## Supplementary material for "Disentangling the Shared and Differential Genetic Architecture Between COVID-19 and Other Respiratory Disorders: A Multi-Omics Genome-Wide Analysis": C2_Asthma.xlsx (part 16 of 128)

### Sheet: T4.candidate_snps (continued)
Table 4. Functional annotations of candidate SNPs in LD of independent significant SNPs at r2 theshold 0.05
rs10761776	10	65250977	C	T	0.2048	0.00930107	-0.018517	0.00711977	0.214767	rs7896518	52	RP11-351O1.3	1578	intergenic	2.138	7	4	5	0	1	1
rs1934984	10	96801805	T	A	0.339	0.0112016	-0.0157241	0.00619951	0.0528279	rs11187838	53	CYP2C8	0	intronic	2.138	6	4	15	1	1	0
rs11245970	11	1128168	C	G	0.1988	0.000179634	-0.0286696	0.00765327	0.523449	rs11602802	54	MUC5AC	23411	intergenic	2.138	6	5	9	0	0	0
rs62193064	2	242728248	G	A	0.1789	5.71121e-21	0.0744176	0.00792082	0.525154	rs62192043	15	GAL3ST2	0	intronic	2.137	2a	2	15	1	1	1
rs7771202	6	26279907	A	G	0.4473	0.0131253	-0.0157947	0.00636793	0.0570293	rs3752416	34	HIST1H4H	1375	intergenic	2.137	7	4	5	1	1	1
rs2483929	10	8852939	T	A	0.1561	0.010536	0.0197705	0.00772973	0.102743	rs11255938	51	RP11-575N15.1	86687	intergenic	2.137	7	5	15	0	0	1
rs1964272	19	46190268	G	A	0.497	0.0115027	-0.0151863	0.00600951	0.164659	rs1132645	76	SNRPD2	443	downstream	2.137	7	4	4	1	1	1
rs5751145	22	42133552	C	T	0.1958	1.39289e-07	0.0419122	0.00795874	0.71615	rs9611573	80	MEI1	0	intronic	2.137	6	5	15	1	1	1
rs4456812	3	33080882	G	A	0.08151	8.48576e-05	-0.0394275	0.0100318	0.0612283	rs35570272	16	GLB1	0	intronic	2.136	7	4	5	1	1	1
rs12521868	5	131784393	G	T	0.3867	NA	NA	NA	0.217376	rs7713065	30	C5orf56	0	intronic	2.136	6	4	5	1	1	1
rs12061599	1	154344135	G	T	0.2883	0.0356281	0.0134681	0.00640988	0.079212	rs4453032	5	RP11-350G8.4	5306	intergenic	2.135	2b	2	15	0	1	1
rs10155189	4	38927396	T	C	0.4881	0.01617	0.0147763	0.00614385	0.166782	rs5743604	21	FAM114A1	0	intronic	2.135	4	4	5	1	1	1
rs10700879	4	123015536	GACA	G	0.3936	NA	NA	NA	0.0788505	rs62324212	24	RN7SL335P	6569	intergenic	2.135	NA	5	15	0	1	1
rs12712157	2	103165129	C	T	0.2028	NA	NA	NA	0.0792158	rs13019081	11	SLC9A4	14697	intergenic	2.134	7	9	9	0	1	1
rs7660102	4	38724573	C	A	0.2435	0.0408528	0.0142083	0.00694774	0.26783	rs5743604	21	KLF3	21909	intergenic	2.134	7	5	15	0	1	1
rs2089128	4	38822684	G	C	0.4563	0.0221303	0.0140483	0.00613967	0.292088	rs5743604	21	TLR1	0	intronic	2.134	5	5	15	1	1	1
rs112119830	4	106617092	C	A	0.06362	4.3986e-08	0.0723764	0.0132217	1	rs147632916	23	ARHGEF38:INTS12	0:0	intronic	2.134	7	4	5	1	1	1
rs77060007	5	110507321	T	C	0.1133	2.57115e-05	-0.0413549	0.00982661	0.131992	rs1438673	28	AC010468.3	15470	intergenic	2.134	7	5	15	0	1	1
rs34052176	5	131716128	C	CT	0.4056	NA	NA	NA	0.111158	rs4705959	30	SLC22A5	0	intronic	2.134	NA	4	5	1	1	1
rs11749712	5	139753382	T	A	0.4702	0.000908667	-0.019605	0.00590979	0.27387	rs35346561	31	SLC4A9:CTC-329D1.2	0:0	ncRNA_intronic	2.134	6	5	15	1	1	1
rs9483880	6	136102612	C	G	0.3052	0.00546168	-0.0176265	0.00634398	0.208518	rs11154806	38	RP11-394G3.2	25673	intergenic	2.134	7	7	15	0	1	1
rs6479869	10	64836297	T	C	0.4076	0.00470915	-0.0166679	0.00589746	0.349237	rs7896518	52	RNU6-543P	33601	intergenic	2.134	6	14	15	0	1	1
rs10157238	1	25208160	G	T	0.161	NA	NA	NA	0.165908	rs74060469	2	RUNX3	17841	intergenic	2.133	6	5	15	0	1	1
rs1932435	1	198712469	T	G	0.1173	0.00071269	0.0281001	0.00830222	0.376983	rs76181804	8	PTPRC	0	intronic	2.133	6	4	15	1	0	1
rs4678868	3	33039742	G	A	0.3748	NA	NA	NA	0.398842	rs35570272	16	GLB1	0	intronic	2.133	6	4	5	1	1	1
rs10065671	5	110163288	G	A	0.1938	NA	NA	NA	0.396923	rs27123	28	SLC25A46	62430	intergenic	2.133	6	9	15	0	1	1
5:132234152:C:CG	5	132234152	CG	C	0.1272	NA	NA	NA	0.0574313	rs2299010	30	AFF4	0	intronic	2.133	NA	4	4	1	1	1
rs2762336	6	35038216	C	G	0.1501	0.00206651	0.0262493	0.00852111	0.311101	rs113670165	35	ANKS1A	0	intronic	2.133	1f	4	5	1	1	1
rs6936337	6	35075506	T	C	0.1501	0.00547046	-0.0237652	0.00855497	0.311101	rs113670165	35	TCP11	10341	intergenic	2.133	3a	5	15	0	1	1
rs62403575	6	35241239	T	C	0.1521	4.98207e-10	0.04893	0.00786698	0.992493	rs113670165	35	ZNF76	0	intronic	2.133	6	4	5	1	1	1
rs290915	10	8959779	C	T	0.2545	NA	NA	NA	0.627249	rs827645	51	RP11-428L9.1	3219	intergenic	2.133	7	9	15	0	0	1
rs8024648	15	67504252	C	G	0.4781	0.0109662	-0.0157376	0.00618672	0.284435	rs7178824	68	AAGAB	0	intronic	2.133	7	4	5	1	1	1
rs12948906	17	37644854	C	T	0.2505	9.40292e-09	0.0397802	0.00692895	0.570686	rs2271308	71	CDK12	0	intronic	2.133	6	4	5	1	1	1
rs6685439	1	36224226	G	A	0.1352	2.11851e-06	0.038567	0.00813345	0.297552	rs1188633	3	CLSPN	0	intronic	2.132	7	4	15	1	1	1
rs4706361	6	90915910	T	C	0.4513	9.80513e-10	0.0359639	0.00588362	0.469136	rs77844882	36	BACH2	0	intronic	2.132	6	4	15	1	1	1
rs2791756	9	4142506	A	C	0.4245	3.10328e-10	-0.038053	0.00604637	0.364468	rs2380938	47	GLIS3	0	intronic	2.132	NA	5	15	1	1	1
rs62068180	17	38112825	C	T	0.3718	NA	NA	NA	0.703081	rs8080734	71	GSDMA	6400	intergenic	2.132	6	5	5	1	1	1
rs71615444	3	46313692	T	C	0.2972	NA	NA	NA	0.0521412	rs9851306	17	CCR3	5494	intergenic	2.131	4	5	15	1	1	1
rs159906	5	131503195	C	T	0.2247	NA	NA	NA	0.0648796	rs4705959	30	AC063976.2	3736	NA	2.131	6	5	15	0	1	1
rs2106984	5	131953066	T	A	0.1978	2.72369e-22	-0.0679197	0.00699456	0.976053	rs2078387	30	RAD50	0	intronic	2.131	7	4	5	1	1	1
rs78876209	6	106689808	A	G	0.02485	NA	NA	NA	0.0981257	rs77791277	37	ATG5	0	intronic	2.131	6	4	5	1	0	1
rs12087719	1	1161393	C	T	0.09046	3.62016e-05	-0.0387468	0.00938071	0.765674	rs12036216	1	SDF4	0	intronic	2.13	5	3	4	1	1	1
rs1475167	1	198770284	C	T	0.3827	0.0087265	0.0168951	0.00644215	0.0642581	rs76181804	8	MIR181A1HG	6337	intergenic	2.13	7	5	15	0	0	1
rs1135430	4	38789361	T	C	0.2793	NA	NA	NA	0.950968	rs5743604	21	TLR1	2936	intergenic	2.13	NA	5	15	1	1	1
rs71020650	7	20675010	CT	C	0.4702	NA	NA	NA	0.0548393	rs11978564	40	ABCB5	0	intronic	2.13	NA	14	15	1	0	1
rs7035456	9	5261440	G	A	0.2932	NA	NA	NA	0.718557	rs7868130	47	INSL4	26135	intergenic	2.13	7	5	15	0	1	1
rs7861763	9	5273194	C	T	0.4672	0.0279005	-0.0128993	0.00586683	0.200448	rs7868130	47	RLN2	26673	intergenic	2.13	6	5	15	0	1	1
rs10822163	10	65124098	C	G	0.4871	1.73767e-06	-0.0285103	0.0059623	0.814631	rs7896518	52	JMJD1C	0	intronic	2.13	5	4	15	1	1	1
rs10401487	19	46251460	T	C	0.4682	0.000819915	-0.0196045	0.00585912	0.0950931	rs1132645	76	AC074212.3	0	intronic	2.13	7	5	15	1	1	1
rs542564939	1	203057209	CAAAAAAA	C	0.1481	NA	NA	NA	0.219993	rs3766568	9	MYOG	2044	intergenic	2.129	NA	5	14	1	1	1
rs13390333	2	8441747	G	C	0.3837	8.03551e-06	0.0272399	0.00610181	0.716841	rs10174949	10	LINC00299	0	ncRNA_intronic	2.129	7	2	15	0	1	1
rs55868291	4	38860924	T	C	0.4652	0.0265845	0.0133601	0.00602465	0.268907	rs5743604	21	TLR1:TLR6	2485:2485	intergenic	2.129	4	2	15	1	1	1
rs112857642	5	109643780	A	G	0.02187	NA	NA	NA	0.0963348	rs27123	28	TMEM232	0	intergenic	2.129	7	5	15	1	0	1
rs9326816	5	110349892	T	A	0.07753	NA	NA	NA	0.0979017	rs27123	28	CTC-551A13.1	5293	intergenic	2.129	6	5	15	0	1	1
rs113654199	5	131460597	G	A	0.1829	NA	NA	NA	0.059577	rs2299010	30	AC063976.1	22586	intergenic	2.129	7	9	15	0	1	1
rs198855	6	26103398	A	T	0.2803	0.00758061	0.0177963	0.00666478	0.183298	rs3752416	34	HIST1H4C	705	upstream	2.129	3a	1	7	1	1	1
rs6947194	7	20521647	A	G	0.4185	NA	NA	NA	0.371925	rs11978564	40	ITGB8	66269	intergenic	2.129	5	5	15	0	1	1
rs145703535	17	47225211	A	ATG	0.1471	NA	NA	NA	0.0511842	rs12940887	73	B4GALNT2	0	intronic	2.129	NA	5	14	1	0	1
rs11085821	19	9159839	A	G	0.4175	5.30912e-09	0.036858	0.00631435	0.154929	rs7258329	74	CTD-2596O15.1	29178	intergenic	2.129	7	5	15	0	1	1
rs2238691	19	46179043	G	A	0.2147	0.0020033	-0.0230097	0.00744713	0.0609256	rs1132645	76	GIPR	0	intronic	2.129	5	5	14	1	1	1
rs4308124	2	112010486	T	C	0.4284	4.96286e-06	-0.027892	0.00610816	0.16725	rs72837826	12	MIR4435-1HG	0	ncRNA_intronic	2.128	6	1	15	0	0	0
rs35481399	3	46265580	C	A	0.09046	4.44827e-05	0.0410896	0.0100639	0.0571901	rs9851306	17	CCR3	0	intronic	2.128	6	5	15	1	1	1
rs9819957	3	101172871	G	A	0.4115	3.96106e-06	-0.027389	0.00593682	0.143968	rs13321258	18	SENP7	0	intronic	2.128	5	4	5	1	1	1
rs10692158	10	96494868	T	TTC	0.1481	NA	NA	NA	0.0910272	rs11187838	53	CYP2C18:CYP2C19	0:0	intronic	2.128	NA	5	15	1	1	1
rs3917239	2	102773548	C	T	0.4493	NA	NA	NA	0.106977	rs17027246	11	IL1R1	0	intronic	2.127	NA	4	15	1	1	1
rs10455052	5	132034588	C	A	0.163	1.81191e-10	-0.0505719	0.00793099	1	rs2299010	30	AC004237.1:KIF3A	0:0	ncRNA_intronic	2.127	7	4	5	1	1	1
rs61637083	10	96008426	GA	G	0.3897	NA	NA	NA	0.404401	rs11187838	53	PLCE1	0	intronic	2.127	NA	4	15	1	1	1
rs4438351	17	47240493	G	A	0.159	0.0169045	0.0185295	0.00775689	0.0941425	rs12940887	73	B4GALNT2	0	intronic	2.127	5	4	14	1	1	1
rs10478021	5	110021179	G	T	0.07952	0.0251195	-0.0232739	0.0103922	0.286421	rs27123	28	TMEM232	0	intronic	2.126	6	15	15	1	1	1
rs7717704	5	110162540	C	T	0.2326	2.49631e-05	-0.0300254	0.00712324	0.41561	rs27123	28	SLC25A46	61682	intergenic	2.126	6	9	15	0	1	1
rs535049087	5	118799350	C	CTTTTTTTTTTTTT	0.3748	NA	NA	NA	0.288648	rs1509142	29	HSD17B4	0	intronic	2.126	NA	4	5	1	1	1
rs72832602	6	25978402	T	C	0.1501	NA	NA	NA	0.0635778	rs3752416	34	TRIM38	0	intronic	2.126	7	4	4	1	1	1
rs4713847	6	35239470	A	T	0.1809	3.99875e-05	0.049378	0.0120213	0.680467	rs113670165	35	ZNF76	0	intronic	2.126	5	4	5	1	1	1
rs114708018	6	35287811	G	T	0.02684	NA	NA	NA	0.168682	rs113670165	35	DEF6	0	intronic	2.126	5	1	4	1	1	1
rs1581927	9	5177462	C	T	0.2932	2.02106e-06	-0.0307584	0.00647367	0.842366	rs7868130	47	INSL6	0	intronic	2.126	7	9	15	1	1	1
rs10794287	11	1084585	A	G	0.2167	NA	NA	NA	0.161925	rs11602802	54	MUC2	0	intronic	2.126	5	5	15	1	1	0
rs12365253	11	1116034	T	C	0.2256	0.00017392	-0.0272261	0.00725224	0.590637	rs11602802	54	MUC2	11614	intergenic	2.126	5	7	15	0	1	1
rs62637250	11	34505855	C	T	0.1362	0.000323474	-0.037638	0.0104674	0.14195	rs7118388	56	ELF5	0	intronic	2.126	7	13	15	1	1	1
rs59932975	16	11324571	AG	A	0.3907	NA	NA	NA	0.110071	rs11864680	69	RP11-396B14.2	6197	intergenic	2.126	NA	5	15	0	1	1
rs8138917	22	41412425	T	C	0.4235	2.05586e-06	-0.0286196	0.0060279	0.295973	rs9611573	80	Y_RNA	29075	intergenic	2.126	6	5	15	0	1	0
rs56343854	4	123387087	C	T	0.08052	0.000570217	-0.041415	0.0120204	0.085724	rs62324212	24	IL2	9206	intergenic	2.125	NA	9	15	1	1	1
rs62322746	4	123452599	T	C	0.08052	0.00100021	-0.039532	0.0120141	0.085724	rs62324212	24	IL2	74718	intergenic	2.125	7	9	15	0	1	1
rs10000225	4	145233941	A	T	0.2873	0.000865069	0.0228013	0.006845	0.236015	rs1828590	25	GYPA	172036	intergenic	2.125	6	5	15	0	0	0
rs9356984	6	25725481	A	G	0.2942	NA	NA	NA	0.0815485	rs3752416	34	HIST1H2AA	809	downstream	2.125	5	5	15	1	1	1
6:35395795:C:G	6	35395795	C	G	0.171	NA	NA	NA	0.182561	rs113670165	35	PPARD	0	UTR3	2.125	NA	2	5	1	1	1
rs13227846	7	22728974	T	G	0.2962	NA	NA	NA	0.149007	rs1800797	41	AC002480.2	23821	intergenic	2.125	7	5	15	0	1	1
rs12778317	10	8548017	C	G	0.02386	0.0119233	-0.059006	0.0234672	0.0608195	rs34839516	51	KRT8P37	7632	intergenic	2.125	7	5	15	0	0	1
11:1117109:C:CCTC	11	1117109	CCTC	C	0.1024	NA	NA	NA	0.181216	rs11602802	54	MUC2	12689	intergenic	2.125	NA	5	15	0	0	1
rs2960170	17	47378766	C	T	0.4553	9.29596e-11	0.0423712	0.00654081	0.673497	rs12940887	73	ZNF652	0	intronic	2.125	6	4	5	1	1	1
rs12136771	1	154511502	T	C	0.4016	1.75093e-05	-0.0261656	0.00609283	0.32487	rs4453032	5	TDRD10	0	intronic	2.124	5	5	15	1	1	1
5:35975764:A:AT	5	35975764	A	AT	0.2833	NA	NA	NA	0.481004	rs10472984	27	UGT3A1	0	intronic	2.124	NA	5	15	1	1	1
rs10037582	5	110518158	C	A	0.2525	NA	NA	NA	0.274806	rs1438673	28	AC010468.1	9765	intergenic	2.124	6	14	15	0	1	1
rs12210098	6	25963966	C	T	0.3489	NA	NA	NA	0.150643	rs3752416	34	TRIM38	0	intronic	2.124	3a	1	2	1	1	1
rs7090140	10	8518880	G	A	0.335	2.47457e-06	0.0286691	0.00608658	0.532438	rs10795632	51	RP11-543F8.3	3964	intergenic	2.124	7	9	15	0	0	1
rs12291771	11	128168452	A	C	0.4056	8.66393e-06	-0.028497	0.00640658	0.205072	rs10893834	59	RP11-702B10.1	57117	intergenic	2.124	4	2	15	0	1	1
rs4900191	14	94183085	G	A	0.4523	1.94316e-05	-0.026546	0.00621494	0.133417	rs12434251	66	PRIMA1	1558	intergenic	2.124	2b	5	15	1	1	1
rs113274203	17	37772444	ATTCT	A	0.09145	NA	NA	NA	0.738389	rs2271308	71	AC087491.2	3421	intergenic	2.124	NA	5	13	1	1	1
rs11123927	2	103058803	C	T	0.2505	NA	NA	NA	0.593346	rs13019081	11	IL18RAP	0	intronic	2.123	3a	4	15	1	1	1
rs9857723	3	101109166	A	T	0.4115	1.21006e-05	-0.0273031	0.00623961	0.143968	rs13321258	18	SENP7	0	intronic	2.123	3a	1	15	1	1	1
rs92631	5	118900602	A	C	0.4334	NA	NA	NA	0.105718	rs1509142	29	HSD17B4	0	intergenic	2.123	7	14	15	1	1	1
rs7732649	5	139623592	C	A	0.4453	0.0144074	0.0145619	0.00595106	0.0523919	rs35346561	31	CYSTM1	0	downstream	2.123	5	4	5	1	1	1
rs59662449	6	106664836	TA	T	0.1988	NA	NA	NA	0.919679	rs77791277	37	ATG5	0	intronic	2.123	NA	5	15	1	0	1
rs60835488	14	69206682	G	T	0.06461	0.000132077	0.043011	0.0112519	0.112315	rs79509103	65	RNU6-921P	3936	intergenic	2.123	2b	2	15	1	0	1
rs4795357	17	37569551	T	C	0.2485	4.94352e-10	0.0422443	0.00679072	0.583657	rs2271308	71	MED1	0	intronic	2.123	7	4	4	1	1	1
rs530707936	22	41783987	C	CTTT	0.4414	NA	NA	NA	0.133961	rs9611573	80	TEF	0	intronic	2.123	NA	4	4	1	1	1
rs75039958	4	123508173	G	A	0.3459	3.73791e-07	0.040701	0.0080091	0.244751	rs62324212	24	IL21	25609	intergenic	2.122	7	5	15	0	1	1
rs6871536	5	131969874	T	C	0.1909	1.71946e-21	-0.0671509	0.00705312	0.935005	rs2078387	30	RAD50:AC004041.2	0:0	ncRNA_intronic	2.122	7	4	5	1	1	1
rs9295681	6	25944117	T	G	0.4354	0.0128147	-0.0149107	0.00599093	0.254456	rs3752416	34	SLC17A2	13170	intergenic	2.122	5	5	15	0	1	1
rs12554350	9	4154004	G	T	0.325	0.0130224	-0.0168975	0.00680485	0.056699	rs2380938	47	GLIS3	0	intronic	2.122	7	2	15	1	0	1
rs174612	11	61628266	C	G	0.4652	2.8965e-05	0.0246622	0.00589799	0.315603	rs102274	57	FADS2	0	intronic	2.122	6	4	4	1	1	1
rs76349587	1	35381442	CA	C	0.01491	NA	NA	NA	0.0779506	rs1188633	3	DLGAP3	0	intronic	2.121	NA	5	14	1	1	1
rs7573566	2	103115205	C	T	0.2376	NA	NA	NA	0.0507087	rs17027246	11	SLC9A4	0	intronic	2.121	6	5	15	1	1	1
rs272854	5	131688017	T	C	0.3231	NA	NA	NA	0.0878973	rs4705959	30	AC034220.3	0	ncRNA_intronic	2.121	NA	4	5	1	1	1
rs9557207	13	100036418	A	G	0.2227	NA	NA	NA	0.160661	rs2096382	64	UBAC2	0	intronic	2.121	7	2	5	1	1	1
rs35032408	16	11215424	T	G	0.2167	NA	NA	NA	0.800425	rs11864680	69	CLEC16A	0	intronic	2.121	5	4	5	1	1	1
rs9973883	2	103193364	T	A	0.325	9.75395e-09	-0.0349999	0.00610291	0.0812993	rs17027246	11	SLC9A2	42801	intergenic	2.12	6	9	15	0	1	1
rs6537296	4	145487934	A	G	0.4235	8.67527e-12	0.0403909	0.00591641	0.995975	rs1828590	25	KRT18P51	5455	intergenic	2.12	6	5	15	0	1	1
rs72771405	5	109878373	A	T	0.0825	0.0305664	-0.0227542	0.0105213	0.293625	rs27123	28	TMEM232	0	intronic	2.12	5	5	15	1	1	1
rs9494318	6	135974657	A	G	0.3121	2.54835e-05	-0.0260026	0.00617569	0.505908	rs11154806	38	LINC00271	0	ncRNA_intronic	2.12	6	5	15	0	1	1
rs2051723	7	22665843	C	G	0.2793	0.0390346	0.0153187	0.00742249	0.0651358	rs1800797	41	STEAP1B:AC002480.5	0:0	ncRNA_intronic	2.12	6	5	15	1	1	1
rs1546763	7	22757843	G	A	0.4662	9.63272e-07	-0.0290876	0.00593746	0.601712	rs1800797	41	AC073072.5	7170	intergenic	2.12	4	2	15	1	1	1
rs7469563	9	5139489	G	A	0.2942	9.20057e-06	-0.0281818	0.00635418	0.838374	rs7868130	47	INSL6	0	intergenic	2.12	5	5	15	1	1	1
rs34524635	10	65261176	CT	C	0.4861	NA	NA	NA	0.810048	rs7896518	52	RP11-351O1.3	11777	intergenic	2.12	NA	5	5	0	1	1
rs12088396	1	35876514	G	A	0.02386	0.0182776	0.032902	0.0139418	0.206445	rs1188633	3	ZMYM4	0	intronic	2.119	6	4	5	1	1	1
rs62284202	3	101482751	G	A	0.2913	NA	NA	NA	0.137412	rs13321258	18	CEP97	0	intronic	2.119	5	4	5	1	1	1
rs17132905	5	110521614	T	C	0.0666	2.7051e-05	0.0455645	0.0108565	0.28926	rs17623337	28	AC010468.1	6309	intergenic	2.119	6	14	15	0	1	1
rs11621104	14	69239751	G	A	0.4841	0.00358986	-0.0170476	0.00585402	0.0984558	rs79509103	65	ZFP36L1	14625	intergenic	2.119	5	2	15	0	1	1
rs3893661	16	11193880	C	G	0.4225	NA	NA	NA	0.401059	rs11864680	69	CLEC16A	0	intronic	2.119	2b	2	7	1	1	1
rs76384963	5	130996562	G	A	0.06262	0.00801051	0.032968	0.0124331	0.0616599	rs4705959	30	CTC-432M15.3:FNIP1	0:0	intronic	2.118	5	4	4	1	1	1
rs10807006	6	26048752	C	A	0.3966	0.00012692	-0.022911	0.0059783	0.374021	rs3752416	34	HIST1H3C	2654	intergenic	2.118	7	5	15	1	1	1
rs60838008	6	35373922	C	T	0.02286	NA	NA	NA	0.11555	rs113670165	35	PPARD	0	intronic	2.118	7	4	5	1	1	1
rs532906	6	106667269	C	T	0.4821	0.00223869	-0.0180087	0.00589176	0.270545	rs77791277	37	ATG5	0	intronic	2.118	7	5	15	1	1	1
rs34119992	10	64942111	T	C	0.2883	0.00250636	0.0205918	0.00681267	0.325988	rs7896518	52	JMJD1C	0	intronic	2.118	7	4	4	1	1	1
rs4622308	12	56469185	T	C	0.4473	NA	NA	NA	0.31072	rs2069408	60	ERBB3	4455	intergenic	2.118	7	5	15	1	1	1
rs2012070	17	40657101	T	G	0.2575	8.15381e-05	-0.0270573	0.00686762	0.0594098	rs9908318	72	ATP6V0A1	0	intronic	2.118	NA	4	5	1	1	1
rs34604271	5	176775851	C	T	0.3082	0.001057	-0.0228542	0.00697861	0.250992	rs12187932	32	LMAN2	0	intronic	2.117	NA	4	5	1	1	1
rs10267914	7	20556421	G	C	0.2495	NA	NA	NA	0.745066	rs11978564	40	EEF1A1P27	65273	intergenic	2.117	7	5	15	0	0	1
rs61461940	9	5157277	T	C	0.2932	1.07002e-05	-0.0279997	0.00635993	0.842366	rs7868130	47	INSL6	0	intergenic	2.117	7	9	15	1	1	1
rs12415843	10	8525485	C	T	0.2316	8.25637e-05	-0.0259449	0.0065903	0.246311	rs10795632	51	RP11-543F8.3	10569	intergenic	2.117	7	7	15	0	0	1
rs61867472	11	1110308	T	C	0.1809	NA	NA	NA	0.0982466	rs11602802	54	MUC2	5888	intergenic	2.117	5	5	15	1	0	1
rs531745895	14	69244017	G	GT	0.331	NA	NA	NA	0.0728887	rs79509103	65	ZFP36L1	10359	intergenic	2.117	NA	5	15	0	1	1
rs2411977	17	47343277	T	C	0.4622	5.12306e-14	0.0457084	0.00607119	0.610452	rs12940887	73	RP1-62O9.3	7252	intergenic	2.117	6	5	15	0	1	0
rs141515756	1	198581798	C	CCTGCTATGACTTTT	0.2227	NA	NA	NA	0.302111	rs76181804	8	RP11-553K8.2	13799	intergenic	2.116	NA	1	15	0	0	1
rs12712130	2	102737937	T	C	0.3052	NA	NA	NA	0.202599	rs17027246	11	IL1R1	0	intronic	2.116	4	4	15	1	1	1
rs7750846	6	25711243	G	A	0.2813	0.0112838	0.01705	0.00672906	0.207651	rs3752416	34	SCGN	9231	intergenic	2.116	6	5	15	1	1	1
rs4485584	2	102970750	T	C	0.4046	NA	NA	NA	0.301641	rs13019081	11	IL18R1	0	intronic	2.115	7	5	14	1	1	1
rs6764219	3	193526423	G	T	0.166	0.000106034	-0.0316656	0.00816892	0.148122	rs1146045	20	RP11-528A4.2	33925	intergenic	2.115	3a	5	15	0	0	1
rs4705916	5	131407493	C	A	0.3917	0.000159209	0.024148	0.00639471	0.172102	rs7713065	30	CSF2	1989	intergenic	2.115	5	5	15	1	1	1
rs801426	17	37441109	G	A	0.2525	6.40088e-08	-0.0375143	0.00693781	0.569812	rs2271308	71	FBXL20	0	intronic	2.115	NA	4	5	1	1	1
rs3766566	1	203105355	G	A	0.2316	0.000526647	-0.0242886	0.00700601	0.152359	rs3766568	9	ADORA1	0	intronic	2.114	NA	2	7	1	1	1
rs4833096	4	38808632	T	C	0.2594	NA	NA	NA	0.828375	rs5743604	21	TLR1	0	intronic	2.114	5	5	15	1	1	1
rs113653745	5	131903869	T	A	0.02982	0.0212212	-0.0438103	0.0190147	0.0949384	rs2299010	30	RAD50	0	intronic	2.114	7	4	5	1	1	1
rs145294612	12	57288037	TTAAG	T	0.2873	NA	NA	NA	0.160801	rs3001425	60	RP11-74M13.4	19984	intergenic	2.114	NA	5	15	0	0	1
rs11079789	17	45849715	A	G	0.2883	0.004104	0.0186598	0.00650155	0.30527	rs62074058	73	TBX21	26229	intergenic	2.114	7	5	14	0	1	0
rs112509446	1	198845580	C	A	0.02386	NA	NA	NA	0.0893519	rs76181804	8	MIR181A1HG	0	ncRNA_intronic	2.113	4	1	15	0	0	1
rs56075912	3	101135719	A	G	0.3857	8.35638e-09	-0.034973	0.00607053	0.407833	rs13321258	18	SENP7	0	intronic	2.113	7	4	15	1	1	1
rs2221903	4	123538912	T	C	0.3419	NA	NA	NA	0.258786	rs62324212	24	IL21	0	intronic	2.113	NA	2	15	1	1	1
rs11032679	11	34439832	C	T	0.3032	0.0024653	-0.0191793	0.00633489	0.182974	rs7118388	56	CIR1P3	12594	intergenic	2.113	2b	5	15	0	1	1
rs11172069	12	57324513	T	G	0.0825	NA	NA	NA	0.511367	rs3024971	60	SDR9C7	0	intronic	2.113	5	5	15	1	1	1
rs4760308	12	57752177	C	T	0.4155	NA	NA	NA	0.0898778	rs3001425	60	R3HDM2	0	intronic	2.113	7	4	5	1	1	1
rs7137286	12	123729268	C	T	0.2813	2.47801e-05	-0.0289903	0.00687496	0.694147	rs12824685	61	C12orf65	0	intronic	2.113	6	4	5	1	1	1
rs377621491	17	45860123	AAC	A	0.2972	NA	NA	NA	0.259387	rs62074058	73	OSBPL7	24614	intergenic	2.113	NA	12	14	0	1	1
rs35479902	1	36575530	C	CT	0.2008	NA	NA	NA	0.0504961	rs1188633	3	COL8A2	0	intronic	2.112	NA	5	15	1	1	1
rs2001461	2	103007220	C	T	0.2197	NA	NA	NA	0.177425	rs13019081	11	IL18R1	0	intronic	2.112	7	5	15	1	1	1
rs12507646	4	38929572	G	T	0.08946	0.00904718	0.0292714	0.011214	0.164765	rs5743604	21	FAM114A1	0	intronic	2.112	6	4	5	1	1	1
rs11448038	7	28247511	TA	T	0.4483	NA	NA	NA	0.320013	rs864745	42	JAZF1-AS1	0	ncRNA_intronic	2.112	NA	2	15	0	1	1
rs60341058	10	96024357	C	T	0.171	0.00330433	0.0229991	0.00782839	0.169998	rs11187838	53	PLCE1	0	intronic	2.112	7	4	15	1	1	1
rs3806653	3	101396972	T	C	0.328	6.54012e-11	-0.0402952	0.00616999	0.172425	rs13321258	18	ZBTB11-AS1	0	ncRNA_exonic	2.111	NA	1	2	1	1	1
rs28434403	5	35990683	A	C	0.1928	0.0363022	0.0155749	0.00743955	0.0647428	rs10472984	27	UGT3A1	0	intronic	2.111	5	1	14	1	1	1
rs173436	5	110132906	G	T	0.1292	NA	NA	NA	0.24439	rs27123	28	SLC25A46	32048	intergenic	2.111	6	9	15	0	1	1
rs2522394	5	131944129	G	A	0.1978	2.09789e-19	-0.0644927	0.00715946	0.964091	rs2078387	30	RAD50	0	intronic	2.111	5	4	4	1	1	1
rs113664237	19	8969750	C	T	0.4851	NA	NA	NA	0.0587298	rs73005873	74	MUC16	0	intronic	2.111	6	4	15	1	0	1
rs12082263	1	36067858	G	A	0.1143	1.08482e-06	0.04319	0.00885841	0.772701	rs1188633	3	PSMB2	0	UTR3	2.11	7	4	4	1	1	1
rs10908480	1	155699762	T	G	0.3062	NA	NA	NA	0.159348	rs914615	5	MSTO1:MSTO2P:DAP3	0:0:0	ncRNA_intronic	2.11	7	4	5	1	1	1
rs4683910	3	101174447	G	A	0.4115	4.05952e-06	-0.0272653	0.00591655	0.143968	rs13321258	18	SENP7	0	intronic	2.11	6	4	5	1	1	1
rs273916	5	131659830	A	C	0.3231	NA	NA	NA	0.0878973	rs4705959	30	SLC22A4:AC034220.3	0:0	ncRNA_intronic	2.11	NA	4	5	1	1	1
rs62523127	8	103435616	G	A	0.4592	0.00131909	0.0228956	0.0071286	0.33956	rs10110916	45	RNU6ATAC8P	2065	intergenic	2.11	6	5	15	0	1	1
rs6498165	16	11214060	C	T	0.3698	4.26757e-06	0.029099	0.00632875	0.207892	rs11864680	69	CLEC16A	0	intronic	2.11	6	4	5	1	1	1
rs61801111	1	161207144	G	A	0.2684	9.13106e-07	-0.0318514	0.00648771	0.237422	rs2070901	6	NR1I3	0	intronic	2.109	7	1	15	1	1	1
rs207254	6	90810572	G	C	0.4781	3.53959e-09	0.035966	0.0060914	0.374712	rs77844882	36	BACH2	0	intronic	2.109	7	5	15	1	1	1
rs9940671	16	11317201	A	G	0.165	NA	NA	NA	0.0508544	rs11864680	69	RP11-396B14.2	0	ncRNA_intronic	2.109	5	5	15	0	1	1
rs72545037	5	109620654	C	CTG	0.2366	NA	NA	NA	0.510541	rs27123	28	TMEM232	4279	intergenic	2.108	NA	5	15	1	1	1
rs373997770	5	131988727	A	G	0.1382	1.41717e-06	-0.0741548	0.0153766	0.666922	rs2078387	30	AC004041.2	0	ncRNA_intronic	2.108	6	5	14	1	0	1
rs13359519	5	139654664	G	A	0.4443	0.000404357	0.0238921	0.00675448	0.0531835	rs35346561	31	CYSTM1:PFDN1	0:0	intronic	2.108	5	4	5	1	1	1
rs11667379	19	9126468	G	C	0.3827	1.12664e-14	0.049073	0.00635325	0.223953	rs7258329	74	CTD-2596O15.1	3551	intergenic	2.108	7	5	15	0	1	1
rs3760842	19	46217026	G	A	0.2565	1.39082e-07	0.0367875	0.00698525	0.182249	rs1132645	76	FBXO46	0	intronic	2.108	7	4	5	1	1	1
rs574915462	1	155557536	GA	G	0.165	NA	NA	NA	0.0507938	rs914615	5	DAP3P1	0	ncRNA_intronic	2.107	NA	5	15	0	1	1
rs78100954	6	25883433	C	A	0.01193	NA	NA	NA	0.229253	rs3752416	34	HIST1H2APS2	809	upstream	2.107	6	5	15	1	0	1
rs4742166	9	6188124	C	G	0.3111	NA	NA	NA	0.476301	rs12376324	47	RP11-575C20.1	7809	intergenic	2.107	7	5	15	0	1	1
rs7285944	22	42074214	T	C	0.2117	NA	NA	NA	0.684257	rs9611573	80	NHP2L1	0	intronic	2.107	6	4	4	1	1	1
rs4915161	1	198832295	G	A	0.3698	0.0224408	0.0148279	0.00649542	0.0622413	rs76181804	8	MIR181A1HG	0	ncRNA_intronic	2.106	7	4	15	0	0	1
rs12989197	2	102962739	G	A	0.1233	0.00143933	-0.0318371	0.00999079	0.064577	rs13019081	11	IL1RL1:IL18R1	0:0	intronic	2.106	5	5	15	1	1	1
rs3072870	5	131795236	C	CT	0.2087	NA	NA	NA	0.211315	rs2078387	30	C5orf56	0	intronic	2.106	NA	2	7	1	1	1
rs12527337	6	106625093	T	C	0.08052	0.00249251	-0.03509	0.0116029	0.170582	rs77791277	37	ATG5	7257	intergenic	2.106	4	5	15	1	0	1
rs10115172	9	5098549	C	T	0.2893	1.57774e-06	-0.0310374	0.0064646	0.875409	rs7868130	47	JAK2:RP11-39K24.14	0:0	ncRNA_exonic	2.106	7	4	5	1	1	1
rs146733976	9	131527491	TACACAC	T	0.4066	NA	NA	NA	0.0620424	rs11539209	49	ZER1	0	intronic	2.106	NA	2	5	1	1	1
rs10882407	10	95977011	G	A	0.4125	0.00294868	-0.0185543	0.00624086	0.423269	rs11187838	53	PLCE1	0	intronic	2.106	7	5	15	1	1	1
rs17027571	2	103214490	G	A	0.3956	NA	NA	NA	0.100902	rs17027246	11	SLC9A2	21675	intergenic	2.105	4	5	15	0	1	1
rs36091399	2	111810844	G	T	0.1074	0.000478669	-0.0349697	0.010013	0.170795	rs72837826	12	ACOXL	0	intronic	2.105	7	5	15	1	1	1
rs13139130	4	123293508	C	G	0.1551	0.00202043	0.027796	0.00900359	0.143025	rs62324212	24	ADAD1	6612	intergenic	2.105	6	14	15	1	1	1
rs9399982	6	106797087	C	T	0.1382	0.000134474	-0.0325711	0.00853067	0.610324	rs77791277	37	RP11-404H14.1	9353	intergenic	2.105	7	5	14	0	0	1
rs4739745	8	81313806	T	A	0.4284	NA	NA	NA	0.617158	rs4739738	44	RNU6-1213P	3944	intergenic	2.105	5	5	15	0	0	1
rs484681	8	81330198	A	G	0.2078	0.0179669	-0.0194035	0.00819993	0.283232	rs4739738	44	RNU6-1213P	12353	intergenic	2.105	NA	14	15	0	0	0
rs3758348	9	136239399	G	C	0.1501	8.85745e-06	0.039558	0.00890277	0.0823664	rs630014	50	SURF4	0	intronic	2.105	5	2	6	1	1	1
rs7079162	10	8519672	A	G	0.2336	0.000174621	-0.0245186	0.00653279	0.245602	rs10795632	51	RP11-543F8.3	4756	intergenic	2.105	5	9	15	0	0	1
rs9517642	13	99845912	G	A	0.2763	6.99623e-12	-0.0455961	0.00664886	0.599489	rs2096382	64	GAPDHP22	2666	intergenic	2.105	7	5	15	1	1	1
rs35569035	17	38035624	C	T	0.4722	NA	NA	NA	0.516276	rs8080734	71	ZPBP2	1474	intergenic	2.105	7	13	14	1	1	1
rs337634	4	38602945	A	T	0.3091	0.0409956	-0.0126259	0.00617834	0.125194	rs5743604	21	RP11-617D20.1	11376	intergenic	2.104	4	2	15	0	1	0
rs6822503	4	38826076	C	A	0.4573	0.0412285	0.0122252	0.00598917	0.290911	rs5743604	21	TLR1:TLR6	0:0	UTR3	2.104	5	4	15	1	1	1
rs6842889	4	145479880	T	C	0.4225	5.14689e-12	0.041198	0.00596946	1	rs1828590	25	KRT18P51	13509	intergenic	2.104	6	5	15	0	0	1
rs113890732	5	110354548	G	GA	0.09344	NA	NA	NA	0.114424	rs27123	28	CTC-551A13.1	9949	intergenic	2.104	NA	7	15	0	1	1
rs201216877	8	81324776	CTTTTCT	C	0.07157	NA	NA	NA	0.0649705	rs4739738	44	RNU6-1213P	6931	intergenic	2.104	NA	14	15	0	0	0
rs8135225	22	41415327	A	C	0.4235	2.28225e-06	-0.0301987	0.006389	0.295973	rs9611573	80	Y_RNA	26173	intergenic	2.104	5	4	15	0	1	0
rs6691727	1	154497005	A	G	0.1759	0.00918306	-0.0203771	0.00782181	0.109422	rs4453032	5	TDRD10	0	intronic	2.103	7	5	15	1	1	1
rs67552068	4	106670338	G	GAA	0.167	NA	NA	NA	0.332814	rs147632916	23	INTS12:GSTCD:RP11-45L9.1	0:0:0	ncRNA_intronic	2.103	NA	5	15	1	1	1
rs2287718	19	46357811	C	A	0.1571	0.0178104	-0.019558	0.00825394	0.0819951	rs1132645	76	SYMPK	0	UTR5	2.103	NA	4	4	1	1	1
rs563722297	22	37539958	T	C	0.0169	NA	NA	NA	0.126224	rs9607418	79	IL2RB	0	NA	2.103	NA	4	15	1	0	1
rs2664903	10	8134919	A	G	0.4881	0.00257322	0.0181754	0.00602915	0.0520373	rs10905284	51	GATA3	17757	intergenic	2.102	NA	5	15	0	0	1
rs12416873	11	1081577	G	A	0.2187	NA	NA	NA	0.160431	rs11602802	54	MUC2	0	intronic	2.102	5	5	15	1	1	0
rs7122456	11	1101536	C	T	0.07853	0.048302	0.0224347	0.0113611	0.156795	rs11602802	54	MUC2	0	intronic	2.102	NA	5	15	1	1	1
rs11371298	1	167303237	C	CT	0.4841	NA	NA	NA	0.0843833	rs2995091	7	POU2F1	0	intronic	2.101	NA	3	5	1	1	1
rs55776708	2	8520167	A	C	0.4642	7.1306e-05	-0.0234924	0.00591467	0.0651378	rs10174949	10	LINC00299	0	ncRNA_intronic	2.101	5	2	15	0	0	1
rs2272129	2	103040249	T	C	0.2227	NA	NA	NA	0.171417	rs13019081	11	IL18RAP	0	intronic	2.101	NA	1	15	1	1	1
rs60488096	3	46050355	C	A	0.2266	6.23606e-06	-0.03193	0.00706694	0.246908	rs9851306	17	XCR1	8160	intergenic	2.101	7	5	15	1	1	1
rs495203	9	136145240	C	T	0.3708	NA	NA	NA	0.50517	rs630014	50	ABO	0	ncRNA_intronic	2.101	3a	2	14	0	1	1
rs75987070	10	8805987	GGATA	G	0.2495	NA	NA	NA	0.228064	rs11255938	51	RP11-575N15.1	39735	intergenic	2.101	NA	5	15	0	0	1
rs1149960	10	9304703	G	C	0.09245	NA	NA	NA	0.0681651	rs11256002	51	LINC00709	13092	intergenic	2.101	5	5	15	0	0	1
rs11032727	11	34513571	A	G	0.3777	0.00168046	0.019171	0.00610237	0.29686	rs7118388	56	ELF5	0	UTR3	2.101	6	5	15	1	1	1
rs626953	1	36240355	A	G	0.1372	2.27142e-06	-0.038773	0.00820134	0.29085	rs1188633	3	CLSPN	4786	intergenic	2.1	NA	5	15	1	1	1
rs412069	5	118908168	G	A	0.3161	0.00870222	-0.01666	0.00635021	0.209034	rs1509142	29	HSD17B4	0	intergenic	2.1	7	5	15	1	1	1
rs57510246	5	140171169	AT	A	0.4632	NA	NA	NA	0.174513	rs35346561	31	PCDHA1	0	intronic	2.1	NA	5	15	1	1	1
rs420899	10	8831119	A	G	0.1521	NA	NA	NA	0.163651	rs11255938	51	RP11-575N15.1	64867	intergenic	2.1	7	9	15	0	0	1
rs3118113	10	9189602	T	A	0.4652	0.00103111	0.019603	0.00597307	0.167147	rs1149915	51	LINC00709	128193	intergenic	2.1	5	13	15	0	0	1
rs79228077	12	133046343	T	G	0.3837	NA	NA	NA	0.161639	rs4883585	62	MUC8	2990	intergenic	2.1	4	1	14	1	1	0
rs1646023	16	11374254	T	C	0.4384	0.00225084	-0.0189453	0.00620147	0.0740523	rs11864680	69	RMI2	0	intronic	2.1	5	2	15	1	1	1
rs9729550	1	1135242	A	C	0.2515	NA	NA	NA	0.212853	rs12036216	1	TTLL10	1926	intergenic	2.099	4	2	15	1	1	1
rs4550031	1	155610999	G	A	0.2744	0.00326205	0.0191443	0.00650746	0.220663	rs914615	5	MSTO1:MSTO2P:RP11-29H23.5	0:0:0	ncRNA_intronic	2.099	6	4	15	1	1	1
rs1326270	1	198619686	A	G	0.4404	0.000257258	0.0227388	0.00622142	0.0824586	rs76181804	8	PTPRC	0	intronic	2.099	6	2	15	1	1	1
rs1403550	2	103136309	C	T	0.2008	NA	NA	NA	0.0812134	rs13019081	11	SLC9A4	0	intronic	2.099	6	5	15	1	1	1
rs2553442	4	106694621	T	C	0.2445	0.000182461	-0.0273227	0.00730136	0.211783	rs147632916	23	INTS12:GSTCD:RP11-45L9.1	0:0:0	ncRNA_intronic	2.099	6	5	15	1	1	1
rs72673853	4	106756877	T	C	0.06561	5.55414e-09	0.075533	0.0129567	0.967681	rs147632916	23	INTS12:GSTCD	0:0	intronic	2.099	7	4	5	1	1	1
rs62323957	4	123196582	G	T	0.0825	0.000585832	-0.04063	0.0118176	0.0805119	rs62324212	24	KIAA1109	0	intronic	2.099	7	4	5	1	1	1
rs4142967	6	90996349	C	T	0.4592	1.85174e-15	0.0488121	0.0061392	0.683591	rs77844882	36	BACH2	0	intronic	2.099	7	2	7	1	1	1
rs10822128	10	64843107	T	G	0.4076	0.00414498	-0.0172687	0.00602345	0.352199	rs7896518	52	RNU6-543P	26791	intergenic	2.099	7	5	15	0	1	1
rs11492718	10	96787377	A	T	0.3926	0.0375325	-0.0124566	0.00598897	0.0686122	rs11187838	53	RP11-208C17.4	4019	intergenic	2.099	7	14	15	1	1	1
rs10893845	11	128186882	T	G	0.5	NA	NA	NA	0.0861517	rs10893834	59	RP11-702B10.1	75547	intergenic	2.099	2c	5	15	0	1	1
rs9517692	13	99989046	A	G	0.3479	4.34195e-05	-0.0256131	0.00626469	0.312366	rs2096382	64	UBAC2	0	intronic	2.099	7	4	5	1	1	1
rs6503517	17	37649687	G	A	0.2505	2.08153e-08	0.0404195	0.00721122	0.570686	rs2271308	71	CDK12	0	intronic	2.099	5	4	4	1	1	1
rs1570042	20	6569368	C	T	0.4056	1.11644e-05	-0.026862	0.00611431	0.886948	rs1407034	77	CASC20	60261	intergenic	2.099	6	5	15	0	1	0
rs113627962	21	36740261	T	TA	0.0835	NA	NA	NA	0.0657138	rs2205049	78	RUNX1	0	intronic	2.099	NA	5	15	1	1	1
rs34316807	1	1303254	A	T	0.1074	2.04961e-05	-0.037062	0.00870119	0.174255	rs12036216	1	AURKAIP1	5855	intergenic	2.098	5	5	15	1	1	1
rs6662953	1	155754448	C	T	0.2972	NA	NA	NA	0.179424	rs914615	5	GON4L	0	intronic	2.098	6	4	4	1	1	1
rs10051679	5	131570931	T	A	0.4085	0.00021252	0.0220504	0.0059537	0.0924114	rs7713065	30	P4HA2	0	intronic	2.098	5	5	15	1	1	1
rs198801	6	26139741	T	C	0.3728	1.02322e-07	0.03404	0.00639543	0.700449	rs3752416	34	HIST1H2AC	396	downstream	2.098	NA	4	5	1	1	1
rs36038753	17	38035370	G	T	0.4722	NA	NA	NA	0.516276	rs8080734	71	ZPBP2	1220	intergenic	2.098	6	13	14	1	1	1
rs34967087	17	40576816	A	C	0.2266	1.09427e-05	0.0415225	0.00944197	0.139994	rs9908318	72	PTRF	1280	intergenic	2.098	5	2	5	1	1	1
rs57907324	21	36724192	T	C	0.09046	0.0341696	-0.0225269	0.0106356	0.0685987	rs2205049	78	RUNX1	0	intronic	2.098	5	5	15	1	0	1
rs1807590	22	41709235	G	A	0.4036	NA	NA	NA	0.21199	rs9611573	80	ZC3H7B	0	intronic	2.098	7	4	5	1	1	1
rs12040967	1	35664566	A	G	0.03579	NA	NA	NA	0.0959474	rs1188633	3	Y_RNA	2902	intergenic	2.097	NA	5	15	1	1	1
rs6817020	4	146133369	G	C	0.4801	0.000888154	-0.0198879	0.00598357	0.050198	rs1828590	25	OTUD4	32055	intergenic	2.097	7	9	15	0	1	1
rs17622991	5	131932753	G	A	0.2038	3.2949e-17	-0.060772	0.00720422	0.859295	rs2078387	30	RAD50	0	intronic	2.097	5	4	4	1	1	1
rs2183834	6	35282993	A	G	0.1421	8.80984e-07	0.040233	0.00818324	0.904035	rs113670165	35	DEF6	0	intronic	2.097	NA	4	14	1	1	1
rs6597614	9	136121014	G	A	0.1958	1.67712e-11	0.0491242	0.00729746	0.13319	rs8176691	50	ABO:RP11-430N14.4	4773:4773	intergenic	2.097	7	5	14	0	1	1
rs7082816	10	8459477	T	A	0.4085	0.000180644	-0.0229888	0.0061391	0.0508713	rs10795632	51	RP11-543F8.2	0	ncRNA_intronic	2.097	7	5	15	0	1	0
rs7911124	10	8540193	C	T	0.4195	0.000894536	-0.0196499	0.00591551	0.288567	rs10795632	51	KRT8P37	15456	intergenic	2.097	7	9	15	0	0	1
rs11373113	10	9166890	C	CA	0.4632	NA	NA	NA	0.149322	rs1149915	51	LINC00709	150905	intergenic	2.097	NA	14	15	0	0	1
rs6491488	13	99799717	G	C	0.2763	0.000613263	0.0218301	0.00637249	0.56559	rs2096382	64	RPS6P23	26129	intergenic	2.097	6	5	15	0	1	1
rs4795421	17	38167735	T	G	0.08449	0.0064164	-0.0305715	0.011216	0.0848141	rs8080734	71	RP11-387H17.6	743	downstream	2.097	7	5	15	1	1	1
rs71327023	3	46131225	C	G	0.1223	NA	NA	NA	0.106615	rs9851306	17	FLT1P1	52624	intergenic	2.096	3a	2	15	0	1	1
rs79163834	4	123506613	T	C	0.03678	0.000417025	0.0669941	0.0189835	0.0523863	rs62324212	24	IL21	27169	intergenic	2.096	5	5	15	0	0	1
rs241056	5	176528106	G	A	0.2416	NA	NA	NA	0.33827	rs12187932	32	FGFR4	2960	intergenic	2.096	NA	5	15	1	1	1
rs11256025	10	9053268	A	G	0.06262	NA	NA	NA	1	rs12260678	51	RP11-428L9.2	37836	intergenic	2.096	6	5	15	0	0	1
rs7732569	5	109624838	T	C	0.0666	0.0201734	-0.026971	0.0116099	0.209453	rs27123	28	TMEM232	95	intergenic	2.095	2b	5	15	1	1	1
rs10055348	5	110183189	C	A	0.2247	7.13246e-07	-0.0353446	0.0071292	0.441341	rs27123	28	CTD-2026D23.1	60793	intergenic	2.095	6	5	15	0	1	1
rs7829132	8	128833477	G	A	0.4573	0.0176117	0.0144247	0.00607693	0.121253	rs13277355	46	PVT1	0	ncRNA_intronic	2.095	7	4	5	0	1	1
rs112190646	9	5034507	G	A	0.2803	NA	NA	NA	0.901178	rs7868130	47	JAK2	0	intronic	2.095	7	5	5	1	1	1
rs35513676	11	34423444	C	CA	0.4811	NA	NA	NA	0.385719	rs7118388	56	RP1-53C18.3	2765	intergenic	2.095	NA	5	15	0	1	1
rs79013	22	41889363	A	T	0.334	0.000998884	0.0333958	0.0101481	0.461528	rs9611573	80	ACO2	0	intronic	2.095	5	4	5	1	1	1
rs68005787	10	65326991	AATT	A	0.492	NA	NA	NA	0.781045	rs7896518	52	REEP3	0	intronic	2.094	NA	4	5	1	1	1
rs7149637	14	68823146	C	T	0.4891	0.0343987	0.0199589	0.0094352	0.156176	rs7148416	65	RAD51B	0	intronic	2.094	7	5	15	1	0	1
1:36049409:C:G	1	36049409	G	C	0.04374	NA	NA	NA	0.347881	rs1188633	3	TFAP2E	0	intronic	2.093	NA	4	15	1	1	1
rs11264381	1	155522572	T	C	0.2724	0.00189966	-0.0205064	0.00660328	0.22329	rs914615	5	ASH1L	0	intronic	2.093	6	4	5	1	1	1
rs7085991	10	8517660	C	T	0.2495	1.06271e-05	-0.0292873	0.00665015	0.270202	rs10795632	51	RP11-543F8.3	2744	intergenic	2.093	5	9	15	0	0	1
rs1618735	1	35986826	C	A	0.04771	0.00235529	0.033849	0.0111296	0.377303	rs1188633	3	KIAA0319L	0	intronic	2.092	NA	5	15	1	1	1
rs35820371	2	8435488	G	GTC	0.1441	NA	NA	NA	0.0609563	rs10174949	10	LINC00299	0	ncRNA_intronic	2.092	NA	5	15	0	0	1
rs4683172	3	46098976	T	G	0.2724	NA	NA	NA	0.282595	rs9851306	17	XCR1	29741	intergenic	2.092	6	5	15	0	1	1
rs10936609	3	101127571	G	A	0.4115	4.06424e-06	-0.0273706	0.00593971	0.143968	rs13321258	18	SENP7	0	intronic	2.092	7	5	15	1	1	1
rs554726422	6	106644681	TTCTTCCCAC	T	0.1869	NA	NA	NA	1	rs77791277	37	ATG5	0	intronic	2.092	NA	5	5	1	0	1
rs679160	6	106715005	T	G	0.3559	0.000601724	-0.020415	0.00595045	0.433469	rs77791277	37	ATG5	0	intronic	2.092	7	5	5	1	1	1
rs7030853	9	5179002	C	T	0.2932	1.77337e-06	-0.0304602	0.00637553	0.842366	rs7868130	47	INSL6	0	intronic	2.092	7	5	15	1	1	1
rs2381426	9	6333666	C	A	0.3211	NA	NA	NA	0.330025	rs12376324	47	TPD52L3	1765	intergenic	2.092	7	5	15	1	1	1
17:37874043:A:AACACAC	17	37874043	A	AACACAC	0.0159	NA	NA	NA	0.114047	rs2271308	71	ERBB2	0	NA	2.092	NA	4	4	1	0	1
rs12697352	5	35837234	G	A	0.3121	8.98915e-09	0.0367141	0.00638642	1	rs10472984	27	CTD-2113L7.1	10113	intergenic	2.091	7	2	15	0	1	1
rs377535904	5	139870677	GTA	G	0.337	NA	NA	NA	0.0963929	rs35346561	31	ANKHD1:ANKHD1-EIF4EBP3	0:0	intronic	2.091	NA	4	5	1	1	1
rs10950815	7	20555902	A	G	0.4205	NA	NA	NA	0.323965	rs11978564	40	EEF1A1P27	65792	intergenic	2.091	7	5	15	0	0	1
rs529684111	8	81122753	T	TA	0.2445	NA	NA	NA	0.102802	rs4739738	44	TPD52	0	intergenic	2.091	NA	5	15	1	0	1
rs4739733	8	81188601	G	A	0.3787	0.00049383	0.0213067	0.00611544	0.318071	rs4739738	44	RP11-941H19.3	0	ncRNA_intronic	2.091	6	5	15	0	1	1
rs4760305	12	57780127	T	C	0.4125	NA	NA	NA	0.0857158	rs3001425	60	R3HDM2	0	intronic	2.091	5	1	5	1	1	1
rs3024664	16	27371424	C	T	0.06262	NA	NA	NA	0.0690337	rs2040789	70	IL4R	0	intronic	2.091	7	4	4	1	1	1
rs11301327	17	45632713	C	CT	0.4682	NA	NA	NA	0.318353	rs62074058	73	NPEPPS	0	intronic	2.091	NA	4	5	1	1	0
rs1024102	2	228717000	C	T	0.4414	0.0187159	-0.0142165	0.00604663	0.210441	rs2135481	14	TDGF1P2	17798	intergenic	2.09	NA	5	15	0	1	1
rs62193063	2	242728098	C	T	0.1789	5.48377e-21	0.0744498	0.00792064	0.525154	rs62192043	15	GAL3ST2	0	intronic	2.09	4	2	15	1	1	1
rs5896145	9	6236712	C	CA	0.2793	NA	NA	NA	0.0504955	rs12376324	47	IL33	0	intronic	2.09	NA	5	15	1	0	1
rs3862014	10	96761174	C	G	0.4006	0.0232522	-0.0200015	0.00881409	0.0581769	rs11187838	53	CYP2C59P	5708	intergenic	2.09	6	14	15	0	1	1
rs62068174	17	38112255	C	G	0.3698	NA	NA	NA	0.718443	rs8080734	71	GSDMA	6970	intergenic	2.09	4	5	5	1	1	1
rs541685984	1	154658909	C	CAA	0.2654	NA	NA	NA	0.080863	rs4453032	5	KCNN3	11021	intergenic	2.089	NA	9	15	0	1	1
rs62346060	4	145469373	G	A	0.2117	0.000452032	0.0271906	0.00775173	0.292758	rs1828590	25	KRT18P51	24016	intergenic	2.089	4	2	15	0	0	1
rs71927929	10	9166957	CT	C	0.4036	NA	NA	NA	0.127605	rs11256002	51	LINC00709	150838	intergenic	2.089	NA	14	15	0	0	1
rs11264334	1	155126599	T	C	0.4036	1.81293e-08	-0.033795	0.00600377	0.42771	rs914615	5	HMGN2P18	5303	intergenic	2.088	6	14	15	0	1	1
rs59359251	3	101146362	A	C	0.2406	1.95635e-07	-0.0406678	0.00781556	0.0899303	rs13321258	18	SENP7	0	intronic	2.088	7	5	15	1	1	1
rs72771424	5	109906149	A	T	0.09046	NA	NA	NA	0.313561	rs27123	28	TMEM232	0	intronic	2.088	7	5	15	1	1	1
rs72773196	5	110080012	A	C	0.09046	NA	NA	NA	0.313561	rs27123	28	SLC25A46	0	intronic	2.088	7	4	5	1	1	1
rs146481713	7	20680974	AAACAC	A	0.2515	NA	NA	NA	0.0980322	rs11978564	40	ABCB5	0	intronic	2.088	NA	7	15	1	0	1
rs2326783	20	6413830	C	T	0.3052	NA	NA	NA	0.209408	rs1407034	77	CASC20	13539	intergenic	2.088	7	5	15	0	0	1
rs4822025	22	41776646	G	C	0.2336	NA	NA	NA	0.90421	rs9611573	80	TEF	0	intronic	2.088	1f	1	2	1	1	1
rs6988954	8	81121161	G	A	0.2744	0.0355268	-0.013968	0.00664414	0.0807069	rs4739738	44	TPD52	0	intergenic	2.087	7	1	15	1	1	1
rs11506663	9	5104402	T	C	0.2893	9.46856e-07	-0.0318233	0.00649141	0.875409	rs7868130	47	JAK2	0	intronic	2.087	7	5	5	1	1	1
rs1320681	11	76334129	A	C	0.1571	2.70917e-05	0.0311023	0.00741126	0.134319	rs11236797	58	RP11-672A2.6	2376	intergenic	2.087	5	5	15	0	0	1
rs35056373	1	1297059	A	G	0.1362	NA	NA	NA	0.132466	rs12036216	1	MXRA8	0	UTR5	2.086	NA	2	7	1	1	1
rs3049766	1	155906400	CTTT	C	0.2425	NA	NA	NA	0.13372	rs914615	5	KIAA0907	2208	intergenic	2.086	NA	5	5	1	1	1
rs36108085	5	131686479	T	G	0.08847	NA	NA	NA	0.0522783	rs7713065	30	AC034220.3	0	ncRNA_intronic	2.086	2b	4	5	1	1	1
rs9356988	6	25777481	G	A	0.2783	0.0147344	-0.015623	0.00640593	0.0817316	rs3752416	34	SLC17A4	0	UTR3	2.086	5	4	15	1	1	1
rs113506032	11	1142311	C	T	0.4274	NA	NA	NA	0.685316	rs11602802	54	MUC5AC	9268	intergenic	2.086	5	1	15	1	0	1
rs2241099	16	11225064	C	G	0.2515	NA	NA	NA	0.944702	rs11864680	69	CLEC16A	0	intronic	2.086	5	4	5	1	1	1
rs12453198	17	37741879	T	C	0.1938	8.45732e-19	0.0654496	0.00739224	0.474281	rs2271308	71	NEUROD2	17909	intergenic	2.086	7	5	14	0	1	1
rs270621	5	131605821	C	A	0.3857	1.96247e-06	0.0288015	0.00605423	0.0938419	rs7713065	30	P4HA2:PDLIM4	0:0	intronic	2.085	4	4	5	1	1	1
rs62218297	21	36712650	T	C	0.1153	0.00943247	-0.0255944	0.00985929	0.104947	rs2205049	78	RUNX1	0	intronic	2.085	4	5	15	1	0	1
rs12719454	5	131623684	G	T	0.3917	0.0176784	0.0188593	0.00794984	0.0996327	rs7713065	30	P4HA2	0	intronic	2.084	3a	4	15	1	1	1
rs74219583	9	6377630	A	T	0.4414	NA	NA	NA	0.185151	rs12376324	47	UHRF2	35520	intergenic	2.084	5	9	15	0	1	1
rs11172021	12	57250793	G	C	0.1869	0.00325953	0.0231781	0.00787797	0.160337	rs3024971	60	RP11-74M13.4	0	ncRNA_intronic	2.084	7	9	15	0	1	1
rs58300625	22	42243924	AT	A	0.4433	NA	NA	NA	0.0865894	rs9611573	80	SREBF2	0	intronic	2.084	NA	4	5	1	1	1
rs1697344	3	193541994	G	A	0.07058	0.00732514	-0.0311067	0.0115997	0.104135	rs1146045	20	RP11-528A4.2	18354	intergenic	2.083	3a	5	15	0	0	1
rs2636964	5	118867938	G	A	0.4543	0.00678638	0.0164429	0.00607388	0.315202	rs1509142	29	HSD17B4	0	intronic	2.083	7	4	5	1	1	1
rs58573519	5	141452376	C	A	0.1461	0.00073984	0.0279122	0.00827182	0.182069	rs249681	31	AC005740.4	35685	intergenic	2.083	4	2	15	0	1	1
rs7844623	8	103488759	T	C	0.3966	3.7312e-08	0.033271	0.00604584	0.963353	rs10110916	45	HSPE1P14	24047	intergenic	2.083	7	14	15	0	1	1
rs4749770	10	8536278	T	C	0.4622	1.30608e-05	-0.0260167	0.00596838	0.399987	rs10795632	51	KRT8P37	19371	intergenic	2.083	7	9	15	0	0	1
rs7072638	10	8558388	A	G	0.2167	3.26711e-05	-0.0295759	0.00711986	0.589622	rs34839516	51	KRT8P37	1318	intergenic	2.083	7	5	15	0	0	1
rs9665708	10	8816371	T	C	0.1521	NA	NA	NA	0.173028	rs11255938	51	RP11-575N15.1	50119	intergenic	2.083	6	5	15	0	0	1
rs60288073	17	40457246	G	C	0.1899	0.000276841	0.0271213	0.00745897	0.572666	rs9908318	72	STAT5A	0	intronic	2.083	6	4	4	1	1	1
rs4845767	1	152415308	A	G	0.3419	NA	NA	NA	0.0706848	rs12123821	4	RP1-91G5.3	0	ncRNA_intronic	2.082	4	2	14	0	1	1
rs62648954	2	242732992	A	G	0.1948	NA	NA	NA	0.476567	rs62192043	15	GAL3ST2	0	intronic	2.082	6	1	15	1	1	1
rs10042573	5	110517819	A	G	0.2565	NA	NA	NA	0.273779	rs1438673	28	AC010468.1	10104	intergenic	2.082	6	14	15	0	1	1
rs79760827	7	20694645	C	G	0.1441	5.31264e-05	0.0371648	0.00919595	0.192368	rs11978564	40	ABCB5	0	intronic	2.082	6	3	15	1	0	1
rs7830310	8	81110456	A	G	0.2714	0.0288723	-0.0145025	0.00663662	0.076744	rs4739738	44	TPD52	0	intergenic	2.082	4	2	15	1	1	1
rs10975420	9	6062676	C	G	0.2922	0.00106277	-0.0221521	0.00676739	0.11607	rs380568	47	RP11-218I7.2	0	ncRNA_intronic	2.082	7	9	15	0	1	1
rs9728585	1	154346077	A	C	0.2893	0.0133957	0.0172119	0.00695972	0.0774217	rs4453032	5	RP11-350G8.4	3364	intergenic	2.081	6	5	15	0	1	1
rs12044063	1	155250691	A	T	0.2833	0.00461554	-0.0196569	0.00693926	0.317042	rs914615	5	HCN3	0	intronic	2.081	6	5	5	1	1	1
rs12026057	1	155889327	C	T	0.2346	0.018274	-0.0161522	0.0068441	0.139388	rs914615	5	KIAA0907	0	intronic	2.081	7	4	4	1	1	1
rs146718474	4	107186664	GGAGAGAGAGAGATCCAGAGATCCAAA	G	0.07058	NA	NA	NA	0.0832961	rs147632916	23	TBCK	0	intronic	2.081	NA	5	5	1	0	1
rs144146347	5	109851173	C	CATTT	0.1153	NA	NA	NA	0.410091	rs27123	28	TMEM232	0	intronic	2.081	NA	5	15	1	1	1
rs7736800	5	131363454	A	G	0.4602	0.00119026	0.0189032	0.00583216	0.0704324	rs7713065	30	AC034228.2	14561	intergenic	2.081	7	7	15	0	1	1
rs148260931	6	106746491	C	T	0.01093	NA	NA	NA	0.0548372	rs77791277	37	ATG5	0	intronic	2.081	6	5	5	1	0	1
rs56177762	10	8805297	T	C	0.1481	NA	NA	NA	0.168442	rs11255938	51	RP11-575N15.1	39045	intergenic	2.081	6	5	15	0	0	1
rs12884901	14	68796465	G	A	0.4235	5.55601e-14	0.0458408	0.00609736	0.635974	rs7148416	65	RAD51B	0	intronic	2.081	6	5	15	1	1	1
rs11078927	17	38064405	C	T	0.4652	NA	NA	NA	0.542134	rs8080734	71	GSDMB	0	intronic	2.081	6	4	5	1	1	1
rs56052426	2	102811367	AT	A	0.331	NA	NA	NA	0.0777345	rs13019081	11	IL1RL2	0	intronic	2.08	NA	5	15	1	0	1
rs75906064	4	123169866	A	G	0.0825	0.00045555	-0.041429	0.0118179	0.0805119	rs62324212	24	KIAA1109	0	intronic	2.08	7	4	5	1	1	1
rs72798874	5	139812347	C	T	0.2326	NA	NA	NA	1	rs35346561	31	ANKHD1:ANKHD1-EIF4EBP3	0:0	intronic	2.08	7	2	5	1	1	0
rs7801672	7	20518459	C	A	0.4165	NA	NA	NA	0.353951	rs11978564	40	ITGB8	63081	intergenic	2.08	6	5	15	0	1	1
rs34946340	7	20539766	GA	G	0.4374	NA	NA	NA	0.292232	rs11978564	40	EEF1A1P27	81928	intergenic	2.08	NA	5	15	0	0	1
rs34665901	12	133181954	G	T	0.172	0.0149682	0.0195225	0.00802356	0.108834	rs4883585	62	LRCOL1	0	ncRNA_intronic	2.08	4	5	13	0	1	1
rs1362349	2	102951972	G	C	0.4881	0.000490271	-0.0201985	0.00579415	0.525136	rs13019081	11	IL1RL1:IL18R1	0:0	intronic	2.079	5	5	15	1	1	1
rs71179324	3	193547072	ATTC	A	0.4871	NA	NA	NA	0.679233	rs1146045	20	RP11-528A4.2	13276	intergenic	2.079	NA	5	15	0	0	1
rs1588263	5	131577158	C	T	0.4722	NA	NA	NA	0.262796	rs7713065	30	P4HA2	0	intronic	2.079	NA	5	15	1	1	1
rs4379311	6	136092167	A	G	0.3042	0.0130338	-0.0175704	0.00707672	0.153747	rs11154806	38	RP11-394G3.2	36118	intergenic	2.079	6	14	15	0	1	1
rs11581809	1	35776847	C	T	0.04871	4.18283e-05	-0.047278	0.0115393	0.38474	rs1188633	3	ZMYM4	0	intronic	2.078	7	4	5	1	1	1
rs557207874	3	187702366	TTGTG	T	0.4592	NA	NA	NA	0.0508254	rs491087	19	RP11-132N15.3	8170	intergenic	2.078	NA	5	15	0	0	1
rs62322754	4	123482065	T	C	0.08052	0.00116798	-0.038589	0.011886	0.085724	rs62324212	24	IL21	51717	intergenic	2.078	7	9	15	0	1	1
rs10212786	4	123503492	C	G	0.2704	3.62905e-07	0.035513	0.00698051	0.158575	rs62324212	24	IL21	30290	intergenic	2.078	5	5	15	0	1	1
rs2563330	5	139987572	G	T	0.4891	NA	NA	NA	0.193636	rs35346561	31	RP11-515C16.1	1097	intergenic	2.078	6	5	15	0	1	1
rs112137950	6	26140100	T	TACACACACACAC	0.4274	NA	NA	NA	0.447577	rs3752416	34	HIST1H2AC	755	downstream	2.078	NA	4	5	1	1	1
rs6491497	13	99979738	C	G	0.3469	0.000278688	-0.0314577	0.00865568	0.0989996	rs2096382	64	UBAC2	0	intronic	2.078	7	4	5	1	1	1
rs545087479	17	37539843	CT	C	0.2565	NA	NA	NA	0.529879	rs2271308	71	FBXL20	0	intronic	2.078	NA	4	5	1	1	1
rs11377261	2	103040247	TG	T	0.2227	NA	NA	NA	0.171417	rs13019081	11	IL18RAP	0	intronic	2.077	NA	1	15	1	1	1
rs4972999	2	228743395	G	T	0.4602	0.00604549	-0.0162759	0.00592863	0.213483	rs2135481	14	DAW1	0	intronic	2.077	5	5	15	1	1	1
rs1721374	2	228764219	T	C	0.1173	0.00358618	-0.0263523	0.00904819	0.409061	rs2135481	14	DAW1	0	intronic	2.077	NA	5	15	1	1	1
rs1770394	9	4129917	C	T	0.3191	1.05199e-11	-0.04237	0.00623161	0.923506	rs2380938	47	GLIS3	0	intronic	2.077	NA	5	15	1	1	1
rs11675988	2	102941019	T	C	0.4911	0.00223779	-0.0202226	0.00661582	0.532624	rs13019081	11	IL1RL1:IL18R1	0:0	intronic	2.076	7	9	15	1	1	1
rs182347982	4	106664111	T	C	0.06362	0.000343031	0.0548309	0.0153141	1	rs147632916	23	INTS12:GSTCD	0:0	intronic	2.076	6	5	15	1	1	1
rs11466741	5	110408705	C	T	0.3141	NA	NA	NA	0.469783	rs1438673	28	TSLP	0	intronic	2.076	4	1	10	1	1	1
rs11314853	5	110417502	TA	T	0.3489	NA	NA	NA	0.38399	rs1438673	28	CTC-551A13.2	0	ncRNA_intronic	2.076	NA	5	15	1	1	1
rs548558204	5	140105246	CAAAA	C	0.2396	NA	NA	NA	0.544199	rs35346561	31	VTRNA1-3	496	upstream	2.076	NA	1	1	0	1	1
rs534744402	5	141537975	TAAAAAAAA	T	0.1252	NA	NA	NA	0.124303	rs249681	31	NDFIP1	3969	intergenic	2.076	NA	4	5	1	0	1
rs74231354	10	96038457	C	A	0.03976	0.0484824	-0.0344434	0.0174564	0.0523259	rs11187838	53	PLCE1	0	intronic	2.076	7	4	15	1	1	1
rs9896913	17	37537348	A	G	0.2515	3.86509e-09	-0.0400791	0.00680476	0.574124	rs2271308	71	FBXL20	0	intronic	2.076	6	4	5	1	1	1
rs112971007	6	35332501	G	GT	0.07952	NA	NA	NA	0.122317	rs113670165	35	PPARD	0	intronic	2.075	NA	5	5	1	1	0
rs55827423	12	123658922	ATT	A	0.2416	NA	NA	NA	0.766561	rs12824685	61	MPHOSPH9	0	intronic	2.075	NA	4	5	1	1	1
rs6734736	2	103062880	T	C	0.2207	NA	NA	NA	0.167961	rs13019081	11	IL18RAP	0	intronic	2.074	7	4	15	1	1	1
rs4683173	3	46099012	G	A	0.2724	NA	NA	NA	0.282595	rs9851306	17	XCR1	29777	intergenic	2.074	7	5	15	0	1	1
rs9713470	3	101159040	C	T	0.4115	0.00252597	-0.0290647	0.00962339	0.143968	rs13321258	18	SENP7	0	intronic	2.074	7	5	15	1	1	1
rs7895898	10	8945695	T	C	0.2535	NA	NA	NA	0.624885	rs827645	51	RP11-428L9.1	0	ncRNA_intronic	2.074	5	7	15	0	0	1
rs17610629	13	100194517	C	G	0.08648	NA	NA	NA	0.0539399	rs2096382	64	TM9SF2	0	intronic	2.074	NA	2	4	1	1	1
rs139568	22	42210985	T	C	0.329	0.0230266	-0.0138678	0.00610112	0.438338	rs9611573	80	CCDC134	0	intronic	2.074	6	4	5	1	1	1
rs9872578	3	33062192	G	A	0.08449	6.03772e-05	0.0400895	0.00999406	0.0696931	rs35570272	16	GLB1	0	intronic	2.073	5	2	5	1	1	1
rs7726932	5	110204551	A	T	0.2227	8.34808e-06	-0.0321323	0.00721093	0.42844	rs27123	28	CTD-2026D23.1	39431	intergenic	2.073	7	9	15	0	1	1
rs11167764	5	141479065	A	C	0.2097	9.88962e-09	-0.04081	0.00711892	0.414657	rs249681	31	NDFIP1	9004	intergenic	2.073	5	5	15	1	1	1
rs6905536	6	135937003	T	C	0.3718	1.11263e-09	-0.0369237	0.00606066	0.605547	rs11154806	38	LINC00271	0	ncRNA_intronic	2.073	6	5	15	0	1	1
rs12491955	3	101146597	C	T	0.3847	8.61169e-09	-0.035086	0.00609552	0.401911	rs13321258	18	SENP7	0	intronic	2.072	7	5	15	1	1	1
rs7681786	4	38786261	C	T	0.06561	NA	NA	NA	0.13425	rs5743604	21	TLR10	1649	intergenic	2.072	7	5	15	1	1	1
rs2451804	5	118764432	C	T	0.4712	0.00606201	-0.0168616	0.00614398	0.284229	rs1509142	29	RNA5SP190	16978	intergenic	2.072	3a	5	15	0	1	1
rs150348333	6	35274025	T	C	0.02883	0.00074495	-0.0421059	0.0124852	0.147248	rs113670165	35	DEF6	0	intronic	2.072	7	4	15	1	1	1
rs11967412	6	135969426	A	G	0.3549	1.49123e-06	-0.0293768	0.00610439	0.383306	rs11154806	38	LINC00271	0	ncRNA_intronic	2.072	7	5	15	0	1	1
rs13261252	8	103289921	T	C	0.4175	0.0369375	0.0186517	0.00893942	0.318931	rs10110916	45	UBR5	0	intronic	2.072	6	4	4	1	1	1
rs495828	9	136154867	G	T	0.2137	NA	NA	NA	0.148807	rs8176691	50	ABO	4249	intergenic	2.072	5	2	14	0	1	1
rs61853635	10	65276510	T	G	0.1521	0.00460497	0.0225812	0.00796954	0.162105	rs7896518	52	REEP3	4612	intergenic	2.072	5	1	5	1	1	1
rs11614914	12	133070294	C	T	0.2962	7.51576e-06	0.030924	0.00690494	0.280619	rs4883585	62	FBRSL1	0	intronic	2.072	2b	1	7	1	1	0
rs2715554	17	38489170	A	G	0.161	2.59453e-05	-0.0372626	0.00885852	0.0745098	rs12450388	71	RARA	0	intronic	2.072	NA	2	7	1	1	1
rs11882292	19	9219601	A	G	0.3718	0.000205788	-0.0233991	0.00630397	0.0510427	rs7258329	74	OR7G2	5618	intergenic	2.072	7	9	15	1	1	1
rs2436406	5	141459860	G	C	0.1928	0.00661448	0.0217571	0.00801173	0.254127	rs249681	31	NDFIP1	28209	intergenic	2.071	5	5	15	0	1	1
rs734538	6	35205881	G	A	0.1223	1.02517e-05	0.043008	0.00974841	0.767406	rs113670165	35	SCUBE3	0	intronic	2.071	5	2	5	1	1	1
rs10957975	8	81259446	G	A	0.3787	1.62692e-15	0.0480047	0.00602551	0.800821	rs4739738	44	RP11-775E10.1	3920	intergenic	2.071	4	5	15	0	1	1
rs11523134	9	136378520	A	T	0.162	0.000388682	0.031256	0.00881033	0.0573772	rs28627930	50	TMEM8C	1187	intergenic	2.071	4	5	15	1	1	1
rs77987301	10	8892385	C	T	0.1083	7.02777e-05	-0.0383415	0.00964483	0.0725221	rs11255938	51	RP11-428L9.1	47566	intergenic	2.071	7	14	15	0	0	1
rs58801386	12	57306224	A	C	0.08648	NA	NA	NA	0.415832	rs3024971	60	SDR9C7	10713	intergenic	2.071	6	9	15	0	1	1
rs7148540	14	69154115	G	A	0.09344	0.00210209	0.032908	0.0107003	0.156168	rs79509103	65	RAD51B	0	intronic	2.071	7	5	5	1	1	1
rs528541043	1	167268400	C	CAAA	0.325	NA	NA	NA	0.110118	rs2995091	7	POU2F1	0	intronic	2.07	NA	5	15	1	1	1
rs10004195	4	38784724	T	A	0.2793	NA	NA	NA	0.942134	rs5743604	21	TLR10	112	upstream	2.07	1f	1	15	1	1	1
rs132804	22	42068510	G	A	0.2097	1.00181e-06	0.0372533	0.00761626	0.694109	rs9611573	80	NHP2L1	1423	intergenic	2.07	5	4	5	1	1	1
rs6913941	6	35163735	A	G	0.1531	2.24759e-09	-0.048519	0.00811515	1	rs113670165	35	SCUBE3	18454	intergenic	2.069	7	5	15	0	1	1
rs146226026	9	5087474	ACTGGTAGTTCTTTTACT	A	0.4493	NA	NA	NA	0.250061	rs7868130	47	JAK2	0	intronic	2.069	NA	4	5	1	1	1
rs139861164	9	6548362	AGAGCAG	A	0.4652	NA	NA	NA	0.0614289	rs12376324	47	GLDC	0	intronic	2.069	NA	4	15	1	1	1
rs151112509	10	9171852	T	C	0.01193	NA	NA	NA	0.107927	rs12260678	51	LINC00709	145943	intergenic	2.069	7	14	15	0	0	1
rs10772998	12	123721177	T	G	0.2316	2.26971e-08	-0.0418595	0.00748818	0.925852	rs12824685	61	MPHOSPH9:C12orf65	0:0	intronic	2.069	5	2	5	1	1	1
rs12814870	12	133125034	A	C	0.337	0.0229506	0.0155432	0.00683442	0.411214	rs4883585	62	FBRSL1	0	intronic	2.069	5	4	4	1	1	0
rs9513568	13	99798952	G	C	0.2823	0.000147397	-0.0239275	0.00630432	0.560044	rs2096382	64	RPS6P23	26894	intergenic	2.069	7	5	15	0	1	1
rs112422423	1	199092613	TTTTCCAGA	T	0.164	NA	NA	NA	0.0605154	rs76181804	8	RP11-382E9.1	25112	intergenic	2.068	NA	6	15	0	0	1
rs1512288	4	145491281	G	A	0.4304	3.69312e-11	0.0389206	0.00588289	0.968518	rs1828590	25	KRT18P51	2108	intergenic	2.068	NA	5	15	0	1	1
rs35725681	11	34449903	C	T	0.3509	1.76516e-05	0.027296	0.00635871	0.579916	rs7118388	56	CIR1P3	2523	intergenic	2.068	7	5	15	0	1	1
rs5751046	22	41506377	A	G	0.328	0.000342918	0.0237227	0.0066255	0.0514201	rs9611573	80	EP300	0	intronic	2.068	7	4	5	1	1	1
rs61298040	22	41701341	T	C	0.329	NA	NA	NA	0.611783	rs9611573	80	ZC3H7B	0	intronic	2.068	7	4	5	1	1	1
rs111823565	2	204507531	A	G	0.04175	1.95216e-06	0.0579124	0.0121708	0.146403	rs3181097	13	AC125238.2	6791	intergenic	2.067	7	5	15	0	0	1
rs2531747	3	45828586	C	T	0.4324	NA	NA	NA	0.0586352	rs9852457	17	SLC6A20	0	intronic	2.067	NA	4	15	1	1	1
rs4535265	3	45977866	C	T	0.4066	NA	NA	NA	0.391584	rs9851306	17	FYCO1	0	intronic	2.067	7	4	4	1	1	1
rs8176693	9	136137657	C	T	0.08449	4.48517e-07	0.048832	0.00967522	0.104556	rs630014	50	ABO	0	ncRNA_intronic	2.067	NA	4	14	0	1	1
rs7162810	15	67647690	C	T	0.2604	NA	NA	NA	0.0728541	rs7178824	68	IQCH	0	intronic	2.067	5	5	15	1	1	1
rs5758389	22	41941749	T	C	0.2296	NA	NA	NA	0.825856	rs9611573	80	POLR3H	1138	intergenic	2.067	7	5	15	1	1	1
rs10601870	1	25172552	AAATTC	A	0.2942	NA	NA	NA	0.0695349	rs74060469	2	CLIC4	1736	intergenic	2.066	NA	4	5	1	1	1
rs6720564	2	103079297	C	T	0.2207	NA	NA	NA	0.167961	rs13019081	11	IL18RAP	10271	intergenic	2.066	6	5	15	0	1	1
rs11123944	2	103281417	A	C	0.4056	0.00286117	0.018392	0.00616711	0.0747252	rs17027246	11	SLC9A2	0	intronic	2.066	4	5	15	1	1	1
rs4683894	3	101100014	G	A	0.4115	4.31639e-06	-0.0272146	0.00592196	0.143968	rs13321258	18	SENP7	0	intronic	2.066	5	5	5	1	1	1
rs10535897	8	81138671	TCAA	T	0.2724	NA	NA	NA	0.180985	rs4739738	44	TPD52	0	intergenic	2.066	NA	5	15	1	0	1
rs141138436	10	65351176	AT	A	0.2823	NA	NA	NA	0.305257	rs7896518	52	REEP3	0	intronic	2.066	NA	5	5	1	1	1
rs142332546	10	96133025	GTTA	G	0.4503	NA	NA	NA	0.174747	rs11187838	53	NOC3L	10308	intergenic	2.066	NA	5	15	0	1	1
rs549295681	17	45607717	G	GTTTT	0.492	NA	NA	NA	0.317134	rs62074058	73	NPEPPS	0	intronic	2.066	NA	1	15	1	1	0
rs34340501	3	46225216	G	T	0.09443	NA	NA	NA	0.0664592	rs9851306	17	CCR3	0	intronic	2.065	7	5	15	1	1	1
rs3761659	5	131657784	G	C	0.08847	NA	NA	NA	0.0522783	rs7713065	30	SLC22A4:AC034220.3	0:0	ncRNA_intronic	2.065	2b	4	5	1	1	1
rs9358904	6	26068566	G	A	0.3986	0.000106301	-0.023188	0.00598286	0.373744	rs3752416	34	HIST1H1C	11866	intergenic	2.065	7	5	15	0	1	1
rs2327646	6	135918324	T	C	0.3678	6.0222e-07	-0.0348128	0.00697581	0.608893	rs11154806	38	LINC00271	0	ncRNA_intronic	2.065	6	9	15	0	1	1
rs117649056	10	65116410	A	G	0.04175	NA	NA	NA	0.060411	rs7896518	52	JMJD1C	0	intronic	2.065	5	5	15	1	1	1
rs879623	2	111946824	G	A	0.492	0.00204609	-0.0186014	0.00603264	0.13093	rs72837826	12	AC108463.1	6715	intergenic	2.064	7	5	15	0	1	1
rs17347644	3	101547733	C	T	0.333	1.25526e-11	-0.0440731	0.0065065	0.156941	rs13321258	18	NFKBIZ	0	intronic	2.064	3a	1	2	1	1	1
rs10056408	5	14791052	G	T	0.1093	0.0293517	-0.020765	0.00953078	0.0587169	rs16903574	26	ANKH	0	intronic	2.064	5	5	15	1	1	1
rs7006626	8	81247676	C	A	0.3807	3.85774e-14	0.0463198	0.00612234	0.735953	rs4739738	44	RP11-941H19.3	0	ncRNA_intronic	2.064	7	5	15	0	1	1
rs60849986	9	6116543	AT	A	0.3072	NA	NA	NA	0.476201	rs380568	47	RP11-218I7.2	49828	intergenic	2.064	NA	5	15	0	1	1
rs7155052	14	94096451	G	A	0.2833	0.000213626	-0.0235392	0.00635794	0.198863	rs12434251	66	UNC79	0	intronic	2.064	7	5	15	1	1	1
rs13162505	5	109654678	T	C	0.08847	0.00111062	-0.031587	0.00968661	0.287749	rs27123	28	TMEM232	0	intergenic	2.063	7	5	15	1	1	1
rs1904296	10	64932779	C	G	0.2038	0.00659557	-0.0216437	0.00796718	0.218303	rs7896518	52	JMJD1C	0	intronic	2.063	5	4	5	1	1	1
rs9787438	10	65038030	G	C	0.4324	5.95613e-07	-0.0297097	0.00595071	0.988384	rs7896518	52	JMJD1C	0	intronic	2.063	7	5	15	1	1	1
rs3024655	16	27369502	G	A	0.06461	NA	NA	NA	0.0676017	rs2040789	70	IL4R	0	intronic	2.063	7	4	4	1	1	1
rs6683595	1	198703306	C	T	0.1292	0.00112702	0.0256593	0.00787885	0.328094	rs76181804	8	PTPRC	0	intronic	2.062	5	2	15	1	1	1
rs10941262	5	35766250	T	A	0.2366	0.0104505	0.0170238	0.00664847	0.163694	rs10472984	27	SPEF2:CTD-2113L7.1	0:0	ncRNA_intronic	2.062	4	5	15	1	1	1
rs10815338	9	6002135	T	C	0.2256	0.0310235	-0.0155884	0.00722766	0.0793521	rs380568	47	KIAA2026	0	intronic	2.062	7	4	5	1	1	1
rs10048967	3	101202405	G	C	0.4115	7.861e-06	-0.0266073	0.00595383	0.143968	rs13321258	18	SENP7	0	intronic	2.061	6	4	5	1	1	1
rs11245940	11	1088145	G	A	0.09742	0.0124401	0.0262656	0.0105087	0.154152	rs11602802	54	MUC2	0	intronic	2.061	3a	5	15	1	1	0
rs12809602	12	123768916	T	G	0.2227	0.000696665	0.0344872	0.0101706	0.987711	rs12824685	61	RNA5SP375	1334	intergenic	2.061	5	5	15	1	1	1
rs79078433	16	11229285	G	T	0.08052	NA	NA	NA	0.269128	rs11864680	69	CLEC16A	0	intronic	2.061	4	2	5	1	1	1
rs9438857	1	25221024	A	G	0.336	NA	NA	NA	0.0624755	rs74060469	2	RUNX3	4977	intergenic	2.06	NA	5	15	1	1	1
rs11687071	2	103111920	A	G	0.2376	NA	NA	NA	0.0507087	rs17027246	11	SLC9A4	0	intronic	2.06	7	5	15	1	1	1
rs114767047	2	204668456	G	C	0.01392	0.0345855	0.0466976	0.0220983	0.359558	rs3181097	13	RNU6-474P	21589	intergenic	2.06	6	2	15	0	1	1
rs8176745	9	136131347	G	A	0.2207	5.68045e-09	-0.039526	0.00678453	0.347806	rs630014	50	ABO	0	ncRNA_exonic	2.06	NA	4	14	0	1	1
rs1149950	10	9213902	T	C	0.08748	2.26777e-06	0.0472595	0.00999573	0.259773	rs12413578	51	LINC00709	103893	intergenic	2.06	5	9	15	0	0	1
rs7096037	10	96089707	T	A	0.3052	0.000660216	-0.0222986	0.00654765	0.518225	rs11187838	53	PLCE1:NOC3L	0:0	UTR3	2.06	5	4	5	1	1	1
rs12184308	1	25181136	G	A	0.2913	0.00106245	-0.0215017	0.00656852	0.0840439	rs74060469	2	CLIC4	10320	intergenic	2.059	5	5	15	0	1	1
rs11923990	3	101209129	A	G	0.4115	4.37873e-06	-0.0272536	0.00593431	0.143968	rs13321258	18	SENP7	0	intronic	2.059	5	4	5	1	1	1
rs183633692	4	38809786	T	C	0.1779	0.000449478	0.0479317	0.0136589	0.562335	rs5743604	21	TLR1	0	intronic	2.059	7	5	15	1	1	1
rs2434723	5	110583710	G	A	0.2753	1.07112e-05	-0.0299714	0.00680814	0.241864	rs1438673	28	CAMK4	0	intronic	2.059	NA	2	15	1	1	1
rs28536082	14	94183909	C	G	0.3728	0.00121335	-0.0200437	0.0061945	0.137926	rs12434251	66	PRIMA1	734	downstream	2.059	5	5	15	1	1	1
rs546415688	1	155797491	A	C	0.09046	NA	NA	NA	0.0536311	rs914615	5	GON4L	0	intronic	2.058	NA	4	5	1	1	1
rs10504724	8	81325152	C	T	0.166	4.40551e-06	-0.033344	0.00726248	0.14846	rs4739738	44	RNU6-1213P	7307	intergenic	2.058	NA	14	15	0	1	0
rs17132909	5	110522803	G	A	0.04274	1.48116e-08	0.0689554	0.0121749	0.261867	rs17132762	28	AC010468.1	5120	intergenic	2.057	5	13	15	0	1	1
rs16384	22	42045009	AAAC	A	0.1829	NA	NA	NA	0.644355	rs9611573	80	XRCC6	0	intronic	2.057	NA	4	4	1	1	1
rs111911084	1	36289097	G	T	0.02187	1.42256e-05	0.056634	0.0130483	0.175307	rs1188633	3	AGO4	0	intronic	2.056	6	4	5	1	1	1
rs74930663	3	100912404	GGC	G	0.1918	NA	NA	NA	0.0636387	rs13321258	18	snoU13	8271	intergenic	2.056	NA	5	15	0	1	1
rs17551370	5	110404185	G	A	0.1402	4.3495e-10	0.0536083	0.00858978	0.192483	rs1438673	28	TSLP	1574	intergenic	2.056	4	5	14	1	1	1
rs1635420	5	132129653	T	A	0.173	0.00218529	-0.0424485	0.0138548	0.45861	rs2299010	30	SEPT8	0	intronic	2.056	6	5	14	1	1	1
rs2251286	8	128872883	T	C	0.4553	0.0149752	-0.0149152	0.00613043	0.0922815	rs13277355	46	PVT1	0	ncRNA_intronic	2.056	NA	1	5	0	0	0
rs928412	9	6213148	G	A	0.2575	NA	NA	NA	0.605175	rs12376324	47	IL33	2656	intergenic	2.056	5	7	15	1	1	1
rs11255507	10	8109615	T	G	0.1998	0.000190811	-0.0283314	0.00759375	0.311538	rs10905284	51	GATA3	0	intronic	2.056	7	4	14	1	1	0
rs7997943	13	99810343	T	C	0.1759	0.000435077	0.0245929	0.00699092	0.344182	rs2096382	64	RPS6P23	15503	intergenic	2.056	6	5	15	0	1	1
rs2396497	2	228724139	T	C	0.2326	1.24652e-08	-0.039094	0.00686674	0.988741	rs2135481	14	TDGF1P2	10659	intergenic	2.055	6	5	15	0	1	1
rs1916804	2	228808696	G	T	0.3181	0.0128374	-0.0156968	0.00630837	0.0931917	rs2135481	14	DAW1	19635	intergenic	2.055	NA	9	15	0	1	1
rs57823872	10	8604987	C	T	0.4175	NA	NA	NA	0.212607	rs34839516	51	KRT8P37	47917	intergenic	2.055	6	9	15	0	0	1
rs11264329	1	155095158	A	G	0.4692	NA	NA	NA	0.538425	rs914615	5	Y_RNA	2083	intergenic	2.054	1f	5	14	1	1	1
rs2483144	1	160962728	A	T	0.4751	NA	NA	NA	0.069927	rs2070901	6	F11R	2272	intergenic	2.054	6	5	5	1	1	1
2:111904541:A:G	2	111904541	G	A	0.4662	NA	NA	NA	0.101513	rs72837826	12	BCL2L11	0	intronic	2.054	6	4	5	1	1	1
rs7140710	14	93731634	A	T	0.3042	0.000119857	0.0240184	0.00624436	0.494981	rs12434251	66	BTBD7	0	intronic	2.054	5	4	5	1	1	1
rs8019334	14	93767876	T	C	0.2982	4.21883e-05	0.0259719	0.0063421	0.484776	rs12434251	66	BTBD7	0	intronic	2.054	6	5	5	1	1	1
rs79648563	19	46361475	G	C	0.1571	0.0171656	-0.0199362	0.00836552	0.0819951	rs1132645	76	SYMPK	0	intronic	2.054	5	4	4	1	1	1
rs6054259	20	6430159	G	A	0.4702	0.00132864	-0.0189641	0.00590833	0.367074	rs1407034	77	CASC20	0	ncRNA_intronic	2.054	7	9	15	0	0	1
rs6054274	20	6433261	C	T	0.4901	NA	NA	NA	0.346582	rs1407034	77	CASC20	0	ncRNA_intronic	2.054	7	9	15	0	0	1
rs10796941	1	155284261	C	T	0.2644	NA	NA	NA	0.275586	rs914615	5	FDPS	0	intronic	2.053	7	4	4	1	1	1
rs11324971	2	103115089	A	AG	0.2376	NA	NA	NA	0.0507087	rs17027246	11	SLC9A4	0	intronic	2.053	NA	5	15	1	1	1
rs36039366	3	46003537	G	A	0.1223	NA	NA	NA	0.104649	rs9851306	17	FYCO1	0	intronic	2.053	4	4	4	1	1	1
rs2175678	4	123555483	T	C	0.4801	4.90375e-08	0.032548	0.00596689	0.126487	rs62324212	24	IL21-AS1	0	ncRNA_intronic	2.053	7	5	15	0	1	1
rs57472862	5	35849649	AT	A	0.2107	NA	NA	NA	0.0728849	rs10472984	27	IL7R	3147	intergenic	2.053	NA	5	15	1	1	1
rs74661859	5	110550163	T	C	0.08449	NA	NA	NA	0.0532909	rs1438673	28	CAMK4	9187	intergenic	2.053	5	1	15	1	1	1
rs150492704	6	35244682	T	C	0.01193	NA	NA	NA	0.0833926	rs113670165	35	ZNF76	0	intronic	2.053	7	5	5	1	1	1
rs7752627	6	135875945	A	G	0.06759	NA	NA	NA	0.050883	rs11154806	38	LINC00271	0	ncRNA_intronic	2.053	7	14	15	0	1	1
rs149019131	11	1142289	T	A	0.4583	NA	NA	NA	0.493545	rs11602802	54	MUC5AC	9290	intergenic	2.053	5	1	15	1	0	1
rs7971751	12	56478658	C	A	0.4085	NA	NA	NA	0.366785	rs2069408	60	ERBB3	0	intronic	2.053	6	4	14	1	1	1
rs6504605	17	47402716	A	G	0.1243	3.52279e-05	0.0389245	0.00940947	0.107627	rs12940887	73	ZNF652	0	intronic	2.053	7	5	5	1	1	1
rs5758240	22	41521717	C	T	0.3608	NA	NA	NA	0.156288	rs9611573	80	EP300	0	intronic	2.053	7	4	4	1	1	1
rs2630235	3	193541271	C	T	0.08052	0.00898282	-0.0284266	0.0108801	0.112206	rs1146045	20	RP11-528A4.2	19077	intergenic	2.052	4	5	15	0	0	1
rs12250114	10	8784612	G	T	0.1113	NA	NA	NA	0.113377	rs11255938	51	RP11-575N15.1	18360	intergenic	2.052	7	14	15	0	0	0
rs7108515	11	1124696	T	C	0.335	6.40296e-08	-0.0354824	0.0065621	0.97834	rs11602802	54	MUC2	20276	intergenic	2.052	NA	1	15	0	1	0
rs9557162	13	99801623	T	C	0.08946	0.00260052	0.0291718	0.00968714	0.161758	rs2096382	64	RPS6P23	24223	intergenic	2.052	7	5	15	0	1	1
rs647397	17	40679398	G	A	0.2018	0.000633688	0.0241985	0.00708226	0.119227	rs9908318	72	ATP6V0A1	4768	intergenic	2.052	4	2	7	1	1	1
rs8064862	17	47323380	G	A	0.2286	5.69018e-06	0.0316646	0.00697829	0.175625	rs12940887	73	RP1-62O9.3	2220	intergenic	2.052	7	5	14	0	1	0
rs322882	1	199033762	G	A	0.2097	0.00822309	0.0209451	0.00792543	0.0530681	rs76181804	8	RP11-16L9.4	0	ncRNA_intronic	2.051	7	5	15	0	0	1
rs2293224	2	103035779	C	T	0.4702	NA	NA	NA	0.185488	rs17027246	11	IL18RAP	0	intronic	2.051	5	1	15	1	1	1
rs141364834	5	14620879	AATG	A	0.2664	NA	NA	NA	0.155545	rs16903574	26	CTD-2165H16.3	0	ncRNA_exonic	2.051	NA	4	15	1	0	1
rs2760193	10	9071909	A	T	0.2425	NA	NA	NA	0.367257	rs1149915	51	RP11-428L9.2	56477	intergenic	2.051	7	14	15	0	0	1
rs4755375	11	34508128	T	C	0.337	0.00278752	0.0213535	0.00714105	0.440968	rs7118388	56	ELF5	0	intronic	2.051	6	7	15	1	1	1
rs7322387	13	99879463	A	C	0.3489	0.00064945	-0.024672	0.00723503	0.316657	rs2096382	64	UBAC2	0	intronic	2.051	6	4	5	1	1	1
rs11069365	13	100107940	C	T	0.4523	2.34684e-05	-0.0271355	0.00641646	0.112724	rs2096382	64	AL583784.1	2216	intergenic	2.051	7	5	15	0	1	1
rs4353368	13	100115674	G	C	0.4543	0.000419506	-0.021575	0.00611623	0.0848938	rs2096382	64	AL583784.1	9950	intergenic	2.051	7	5	15	0	1	1
rs12440095	15	61121217	G	A	0.1223	0.00255353	0.024569	0.00814372	0.270252	rs10519067	67	RORA	0	intronic	2.051	7	5	15	1	0	1
rs485177	3	101008909	A	T	0.2018	NA	NA	NA	0.0753924	rs13321258	18	IMPG2	0	intronic	2.05	7	4	15	1	1	1
rs34671427	4	106754614	C	CGA	0.06561	NA	NA	NA	0.967681	rs147632916	23	INTS12:GSTCD	0:0	intronic	2.05	NA	5	5	1	1	1
rs183365614	5	139650464	T	C	0.01491	NA	NA	NA	0.0514193	rs35346561	31	CYSTM1:PFDN1	0:0	intronic	2.05	6	5	5	1	1	1
rs374998932	7	22772028	C	T	0.2475	NA	NA	NA	0.20516	rs1800797	41	IL6	406	downstream	2.05	6	5	15	1	0	1
rs4747810	10	8818205	G	C	0.2604	0.00298214	-0.0203256	0.00684462	0.245495	rs11255938	51	RP11-575N15.1	51953	intergenic	2.05	5	5	15	0	0	1
rs1790115	12	123620270	C	G	0.2306	1.36491e-05	-0.0359329	0.00826152	0.870849	rs12824685	61	PITPNM2	0	intronic	2.05	7	3	5	1	1	1
rs7907778	10	9035074	A	G	0.1292	0.00162658	-0.029451	0.00934626	0.154553	rs11256002	51	RP11-428L9.2	19642	intergenic	2.049	7	7	15	0	0	1
rs2760194	10	9079502	A	G	0.2734	NA	NA	NA	0.500761	rs1149915	51	RP11-428L9.2	64070	intergenic	2.049	6	9	15	0	0	1
rs174594	11	61619829	C	A	0.3897	3.37812e-07	-0.0312883	0.00613372	0.816375	rs102274	57	FADS2	0	intronic	2.049	NA	4	5	1	1	1
rs7936656	11	76203671	G	A	0.3111	NA	NA	NA	0.240846	rs11236797	58	C11orf30	0	intronic	2.049	5	4	5	1	1	1
rs4418881	12	133058066	G	A	0.3926	9.83929e-08	0.0326798	0.00613168	0.957834	rs4883585	62	MUC8	7339	intergenic	2.049	4	2	13	1	1	0
rs35742679	1	1299068	C	T	0.1074	0.000664588	-0.0341428	0.0100308	0.174255	rs12036216	1	MXRA8	1910	intergenic	2.048	NA	5	15	1	1	1
rs61092432	1	155222729	T	C	0.2704	NA	NA	NA	0.291247	rs914615	5	FAM189B	0	intronic	2.048	7	5	5	1	1	1
rs72771434	5	109919171	T	C	0.1213	NA	NA	NA	0.455448	rs27123	28	TMEM232	0	intronic	2.048	7	5	15	1	1	1
rs8176725	9	136132617	G	A	0.1143	5.10468e-05	0.037458	0.0092471	0.1058	rs8176691	50	ABO	0	ncRNA_intronic	2.048	NA	4	15	0	1	1
rs11398719	10	8517294	A	AT	0.3002	NA	NA	NA	0.471083	rs10795632	51	RP11-543F8.3	2378	intergenic	2.048	NA	9	15	0	0	1
rs11188134	10	96774255	G	C	0.3946	0.0383859	-0.0125807	0.00607555	0.07012	rs11187838	53	CYP2C60P	4685	intergenic	2.048	6	9	15	0	1	1
rs4372492	12	123697357	T	C	0.2286	3.82003e-05	-0.033735	0.00819188	0.870462	rs12824685	61	MPHOSPH9	0	intronic	2.048	NA	4	4	1	1	1
rs1470003	15	67469335	C	G	0.4583	NA	NA	NA	0.203421	rs7178824	68	SMAD3	0	intronic	2.048	4	2	7	1	1	1
rs79242155	1	1160224	C	T	0.08847	5.38819e-05	-0.0382556	0.00947362	0.784612	rs12036216	1	SDF4	0	intronic	2.047	5	3	4	1	1	1
rs4394764	10	96061793	G	A	0.2117	0.0378532	-0.0159189	0.00766644	0.320053	rs11187838	53	PLCE1	0	intronic	2.047	7	4	15	1	1	1
rs4910165	11	10674044	C	G	0.3062	1.23854e-07	0.0357983	0.00677009	0.961893	rs4442541	55	MRVI1	0	intronic	2.047	7	2	15	1	1	1
rs9517662	13	99899562	C	G	0.2734	7.126e-07	-0.0400983	0.00808776	0.58587	rs2096382	64	UBAC2	0	intronic	2.047	7	4	5	1	1	1
rs10201575	2	228728955	G	A	0.1093	3.74886e-05	0.036865	0.00894253	0.384392	rs2135481	14	TDGF1P2	5843	intergenic	2.046	2a	1	15	1	1	1
rs557142945	4	106690390	G	GCACACA	0.1213	NA	NA	NA	0.448344	rs147632916	23	INTS12:GSTCD:RP11-45L9.1	0:0:0	ncRNA_intronic	2.046	NA	5	15	1	1	1
rs6828489	4	145234515	T	C	0.2873	0.00170351	0.0209452	0.0066756	0.236015	rs1828590	25	GYPA	172610	intergenic	2.046	6	7	15	0	0	0
rs7676032	4	145321068	G	C	0.2843	0.000490343	0.0227866	0.00653665	0.246179	rs1828590	25	RP11-361D14.2	105983	intergenic	2.046	4	2	15	0	1	1
rs7763946	6	35190826	G	A	0.1839	1.5267e-09	0.044147	0.00730727	0.794712	rs113670165	35	SCUBE3:RP3-329A5.8	0:0	ncRNA_exonic	2.046	7	4	5	1	1	1
rs9469985	6	35276147	G	A	0.1511	4.67356e-06	0.048429	0.0105765	0.985014	rs113670165	35	DEF6	0	intronic	2.046	5	4	15	1	1	1
rs827624	10	9001327	C	T	0.3479	1.49331e-09	0.0383548	0.00634478	0.872282	rs827645	51	RP11-428L9.2	10760	intergenic	2.046	NA	9	15	0	0	1
rs152302	16	11310782	T	C	0.4394	NA	NA	NA	0.074935	rs11864680	69	RP11-396B14.2	0	ncRNA_intronic	2.046	6	5	9	0	1	1
rs3836108	2	103037743	GA	G	0.2227	NA	NA	NA	0.171417	rs13019081	11	IL18RAP	0	intronic	2.045	NA	1	15	1	1	1
rs955915	2	103351736	G	A	0.2346	NA	NA	NA	0.0509786	rs17027246	11	MFSD9	0	intronic	2.045	5	1	5	1	1	1
rs9843186	3	101161330	A	C	0.3857	6.9011e-09	-0.035308	0.00609461	0.407833	rs13321258	18	SENP7	0	intronic	2.045	5	4	15	1	1	1
rs9393693	6	26277408	C	A	0.4592	0.00354642	-0.0177079	0.00607284	0.0669321	rs3752416	34	HIST1H2BI	3785	intergenic	2.045	5	5	5	1	1	1
rs35356356	20	6302596	CT	C	0.2813	NA	NA	NA	0.0541911	rs1407034	77	AL109618.1	93000	intergenic	2.045	NA	1	15	0	0	0
rs12562583	1	36178868	G	T	0.09046	1.36444e-05	0.043099	0.00990894	0.442125	rs1188633	3	C1orf216	607	downstream	2.044	6	4	5	1	1	1
rs72823619	2	102924615	C	T	0.1481	NA	NA	NA	0.709163	rs17027246	11	IL1RL1	3346	intergenic	2.044	7	5	15	1	1	1
rs1558619	2	102931550	G	T	0.493	0.000194808	-0.0216432	0.00580923	0.542381	rs13019081	11	IL1RL1:IL18R1	0:0	intronic	2.044	NA	5	15	1	1	1
rs6798241	3	46099427	C	T	0.2078	NA	NA	NA	0.273134	rs9851306	17	XCR1	30192	intergenic	2.044	5	5	15	0	1	1
rs6802288	3	46278670	G	A	0.3022	NA	NA	NA	0.0553098	rs9851306	17	CCR3	0	intronic	2.044	7	5	15	1	1	1
rs139053390	4	38787261	A	G	0.02386	NA	NA	NA	0.0567124	rs5743604	21	TLR10	2649	intergenic	2.044	5	2	15	1	1	1
rs12511885	4	106662118	G	A	0.1392	0.000145762	0.0327002	0.00860944	0.452075	rs147632916	23	INTS12:GSTCD	0:0	intronic	2.044	6	5	5	1	1	1
rs45567637	4	123389135	A	G	0.08052	0.000951361	-0.039223	0.0118695	0.085724	rs62324212	24	IL2	11254	intergenic	2.044	7	9	15	0	1	1
rs7924921	11	76049299	G	A	0.4334	0.000216788	0.0217939	0.00589246	0.101106	rs11236797	58	PRKRIR	11700	intergenic	2.044	5	5	15	0	1	1
rs77753443	16	11075015	T	G	0.0328	5.0322e-06	0.079269	0.0173704	0.0835127	rs11864680	69	CLEC16A	0	intronic	2.044	7	4	5	1	1	1
rs12127609	1	155133491	G	C	0.4046	1.72081e-08	-0.033987	0.00602825	0.432087	rs914615	5	KRTCAP2	8392	intergenic	2.043	7	13	15	1	1	1
rs137902676	2	103075752	G	GA	0.1839	NA	NA	NA	1	rs17027246	11	IL18RAP	6726	intergenic	2.043	NA	5	15	1	1	1
3:101113129:A:T	3	101113129	T	A	0.4115	NA	NA	NA	0.143968	rs13321258	18	SENP7	0	intronic	2.043	5	4	15	1	1	1
rs1284252	12	57841133	G	A	0.4185	NA	NA	NA	0.0871952	rs3001425	60	INHBC	0	intronic	2.043	6	5	15	1	1	1
rs7186145	16	11210878	G	A	0.4235	1.91412e-11	0.039552	0.00589235	0.392568	rs11864680	69	CLEC16A	0	intronic	2.043	6	4	5	1	1	1
rs5758407	22	42076956	C	T	0.2097	1.05077e-06	0.0368498	0.00754827	0.694109	rs9611573	80	NHP2L1	0	intronic	2.043	7	4	5	1	1	1
rs2064189	22	42127999	T	C	0.2167	8.41593e-06	0.0332148	0.00745676	0.664195	rs9611573	80	MEI1	0	intronic	2.043	1f	13	15	1	1	1
rs600510	1	35749739	T	G	0.04871	6.26291e-06	0.058384	0.0129245	0.38474	rs1188633	3	ZMYM4	0	intronic	2.042	7	5	5	1	1	1
rs2310295	2	103171066	A	G	0.4215	NA	NA	NA	0.109947	rs17027246	11	SLC9A4	20634	intergenic	2.042	7	14	15	0	1	1
rs7561481	2	228742393	G	A	0.4592	0.00643258	-0.0161627	0.00593154	0.216838	rs2135481	14	DAW1	0	intronic	2.042	5	2	15	1	1	1
rs4742179	9	6324376	C	A	0.3131	NA	NA	NA	0.345826	rs12376324	47	TPD52L3	3972	intergenic	2.042	6	13	15	1	1	1
rs10761730	10	65017053	C	T	0.1521	0.00949794	-0.0205446	0.0079213	0.162105	rs7896518	52	JMJD1C	0	intronic	2.042	3a	2	5	1	1	1
rs994558	14	93892204	T	C	0.2753	0.000541934	-0.0219727	0.0063521	0.412845	rs12434251	66	UNC79	0	intronic	2.042	NA	9	15	1	1	1
rs11656287	17	37432683	G	A	0.2525	8.18561e-08	0.0376978	0.00702925	0.569812	rs2271308	71	FBXL20	0	intronic	2.042	6	4	5	1	1	1
rs7212715	17	37607904	C	T	0.2505	2.20469e-09	0.0411833	0.00688458	0.570686	rs2271308	71	MED1	364	upstream	2.042	5	1	1	1	1	1
rs12152370	3	187707103	A	T	0.1501	NA	NA	NA	0.0960995	rs491087	19	RP11-132N15.1	8106	intergenic	2.041	6	1	15	0	0	1
rs79721266	7	20559060	A	G	0.1342	1.00315e-06	0.043383	0.00886993	0.412892	rs11978564	40	EEF1A1P27	62634	intergenic	2.041	6	5	15	0	0	1
rs1512970	4	123561067	C	T	0.2286	2.02179e-05	0.0289384	0.00678911	0.230441	rs62324212	24	IL21-AS1	0	ncRNA_intronic	2.04	NA	5	15	0	1	1
rs201649307	5	35922173	G	GAAAA	0.1302	NA	NA	NA	0.0738667	rs10472984	27	CAPSL	0	intronic	2.04	NA	5	14	1	1	1
rs558332663	5	109956559	CT	C	0.1382	NA	NA	NA	0.160065	rs27123	28	TMEM232	0	intronic	2.04	NA	5	15	1	0	1
rs12358530	10	97021876	A	G	0.08549	0.00168855	0.034011	0.010831	0.0538002	rs11187838	53	PDLIM1	0	intronic	2.039	5	4	5	1	1	1
rs62236786	22	42140793	T	C	0.1988	NA	NA	NA	0.700581	rs9611573	80	MEI1	0	intronic	2.039	7	5	15	1	1	1
rs6537280	4	145280378	T	C	0.2773	0.000554618	0.0230517	0.00667606	0.235063	rs1828590	25	RP11-361D14.2	146673	intergenic	2.038	6	5	15	0	0	1
rs74853517	7	105677166	T	C	0.171	5.1696e-08	-0.055642	0.0102182	0.678072	rs6967330	43	CDHR3	288	downstream	2.038	7	5	15	1	1	1
rs13274067	8	81267236	G	A	0.3588	6.73957e-14	0.0498583	0.00665412	0.874667	rs4739738	44	RP11-775E10.1	3584	intergenic	2.038	6	14	15	0	1	1
rs6666237	1	152428885	T	C	0.1829	NA	NA	NA	0.170165	rs12123821	4	RP1-91G5.3	10952	intergenic	2.037	7	9	15	0	1	1
rs10796947	1	155477053	G	A	0.328	NA	NA	NA	0.243191	rs914615	5	ASH1L	0	intronic	2.037	6	4	5	1	1	1
rs12364973	11	1110148	T	C	0.1899	0.00430594	-0.0218331	0.00764776	0.469648	rs11602802	54	MUC2	5728	intergenic	2.037	5	5	15	1	0	1
rs2298212	1	1147297	G	A	0.08648	4.27641e-06	-0.0463495	0.0100815	0.786027	rs12036216	1	TNFRSF4	0	intronic	2.036	5	2	5	1	1	1
rs6436741	2	228714598	G	A	0.2326	2.49898e-09	-0.040873	0.00685613	0.988741	rs2135481	14	TDGF1P2	20200	intergenic	2.036	5	2	15	0	1	1
rs4859417	4	75683161	T	C	0.4195	0.000731173	-0.0200447	0.00593457	0.17728	rs62316273	22	BTC	0	intronic	2.036	5	5	15	1	1	1
4:106694647:A:G	4	106694647	A	G	0.06461	NA	NA	NA	0.983749	rs147632916	23	INTS12:GSTCD:RP11-45L9.1	0:0:0	ncRNA_intronic	2.036	7	5	15	1	1	1
rs9326817	5	110353102	T	A	0.07753	NA	NA	NA	0.0979017	rs27123	28	CTC-551A13.1	8503	intergenic	2.036	7	7	15	0	1	1
rs55730162	5	131849856	G	A	0.2634	1.18233e-06	0.0374214	0.00770213	0.99468	rs4705959	30	IRF1	23365	intergenic	2.036	5	1	15	0	1	1
rs72773385	10	8510959	T	G	0.2962	0.00208995	-0.0205947	0.0066928	0.569097	rs10795632	51	RP11-543F8.3	3722	intergenic	2.036	5	5	15	0	0	1
rs11079791	17	45859099	G	A	0.2863	0.00601262	0.0180295	0.00656312	0.297737	rs62074058	73	OSBPL7	25638	intergenic	2.036	4	13	14	0	1	0
rs3841838	1	155902180	T	TGA	0.3449	NA	NA	NA	0.105328	rs914615	5	KIAA0907	0	intronic	2.035	NA	1	6	1	1	1
rs10174728	2	8442052	G	A	0.3837	2.91798e-06	0.0282114	0.00603257	0.716841	rs10174949	10	LINC00299	0	ncRNA_intronic	2.035	4	2	15	0	1	1
rs72671826	4	106624502	T	C	0.06362	6.24988e-09	0.077197	0.0132871	1	rs147632916	23	ARHGEF38:INTS12	0:0	intronic	2.035	6	4	5	1	1	1
rs112481526	4	123076007	A	G	0.2883	NA	NA	NA	0.192527	rs62324212	24	KIAA1109	0	intronic	2.035	7	4	5	1	1	1
rs10463615	5	110224363	C	T	0.07753	NA	NA	NA	0.103879	rs27123	28	CTD-2026D23.1	19619	intergenic	2.035	7	5	15	0	1	1
rs3743349	15	67652097	G	C	0.2167	3.01193e-11	0.047885	0.0072051	0.83238	rs7178824	68	IQCH	0	intronic	2.035	2b	5	15	1	1	1
rs66702434	22	42096583	C	CCTCGGCTTCCCATAGTG	0.2177	NA	NA	NA	0.668324	rs9611573	80	MEI1	0	intronic	2.035	NA	7	15	1	1	1
rs151017214	1	154431128	G	A	0.05964	0.000572906	0.049361	0.0143319	0.0519304	rs4453032	5	IL6R	0	intronic	2.034	7	4	5	1	1	1
rs428275	5	110593822	C	G	0.2763	8.52413e-05	-0.0295225	0.00751368	0.243795	rs1438673	28	CAMK4	0	intronic	2.034	6	5	15	1	1	1
rs478349	6	25894057	T	C	0.2485	3.88194e-05	-0.0287502	0.00698771	0.540535	rs3752416	34	HIST1H2APS2	11433	intergenic	2.034	NA	14	15	0	1	1
rs2787514	6	106793371	C	A	0.4453	0.000977246	-0.0192497	0.00583856	0.246949	rs77791277	37	RP11-404H14.1	13069	intergenic	2.034	7	5	15	0	1	1
rs6476813	9	4162834	G	A	0.3807	NA	NA	NA	0.0573369	rs2380938	47	GLIS3	0	intronic	2.034	7	5	15	1	1	1
rs35737009	1	1149316	C	G	0.0159	0.00130948	-0.057005	0.017737	0.151116	rs12036216	1	TNFRSF4	0	intronic	2.033	5	1	5	1	1	1
rs62202682	2	228791934	G	T	0.2475	0.00118387	0.0226452	0.00698336	0.07648	rs2135481	14	DAW1	2873	intergenic	2.033	7	9	15	1	1	1
rs1534932	22	42150146	C	T	0.1958	8.95509e-08	0.0411095	0.0076887	0.706556	rs9611573	80	MEI1	0	intronic	2.033	1f	2	15	1	1	1
rs72478574	1	35662927	A	G	0.0328	0.0250384	0.02724	0.0121563	0.134285	rs1188633	3	Y_RNA	1263	intergenic	2.032	5	1	15	1	1	1
rs231813	2	204668887	G	C	0.0159	0.00404977	-0.059515	0.0207062	0.363084	rs3181097	13	RNU6-474P	22020	intergenic	2.032	4	2	15	0	0	1
rs17248116	2	228697684	G	A	0.4384	0.0453541	-0.012403	0.00619729	0.212847	rs2135481	14	CCL20	15411	intergenic	2.032	6	5	15	0	1	1
rs60049432	3	101538863	G	GGCTT	0.332	NA	NA	NA	0.158424	rs13321258	18	NXPE3	0	intronic	2.032	NA	4	5	1	1	1
rs598584	3	193537750	A	G	0.4404	8.352e-07	-0.0297656	0.00604138	0.901897	rs1146045	20	RP11-528A4.2	22598	intergenic	2.032	NA	5	15	0	0	1
rs142999757	4	106657191	TTGGTTTTAAGCTAAA	T	0.06362	NA	NA	NA	1	rs147632916	23	INTS12:GSTCD	0:0	intronic	2.032	NA	4	5	1	1	1
rs142086844	4	145207708	A	AACATAAAAGTACTAAAAT	0.4463	NA	NA	NA	0.0652721	rs1828590	25	GYPA	145803	intergenic	2.032	NA	5	15	0	0	0
rs34430019	17	37614826	AT	A	0.3419	NA	NA	NA	0.347506	rs2271308	71	CDK12	2937	intergenic	2.032	NA	5	15	1	1	1
rs4794110	17	45847230	T	C	0.2883	0.00373648	0.0188466	0.00649974	0.30527	rs62074058	73	TBX21	23744	intergenic	2.032	5	5	14	0	1	0
rs11650054	17	45870129	T	G	0.1541	0.0312867	0.0187075	0.0086874	0.217371	rs62074058	73	OSBPL7	14608	intergenic	2.032	7	13	13	0	1	1
rs11404816	6	26120042	AT	A	0.3648	NA	NA	NA	0.278095	rs3752416	34	HIST1H2BC	0	intronic	2.031	NA	1	15	1	1	0
rs66486149	7	28245591	G	T	0.1183	NA	NA	NA	0.124664	rs864745	42	JAZF1-AS1	0	ncRNA_intronic	2.031	6	5	15	0	1	1
rs12336359	9	4129657	G	C	0.3857	3.42831e-09	-0.036553	0.0061853	0.286366	rs2380938	47	GLIS3	0	intronic	2.031	6	5	15	1	1	1
rs12806377	11	34438408	A	G	0.3668	3.96503e-05	0.02574	0.00626352	0.497902	rs7118388	56	RP1-53C18.3	11911	intergenic	2.031	4	2	15	0	1	1
rs78276281	12	123110785	C	A	0.03181	0.0120495	0.047836	0.0190529	0.106455	rs12824685	61	KNTC1:HCAR1	0:0	UTR3	2.031	7	4	5	1	1	1
rs34432983	17	37553168	T	C	0.2515	4.13036e-10	-0.0446135	0.00713928	0.574124	rs2271308	71	FBXL20	0	intronic	2.031	6	5	5	1	1	1
rs11585885	1	198935027	C	A	0.3569	0.0165245	-0.0153385	0.00639872	0.054009	rs76181804	8	RP11-16L9.1	16092	intergenic	2.03	7	5	15	0	0	1
rs4851615	2	103146999	T	G	0.4215	NA	NA	NA	0.109947	rs17027246	11	SLC9A4	0	intronic	2.03	7	4	15	1	1	1
rs71325099	3	46012694	G	T	0.1541	NA	NA	NA	0.0989487	rs9851306	17	FYCO1	0	intronic	2.03	7	4	5	1	1	1
rs270603	5	131655417	C	G	0.3231	NA	NA	NA	0.0878973	rs4705959	30	SLC22A4:AC034220.3	0:0	ncRNA_intronic	2.03	6	4	5	1	1	1
rs273911	5	131661526	G	C	0.3231	NA	NA	NA	0.0878973	rs4705959	30	SLC22A4:AC034220.3	0:0	ncRNA_intronic	2.03	5	4	5	1	1	1
rs7767073	6	35106199	C	T	0.1511	0.00619033	-0.0234233	0.00855638	0.307595	rs113670165	35	TCP11	0	intronic	2.03	1f	5	15	1	1	1
rs9399148	6	135844359	T	A	0.3598	2.23935e-11	0.0413341	0.00617895	1	rs11154806	38	LINC00271	0	ncRNA_intronic	2.03	1f	5	15	0	1	1
rs138822224	11	10736556	C	CA	0.2117	NA	NA	NA	0.103317	rs4442541	55	Y_RNA	10893	intergenic	2.03	NA	5	15	0	1	1
rs9747090	17	47408645	G	A	0.2376	1.04355e-06	0.0342302	0.00700973	0.198011	rs12940887	73	ZNF652	0	intronic	2.03	7	5	15	1	1	1
rs10794662	1	25078328	C	A	0.2992	0.00109168	-0.0207145	0.00634292	0.0800756	rs74060469	2	CLIC4	0	intronic	2.029	5	1	5	1	1	0
rs60323486	1	36428122	T	C	0.01193	5.78771e-05	0.063379	0.0157608	0.0935407	rs1188633	3	AGO3	0	intronic	2.029	7	5	5	1	1	1
rs10908479	1	155643403	C	T	0.2744	0.00488435	-0.0183084	0.00650488	0.220663	rs914615	5	MSTO1:MSTO2P:YY1AP1	0:0:0	ncRNA_intronic	2.029	7	4	4	1	1	1
rs73069266	1	198820565	T	C	0.1799	NA	NA	NA	0.107193	rs76181804	8	MIR181A1HG	0	ncRNA_intronic	2.029	7	4	15	0	0	1
rs7798883	7	20543168	A	T	0.4304	NA	NA	NA	0.301254	rs11978564	40	EEF1A1P27	78526	intergenic	2.029	4	5	15	0	1	1
8:103273927:T:TCA	8	103273927	T	TCA	0.2316	NA	NA	NA	0.116434	rs10110916	45	UBR5	0	intronic	2.029	NA	4	4	1	1	1
rs12790378	11	34439880	C	G	0.3668	3.72562e-05	0.025835	0.00626475	0.497902	rs7118388	56	CIR1P3	12546	intergenic	2.029	1b	5	15	0	1	1
rs4366942	2	242683992	A	G	0.4553	NA	NA	NA	0.339797	rs62192043	15	D2HGDH	0	intronic	2.028	NA	4	4	1	1	1
rs328676	5	118932793	C	G	0.337	0.0481513	-0.0127331	0.00644378	0.168796	rs1509142	29	HSD17B4	0	intergenic	2.028	7	15	15	1	1	1
rs11748297	5	176800361	G	A	0.2883	4.59686e-05	-0.02701	0.00662785	0.248465	rs12187932	32	RGS14	758	downstream	2.028	7	2	5	1	1	1
rs682686	1	36443778	T	A	0.08847	7.60021e-05	0.036652	0.00926335	0.365103	rs1188633	3	AGO3	0	intronic	2.027	7	4	5	1	1	1
rs71132579	3	101326696	CT	C	0.3628	NA	NA	NA	0.185678	rs13321258	18	RNU6-1256P	7973	intergenic	2.027	NA	1	15	0	1	1
rs4740146	8	81180686	C	A	0.3757	0.000802359	0.0201037	0.00599756	0.312155	rs4739738	44	RP11-941H19.3	0	ncRNA_intronic	2.027	5	5	15	0	1	1
9:136366046:G:GTGGATGGA	9	136366046	G	GTGGATGGA	0.1909	NA	NA	NA	0.0592647	rs630014	50	TMEM8C	13661	NA	2.027	NA	5	15	0	0	1
rs6503521	17	37715551	G	T	0.1571	9.38965e-10	0.0524826	0.00857635	0.356652	rs2271308	71	CDK12	0	intergenic	2.027	6	4	5	1	1	1
rs1138818	3	101399583	C	G	0.328	9.60212e-10	-0.0381911	0.00624457	0.172425	rs13321258	18	RPL24	351	downstream	2.026	2b	4	4	1	1	1
rs71766799	6	26283866	C	CAT	0.4592	NA	NA	NA	0.0669321	rs3752416	34	HIST1H4H	0	intronic	2.026	NA	1	7	1	1	1
rs1263695	10	9175242	A	G	0.4583	NA	NA	NA	0.154592	rs1149915	51	LINC00709	142553	intergenic	2.026	5	9	15	0	0	1
rs28532970	11	1227939	G	T	0.2972	NA	NA	NA	0.12267	rs11602802	54	MUC5AC	5574	intergenic	2.026	5	5	15	1	1	1
rs4883530	12	133023640	A	G	0.498	0.0355753	-0.0122812	0.00584332	0.149471	rs4883585	62	RP11-503G7.1	10105	intergenic	2.026	NA	5	14	0	1	1
rs556777845	12	133141142	T	C	0.339	NA	NA	NA	0.16515	rs4883585	62	FBRSL1	0	intronic	2.026	NA	4	5	1	1	0
17:41268208:C:CT	17	41268208	C	CT	0.331	NA	NA	NA	0.0571086	rs9908318	72	BRCA1	0	NA	2.026	NA	4	5	1	1	1
rs2591607	19	9196139	G	A	0.3042	0.00010739	-0.0247814	0.00639807	0.100695	rs7258329	74	OR1M4P	2064	intergenic	2.026	NA	9	15	1	1	1
rs76511276	19	46279575	G	A	0.339	NA	NA	NA	0.0656089	rs1132645	76	DMPK	0	intronic	2.026	7	4	5	1	1	1
rs11264323	1	155090105	T	C	0.4085	NA	NA	NA	0.380897	rs914615	5	Y_RNA	2860	intergenic	2.025	3a	5	14	1	1	1
rs34280313	3	46252505	G	C	0.09245	NA	NA	NA	0.0620461	rs9851306	17	CCR3	0	intronic	2.025	7	5	15	1	1	1
rs4382205	5	110193962	A	T	0.2256	4.17984e-06	-0.0325895	0.00708124	0.437355	rs27123	28	CTD-2026D23.1	50020	intergenic	2.025	5	5	15	0	1	1
rs543358872	8	103440072	A	AC	0.2863	NA	NA	NA	0.139775	rs10110916	45	RNU6ATAC8P	6521	intergenic	2.025	NA	5	15	0	0	1
rs1275158	1	198907301	T	G	0.3559	0.0154008	0.015614	0.00644457	0.0532576	rs76181804	8	MIR181A1HG	742	upstream	2.024	6	1	15	0	0	1
rs12996772	2	102947201	A	T	0.493	0.000349263	-0.0207239	0.00579572	0.542381	rs13019081	11	IL1RL1:IL18R1	0:0	intronic	2.024	7	9	15	1	1	1
rs1559393	16	11368749	T	C	0.4414	NA	NA	NA	0.072352	rs11864680	69	RMI2	0	intronic	2.024	5	5	15	1	1	1
rs59952081	4	38809437	A	G	0.1123	0.0187297	0.0382177	0.0162569	0.325372	rs5743604	21	TLR1	0	intronic	2.023	7	5	15	1	1	1
rs7687094	4	123560352	A	T	0.2296	2.07999e-05	0.0289237	0.00679578	0.22998	rs62324212	24	IL21-AS1	0	ncRNA_intronic	2.023	5	5	15	0	1	1
rs2158624	7	28148940	T	C	0.1471	0.000422302	-0.0283043	0.0080279	0.150157	rs864745	42	JAZF1	0	intronic	2.023	6	5	15	1	1	1
rs139943453	10	8828921	TAC	T	0.165	NA	NA	NA	0.239147	rs11255938	51	RP11-575N15.1	62669	intergenic	2.023	NA	9	15	0	0	1
rs72837026	10	65200133	G	A	0.1521	0.00997532	0.0304514	0.0118181	0.162105	rs7896518	52	JMJD1C	0	intronic	2.023	7	5	5	1	1	1
rs10772999	12	123728230	G	A	0.2813	3.08413e-06	-0.0327017	0.00700981	0.694147	rs12824685	61	MPHOSPH9:C12orf65	0:0	intronic	2.023	5	4	5	1	1	1
rs35665132	17	47293475	G	GA	0.4642	NA	NA	NA	0.19195	rs12940887	73	ABI3	0	intronic	2.023	NA	1	14	1	1	1
rs35796198	20	6573462	G	A	0.2217	0.000101611	0.028382	0.00730231	0.169164	rs1407034	77	CASC20	64355	intergenic	2.023	7	5	15	0	0	0
rs10795646	10	8539319	C	T	0.4642	1.48389e-05	-0.0258442	0.00596716	0.403745	rs10795632	51	KRT8P37	16330	intergenic	2.022	6	14	15	0	0	1
rs7102889	11	34496544	T	C	0.1193	0.00319884	-0.0252501	0.00856529	0.123793	rs7118388	56	CAT	2934	intergenic	2.022	5	4	5	1	1	1
rs1522435	11	128179467	G	A	0.4612	2.29773e-06	-0.0295231	0.00624788	0.0976222	rs10893834	59	RP11-702B10.1	68132	intergenic	2.022	5	2	15	0	1	1
rs4775297	15	61078801	C	T	0.3658	0.000652179	-0.0209101	0.00613392	0.0827946	rs10519067	67	RORA	0	intronic	2.022	3b	5	15	1	0	1
rs36023124	3	46039060	G	C	0.1223	NA	NA	NA	0.102691	rs9851306	17	FYCO1	1743	intergenic	2.021	7	5	15	1	1	1
rs11752888	6	106719059	G	A	0.1869	5.84463e-08	-0.0415419	0.00765962	1	rs77791277	37	ATG5	0	intronic	2.021	5	5	5	1	1	1
rs34597873	14	94009548	G	GTA	0.2416	NA	NA	NA	0.301991	rs12434251	66	UNC79	0	intronic	2.021	NA	5	15	1	1	1
rs35285898	17	37555872	A	C	0.2525	4.4085e-09	-0.0402688	0.00686234	0.569812	rs2271308	71	FBXL20	0	intronic	2.021	6	1	15	1	1	1
rs58989791	17	38073842	CG	C	0.4841	NA	NA	NA	0.478208	rs8080734	71	GSDMB	0	intronic	2.021	NA	1	5	1	1	1
rs6542368	2	111979815	A	C	0.4344	5.1891e-05	-0.024221	0.00598501	0.10073	rs72837826	12	MIR4435-1HG	0	ncRNA_intronic	2.02	7	5	15	0	1	0
rs309377	4	123676353	G	A	0.3211	0.00670623	0.0166292	0.00613377	0.0642641	rs62324212	24	BBS12	10254	intergenic	2.02	NA	5	15	0	1	1
rs12517409	5	110207013	C	T	0.1252	NA	NA	NA	0.170059	rs27123	28	CTD-2026D23.1	36969	intergenic	2.02	7	14	15	0	1	1
16:11093321:C:G	16	11093321	C	G	0.4672	NA	NA	NA	0.209345	rs11864680	69	CLEC16A	0	intronic	2.02	5	4	5	1	1	1
rs112475736	17	45759056	T	G	0.1233	NA	NA	NA	0.0838402	rs62074058	73	KPNB1	0	intronic	2.02	6	4	4	1	1	1
rs9394287	6	35216740	G	A	0.1402	0.0235579	0.0203029	0.00896667	0.0546008	rs113670165	35	SCUBE3	0	UTR3	2.019	5	2	5	1	1	1
rs17152480	7	105666130	G	C	0.2008	NA	NA	NA	0.890566	rs6967330	43	CDHR3	0	intronic	2.019	7	5	15	1	1	1
rs1727316	12	123618603	C	T	0.2316	4.70545e-07	-0.0368729	0.00731903	0.855021	rs12824685	61	PITPNM2	0	intronic	2.019	7	4	5	1	1	1
rs573623133	12	133141143	A	G	0.339	0.0334941	-0.0241672	0.0113669	0.16515	rs4883585	62	FBRSL1	0	intronic	2.019	NA	4	5	1	1	0
rs793959	1	36147290	G	A	0.1183	2.84089e-06	-0.041607	0.00888659	0.690169	rs1188633	3	RN7SL281P	24335	intergenic	2.018	NA	5	14	0	1	0
rs66923802	1	155334536	G	A	0.2763	0.00748074	-0.0175797	0.00657271	0.230656	rs914615	5	ASH1L	0	intronic	2.018	7	4	5	1	1	1
rs113297442	2	111842476	GA	G	0.2266	NA	NA	NA	0.0881809	rs72837826	12	ACOXL	0	intronic	2.018	NA	7	15	1	0	0
rs73142667	4	38787784	C	G	0.06561	NA	NA	NA	0.13425	rs5743604	21	TLR10	3172	intergenic	2.018	4	2	15	1	1	1
rs10876869	12	56467865	C	G	0.3966	NA	NA	NA	0.140799	rs2069408	60	ERBB3	5775	intergenic	2.018	5	5	15	1	1	1
rs7983537	13	99780385	C	G	0.2763	0.000233532	0.0233467	0.00634477	0.572513	rs2096382	64	DOCK9-AS2	39505	intergenic	2.018	7	5	15	0	1	1
rs74060468	1	25232379	C	T	0.01093	NA	NA	NA	0.252943	rs74060469	2	RUNX3	0	intronic	2.017	4	4	15	1	0	1
rs6706844	2	102940412	T	C	0.494	0.000454531	-0.0203759	0.00581137	0.540272	rs13019081	11	IL1RL1:IL18R1	0:0	intronic	2.017	5	8	15	1	1	1
rs10933568	2	242710935	A	G	0.4831	NA	NA	NA	0.378621	rs62192043	15	D2HGDH	2703	intergenic	2.017	2b	3	7	1	1	1
rs6851820	4	38876267	C	A	0.2435	0.000934385	-0.0225641	0.00681783	0.127834	rs5743604	21	FAM114A1	0	intronic	2.017	7	5	5	1	1	1
rs2483938	10	8823265	T	A	0.0497	NA	NA	NA	0.0570305	rs11255938	51	RP11-575N15.1	57013	intergenic	2.017	6	14	15	0	0	1
rs139466	22	41614259	A	G	0.327	0.00697583	-0.0168327	0.00623896	0.0503232	rs9611573	80	L3MBTL2	0	intronic	2.017	5	4	5	1	1	0
rs4606258	1	25155185	T	C	0.3022	NA	NA	NA	0.0778895	rs74060469	2	CLIC4	0	intronic	2.016	5	1	5	1	1	1
rs164505	5	141414231	C	T	0.3986	7.75768e-05	-0.0269633	0.0068231	0.0598971	rs249681	31	AC005740.4	2040	intergenic	2.016	NA	5	15	0	1	0
rs76687600	8	103436678	T	C	0.1402	0.00829248	0.024507	0.00928322	0.097873	rs10110916	45	RNU6ATAC8P	3127	intergenic	2.016	6	5	15	0	1	1
rs10905518	10	9168739	A	G	0.07455	6.50647e-10	0.0722227	0.011691	0.351132	rs12413578	51	LINC00709	149056	intergenic	2.016	7	9	15	0	0	1
17:37541575:A:AAC	17	37541575	A	AAC	0.07555	NA	NA	NA	0.122385	rs2271308	71	FBXL20	0	intronic	2.016	NA	4	5	1	1	1
rs78892577	1	35848758	A	G	0.02386	0.016846	0.033151	0.0138704	0.206445	rs1188633	3	ZMYM4	0	intronic	2.015	7	4	5	1	1	1
rs80168109	1	161204194	C	T	0.04573	0.00695544	-0.045365	0.0168083	0.0622889	rs2070901	6	NR1I3	0	intronic	2.015	5	5	15	1	1	1
rs6743516	2	103036335	G	A	0.4702	NA	NA	NA	0.185488	rs17027246	11	IL18RAP	0	intronic	2.015	5	1	15	1	1	1
rs16862727	3	187650121	G	A	0.1322	NA	NA	NA	0.251359	rs491087	19	RP11-44H4.1	430	downstream	2.015	7	5	15	0	0	1
rs340933	9	6085078	G	T	0.1849	NA	NA	NA	0.896636	rs380568	47	RP11-218I7.2	18363	intergenic	2.015	NA	5	15	0	1	1
rs56738057	13	100066873	TCACA	T	0.1402	NA	NA	NA	0.253234	rs2096382	64	CCR12P	5556	intergenic	2.015	NA	1	14	0	1	1
rs9907571	17	40448844	G	A	0.2783	2.55894e-08	0.036563	0.0065652	0.995116	rs9908318	72	STAT5A	0	intronic	2.015	7	4	4	1	1	1
rs10500264	19	33750314	G	A	0.174	4.59062e-07	0.0405095	0.00803333	0.0987115	rs117710327	75	CTD-2540B15.12	24569	intergenic	2.015	6	2	15	0	1	1
rs7781031	7	20609486	A	T	0.2416	NA	NA	NA	0.0541329	rs11978564	40	EEF1A1P27	12208	intergenic	2.014	7	14	15	0	0	1
rs11613486	12	57273686	A	G	0.1312	NA	NA	NA	0.261592	rs3024971	60	RP11-74M13.4	5633	intergenic	2.014	3a	5	15	0	1	1
rs7223331	17	37482930	A	G	0.2515	3.04786e-08	-0.0386727	0.00698231	0.574124	rs2271308	71	FBXL20	0	intronic	2.014	6	5	15	1	1	1
rs12121180	1	154282222	C	T	0.1352	0.021995	-0.0208573	0.00910619	0.0667827	rs4453032	5	AQP10	11343	intergenic	2.013	7	5	15	0	1	1
rs55921958	3	193579530	C	T	0.1491	0.0413412	0.0183892	0.00901391	0.100009	rs1146045	20	RP11-528A4.2	17716	intergenic	2.013	6	5	15	0	0	1
rs55919646	4	38858692	T	G	0.2445	0.000365971	-0.0244311	0.00685597	0.129685	rs5743604	21	TLR1:TLR6	253:253	upstream	2.013	4	1	15	1	1	1
rs11736617	4	38917830	A	G	0.1203	0.00269072	0.0257758	0.008589	0.0988587	rs5743604	21	FAM114A1	0	intronic	2.013	6	4	4	1	1	1
rs71266068	8	81210860	A	ATTTTCTTTT	0.3867	NA	NA	NA	0.39773	rs4739738	44	RP11-941H19.3	0	ncRNA_intronic	2.013	NA	5	15	0	0	0
rs8176689	9	136138351	A	C	0.4085	NA	NA	NA	0.878041	rs8176691	50	ABO	0	ncRNA_intronic	2.013	NA	5	14	0	1	1
rs72779029	10	8804219	G	A	0.1521	0.00396672	-0.0250414	0.00869253	0.094992	rs11255938	51	RP11-575N15.1	37967	intergenic	2.013	6	5	15	0	0	1
rs852275	10	9094997	T	G	0.3926	NA	NA	NA	0.117282	rs1149915	51	RP11-428L9.2	79565	intergenic	2.013	5	7	15	0	1	1
rs55841220	15	67527445	A	T	0.4791	0.00699318	-0.0161942	0.00600415	0.285833	rs7178824	68	AAGAB	0	intronic	2.013	6	4	5	1	1	1
rs548157637	17	46179310	CAAAAAA	C	0.07654	NA	NA	NA	0.0572203	rs62074058	73	CBX1	426	upstream	2.013	NA	1	1	1	1	1
rs556513803	19	9133728	C	A	0.1014	NA	NA	NA	0.0505462	rs7258329	74	CTD-2596O15.1	3067	intergenic	2.013	NA	5	15	0	0	1
rs112741495	2	102942187	T	C	0.493	NA	NA	NA	0.542381	rs13019081	11	IL1RL1:IL18R1	0:0	intronic	2.012	6	9	15	1	1	1
rs6856696	4	38877085	G	C	0.2485	0.00109272	-0.021984	0.00673221	0.129048	rs5743604	21	FAM114A1	0	intronic	2.012	7	5	5	1	1	1
rs72771443	5	109921752	C	T	0.1213	NA	NA	NA	0.455448	rs27123	28	TMEM232	0	intronic	2.012	7	5	15	1	1	1
rs7722517	5	110196921	A	G	0.2256	4.04531e-05	-0.0290606	0.00707953	0.437355	rs27123	28	CTD-2026D23.1	47061	intergenic	2.012	6	9	15	0	1	1
rs7032616	9	5180996	T	C	0.2932	1.40887e-05	-0.0282635	0.00650862	0.842366	rs7868130	47	INSL6	0	intronic	2.012	7	5	15	1	1	1
rs596141	9	136144689	G	T	0.2207	NA	NA	NA	0.358526	rs630014	50	ABO	0	ncRNA_intronic	2.012	NA	1	14	0	1	1
rs78733260	10	9225180	C	A	0.05765	0.000470968	0.0399441	0.0114232	0.0844965	rs12260678	51	LINC00709	92615	intergenic	2.012	5	9	15	0	0	1
rs7203535	16	11286238	G	A	0.2793	0.011197	-0.0172027	0.00678209	0.112121	rs11864680	69	RP11-396B14.2	3795	intergenic	2.012	1f	5	15	0	1	1
rs4629224	20	6565066	G	A	0.2237	6.27217e-05	0.029103	0.00727151	0.173494	rs1407034	77	CASC20	55959	intergenic	2.012	6	5	15	0	0	0
rs12064046	1	1122283	T	G	0.08946	NA	NA	NA	0.504415	rs12036216	1	TTLL10	0	intronic	2.011	6	5	15	1	1	1
rs6867870	5	139641896	C	A	0.4443	0.00305291	0.0177006	0.00597517	0.0531835	rs35346561	31	CYSTM1:PFDN1	0:0	intronic	2.011	5	2	5	1	1	1
rs11286294	12	56645522	C	CA	0.3936	NA	NA	NA	0.0802918	rs2069408	60	ANKRD52	0	intronic	2.011	NA	4	4	1	1	1
rs6139963	20	6295914	A	C	0.4245	NA	NA	NA	0.0621341	rs1407034	77	AL109618.1	86318	intergenic	2.011	7	4	15	0	0	0
rs9379789	6	25745579	A	G	0.2922	0.0182088	-0.0152048	0.00643905	0.0880547	rs3752416	34	SLC17A4	9347	intergenic	2.01	6	5	15	1	1	1
rs376452781	8	81156186	A	ATTT	0.2972	NA	NA	NA	0.172172	rs4739738	44	MIR5708	2477	intergenic	2.01	NA	5	15	0	0	1
rs2182566	14	94123047	A	G	0.2744	0.000316332	-0.0235631	0.0065425	0.157605	rs12434251	66	UNC79	0	intronic	2.01	NA	5	15	1	1	1
rs80329053	20	6563616	G	A	0.1471	NA	NA	NA	0.110186	rs1407034	77	CASC20	54509	intergenic	2.01	5	5	15	0	0	0
rs10055333	5	110547876	C	A	0.2575	NA	NA	NA	0.278372	rs1438673	28	CAMK4	11474	intergenic	2.009	6	5	15	0	1	1
rs10118930	9	5148278	C	T	0.2932	9.72732e-06	-0.0280518	0.00634204	0.842366	rs7868130	47	INSL6	0	intergenic	2.009	6	4	15	1	1	1
9:136122488:G:T	9	136122488	G	T	0.0835	NA	NA	NA	0.242934	rs28627930	50	ABO:RP11-430N14.4	3299:3299	NA	2.009	NA	5	14	0	1	1
rs613534	9	136143120	A	G	0.3996	NA	NA	NA	0.411968	rs630014	50	ABO	0	ncRNA_intronic	2.009	NA	5	14	0	1	1
rs4962043	9	136177993	G	A	0.4543	0.0416243	0.0122043	0.00599055	0.111518	rs630014	50	Y_RNA	0	ncRNA_exonic	2.009	5	9	15	0	1	0
rs77178508	12	133304183	C	T	0.4622	NA	NA	NA	0.101695	rs4883585	62	ANKLE2	0	intronic	2.009	4	3	4	1	1	1
rs9920190	15	67452988	A	G	0.2793	1.18079e-18	-0.0554327	0.00628737	0.708606	rs17293632	68	SMAD3	0	intronic	2.009	7	5	5	1	1	1
rs10004851	4	38809463	T	C	0.1382	0.00875086	0.0398994	0.0152193	0.403723	rs5743604	21	TLR1	0	intronic	2.008	7	5	15	1	1	1
rs146468588	4	38852247	C	T	0.2455	0.0374834	-0.0162541	0.00781275	0.128136	rs5743604	21	TLR1:TLR6	0:0	intronic	2.008	7	5	15	1	1	1
rs2548994	5	131839170	C	T	0.327	0.000963307	0.0217286	0.00658237	0.134549	rs7713065	30	IRF1	12679	intergenic	2.008	NA	5	15	0	1	1
rs35188114	10	64838193	AT	A	0.4076	NA	NA	NA	0.347391	rs7896518	52	RNU6-543P	31705	intergenic	2.008	NA	5	15	0	1	1
rs71404439	16	11119605	CTAAGTT	C	0.4125	NA	NA	NA	0.401881	rs11864680	69	CLEC16A	0	intronic	2.008	NA	4	4	1	1	1
rs536859989	17	40480060	A	AAAAAAAG	0.1958	NA	NA	NA	0.566714	rs9908318	72	STAT3	0	intronic	2.008	NA	4	5	1	1	1
rs1533923	17	47247506	T	C	0.4891	0.0380293	0.0124997	0.00602529	0.092387	rs12940887	73	B4GALNT2	154	downstream	2.008	NA	4	13	1	1	1
rs340891	9	6098868	G	C	0.4642	NA	NA	NA	0.207251	rs380568	47	RP11-218I7.2	32153	intergenic	2.007	5	5	15	0	1	1
rs537544	10	8108382	C	T	0.3797	2.69754e-06	0.029444	0.00627456	0.683441	rs10905284	51	GATA3	0	intronic	2.007	NA	3	14	1	0	0
rs494024	11	34464748	T	C	0.4036	1.13286e-07	-0.033306	0.0062794	0.389799	rs7118388	56	CAT	0	intronic	2.007	1f	2	5	1	1	1
rs8028934	15	67663284	G	A	0.2624	NA	NA	NA	0.075542	rs7178824	68	IQCH	0	intronic	2.007	6	2	15	1	1	1
rs2203891	1	152449991	A	G	0.1779	0.00427636	0.0232508	0.00813814	0.145501	rs12123821	4	RP1-91G5.3	32058	intergenic	2.006	5	5	9	0	1	1
rs915178	1	155978725	C	T	0.2575	NA	NA	NA	0.103247	rs914615	5	SSR2	113	downstream	2.006	NA	4	4	1	1	1
rs13019803	2	102776202	C	T	0.08151	0.043083	-0.0208922	0.0103278	0.0613672	rs13019081	11	IL1R1	0	intronic	2.006	5	4	15	1	1	1
rs72780326	5	110579356	T	C	0.2763	3.46593e-05	-0.0284146	0.00686265	0.243795	rs1438673	28	CAMK4	0	intronic	2.006	5	2	15	1	1	1
rs28576490	7	28142213	T	C	0.2555	0.00042101	-0.0250581	0.00710555	0.333701	rs864745	42	JAZF1	0	intronic	2.006	6	4	15	1	1	1
rs1332291	9	6124101	T	C	0.1978	2.95945e-17	-0.0648122	0.00767176	0.822497	rs380568	47	RP11-218I7.2	57386	intergenic	2.006	7	2	15	0	1	1
rs35561964	17	40536575	AT	A	0.4026	NA	NA	NA	0.131886	rs9908318	72	STAT3	0	intronic	2.006	NA	4	5	1	1	1
rs6451223	5	35826139	A	C	0.2803	0.00535636	0.0194101	0.00697006	0.22253	rs10472984	27	CTD-2113L7.1	0	ncRNA_intronic	2.005	7	5	15	0	1	1
rs70988743	5	139671254	CA	C	0.4503	NA	NA	NA	0.0501058	rs35346561	31	PFDN1	0	intronic	2.005	NA	5	5	1	1	1
rs11320005	10	8847178	TC	T	0.2654	NA	NA	NA	0.282425	rs11255938	51	RP11-575N15.1	80926	intergenic	2.005	NA	9	15	0	0	1
rs138938570	12	57343454	T	G	0.01193	NA	NA	NA	0.149621	rs3024971	60	RDH16	1764	intergenic	2.005	6	4	15	1	1	1
rs8102876	19	46332842	C	T	0.3171	NA	NA	NA	0.283808	rs1132645	76	SYMPK	0	intronic	2.005	1f	4	4	1	1	1
rs10201184	2	103089078	G	C	0.4404	0.0453392	-0.0117464	0.00586882	0.294789	rs13019081	11	SLC9A4	683	upstream	2.004	7	13	15	1	1	1
rs28473348	2	103344750	G	A	0.2525	NA	NA	NA	0.0519283	rs17027246	11	MFSD9	0	intronic	2.004	7	2	5	1	1	1
rs7965441	12	57304289	G	A	0.1332	0.000479751	0.031345	0.00897671	0.251444	rs3024971	60	SDR9C7	12648	intergenic	2.004	6	9	9	0	1	1
rs2243266	5	132013789	G	A	0.168	9.17461e-09	-0.0439248	0.00764532	0.900148	rs2299010	30	IL4	0	intronic	2.003	4	5	15	1	1	1
rs10814834	9	4086370	C	T	0.4215	0.0179191	0.0138767	0.00586186	0.0885881	rs2380938	47	GLIS3	0	intronic	2.003	5	2	15	1	1	1
rs4883551	12	133145152	C	T	0.3211	0.00595231	-0.0179875	0.00653997	0.30853	rs4883585	62	FBRSL1	0	intronic	2.003	NA	4	5	1	1	0
rs61812598	1	154420087	G	A	0.3608	2.17398e-08	-0.0339578	0.00606654	0.938315	rs4453032	5	IL6R	0	intronic	2.002	7	4	5	1	1	1
rs13021177	2	103056493	G	A	0.4712	NA	NA	NA	0.186323	rs17027246	11	IL18RAP:AC007278.3	0:0	ncRNA_exonic	2.002	5	4	15	1	1	1
rs10064128	5	131849818	G	A	0.4861	NA	NA	NA	0.337406	rs4705959	30	IRF1	23327	intergenic	2.002	4	1	15	0	1	1
rs10234239	7	28252188	A	G	0.1938	0.0199435	-0.0177191	0.00761323	0.104552	rs864745	42	JAZF1-AS1	0	ncRNA_intronic	2.002	5	5	15	0	1	1
rs7152152	14	68906285	T	C	0.2932	NA	NA	NA	0.0819841	rs7148416	65	RAD51B	0	intronic	2.002	7	5	15	1	0	1
rs8080921	17	47400112	A	T	0.2416	0.0032746	-0.0204085	0.00693999	0.171638	rs12940887	73	ZNF652	0	intronic	2.002	7	5	5	1	1	1
rs78426777	3	45936864	G	A	0.02883	NA	NA	NA	0.0592843	rs9852457	17	LZTFL1:CCR9	0:0	intronic	2.001	4	5	15	1	1	1
rs72669980	4	106523563	G	A	0.06759	3.80678e-06	0.0630931	0.0136516	0.708959	rs147632916	23	ARHGEF38	0	intronic	2.001	6	2	15	1	1	1
rs79029990	10	8514543	G	A	0.04672	0.0071977	-0.040247	0.0149753	0.0862063	rs10795632	51	RP11-543F8.3	138	upstream	2.001	5	7	15	0	0	1
rs13153894	5	35713173	G	A	0.1958	0.000669307	-0.0237354	0.0069772	0.138326	rs10472984	27	SPEF2:CTD-2113L7.1	0:0	ncRNA_intronic	2	7	5	15	1	1	1
rs4705910	5	131356439	G	T	0.4612	0.0010028	0.0191776	0.00582952	0.0693184	rs7713065	30	AC034228.2	7546	intergenic	2	4	2	15	1	1	1
rs3079468	1	155858926	T	TA	0.3499	NA	NA	NA	0.103074	rs914615	5	SYT11	3935	intergenic	1.999	NA	4	5	1	1	1
rs4675365	2	204605455	T	A	0.2903	NA	NA	NA	0.0634328	rs3181097	13	CD28	1819	intergenic	1.999	7	2	15	1	1	1
rs79167127	3	101244243	G	A	0.4085	3.65763e-06	-0.0275594	0.00595243	0.142108	rs13321258	18	FAM172BP	1511	intergenic	1.999	5	5	15	0	1	1
rs10272302	7	20527578	C	T	0.4195	NA	NA	NA	0.370086	rs11978564	40	ITGB8	72200	intergenic	1.999	5	9	9	0	1	1
rs77794699	10	96820570	G	A	0.2793	NA	NA	NA	0.15922	rs11187838	53	CYP2C8	0	intronic	1.999	6	5	15	1	1	0
rs6002333	22	41719469	C	T	0.2584	NA	NA	NA	0.879258	rs9611573	80	ZC3H7B	0	intronic	1.999	5	4	4	1	1	1
rs2791966	1	36314861	A	G	0.1392	1.19675e-05	-0.035761	0.00816801	0.289333	rs1188633	3	AGO4	0	intronic	1.998	NA	4	5	1	1	1
rs4719710	7	22748865	C	G	0.4662	NA	NA	NA	0.292035	rs1800797	41	AC073072.5	16148	intergenic	1.998	5	1	15	0	1	1
rs17414888	10	9018423	T	G	0.2833	NA	NA	NA	0.353	rs11256002	51	RP11-428L9.2	2991	intergenic	1.998	7	9	15	0	0	1
rs11071940	15	67499477	A	C	0.2157	1.06675e-11	0.0466927	0.00686941	0.836947	rs7178824	68	AAGAB	0	intronic	1.998	7	4	5	1	1	1
rs10901263	9	136192872	G	A	0.2535	0.00114805	0.022668	0.00697159	0.0969105	rs630014	50	SURF6	4679	intergenic	1.997	1f	5	15	1	1	1
rs117071800	12	57421465	G	C	0.01988	NA	NA	NA	0.217137	rs3024971	60	TAC3	0	intronic	1.997	3a	2	7	1	1	1
rs2149950	20	6417802	C	A	0.4642	0.00507886	-0.0166795	0.00595274	0.342509	rs1407034	77	CASC20	9567	intergenic	1.997	NA	9	15	0	0	1
rs144366555	5	109864994	T	C	0.09841	NA	NA	NA	0.278389	rs27123	28	TMEM232	0	intronic	1.996	6	15	15	1	1	1
rs1150658	6	26098755	C	T	0.1998	NA	NA	NA	0.13579	rs3752416	34	HFE	183	downstream	1.996	NA	5	15	1	1	1
rs59859579	11	76069239	GA	G	0.2744	NA	NA	NA	0.0564335	rs141420268	58	PRKRIR	0	intronic	1.996	NA	4	5	1	0	1
rs1716158	12	123669508	A	G	0.2247	1.76396e-07	-0.0389871	0.00746503	0.847251	rs12824685	61	MPHOSPH9	0	intronic	1.996	NA	4	5	1	1	1
rs4883521	12	133114840	G	A	0.4503	0.000498554	0.0213481	0.00613181	0.121945	rs4883585	62	FBRSL1	0	intronic	1.996	NA	1	5	1	1	0
rs28646278	2	8472842	G	A	0.327	1.48164e-08	0.0363083	0.00641073	0.536608	rs10174949	10	LINC00299	0	ncRNA_intronic	1.995	5	5	15	0	1	1
rs17019370	4	145381766	A	C	0.2903	0.00166211	-0.020768	0.00660396	0.240963	rs1828590	25	RP11-361D14.2	45285	intergenic	1.995	7	14	15	0	1	1
rs188459941	6	136088588	C	T	0.3042	NA	NA	NA	0.207101	rs11154806	38	RP11-394G3.2	39697	intergenic	1.995	6	15	15	0	1	1
rs7077850	10	8563190	G	A	0.3579	0.0114409	0.0157949	0.00624567	0.0942437	rs34839516	51	KRT8P37	6120	intergenic	1.995	5	9	15	0	0	1
rs61886179	10	96348694	G	A	0.0497	NA	NA	NA	0.0549748	rs11187838	53	HELLS:RP11-119K6.6	0:0	ncRNA_intronic	1.995	6	4	5	1	1	1
rs9513563	13	99789223	A	G	0.2187	6.31025e-06	0.0345428	0.00764946	0.136917	rs2096382	64	RPS6P23	36623	intergenic	1.995	7	5	15	0	1	1
rs1818444	4	145472951	G	A	0.4235	5.22807e-12	0.0412053	0.00597244	0.995975	rs1828590	25	KRT18P51	20438	intergenic	1.994	NA	14	15	0	0	1
rs2561511	5	118961103	C	T	0.4483	0.0357762	-0.0139245	0.00663241	0.118358	rs1509142	29	HSD17B4	0	intergenic	1.994	6	7	15	1	1	1
rs369430053	5	132011244	CT	C	0.3559	NA	NA	NA	0.361179	rs2299010	30	IL4	0	intronic	1.994	NA	5	15	1	0	1
rs251365	5	140239423	T	A	0.334	0.048946	0.0123025	0.0062479	0.0747346	rs35346561	31	PCDHA1:PCDHA2:PCDHA3:PCDHA4:PCDHA5:PCDHA6:PCDHA7:PCDHA8:PCDHA9:PCDHA10	0:0:0:0:0:0:0:0:0:0	intronic	1.994	6	5	15	1	1	0
rs370002175	9	5113421	A	AT	0.4016	NA	NA	NA	0.217318	rs7868130	47	JAK2	0	intronic	1.994	NA	4	4	1	1	1
rs72773357	10	8502417	T	C	0.1501	0.015835	-0.0183866	0.00762077	0.223222	rs10795632	51	RP11-543F8.2	0	ncRNA_intronic	1.994	7	5	15	0	0	1
rs1409564	10	8827244	A	T	0.1511	NA	NA	NA	0.164828	rs11255938	51	RP11-575N15.1	60992	intergenic	1.994	7	9	15	0	0	1
rs10143796	14	94033031	A	G	0.3688	6.90479e-06	-0.0292707	0.00650951	0.619391	rs12434251	66	UNC79	0	intronic	1.994	6	5	15	1	1	1
rs13050093	21	36694195	C	T	0.4732	7.45574e-07	-0.0295646	0.00597373	0.601261	rs2205049	78	RUNX1	0	intronic	1.994	4	5	15	1	0	1
rs2242721	21	36714201	C	A	0.06759	9.39138e-05	0.054211	0.0138796	0.117419	rs2205049	78	RUNX1	0	intronic	1.994	6	5	15	1	0	1
rs9611606	22	41931074	A	G	0.2157	NA	NA	NA	0.834987	rs9611573	80	POLR3H	0	intronic	1.994	5	4	5	1	1	1
rs11679889	2	102941009	G	A	0.2555	3.30269e-29	-0.0827492	0.00737604	0.65438	rs13019081	11	IL1RL1:IL18R1	0:0	intronic	1.993	7	9	15	1	1	1
rs4912718	5	140018378	C	T	0.4851	0.0177629	0.0138067	0.00582432	0.198801	rs35346561	31	NDUFA2	0	upstream	1.993	5	1	5	1	1	1
rs6476993	9	5610101	G	A	0.02386	0.00605843	0.054141	0.0197264	0.0612577	rs380568	47	KIAA1432	18923	intergenic	1.993	7	5	15	0	0	1
rs10975416	9	6051924	T	G	0.1968	NA	NA	NA	0.993771	rs380568	47	RP11-218I7.2	0	ncRNA_intronic	1.993	4	2	15	0	1	1
rs556486959	10	96484515	A	AT	0.1491	NA	NA	NA	0.0776976	rs11187838	53	CYP2C18:CYP2C19	0:0	intronic	1.993	NA	4	15	1	1	1
rs9607769	22	41434650	G	A	0.3032	NA	NA	NA	0.395199	rs9611573	80	Y_RNA	6850	intergenic	1.993	6	5	15	0	1	1
rs139499	22	41645085	A	G	0.2256	0.00119038	-0.0229518	0.00708132	0.0765331	rs9611573	80	RANGAP1	0	intronic	1.993	5	3	4	1	1	0
rs8139993	22	41995335	T	C	0.2107	1.42187e-06	-0.034987	0.00725583	0.700464	rs9611573	80	DESI1	0	UTR3	1.993	1f	2	5	1	1	0
rs76893707	1	199099177	A	C	0.164	0.0375639	0.0192949	0.00927824	0.0605154	rs76181804	8	RP11-382E9.1	18548	intergenic	1.992	7	5	15	0	0	1
rs3917238	2	102773083	C	T	0.3052	NA	NA	NA	0.206579	rs17027246	11	IL1R1	0	intronic	1.992	5	4	15	1	1	1
rs11096959	4	38835725	G	A	0.03479	0.033932	0.0262711	0.0123869	0.0730093	rs5743604	21	TLR1:TLR6	0:0	intronic	1.992	6	5	15	1	1	1
rs145699169	4	106652137	A	G	0.06362	8.3633e-09	0.076544	0.0132867	1	rs147632916	23	INTS12:GSTCD	0:0	intronic	1.992	6	4	5	1	1	1
rs890440	8	128866105	A	T	0.4433	NA	NA	NA	0.142544	rs13277355	46	PVT1	0	ncRNA_intronic	1.992	5	1	7	0	1	0
rs10795645	10	8532635	T	C	0.4354	NA	NA	NA	0.471161	rs10795632	51	RP11-543F8.3	17719	intergenic	1.992	7	9	15	0	0	1
rs8074524	17	40469598	C	T	0.1998	1.02047e-05	0.0314844	0.00713481	0.608515	rs9908318	72	STAT3	0	intronic	1.992	4	3	4	1	1	1
rs149267127	3	45523962	T	G	0.0159	NA	NA	NA	0.513825	rs141045534	17	LARS2	0	intronic	1.991	7	4	5	1	0	1
rs62322720	4	123435565	C	T	0.08052	0.000649548	-0.040339	0.0118295	0.085724	rs62324212	24	IL2	57684	intergenic	1.991	7	5	15	0	1	1
rs9461224	6	25936402	G	T	0.4066	0.0129593	-0.0148797	0.00598808	0.214902	rs3752416	34	SLC17A2	5455	intergenic	1.991	6	5	15	1	1	1
rs7781139	7	20609455	C	G	0.4692	NA	NA	NA	0.151082	rs11978564	40	EEF1A1P27	12239	intergenic	1.991	6	14	15	0	0	1
rs35044877	7	22747159	CA	C	0.4493	NA	NA	NA	0.344018	rs1800797	41	AC073072.5	17854	intergenic	1.991	NA	1	15	0	1	1
rs376968427	2	228745097	CTT	C	0.4632	NA	NA	NA	0.215686	rs2135481	14	DAW1	0	intronic	1.99	NA	5	15	1	1	1
rs5743593	4	38802913	A	G	0.2197	NA	NA	NA	0.709833	rs5743604	21	TLR1	0	intronic	1.99	NA	3	15	1	1	1
rs7025295	9	6395247	T	C	0.4036	3.49319e-16	-0.0493989	0.00605753	0.187184	rs12376324	47	UHRF2	17903	intergenic	1.99	6	14	15	0	1	1
rs1790125	12	123665256	C	T	0.2247	1.51368e-07	-0.0391795	0.0074615	0.847251	rs12824685	61	MPHOSPH9	0	intronic	1.99	6	4	4	1	1	1
rs2695477	12	123691083	A	T	0.4036	NA	NA	NA	0.221857	rs12824685	61	MPHOSPH9	0	intronic	1.99	6	4	4	1	1	1
rs10781619	12	133138334	A	G	0.4076	7.2522e-05	-0.0245187	0.00617933	0.23421	rs4883585	62	FBRSL1	0	intronic	1.99	4	1	5	1	1	0
rs139067168	19	9144541	C	T	0.07753	0.000308682	-0.041122	0.0113978	0.19809	rs7258329	74	CTD-2596O15.1	13880	intergenic	1.99	7	5	15	0	1	1
rs35226705	19	46301456	A	C	0.4423	0.00160341	0.0187821	0.00595258	0.178451	rs1132645	76	RSPH6A	0	intronic	1.99	6	5	5	1	1	1
rs6054399	20	6599698	C	T	0.3976	0.00732937	-0.0162478	0.00605923	0.479036	rs1407034	77	CASC20	90591	intergenic	1.99	7	5	15	0	1	0
rs376550316	1	35612917	GTTT	G	0.05368	NA	NA	NA	0.118931	rs1188633	3	EFCAB14P1	24831	NA	1.989	NA	5	15	0	0	1
rs34632540	1	155612197	G	T	0.3419	0.000609409	0.022375	0.00652829	0.255392	rs914615	5	MSTO1:MSTO2P:RP11-29H23.5	0:0:0	ncRNA_intronic	1.989	5	4	9	1	1	1
rs7717246	5	109831106	G	A	0.1412	0.0451959	-0.01668	0.00832823	0.546705	rs27123	28	TMEM232	0	intronic	1.989	7	14	15	1	1	1
rs575270643	5	110521123	G	GTGAT	0.05467	NA	NA	NA	0.191914	rs17132762	28	AC010468.1	6800	intergenic	1.989	NA	14	15	0	1	1
rs73791756	5	140084402	A	T	0.3986	NA	NA	NA	0.0623153	rs35346561	31	ZMAT2	0	intronic	1.989	NA	4	4	1	1	1
rs111879577	8	103299214	C	A	0.1481	0.0021562	0.027665	0.00901778	0.0982599	rs10110916	45	UBR5	0	intronic	1.989	7	2	4	1	1	1
rs11612819	12	133074349	G	C	0.339	0.0013993	-0.0213095	0.00667008	0.484811	rs4883585	62	FBRSL1	0	intronic	1.989	5	4	5	1	1	0
rs6754066	2	242703363	G	A	0.1252	4.52442e-16	0.074619	0.00918543	0.331477	rs62192043	15	D2HGDH	0	intronic	1.988	5	2	5	1	1	1
rs4525837	3	101200573	C	T	0.4115	4.79866e-06	-0.0271368	0.00593361	0.143968	rs13321258	18	SENP7	0	intronic	1.988	3a	5	5	1	1	1
rs285640	6	91028797	T	C	0.331	0.00278107	-0.0196227	0.00656068	0.159352	rs77844882	36	MIR4464	6244	intergenic	1.988	4	5	15	0	1	1
rs4740134	8	81098945	C	T	0.3748	0.016825	-0.0145091	0.00606946	0.113133	rs4739738	44	TPD52	0	intergenic	1.988	5	14	15	1	1	1
rs8176644	9	136149150	C	T	0.08151	NA	NA	NA	0.102004	rs630014	50	ABO	0	ncRNA_intronic	1.988	NA	1	13	0	1	1
rs11245961	11	1105296	G	A	0.09344	0.0342487	0.024745	0.011688	0.186064	rs11602802	54	MUC2	876	downstream	1.988	4	5	15	1	1	1
rs115548861	5	176706239	T	A	0.04274	0.0421105	-0.0273323	0.0134481	0.05691	rs12187932	32	NSD1	0	intronic	1.987	7	4	4	1	1	1
rs6498012	16	27331974	C	G	0.3738	1.00536e-08	0.0346784	0.00605227	0.52854	rs2040789	70	IL4R	0	intronic	1.987	1f	2	5	1	1	1
rs11733223	4	106765525	C	A	0.06561	1.01185e-08	0.074483	0.0130017	0.967681	rs147632916	23	INTS12:GSTCD	0:0	intronic	1.986	7	5	5	1	1	1
rs11256086	10	9179235	T	C	0.09145	1.04353e-06	0.0459686	0.00941352	0.300324	rs12413578	51	LINC00709	138560	intergenic	1.986	3a	7	15	0	0	1
rs139506	22	41651440	A	G	0.4344	NA	NA	NA	0.244023	rs9611573	80	RANGAP1	0	intronic	1.986	NA	4	4	1	1	1
rs13137822	4	123557236	C	G	0.4523	1.16137e-05	0.0265046	0.00604477	0.0957832	rs62324212	24	IL21-AS1	0	ncRNA_intronic	1.985	7	5	15	0	1	1
rs557498450	12	133141137	A	G	0.34	0.0318231	-0.0244784	0.0114032	0.164782	rs4883585	62	FBRSL1	0	intronic	1.985	NA	4	5	1	1	0
rs78372044	13	100059958	T	C	0.1322	0.00299817	-0.0268759	0.00905545	0.0677653	rs2096382	64	CCR12P	76	downstream	1.985	5	2	15	0	1	1
rs1007655	17	38111419	A	G	0.3698	NA	NA	NA	0.718443	rs8080734	71	GSDMA	7806	intergenic	1.985	4	5	5	1	1	1
rs1846619	3	46106532	G	A	0.3618	NA	NA	NA	0.0913317	rs9851306	17	XCR1	37297	intergenic	1.984	7	5	15	0	1	1
rs66505851	5	109748268	CT	C	0.1173	NA	NA	NA	0.198441	rs27123	28	TMEM232	0	intergenic	1.984	NA	14	15	1	0	1
rs244408	5	110021869	T	C	0.2038	1.09197e-05	0.0316462	0.00719541	0.827508	rs27123	28	TMEM232	0	intronic	1.984	5	7	15	1	1	1
rs1423158	5	110188254	G	T	0.2237	9.70906e-06	-0.0313347	0.0070836	0.442829	rs27123	28	CTD-2026D23.1	55728	intergenic	1.984	NA	5	15	0	1	1
rs10815323	9	5955141	A	G	0.2157	0.0309913	-0.0157432	0.00729803	0.0794272	rs380568	47	KIAA2026	0	intronic	1.984	6	4	5	1	1	1
rs852277	10	9096326	G	A	0.2843	2.21369e-08	-0.03822	0.00683182	0.0889258	rs1149915	51	RP11-428L9.2	80894	intergenic	1.984	6	5	15	0	0	1
rs8101404	19	9141939	T	C	0.4861	NA	NA	NA	0.435396	rs7258329	74	CTD-2596O15.1	11278	intergenic	1.984	7	5	15	0	1	1
rs10908842	1	154492702	G	A	0.4056	1.21741e-05	-0.0266303	0.0060877	0.329973	rs4453032	5	TDRD10	0	intronic	1.983	3a	2	15	1	1	1
rs2706391	5	131843306	T	C	0.171	0.00024647	-0.0277739	0.00757628	0.346523	rs2078387	30	IRF1	16815	intergenic	1.983	6	5	15	0	1	1
rs10125159	9	4150202	C	T	0.1581	NA	NA	NA	0.0656948	rs2380938	47	GLIS3	0	intronic	1.983	6	5	15	1	0	1
rs6117260	20	6422697	T	C	0.492	0.018072	0.0142359	0.0060216	0.338668	rs1407034	77	CASC20	4672	intergenic	1.983	6	14	15	0	0	1
rs3771200	2	102788774	G	A	0.3579	NA	NA	NA	0.10245	rs13019081	11	IL1R1	0	intronic	1.982	NA	2	15	1	1	1
rs4683856	3	101534326	G	A	0.3877	2.6778e-13	0.04486	0.00613707	0.542085	rs13321258	18	NXPE3	0	intronic	1.982	5	2	5	1	1	1
rs17454584	4	123353432	A	G	0.2396	NA	NA	NA	0.274904	rs62324212	24	ADAD1	2474	intergenic	1.982	6	5	15	1	1	1
rs12188849	5	139621570	G	A	0.4443	0.00227867	0.0178119	0.00583751	0.0531835	rs35346561	31	CYSTM1	0	intronic	1.982	5	2	7	1	1	1
rs71002528	6	35071342	A	AT	0.1531	NA	NA	NA	0.288768	rs113670165	35	ANKS1A	12162	intergenic	1.982	NA	14	15	0	1	1
rs9376145	6	136091695	T	C	0.3022	0.0218141	-0.0161418	0.00703779	0.210551	rs11154806	38	RP11-394G3.2	36590	intergenic	1.982	7	14	15	0	1	1
rs71520685	8	128880188	A	G	0.06362	NA	NA	NA	0.0575893	rs13277355	46	PVT1	0	ncRNA_intronic	1.982	NA	1	5	0	0	1
rs8079355	17	37473018	G	A	0.2515	7.83051e-08	-0.0372473	0.0069349	0.574124	rs2271308	71	FBXL20	0	intronic	1.982	5	4	5	1	1	1
rs554368435	17	45575050	CTT	C	0.4712	NA	NA	NA	0.293443	rs62074058	73	MRPL45P2	5191	intergenic	1.982	NA	5	15	0	1	1
rs60650890	5	109897011	T	A	0.0328	NA	NA	NA	0.124371	rs27123	28	TMEM232	0	intronic	1.981	6	5	15	1	1	1
rs9667239	11	1143101	C	T	0.1362	0.00120501	0.0297097	0.0091762	0.268808	rs11602802	54	MUC5AC	8478	intergenic	1.981	5	5	15	1	0	1
rs9303279	17	38073968	C	G	0.4791	NA	NA	NA	0.585919	rs8080734	71	GSDMB	0	intronic	1.981	6	1	5	1	1	1
rs35647606	1	161078247	CA	C	0.4205	NA	NA	NA	0.176515	rs2070901	6	PFDN2	0	intronic	1.98	NA	4	5	1	1	1
5:14767526:C:T	5	14767526	C	T	0.1074	NA	NA	NA	0.0611235	rs16903574	26	ANKH	0	intronic	1.98	NA	4	5	1	1	1
rs7048482	9	6225659	G	A	0.04871	6.77596e-08	-0.0908335	0.0168303	0.179862	rs12376324	47	IL33	0	intronic	1.98	7	5	15	1	1	1
rs10995428	10	64843200	T	A	0.3072	0.0318044	-0.0155314	0.00723447	0.166671	rs7896518	52	RNU6-543P	26698	intergenic	1.98	6	5	15	0	1	1
rs871657	2	102771341	C	T	0.1928	NA	NA	NA	0.254405	rs17027246	11	IL1R1	0	intronic	1.979	5	3	15	1	1	1
rs28565548	3	101230663	T	G	0.3837	1.22522e-06	-0.035305	0.00727711	0.409667	rs13321258	18	SENP7	0	intronic	1.979	6	1	5	1	1	1
rs62323954	4	123187054	G	A	0.0825	0.000395306	-0.04188	0.0118198	0.0805119	rs62324212	24	KIAA1109	0	intronic	1.979	7	4	5	1	1	1
rs58737686	5	109998936	T	A	0.01988	0.00662113	-0.043315	0.0159521	0.0737385	rs27123	28	TMEM232	0	intronic	1.979	6	5	15	1	1	1
rs1646071	16	11321723	G	C	0.3966	5.81713e-07	0.0305351	0.00611045	0.104907	rs11864680	69	RP11-396B14.2	3349	intergenic	1.979	5	5	15	0	1	1
rs12208668	6	135632179	C	G	0.2117	0.00107436	-0.0259055	0.00792146	0.391913	rs11154806	38	AHI1	0	intronic	1.978	6	4	15	1	1	1
rs113657238	9	5180065	T	C	0.1014	0.0496835	-0.0191311	0.00974744	0.294683	rs7868130	47	INSL6	0	intronic	1.978	7	5	15	1	1	1
rs6602326	10	8584003	T	C	0.4245	0.0413356	0.0128284	0.00628798	0.22779	rs34839516	51	KRT8P37	26933	intergenic	1.978	6	5	15	0	0	1
rs7920036	10	65293860	T	C	0.4861	6.44264e-07	-0.0289822	0.0058227	0.796213	rs7896518	52	REEP3	0	intronic	1.978	6	5	5	1	1	1
rs72842467	11	1112021	C	T	0.1044	0.0272062	0.0250523	0.0113433	0.184703	rs11602802	54	MUC2	7601	intergenic	1.978	5	5	15	1	1	1
17:41268208:C:CTT	17	41268208	C	CTT	0.02684	NA	NA	NA	0.0571086	rs9908318	72	BRCA1	0	intronic	1.978	NA	4	5	1	0	1
rs5833025	2	103170625	T	TG	0.328	NA	NA	NA	0.125105	rs13019081	11	SLC9A4	20193	intergenic	1.977	NA	9	15	0	1	1
rs207261	6	90817203	C	G	0.4761	5.07896e-10	0.0378227	0.0060841	0.367841	rs77844882	36	BACH2	0	intronic	1.977	6	5	15	1	1	1
rs139691118	9	5015539	T	C	0.2316	NA	NA	NA	0.111385	rs7868130	47	JAK2	0	intronic	1.977	6	4	5	1	0	1
rs12416113	10	64896477	T	A	0.1521	0.00342782	0.0233475	0.00797793	0.162105	rs7896518	52	NRBF2	0	intronic	1.977	1f	1	5	1	1	1
rs7073932	10	65109920	C	T	0.2048	0.00284208	-0.0210298	0.00704676	0.214767	rs7896518	52	JMJD1C	0	intronic	1.977	5	5	15	1	1	1
rs9909875	17	37742621	T	C	0.1938	8.52328e-20	0.0706661	0.00776013	0.474281	rs2271308	71	NEUROD2	17167	intergenic	1.977	7	5	14	0	1	1
rs11899912	2	228734067	G	A	0.4851	0.00118535	-0.0192099	0.00592463	0.24654	rs2135481	14	TDGF1P2	731	downstream	1.976	7	5	15	1	1	1
rs10936631	3	101165959	A	G	0.4115	3.89202e-06	-0.0273139	0.00591586	0.143968	rs13321258	18	SENP7	0	intronic	1.976	1f	4	15	1	1	1
rs12633770	3	101517024	G	T	0.331	4.17673e-11	-0.0468776	0.00710518	0.163509	rs13321258	18	NXPE3	0	intronic	1.976	7	4	5	1	1	1
rs35410880	4	106788160	C	CA	0.2455	NA	NA	NA	0.21724	rs147632916	23	INTS12	0	intronic	1.976	NA	9	15	1	1	1
rs11739623	5	131864152	C	T	0.2644	6.52195e-10	0.0417863	0.00676453	1	rs4705959	30	IL5	12983	intergenic	1.976	4	5	15	0	1	1
rs252147	5	141440158	C	G	0.2266	0.00454498	0.0203982	0.00718846	0.143309	rs249681	31	AC005740.4	23467	intergenic	1.976	6	5	15	0	1	1
rs147005445	8	81312546	G	GT	0.05567	NA	NA	NA	0.055684	rs4739738	44	RNU6-1213P	5204	intergenic	1.976	NA	5	15	0	0	1
rs10899234	11	76288937	G	A	0.3628	6.5372e-07	0.0323885	0.00651073	0.469025	rs11236797	58	RP11-672A2.7	13129	intergenic	1.976	5	2	15	0	1	1
rs10873433	14	93707635	A	G	0.3012	0.000125528	0.0244259	0.00636908	0.468743	rs12434251	66	BTBD7	0	UTR3	1.976	7	4	4	1	1	1
14:93805880:A:C	14	93805880	C	A	0.03082	NA	NA	NA	0.163683	rs12434251	66	UNC79	0	intronic	1.976	7	5	15	1	0	1
rs739129	22	42118249	G	A	0.1988	4.07028e-07	0.0394498	0.00778772	0.700581	rs9611573	80	MEI1	0	intronic	1.976	7	14	15	1	1	1
rs1837369	2	111874276	C	T	0.4672	0.0175324	-0.0141651	0.00596336	0.137262	rs72837826	12	ACOXL	0	intronic	1.975	5	5	13	1	1	0
rs13436877	5	110225072	G	A	0.07654	NA	NA	NA	0.101764	rs27123	28	CTD-2026D23.1	18910	intergenic	1.975	7	5	15	0	1	1
rs246035	5	140331965	G	A	0.4811	0.0355587	-0.0122254	0.00581625	0.128418	rs35346561	31	PCDHA1:PCDHA2:PCDHA3:PCDHA4:PCDHA5:PCDHA6:PCDHA7:PCDHA8:PCDHA9:PCDHA10:PCDHA11:PCDHA12:PCDHA13:PCDHAC1	0:0:0:0:0:0:0:0:0:0:0:0:0:0	intronic	1.975	NA	9	15	1	1	1
rs556849232	22	42045147	T	A	0.03678	NA	NA	NA	0.0675044	rs9611573	80	XRCC6	0	intronic	1.975	NA	4	4	1	1	1
rs76697129	22	42098154	C	T	0.02684	0.0172374	-0.044253	0.0185812	0.0747972	rs9611573	80	MEI1	0	intronic	1.975	5	14	15	1	1	1
rs142728460	5	110513105	G	A	0.0835	NA	NA	NA	0.0552701	rs1438673	28	AC010468.1	14818	intergenic	1.974	6	9	15	0	1	1
rs6866095	5	131968945	T	C	0.1918	9.95574e-22	-0.0687591	0.00717934	0.940754	rs2078387	30	RAD50:AC004041.2	0:0	ncRNA_intronic	1.974	7	4	5	1	1	1
rs4612312	8	103496095	T	C	0.1243	0.0409832	0.0186286	0.00911513	0.0809084	rs10110916	45	RPS12P15	19885	intergenic	1.974	5	5	15	0	1	1
rs1770395	9	4129895	C	T	0.3191	1.96615e-11	-0.04161	0.00620256	0.923506	rs2380938	47	GLIS3	0	intronic	1.974	NA	5	15	1	1	1
rs7912340	10	8942132	T	G	0.3748	NA	NA	NA	0.259452	rs827645	51	RP11-428L9.1	0	ncRNA_intronic	1.974	7	9	15	0	0	1
rs4425108	2	242697998	C	G	0.4304	1.61587e-07	0.0321692	0.00614052	0.271006	rs62192043	15	D2HGDH	0	intronic	1.973	5	4	5	1	1	1
rs201495468	6	34935319	T	A	0.02783	NA	NA	NA	0.076823	rs113670165	35	ANKS1A	0	intronic	1.973	6	4	5	1	1	1
rs11245969	11	1125151	G	C	0.3608	3.31318e-07	-0.0331121	0.00648659	0.872325	rs11602802	54	MUC2	20731	intergenic	1.973	5	7	15	0	1	0
rs9611573	22	41787676	G	C	0.2366	1.37583e-08	-0.0412283	0.00726314	1	rs9611573	80	TEF	0	intronic	1.973	6	4	5	1	1	1
rs80241045	2	242674351	C	G	0.326	1.38972e-12	0.0496286	0.00700467	0.255909	rs62192043	15	D2HGDH:AC114730.8	0:0	ncRNA_intronic	1.972	2b	1	1	1	1	1
rs2049107	3	101099191	G	A	0.4115	5.04026e-06	-0.0270222	0.00592189	0.143968	rs13321258	18	SENP7	0	intronic	1.972	3a	1	5	1	1	1
rs55824200	3	187656217	T	A	0.2396	0.00155267	0.023917	0.00755754	0.196305	rs491087	19	RP11-44H4.1	0	ncRNA_intronic	1.972	6	5	15	0	0	1
rs6924066	6	135919144	G	A	0.3439	7.93866e-09	-0.0355906	0.00616848	0.71466	rs11154806	38	LINC00271	0	ncRNA_intronic	1.972	6	9	15	0	1	1
rs12543190	8	128777482	T	G	0.163	1.86088e-05	-0.034859	0.0081428	0.411855	rs13277355	46	MYC	23807	intergenic	1.972	5	5	15	0	0	1
rs10761743	10	65096018	C	T	0.2048	0.00918608	-0.0185128	0.0071065	0.214767	rs7896518	52	JMJD1C	0	intronic	1.972	6	4	15	1	1	1
rs148309260	13	99981084	A	ATTG	0.3668	NA	NA	NA	0.873164	rs2096382	64	UBAC2	0	intronic	1.972	NA	4	5	1	1	1
rs72747462	15	67818538	G	A	0.494	0.0166399	-0.0145964	0.00609563	0.178987	rs7178824	68	C15orf61	0	intronic	1.972	7	4	5	1	1	1
rs144648234	17	47239463	C	T	0.2107	NA	NA	NA	0.211966	rs12940887	73	B4GALNT2	0	intronic	1.972	7	5	14	1	1	1
rs74847180	5	109880716	C	G	0.08151	0.027487	-0.023232	0.0105383	0.281479	rs27123	28	TMEM232	0	intronic	1.971	5	5	15	1	1	1
rs6879055	5	176679798	T	C	0.2316	NA	NA	NA	0.0864851	rs12187932	32	NSD1	0	intronic	1.971	5	4	4	1	1	0
rs35591417	6	135673891	CAT	C	0.04573	NA	NA	NA	0.0639952	rs11154806	38	AHI1	0	intronic	1.971	NA	5	15	1	1	1
rs4740752	9	4123044	C	G	0.335	1.7127e-08	-0.036198	0.00641949	0.210134	rs2380938	47	GLIS3	0	intronic	1.971	6	5	15	1	0	1
rs7907336	10	8481840	C	G	0.3221	0.00677482	0.0178028	0.00657484	0.145517	rs10795632	51	RP11-543F8.2	0	ncRNA_intronic	1.971	6	5	15	0	1	1
rs111340167	19	9177599	A	C	0.0666	0.0013135	-0.046677	0.0145275	0.159463	rs7258329	74	OR1M4P	16188	intergenic	1.971	7	5	15	0	1	1
rs13089855	3	46052263	G	C	0.1262	NA	NA	NA	0.105227	rs9851306	17	XCR1	6252	intergenic	1.97	4	5	15	1	1	1
rs7629215	3	193567516	T	C	0.4394	NA	NA	NA	0.362145	rs1146045	20	RP11-528A4.2	5702	intergenic	1.97	7	4	15	0	0	1
rs12788690	11	1110583	T	C	0.336	1.38556e-07	-0.0341814	0.00648955	0.965297	rs11602802	54	MUC2	6163	intergenic	1.97	5	5	15	1	1	1
rs534398013	17	37657460	C	CT	0.328	NA	NA	NA	0.0604016	rs2271308	71	CDK12	0	intronic	1.97	NA	4	4	1	1	0
rs4240882	1	152456358	C	G	0.328	NA	NA	NA	0.079579	rs12123821	4	LCE5A	26961	intergenic	1.969	7	9	15	0	1	1
rs741756	1	155219868	C	A	0.2704	NA	NA	NA	0.291247	rs914615	5	FAM189B	0	intronic	1.969	NA	1	5	1	1	1
rs2243414	1	160939740	C	T	0.4563	0.0142066	-0.0149341	0.00609059	0.0634791	rs2070901	6	ITLN2	15150	intergenic	1.969	6	5	15	0	1	0
rs113894912	1	199107306	AAGAT	A	0.167	NA	NA	NA	0.0559798	rs76181804	8	RP11-382E9.1	10419	intergenic	1.969	NA	5	15	0	0	1
rs76133046	5	110551358	G	A	0.08449	5.00518e-05	-0.0474542	0.0117015	0.0532909	rs1438673	28	CAMK4	7992	intergenic	1.969	6	5	15	1	1	1
rs6905887	6	25912103	T	C	0.4046	0.0393414	-0.0140799	0.00683292	0.205043	rs3752416	34	SLC17A2	878	downstream	1.969	6	4	15	1	1	1
rs12976641	19	46155511	G	A	0.2744	NA	NA	NA	0.199884	rs1132645	76	RN7SL836P	450	downstream	1.969	6	5	15	1	1	0
rs79356064	22	41724269	C	T	0.05368	0.0399857	-0.0335272	0.0163237	0.212764	rs9611573	80	ZC3H7B	0	intronic	1.969	5	4	4	1	1	1
rs61210140	7	20503007	G	A	0.2326	1.49603e-07	0.0387643	0.0073794	0.924733	rs11978564	40	ITGB8	47629	intergenic	1.968	6	9	15	0	1	1
rs9733126	10	65074487	C	A	0.2058	0.00359671	-0.0205229	0.00704886	0.215838	rs7896518	52	JMJD1C	0	intronic	1.968	5	4	15	1	1	1
rs6592646	11	76280146	C	T	0.4344	2.75179e-13	-0.0438936	0.00600787	0.584224	rs11236797	58	C11orf30	16076	intergenic	1.968	7	5	15	0	1	1
rs139484	22	41627543	T	G	0.3608	NA	NA	NA	0.156476	rs9611573	80	CHADL	0	intronic	1.968	5	3	4	1	1	0
rs6441974	3	46427264	C	T	0.3966	NA	NA	NA	0.133634	rs9851306	17	RP11-24F11.2	0	ncRNA_intronic	1.967	7	5	15	1	1	1
rs7081614	10	65011848	C	T	0.2038	0.00409434	-0.0202577	0.00705648	0.220186	rs7896518	52	JMJD1C	0	intronic	1.967	5	4	5	1	1	1
rs67222034	21	36724842	G	A	0.09145	0.0306642	-0.0225423	0.0104295	0.0672022	rs2205049	78	RUNX1	0	intronic	1.967	7	5	15	1	0	1
rs10669943	2	111935060	A	ACTTT	0.4583	NA	NA	NA	0.160217	rs72837826	12	BCL2L11	9035	intergenic	1.966	NA	5	15	1	1	1
rs4683939	3	101362589	A	G	0.4016	NA	NA	NA	0.550964	rs13321258	18	Y_RNA	3675	intergenic	1.966	4	2	15	1	1	1
rs3018507	8	103278688	G	C	0.2644	0.00420558	0.0198883	0.00694832	0.154509	rs10110916	45	UBR5	0	intronic	1.966	7	4	4	1	1	1
rs2524296	11	61601378	C	T	0.1024	6.70872e-05	0.037273	0.00935007	0.218127	rs102274	57	FADS2	0	intronic	1.966	4	2	7	1	1	1
rs12291941	11	76316516	T	C	0.1392	0.000146926	0.0290245	0.00764565	0.127875	rs11236797	58	RP11-672A2.7	14260	intergenic	1.966	5	5	15	0	0	1
rs5871735	5	139825137	GA	G	0.2326	NA	NA	NA	1	rs35346561	31	ANKHD1:ANKHD1-EIF4EBP3	0:0	intronic	1.965	NA	4	4	1	1	1
rs142917616	11	34391847	C	T	0.1223	0.000497598	0.032793	0.00941774	0.166427	rs7118388	56	ABTB2	12291	intergenic	1.965	7	5	15	0	1	1
rs11032670	11	34433069	G	A	0.3668	4.70377e-05	0.025503	0.00626628	0.497902	rs7118388	56	RP1-53C18.3	6572	intergenic	1.965	5	5	15	0	1	1
rs2155221	11	76266267	C	T	0.162	1.82222e-06	-0.0370978	0.00777373	0.0929762	rs141420268	58	C11orf30	2197	intergenic	1.965	5	5	15	1	1	1
rs35411725	12	57308179	CAA	C	0.499	NA	NA	NA	0.0783897	rs3001425	60	SDR9C7	8758	intergenic	1.965	NA	9	15	1	1	1
rs13053242	22	41459486	G	A	0.3062	NA	NA	NA	0.396325	rs9611573	80	RP11-12M9.3	569	upstream	1.965	5	5	15	0	1	0
rs688191	1	36460681	G	A	0.08847	6.99174e-05	0.036739	0.00923887	0.365103	rs1188633	3	AGO3:RP4-665N4.8	0:0	ncRNA_intronic	1.964	6	5	5	1	1	1
rs74870018	2	8520791	AAG	A	0.3072	NA	NA	NA	0.0565993	rs10174949	10	LINC00299	0	ncRNA_intronic	1.964	NA	1	15	0	0	1
rs2673046	3	45744506	C	T	0.02187	NA	NA	NA	0.0528185	rs73062389	17	SACM1L	0	intronic	1.964	NA	4	5	1	1	1
5:110060154:A:C	5	110060154	C	A	0.0835	NA	NA	NA	0.29606	rs27123	28	TMEM232	0	intronic	1.964	7	5	15	1	1	1
rs4077170	12	133252796	G	C	0.3002	NA	NA	NA	0.0538824	rs4883585	62	POLE	0	UTR5	1.964	5	4	4	1	1	1
rs16950776	15	67510604	G	C	0.2157	5.81763e-10	0.0430234	0.00694453	0.836947	rs7178824	68	AAGAB	0	intronic	1.964	5	4	5	1	1	1
rs6002351	22	41757223	C	T	0.2465	NA	NA	NA	0.837578	rs9611573	80	ZC3H7B	1071	intergenic	1.964	7	4	5	1	1	1
rs9803750	1	198644124	C	T	0.2982	NA	NA	NA	0.309126	rs76181804	8	PTPRC	0	intronic	1.963	5	2	15	1	1	1
rs9817741	3	101519353	C	T	0.2982	8.84837e-07	0.0319196	0.00649345	0.218988	rs13321258	18	NXPE3	0	intronic	1.963	6	4	5	1	1	1
rs891991	5	141484977	A	T	0.2097	5.19599e-09	-0.0417397	0.00714627	0.414657	rs249681	31	NDFIP1	3092	intergenic	1.963	5	5	15	1	1	1
rs7780222	7	20557179	A	G	0.4215	NA	NA	NA	0.324939	rs11978564	40	EEF1A1P27	64515	intergenic	1.963	7	5	15	0	1	1
rs2454057	10	8455919	T	C	0.497	3.50621e-05	0.0256357	0.00619546	0.167189	rs10795632	51	RP11-543F8.2	0	ncRNA_intronic	1.963	6	5	15	0	1	0
rs2488419	10	9088547	C	A	0.3907	NA	NA	NA	0.115251	rs1149915	51	RP11-428L9.2	73115	intergenic	1.963	NA	9	15	0	1	1
rs149856546	11	76114003	TA	T	0.1809	NA	NA	NA	0.0795682	rs141420268	58	RP11-111M22.2	0	intronic	1.963	NA	5	15	1	1	1
rs2423163	20	6513935	G	A	0.1342	NA	NA	NA	0.11965	rs1407034	77	CASC20	4828	intergenic	1.963	5	5	15	0	0	1
rs148983758	1	36336826	AT	A	0.07555	NA	NA	NA	0.252787	rs1188633	3	AGO1	0	intronic	1.962	NA	1	15	1	1	1
rs1923500	1	152413025	A	G	0.1799	NA	NA	NA	0.171377	rs12123821	4	RP1-91G5.3	0	ncRNA_intronic	1.962	NA	1	14	0	1	1
rs1165154	6	25817216	T	C	0.4354	0.00324721	-0.0178671	0.00607041	0.203608	rs3752416	34	SLC17A1	0	intronic	1.962	NA	4	15	1	1	1
rs12219255	10	9071002	T	C	0.3469	NA	NA	NA	0.0915356	rs1149915	51	RP11-428L9.2	55570	intergenic	1.962	6	9	15	0	1	1
rs34294963	10	9248874	AT	A	0.1203	NA	NA	NA	0.166467	rs1149915	51	LINC00709	68921	intergenic	1.962	NA	5	15	0	0	1
rs9517622	13	99793914	G	A	0.2773	0.000537912	-0.0218018	0.00629905	0.567432	rs2096382	64	RPS6P23	31932	intergenic	1.962	5	9	15	0	1	1
rs57611156	13	100098621	CCCT	C	0.06362	NA	NA	NA	0.0806084	rs2096382	64	AL583784.1	7028	intergenic	1.962	NA	2	15	0	1	1
rs35322464	15	67511490	A	G	0.2167	1.3364e-11	0.0463516	0.00685204	0.831724	rs7178824	68	AAGAB	0	intronic	1.962	7	4	5	1	1	1
rs56161258	17	37549758	C	G	0.08648	NA	NA	NA	0.153292	rs2271308	71	FBXL20	0	intronic	1.962	7	5	15	1	1	1
rs2649593	1	1311022	C	T	0.09841	0.00275749	-0.0258859	0.00864721	0.167271	rs12036216	1	AURKAIP1	146	upstream	1.961	NA	1	1	1	1	1
rs10172270	2	228705676	T	C	0.3012	0.00187492	-0.0224699	0.00722653	0.131388	rs2135481	14	CCL20	23403	intergenic	1.961	7	5	15	0	1	1
rs6751010	2	242697267	G	A	0.2425	0.000259619	-0.0266664	0.0073007	0.0747776	rs62192043	15	D2HGDH	0	intronic	1.961	6	4	5	1	1	1
rs150384021	4	106768086	A	G	0.06561	2.59351e-07	0.0673266	0.013071	0.967681	rs147632916	23	INTS12:GSTCD	0:0	UTR3	1.961	7	4	15	1	1	1
rs62343638	4	145406019	C	A	0.2903	0.000675369	-0.0224833	0.00661393	0.240963	rs1828590	25	RP11-361D14.2	21032	intergenic	1.961	6	9	15	0	1	1
rs11407396	4	145516737	CA	C	0.4354	NA	NA	NA	0.523625	rs1828590	25	KRT18P51	22601	intergenic	1.961	NA	5	15	0	1	1
rs10645470	5	110001342	C	CTCCCA	0.08946	NA	NA	NA	0.311012	rs27123	28	TMEM232	0	intronic	1.961	NA	7	15	1	1	1
rs142899624	5	132022653	G	GTTCC	0.2694	NA	NA	NA	0.511425	rs2299010	30	AC004237.1	1719	intergenic	1.961	NA	5	15	1	1	1
rs68183954	7	28203571	C	T	0.1193	0.00516734	-0.0254458	0.00909944	0.137261	rs864745	42	JAZF1	0	intronic	1.961	5	5	5	1	1	1
rs150081463	8	103390667	T	A	0.04871	NA	NA	NA	0.0683598	rs10110916	45	UBR5	0	intronic	1.961	6	4	5	1	0	1
rs7914355	10	64837578	G	C	0.4066	0.0118132	-0.0151282	0.0060088	0.350642	rs7896518	52	RNU6-543P	32320	intergenic	1.961	7	5	15	0	1	1
rs10147990	14	93703854	G	A	0.4901	NA	NA	NA	0.121235	rs12434251	66	BTBD7	41	downstream	1.961	5	5	5	1	1	1
rs4483801	15	67810857	C	T	0.495	0.0160975	-0.0146384	0.00608236	0.177623	rs7178824	68	IQCH-AS1	0	ncRNA_intronic	1.961	7	4	5	1	1	1
rs12097131	1	1118728	C	G	0.0497	NA	NA	NA	0.103395	rs12036216	1	TTLL10	0	intronic	1.96	4	2	14	1	1	1
2:103077160:A:AAC	2	103077160	A	AAC	0.335	NA	NA	NA	0.277832	rs13019081	11	IL18RAP	8134	NA	1.96	NA	5	15	1	1	1
rs6537278	4	145257939	A	G	0.2783	0.000695341	0.0233813	0.00689427	0.222053	rs1828590	25	RP11-361D14.2	169112	intergenic	1.96	5	5	15	0	0	1
rs201148106	5	110435174	T	G	0.2783	NA	NA	NA	0.408145	rs1438673	28	WDR36	0	intronic	1.96	5	4	5	1	1	1
rs75639632	5	131915279	A	G	0.03976	4.26559e-12	-0.119313	0.0172216	0.18361	rs2078387	30	RAD50	0	intronic	1.96	7	4	5	1	1	1
rs3048924	5	132207357	CAT	C	0.1272	NA	NA	NA	0.0574313	rs2299010	30	LEAP2	656	upstream	1.96	NA	4	4	1	1	1
rs71538297	6	35109676	T	TAACAA	0.1501	NA	NA	NA	0.323288	rs113670165	35	TCP11	0	intronic	1.96	NA	5	15	1	1	1
rs12775231	10	65018253	C	T	0.2893	0.00319081	0.0200619	0.00680357	0.322471	rs7896518	52	JMJD1C	0	intronic	1.96	5	2	5	1	1	1
rs1295988	11	61656658	A	C	0.2704	0.00168157	-0.0218685	0.00696144	0.199804	rs102274	57	FADS3	0	intronic	1.96	6	2	5	1	1	1
rs72651024	13	100043997	A	G	0.1143	4.79893e-12	0.0589835	0.00853423	0.21059	rs2096382	64	UBAC2	5308	intergenic	1.96	7	5	15	1	1	1
rs72704879	1	153012991	C	T	0.07455	NA	NA	NA	0.21407	rs12123821	4	SPRR2D	0	intronic	1.959	6	5	15	1	1	1
rs148011925	1	155795732	G	A	0.06461	0.00818068	0.036071	0.0136399	0.0527192	rs914615	5	GON4L	0	intronic	1.959	7	4	4	1	1	1
rs12619281	2	102741273	A	G	0.1899	NA	NA	NA	0.256176	rs17027246	11	IL1R1	0	intronic	1.959	6	5	15	1	1	1
rs1366331	5	110302270	C	A	0.08151	NA	NA	NA	0.118723	rs27123	28	CTC-551A13.1	4379	intergenic	1.959	NA	5	15	0	1	1
rs9393678	6	25945819	C	T	0.4344	0.0131792	-0.01485	0.00599059	0.258986	rs3752416	34	SLC17A2	14872	intergenic	1.959	5	5	15	0	1	1
rs7651404	3	101393294	C	A	0.328	2.38878e-09	-0.0378572	0.00634242	0.172425	rs13321258	18	ZBTB11	0	intronic	1.958	7	1	5	1	1	1
rs9368128	6	19827421	T	C	0.03976	0.0322226	0.0282876	0.0132084	0.0722546	rs9350191	33	RP1-167F1.2	0	ncRNA_intronic	1.958	7	9	15	0	0	1
rs13208078	6	35059791	C	T	0.1332	0.0253243	-0.0202761	0.00906632	0.210296	rs113670165	35	ANKS1A	611	downstream	1.958	7	2	5	1	1	1
rs10758669	9	4981602	C	A	0.3529	7.00061e-06	0.0282917	0.0062959	0.485099	rs7868130	47	JAK2	3430	intergenic	1.958	7	5	15	1	1	1
11:10713742:G:GCACA	11	10713742	G	GCACA	0.2396	NA	NA	NA	0.0788087	rs4442541	55	MRVI1	0	intronic	1.958	NA	1	15	1	0	1
rs921649	17	38069274	C	T	0.4841	NA	NA	NA	0.478208	rs8080734	71	GSDMB	0	intronic	1.958	NA	4	5	1	1	1
rs34820789	17	40742689	G	GA	0.2575	NA	NA	NA	0.0594098	rs9908318	72	FAM134C	0	intronic	1.958	NA	4	4	1	1	1
rs56798121	5	131925174	A	C	0.1918	NA	NA	NA	0.928816	rs2078387	30	RAD50	0	intronic	1.957	5	4	5	1	1	1
rs6908428	6	135793706	A	G	0.3688	3.09788e-11	-0.0407783	0.00613961	0.960075	rs11154806	38	AHI1	0	intronic	1.957	6	4	5	1	1	1
rs6917604	6	135985299	G	A	0.3121	3.62287e-05	-0.0254878	0.00617093	0.505908	rs11154806	38	LINC00271	0	ncRNA_intronic	1.957	7	9	15	0	1	1
rs4733560	8	128779001	G	A	0.4105	NA	NA	NA	0.321101	rs13277355	46	MYC	25326	intergenic	1.957	2b	2	15	0	0	1
rs7184083	16	11227914	A	G	0.3688	3.42316e-06	0.028783	0.00619836	0.207084	rs11864680	69	CLEC16A	0	intronic	1.957	1d	2	7	1	1	1
rs56897391	21	36743730	A	T	0.1968	0.0245083	-0.0183343	0.00815196	0.178847	rs2205049	78	RUNX1	0	intronic	1.957	5	5	15	1	1	1
rs542953475	1	35612917	G	T	0.162	NA	NA	NA	0.118931	rs1188633	3	EFCAB14P1	24831	intergenic	1.956	NA	5	15	0	0	1
rs187002	3	100911743	T	G	0.1928	0.00559675	0.0200005	0.00721905	0.0649265	rs13321258	18	snoU13	8932	intergenic	1.956	5	5	15	0	1	1
rs10599296	17	45481842	TAA	T	0.06262	NA	NA	NA	0.0920017	rs62074058	73	EFCAB13	0	intronic	1.956	NA	4	15	1	1	1
rs2023791	7	20534004	G	A	0.4165	NA	NA	NA	0.331132	rs11978564	40	ITGB8	78626	intergenic	1.955	5	5	15	0	1	1
rs10795638	10	8521903	T	C	0.4324	2.07726e-08	0.0333941	0.00595744	0.63615	rs10795632	51	RP11-543F8.3	6987	intergenic	1.955	6	9	15	0	0	1
rs7897695	10	8788900	T	A	0.2495	0.000335851	-0.0243601	0.00679319	0.230493	rs11255938	51	RP11-575N15.1	22648	intergenic	1.955	6	9	15	0	0	0
rs12288819	11	34505913	T	C	0.07654	NA	NA	NA	0.0636969	rs7118388	56	ELF5	0	intronic	1.955	7	13	15	1	1	1
rs7481842	11	61639705	C	T	0.1173	0.0443397	-0.0189407	0.00941918	0.098466	rs102274	57	FADS3	1285	intergenic	1.955	5	5	5	1	1	1
rs4971078	1	155129023	A	G	0.4036	1.3807e-08	-0.034183	0.00602262	0.42771	rs914615	5	HMGN2P18	7727	intergenic	1.954	6	14	15	0	1	1
rs78012716	2	204516802	G	A	0.1083	NA	NA	NA	0.158596	rs3181097	13	AC125238.2	16062	intergenic	1.954	5	5	15	0	1	1
rs13088318	3	101242751	A	G	0.3479	1.54146e-10	0.040979	0.00640175	0.463684	rs13321258	18	FAM172BP	19	downstream	1.954	6	5	15	0	1	1
rs13108723	4	123320707	T	A	0.2704	NA	NA	NA	0.160628	rs62324212	24	ADAD1	0	intronic	1.954	6	14	15	1	1	1
rs11241062	5	109610219	T	C	0.1441	0.00820495	-0.0215306	0.00814468	0.241794	rs27123	28	TMEM232	14714	intergenic	1.954	7	5	15	0	1	1
rs2797287	10	9099301	G	A	0.3907	NA	NA	NA	0.114282	rs1149915	51	RP11-428L9.2	83869	intergenic	1.954	NA	5	15	0	0	1
rs1962369	11	34456941	T	G	0.4871	5.08945e-05	0.0271733	0.006707	0.988242	rs7118388	56	CAT	3530	intergenic	1.954	NA	5	15	1	1	1
rs4772181	13	99860966	C	G	0.1581	NA	NA	NA	0.312431	rs2096382	64	UBAC2	0	intronic	1.953	7	4	5	1	1	1
rs5995930	22	41119084	G	C	0.3509	0.0103625	-0.0161666	0.00630647	0.0677	rs9611573	80	MCHR1	40265	intergenic	1.953	5	5	15	0	1	1
rs12165508	22	41819960	C	T	0.2326	NA	NA	NA	0.82966	rs9611573	80	CTA-223H9.9	6977	intergenic	1.953	7	4	4	1	1	1
1:154515193:C:T	1	154515193	C	T	0.2256	NA	NA	NA	0.133308	rs4453032	5	TDRD10	0	intronic	1.952	5	5	15	1	1	1
rs34849862	3	46001367	C	A	0.1213	NA	NA	NA	0.106011	rs9851306	17	FYCO1	0	intronic	1.952	7	4	4	1	1	1
rs144106498	5	14750672	G	A	0.02087	2.46915e-05	-0.082652	0.0195969	0.237346	rs16903574	26	ANKH	0	intronic	1.952	4	4	4	1	1	1
rs2087096	5	131625369	C	T	0.08052	0.00774943	-0.0266392	0.0100042	0.203657	rs7713065	30	P4HA2	0	intronic	1.952	7	4	15	1	1	1
rs4527935	9	5016455	A	T	0.2773	1.14971e-07	-0.0346194	0.00653034	0.906582	rs7868130	47	JAK2	0	intronic	1.952	6	4	5	1	1	1
rs111580263	9	136120134	ATGTTT	A	0.2187	NA	NA	NA	0.155113	rs8176691	50	ABO:RP11-430N14.4	5653:5653	intergenic	1.952	NA	5	14	0	1	1
rs10189711	2	102930881	A	G	0.494	0.000499361	-0.0202512	0.00581746	0.540272	rs13019081	11	IL1RL1:IL18R1	0:0	intronic	1.951	7	5	15	1	1	1
rs35705943	10	65240083	A	AT	0.1948	NA	NA	NA	0.20136	rs7896518	52	RP11-351O1.3	9137	intergenic	1.951	NA	5	15	0	1	1
rs2103106	2	228805894	C	T	0.3579	0.000643807	-0.0209502	0.00613933	0.114912	rs2135481	14	DAW1	16833	intergenic	1.95	NA	7	15	0	1	1
rs10685509	5	109856623	A	AAAT	0.1153	NA	NA	NA	0.419873	rs27123	28	TMEM232	0	intronic	1.95	NA	5	15	1	1	1
rs2243270	5	132014109	A	G	0.1759	4.20326e-10	-0.0469183	0.00751139	0.853381	rs2299010	30	IL4	0	intronic	1.95	7	5	15	1	1	1
rs1476484	7	20669553	C	G	0.3231	0.0232176	0.0141614	0.00623896	0.0713518	rs11978564	40	ABCB5	0	intronic	1.95	7	14	15	1	0	1
rs112679028	11	76293230	A	G	0.08748	9.45011e-10	-0.057765	0.00944115	0.0852304	rs11236797	58	RP11-672A2.7	8836	intergenic	1.95	7	5	15	0	1	1
rs418467	14	68592471	G	T	0.1958	NA	NA	NA	0.0723229	rs7148416	65	RAD51B:CTD-2566J3.1	0:0	ncRNA_intronic	1.95	NA	2	15	1	1	1
rs112830303	16	27372494	CTG	C	0.06461	NA	NA	NA	0.0559673	rs2040789	70	IL4R	0	intronic	1.95	NA	4	4	1	1	1
rs34525694	1	155795658	A	AC	0.3439	NA	NA	NA	0.184647	rs914615	5	GON4L	0	intronic	1.949	NA	4	4	1	1	1
rs11917569	3	101355063	G	C	0.33	4.47511e-11	-0.0409036	0.00620934	0.171568	rs13321258	18	Y_RNA	7812	intergenic	1.949	4	1	15	0	1	1
rs4869462	5	35760411	G	A	0.328	0.00472446	-0.0172634	0.00611041	0.0683915	rs10472984	27	SPEF2:CTD-2113L7.1	0:0	ncRNA_intronic	1.949	6	5	15	1	1	1
rs1545169	5	110399376	T	G	0.04672	NA	NA	NA	0.130411	rs27123	28	TSLP	6383	intergenic	1.949	2b	2	15	1	1	1
rs11154799	6	135632649	C	T	0.4195	3.85628e-10	0.0381936	0.00610147	0.540401	rs11154806	38	AHI1	0	intronic	1.949	5	5	5	1	1	1
rs36220235	9	136301745	G	A	0.04274	3.65474e-09	0.09391	0.0159194	0.835634	rs28627930	50	ADAMTS13	0	intronic	1.949	5	4	15	1	1	1
10:64834079:C:G	10	64834079	G	C	0.4066	NA	NA	NA	0.350642	rs7896518	52	RNU6-543P	35819	intergenic	1.949	6	13	15	0	1	1
rs2163188	10	65314711	G	C	0.4861	1.86092e-06	0.0280758	0.00588842	0.717583	rs7896518	52	REEP3	0	intronic	1.949	2b	2	7	1	1	1
rs7258364	19	46356548	T	C	0.3499	1.14167e-08	-0.0354171	0.00620458	0.0864244	rs1132645	76	SYMPK	0	intronic	1.949	5	4	4	1	1	1
rs822490	1	155822971	C	T	0.3449	0.00604988	0.016981	0.00618601	0.183134	rs914615	5	GON4L	0	intronic	1.948	NA	4	4	1	1	1
rs2165107	2	111931350	C	G	0.4473	0.00164766	-0.0189479	0.0060203	0.1738	rs72837826	12	BCL2L11	5325	intergenic	1.948	5	5	15	1	1	1
rs185394757	3	45478154	C	T	0.0159	NA	NA	NA	0.513825	rs141045534	17	LARS2	0	intronic	1.948	7	5	5	1	0	1
rs10740105	10	64889717	C	T	0.1918	0.0128833	-0.0181229	0.00728711	0.180044	rs7896518	52	NRBF2	3332	intergenic	1.948	5	5	15	1	1	1
rs3859187	17	38150613	C	A	0.4632	3.21939e-20	0.053757	0.00583593	0.259151	rs12450388	71	PSMD3	0	intronic	1.948	6	4	4	1	1	1
rs12483998	22	41935362	A	G	0.2157	1.89239e-07	-0.0405315	0.00778014	0.834987	rs9611573	80	POLR3H	0	intronic	1.948	4	3	4	1	1	1
rs9342224	6	91018083	A	T	0.1024	0.00127528	-0.033537	0.0104104	0.0616705	rs77844882	36	MIR4464	4377	intergenic	1.947	7	5	15	0	0	1
rs2183912	9	6155928	T	A	0.4324	NA	NA	NA	0.269691	rs12376324	47	RP11-575C20.1	40005	intergenic	1.947	5	5	15	0	1	1
rs10786156	10	96014622	C	G	0.4573	1.08739e-08	-0.0334642	0.00585396	0.992137	rs11187838	53	PLCE1	0	intronic	1.947	6	4	15	1	1	1
rs555606908	1	35624602	C	CAAAAAAAAA	0.172	NA	NA	NA	0.15586	rs1188633	3	SFPQ	17376	intergenic	1.946	NA	5	15	0	1	1
rs6687597	1	154434936	G	A	0.2793	0.0416853	-0.0141168	0.0069314	0.21764	rs4453032	5	IL6R	0	intronic	1.946	7	4	5	1	1	1
rs2227282	5	132013179	C	G	0.2763	7.02685e-06	0.0301485	0.00671029	0.480976	rs2299010	30	IL4	0	intronic	1.946	3a	5	15	1	1	1
rs35794107	6	25693884	GATT	G	0.2932	NA	NA	NA	0.0822474	rs3752416	34	SCGN	0	intronic	1.946	NA	5	15	1	1	1
rs4707609	6	90946479	T	C	0.3757	6.97301e-17	0.0533146	0.0063869	0.946397	rs77844882	36	BACH2	0	intronic	1.946	5	4	15	1	1	0
rs12344912	9	5243071	G	A	0.2863	NA	NA	NA	0.752031	rs7868130	47	INSL4	7766	intergenic	1.946	7	5	15	1	1	1
9:136174457:A:C	9	136174457	C	A	0.02982	NA	NA	NA	0.0948322	rs8176691	50	Y_RNA	3495	NA	1.946	NA	9	14	0	0	0
rs7591101	2	103117910	T	G	0.2366	NA	NA	NA	0.0524283	rs17027246	11	SLC9A4	0	intronic	1.945	7	5	15	1	1	1
rs10936629	3	101165809	A	G	0.4115	3.89311e-06	-0.0274123	0.00593724	0.143968	rs13321258	18	SENP7	0	intronic	1.945	6	4	15	1	1	1
rs113684173	5	14803367	CTCTA	C	0.1093	NA	NA	NA	0.0634546	rs16903574	26	ANKH	0	intronic	1.945	NA	4	5	1	0	1
rs6928769	6	35174858	T	G	0.1521	7.16482e-10	0.047983	0.00778641	0.992493	rs113670165	35	SCUBE3	7331	intergenic	1.945	6	5	13	1	1	1
rs76547703	10	9248523	T	C	0.06958	NA	NA	NA	0.0765687	rs12260678	51	LINC00709	69272	intergenic	1.945	6	5	15	0	0	1
rs3784124	14	68932843	T	C	0.3559	0.025438	0.0133295	0.00596482	0.0616403	rs7148416	65	RAD51B	0	intronic	1.945	6	5	15	1	0	1
rs1541987	6	25950397	C	T	0.4344	0.0117692	-0.0150883	0.00598982	0.258986	rs3752416	34	TRIM38	12632	intergenic	1.944	6	5	15	0	1	1
rs7852988	9	5010751	C	A	0.4682	0.0102801	-0.0153513	0.00598197	0.27409	rs7868130	47	JAK2	0	intronic	1.944	7	4	5	1	1	1
rs1877030	17	37740161	T	C	0.162	1.7122e-10	0.0517736	0.00810843	0.355255	rs2271308	71	CDK12	19000	intergenic	1.944	5	5	14	0	1	1
rs9895948	17	38108363	C	T	0.3698	NA	NA	NA	0.718443	rs8080734	71	LRRC3C	7362	intergenic	1.944	5	1	5	1	1	1
rs10933226	2	228757320	G	A	0.4732	0.000731672	-0.0199664	0.00591172	0.307345	rs2135481	14	DAW1	0	intronic	1.943	6	14	15	1	1	1
rs4524459	4	75687143	C	T	0.4294	0.000124954	-0.023315	0.00607763	0.15885	rs62316273	22	BTC	0	intronic	1.943	6	5	15	1	1	1
rs2531349	5	140120953	G	A	0.4404	0.00623853	0.0162226	0.00593154	0.199469	rs35346561	31	RP11-515C16.7	8504	intergenic	1.943	NA	9	15	0	1	1
rs12209125	6	25769789	A	C	0.3757	0.0134411	0.0186841	0.00755871	0.186574	rs3752416	34	SLC17A4	0	intronic	1.943	6	4	15	1	1	1
rs139251227	9	131580402	AAAG	A	0.2535	NA	NA	NA	0.185511	rs11539209	49	ENDOG	350	upstream	1.943	NA	1	1	1	1	1
rs176699	9	136168086	C	A	0.4095	0.0215518	0.014257	0.00620362	0.0514642	rs28627930	50	Y_RNA	9866	intergenic	1.943	5	9	14	0	1	0
rs722274	11	10685584	A	G	0.2028	0.0281843	0.0153638	0.00700037	0.112923	rs4442541	55	MRVI1	0	intronic	1.943	5	4	15	1	1	1
rs2413656	22	42129357	G	T	0.2187	7.40017e-06	0.0329632	0.00735483	0.663709	rs9611573	80	MEI1	0	intronic	1.943	7	5	15	1	1	1
rs4851611	2	103135938	T	A	0.2008	NA	NA	NA	0.0812134	rs13019081	11	SLC9A4	0	intronic	1.942	7	5	15	1	1	1
rs45615838	4	123475924	G	A	0.08052	0.000865365	-0.039598	0.0118877	0.085724	rs62324212	24	IL21	57858	intergenic	1.942	NA	5	15	0	1	1
5:118722210:G:GTGTTTTGTTT	5	118722210	G	GTGTTTTGTTT	0.02783	NA	NA	NA	0.257978	rs1509142	29	TNFAIP8	0	intronic	1.942	NA	5	15	1	0	1
rs112324541	9	5064017	G	A	0.06262	0.00588957	-0.0395277	0.0143535	0.160499	rs7868130	47	JAK2	0	intronic	1.942	7	4	5	1	1	1
rs11172165	12	57721416	C	T	0.4155	NA	NA	NA	0.0898778	rs3001425	60	R3HDM2	0	intronic	1.942	7	4	5	1	1	1
rs139525	22	41664942	G	A	0.4344	NA	NA	NA	0.244023	rs9611573	80	RANGAP1	0	intronic	1.942	6	4	4	1	1	0
rs28876135	1	1319926	C	T	0.09642	NA	NA	NA	0.173441	rs12036216	1	CCNL2	1164	intergenic	1.941	NA	4	5	1	1	1
rs1558625	2	102862164	A	G	0.331	0.0011443	0.0224086	0.00688984	0.0880334	rs17027246	11	AC007248.6	4152	intergenic	1.941	NA	1	15	1	1	1
rs544345537	2	242710056	A	AG	0.3827	NA	NA	NA	0.561178	rs62192043	15	D2HGDH	1824	intergenic	1.941	NA	2	5	1	1	1
rs9307117	4	75682368	C	T	0.4195	0.000267538	-0.0216141	0.00593002	0.17728	rs62316273	22	BTC	0	intronic	1.941	6	5	15	1	1	1
rs72669966	4	106514711	A	G	0.07356	NA	NA	NA	0.550332	rs147632916	23	ARHGEF38	0	intronic	1.941	5	5	15	1	1	1
rs1813903	4	145478049	C	G	0.4225	5.57036e-12	0.0415211	0.00602609	1	rs1828590	25	KRT18P51	15340	intergenic	1.941	5	7	15	0	0	1
rs13257115	8	128775503	C	T	0.3837	NA	NA	NA	0.252305	rs13277355	46	MYC	21828	intergenic	1.941	4	5	15	0	0	1
rs36020572	9	4094896	T	TA	0.16	NA	NA	NA	0.0551113	rs2380938	47	GLIS3	0	intronic	1.941	NA	5	15	1	0	1
rs1243438	10	9028677	T	G	0.4195	0.0176566	0.0140938	0.00593988	0.0876122	rs11256002	51	RP11-428L9.2	13245	intergenic	1.941	NA	5	15	0	0	1
rs6592651	11	76285422	C	T	0.1223	0.000195825	0.0320057	0.00859365	0.11763	rs11236797	58	RP11-672A2.7	16644	intergenic	1.941	5	5	15	0	1	1
rs78551590	15	67976089	ACT	A	0.4085	NA	NA	NA	0.159249	rs7178824	68	MAP2K5	0	intronic	1.941	NA	5	9	1	1	1
rs138346	22	41247938	A	G	0.3469	0.00150174	-0.0201238	0.00633951	0.101834	rs9611573	80	ST13	0	intronic	1.941	7	1	5	1	1	1
rs2076199	22	41903743	G	T	0.2326	NA	NA	NA	0.820888	rs9611573	80	ACO2	0	intronic	1.941	5	4	4	1	1	1
rs7608524	2	242710236	G	A	0.3748	NA	NA	NA	0.57205	rs62192043	15	D2HGDH	2004	intergenic	1.94	4	5	5	1	1	1
rs62355271	5	35846145	C	A	0.2704	0.0329312	-0.0148633	0.00696852	0.211991	rs10472984	27	IL7R	6651	intergenic	1.94	5	8	9	1	1	1
rs6890800	5	110152139	G	C	0.0994	0.00607222	-0.0254546	0.00927695	0.229973	rs27123	28	SLC25A46	51281	intergenic	1.94	4	5	15	0	1	1
rs10905364	10	8458955	A	G	0.4085	0.000144315	-0.0233085	0.00613276	0.0508713	rs10795632	51	RP11-543F8.2	0	ncRNA_intronic	1.94	4	5	15	0	1	0
rs3751300	12	133088290	G	T	0.2763	6.61439e-05	0.030742	0.00770525	0.179085	rs4883585	62	FBRSL1	0	intronic	1.94	5	4	5	1	1	0
rs59269632	17	38126231	A	G	0.4652	8.83656e-29	-0.073297	0.00658478	0.454265	rs8080734	71	GSDMA	0	intronic	1.94	5	5	14	1	1	1
rs9971006	1	198714895	C	T	0.1183	0.000704039	0.0282216	0.00832987	0.372568	rs76181804	8	PTPRC	0	intronic	1.939	5	4	15	1	0	1
rs56403447	2	102942921	T	C	0.3449	0.00641805	-0.0204802	0.00751396	0.340342	rs13019081	11	IL1RL1:IL18R1	0:0	intronic	1.939	6	14	15	1	1	1
rs7642168	3	101109678	T	C	0.4115	5.09241e-06	-0.0270168	0.00592351	0.143968	rs13321258	18	SENP7	0	intronic	1.939	6	5	15	1	1	1
rs35812836	4	106712944	A	ATT	0.2435	NA	NA	NA	0.212941	rs147632916	23	INTS12:GSTCD:RP11-45L9.1	0:0:0	ncRNA_intronic	1.939	NA	5	15	1	1	1
rs4833823	4	123318542	G	A	0.2714	5.39494e-09	-0.039562	0.00678069	0.160437	rs62324212	24	ADAD1	0	intronic	1.939	7	14	15	1	1	1
rs2027393	9	4069813	A	G	0.3996	NA	NA	NA	0.073522	rs2380938	47	GLIS3	0	intronic	1.939	NA	2	15	1	0	1
rs79632708	10	8499199	G	C	0.06064	NA	NA	NA	0.0724011	rs10795632	51	RP11-543F8.2	0	ncRNA_intronic	1.939	6	5	15	0	0	1
rs9634448	13	99799221	G	A	0.2803	0.000384981	-0.0222862	0.0062775	0.560509	rs2096382	64	RPS6P23	26625	intergenic	1.939	5	5	15	0	1	1
rs67486165	15	67502583	G	A	0.2157	1.55834e-11	0.0462722	0.00686291	0.836947	rs7178824	68	AAGAB	0	intronic	1.939	7	4	5	1	1	1
rs9908237	17	40455690	C	T	0.4523	0.000118079	0.023485	0.00609987	0.422279	rs9908318	72	STAT5A	0	intronic	1.939	5	4	4	1	1	1
rs10907176	1	1130855	T	C	0.08449	NA	NA	NA	0.542443	rs12036216	1	TTLL10	0	intronic	1.938	6	5	15	1	1	1
rs11264321	1	155085898	C	A	0.4543	3.45453e-05	-0.0285777	0.00690078	0.245543	rs914615	5	Y_RNA	7067	intergenic	1.938	6	5	15	0	1	1
rs112057507	3	32982780	T	TTGTTTGATATA	0.4682	NA	NA	NA	0.0926936	rs35570272	16	CCR4	10285	intergenic	1.938	NA	5	15	0	0	0
rs12642241	4	38871427	T	A	0.2535	0.00090463	-0.0223665	0.0067397	0.128193	rs5743604	21	FAM114A1	0	intronic	1.938	5	1	5	1	1	1
rs72671880	4	106664424	T	C	0.06362	4.2208e-09	0.076648	0.0130458	1	rs147632916	23	INTS12:GSTCD	0:0	intronic	1.938	7	5	15	1	1	1
rs4957905	5	109952098	G	A	0.2306	2.87093e-06	-0.0326138	0.00696899	0.959617	rs27123	28	TMEM232	0	intronic	1.938	5	5	15	1	1	1
rs72793278	5	131561372	C	A	0.4294	7.36549e-09	0.03718	0.00642989	0.199274	rs7713065	30	P4HA2	0	intronic	1.938	4	2	7	1	1	1
rs7048449	9	5731315	T	C	0.03579	0.0248253	0.0371241	0.0165429	0.0926198	rs380568	47	KIAA1432	0	intronic	1.938	7	4	5	1	1	1
rs74902010	11	76324611	T	G	0.1322	NA	NA	NA	0.120523	rs11236797	58	RP11-672A2.6	11894	intergenic	1.938	5	5	15	0	1	1
rs34561833	1	1304392	C	CG	0.1074	NA	NA	NA	0.174255	rs12036216	1	AURKAIP1	4717	intergenic	1.937	NA	5	15	1	1	1
rs6587674	1	152433346	T	C	0.3419	NA	NA	NA	0.0700265	rs12123821	4	RP1-91G5.3	15413	intergenic	1.937	5	2	15	0	1	1
rs1723013	1	167389423	T	C	0.2773	0.00145108	0.037963	0.011922	0.11287	rs2995091	7	POU2F1	0	UTR3	1.937	6	4	5	1	0	1
rs11425690	3	101054458	G	GT	0.4115	NA	NA	NA	0.143968	rs13321258	18	SENP7	0	intronic	1.937	NA	4	5	1	1	1
rs6594496	5	110396819	T	C	0.04771	NA	NA	NA	0.132399	rs27123	28	TSLP	8940	intergenic	1.937	7	7	15	1	1	1
rs942379	6	25849620	A	G	0.4612	0.000798153	-0.0201801	0.00601774	0.278236	rs3752416	34	SLC17A3	0	exonic	1.937	4	5	15	1	1	1
rs56153838	8	103487616	G	A	0.4284	2.37162e-07	0.030605	0.00592252	0.848422	rs10110916	45	HSPE1P14	22904	intergenic	1.937	7	9	15	0	1	1
rs7939662	11	10697904	C	T	0.4145	0.000367918	0.0213971	0.0060069	0.247326	rs4442541	55	MRVI1	0	intronic	1.937	7	4	14	1	1	1
rs117904793	11	34387372	A	C	0.1213	0.000514686	0.035652	0.0102655	0.167064	rs7118388	56	ABTB2	7816	intergenic	1.937	6	5	15	1	1	1
rs12820906	12	123493123	A	G	0.2505	0.000267984	0.0254377	0.00697988	0.681216	rs12824685	61	PITPNM2	0	intronic	1.937	5	4	4	1	1	1
rs941934	1	152390452	T	C	0.1113	1.91945e-05	0.0446308	0.0104422	0.338845	rs12123821	4	RP1-91G5.3	0	ncRNA_intronic	1.936	NA	5	15	1	1	1
rs202194039	6	90874240	C	A	0.1014	NA	NA	NA	0.0643983	rs77844882	36	BACH2	0	intronic	1.936	7	5	15	1	0	1
rs520236	10	8109274	C	G	0.2416	5.7142e-06	-0.0316733	0.00698158	0.369853	rs10905284	51	GATA3	0	intronic	1.936	5	4	14	1	1	0
rs60755396	10	65400271	T	TA	0.3648	NA	NA	NA	0.364006	rs7896518	52	MRPL35P2	5683	intergenic	1.936	NA	5	15	0	1	1
rs538407667	11	61618088	C	CT	0.0497	NA	NA	NA	0.0783847	rs102274	57	FADS2	0	intronic	1.936	NA	4	4	1	0	1
rs74484224	22	41791200	G	A	0.2356	1.702e-08	-0.04052	0.00718459	0.994847	rs9611573	80	TEF	0	intronic	1.936	6	4	4	1	1	1
rs169407	22	41935063	G	A	0.3976	0.00699233	-0.0168265	0.00623848	0.0588055	rs9611573	80	POLR3H	0	intronic	1.936	6	4	4	1	1	1
rs59851730	1	25101715	C	CT	0.2416	NA	NA	NA	0.0752768	rs74060469	2	CLIC4	0	intronic	1.935	NA	4	5	1	1	1
rs200982249	4	38755207	AACAC	A	0.2058	NA	NA	NA	0.403235	rs5743604	21	RNA5SP158	5204	intergenic	1.935	NA	2	7	0	1	1
rs574188417	9	131564046	G	GT	0.2515	NA	NA	NA	0.160266	rs11539209	49	TBC1D13	0	intronic	1.935	NA	4	4	1	1	1
rs11791989	9	136178310	G	T	0.08748	4.95579e-11	0.0862534	0.0131239	0.283802	rs28627930	50	Y_RNA	263	downstream	1.935	5	9	15	0	1	0
rs7219014	17	37624790	A	G	0.2475	9.2111e-10	0.0417719	0.00682267	0.58019	rs2271308	71	CDK12	0	intronic	1.935	7	4	5	1	1	1
rs12601982	17	40461674	A	G	0.1889	0.000237248	0.0273362	0.00743711	0.576745	rs9908318	72	STAT5A	0	UTR3	1.935	3a	4	5	1	1	1
rs9879015	3	193517969	C	T	0.4612	0.0051151	0.016656	0.00594922	0.135096	rs1146045	20	RP11-528A4.3	34176	intergenic	1.934	5	5	15	0	0	1
rs2431502	5	176597252	T	C	0.3837	0.0346259	-0.0145147	0.00687019	0.505499	rs12187932	32	NSD1	0	intronic	1.934	NA	4	5	1	1	1
rs28783382	11	1232702	A	T	0.3171	NA	NA	NA	0.112269	rs11602802	54	MUC5AC	10337	intergenic	1.934	6	5	9	0	1	1
rs56159348	11	76267331	T	G	0.3141	NA	NA	NA	0.242887	rs11236797	58	C11orf30	3261	intergenic	1.934	6	5	15	1	1	1
rs80059826	12	133075523	C	T	0.339	0.000454968	-0.0228001	0.00650326	0.484811	rs4883585	62	FBRSL1	0	intronic	1.934	5	2	5	1	1	0
rs151256541	1	152097773	G	A	0.07455	NA	NA	NA	0.483129	rs12123821	4	HDHD1P2	216	upstream:downstream	1.933	7	9	14	0	1	1
rs2243218	5	132002024	G	A	0.07356	9.72702e-07	-0.053035	0.0108299	0.231544	rs2078387	30	AC004041.2	2059	intergenic	1.933	4	5	15	1	1	1
rs575632050	9	5906186	T	TA	0.2068	NA	NA	NA	0.0794514	rs380568	47	KIAA2026:MLANA	0:0	intronic	1.933	NA	4	5	1	1	1
rs6602327	10	8584106	T	C	0.2624	NA	NA	NA	0.127969	rs34839516	51	KRT8P37	27036	intergenic	1.933	7	5	15	0	1	1
rs71374552	10	9097660	C	CT	0.2823	NA	NA	NA	0.0882431	rs1149915	51	RP11-428L9.2	82228	intergenic	1.933	NA	5	15	0	0	1
rs174596	11	61620734	T	C	0.2406	0.00927364	0.0296085	0.01138	0.336685	rs102274	57	FADS2	0	intronic	1.933	6	4	5	1	1	1
rs10136905	14	94064755	T	G	0.3151	0.0215055	-0.0250266	0.0108859	0.345852	rs12434251	66	UNC79	0	intronic	1.933	5	5	15	1	1	1
rs2941503	17	37828745	A	G	0.3141	5.30254e-31	0.0735449	0.0063519	0.68137	rs2271308	71	PGAP3	0	UTR3	1.933	4	2	5	1	1	1
rs62376853	5	110567539	A	G	0.2694	2.61753e-06	-0.0323031	0.00687482	0.252607	rs1438673	28	CAMK4	0	intronic	1.932	6	2	15	1	1	1
rs3800385	6	35189999	G	T	0.1839	1.6568e-09	0.044043	0.00730602	0.794712	rs113670165	35	SCUBE3:RP3-329A5.8	0:0	ncRNA_exonic	1.932	NA	4	14	1	1	1
rs9402738	6	135973250	G	A	0.3121	2.60472e-05	-0.0262727	0.00624718	0.505908	rs11154806	38	LINC00271	0	ncRNA_intronic	1.932	4	1	15	0	1	1
rs7174445	15	67451215	C	G	0.2813	1.90983e-18	-0.0550854	0.0062865	0.701885	rs17293632	68	SMAD3	0	intronic	1.932	5	4	5	1	1	1
rs6603787	1	1188225	G	T	0.06064	NA	NA	NA	0.362787	rs12036216	1	UBE2J2	1063	intergenic	1.931	5	4	4	1	1	1
rs557027567	1	154276150	T	TA	0.1262	NA	NA	NA	0.0789702	rs4453032	5	RNU6-121P	5925	intergenic	1.931	NA	5	15	0	0	0
rs2014863	1	198809601	C	T	0.3628	0.00360983	0.0185303	0.00636696	0.0666891	rs76181804	8	MIR181A1HG	0	ncRNA_intronic	1.931	6	4	15	0	0	1
rs11724090	4	38708355	A	G	0.2028	0.00416523	0.023075	0.00805306	0.186768	rs5743604	21	KLF3	5691	intergenic	1.931	6	5	15	1	1	1
rs147111377	5	109988452	AAAGGAAACTTCTAAAAAGT	A	0.08946	NA	NA	NA	0.311012	rs27123	28	TMEM232	0	intronic	1.931	NA	15	15	1	1	1
rs148219930	9	6502601	C	T	0.02187	0.000123886	0.103053	0.0268486	0.0615237	rs380568	47	UHRF2	0	intronic	1.931	4	4	4	1	0	1
rs71374531	10	8850369	CT	C	0.4245	NA	NA	NA	0.537117	rs11255938	51	RP11-575N15.1	84117	intergenic	1.931	NA	5	15	0	0	1
rs72896260	1	1302106	T	G	0.1074	NA	NA	NA	0.174255	rs12036216	1	MXRA8	4948	intergenic	1.93	5	5	9	1	1	1
rs11587818	1	25186821	C	A	0.2873	0.0235967	-0.0149285	0.00659491	0.0788953	rs74060469	2	CLIC4	16005	intergenic	1.93	7	5	15	0	1	1
rs56022323	1	154500690	T	TAA	0.2107	NA	NA	NA	0.121328	rs4453032	5	TDRD10	0	intronic	1.93	NA	5	15	1	1	1
rs822508	1	155850558	T	C	0.3419	0.0121226	0.0157875	0.00629346	0.180133	rs914615	5	SYT11	0	intronic	1.93	6	2	4	1	1	1
rs9822153	3	45966422	A	T	0.3917	0.00670839	0.0281669	0.0103899	0.375577	rs9851306	17	FYCO1	0	intronic	1.93	6	4	5	1	1	1
rs34759782	3	46260444	G	A	0.1024	NA	NA	NA	0.0645652	rs9851306	17	CCR3	0	intronic	1.93	7	5	15	1	1	1
rs78999880	7	20505674	A	C	0.1203	0.0189948	0.0397146	0.0169313	0.456453	rs11978564	40	ITGB8	50296	intergenic	1.93	6	5	15	0	1	1
rs201392686	9	136183983	CAT	C	0.1243	NA	NA	NA	0.0785469	rs8176691	50	LCN1P2	645	upstream	1.93	NA	5	15	0	1	0
rs11851122	14	94076978	A	G	0.3012	0.00136173	-0.0214219	0.00668882	0.312027	rs12434251	66	UNC79	0	intronic	1.93	6	5	15	1	1	1
rs34921004	16	11212230	G	GT	0.3698	NA	NA	NA	0.207892	rs11864680	69	CLEC16A	0	intronic	1.93	NA	4	5	1	1	1
rs35117316	20	6390974	T	TAA	0.3241	NA	NA	NA	0.0672424	rs1407034	77	CASC20	36395	intergenic	1.93	NA	14	15	0	0	1
1:36250613:C:T	1	36250613	C	T	0.07058	NA	NA	NA	0.223673	rs1188633	3	CLSPN	15044	intergenic	1.929	7	14	15	0	1	1
rs2076786	1	198766881	C	T	0.3827	0.00834218	0.0169629	0.00643046	0.0642581	rs76181804	8	MIR181A1HG	9740	intergenic	1.929	7	5	15	0	0	1
rs79343853	9	136146310	T	C	0.0825	NA	NA	NA	0.102588	rs630014	50	ABO	0	ncRNA_intronic	1.929	6	5	14	0	1	1
rs12885750	14	68770031	T	G	0.4215	5.58895e-14	0.0459308	0.00610996	0.629781	rs7148416	65	RAD51B	0	intronic	1.929	7	5	15	1	1	1
rs2591606	19	9196150	G	C	0.3042	9.12907e-05	-0.0259857	0.00664147	0.100695	rs7258329	74	OR1M4P	2075	intergenic	1.929	7	9	15	1	1	1
rs150720493	21	36809537	AC	A	0.1988	NA	NA	NA	0.12892	rs2205049	78	RUNX1	0	intronic	1.929	NA	5	15	1	0	1
rs10933220	2	228738683	C	T	0.4592	0.00744451	-0.0158663	0.0059285	0.216838	rs2135481	14	DAW1	0	intronic	1.928	7	5	15	1	1	1
rs6444748	3	193541025	C	A	0.4771	0.000729933	-0.0280873	0.00831457	0.778275	rs1146045	20	RP11-528A4.2	19323	intergenic	1.928	3a	5	15	0	1	1
rs11730390	4	38881414	T	C	0.2286	NA	NA	NA	0.567132	rs5743604	21	FAM114A1	0	intronic	1.928	5	4	4	1	1	1
rs1934659	9	4133945	T	C	0.326	1.07634e-11	0.041949	0.00617269	0.920857	rs2380938	47	GLIS3	0	intronic	1.928	5	5	15	1	1	1
rs2834929	21	36775722	C	T	0.4463	0.00254007	0.0186489	0.00617815	0.0937625	rs2205049	78	RUNX1	0	intronic	1.928	4	5	15	1	0	1
rs12031685	1	167372403	A	G	0.4861	0.000272253	-0.022868	0.00628179	0.0840892	rs2995091	7	POU2F1	0	intronic	1.927	6	4	5	1	1	1
2:103175376:A:G	2	103175376	A	G	0.4215	NA	NA	NA	0.110838	rs17027246	11	SLC9A4	24944	intergenic	1.927	7	14	15	0	1	1
rs55975211	4	123504329	A	AT	0.2008	NA	NA	NA	0.0723563	rs62324212	24	IL21	29453	intergenic	1.927	NA	5	15	0	1	1
rs13117125	4	123670824	T	C	0.3191	0.00715607	0.0170402	0.00633584	0.0672684	rs62324212	24	BBS12	4725	intergenic	1.927	5	1	15	1	1	1
rs9903987	17	38148042	T	C	0.08748	0.00178036	-0.0329108	0.0105327	0.0839335	rs8080734	71	PSMD3	0	intronic	1.927	7	4	4	1	1	1
rs7538512	1	203092059	A	G	0.337	2.8705e-08	0.035078	0.00632132	0.986283	rs3766568	9	ADORA1	0	intronic	1.926	7	5	14	1	1	1
rs66521748	7	105698404	G	A	0.2624	NA	NA	NA	0.0716339	rs6967330	43	CDHR3	21526	intergenic	1.926	4	5	7	0	1	1
rs2482124	9	6018316	A	G	0.3777	0.00712649	-0.0168935	0.00627807	0.121998	rs380568	47	RANBP6	2697	intergenic	1.926	NA	5	15	1	1	1
rs663054	9	136146920	G	T	0.2495	NA	NA	NA	0.428859	rs630014	50	ABO	0	ncRNA_intronic	1.926	NA	2	14	0	1	1
rs3758737	11	34523968	C	G	0.1133	0.026288	-0.0201356	0.00906221	0.113617	rs7118388	56	ELF5	0	intronic	1.926	4	2	15	1	1	1
rs34209917	13	99862194	C	T	0.2734	1.45662e-12	-0.0443488	0.00626523	0.58587	rs2096382	64	UBAC2	0	intronic	1.926	6	4	5	1	1	1
rs4794807	17	37531718	T	A	0.2515	3.80103e-09	-0.0401976	0.00682168	0.574124	rs2271308	71	FBXL20	0	intronic	1.926	6	5	15	1	1	1
rs11690644	2	102914214	A	G	0.1402	NA	NA	NA	0.675245	rs17027246	11	IL1RL1	13747	intergenic	1.925	3a	5	15	0	1	1
rs348863	3	100910105	T	C	0.1928	0.00629105	0.0197918	0.00724387	0.0649265	rs13321258	18	snoU13	10570	intergenic	1.924	7	5	15	0	1	1
rs540544442	5	139838530	C	CATAT	0.07256	NA	NA	NA	0.0606607	rs35346561	31	ANKHD1:ANKHD1-EIF4EBP3	0:0	intronic	1.924	NA	4	4	1	1	0
rs55881869	6	90968025	C	A	0.3648	8.4735e-19	0.0577855	0.00652677	0.988015	rs77844882	36	BACH2	0	intronic	1.924	6	4	15	1	1	1
rs9754700	3	33115885	A	G	0.1362	NA	NA	NA	0.0692345	rs35570272	16	GLB1	0	intronic	1.923	2b	5	5	1	1	1
rs4683170	3	46092793	A	C	0.3598	NA	NA	NA	0.0882789	rs9851306	17	XCR1	23558	intergenic	1.923	7	5	15	0	1	1
rs7631551	3	46186310	C	A	0.1004	NA	NA	NA	0.0715693	rs9851306	17	FLT1P1	1140	intergenic	1.923	7	5	15	0	1	1
rs17106260	14	69223488	G	A	0.1382	2.12812e-06	0.0410091	0.00865014	0.54531	rs79509103	65	RNU6-921P	20742	intergenic	1.923	5	2	15	0	0	1
rs138248322	5	14254155	A	AT	0.07952	NA	NA	NA	0.084367	rs16903574	26	TRIO	0	intronic	1.922	NA	4	5	1	1	1
rs246024	5	140333952	C	T	0.4811	0.035571	-0.0122211	0.00581459	0.128418	rs35346561	31	PCDHA1:PCDHA2:PCDHA3:PCDHA4:PCDHA5:PCDHA6:PCDHA7:PCDHA8:PCDHA9:PCDHA10:PCDHA11:PCDHA12:PCDHA13:PCDHAC1	0:0:0:0:0:0:0:0:0:0:0:0:0:0	intronic	1.922	NA	9	15	1	1	1
rs7990410	13	74086265	G	C	0.2644	0.0403898	0.0130847	0.0063836	0.0761936	rs981625	63	LINC00393	0	ncRNA_intronic	1.922	5	5	15	0	1	1
rs2110662	2	103020139	T	A	0.4702	NA	NA	NA	0.185488	rs17027246	11	IL18R1	4920	intergenic	1.921	6	5	15	1	1	1
rs1533963	2	228745009	G	A	0.1173	0.0014803	-0.0298953	0.00940542	0.409061	rs2135481	14	DAW1	0	intronic	1.921	NA	5	15	1	1	1
rs2544407	4	106788356	T	A	0.2455	0.00073698	-0.024682	0.00731223	0.21724	rs147632916	23	INTS12	0	intronic	1.921	7	14	15	1	1	1
rs173418	5	110502200	G	A	0.329	NA	NA	NA	0.193776	rs1438673	28	AC010468.3	10349	intergenic	1.921	7	5	15	0	1	1
rs4895189	5	118655470	G	T	0.3986	NA	NA	NA	0.0991384	rs1509142	29	TNFAIP8	0	intronic	1.921	4	2	15	1	1	1
rs112794357	5	131490113	C	G	0.1829	NA	NA	NA	0.059577	rs2299010	30	AC063976.1	4860	intergenic	1.921	6	9	15	0	1	1
rs2575174	6	25885552	T	C	0.4543	0.0386303	-0.0123548	0.00597398	0.0645672	rs3752416	34	HIST1H2APS2	2928	intergenic	1.921	6	5	15	1	1	1
rs56197170	12	123826774	G	A	0.336	2.3394e-05	-0.0269017	0.0063601	0.577801	rs12824685	61	SBNO1	0	intronic	1.921	7	4	5	1	1	1
17:37541575:A:AACAC	17	37541575	A	AACAC	0.175	NA	NA	NA	0.122385	rs2271308	71	FBXL20	0	NA	1.921	NA	4	5	1	1	1
rs12452880	17	37591149	G	C	0.2515	2.6644e-09	0.0405707	0.00681741	0.574124	rs2271308	71	MED1	0	intronic	1.921	7	4	4	1	1	1
rs1883825	22	41703408	A	G	0.329	3.92606e-05	-0.0268907	0.0065399	0.611783	rs9611573	80	ZC3H7B	0	intronic	1.921	5	2	5	1	1	1
rs199705073	3	46099429	C	T	0.0835	NA	NA	NA	0.130514	rs9851306	17	XCR1	30194	intergenic	1.92	5	5	15	0	0	1
rs9784600	5	132069847	G	T	0.1799	NA	NA	NA	0.893545	rs2299010	30	KIF3A	0	intronic	1.92	5	2	5	1	1	1
rs346830	2	8436099	A	G	0.16	NA	NA	NA	0.0737078	rs10174949	10	LINC00299	0	ncRNA_intronic	1.919	7	5	15	0	0	1
rs191090046	4	106785272	T	C	0.06362	7.1644e-07	0.07469	0.015068	0.933463	rs147632916	23	INTS12	0	intronic	1.919	7	9	15	1	1	1
rs74778857	5	110043019	G	A	0.01988	0.0149067	-0.03796	0.0155916	0.0737385	rs27123	28	TMEM232	0	intronic	1.919	3a	5	15	1	1	1
rs10043509	5	110212634	G	T	0.07654	NA	NA	NA	0.151144	rs27123	28	CTD-2026D23.1	31348	intergenic	1.919	7	5	15	0	1	1
rs113250505	5	110411158	T	C	0.02684	0.0488589	-0.036106	0.0183296	0.0518419	rs1438673	28	TSLP	0	intronic	1.919	2b	2	14	1	0	1
rs1327497	9	4967539	T	A	0.3847	0.0351985	0.0130482	0.00619553	0.0967352	rs7868130	47	AL158147.1	557	upstream	1.919	5	5	15	0	1	1
rs7028247	9	136069484	T	C	0.4682	3.3988e-05	-0.026588	0.00641454	0.249336	rs630014	50	OBP2B	11179	intergenic	1.919	7	5	14	0	1	1
rs12770482	10	65260161	C	T	0.2893	0.00287584	0.0207535	0.00696261	0.332362	rs7896518	52	RP11-351O1.3	10762	intergenic	1.919	7	4	5	0	1	1
rs6503690	17	40393736	C	T	0.1421	NA	NA	NA	0.0677305	rs9908318	72	STAT5B	0	intronic	1.919	6	5	5	1	1	1
rs139909120	17	47495350	A	AT	0.16	NA	NA	NA	0.0764237	rs12940887	73	RP11-81K2.1	0	intronic	1.919	NA	5	15	1	1	1
rs66874965	3	101003409	CA	C	0.2097	NA	NA	NA	0.0645164	rs13321258	18	IMPG2	0	intronic	1.918	NA	5	15	1	1	1
rs148617650	5	141464870	AAAAC	A	0.1362	NA	NA	NA	0.210208	rs249681	31	NDFIP1	23199	intergenic	1.918	NA	5	15	0	1	1
rs6917357	6	35408748	T	C	0.09145	0.000746501	-0.0306364	0.00908578	0.173471	rs113670165	35	MKRNP2	2072	intergenic	1.918	6	5	15	0	1	1
rs2388743	10	8532673	A	G	0.1481	0.0495536	0.017439	0.00888025	0.103486	rs10795632	51	RP11-543F8.3	17757	intergenic	1.918	6	9	15	0	0	1
rs3118110	10	9174598	T	C	0.4513	NA	NA	NA	0.150457	rs1149915	51	LINC00709	143197	intergenic	1.918	6	9	15	0	0	1
rs28481863	12	123902361	G	A	0.2068	1.52403e-08	-0.0454972	0.00804003	0.844686	rs12824685	61	RILPL2	0	intronic	1.918	6	4	5	1	1	1
rs200651059	12	133047551	TAC	T	0.3579	NA	NA	NA	0.496337	rs4883585	62	MUC8	1782	intergenic	1.918	NA	5	14	1	0	0
rs113825099	17	37553136	G	A	0.2485	6.52352e-10	-0.0422575	0.00684085	0.583657	rs2271308	71	FBXL20	0	intronic	1.918	7	5	5	1	1	1
rs1922290	2	102828768	G	C	0.327	6.97569e-07	-0.0305409	0.00615491	0.0784453	rs13019081	11	IL1RL2	0	intronic	1.917	7	5	15	1	1	1
rs231828	2	204675911	A	G	0.0159	0.0039566	-0.059986	0.0208169	0.363084	rs3181097	13	RNU6-474P	29044	intergenic	1.917	7	5	15	0	0	1
3:101219889:C:G	3	101219889	G	C	0.4115	NA	NA	NA	0.143968	rs13321258	18	SENP7	0	intronic	1.917	7	4	5	1	1	1
rs78532738	6	26282369	T	G	0.02982	NA	NA	NA	0.0555331	rs3752416	34	HIST1H4H	0	intronic	1.917	6	1	5	1	1	1
rs9376115	6	135937717	A	C	0.3718	1.54703e-09	-0.0370234	0.00613033	0.605547	rs11154806	38	LINC00271	0	ncRNA_intronic	1.917	6	5	15	0	1	1
rs7912773	10	64868255	T	C	0.2167	0.0040557	-0.0206733	0.00719372	0.0570807	rs7896518	52	RNU6-543P	1643	intergenic	1.917	6	5	15	0	1	1
rs72829157	10	64932777	G	C	0.2863	0.0026261	0.0205333	0.00682528	0.323197	rs7896518	52	JMJD1C	0	intronic	1.917	5	4	5	1	1	1
rs7987173	13	100073342	A	C	0.4433	8.51733e-09	-0.0346634	0.00602016	0.264839	rs2096382	64	CCR12P	12025	intergenic	1.917	3a	2	14	0	1	1
rs11688568	2	102969949	C	T	0.4046	NA	NA	NA	0.301641	rs13019081	11	IL18R1	0	intronic	1.916	5	5	15	1	1	1
rs6827444	4	123133178	C	G	0.1779	4.81313e-06	0.0346056	0.00756775	0.0730172	rs62324212	24	KIAA1109	0	intronic	1.916	5	4	5	1	1	1
rs34463936	5	35850149	C	T	0.2753	1.34073e-07	0.0348412	0.00660724	0.853894	rs10472984	27	IL7R	2647	intergenic	1.916	4	2	15	1	1	1
rs5995902	22	41102074	G	A	0.3519	0.0163242	-0.0151543	0.00631012	0.0617333	rs9611573	80	MCHR1	23255	intergenic	1.916	4	1	15	0	1	1
rs79950062	2	111940612	T	C	0.1471	5.58691e-15	-0.073562	0.00941541	0.73868	rs72837826	12	AC108463.1	12927	intergenic	1.915	4	5	15	0	1	1
rs7700244	4	145513179	C	T	0.1103	0.036935	-0.018355	0.0087971	0.0687161	rs1828590	25	KRT18P51	19043	intergenic	1.915	5	7	15	0	0	1
rs78418541	5	131591859	C	T	0.07256	0.0310817	-0.021624	0.0100296	0.175683	rs7713065	30	P4HA2	0	intronic	1.915	5	5	5	1	1	1
rs10037055	5	176691279	T	G	0.164	0.00145769	0.0227344	0.0071425	0.239605	rs12187932	32	NSD1	0	intronic	1.915	6	4	5	1	1	1
rs35700114	11	1219094	A	G	0.1988	0.000404368	0.0286838	0.00810914	0.0685529	rs11602802	54	MUC5AC	0	intergenic	1.915	3a	4	15	1	0	0
rs27868	16	11252517	T	C	0.3698	1.23708e-05	0.027134	0.00620781	0.190248	rs11864680	69	CLEC16A	0	intronic	1.915	7	5	5	1	1	1
rs2413653	22	42106996	T	C	0.1958	8.0311e-07	0.0388857	0.0078802	0.696273	rs9611573	80	MEI1	0	intronic	1.915	5	5	15	1	1	1
rs6789792	3	46252890	T	A	0.09344	NA	NA	NA	0.0628185	rs9851306	17	CCR3	0	intronic	1.914	6	5	15	1	1	1
rs12496243	3	101221622	C	T	0.4115	5.38218e-06	-0.0269999	0.00593494	0.143968	rs13321258	18	SENP7	0	intronic	1.914	6	5	5	1	1	1
rs62323888	4	123057411	C	A	0.0835	0.000431553	-0.041561	0.0118071	0.0843756	rs62324212	24	KIAA1109	16076	intergenic	1.914	6	13	15	0	1	1
rs57048241	5	110171891	TA	T	0.2366	NA	NA	NA	0.408341	rs27123	28	SLC25A46	71033	intergenic	1.914	NA	9	15	0	1	1
rs1775568	10	9016932	G	T	0.16	2.26577e-08	-0.0452347	0.00809153	0.198785	rs12356492	51	RP11-428L9.2	1500	intergenic	1.914	NA	5	15	0	0	1
rs55975198	11	76233485	C	T	0.3121	NA	NA	NA	0.245555	rs11236797	58	C11orf30	0	intronic	1.914	7	4	5	1	1	1
rs61992566	14	93881296	G	A	0.05964	0.049558	-0.035361	0.0180068	0.0618615	rs12434251	66	UNC79	0	intronic	1.914	7	14	15	1	1	1
rs35828534	15	67971300	C	CA	0.4394	NA	NA	NA	0.090068	rs7178824	68	MAP2K5	0	intronic	1.914	NA	5	15	1	1	1
rs200810500	17	40415884	A	AGC	0.07853	NA	NA	NA	0.199718	rs9908318	72	STAT5B	0	intronic	1.914	NA	5	15	1	0	1
rs12982676	19	9172836	C	T	0.2594	0.00233137	0.0215336	0.00707316	0.0722372	rs7258329	74	OR1M4P	20951	intergenic	1.914	4	5	15	0	1	1
rs17694094	19	33723705	T	G	0.4722	0.000141342	-0.0229204	0.00602248	0.0948416	rs117710327	75	SLC7A10	6948	intergenic	1.914	5	5	14	1	0	1
rs3052365	10	96108697	ATAACCC	A	0.2197	NA	NA	NA	0.0597491	rs11187838	53	NOC3L	0	intronic	1.913	NA	4	5	1	1	1
rs12948327	17	47333478	C	T	0.3091	0.000199028	0.0238454	0.00640963	0.230932	rs12940887	73	RP1-62O9.3	0	ncRNA_exonic	1.913	5	5	15	0	1	1
rs111676993	4	38880181	A	ATGTGT	0.2475	NA	NA	NA	0.12845	rs5743604	21	FAM114A1	0	intronic	1.912	NA	4	4	1	1	1
rs9398073	6	106650822	G	C	0.1869	1.34142e-07	-0.0406306	0.00770527	1	rs77791277	37	ATG5	0	intronic	1.912	7	5	5	1	1	1
rs142562743	7	20699017	GT	G	0.2127	NA	NA	NA	0.104724	rs11978564	40	ABCB5	0	UTR3	1.912	NA	4	15	1	0	1
rs4130534	8	103466792	A	C	0.1223	NA	NA	NA	0.0796722	rs10110916	45	HSPE1P14	2080	intergenic	1.912	NA	7	15	0	1	1
rs12944882	17	37983492	C	T	0.4563	NA	NA	NA	0.370172	rs8080734	71	IKZF3	0	intronic	1.912	7	4	14	1	1	1
rs16837335	1	35882058	C	A	0.02386	0.0279319	0.03067	0.0139521	0.206445	rs1188633	3	ZMYM4	0	intronic	1.911	6	4	5	1	1	1
rs771577	3	101615426	C	G	0.2674	NA	NA	NA	0.125801	rs13321258	18	NFKBIZ	35559	intergenic	1.911	5	5	15	0	1	1
rs6814280	4	123043662	A	G	0.159	0.00482415	0.0239044	0.00848111	0.134293	rs62324212	24	KIAA1109	29825	intergenic	1.911	6	9	15	0	1	1
rs12506874	4	145467212	A	T	0.4215	4.77584e-13	0.0438653	0.00606584	0.987907	rs1828590	25	KRT18P51	26177	intergenic	1.911	7	14	15	0	1	1
rs1345767	5	110198463	C	T	0.1113	0.0468638	-0.0170773	0.00859223	0.208175	rs27123	28	CTD-2026D23.1	45519	intergenic	1.911	7	9	15	0	1	1
rs556519593	6	135981097	C	CT	0.2376	NA	NA	NA	0.285367	rs11154806	38	LINC00271	0	ncRNA_intronic	1.911	NA	5	15	0	1	1
rs1132440	11	1221817	G	C	0.4076	0.0124283	-0.0156102	0.00624472	0.358721	rs11602802	54	MUC5AC	0	intergenic	1.911	4	4	15	1	1	1
rs34767089	2	102922000	C	CA	0.2843	NA	NA	NA	0.256312	rs13019081	11	IL1RL1	5961	intergenic	1.91	NA	2	15	1	1	1
rs13405511	2	228749278	G	T	0.1133	2.75734e-05	0.036356	0.0086714	0.397358	rs2135481	14	DAW1	0	intronic	1.91	3a	2	15	1	1	1
rs13124788	4	123203573	G	T	0.2416	NA	NA	NA	0.207352	rs62324212	24	KIAA1109	0	intronic	1.91	6	4	5	1	1	1
rs1165176	6	25830298	A	G	0.4602	0.00150684	-0.0191117	0.00602254	0.257892	rs3752416	34	SLC17A1	0	intronic	1.91	NA	5	15	1	1	1
rs374247845	8	103395053	AACAC	A	0.3519	NA	NA	NA	0.192122	rs10110916	45	UBR5	0	intronic	1.91	NA	1	7	1	0	1
rs554576	11	34483894	A	T	0.3807	0.00041831	-0.021288	0.00603358	0.334664	rs7118388	56	CAT	0	intronic	1.91	5	4	4	1	1	1
rs55969014	11	128158598	C	T	0.1928	NA	NA	NA	0.676132	rs10893834	59	RP11-702B10.1	47263	intergenic	1.91	4	2	15	0	1	1
rs28621466	12	57332984	A	G	0.1421	0.00794881	0.0391995	0.0147687	0.0948812	rs3024971	60	SDR9C7	4794	intergenic	1.91	5	5	15	1	0	1
rs79395356	12	57738600	T	G	0.1938	0.00565213	-0.0213267	0.00770666	0.0737117	rs3001425	60	R3HDM2	0	intronic	1.91	6	4	5	1	1	1
rs5751139	22	42099981	G	C	0.1958	9.12044e-07	0.0383085	0.00780258	0.706556	rs9611573	80	MEI1	0	intronic	1.91	7	9	15	1	1	1
rs10908411	1	36248299	G	A	0.09443	1.18057e-05	0.040355	0.00921106	0.459492	rs1188633	3	CLSPN	12730	intergenic	1.909	6	14	15	0	1	1
rs150313568	4	145321756	GGT	G	0.494	NA	NA	NA	0.414562	rs1828590	25	RP11-361D14.2	105295	intergenic	1.909	NA	5	15	0	0	1
rs1862530	5	110236112	C	A	0.07753	1.07827e-05	-0.0463758	0.0105379	0.103879	rs27123	28	CTD-2026D23.1	7870	intergenic	1.909	NA	2	15	0	1	1
rs12783744	10	96044149	G	T	0.1839	0.0230081	-0.0186601	0.00820837	0.265091	rs11187838	53	PLCE1:PLCE1-AS1	0:0	ncRNA_intronic	1.909	5	4	15	1	1	1
rs10221223	17	37489100	T	G	0.2485	NA	NA	NA	0.583657	rs2271308	71	FBXL20	0	intronic	1.909	5	4	5	1	1	1
3:45745773:C:G	3	45745773	G	C	0.1193	NA	NA	NA	0.0799675	rs141045534	17	SACM1L	0	intronic	1.908	6	4	5	1	1	1
rs11743782	5	139899204	C	T	0.4831	NA	NA	NA	0.279821	rs35346561	31	ANKHD1:ANKHD1-EIF4EBP3	0:0	intronic	1.908	7	5	5	1	1	1
rs144829310	9	6208030	G	T	0.166	NA	NA	NA	0.972325	rs12376324	47	IL33	7774	intergenic	1.908	7	5	15	1	1	1
rs2611147	11	34392128	G	C	0.2137	NA	NA	NA	0.176701	rs7118388	56	ABTB2	12572	intergenic	1.908	7	5	15	0	1	1
rs6659828	1	154341479	A	G	0.2893	0.0220594	0.0144952	0.0063316	0.0774217	rs4453032	5	RP11-350G8.4	7962	intergenic	1.907	7	5	15	0	1	1
rs554431301	5	131786955	T	TA	0.339	NA	NA	NA	0.179904	rs7713065	30	C5orf56	0	intronic	1.907	NA	2	5	1	1	1
rs35639952	5	140196092	T	TTG	0.341	NA	NA	NA	0.0985117	rs35346561	31	PCDHA1:PCDHA2:PCDHA3:PCDHA4	0:0:0:0	intronic	1.907	NA	5	15	1	1	1
rs6875461	5	176754665	T	C	0.3459	0.000228093	-0.0243316	0.00660166	0.318956	rs12187932	32	LMAN2	3897	intergenic	1.907	1f	2	5	1	1	1
rs4713859	6	35406153	T	C	0.06163	0.00529964	-0.0303401	0.0108815	0.160272	rs113670165	35	MKRNP2	4667	intergenic	1.907	5	5	15	0	1	1
rs62574607	9	136157654	T	C	0.08748	0.00293317	-0.0330506	0.0111107	0.0982495	rs630014	50	ABO	7036	intergenic	1.907	7	5	14	0	1	1
rs10748621	10	95957070	T	A	0.2316	0.0447076	0.0137553	0.00685231	0.112091	rs11187838	53	PLCE1	0	intronic	1.907	7	5	15	1	1	1
rs544146351	11	76078125	C	CTT	0.1531	NA	NA	NA	0.128919	rs11236797	58	PRKRIR	0	intronic	1.907	NA	5	5	1	0	1
rs903501	17	37839493	T	C	0.3121	2.25529e-28	0.0685685	0.00620673	0.642202	rs2271308	71	PGAP3	0	intronic	1.907	NA	4	5	1	1	1
rs55841131	4	75722167	G	A	0.03777	NA	NA	NA	0.062534	rs62316273	22	BTC	2270	intergenic	1.906	7	13	15	1	1	1
rs117504211	17	38056632	A	C	0.05865	NA	NA	NA	0.442446	rs3152	71	GSDMB	4215	intergenic	1.906	6	5	15	1	1	1
rs424620	2	8480734	C	T	0.3171	2.70702e-09	0.0393647	0.00661765	0.519745	rs10174949	10	LINC00299	0	ncRNA_intronic	1.905	7	5	15	0	1	1
rs11695876	2	103200349	T	A	0.3221	2.56932e-08	-0.0346004	0.00621359	0.0880085	rs17027246	11	SLC9A2	35816	intergenic	1.905	6	5	15	0	1	1
rs35754688	3	46187706	C	T	0.09245	NA	NA	NA	0.0620461	rs9851306	17	FLT1P1	2536	intergenic	1.905	4	5	15	0	1	1
rs10032269	4	106525703	A	G	0.1412	0.00247923	0.0281631	0.00930745	0.30926	rs147632916	23	ARHGEF38	0	intronic	1.905	6	5	15	1	1	1
rs43203	5	110457983	G	A	0.08648	0.0296942	-0.0210309	0.00967318	0.0923092	rs1438673	28	WDR36	0	intronic	1.905	7	4	4	1	1	1
rs199535915	10	96696265	TA	T	0.0825	NA	NA	NA	0.0620367	rs11187838	53	CYP2C9	2149	intergenic	1.905	NA	7	15	1	1	1
rs10425933	19	9120884	A	G	0.07256	0.0122671	-0.0315235	0.0125874	0.134253	rs7258329	74	CTD-2596O15.1	9135	intergenic	1.905	2b	1	15	0	1	1
rs7869015	9	5199750	C	T	0.2952	0.000601493	-0.0219286	0.00639143	0.725776	rs7868130	47	RP11-140C18.2	6191	intergenic	1.904	7	9	15	0	1	1
rs1577218	10	8855244	A	G	0.4245	3.06621e-09	0.0355248	0.0059927	0.515413	rs11255938	51	RP11-428L9.1	84707	intergenic	1.904	6	5	15	0	0	1
rs12309413	12	57513879	C	G	0.3748	1.34842e-08	-0.0453766	0.0079891	0.602169	rs3001425	60	STAT6	0	intronic	1.904	5	5	15	1	1	1
rs12434251	14	93956584	C	T	0.4344	1.67143e-09	-0.039619	0.0065737	1	rs12434251	66	UNC79	0	intronic	1.904	5	5	15	1	1	1
rs9920560	15	61047930	C	A	0.1451	4.26501e-20	0.07339	0.00799355	0.908963	rs10519067	67	RORA	0	intronic	1.904	7	5	15	1	1	1
rs113334992	19	8951704	AT	A	0.1421	NA	NA	NA	0.0523196	rs73005873	74	MBD3L1	0	intronic	1.904	NA	5	15	1	0	1
rs4915321	1	198731012	A	C	0.1173	0.000793112	0.0280306	0.00835441	0.376983	rs76181804	8	PTPRC	4466	intergenic	1.903	7	5	15	1	1	1
rs2488421	10	9098433	C	T	0.3897	NA	NA	NA	0.117449	rs1149915	51	RP11-428L9.2	83001	intergenic	1.903	NA	5	15	0	0	1
rs2192757	2	103132378	T	C	0.2008	NA	NA	NA	0.0812134	rs13019081	11	SLC9A4	0	intronic	1.902	NA	5	15	1	1	1
rs35669129	3	46055250	G	A	0.1243	NA	NA	NA	0.103951	rs9851306	17	XCR1	3265	intergenic	1.902	5	5	15	1	1	1
rs551057442	6	26043024	AT	A	0.1312	NA	NA	NA	0.058191	rs3752416	34	HIST1H2BB	430	downstream	1.902	NA	1	15	1	0	1
rs10758670	9	4991379	G	A	0.3429	0.0108989	0.0158438	0.00622319	0.157115	rs7868130	47	JAK2	0	intronic	1.902	5	4	5	1	1	1
rs3024552	16	27355004	G	C	0.4195	NA	NA	NA	0.647091	rs2040789	70	IL4R	0	intronic	1.902	7	4	4	1	1	1
rs11733225	4	106705363	C	G	0.06362	8.91841e-09	0.076342	0.0132766	1	rs147632916	23	INTS12:GSTCD:RP11-45L9.1	0:0:0	ncRNA_intronic	1.901	7	5	15	1	1	1
rs62323881	4	123038295	C	A	0.07853	0.000396902	-0.042092	0.0118832	0.0822638	rs62324212	24	RN7SL335P	29328	intergenic	1.901	7	5	15	0	1	1
rs13111671	4	123223980	G	A	0.2416	NA	NA	NA	0.207352	rs62324212	24	KIAA1109	0	intronic	1.901	7	4	5	1	1	1
rs12186803	5	132040069	G	A	0.169	3.18015e-09	-0.0449347	0.00758773	0.96009	rs2299010	30	AC004237.1:KIF3A	0:0	ncRNA_intronic	1.901	5	4	5	1	1	1
rs567900987	12	123768613	T	G	0.166	NA	NA	NA	0.109792	rs12824685	61	RNA5SP375	1031	intergenic	1.901	NA	5	15	1	1	1
rs4795393	17	37893484	T	C	0.3658	NA	NA	NA	0.504548	rs2271308	71	GRB7	695	upstream	1.901	5	1	14	1	1	1
rs12041534	1	155407096	C	T	0.2734	NA	NA	NA	0.229401	rs914615	5	ASH1L	0	intronic	1.9	1f	4	4	1	1	1
rs4851601	2	103116261	G	A	0.3181	5.67302e-06	-0.031758	0.0069979	0.0641812	rs17027246	11	SLC9A4	0	intronic	1.9	6	1	15	1	1	1
rs61853308	10	64861350	T	C	0.2107	0.00153776	0.0242085	0.00764287	0.0523667	rs7896518	52	RNU6-543P	8548	intergenic	1.9	6	5	15	0	1	1
rs324013	12	57510661	C	T	0.4712	0.000209905	-0.0221326	0.00597083	0.583672	rs3001425	60	STAT6	0	intronic	1.9	1f	5	15	1	1	1
rs16956559	13	100087629	G	A	0.1461	0.0429614	0.0160252	0.00791726	0.135938	rs2096382	64	AL583784.1	18020	intergenic	1.9	3a	2	5	0	0	1
rs11308431	14	93968032	C	CA	0.1541	NA	NA	NA	0.198266	rs12434251	66	UNC79	0	intronic	1.9	NA	5	15	1	1	0
rs528564915	3	45610455	C	CA	0.0835	NA	NA	NA	0.185355	rs141045534	17	LIMD1	0	intergenic	1.899	NA	2	15	1	1	1
rs7675967	4	38852259	A	G	0.4573	0.00181677	0.0211905	0.00679475	0.288685	rs5743604	21	TLR1:TLR6	0:0	intronic	1.899	7	5	15	1	1	1
rs11942385	4	106960662	G	C	0.07356	0.0325372	0.0244775	0.0114501	0.0773291	rs147632916	23	TBCK	2093	intergenic	1.899	7	5	15	1	1	1
rs35077420	4	123384460	G	A	0.2674	NA	NA	NA	0.162734	rs62324212	24	IL2	6579	intergenic	1.899	7	14	15	1	1	1
rs6891098	5	35727501	A	G	0.3211	0.00537217	-0.0168815	0.00606413	0.0816713	rs10472984	27	SPEF2:CTD-2113L7.1	0:0	ncRNA_intronic	1.899	7	5	15	1	1	1
rs860412	5	35945352	G	C	0.2883	6.09867e-05	0.0266656	0.0066515	0.569473	rs10472984	27	RP11-79C6.3	5256	intergenic	1.899	6	9	15	1	1	1
rs73782453	5	109735579	T	A	0.02286	0.0267038	0.0433775	0.0195763	0.0976536	rs27123	28	TMEM232	0	intergenic	1.899	7	7	15	1	1	1
rs2405522	5	131741696	A	G	0.1531	0.00292187	0.0231272	0.00777165	0.0913657	rs7713065	30	C5orf56	4631	intergenic	1.899	6	5	15	1	1	1
rs10693083	5	139584359	C	CGT	0.2177	NA	NA	NA	0.117767	rs35346561	31	CYSTM1	0	intronic	1.899	NA	4	15	1	1	1
rs7746502	6	25718762	T	A	0.3171	0.0438954	0.0126558	0.00628054	0.0853683	rs3752416	34	HIST1H2AA	7528	intergenic	1.899	5	5	15	1	1	1
rs545709	9	4140626	G	A	0.3966	2.17822e-10	-0.038724	0.00609998	0.331182	rs2380938	47	GLIS3	0	intronic	1.899	NA	5	15	1	0	1
rs12931878	16	11042194	A	G	0.1789	2.59289e-13	0.0578861	0.00791442	0.443341	rs11864680	69	CLEC16A	0	intronic	1.899	5	5	5	1	1	1
rs8078599	17	37518660	C	T	0.16	9.96561e-11	-0.0524785	0.00811422	0.363583	rs2271308	71	FBXL20	0	intronic	1.899	7	5	15	1	1	1
rs2871474	2	103151441	A	G	0.1998	NA	NA	NA	0.0792984	rs13019081	11	SLC9A4	1009	intergenic	1.898	6	5	15	1	1	1
rs71910053	8	103368009	CAGAGGCACAA	C	0.1481	NA	NA	NA	0.0982599	rs10110916	45	UBR5	0	intronic	1.898	NA	4	5	1	1	1
rs642059	9	136195734	A	C	0.4642	NA	NA	NA	0.120025	rs630014	50	SURF6	1817	intergenic	1.898	5	4	5	1	1	1
rs7184431	16	11135386	G	C	0.4384	1.8399e-05	0.026127	0.00609948	0.243577	rs11864680	69	CLEC16A	0	intronic	1.898	7	4	4	1	1	1
rs1862456	19	8968549	C	A	0.4543	NA	NA	NA	0.163683	rs73005873	74	MUC16	0	intronic	1.898	NA	4	15	1	1	1
rs28503348	1	1300578	C	T	0.1074	3.44603e-05	-0.034933	0.00843427	0.174255	rs12036216	1	MXRA8	3420	intergenic	1.897	6	5	15	1	1	1
rs77988914	4	106682436	T	C	0.06362	1.39676e-08	0.074115	0.0130627	1	rs147632916	23	INTS12:GSTCD:RP11-45L9.1	0:0:0	ncRNA_intronic	1.897	7	5	15	1	1	1
rs11723240	4	106736936	T	C	0.06362	3.30685e-09	0.077413	0.0130863	1	rs147632916	23	INTS12:GSTCD:RP11-45L9.1	0:0:0	ncRNA_intronic	1.897	5	5	15	1	1	1
rs5029939	6	138195723	C	G	0.02386	1.05618e-06	0.0688825	0.0141127	0.670139	rs569305282	39	TNFAIP3	0	intronic	1.897	4	3	6	1	1	1
rs10107041	8	81180184	C	T	0.3827	0.00348535	0.0176063	0.0060268	0.309297	rs4739738	44	RP11-941H19.3	0	ncRNA_intronic	1.897	6	5	15	0	1	1
rs10902101	11	1138100	C	T	0.1948	0.000100595	-0.029363	0.00754997	0.536863	rs11602802	54	MUC5AC	13479	intergenic	1.897	4	5	9	0	0	0
rs558293908	14	68995402	T	G	0.2356	NA	NA	NA	0.0601416	rs7148416	65	RAD51B	0	intronic	1.897	NA	5	15	1	0	1
rs12471963	2	228720464	C	T	0.4414	0.0252224	-0.0135182	0.00604037	0.210441	rs2135481	14	TDGF1P2	14334	intergenic	1.896	5	5	15	0	1	1
rs35921206	3	46057233	C	A	0.1243	NA	NA	NA	0.103951	rs9851306	17	XCR1	1282	intergenic	1.896	5	5	15	1	1	1
rs4740840	9	6229110	A	G	0.2535	0.00354516	0.0189609	0.0065023	0.061218	rs12376324	47	IL33	0	intronic	1.896	7	5	15	1	1	1
rs4486511	10	65264266	C	T	0.4861	2.93259e-06	-0.0272057	0.0058188	0.810048	rs7896518	52	RP11-351O1.3	14867	intergenic	1.896	2b	5	7	0	1	1
rs58868663	12	57814944	C	CT	0.4085	NA	NA	NA	0.0865836	rs3001425	60	R3HDM2	0	intronic	1.896	NA	4	5	1	1	1
rs1491951	3	46141844	G	A	0.1302	NA	NA	NA	0.0927472	rs9851306	17	FLT1P1	42005	intergenic	1.895	7	2	15	0	1	1
rs13132308	4	123551114	A	G	0.1571	0.00470535	0.0247931	0.00877153	0.139762	rs62324212	24	IL21-AS1	0	ncRNA_intronic	1.895	6	13	15	1	1	1
rs72896255	6	35001605	A	T	0.03877	0.0343948	-0.0330051	0.0156022	0.246284	rs113670165	35	ANKS1A	0	intronic	1.895	5	4	5	1	1	1
rs2214245	7	20564978	A	C	0.4205	NA	NA	NA	0.323965	rs11978564	40	EEF1A1P27	56716	intergenic	1.895	6	5	15	0	1	1
rs34839516	10	8584315	C	T	0.2644	2.09383e-08	-0.0382252	0.00682098	1	rs34839516	51	KRT8P37	27245	intergenic	1.895	7	5	15	0	0	1
rs147468362	13	99824696	A	G	0.1988	0.00227002	-0.0255646	0.0083752	0.16178	rs2096382	64	RPS6P23	1150	intergenic	1.895	6	13	15	0	1	1
rs7591878	2	103112658	A	G	0.2366	NA	NA	NA	0.0524283	rs17027246	11	SLC9A4	0	intronic	1.894	7	5	15	1	1	1
rs6716395	2	111836066	C	G	0.1093	0.00190303	-0.0305898	0.00985191	0.185382	rs72837826	12	ACOXL	0	intronic	1.894	6	9	15	1	1	1
rs1438672	5	110467753	G	A	0.4592	NA	NA	NA	0.868442	rs1438673	28	WDR36	1552	intergenic	1.894	NA	5	15	1	1	1
rs12258052	10	96036696	G	A	0.3012	0.000157284	-0.0239841	0.00634621	0.489673	rs11187838	53	PLCE1	0	intronic	1.894	7	4	15	1	1	1
rs72648093	13	99911034	C	T	0.08847	NA	NA	NA	0.143309	rs2096382	64	UBAC2:GPR18	0:0	intronic	1.894	3a	1	5	1	1	1
rs58729719	16	11306237	A	C	0.3131	5.079e-08	0.0394133	0.00723376	0.221955	rs11864680	69	RP11-396B14.2	0	ncRNA_intronic	1.894	4	5	15	0	1	1
rs10010930	4	38771945	C	T	0.2495	NA	NA	NA	0.562549	rs5743604	21	TLR10	1914	intergenic	1.893	6	5	15	1	1	1
rs4634292	4	107473889	A	T	0.03678	2.22388e-05	0.067958	0.0160235	0.0795346	rs112819759	23	RP13-612N21.1	99283	intergenic	1.893	7	5	15	0	0	1
rs246043	5	140330924	G	A	0.4811	0.0358908	-0.0122002	0.00581471	0.128418	rs35346561	31	PCDHA1:PCDHA2:PCDHA3:PCDHA4:PCDHA5:PCDHA6:PCDHA7:PCDHA8:PCDHA9:PCDHA10:PCDHA11:PCDHA12:PCDHA13:PCDHAC1	0:0:0:0:0:0:0:0:0:0:0:0:0:0	intronic	1.893	NA	9	15	1	1	1
rs35672355	6	35068947	C	G	0.1501	0.00550955	-0.0237527	0.0085576	0.311101	rs113670165	35	ANKS1A	9767	intergenic	1.893	6	9	15	1	1	1
rs11672110	19	46373514	A	G	0.2763	NA	NA	NA	0.106886	rs1132645	76	FOXA3	0	intronic	1.893	6	4	14	1	1	1
rs12118074	1	154477585	G	A	0.1759	0.00921191	-0.0203895	0.0078298	0.109422	rs4453032	5	TDRD10	0	intronic	1.892	7	5	14	1	1	1
rs17714101	3	45939802	G	A	0.1203	NA	NA	NA	0.1034	rs9851306	17	LZTFL1:CCR9	0:0	intronic	1.892	7	5	15	1	1	1
rs11188139	10	96780473	C	G	0.3946	0.0328179	-0.0126729	0.00593772	0.07012	rs11187838	53	CYP2C60P	10903	intergenic	1.892	7	5	15	0	1	1
rs72934343	11	76321468	A	T	0.1083	0.0399571	0.0202191	0.00984285	0.0580516	rs11236797	58	RP11-672A2.6	15037	intergenic	1.892	5	5	15	0	1	1
rs11576193	1	154330749	T	G	0.2922	0.0318557	0.0139767	0.00651225	0.0763475	rs4453032	5	ATP8B2	6965	intergenic	1.891	7	5	15	1	1	1
rs56291106	3	101377474	C	T	0.328	6.02989e-10	-0.0386276	0.00624068	0.172425	rs13321258	18	ZBTB11	0	intronic	1.891	7	4	4	1	1	1
rs45589038	4	123532319	G	A	0.07952	0.00176965	-0.036788	0.0117669	0.0818062	rs62324212	24	IL21	1463	intergenic	1.891	NA	5	15	1	1	1
rs72671003	4	123522497	G	A	0.2555	NA	NA	NA	0.111094	rs62324212	24	IL21	11285	intergenic	1.89	6	13	15	0	1	1
rs778603	5	139998807	A	G	0.4851	0.0370108	0.0121809	0.00584035	0.198232	rs35346561	31	RP11-515C16.1	9821	intergenic	1.89	NA	5	15	0	1	1
rs352942	5	176528386	G	A	0.2416	NA	NA	NA	0.33827	rs12187932	32	FGFR4	3240	intergenic	1.89	NA	5	15	1	1	1
rs9494297	6	135931284	G	A	0.3708	4.87496e-10	-0.0381049	0.00612316	0.607751	rs11154806	38	LINC00271	0	ncRNA_intronic	1.89	6	14	15	0	1	1
rs1997467	2	102951073	A	G	0.493	0.000250499	-0.0215099	0.00587421	0.542381	rs13019081	11	IL1RL1:IL18R1	0:0	intronic	1.889	NA	5	15	1	1	1
rs4311080	2	102970816	C	G	0.4046	NA	NA	NA	0.301641	rs13019081	11	IL18R1	0	intronic	1.889	7	5	14	1	1	1
rs142440179	5	176668150	GT	G	0.04274	NA	NA	NA	0.05691	rs12187932	32	NSD1	0	intronic	1.889	NA	4	4	1	1	0
rs7793850	7	20542216	A	G	0.4304	3.2698e-05	0.030368	0.00731087	0.301254	rs11978564	40	EEF1A1P27	79478	intergenic	1.889	7	5	15	0	1	1
rs57599087	10	9156113	GCTAT	G	0.07555	NA	NA	NA	0.359003	rs12413578	51	RP11-428L9.2	140681	intergenic	1.889	NA	14	15	0	0	1
rs2602540	11	34530875	G	A	0.2634	0.0148554	0.0190806	0.00783313	0.0618075	rs7118388	56	ELF5	0	intronic	1.889	5	2	15	1	1	1
rs28582538	12	123921897	T	C	0.3519	NA	NA	NA	0.132839	rs12824685	61	RILPL2	632	upstream	1.889	5	1	15	1	1	0
rs35794426	13	100062785	CT	C	0.4165	NA	NA	NA	0.0781525	rs2096382	64	CCR12P	1468	intergenic	1.889	NA	5	15	0	0	1
rs116959973	19	46252333	A	T	0.2614	0.016494	0.0226308	0.00943816	0.487078	rs1132645	76	AC074212.3	0	intronic	1.889	6	5	15	1	1	1
rs142267820	5	132080817	CTCTT	C	0.1054	NA	NA	NA	0.35222	rs2299010	30	CCNI2	2319	intergenic	1.888	NA	5	14	1	1	1
rs7099425	10	64960717	C	T	0.1521	0.00919774	-0.0204849	0.00786485	0.162105	rs7896518	52	JMJD1C	0	intronic	1.888	5	3	5	1	1	1
17:38096501:A:G	17	38096501	G	A	0.09344	NA	NA	NA	0.112276	rs8080734	71	RP11-387H17.4	646	downstream	1.888	2b	2	15	1	1	1
rs4440846	1	155130798	C	T	0.1461	3.08496e-07	-0.045555	0.00890062	0.144681	rs914615	5	HMGN2P18	9502	intergenic	1.887	6	14	15	0	1	1
rs62316279	4	75675110	G	A	0.2555	2.83793e-07	0.0371478	0.00723578	0.989923	rs62316273	22	BTC	0	intronic	1.887	7	5	15	1	1	1
rs35614340	5	140043618	C	G	0.4314	0.00457663	0.0165113	0.00582324	0.21039	rs35346561	31	WDR55	642	upstream	1.887	7	1	1	1	1	1
rs756700	9	136359037	A	G	0.169	0.000982249	-0.030892	0.00937382	0.0540833	rs630014	50	SLC2A6	14777	intergenic	1.887	NA	5	15	0	1	1
rs147433145	1	35993490	CTTCA	C	0.04374	NA	NA	NA	0.345994	rs1188633	3	KIAA0319L	0	intronic	1.886	NA	5	5	1	1	1
rs663163	1	36390527	A	G	0.09145	9.2014e-05	0.035964	0.00919621	0.388199	rs1188633	3	AGO1	0	UTR3	1.886	NA	4	5	1	1	1
rs569720169	3	33124889	CAA	C	0.4304	NA	NA	NA	0.0630823	rs35570272	16	GLB1	0	intronic	1.886	NA	4	5	1	0	1
rs10815169	9	5155686	G	A	0.2942	0.000415837	-0.0254119	0.0071992	0.838374	rs7868130	47	INSL6	0	intergenic	1.886	7	9	15	1	1	1
rs1888906	9	6131460	G	A	0.1849	3.52399e-21	-0.0742149	0.00785685	0.896636	rs380568	47	RP11-575C20.1	64473	intergenic	1.886	NA	13	15	0	1	1
rs4564359	11	76027169	T	A	0.4304	0.0196315	0.0142962	0.00612697	0.0758651	rs11236797	58	PRKRIR	33830	intergenic	1.886	6	5	14	0	1	1
rs11556090	15	67486383	A	G	0.4742	0.00568084	-0.0169916	0.00614379	0.289408	rs7178824	68	SMAD3	0	UTR3	1.886	5	2	4	1	1	1
rs585961	17	37444036	G	A	0.2525	4.72805e-08	-0.0378418	0.00692915	0.569812	rs2271308	71	FBXL20	0	intronic	1.886	5	4	5	1	1	1
rs5996054	22	42117065	G	A	0.1968	NA	NA	NA	0.701097	rs9611573	80	MEI1	0	intronic	1.886	7	14	15	1	1	1
rs631114	1	35753492	C	A	0.04871	7.23218e-06	0.050471	0.0112489	0.38474	rs1188633	3	ZMYM4	0	intronic	1.885	NA	1	5	1	1	1
rs74352651	3	193573566	C	T	0.09344	NA	NA	NA	0.0675214	rs1146045	20	RP11-528A4.2	11752	intergenic	1.885	7	5	15	0	0	1
rs4465994	4	145291128	C	T	0.2724	0.000350983	0.0241004	0.00674243	0.225376	rs1828590	25	RP11-361D14.2	135923	intergenic	1.885	6	5	15	0	1	1
rs28499127	9	6550534	A	G	0.4662	NA	NA	NA	0.0620122	rs12376324	47	GLDC	0	intronic	1.885	7	4	15	1	1	1
rs912130	13	100032402	G	T	0.2744	9.63594e-13	-0.0446993	0.00626426	0.553702	rs2096382	64	UBAC2	0	intronic	1.885	NA	4	5	1	1	1
rs147835011	17	45847114	T	TTTTA	0.2455	NA	NA	NA	0.213856	rs62074058	73	TBX21	23628	intergenic	1.885	NA	5	14	0	1	0
rs76056412	1	1157974	A	G	0.08946	0.000118671	-0.036998	0.00961273	0.775506	rs12036216	1	SDF4	0	intronic	1.884	5	4	4	1	1	1
rs2110735	2	103050925	G	A	0.2207	NA	NA	NA	0.167961	rs13019081	11	IL18RAP:AC007278.2	0:0	ncRNA_intronic	1.884	NA	5	15	1	1	1
rs13081593	3	33053754	C	T	0.2097	NA	NA	NA	0.0800384	rs35570272	16	GLB1	0	intronic	1.884	5	4	4	1	1	1
rs11255901	10	8797856	C	T	0.2594	0.00363831	-0.0195104	0.00670938	0.244033	rs11255938	51	RP11-575N15.1	31604	intergenic	1.884	5	5	15	0	0	0
rs7212868	17	37608052	C	A	0.2704	1.11873e-07	0.0378281	0.0071289	0.490926	rs2271308	71	MED1	512	upstream	1.884	5	1	2	1	1	1
rs743776	22	37551487	T	C	0.3032	7.65239e-07	-0.0328202	0.00663835	0.818009	rs9607418	79	IL2RB	0	intronic	1.884	2b	5	15	1	1	1
rs11898441	2	228806625	T	C	0.3598	0.000406118	-0.0215523	0.00609498	0.11748	rs2135481	14	DAW1	17564	intergenic	1.883	7	9	15	0	1	1
rs79972107	3	33067492	G	A	0.1511	0.0131364	0.0193498	0.00780219	0.119853	rs35570272	16	GLB1	0	intronic	1.883	5	3	5	1	1	1
rs2015349	13	100060582	T	C	0.1372	4.40351e-09	-0.0541356	0.00922513	0.244369	rs2096382	64	CCR12P	0	ncRNA_intronic	1.883	NA	4	15	0	1	1
rs79273924	1	198639132	C	T	0.04473	0.000190764	0.056351	0.0151037	0.420043	rs76181804	8	PTPRC	0	intronic	1.882	5	2	15	1	0	1
rs71431137	2	111817805	T	C	0.1123	5.46341e-05	-0.039046	0.00967716	0.157142	rs72837826	12	ACOXL	0	intronic	1.882	5	5	15	1	1	1
rs7651539	3	46268079	C	T	0.08946	NA	NA	NA	0.0550472	rs9851306	17	CCR3	0	intronic	1.882	5	5	15	1	1	1
rs1590009	3	101193506	C	G	0.4125	3.88524e-06	-0.0273366	0.00592031	0.141529	rs13321258	18	SENP7	0	intronic	1.882	7	4	15	1	1	1
rs1012870	7	20551705	G	A	0.2485	9.61796e-08	0.0361171	0.00677137	0.749815	rs11978564	40	EEF1A1P27	69989	intergenic	1.882	5	5	15	0	1	1
rs2388715	10	8457463	G	A	0.4085	0.000162294	-0.0231371	0.00613478	0.0508713	rs10795632	51	RP11-543F8.2	0	ncRNA_intronic	1.882	7	5	15	0	1	0
rs2338797	17	37548241	G	A	0.2515	4.18607e-09	-0.0399297	0.00679462	0.574124	rs2271308	71	FBXL20	0	intronic	1.882	NA	5	5	1	1	1
rs72659656	1	36176131	G	A	0.06759	0.0132961	0.031789	0.0128402	0.239675	rs1188633	3	C1orf216	3344	intergenic	1.881	7	4	5	1	1	1
rs11123946	2	103327476	G	A	0.2386	NA	NA	NA	0.0647638	rs17027246	11	SLC9A2	0	UTR3	1.881	6	4	15	1	1	1
rs7608658	2	103338410	C	G	0.2584	NA	NA	NA	0.062055	rs17027246	11	MFSD9	0	intronic	1.881	7	4	4	1	1	1
rs1873616	3	46143602	C	T	0.2117	NA	NA	NA	0.439322	rs9851306	17	FLT1P1	40247	intergenic	1.881	6	5	15	0	1	1
rs685666	3	101560223	G	A	0.2465	7.94766e-08	-0.037617	0.00700723	0.153198	rs13321258	18	NFKBIZ	0	intronic	1.881	NA	5	15	1	1	1
rs2188875	7	20571542	A	G	0.4215	2.99358e-07	0.0321912	0.00628262	0.32219	rs11978564	40	EEF1A1P27	50152	intergenic	1.881	7	5	15	0	1	1
rs4772179	13	99823708	G	A	0.16	NA	NA	NA	0.315102	rs2096382	64	RPS6P23	2138	intergenic	1.881	6	13	15	0	1	1
rs737008	16	11374866	G	T	0.3191	0.00284371	-0.0191747	0.00642552	0.0606635	rs11864680	69	RMI2:PRM1	0:0	exonic	1.881	NA	5	15	1	1	1
rs12729767	1	198992030	G	C	0.341	0.0146264	-0.0162069	0.00663809	0.0507886	rs76181804	8	RP11-16L9.4	0	ncRNA_intronic	1.88	6	2	15	0	0	1
rs4675883	2	242689185	T	C	0.4553	NA	NA	NA	0.339797	rs62192043	15	D2HGDH	0	UTR3	1.88	NA	4	4	1	1	1
rs4833099	4	38809783	T	A	0.2197	5.07594e-07	0.0449384	0.00894578	0.678486	rs5743604	21	TLR1	0	intronic	1.88	7	5	15	1	1	1
rs6853347	4	106947408	G	A	0.08151	0.0196732	0.0225926	0.00968591	0.0635603	rs147632916	23	RP11-710F7.3	3772	intergenic	1.88	7	5	15	0	1	1
rs35457096	4	145563196	CA	C	0.4066	NA	NA	NA	0.0523032	rs1828590	25	HHIP-AS1	877	downstream	1.88	NA	5	15	1	0	1
rs1109484	7	28144801	C	A	0.3926	0.000354597	0.0227612	0.00637255	0.460195	rs864745	42	JAZF1	0	intronic	1.88	NA	5	5	1	1	1
9:5025538:C:CT	9	5025538	C	CT	0.03181	NA	NA	NA	0.636478	rs7868130	47	JAK2	0	intronic	1.88	NA	4	5	1	0	1
rs10283582	9	5137893	A	G	0.2903	3.89796e-07	-0.0333189	0.00656676	0.871279	rs7868130	47	INSL6	0	intergenic	1.88	6	5	15	1	1	1
rs2921147	10	9027575	T	C	0.4235	NA	NA	NA	0.0800605	rs11256002	51	RP11-428L9.2	12143	intergenic	1.88	NA	5	15	0	0	1
rs4760254	12	57766392	G	C	0.1909	0.00173564	-0.0223644	0.0071404	0.0695072	rs3001425	60	R3HDM2	0	intronic	1.88	2b	2	5	1	1	1
rs10445310	17	38205396	C	A	0.3628	2.23214e-24	0.062896	0.00617324	0.244297	rs8080734	71	MED24	0	intronic	1.88	7	4	5	1	1	1
rs665211	3	101600028	C	T	0.4602	1.01129e-06	-0.0287573	0.00588153	0.149649	rs13321258	18	NFKBIZ	20161	intergenic	1.879	NA	5	15	0	1	1
rs2257900	5	118834373	C	A	0.4592	0.00741705	0.015606	0.00582854	0.327799	rs1509142	29	HSD17B4	0	intronic	1.879	7	4	5	1	1	1
rs111441346	8	81310754	ATTGTTTGT	A	0.4394	NA	NA	NA	0.607156	rs4739738	44	RNU6-1213P	6996	intergenic	1.879	NA	5	15	0	0	1
rs13272369	8	128838615	T	C	0.4592	0.02018	0.0140245	0.00603728	0.120373	rs13277355	46	PVT1	0	ncRNA_intronic	1.879	5	3	5	0	1	1
rs4776920	15	67609116	T	C	0.2614	0.00107323	-0.0215915	0.00660171	0.0713557	rs7178824	68	IQCH	0	intronic	1.879	5	5	15	1	1	1
rs138295	22	41181820	G	T	0.3459	0.0227343	-0.0185157	0.00812852	0.089848	rs9611573	80	SLC25A17	0	intronic	1.879	6	4	5	1	1	1
rs58761508	6	135835901	A	G	0.3648	1.81625e-11	0.0418071	0.00622122	0.977423	rs11154806	38	LINC00271	0	ncRNA_intronic	1.878	7	5	15	0	1	1
rs2476175	10	9074127	C	T	0.2396	NA	NA	NA	0.375358	rs1149915	51	RP11-428L9.2	58695	intergenic	1.878	7	9	15	0	0	1
rs57208706	12	57240081	G	A	0.0497	0.000740744	0.050898	0.0150852	0.0568119	rs3024971	60	RP11-74M13.4	0	ncRNA_intronic	1.878	7	14	15	0	1	1
rs41359	16	11265121	A	G	0.3887	9.49908e-05	0.024881	0.00637477	0.199251	rs11864680	69	CLEC16A	0	intronic	1.878	5	4	5	1	1	1
rs61812092	1	155459155	C	T	0.1889	NA	NA	NA	0.226013	rs914615	5	ASH1L	0	intronic	1.877	7	5	5	1	1	1
rs12734183	1	198940782	C	T	0.3549	0.00755175	-0.017231	0.00644998	0.055666	rs76181804	8	RP11-16L9.2	11667	intergenic	1.877	7	5	15	0	0	1
rs3804335	6	106757032	C	T	0.07157	0.0174705	-0.028465	0.0119769	0.368525	rs77791277	37	ATG5	0	intronic	1.877	4	4	5	1	0	1
rs145273598	9	5137970	CAT	C	0.2942	NA	NA	NA	0.847061	rs7868130	47	INSL6	0	intergenic	1.877	NA	5	15	1	1	1
rs1575281	9	5219131	T	C	0.3171	0.000559005	-0.0217536	0.006304	0.682845	rs7868130	47	INSL4	12287	intergenic	1.877	7	9	15	0	1	1
rs754945	14	69234067	G	A	0.1352	1.26753e-06	0.0415039	0.00856672	0.566226	rs79509103	65	ZFP36L1	20309	intergenic	1.877	5	5	15	0	1	1
rs2517959	17	37846512	A	T	0.3191	4.88341e-23	0.0678751	0.00686716	0.611206	rs2271308	71	PGAP3:ERBB2	0:0	intronic	1.877	6	4	5	1	1	1
rs6002323	22	41701125	T	C	0.329	9.46608e-05	-0.0258016	0.00660921	0.611783	rs9611573	80	ZC3H7B	0	intronic	1.877	6	4	5	1	1	1
rs7520184	1	155253583	G	A	0.2793	NA	NA	NA	0.316064	rs914615	5	HCN3	0	intronic	1.876	1f	4	5	1	1	1
rs4972998	2	228743348	G	T	0.4602	0.00597938	-0.0163066	0.00593202	0.213483	rs2135481	14	DAW1	0	intronic	1.876	5	5	15	1	1	1
rs1835967	5	141482700	C	T	0.3658	NA	NA	NA	0.35055	rs249681	31	NDFIP1	5369	intergenic	1.876	4	5	15	1	1	1
rs10134203	14	93854274	G	A	0.2753	0.000213085	-0.0234871	0.00634276	0.412845	rs12434251	66	UNC79	0	intronic	1.876	6	5	15	1	1	1
rs543552577	1	36128388	A	ACAC	0.1153	NA	NA	NA	0.0759029	rs1188633	3	PSMB2	20942	intergenic	1.875	NA	5	14	0	0	0
rs7653682	3	46029271	G	A	0.2028	NA	NA	NA	0.399835	rs9851306	17	FYCO1	0	intronic	1.875	4	2	7	1	1	1
rs6869512	5	118687375	T	C	0.2684	NA	NA	NA	0.184228	rs1509142	29	TNFAIP8	0	intronic	1.875	7	5	5	1	1	1
rs6964702	7	20673243	G	A	0.3161	0.040564	0.0128028	0.00625149	0.0574467	rs11978564	40	ABCB5	0	intronic	1.875	6	14	15	1	0	1
rs201311214	8	81264052	T	TC	0.4056	NA	NA	NA	0.726118	rs4739738	44	RP11-775E10.1	400	downstream	1.875	NA	7	15	0	0	1
rs7089484	10	8558576	C	T	0.2167	7.57103e-05	-0.0281298	0.00710781	0.598032	rs34839516	51	KRT8P37	1506	intergenic	1.875	6	5	15	0	0	1
rs72648100	13	99943336	T	A	0.1143	5.08318e-12	0.058143	0.00842257	0.21059	rs2096382	64	UBAC2	0	intronic	1.875	6	4	5	1	1	1
rs2876036	20	6489584	A	G	0.4175	5.06546e-08	-0.032304	0.00592843	0.97656	rs1407034	77	CASC20	0	ncRNA_intronic	1.875	6	9	15	0	1	1
rs145273408	4	38852145	G	A	0.2276	NA	NA	NA	0.592566	rs5743604	21	TLR1:TLR6	0:0	intronic	1.874	6	5	15	1	1	1
rs3792892	5	131665877	G	A	0.04573	0.00061605	-0.044228	0.0129154	0.0918412	rs7713065	30	SLC22A4:AC034220.3	0:0	ncRNA_intronic	1.874	7	4	5	1	1	1
rs150067944	6	106796614	T	A	0.01093	NA	NA	NA	0.0548372	rs77791277	37	RP11-404H14.1	9826	intergenic	1.874	7	5	14	0	0	1
rs9585006	13	99805193	T	C	0.2157	9.95573e-07	-0.0375098	0.00766678	0.14159	rs2096382	64	RPS6P23	20653	intergenic	1.874	5	5	15	0	1	1
rs10908454	1	155066416	G	A	0.4831	5.41111e-07	-0.0305921	0.00610483	0.210833	rs914615	5	EFNA3	6401	intergenic	1.873	1f	2	7	1	1	1
rs4579125	4	106803303	A	G	0.2475	NA	NA	NA	0.212673	rs147632916	23	INTS12	0	intronic	1.873	7	5	15	1	1	1
rs151156415	5	35812531	CAA	C	0.1998	NA	NA	NA	0.0780017	rs10472984	27	SPEF2:CTD-2113L7.1	0:0	ncRNA_intronic	1.873	NA	5	15	1	1	1
rs10905282	10	8110066	T	G	0.2018	0.00193603	-0.024844	0.00801453	0.312486	rs10905284	51	GATA3	0	intronic	1.873	6	4	14	1	1	0
rs736981	11	76022757	A	G	0.4324	0.031219	0.0130401	0.00605315	0.0738373	rs11236797	58	PRKRIR	38242	intergenic	1.873	5	5	14	0	1	1
rs7187471	16	27332334	A	G	0.3738	8.17555e-09	0.034905	0.00605486	0.52854	rs2040789	70	IL4R	0	intronic	1.873	7	2	5	1	1	1
rs60317503	1	35987466	T	C	0.02485	0.0382018	0.0282641	0.0136365	0.215029	rs1188633	3	KIAA0319L	0	intronic	1.872	7	5	15	1	1	1
rs34001333	1	154432905	G	GA	0.2793	NA	NA	NA	0.21764	rs4453032	5	IL6R	0	intronic	1.872	NA	4	5	1	1	1
rs79509816	3	46375657	G	A	0.07455	NA	NA	NA	0.0634828	rs9851306	17	CCR2	19567	intergenic	1.872	6	5	15	0	1	1
rs10555373	3	101316627	C	CAAAAAA	0.4443	NA	NA	NA	0.294559	rs13321258	18	RP11-454H13.1	1459	intergenic	1.872	NA	4	5	1	1	1
rs156322	5	131653925	T	C	0.3231	NA	NA	NA	0.0878973	rs4705959	30	SLC22A4:AC034220.3	0:0	ncRNA_intronic	1.872	NA	4	5	1	1	1
rs9765262	5	139581561	T	C	0.2187	NA	NA	NA	0.115923	rs35346561	31	CYSTM1:CTB-131B5.2	0:0	ncRNA_exonic	1.872	6	5	5	1	1	1
rs3072652	6	90827182	C	CT	0.3867	NA	NA	NA	0.428806	rs77844882	36	BACH2	0	intronic	1.872	NA	4	15	1	0	1
rs642125	9	136195775	C	T	0.06561	NA	NA	NA	0.51003	rs28627930	50	SURF6	1776	intergenic	1.872	5	4	5	1	1	1
rs79645252	11	1123443	C	G	0.1014	0.0310076	0.0231305	0.0107236	0.18229	rs11602802	54	MUC2	19023	intergenic	1.872	5	6	15	0	1	0
rs12804689	11	34431488	C	A	0.3678	3.79716e-05	0.025943	0.00629763	0.494804	rs7118388	56	RP1-53C18.3	4991	intergenic	1.872	6	5	15	0	1	1
rs2146116	1	152442809	T	C	0.4274	NA	NA	NA	0.0606477	rs12123821	4	RP1-91G5.3	24876	intergenic	1.871	NA	9	15	0	1	1
rs6945537	7	28187970	G	A	0.09443	NA	NA	NA	0.105988	rs864745	42	JAZF1	0	intronic	1.871	7	4	5	1	1	1
rs4495487	9	5072798	T	C	0.2724	7.28453e-08	-0.0351558	0.00652967	0.957052	rs7868130	47	JAK2	0	intronic	1.871	6	4	5	1	1	1
rs12253731	10	8930003	T	C	0.03479	4.94317e-05	0.0615616	0.0151693	0.501154	rs11255975	51	RP11-428L9.1	9948	intergenic	1.871	6	7	15	0	0	1
rs34296414	15	67514409	C	T	0.2167	3.24106e-11	0.0455674	0.00686754	0.83238	rs7178824	68	AAGAB	0	intronic	1.871	5	4	5	1	1	1
rs132905	22	41799106	A	C	0.2256	NA	NA	NA	0.944394	rs9611573	80	TEF	3775	intergenic	1.871	6	3	5	1	1	1
rs113791678	1	1161780	C	T	0.08847	0.0353905	-0.027971	0.0132951	0.784612	rs12036216	1	SDF4	0	intronic	1.87	5	3	4	1	1	1
rs6683383	1	203100504	T	A	0.338	1.19717e-08	0.0363592	0.00637866	1	rs3766568	9	ADORA1	0	intronic	1.87	1f	2	14	1	1	1
rs155363	5	140301543	A	G	0.4821	0.0157379	-0.0141479	0.0058585	0.1241	rs35346561	31	PCDHA1:PCDHA2:PCDHA3:PCDHA4:PCDHA5:PCDHA6:PCDHA7:PCDHA8:PCDHA9:PCDHA10:PCDHA11:PCDHA12:PCDHA13	0:0:0:0:0:0:0:0:0:0:0:0:0	intronic	1.87	NA	5	15	1	1	1
rs7954692	12	57259162	C	T	0.1859	0.00307634	0.0232879	0.00786752	0.161928	rs3024971	60	RP11-74M13.4	0	ncRNA_intronic	1.87	7	8	9	0	1	1
rs6750020	2	102994714	A	G	0.2197	NA	NA	NA	0.177425	rs13019081	11	IL18R1	0	intronic	1.869	7	4	15	1	1	1
rs149204343	2	242679169	G	A	0.04672	0.00141852	0.050121	0.0157077	0.0881314	rs62192043	15	D2HGDH	0	intronic	1.869	4	4	5	1	1	1
rs28767239	4	106757372	A	C	0.07157	1.93216e-06	0.0567236	0.0119157	0.883947	rs147632916	23	INTS12:GSTCD	0:0	intronic	1.869	7	4	5	1	1	1
rs5783071	10	8936566	A	AT	0.02386	NA	NA	NA	0.251633	rs11255975	51	RP11-428L9.1	3385	intergenic	1.869	NA	9	15	0	0	1
rs34356363	10	64868616	AC	A	0.2197	NA	NA	NA	0.0606977	rs7896518	52	RNU6-543P	1282	intergenic	1.869	NA	5	15	0	1	1
rs2745910	11	34391604	G	C	0.2137	0.00280932	-0.022886	0.00765964	0.176701	rs7118388	56	ABTB2	12048	intergenic	1.869	7	5	15	0	1	1
rs2074564	14	68935398	G	A	0.3529	0.0273476	0.013158	0.00596324	0.065069	rs7148416	65	RAD51B	0	intronic	1.869	4	5	7	1	1	1
rs57380124	22	42226823	G	A	0.1064	0.00125653	-0.0311137	0.00964549	0.237449	rs9611573	80	RP5-821D11.7	395	downstream	1.869	5	5	5	1	1	1
rs13120110	4	106776970	C	T	0.2455	0.000399525	-0.0259	0.00731556	0.21724	rs147632916	23	INTS12	0	intronic	1.868	7	5	15	1	1	1
rs142236983	6	35481649	C	CT	0.01789	NA	NA	NA	0.0572478	rs113670165	35	TULP1	933	upstream	1.868	NA	5	14	1	1	1
9:5241318:C:G	9	5241318	G	C	0.2863	NA	NA	NA	0.752031	rs7868130	47	INSL4	6013	intergenic	1.868	6	5	15	1	1	1
rs7106564	11	76198620	G	A	0.3897	0.00196111	0.0185953	0.00600612	0.191534	rs11236797	58	C11orf30	0	intronic	1.868	5	4	5	1	1	1
rs6038497	20	6422103	C	T	0.4642	0.0084781	-0.0156666	0.00595142	0.348889	rs1407034	77	CASC20	5266	intergenic	1.868	6	14	15	0	0	1
rs2205109	21	36795712	G	A	0.4811	7.09807e-05	-0.023874	0.0060091	0.411805	rs2205049	78	RUNX1	0	intronic	1.868	NA	5	15	1	0	1
rs6732138	2	103009662	A	G	0.4702	NA	NA	NA	0.185488	rs17027246	11	IL18R1	0	intronic	1.867	4	5	15	1	1	1
rs66819621	4	38819403	A	G	0.2256	NA	NA	NA	0.658279	rs5743604	21	TLR1	0	intronic	1.867	7	5	15	1	1	1
rs59681270	4	145409542	A	G	0.3111	0.000703638	0.0218624	0.00645259	0.114429	rs1828590	25	RP11-361D14.2	17509	intergenic	1.867	7	14	15	0	1	1
rs1408270	6	25873184	A	G	0.2594	0.0348503	-0.0137841	0.00653247	0.0956641	rs3752416	34	SLC17A3	0	intronic	1.867	NA	5	15	1	1	1
rs9394279	6	35138373	G	A	0.1541	4.10858e-08	-0.0422069	0.0076934	0.604996	rs113670165	35	TCP11	21985	intergenic	1.867	5	2	15	0	1	1
rs9565003	13	74065562	A	G	0.2038	0.0403499	-0.0137949	0.00672873	0.108444	rs981625	63	LINC00393	0	ncRNA_intronic	1.867	7	4	15	0	1	1
rs202639	22	41856137	T	A	0.2207	9.38812e-08	0.0405402	0.00759438	0.868931	rs9611573	80	PHF5A	0	UTR3	1.867	5	4	4	1	1	1
rs571535753	2	102627036	TA	T	0.3867	NA	NA	NA	0.0521934	rs13019081	11	IL1R2	0	intronic	1.866	NA	1	15	1	0	1
rs113259536	9	136121423	C	CAACTCTAA	0.2187	NA	NA	NA	0.155113	rs8176691	50	ABO:RP11-430N14.4	4364:4364	intergenic	1.866	NA	5	14	0	1	1
rs12942360	17	37648150	G	T	0.2515	1.53811e-08	0.0395116	0.00698423	0.568258	rs2271308	71	CDK12	0	intronic	1.866	7	4	4	1	1	1
rs11692304	2	103095404	A	G	0.4781	NA	NA	NA	0.144359	rs17027246	11	SLC9A4	0	exonic	1.865	4	2	15	1	1	1
rs1627519	2	228789452	C	G	0.2515	0.00350325	-0.0223807	0.00766531	0.0894674	rs2135481	14	DAW1	391	downstream	1.865	7	14	15	1	1	1
rs10740122	10	65155211	C	A	0.2048	0.00566905	-0.0195262	0.0070585	0.214767	rs7896518	52	JMJD1C	0	intronic	1.865	7	5	15	1	1	1
11:10713742:G:GCACACA	11	10713742	G	GCACACA	0.1561	NA	NA	NA	0.0788087	rs4442541	55	MRVI1	0	NA	1.865	NA	1	15	1	0	1
rs111791352	15	67572668	T	TTTTGTA	0.2177	NA	NA	NA	0.816704	rs7178824	68	IQCH	0	intronic	1.865	NA	5	15	1	1	1
rs73011964	2	242733071	A	G	0.1948	NA	NA	NA	0.0678353	rs62192043	15	GAL3ST2	0	intronic	1.864	6	1	15	1	1	1
rs2651151	3	193565164	G	A	0.3847	NA	NA	NA	0.235086	rs1146045	20	RP11-528A4.2	3350	intergenic	1.864	5	5	15	0	0	1
rs2561518	5	118965999	G	A	0.2932	0.000935536	-0.0262823	0.00794212	0.0604323	rs1509142	29	HSD17B4:FAM170A	0:0	intronic	1.864	7	5	15	1	1	1
rs60916571	5	140070044	C	CA	0.4304	NA	NA	NA	0.213413	rs35346561	31	HARS	0	intronic	1.864	NA	1	2	1	1	1
rs9373853	6	106815347	G	A	0.3608	0.0441327	-0.0140785	0.00699437	0.0604034	rs77791277	37	RP11-404H14.1	7754	intergenic	1.864	7	5	14	0	1	1
rs2961291	7	22681504	C	T	0.3738	0.0217592	0.014328	0.00624438	0.0733564	rs1800797	41	AC002480.5	0	ncRNA_intronic	1.864	6	5	15	1	1	1
rs4512736	10	8852621	A	G	0.16	0.012534	0.0194483	0.00778947	0.11076	rs11255938	51	RP11-575N15.1	86369	intergenic	1.864	6	5	15	0	0	1
rs12449852	17	37632088	A	G	0.159	8.7276e-09	0.0475031	0.008256	0.348346	rs2271308	71	CDK12	0	intronic	1.864	7	4	5	1	1	1
rs113597451	3	33151918	G	A	0.1571	0.0365556	-0.0200382	0.00958448	0.254857	rs35570272	16	CRTAP	3552	intergenic	1.863	6	5	15	1	1	1
rs34690258	14	93944578	C	T	0.2903	0.000470772	0.0221028	0.00632076	0.437664	rs12434251	66	UNC79	0	intronic	1.863	6	5	15	1	1	1
rs6543165	2	103213004	T	C	0.3956	5.33785e-09	-0.034335	0.00588303	0.100902	rs17027246	11	SLC9A2	23161	intergenic	1.862	7	5	15	0	1	1
rs1721359	2	228751874	G	A	0.2306	3.14223e-08	-0.0379216	0.00685332	0.933084	rs2135481	14	DAW1	0	intronic	1.862	NA	5	15	1	1	1
rs149870990	2	242732425	A	G	0.1441	NA	NA	NA	0.0640359	rs62192043	15	GAL3ST2	0	intronic	1.862	5	5	15	1	1	1
rs72738869	5	35758140	A	T	0.2356	0.00895766	0.0173756	0.00664797	0.166235	rs10472984	27	SPEF2:CTD-2113L7.1	0:0	ncRNA_intronic	1.862	7	5	15	1	1	1
rs6964553	7	20605648	G	T	0.4284	5.49937e-05	-0.023987	0.00594721	0.0777571	rs11978564	40	EEF1A1P27	16046	intergenic	1.862	6	14	15	0	1	1
rs72695504	9	6550000	C	T	0.2614	NA	NA	NA	0.0532616	rs380568	47	GLDC	0	intronic	1.862	6	4	15	1	1	1
rs377537103	14	93722769	A	AT	0.1342	NA	NA	NA	0.143195	rs12434251	66	BTBD7	0	intronic	1.862	NA	4	5	1	1	1
rs71585632	5	176783281	CA	C	0.1491	NA	NA	NA	0.144326	rs12187932	32	RGS14	1556	intergenic	1.861	NA	5	14	1	1	1
rs12414804	10	8846914	C	A	0.4264	3.02885e-08	0.0330169	0.00595999	0.53071	rs11255938	51	RP11-575N15.1	80662	intergenic	1.861	6	9	15	0	0	1
rs2393978	10	65241810	C	A	0.2048	0.00855112	-0.0186276	0.00708409	0.214767	rs7896518	52	RP11-351O1.3	7410	intergenic	1.861	NA	1	15	0	1	1
rs1444936	15	67635549	G	A	0.2167	8.60294e-11	0.0452446	0.0069718	0.83238	rs7178824	68	IQCH	0	intronic	1.861	7	5	15	1	1	1
rs9607801	22	41784803	G	A	0.03976	0.00290899	-0.054231	0.0182155	0.13857	rs9611573	80	TEF	0	intronic	1.861	7	4	4	1	1	1
rs62324160	4	123495315	C	T	0.08052	0.000991014	-0.039171	0.011895	0.085724	rs62324212	24	IL21	38467	intergenic	1.86	7	9	15	0	1	1
rs996171	5	35588782	T	C	0.02783	NA	NA	NA	0.0554438	rs10472984	27	SPEF2	29163	intergenic	1.86	NA	14	15	0	1	1
rs10901240	9	136059050	C	A	0.327	0.000127976	0.0256311	0.00669163	0.116641	rs630014	50	GBGT1	19717	intergenic	1.86	7	5	14	0	1	1
rs9585056	13	100081766	C	T	0.2346	1.23848e-05	-0.0302235	0.00691503	0.153493	rs2096382	64	CCR12P	20449	intergenic	1.86	7	5	14	0	1	1
rs11160110	14	93737108	G	C	0.161	0.000788589	0.0245628	0.00731739	0.165116	rs12434251	66	BTBD7	0	intronic	1.86	7	5	5	1	1	1
rs6741345	2	228749735	C	A	0.4583	0.0181991	-0.0141487	0.00599128	0.214066	rs2135481	14	DAW1	0	intronic	1.859	6	5	15	1	1	1
rs62314948	4	75504102	A	G	0.3847	0.0248235	0.0148235	0.00660543	0.0500344	rs62316273	22	AC142293.3	0	ncRNA_intronic	1.859	7	5	15	0	1	1
rs13274471	8	81268764	A	G	0.3519	9.68554e-16	0.0488387	0.00608144	0.845339	rs4739738	44	RP11-775E10.1	5112	intergenic	1.859	7	14	15	0	1	1
rs143841174	1	1165320	CAT	C	0.08847	NA	NA	NA	0.784612	rs12036216	1	SDF4	0	intronic	1.858	NA	1	6	1	1	1
rs17514409	5	110202896	G	C	0.1044	NA	NA	NA	0.145092	rs27123	28	CTD-2026D23.1	41086	intergenic	1.858	6	9	15	0	1	1
rs712645	5	110585627	T	C	0.4821	NA	NA	NA	0.287593	rs1438673	28	CAMK4	0	intronic	1.858	NA	5	15	1	1	1
rs564004497	17	45498386	T	TG	0.4632	NA	NA	NA	0.310223	rs62074058	73	EFCAB13:CTD-2026D20.2	0:0	ncRNA_intronic	1.858	NA	5	15	1	1	1
rs57315890	2	228740111	T	C	0.4592	0.00727744	-0.0159178	0.0059309	0.216838	rs2135481	14	DAW1	0	intronic	1.857	5	5	15	1	1	1
rs7704223	5	140286119	A	G	0.338	0.0414393	-0.0124677	0.00611429	0.0793703	rs35346561	31	PCDHA1:PCDHA2:PCDHA3:PCDHA4:PCDHA5:PCDHA6:PCDHA7:PCDHA8:PCDHA9:PCDHA10:PCDHA11:PCDHA12:PCDHA13	0:0:0:0:0:0:0:0:0:0:0:0:0	intronic	1.857	7	5	15	1	1	1
rs10955286	8	103419938	G	A	0.1471	0.00218189	0.028161	0.00919006	0.097308	rs10110916	45	UBR5	0	intronic	1.857	7	4	5	1	1	1
rs4781056	16	11382502	T	C	0.4384	0.00281836	-0.0183263	0.00613559	0.07102	rs11864680	69	RMI2	0	intronic	1.857	7	5	15	1	1	1
rs528488281	1	36399241	CAAAAAAAAAAAAAAA	C	0.06461	NA	NA	NA	0.202691	rs1188633	3	AGO3	0	intronic	1.856	NA	5	5	1	1	1
rs7916897	10	9061104	G	T	0.3082	2.42214e-07	-0.0351235	0.0068021	0.0839627	rs11256002	51	RP11-428L9.2	45672	intergenic	1.856	6	1	15	0	1	1
rs10740131	10	65271488	A	T	0.4861	7.50871e-07	-0.0348723	0.00704815	0.768017	rs7896518	52	REEP3	9634	intergenic	1.856	6	5	15	1	1	1
rs184107212	12	57357656	A	G	0.2485	0.00447537	0.0343771	0.0120937	0.149688	rs3024971	60	RDH16	4497	intergenic	1.856	6	9	15	1	1	1
rs877856	13	99994030	A	G	0.495	8.57382e-05	-0.0230948	0.00587988	0.153631	rs2096382	64	UBAC2	0	intronic	1.856	NA	4	4	1	1	1
rs6054382	20	6583718	C	T	0.4105	6.03108e-05	-0.024622	0.00613771	0.834036	rs1407034	77	CASC20	74611	intergenic	1.856	7	5	15	0	1	0
rs562060030	1	155230705	GT	G	0.2773	NA	NA	NA	0.290759	rs914615	5	SCAMP3	0	intronic	1.855	NA	1	7	1	1	1
rs13084541	3	46038447	A	G	0.3688	NA	NA	NA	0.0570926	rs9851306	17	FYCO1	1130	intergenic	1.855	7	5	15	1	1	1
rs62317721	4	106819790	C	T	0.1938	0.00503431	0.0236544	0.00843345	0.147557	rs147632916	23	NPNT	0	intronic	1.855	5	5	13	1	1	1
rs11403984	5	35948188	CT	C	0.325	NA	NA	NA	0.0811169	rs10472984	27	UGT3A1	2923	intergenic	1.855	NA	14	15	1	0	1
rs4976677	5	176629546	G	A	0.2485	0.000451208	0.0258462	0.00736744	0.400908	rs12187932	32	NSD1	0	intronic	1.855	6	3	4	1	1	1
rs10957980	8	81314992	T	G	0.3817	3.69243e-12	-0.0420198	0.00604734	0.782038	rs4739738	44	RNU6-1213P	2758	intergenic	1.855	4	5	15	0	1	1
rs200429129	10	64848797	CTTT	C	0.02187	NA	NA	NA	0.0927326	rs7896518	52	RNU6-543P	21101	intergenic	1.855	NA	14	15	0	1	1
rs7105198	11	1140041	G	C	0.1869	0.000455541	-0.0270969	0.00772955	0.492807	rs11602802	54	MUC5AC	11538	intergenic	1.855	7	5	15	0	1	1
rs17755674	14	68882384	C	G	0.2147	NA	NA	NA	0.0986272	rs7148416	65	RAD51B	0	intronic	1.855	5	5	15	1	0	1
rs5840125	20	6401100	AT	A	0.3628	NA	NA	NA	0.0895132	rs1407034	77	CASC20	26269	intergenic	1.855	NA	5	15	0	0	1
rs1407029	20	6540290	T	G	0.4394	3.11969e-05	-0.029326	0.00704182	0.569755	rs1407034	77	CASC20	31183	intergenic	1.855	6	5	15	0	0	1
rs78021605	1	1144653	G	A	0.0825	NA	NA	NA	0.766846	rs12036216	1	TNFRSF4	2052	intergenic	1.854	3a	2	7	1	1	1
rs2948072	1	155750326	G	T	0.3529	0.00293222	0.0185516	0.00623634	0.187018	rs914615	5	GON4L	0	intronic	1.854	NA	4	5	1	1	1
2:103064166:T:TTATG	2	103064166	T	TTATG	0.2853	NA	NA	NA	0.561358	rs17027246	11	IL18RAP	0	intronic	1.854	NA	4	15	1	1	1
rs1491961	3	46250348	C	T	0.2545	NA	NA	NA	0.124392	rs9851306	17	CCR3	0	intronic	1.854	4	2	15	1	1	1
rs9790936	5	110288939	A	G	0.1074	NA	NA	NA	0.142968	rs27123	28	CTD-2089O24.1	2459	intergenic	1.854	6	5	15	0	1	1
rs10156286	8	103360429	T	C	0.2425	0.0031675	0.0214722	0.00727625	0.118304	rs10110916	45	UBR5	0	intronic	1.854	7	4	5	1	1	1
rs4148862	12	123568619	A	C	0.3072	0.000136136	-0.0245179	0.00642657	0.540707	rs12824685	61	PITPNM2:RP11-197N18.7	0:0	ncRNA_exonic	1.854	5	1	7	1	1	1
rs11069349	13	99774647	G	A	0.2127	0.00012673	0.0275109	0.00717789	0.330815	rs2096382	64	DOCK9-AS2	33767	intergenic	1.854	5	1	15	0	1	1
rs12932833	16	11178070	C	G	0.1998	NA	NA	NA	0.624146	rs11864680	69	CLEC16A	0	intronic	1.854	2b	2	5	1	1	1
rs535882851	3	45770565	G	GATTT	0.1203	NA	NA	NA	0.0790255	rs141045534	17	SACM1L	0	intronic	1.853	NA	4	5	1	1	1
rs13122023	4	123331316	A	C	0.2704	9.2779e-09	0.0396516	0.00690382	0.1571	rs62324212	24	ADAD1	0	intronic	1.853	7	14	15	1	1	1
rs1165150	6	25842032	C	T	0.4652	0.00459996	-0.0170578	0.00601943	0.252324	rs3752416	34	SLC17A3	0	UTR3	1.853	NA	5	15	1	1	1
rs9393677	6	25945815	G	A	0.4344	0.0130476	-0.0148709	0.00599037	0.258986	rs3752416	34	SLC17A2	14868	intergenic	1.853	5	5	15	0	1	1
rs113241719	10	96131521	G	A	0.06759	0.0179018	-0.030903	0.0130522	0.071276	rs11187838	53	NOC3L	8804	intergenic	1.853	6	5	15	1	1	1
rs975944	15	67608690	G	A	0.2604	0.000842299	-0.021946	0.0065736	0.0728541	rs7178824	68	IQCH	0	intronic	1.853	NA	5	15	1	1	1
rs4851606	2	103120889	A	G	0.2366	NA	NA	NA	0.0524283	rs17027246	11	SLC9A4	0	intronic	1.852	5	5	15	1	1	1
rs1474303	3	193559375	T	C	0.09642	0.00133629	-0.0303925	0.00947376	0.0968353	rs1146045	20	RP11-528A4.2	973	downstream	1.852	7	2	15	0	0	1
rs59428412	4	106524455	T	C	0.2565	0.00497145	0.0202957	0.00722555	0.147622	rs147632916	23	ARHGEF38	0	intronic	1.852	5	4	15	1	1	1
rs1422495	5	109973902	T	G	0.08946	NA	NA	NA	0.282361	rs27123	28	TMEM232	0	exonic	1.852	NA	5	15	1	1	1
rs1775555	10	9054646	T	C	0.4185	NA	NA	NA	0.163721	rs12413578	51	RP11-428L9.2	39214	intergenic	1.852	5	5	15	0	1	1
rs17363282	10	9120894	A	G	0.02783	5.13068e-09	-0.0902388	0.0154442	0.407846	rs12356492	51	RP11-428L9.2	105462	intergenic	1.852	7	5	15	0	0	1
rs150230220	10	64901792	A	AT	0.332	NA	NA	NA	0.630554	rs7896518	52	NRBF2	0	intronic	1.852	NA	4	5	1	1	1
rs149901065	12	56447138	GA	G	0.1402	NA	NA	NA	0.0549257	rs2069408	60	RPS26	9021	intergenic	1.852	NA	5	15	1	1	1
rs72645668	13	99809446	T	A	0.1173	3.66265e-10	0.057067	0.00910484	0.130152	rs2096382	64	RPS6P23	16400	intergenic	1.852	5	5	15	0	1	1
rs11633857	15	67668205	T	A	0.4791	0.0208814	-0.0139553	0.00604094	0.283584	rs7178824	68	IQCH	0	intronic	1.852	7	5	15	1	1	1
rs11085819	19	9159099	T	C	0.4165	1.34768e-10	0.040331	0.00628043	0.152492	rs7258329	74	CTD-2596O15.1	28438	intergenic	1.852	6	5	15	0	1	1
rs7722817	5	110281391	A	G	0.1064	NA	NA	NA	0.140635	rs27123	28	CTD-2089O24.1	2336	intergenic	1.851	5	5	15	0	1	1
rs28972468	11	1149481	C	T	0.02386	NA	NA	NA	0.0558229	rs11602802	54	MUC5AC	2098	intergenic	1.851	5	5	15	1	0	1
rs4485585	2	102970759	T	C	0.4046	NA	NA	NA	0.301641	rs13019081	11	IL18R1	0	intronic	1.85	7	5	14	1	1	1
rs6789717	3	101490175	G	A	0.3708	4.13739e-14	0.046878	0.00620358	0.60686	rs13321258	18	CEP97	768	downstream	1.85	6	5	5	1	1	1
rs1880243	7	22759655	C	A	0.1889	0.000435426	-0.0267872	0.00761514	0.0781801	rs1800797	41	AC073072.5	5358	intergenic	1.85	6	5	15	1	1	1
rs62517193	8	81262839	C	T	0.3767	5.44213e-15	0.0478127	0.00611709	0.808371	rs4739738	44	RP11-775E10.1	527	upstream	1.85	6	5	15	0	1	1
rs6602311	10	8508246	G	A	0.1789	NA	NA	NA	0.298654	rs10795632	51	RP11-543F8.2	4419	intergenic	1.85	6	9	15	0	0	1
rs7920692	10	8523165	A	G	0.4274	1.79516e-08	0.0336023	0.00596773	0.622034	rs10795632	51	RP11-543F8.3	8249	intergenic	1.85	6	9	15	0	0	1
rs12768571	10	8524734	T	C	0.2326	0.0186365	-0.020215	0.00859217	0.247308	rs10795632	51	RP11-543F8.3	9818	intergenic	1.85	6	9	15	0	0	1
rs11188133	10	96772015	G	A	0.3946	0.0265169	-0.0131909	0.00594571	0.07012	rs11187838	53	CYP2C60P	2445	intergenic	1.85	6	15	15	0	1	1
rs2018026	17	37659606	G	A	0.2505	6.56683e-09	0.0401559	0.00692147	0.570686	rs2271308	71	CDK12	0	intronic	1.85	NA	4	4	1	1	0
rs9908318	17	40449151	G	T	0.2793	3.291e-09	0.0384378	0.00649684	1	rs9908318	72	STAT5A	0	intronic	1.85	7	4	4	1	1	1
rs76755004	1	36135653	A	T	0.02386	0.00697846	0.04549	0.0168614	0.206445	rs1188633	3	PSMB2	28207	intergenic	1.849	6	5	14	0	1	0
rs2087097	5	131625420	A	G	0.2465	2.6747e-08	0.0379297	0.00682005	0.375299	rs7713065	30	P4HA2	0	intronic	1.849	7	4	15	1	1	1
rs2548990	5	131861646	G	A	0.2515	0.00150546	0.0208197	0.00656021	0.227697	rs2078387	30	IL5	15489	intergenic	1.849	5	5	15	0	1	1
rs76522145	7	20668884	T	G	0.163	4.46911e-05	0.0354282	0.00867958	0.228865	rs11978564	40	ABCB5	0	intronic	1.849	6	9	15	1	0	1
rs1444778	10	8946204	A	G	0.2545	NA	NA	NA	0.627249	rs827645	51	RP11-428L9.1	0	ncRNA_intronic	1.849	NA	9	15	0	0	1
rs4902642	14	69210199	G	A	0.4125	0.00559987	-0.0166492	0.00600982	0.0586415	rs79509103	65	RNU6-921P	7453	intergenic	1.849	4	5	15	0	1	1
rs8108883	19	8952131	C	T	0.338	0.00913654	0.0160093	0.00614112	0.195879	rs73005873	74	MBD3L1	0	intronic	1.849	7	5	15	1	1	1
rs960628	1	36162191	T	A	0.1332	1.05636e-05	-0.036567	0.00830068	0.46809	rs1188633	3	RN7SL281P	9434	intergenic	1.848	5	5	14	0	1	1
rs5870433	5	110558893	GA	G	0.4344	NA	NA	NA	0.351708	rs1438673	28	CAMK4	457	upstream	1.848	NA	2	15	1	1	1
rs11882274	19	9218961	T	C	0.3718	0.000104259	-0.0243614	0.00627797	0.0510427	rs7258329	74	OR7G2	4978	intergenic	1.848	7	9	15	1	1	1
rs142712385	1	154431123	T	A	0.05964	0.00127921	0.043536	0.013518	0.0519304	rs4453032	5	IL6R	0	intronic	1.847	7	4	5	1	1	1
rs7646643	3	33046637	G	A	0.2813	6.17752e-06	-0.0289802	0.00641124	0.221761	rs35570272	16	GLB1	0	intronic	1.847	4	4	5	1	1	1
rs547770310	10	65112397	C	CAA	0.4612	NA	NA	NA	0.636372	rs7896518	52	JMJD1C	0	intronic	1.847	NA	5	15	1	1	1
rs4357802	13	100222985	C	T	0.05964	NA	NA	NA	0.0597556	rs2096382	64	LINC01039	6380	intergenic	1.847	7	5	15	1	1	1
rs5751072	22	41656509	G	A	0.3459	0.000152319	-0.0236764	0.00625159	0.572203	rs9611573	80	RANGAP1	0	intronic	1.847	1f	4	4	1	1	1
rs13412757	2	8458080	G	A	0.3728	1.12509e-10	0.040195	0.00623264	0.742321	rs10174949	10	LINC00299	0	ncRNA_intronic	1.846	6	5	15	0	1	1
rs7567885	2	103108852	G	T	0.2376	NA	NA	NA	0.0507087	rs17027246	11	SLC9A4	0	intronic	1.846	7	5	15	1	1	1
rs10211562	2	111930796	G	T	0.4473	0.000862021	-0.0200541	0.00601851	0.1738	rs72837826	12	BCL2L11	4771	intergenic	1.846	5	5	15	1	1	1
rs2031903	9	5191297	T	C	0.2336	0.0387149	0.0159557	0.00771849	0.110822	rs7868130	47	RP11-140C18.2	2041	intergenic	1.846	6	14	15	1	1	1
rs639247	9	6092089	G	T	0.1879	NA	NA	NA	0.878245	rs380568	47	RP11-218I7.2	25374	intergenic	1.846	7	5	15	0	1	1
rs71481776	10	8510415	C	A	0.05268	0.0070057	-0.0342213	0.0126907	0.0921241	rs10795632	51	RP11-543F8.3	4266	intergenic	1.846	3a	8	15	0	0	1
rs28707071	11	1157476	C	G	0.4046	NA	NA	NA	0.398753	rs11602802	54	MUC5AC	0	intronic	1.846	5	4	15	1	0	1
rs72661616	1	36370512	G	A	0.07455	0.0387517	0.0256519	0.0124113	0.258287	rs1188633	3	AGO1	0	intronic	1.845	7	4	4	1	1	1
rs4487440	4	75666397	C	G	0.2535	1.53857e-08	0.0420832	0.00743887	1	rs62316273	22	BTC	3571	intergenic	1.845	6	5	15	1	1	1
rs10123811	9	4143735	C	T	0.4026	5.10715e-10	-0.038209	0.0061471	0.353127	rs2380938	47	GLIS3	0	intronic	1.845	6	2	15	1	1	1
rs2765409	10	8572459	C	A	0.08748	0.0248829	0.0202458	0.00902534	0.0503071	rs34839516	51	KRT8P37	15389	intergenic	1.845	NA	9	15	0	0	1
rs6707569	2	228754035	A	G	0.4732	0.00105289	-0.0193094	0.0058942	0.307345	rs2135481	14	DAW1	0	intronic	1.844	7	5	15	1	1	1
rs111868735	3	32960338	CA	C	0.3598	NA	NA	NA	0.123926	rs35570272	16	TRIM71	21019	intergenic	1.844	NA	5	15	0	0	0
rs111642277	3	101505994	C	CA	0.3489	NA	NA	NA	0.154041	rs13321258	18	NXPE3	0	intronic	1.844	NA	4	4	1	1	1
rs6854506	4	38888543	C	T	0.2435	0.0317355	-0.0184954	0.00861162	0.127834	rs5743604	21	FAM114A1	0	intronic	1.844	5	4	5	1	1	1
rs371741435	22	41461033	CA	C	0.2684	NA	NA	NA	0.0748649	rs9611573	80	RP11-12M9.3	392	downstream	1.844	NA	5	15	0	1	1
rs189349	9	6051597	A	G	0.4861	1.61144e-05	0.0303843	0.00704502	0.224425	rs380568	47	RP11-218I7.2	0	ncRNA_intronic	1.843	3a	2	15	0	1	1
rs393556	9	6056468	A	G	0.1968	NA	NA	NA	0.993771	rs380568	47	RP11-218I7.2	0	ncRNA_intronic	1.843	NA	14	15	0	1	1
rs1149919	10	9176002	G	A	0.4622	NA	NA	NA	0.156555	rs1149915	51	LINC00709	141793	intergenic	1.843	7	14	15	0	0	1
rs12889579	14	93789660	G	A	0.161	NA	NA	NA	0.165116	rs12434251	66	BTBD7	0	intronic	1.843	2c	4	5	1	1	1
rs6575346	14	94108984	C	G	0.2853	NA	NA	NA	0.200552	rs12434251	66	UNC79	0	intronic	1.843	6	4	15	1	1	1
rs34648856	17	38149411	G	A	0.3668	1.61744e-27	0.066006	0.0060728	0.288986	rs8080734	71	PSMD3	0	intronic	1.843	4	4	4	1	1	1
rs72946301	2	111861838	G	A	0.1113	NA	NA	NA	0.88549	rs72837826	12	ACOXL:AC096670.3	0:0	ncRNA_intronic	1.842	7	5	15	1	1	0
rs13065041	3	46289403	G	T	0.07654	NA	NA	NA	0.0587728	rs9851306	17	CCR3	0	intronic	1.842	6	14	15	1	1	1
rs58443172	6	90918796	T	G	0.1024	NA	NA	NA	0.0650001	rs77844882	36	BACH2	0	intronic	1.842	7	5	15	1	0	1
rs2325508	13	73970048	A	T	0.2276	0.0194807	0.0166693	0.00713521	0.111438	rs981625	63	MARK2P12	11856	intergenic	1.842	7	5	15	0	0	1
rs8137409	22	42359793	G	A	0.1034	0.00241053	-0.0294194	0.00969545	0.110081	rs9611573	80	LINC00634	4855	intergenic	1.842	1d	2	15	0	1	1
rs111293015	1	155521279	G	A	0.1252	8.77041e-05	0.046288	0.0118012	0.104742	rs914615	5	ASH1L	0	intronic	1.841	7	4	5	1	1	1
rs13082995	3	46242477	T	C	0.1004	NA	NA	NA	0.0648396	rs9851306	17	CCR3	0	intronic	1.841	5	4	15	1	1	1
rs9384603	6	106788486	G	T	0.1362	0.000163249	-0.0320979	0.00851404	0.622722	rs77791277	37	ATG5	14819	intergenic	1.841	6	7	14	0	0	1
rs174613	11	61628492	G	A	0.4652	1.89823e-05	0.0253299	0.005923	0.315603	rs102274	57	FADS2	0	intronic	1.841	6	4	4	1	1	1
rs11158764	14	69254255	G	T	0.2604	NA	NA	NA	0.0510758	rs79509103	65	ZFP36L1	121	downstream	1.841	4	1	6	1	1	1
rs147578041	5	139865023	GTA	G	0.1789	NA	NA	NA	0.741834	rs35346561	31	ANKHD1:ANKHD1-EIF4EBP3	0:0	intronic	1.84	NA	4	4	1	1	1
rs562255049	5	141430487	CTTTAT	C	0.2823	NA	NA	NA	0.075747	rs249681	31	AC005740.4	13796	intergenic	1.84	NA	5	15	0	0	1
rs9667093	11	1142632	G	C	0.09046	NA	NA	NA	0.20628	rs11602802	54	MUC5AC	8947	intergenic	1.84	4	5	15	1	1	1
rs12577786	11	76415789	G	A	0.02386	NA	NA	NA	0.106481	rs141420268	58	GUCY2EP	0	ncRNA_intronic	1.84	6	2	15	0	1	0
rs66743859	22	41440980	AGTGCTG	A	0.3459	NA	NA	NA	0.115652	rs9611573	80	Y_RNA	520	upstream	1.84	NA	5	15	0	1	1
rs6865932	5	110436852	G	C	0.4592	NA	NA	NA	0.854707	rs1438673	28	WDR36	0	intronic	1.839	6	4	4	1	1	1
rs71864782	6	138127230	T	TACACAC	0.1133	NA	NA	NA	0.158878	rs569305282	39	RP11-356I2.4	17579	intergenic	1.839	NA	5	15	0	0	1
rs35067807	10	9135873	T	TA	0.3678	NA	NA	NA	0.138724	rs11256002	51	RP11-428L9.2	120441	intergenic	1.839	NA	5	15	0	0	1
rs10761749	10	65113809	C	T	0.2455	0.00143155	-0.021799	0.00683737	0.204073	rs7896518	52	JMJD1C	0	intronic	1.839	7	5	15	1	1	1
rs11188000	10	96282542	G	A	0.1899	0.0206355	-0.0172243	0.00744162	0.0534049	rs11187838	53	TBC1D12	0	intronic	1.839	5	4	5	1	1	1
rs544005535	11	76292692	CT	C	0.336	NA	NA	NA	0.305149	rs11236797	58	RP11-672A2.7	9374	intergenic	1.839	NA	5	15	0	0	1
rs567774843	12	57357539	T	TGG	0.0825	NA	NA	NA	0.606108	rs3024971	60	RDH16	4380	intergenic	1.839	NA	9	15	1	1	1
rs8007140	14	69171159	C	T	0.3946	0.0323759	0.0133168	0.00622356	0.0813737	rs79509103	65	RAD51B	0	intronic	1.839	5	5	15	1	1	1
rs1240747	1	1329803	A	G	0.1829	NA	NA	NA	0.154235	rs12036216	1	CCNL2	0	intronic	1.838	NA	4	4	1	1	1
rs72250172	2	102968835	C	CTA	0.2187	NA	NA	NA	0.174724	rs13019081	11	IL18R1	0	intronic	1.838	NA	5	15	1	1	1
rs10937327	3	187646984	A	T	0.2157	0.00432173	-0.0208373	0.00730193	0.490263	rs491087	19	RP11-44H4.1	3567	intergenic	1.838	5	5	15	0	0	1
rs4992763	12	133140237	A	G	0.4602	2.25521e-06	-0.028695	0.00606775	0.359129	rs4883585	62	FBRSL1	0	intronic	1.838	NA	4	5	1	1	0
rs7280420	21	36762048	A	T	0.4195	0.00532511	0.0172878	0.00620373	0.255174	rs2205049	78	RUNX1	0	intronic	1.838	6	5	15	1	0	1
rs12474199	2	102868980	G	A	0.4463	NA	NA	NA	0.169575	rs13019081	11	AC007248.6	2264	intergenic	1.837	7	5	14	0	1	1
rs13089543	3	46183560	T	G	0.1024	NA	NA	NA	0.0697433	rs9851306	17	FLT1P1	289	downstream	1.837	5	5	15	0	1	1
rs113604929	5	139799049	T	G	0.1799	NA	NA	NA	0.744713	rs35346561	31	ANKHD1:ANKHD1-EIF4EBP3	0:0	intronic	1.837	5	5	5	1	1	1
rs246030	5	140333154	C	G	0.4811	0.0368018	-0.0121344	0.00581162	0.128418	rs35346561	31	PCDHA1:PCDHA2:PCDHA3:PCDHA4:PCDHA5:PCDHA6:PCDHA7:PCDHA8:PCDHA9:PCDHA10:PCDHA11:PCDHA12:PCDHA13:PCDHAC1	0:0:0:0:0:0:0:0:0:0:0:0:0:0	intronic	1.837	5	9	15	1	1	1
rs703849	12	57416382	T	C	0.3579	0.00846673	-0.0170178	0.0064636	0.130723	rs3001425	60	TAC3	0	intronic	1.837	NA	5	15	1	1	1
rs11264312	1	155075888	C	T	0.4871	NA	NA	NA	0.365868	rs914615	5	EFNA3	15873	intergenic	1.836	5	5	15	0	1	1
rs6726894	2	103296936	C	G	0.4076	0.00410229	0.0178737	0.00622736	0.0696058	rs17027246	11	SLC9A2	0	intronic	1.836	7	5	15	1	1	1
rs70973052	5	35713836	AAT	A	0.1958	NA	NA	NA	0.138326	rs10472984	27	SPEF2:CTD-2113L7.1	0:0	ncRNA_intronic	1.836	NA	5	15	1	1	1
rs4739747	8	81319207	G	T	0.1133	NA	NA	NA	0.0803228	rs4739738	44	RNU6-1213P	1362	intergenic	1.836	7	5	15	0	1	1
rs753912	14	69233169	C	T	0.1352	3.81747e-06	0.039927	0.00864018	0.566226	rs79509103	65	ZFP36L1	21207	intergenic	1.836	4	5	15	0	1	1
rs811683	5	132217338	C	A	0.1272	0.01716	0.0205201	0.00861009	0.0574313	rs2299010	30	AFF4	0	intronic	1.835	NA	4	4	1	1	1
9:5025538:C:CTT	9	5025538	C	CTT	0.2117	NA	NA	NA	0.636478	rs7868130	47	JAK2	0	NA	1.835	NA	4	5	1	1	1
rs67073521	9	131620674	TAAAAAAAA	T	0.4314	NA	NA	NA	0.056722	rs11539209	49	CCBL1	0	intronic	1.835	NA	5	15	1	1	1
9:136174457:C:G	9	136174457	G	C	0.2237	NA	NA	NA	0.0948322	rs8176691	50	Y_RNA	3495	intergenic	1.835	7	9	14	0	1	0
rs12796384	11	1135055	A	G	0.1869	0.000530916	-0.0266307	0.0076864	0.492807	rs11602802	54	MUC5AC	16524	intergenic	1.835	4	5	15	0	0	0
rs56025418	16	27389038	G	A	0.3588	0.0146095	-0.0162137	0.00663973	0.0575897	rs2040789	70	IL4R	12938	intergenic	1.835	4	2	15	0	1	1
rs13048344	21	36690392	A	C	0.4801	3.24678e-07	-0.0318055	0.00622596	0.572626	rs2205049	78	RUNX1	0	intronic	1.835	5	5	15	1	0	1
rs625658	1	155891045	A	C	0.3419	0.034481	0.0134376	0.00635527	0.107302	rs914615	5	KIAA0907	0	intronic	1.834	7	4	4	1	1	1
rs11683700	2	102996805	C	T	0.2505	6.13987e-36	-0.0810318	0.0064745	0.614707	rs13019081	11	IL18R1	0	intronic	1.834	7	4	15	1	1	1
rs13075528	3	46128709	T	C	0.1223	NA	NA	NA	0.106615	rs9851306	17	FLT1P1	55140	intergenic	1.834	4	5	15	0	1	1
rs7730010	5	110175187	A	C	0.1471	0.0224816	-0.0200756	0.00879687	0.226781	rs27123	28	CTD-2026D23.1	68795	intergenic	1.834	6	5	15	0	1	1
rs375805842	6	35110272	A	AACAAAC	0.1501	NA	NA	NA	0.323288	rs113670165	35	TCP11	0	intronic	1.834	NA	5	15	1	1	1
rs56357916	17	38348616	G	A	0.169	0.000580936	-0.0295026	0.00857543	0.0841891	rs12450388	71	RAPGEFL1	0	intronic	1.834	5	2	5	1	1	1
rs11374100	19	46161130	A	AC	0.2952	NA	NA	NA	0.0526667	rs1132645	76	RN7SL836P	6069	intergenic	1.834	NA	2	14	0	1	1
rs10752603	1	36161576	C	A	0.1044	6.93795e-06	0.040359	0.00897748	0.542943	rs1188633	3	RN7SL281P	10049	intergenic	1.833	5	5	14	0	1	1
rs3856261	1	155876613	G	A	0.4911	NA	NA	NA	0.228093	rs914615	5	RIT1	0	intronic	1.833	6	4	4	1	1	0
rs7593048	2	8489141	T	A	0.2296	0.00116098	-0.0224951	0.0069252	0.123963	rs10174949	10	LINC00299	0	ncRNA_intronic	1.833	5	5	15	0	0	1
rs12470671	2	8503219	C	A	0.3976	0.00429828	0.0176115	0.00616779	0.201978	rs10174949	10	LINC00299	0	ncRNA_intronic	1.833	5	5	15	0	1	1
rs200744796	5	110052884	A	AC	0.02783	NA	NA	NA	0.106746	rs27123	28	TMEM232	0	intronic	1.833	NA	5	15	1	0	1
rs1000768	11	34513932	G	T	0.4692	0.0395965	0.012487	0.00606776	0.124825	rs7118388	56	ELF5	0	UTR3	1.833	5	5	15	1	1	1
rs1813814	12	57333114	T	C	0.08648	4.15583e-08	0.0646788	0.0117939	0.608343	rs3024971	60	SDR9C7	4924	intergenic	1.833	5	5	15	1	1	1
rs2361150	1	25194299	A	G	0.3032	0.0312601	0.013781	0.00639862	0.0648276	rs74060469	2	CLIC4	23483	intergenic	1.832	5	2	15	0	1	1
rs11691721	2	102876679	G	A	0.4463	NA	NA	NA	0.169575	rs13019081	11	AC007248.6	9963	intergenic	1.832	7	5	15	0	1	1
rs57225144	3	33078354	G	C	0.07853	0.000132714	0.0405736	0.0106176	0.062122	rs35570272	16	GLB1	0	intronic	1.832	7	4	5	1	1	1
rs13132880	4	38933591	A	G	0.3101	0.00340515	0.0193266	0.00659931	0.237074	rs5743604	21	FAM114A1	0	intronic	1.832	6	4	4	1	1	1
rs11260535	1	1107842	G	C	0.06461	NA	NA	NA	0.0682779	rs12036216	1	TTLL10-AS1	593	downstream	1.831	5	2	13	1	1	1
rs13320918	3	101167346	A	G	0.3857	1.27716e-09	-0.037524	0.00618163	0.407833	rs13321258	18	SENP7	0	intronic	1.831	6	4	15	1	1	1
rs8176712	9	136133582	A	AG	0.2505	NA	NA	NA	0.423691	rs630014	50	ABO	0	ncRNA_intronic	1.831	NA	4	14	0	1	1
rs11812845	10	8783970	A	T	0.159	NA	NA	NA	0.164447	rs11255938	51	RP11-575N15.1	17718	intergenic	1.831	7	9	15	0	0	0
rs1838479	10	9036681	C	T	0.1282	0.00152356	-0.0296592	0.00935575	0.155183	rs11256002	51	RP11-428L9.2	21249	intergenic	1.831	7	9	15	0	0	1
rs10905511	10	9135110	G	A	0.07753	8.48645e-13	0.0822409	0.0114973	0.365008	rs12413578	51	RP11-428L9.2	119678	intergenic	1.831	7	5	15	0	0	1
rs199798453	14	93660209	TTTTA	T	0.3718	NA	NA	NA	0.12031	rs12434251	66	RP11-371E8.4	0	intronic	1.831	NA	5	5	1	1	1
rs4686908	3	187643824	C	T	0.4692	0.000214893	0.0221224	0.00597768	0.501999	rs491087	19	RP11-44H4.1	6727	intergenic	1.83	7	5	15	0	0	1
rs56129466	11	128158189	A	G	0.1928	NA	NA	NA	0.676132	rs10893834	59	RP11-702B10.1	46854	intergenic	1.83	6	5	15	0	1	1
rs72773848	16	11438701	C	G	0.1491	0.0146563	0.021291	0.0087231	0.130394	rs11864680	69	RMI2:RP11-485G7.5	0:0	ncRNA_intronic	1.83	6	1	1	1	1	0
rs58324709	22	41519760	C	CTTTG	0.3668	NA	NA	NA	0.150247	rs9611573	80	EP300	0	intronic	1.83	NA	4	5	1	1	1
rs11419775	1	152017637	CT	C	0.2475	NA	NA	NA	0.151031	rs12123821	4	S100A11	0	intergenic	1.829	NA	5	14	1	0	1
rs1552489	3	45993973	C	T	0.4066	NA	NA	NA	0.38658	rs9851306	17	FYCO1	0	intronic	1.829	5	4	4	1	1	1
rs68043566	6	135978413	GA	G	0.339	NA	NA	NA	0.408027	rs11154806	38	LINC00271	0	ncRNA_intronic	1.829	NA	5	15	0	1	1
rs147905124	9	5105987	CAGGACATAGGTGTGGGCA	C	0.2883	NA	NA	NA	0.879563	rs7868130	47	JAK2	0	intronic	1.829	NA	5	5	1	1	1
rs2195	13	99783668	T	C	0.2177	6.17219e-05	0.0312418	0.0077985	0.139624	rs2096382	64	RPS6P23	42178	intergenic	1.829	NA	5	15	0	1	1
rs113252410	17	37677074	C	T	0.08648	NA	NA	NA	0.153292	rs2271308	71	CDK12	0	intronic	1.829	6	4	4	1	1	0
rs150210565	5	131144754	TCAAA	T	0.2147	NA	NA	NA	0.052952	rs2299010	30	ACSL6:AC034228.7	0:0	ncRNA_intronic	1.828	NA	5	15	1	1	1
rs778596	5	140037272	G	A	0.4314	0.00418949	0.0166682	0.00582086	0.21039	rs35346561	31	IK	0	intronic	1.828	1f	4	4	1	1	1
rs6503501	17	37490032	T	C	0.2515	4.62912e-06	-0.0425737	0.00929368	0.574124	rs2271308	71	FBXL20	0	intronic	1.828	7	5	5	1	1	1
rs6038514	20	6438797	T	C	0.4891	NA	NA	NA	0.362198	rs1407034	77	CASC20	0	ncRNA_intronic	1.828	7	14	15	0	0	1
rs6708949	2	103123965	C	G	0.2008	NA	NA	NA	0.0802283	rs13019081	11	SLC9A4	0	intronic	1.827	7	5	15	1	1	1
rs4627572	2	111873378	T	C	0.4692	0.0164949	-0.0142355	0.00593695	0.139619	rs72837826	12	ACOXL	0	intronic	1.827	5	5	14	1	1	0
rs12108042	3	46086083	A	G	0.1441	NA	NA	NA	0.131404	rs9851306	17	XCR1	16848	intergenic	1.827	6	5	15	0	1	1
rs140272582	11	1235429	ACTGGTTAATT	A	0.2366	NA	NA	NA	0.0504799	rs11602802	54	MUC5B	8866	intergenic	1.827	NA	5	15	1	0	1
rs67222508	22	42355997	C	G	0.1193	0.00311863	-0.027111	0.00917215	0.144168	rs9611573	80	LINC00634	1059	intergenic	1.827	5	5	15	0	1	1
rs665046	1	36140935	A	T	0.1153	1.46668e-06	-0.046981	0.00975575	0.66265	rs1188633	3	RN7SL281P	30690	intergenic	1.826	6	5	14	0	1	0
rs12994127	2	102727189	G	T	0.2058	1.37597e-07	0.0383969	0.00728811	0.184959	rs17027246	11	IL1R1	0	intronic	1.826	5	2	15	1	1	1
rs17036292	4	106742216	T	C	0.06362	6.93698e-09	0.076938	0.0132825	1	rs147632916	23	INTS12:GSTCD:RP11-45L9.1	0:0:0	ncRNA_exonic	1.826	7	1	15	1	1	1
rs11523306	9	136376491	G	A	0.161	0.000326241	0.0312026	0.00868302	0.0581251	rs28627930	50	TMEM8C	3216	intergenic	1.826	5	5	15	1	1	1
rs11610710	12	123682594	G	A	0.3091	2.25e-05	-0.0287043	0.00677226	0.569473	rs12824685	61	MPHOSPH9	0	intronic	1.826	6	4	5	1	1	1
rs71340703	19	46336276	C	CA	0.3151	NA	NA	NA	0.244675	rs1132645	76	SYMPK	0	intronic	1.826	NA	4	4	1	1	1
rs369553726	1	36624636	GTTAT	G	0.3121	NA	NA	NA	0.0500889	rs1188633	3	MAP7D1	0	intronic	1.825	NA	1	7	1	1	1
rs4379670	1	154439865	A	T	0.2147	NA	NA	NA	0.144335	rs4453032	5	IL6R	0	UTR3	1.825	2b	4	5	1	1	1
rs4869476	5	35784026	G	A	0.2356	0.0125821	0.0168496	0.00675231	0.166235	rs10472984	27	SPEF2:CTD-2113L7.1	0:0	ncRNA_intronic	1.825	5	2	15	1	1	1
rs34067976	7	20510086	GA	G	0.2326	NA	NA	NA	0.924733	rs11978564	40	ITGB8	54708	intergenic	1.825	NA	5	15	0	1	1
rs11255904	10	8798834	C	T	0.2594	0.00189414	-0.0210171	0.00676587	0.244033	rs11255938	51	RP11-575N15.1	32582	intergenic	1.825	6	5	15	0	0	0
rs62653069	11	1119148	A	G	0.1978	0.0113621	-0.0316952	0.012521	0.514464	rs11602802	54	MUC2	14728	intergenic	1.825	6	5	14	0	0	1
rs546240759	11	61434878	C	CT	0.494	NA	NA	NA	0.0566999	rs102274	57	RP11-855O10.3	11703	intergenic	1.825	NA	1	15	0	1	1
rs199694713	5	109773080	TA	T	0.02286	NA	NA	NA	0.0976536	rs27123	28	TMEM232	0	intronic	1.824	NA	14	15	1	0	1
rs4242952	13	73990613	C	T	0.2584	0.000605322	0.0232198	0.00677116	0.0920401	rs981625	63	LINC00393	0	ncRNA_intronic	1.824	5	5	15	0	1	1
rs144641193	2	102945121	C	A	0.08052	5.36526e-10	-0.0618603	0.00996456	0.198679	rs13019081	11	IL1RL1:IL18R1	0:0	intronic	1.823	7	14	15	1	1	1
rs55787634	9	5116064	T	A	0.2515	0.00591351	0.022165	0.00805256	0.142258	rs7868130	47	JAK2	0	intronic	1.823	6	4	5	1	0	1
rs10975552	9	6351834	T	C	0.4046	1.05676e-18	-0.0553769	0.00627221	0.205275	rs12376324	47	TPD52L3	19933	intergenic	1.823	5	5	15	0	1	1
rs146975724	12	123227104	G	A	0.0338	0.00229679	0.060743	0.0199229	0.120144	rs12824685	61	RP11-324E6.4	6923	intergenic	1.823	5	5	15	0	1	1
rs4653147	1	36195810	G	T	0.1382	1.56621e-06	-0.039618	0.00824929	0.302451	rs1188633	3	CLSPN	0	intronic	1.822	7	4	15	1	1	1
rs4683893	3	101092849	C	A	0.4115	3.60102e-06	-0.0275489	0.00594601	0.143968	rs13321258	18	SENP7	0	intronic	1.822	6	5	5	1	1	1
rs62316309	4	75676504	G	A	0.2545	1.83914e-08	0.0400847	0.00712428	0.984843	rs62316273	22	BTC	0	intronic	1.822	5	5	15	1	1	1
rs62574653	9	136179694	T	C	0.1153	0.00890568	-0.0296649	0.0113413	0.155058	rs630014	50	Y_RNA	1647	intergenic	1.822	5	7	15	0	1	0
rs145550321	17	39980350	C	T	0.02982	NA	NA	NA	0.0539812	rs9908318	72	FKBP10	884	downstream	1.822	6	4	5	1	1	1
rs13084057	3	46184725	C	G	0.09443	NA	NA	NA	0.0664592	rs9851306	17	FLT1P1	0	ncRNA_exonic	1.821	5	2	15	0	1	1
rs62321703	4	123305599	G	A	0.08151	0.000895478	-0.039435	0.0118728	0.0852613	rs62324212	24	ADAD1	0	intronic	1.821	4	7	15	1	1	1
rs72773173	5	110046099	G	A	0.09046	NA	NA	NA	0.313561	rs27123	28	TMEM232	0	intronic	1.821	5	5	15	1	1	1
rs1556602	10	8806263	A	G	0.1511	NA	NA	NA	0.174253	rs11255938	51	RP11-575N15.1	40011	intergenic	1.821	3a	7	15	0	0	1
rs1912583	10	9036532	G	A	0.06859	NA	NA	NA	0.271059	rs12260678	51	RP11-428L9.2	21100	intergenic	1.821	NA	9	15	0	0	1
rs146435596	10	9086341	TAA	T	0.1083	NA	NA	NA	0.104163	rs1149915	51	RP11-428L9.2	70909	intergenic	1.821	NA	9	15	0	0	1
rs10773000	12	123736084	G	T	0.3588	0.00688819	0.0168915	0.00625101	0.480069	rs12824685	61	C12orf65	0	UTR5	1.821	5	2	5	1	1	1
rs9611459	22	41414055	G	A	0.3032	NA	NA	NA	0.389128	rs9611573	80	Y_RNA	27445	intergenic	1.821	7	5	15	0	1	0
rs6724213	2	103151219	C	A	0.1998	NA	NA	NA	0.0792984	rs13019081	11	SLC9A4	787	downstream	1.82	6	5	15	1	1	1
rs5743609	4	38800575	G	A	0.02485	3.65291e-05	0.076348	0.0184933	0.0678096	rs5743604	21	TLR1	0	intronic	1.82	NA	4	15	1	1	1
rs73236629	4	38825449	G	T	0.2286	NA	NA	NA	0.61101	rs5743604	21	TLR1:TLR6	0:0	UTR3	1.82	5	5	15	1	1	1
rs2158101	5	131769273	G	A	0.2256	1.23465e-13	-0.0527705	0.00711863	0.739974	rs7713065	30	C5orf56	0	intronic	1.82	6	5	5	1	1	1
rs803139	5	132131024	C	T	0.2346	3.34715e-09	-0.0413647	0.00699485	0.411775	rs2299010	30	SEPT8	0	intronic	1.82	NA	5	14	1	1	1
rs9358903	6	26061949	A	C	0.4235	0.000347501	-0.0213579	0.00597082	0.421791	rs3752416	34	HIST1H1C	5249	intergenic	1.82	5	5	15	1	1	1
rs485411	10	8093185	T	C	0.2326	0.0253156	0.0160381	0.0071709	0.0589207	rs10905284	51	GATA3-AS1	0	ncRNA_exonic	1.82	4	1	12	1	1	0
rs117631309	10	9065514	A	G	0.03777	NA	NA	NA	0.0593974	rs827645	51	RP11-428L9.2	50082	intergenic	1.82	6	5	15	0	1	1
rs572145905	11	34387573	T	TA	0.06362	NA	NA	NA	0.0872551	rs7118388	56	ABTB2	8017	intergenic	1.82	NA	5	15	1	1	1
rs75844059	14	69144542	C	T	0.07157	0.00250841	0.0346611	0.0114684	0.126898	rs79509103	65	RAD51B	0	intronic	1.82	4	4	15	1	1	1
rs7193670	16	11202705	T	C	0.4195	NA	NA	NA	0.389689	rs11864680	69	CLEC16A	0	intronic	1.82	7	4	5	1	1	1
rs34376261	22	41618927	CA	C	0.3072	NA	NA	NA	0.399947	rs9611573	80	L3MBTL2	0	intronic	1.82	NA	4	4	1	1	0
rs656214	6	90991488	T	C	0.3042	2.51663e-08	0.0360446	0.00646874	0.269849	rs77844882	36	BACH2	0	intronic	1.819	5	3	15	1	1	1
rs6461502	7	20515755	G	T	0.4155	NA	NA	NA	0.353039	rs11978564	40	ITGB8	60377	intergenic	1.819	5	2	15	0	1	1
rs340899	9	6109080	C	T	0.492	2.53038e-06	-0.0278198	0.00591197	0.230101	rs380568	47	RP11-218I7.2	42365	intergenic	1.819	NA	5	15	0	1	1
rs2797276	10	9081406	T	C	0.2803	1.6486e-08	-0.038531	0.00682528	0.0858206	rs1149915	51	RP11-428L9.2	65974	intergenic	1.819	NA	9	15	0	1	1
rs376322829	5	35826223	C	CA	0.4722	NA	NA	NA	0.113543	rs10472984	27	CTD-2113L7.1	0	ncRNA_intronic	1.818	NA	5	15	0	1	1
rs138551539	5	131866519	G	A	0.02783	9.12624e-06	-0.109898	0.0247692	0.0937066	rs2078387	30	IL5	10616	intergenic	1.818	7	5	15	0	1	1
rs35664240	9	136117495	C	T	0.1074	NA	NA	NA	0.166479	rs28627930	50	ABO:RP11-430N14.4	8292:8292	intergenic	1.818	5	5	14	0	1	1
rs71508969	10	65254510	C	T	0.2873	0.00367265	0.0197921	0.00681314	0.331367	rs7896518	52	RP11-351O1.3	5111	intergenic	1.818	7	5	5	0	1	1
rs1132436	11	1220967	C	T	0.4056	0.0106194	-0.0159505	0.00624289	0.351058	rs11602802	54	MUC5AC	0	intergenic	1.818	2b	4	15	1	1	1
rs11658278	17	38031164	C	T	0.492	NA	NA	NA	0.411019	rs8080734	71	ZPBP2	0	intronic	1.818	7	9	14	1	1	1
rs12504153	4	38929590	A	G	0.09046	0.010194	0.0288117	0.0112144	0.168303	rs5743604	21	FAM114A1	0	intronic	1.817	5	4	5	1	1	1
rs140549760	5	110527873	TA	T	0.08847	NA	NA	NA	0.0514612	rs1438673	28	AC010468.1	50	downstream	1.817	NA	14	15	0	1	1
rs5871739	5	139922278	C	CA	0.34	NA	NA	NA	0.100337	rs35346561	31	ANKHD1:ANKHD1-EIF4EBP3:SRA1	0:0:0	intronic	1.817	NA	4	4	1	1	1
rs11781824	8	81100171	C	T	0.2714	NA	NA	NA	0.076744	rs4739738	44	TPD52	0	intergenic	1.817	7	14	15	1	1	1
rs274946	9	23585350	T	C	0.4901	1.2884e-12	0.042164	0.00594232	0.951226	rs274947	48	SUMO2P2	46753	intergenic	1.817	NA	5	15	0	1	1
rs62574654	9	136179808	G	A	0.1143	0.0122041	-0.025447	0.0101537	0.155506	rs630014	50	Y_RNA	1761	intergenic	1.817	5	5	15	0	1	0
rs35285378	9	136300816	A	AT	0.3419	NA	NA	NA	0.134385	rs630014	50	ADAMTS13	0	intronic	1.817	NA	4	15	1	1	1
rs9543375	13	74047412	C	T	0.2386	1.84683e-06	-0.0307728	0.006452	0.16544	rs981625	63	LINC00393	0	ncRNA_intronic	1.817	7	5	15	0	1	1
rs2906101	17	47391290	T	C	0.4553	1.30312e-11	0.0421249	0.00622386	0.673497	rs12940887	73	ZNF652	0	intronic	1.817	NA	5	5	1	1	1
rs6085559	20	6425899	T	C	0.494	NA	NA	NA	0.330819	rs1407034	77	CASC20	1470	intergenic	1.817	5	9	15	0	0	1
rs12752585	1	155135406	G	A	0.495	NA	NA	NA	0.631686	rs914615	5	KRTCAP2	6477	intergenic	1.816	7	5	15	1	1	1
rs67294571	5	110358169	G	A	0.0825	NA	NA	NA	0.114626	rs27123	28	CTC-551A13.1	13570	intergenic	1.816	5	7	15	0	1	1
rs11326201	5	141476476	CT	C	0.175	NA	NA	NA	0.149434	rs249681	31	NDFIP1	11593	intergenic	1.816	NA	5	15	0	1	1
rs4621649	6	136092271	T	C	0.3042	0.00997343	-0.0177995	0.00690773	0.207101	rs11154806	38	RP11-394G3.2	36014	intergenic	1.816	7	14	15	0	1	1
rs9557238	13	100113400	T	C	0.2435	6.30577e-06	0.0310098	0.00686685	0.216016	rs2096382	64	AL583784.1	7676	intergenic	1.816	7	5	15	0	1	1
rs79065115	17	45855929	C	G	0.1531	0.0285586	0.018708	0.00854432	0.215007	rs62074058	73	OSBPL7	28808	intergenic	1.816	4	7	13	0	1	0
rs74821481	19	46320041	G	T	0.3191	2.11741e-06	0.0318821	0.00672351	0.280516	rs1132645	76	SYMPK	0	intronic	1.816	5	1	5	1	1	1
rs3116482	2	204553757	T	A	0.2247	6.35732e-06	0.0317774	0.00703952	0.0852643	rs3181097	13	AC125238.3	16610	intergenic	1.815	2a	2	15	0	0	1
rs11414073	3	33212837	T	TA	0.3867	NA	NA	NA	0.0896651	rs35570272	16	SUSD5	0	intronic	1.815	NA	5	15	1	1	1
rs252860	5	110544004	C	T	0.2565	NA	NA	NA	0.276606	rs1438673	28	AC010468.1	15263	intergenic	1.815	NA	5	15	0	1	1
rs200824959	5	118744947	C	A	0.3429	NA	NA	NA	0.404915	rs1509142	29	TNFAIP8	9563	intergenic	1.815	5	5	15	1	1	1
rs78728108	9	5966313	T	C	0.04274	NA	NA	NA	0.0853221	rs12376324	47	KIAA2026	0	intronic	1.815	6	4	5	1	1	1
rs7915339	10	65166770	G	C	0.2883	0.000453623	0.0252405	0.0071977	0.332759	rs7896518	52	JMJD1C	0	intronic	1.815	6	4	15	1	1	1
rs1863245	11	10695946	G	C	0.3807	5.17364e-07	0.0321506	0.00640481	0.656372	rs4442541	55	MRVI1	0	intronic	1.815	5	2	7	1	1	1
rs102274	11	61557826	T	C	0.3489	9.1677e-13	0.0443589	0.00621059	1	rs102274	57	TMEM258	0	intronic	1.815	NA	3	4	1	1	1
rs4771331	13	100059055	G	A	0.4245	0.0157695	-0.0142548	0.00590455	0.155694	rs2096382	64	CCR12P	979	downstream	1.815	5	2	15	0	0	1
rs132906	22	41799767	C	G	0.2416	NA	NA	NA	0.894659	rs9611573	80	TEF	4436	intergenic	1.815	4	1	7	1	1	1
rs79625902	1	36159217	C	G	0.02386	0.00363704	0.042876	0.014744	0.206445	rs1188633	3	RN7SL281P	12408	intergenic	1.814	7	5	14	0	1	0
rs13100262	3	101414102	T	C	0.327	2.15248e-07	-0.0368292	0.00710212	0.17173	rs13321258	18	RPL24	8475	intergenic	1.814	7	1	15	1	1	0
rs11953290	5	110499702	T	G	0.3052	2.28273e-07	0.0325298	0.00628631	0.0885822	rs1438673	28	AC010468.3	7851	intergenic	1.814	5	7	15	0	1	1
rs11582098	1	203082811	C	T	0.337	7.22162e-08	0.0344583	0.00639827	0.914978	rs3766568	9	ADORA1	0	intronic	1.813	5	5	14	1	1	1
rs3771177	2	102955860	G	T	0.2525	3.03241e-36	-0.0811614	0.00645602	0.647316	rs13019081	11	IL1RL1:IL18R1	0:0	intronic	1.813	NA	1	15	1	1	1
rs13015135	2	111842019	T	C	0.1103	0.00237406	-0.0312554	0.0102849	0.182392	rs72837826	12	ACOXL	0	intronic	1.813	6	9	15	1	1	0
rs79781120	3	101202993	C	A	0.1133	0.000258295	0.037678	0.0103117	0.138051	rs13321258	18	SENP7	0	intronic	1.813	6	4	5	1	1	1
rs35687057	3	101386985	TA	T	0.341	NA	NA	NA	0.133692	rs13321258	18	ZBTB11	0	intronic	1.813	NA	4	4	1	1	1
rs10035530	5	109725551	G	A	0.1143	0.0491063	-0.0175527	0.00892056	0.410497	rs27123	28	TMEM232	0	intergenic	1.813	7	5	15	1	1	1
rs36031837	5	109802599	TTG	T	0.1431	NA	NA	NA	0.471743	rs27123	28	TMEM232	0	intronic	1.813	NA	5	15	1	1	1
rs1428644	5	110502142	C	A	0.3002	1.41165e-06	0.0303392	0.00629006	0.0914082	rs1438673	28	AC010468.3	10291	intergenic	1.813	7	5	15	0	1	1
rs1864254	5	140032947	T	C	0.4095	0.0031638	0.0176061	0.00596542	0.239999	rs35346561	31	IK	0	intronic	1.813	7	4	4	1	1	1
rs1321859	6	91011673	C	T	0.3628	1.32479e-16	0.0569263	0.00688237	0.9641	rs77844882	36	BACH2	5045	intergenic	1.813	NA	5	14	1	1	1
rs62524816	8	103517992	C	T	0.326	NA	NA	NA	0.100086	rs10110916	45	RPS12P15	1626	intergenic	1.813	6	5	15	0	1	1
rs2618092	11	76083135	G	C	0.2266	0.022397	-0.0160963	0.00704876	0.0840614	rs141420268	58	PRKRIR	0	intronic	1.813	7	5	5	1	1	1
rs133085	22	41096164	C	T	0.3509	0.0127169	0.0157291	0.00631285	0.0652617	rs9611573	80	MCHR1	17345	intergenic	1.813	5	5	15	0	1	1
rs7290378	22	41606195	T	C	0.3638	NA	NA	NA	0.159954	rs9611573	80	L3MBTL2:RP4-756G23.5	0:0	ncRNA_intronic	1.813	7	4	4	1	1	0
rs1932436	1	198739870	A	G	0.2535	0.0437085	0.0136323	0.00675912	0.155035	rs76181804	8	PTPRC	13324	intergenic	1.812	7	2	15	0	0	1
rs2080289	2	102995020	G	A	0.2505	NA	NA	NA	0.614707	rs13019081	11	IL18R1	0	intronic	1.812	7	4	15	1	1	1
rs35802276	2	242671945	G	A	0.4841	0.030458	-0.0163312	0.00754648	0.0505195	rs62192043	15	D2HGDH	2048	intergenic	1.812	4	1	5	1	1	1
rs560598381	4	123655014	CTTTT	C	0.3151	NA	NA	NA	0.0541272	rs62324212	24	BBS12	0	intronic	1.812	NA	1	5	1	0	1
rs17312117	5	109828680	T	C	0.02783	NA	NA	NA	0.106746	rs27123	28	TMEM232	0	intronic	1.812	6	7	15	1	1	1
rs67811959	7	20563178	A	G	0.171	NA	NA	NA	0.0665152	rs11978564	40	EEF1A1P27	58516	intergenic	1.812	7	5	15	0	0	1
rs6962289	7	28161379	C	A	0.3757	5.79965e-05	0.0243197	0.00604845	0.50535	rs864745	42	JAZF1	0	intronic	1.812	5	4	15	1	1	1
rs35829011	12	123672959	AT	A	0.2256	NA	NA	NA	0.852999	rs12824685	61	MPHOSPH9	0	intronic	1.812	NA	4	5	1	1	1
rs9873695	3	193577176	G	C	0.3797	NA	NA	NA	0.308125	rs1146045	20	RP11-528A4.2	15362	intergenic	1.811	4	5	15	0	0	1
rs11957503	5	35883176	T	G	0.4264	0.00141466	-0.0194748	0.00610181	0.360615	rs10472984	27	IL7R	3470	intergenic	1.811	5	5	15	1	1	1
rs148074515	5	110564345	T	TA	0.2624	NA	NA	NA	0.253552	rs1438673	28	CAMK4	0	intronic	1.811	NA	1	15	1	1	1
rs12910062	15	67537210	A	G	0.2167	3.21806e-11	0.0457463	0.00689342	0.83238	rs7178824	68	AAGAB	0	intronic	1.811	6	4	5	1	1	1
rs147678401	1	161035780	G	A	0.05666	0.039995	-0.0272427	0.0132645	0.103148	rs2070901	6	ARHGAP30:AL591806.1	0:0	intronic	1.81	6	4	14	1	1	1
2:102848573:C:CT	2	102848573	C	CT	0.1809	NA	NA	NA	0.0695198	rs13019081	11	IL1RL2	0	intronic	1.81	NA	5	15	1	0	1
rs9856435	3	101218228	C	T	0.3847	6.26797e-09	-0.03531	0.00607803	0.407615	rs13321258	18	SENP7	0	intronic	1.81	6	4	5	1	1	1
rs694235	5	110516194	A	G	0.2575	NA	NA	NA	0.271038	rs1438673	28	AC010468.1	11729	intergenic	1.81	NA	13	15	0	1	1
rs6925684	6	135936878	G	A	0.3718	1.22371e-09	-0.0368326	0.00606088	0.605547	rs11154806	38	LINC00271	0	ncRNA_intronic	1.81	5	7	15	0	1	1
rs10262289	7	20537623	A	C	0.2485	1.48966e-09	0.0401119	0.00663502	0.782382	rs11978564	40	ITGB8	82245	intergenic	1.81	5	5	15	0	1	1
rs852279	10	9097750	T	C	0.3767	NA	NA	NA	0.10589	rs1149915	51	RP11-428L9.2	82318	intergenic	1.81	7	5	15	0	0	1
rs2300181	11	34476539	C	T	0.2614	NA	NA	NA	0.322696	rs7118388	56	CAT	0	intronic	1.81	6	4	4	1	1	1
rs33933929	17	37426441	C	A	0.2525	NA	NA	NA	0.569812	rs2271308	71	FBXL20	0	intronic	1.81	5	4	4	1	1	1
rs7218742	17	38114361	G	A	0.3698	NA	NA	NA	0.718443	rs8080734	71	GSDMA	4864	intergenic	1.81	7	5	5	1	1	1
rs7213090	17	47432577	T	C	0.4553	1.02785e-13	-0.0443501	0.00596322	0.673497	rs12940887	73	ZNF652	0	intronic	1.81	7	5	5	1	1	1
rs13032068	2	111823037	G	A	0.1093	0.001195	-0.0318229	0.00982167	0.181673	rs72837826	12	ACOXL	0	intronic	1.809	7	5	15	1	1	1
rs34767042	2	242688292	C	T	0.4553	NA	NA	NA	0.339797	rs62192043	15	D2HGDH	0	exonic	1.809	5	4	4	1	1	1
rs4234096	2	242707833	T	C	0.4354	NA	NA	NA	0.447202	rs62192043	15	D2HGDH	0	UTR3	1.809	NA	4	5	1	1	1
rs1469442	5	110576081	T	C	0.4861	NA	NA	NA	0.293791	rs1438673	28	CAMK4	0	intronic	1.809	NA	5	15	1	1	1
rs11334471	5	140304529	T	TA	0.3827	NA	NA	NA	0.0980417	rs35346561	31	PCDHA1:PCDHA2:PCDHA3:PCDHA4:PCDHA5:PCDHA6:PCDHA7:PCDHA8:PCDHA9:PCDHA10:PCDHA11:PCDHA12:PCDHA13	0:0:0:0:0:0:0:0:0:0:0:0:0	intronic	1.809	NA	5	14	1	1	1
rs28577594	12	123895906	G	C	0.3181	8.91523e-06	-0.0290456	0.00653895	0.613881	rs12824685	61	SETD8	2000	intergenic	1.809	5	4	5	1	1	1
rs645781	3	101562980	G	A	0.2505	1.49551e-07	-0.037577	0.00715328	0.152005	rs13321258	18	NFKBIZ	0	intronic	1.808	NA	5	15	1	1	1
rs551154	9	136197278	G	T	0.4652	NA	NA	NA	0.119705	rs630014	50	SURF6	273	downstream	1.808	6	4	5	1	1	1
rs34221449	15	67644263	C	T	0.2157	6.22929e-11	0.0450603	0.00689193	0.836947	rs7178824	68	IQCH	0	intronic	1.808	7	5	15	1	1	1
rs67217142	1	35893836	AT	A	0.06362	NA	NA	NA	0.0784092	rs1188633	3	RNY5P1	341	upstream	1.807	NA	4	5	1	1	1
rs6893213	5	110198114	C	T	0.09543	6.65545e-08	-0.0599981	0.0111103	0.140322	rs27123	28	CTD-2026D23.1	45868	intergenic	1.807	6	9	15	0	1	1
rs9467656	6	25993559	G	A	0.4652	0.00192219	-0.0184186	0.00593766	0.30177	rs3752416	34	U91328.21:U91328.19	0:0	ncRNA_intronic	1.807	4	1	1	1	1	1
rs410649	9	6115769	G	T	0.492	3.61746e-06	-0.0273216	0.00589815	0.230101	rs380568	47	RP11-218I7.2	49054	intergenic	1.807	NA	5	15	0	1	1
rs12784995	10	8506525	A	C	0.1193	0.0171473	-0.0187255	0.00785619	0.208458	rs10795632	51	RP11-543F8.2	2698	intergenic	1.807	7	9	15	0	0	1
rs4369293	10	65425682	G	A	0.4911	0.0110845	-0.0148933	0.00586345	0.0926507	rs7896518	52	RP11-170M17.1	0	ncRNA_intronic	1.807	4	2	15	0	1	1
rs62126611	19	33748321	C	T	0.174	1.24683e-06	0.0398239	0.00821442	0.0987115	rs117710327	75	CTD-2540B15.12	26562	intergenic	1.807	6	5	15	0	0	1
rs13048139	21	36776059	T	C	0.1024	0.013575	-0.026144	0.0105918	0.05769	rs2205049	78	RUNX1	0	intronic	1.807	7	5	15	1	0	1
rs16824197	2	228777448	C	T	0.1173	0.00588206	-0.0252434	0.00916514	0.409061	rs2135481	14	DAW1	0	intronic	1.806	6	5	15	1	1	1
rs9872023	3	46322713	C	T	0.07654	NA	NA	NA	0.0587728	rs9851306	17	CCR3	14515	intergenic	1.806	6	5	15	0	1	1
rs11241071	5	110025526	A	G	0.0835	0.0483025	-0.0204941	0.0103783	0.29606	rs27123	28	TMEM232	0	intronic	1.806	7	5	15	1	1	1
17:37782056:C:CTAC	17	37782056	C	CTAC	0.08648	NA	NA	NA	0.198755	rs2271308	71	PPP1R1B	936	upstream	1.806	NA	5	13	1	1	1
rs548149	1	35802276	G	C	0.04871	6.61544e-06	-0.051974	0.0115352	0.38474	rs1188633	3	ZMYM4	0	intronic	1.805	6	4	5	1	1	1
rs59838898	1	154466301	C	T	0.2306	0.0235088	0.0162644	0.00718055	0.138924	rs4453032	5	SHE	0	intronic	1.805	4	2	7	1	1	1
rs6543126	2	103027104	A	G	0.4692	NA	NA	NA	0.187663	rs17027246	11	AC007248.7	598	upstream	1.805	6	9	15	1	1	1
rs4478398	6	25694684	T	C	0.2306	0.0288067	-0.0161088	0.00736867	0.0555807	rs3752416	34	SCGN	0	intronic	1.805	4	2	15	1	1	1
rs113052008	6	35408470	G	A	0.02485	NA	NA	NA	0.132138	rs113670165	35	MKRNP2	2350	NA	1.805	6	5	15	0	1	1
rs10815359	9	6155865	C	T	0.4274	NA	NA	NA	0.279212	rs12376324	47	RP11-575C20.1	40068	intergenic	1.805	5	5	15	0	1	1
rs11387837	13	100043549	CT	C	0.1262	NA	NA	NA	0.231254	rs2096382	64	UBAC2	4860	intergenic	1.805	NA	5	15	1	1	1
rs140266402	14	68348413	TAC	T	0.1243	NA	NA	NA	0.0713739	rs7148416	65	RAD51B	0	intronic	1.805	NA	2	15	1	1	1
rs4361036	19	46317278	G	T	0.1581	0.0129156	0.0200707	0.00807321	0.0840149	rs1132645	76	RSPH6A	0	intronic	1.805	5	4	5	1	1	1
rs166635	5	131684042	A	G	0.3161	NA	NA	NA	0.0869347	rs4705959	30	AC034220.3	0	ncRNA_intronic	1.804	6	4	5	1	1	1
rs12096091	1	1176433	A	G	0.09642	NA	NA	NA	0.355709	rs12036216	1	FAM132A	1392	intergenic	1.803	4	1	14	1	1	1
rs16924159	9	6229417	G	A	0.3171	1.14059e-08	0.0366683	0.0064236	0.0830741	rs12376324	47	IL33	0	intronic	1.803	7	5	15	1	1	1
rs719750	12	57326321	C	T	0.1889	NA	NA	NA	0.178357	rs3024971	60	SDR9C7	0	intronic	1.803	5	2	15	1	1	1
rs6140020	20	6495295	G	A	0.4185	5.43622e-08	-0.032229	0.00592835	0.972662	rs1407034	77	CASC20	0	ncRNA_intronic	1.803	5	5	15	0	1	1
rs6802557	3	101079859	C	T	0.4115	4.26776e-06	-0.027226	0.0059214	0.143968	rs13321258	18	SENP7	0	intronic	1.802	7	4	5	1	1	1
rs4331786	4	38769408	C	T	0.3976	1.11458e-05	0.0276723	0.00629823	0.489819	rs5743604	21	TLR10	4451	intergenic	1.802	NA	5	15	1	1	1
rs11734845	4	145974688	G	A	0.4791	0.000150538	-0.0221936	0.00585555	0.137733	rs1828590	25	ANAPC10	0	intronic	1.802	7	4	5	1	1	1
rs249638	5	141530696	G	C	0.3797	9.85353e-14	-0.0449117	0.0060342	0.995632	rs249681	31	NDFIP1	0	intronic	1.802	1f	4	5	1	1	1
rs117497898	9	136328912	G	A	0.04473	7.41579e-10	0.096966	0.015749	0.87619	rs28627930	50	CACFD1	0	intronic	1.802	5	4	5	1	1	1
rs76225746	17	47384750	G	A	0.2376	2.14582e-05	0.0313618	0.00738072	0.198011	rs12940887	73	ZNF652	0	intronic	1.802	6	4	5	1	1	1
rs231385	2	204621491	G	A	0.2932	NA	NA	NA	0.061115	rs3181097	13	KRT18P39	7526	intergenic	1.801	7	5	15	0	1	1
rs1994489	3	45993226	C	G	0.4712	NA	NA	NA	0.665397	rs9851306	17	FYCO1	0	intronic	1.801	5	4	4	1	1	1
rs3817409	3	101049699	T	C	0.4115	3.66253e-06	-0.0274325	0.00592537	0.143968	rs13321258	18	SENP7	0	intronic	1.801	6	4	5	1	1	1
rs4705940	5	131737385	G	A	0.1531	0.000683592	0.030012	0.00883726	0.0913657	rs7713065	30	SLC22A5	6078	intergenic	1.801	7	5	15	1	1	1
rs3124766	9	136316942	G	A	0.1561	NA	NA	NA	0.0777657	rs630014	50	ADAMTS13	0	intronic	1.801	NA	5	15	1	1	1
rs7905385	10	9074169	A	G	0.3489	NA	NA	NA	0.0932921	rs1149915	51	RP11-428L9.2	58737	intergenic	1.801	6	9	15	0	1	1
rs564188686	17	37641422	CA	C	0.06958	NA	NA	NA	0.0592697	rs2271308	71	CDK12	0	intronic	1.801	NA	4	5	1	1	1
rs67595934	5	110022974	GCCT	G	0.04175	NA	NA	NA	0.187988	rs27123	28	TMEM232	0	intronic	1.8	NA	15	15	1	1	1
rs7912797	10	65113380	A	G	0.2256	0.00581233	-0.0186078	0.0067464	0.228145	rs7896518	52	JMJD1C	0	intronic	1.8	6	4	15	1	1	1
rs10761758	10	65172747	A	T	0.4861	1.38326e-06	-0.0281237	0.00582585	0.810048	rs7896518	52	JMJD1C	0	intronic	1.8	6	5	5	1	1	1
rs62076928	17	40408741	G	A	0.2803	1.92929e-06	0.0309693	0.0065052	0.985447	rs9908318	72	STAT5B	0	intronic	1.8	5	5	15	1	1	1
rs7524664	1	167326821	G	A	0.4851	0.000407159	-0.0226952	0.00641942	0.0821508	rs2995091	7	POU2F1	0	intronic	1.799	4	5	15	1	1	1
rs540485182	5	110161473	C	CA	0.1938	NA	NA	NA	0.396923	rs27123	28	SLC25A46	60615	intergenic	1.799	NA	9	9	0	1	1
rs62383758	5	131961970	C	T	0.1909	5.79328e-21	-0.0674976	0.00718542	0.935005	rs2078387	30	RAD50	0	intronic	1.799	6	4	5	1	1	1
rs72784495	10	9171338	T	C	0.07455	4.39985e-10	0.072926	0.0116885	0.351132	rs12413578	51	LINC00709	146457	intergenic	1.799	6	14	15	0	0	1
rs10744148	12	123695918	C	T	0.2286	1.48842e-07	-0.0398255	0.00758005	0.870462	rs12824685	61	MPHOSPH9	0	intronic	1.799	6	4	5	1	1	1
rs572458188	14	93695911	C	CA	0.1819	NA	NA	NA	0.11317	rs12434251	66	UBR7	349	downstream	1.799	NA	4	5	1	1	1
rs113414512	17	37535298	C	T	0.2584	1.75533e-09	-0.0429666	0.00713853	0.563589	rs2271308	71	FBXL20	0	intronic	1.799	7	5	5	1	1	1
rs11801360	1	36170724	A	G	0.06958	0.00472865	0.048418	0.0171394	0.248713	rs1188633	3	RN7SL281P	901	downstream	1.798	5	5	14	1	1	1
rs10184669	2	242727010	A	C	0.3698	NA	NA	NA	0.136384	rs62192043	15	GAL3ST2	0	intronic	1.798	7	5	15	1	1	1
rs75456617	7	20522786	C	T	0.1183	NA	NA	NA	0.450998	rs11978564	40	ITGB8	67408	intergenic	1.798	7	5	15	0	0	1
rs2508756	11	76243901	G	A	0.4374	NA	NA	NA	0.368867	rs11236797	58	C11orf30	0	intronic	1.798	NA	4	5	1	1	1
rs56168180	11	128152872	G	A	0.4095	1.91584e-05	-0.026795	0.00626861	0.214652	rs10893834	59	RP11-702B10.1	41537	intergenic	1.798	7	5	15	0	1	1
rs7306442	12	57252873	C	A	0.4553	8.33692e-07	-0.0300392	0.00609648	0.0819711	rs3001425	60	RP11-74M13.4	0	ncRNA_intronic	1.798	7	9	15	0	1	1
rs59663525	1	25182441	TCA	T	0.2903	NA	NA	NA	0.079812	rs74060469	2	CLIC4	11625	intergenic	1.797	NA	5	15	0	1	1
rs3828058	1	151786281	G	A	0.3539	NA	NA	NA	0.0616892	rs12123821	4	RORC	0	intronic	1.797	5	4	15	1	1	1
rs6757276	2	103074079	G	T	0.2207	NA	NA	NA	0.167961	rs13019081	11	IL18RAP	5053	intergenic	1.797	7	5	15	1	1	1
rs2396498	2	228724354	C	T	0.4423	0.020786	-0.0139269	0.00602412	0.213128	rs2135481	14	TDGF1P2	10444	intergenic	1.797	5	5	15	0	1	1
rs146746796	8	128854229	CA	C	0.3439	NA	NA	NA	0.0958947	rs13277355	46	PVT1	0	ncRNA_intronic	1.797	NA	4	5	0	1	0
rs1390573	11	10692260	T	A	0.4145	0.000294646	0.0217556	0.0060099	0.247326	rs4442541	55	MRVI1	0	intronic	1.797	3a	5	5	1	1	1
rs35341016	16	11421552	GGTTT	G	0.4115	NA	NA	NA	0.0643227	rs11864680	69	RMI2	0	intronic	1.797	NA	2	15	1	1	0
rs201389301	17	38075009	A	AC	0.4801	NA	NA	NA	0.49151	rs8080734	71	GSDMB	0	upstream	1.797	NA	1	5	1	1	1
rs8065519	17	38160008	C	T	0.3787	6.94129e-30	-0.067626	0.0059552	0.265434	rs8080734	71	PSMD3	5794	intergenic	1.797	7	5	15	1	1	1
rs4239895	22	42198093	G	C	0.4205	0.0158922	-0.0142824	0.00592291	0.107981	rs9611573	80	CCDC134	0	intronic	1.797	3a	1	7	1	1	1
rs984273	5	35977926	G	A	0.2058	0.0151054	0.0174371	0.00717623	0.0676216	rs10472984	27	UGT3A1	0	intronic	1.796	NA	5	15	1	1	1
rs4749768	10	8535757	A	T	0.4443	NA	NA	NA	0.364869	rs10795632	51	KRT8P37	19892	intergenic	1.796	6	9	15	0	0	1
rs149848433	10	9237935	T	TA	0.01193	NA	NA	NA	0.0931976	rs12356492	51	LINC00709	79860	intergenic	1.796	NA	14	15	0	0	1
rs10899211	11	76089768	G	A	0.3926	0.0185126	0.0146152	0.0062055	0.0690533	rs11236797	58	PRKRIR	0	intronic	1.796	5	2	5	1	1	1
1:156037022:C:CA	1	156037022	C	CA	0.3837	NA	NA	NA	0.0532426	rs914615	5	RAB25	0	intronic	1.795	NA	4	5	1	1	1
rs12468949	2	204604603	G	A	0.2893	NA	NA	NA	0.0580021	rs3181097	13	CD28	967	downstream	1.795	6	2	15	1	1	1
rs45494995	4	123215456	A	G	0.1769	1.61011e-05	0.0330015	0.00765153	0.0743982	rs62324212	24	KIAA1109	0	intronic	1.795	7	4	4	1	1	1
rs2094392	9	5102190	C	G	0.2614	0.0068784	0.0182953	0.00676933	0.146472	rs7868130	47	JAK2	0	intronic	1.795	6	4	5	1	1	1
10:8595862:A:G	10	8595862	A	G	0.2634	NA	NA	NA	0.125127	rs34839516	51	KRT8P37	38792	intergenic	1.795	6	5	15	0	1	1
rs11850719	14	93724809	T	G	0.3052	0.000145392	0.0238299	0.00627299	0.491407	rs12434251	66	BTBD7	0	intronic	1.795	7	4	5	1	1	1
rs8082535	17	40581971	C	G	0.3956	0.000801689	-0.0201107	0.00599923	0.0593569	rs9908318	72	PTRF	6435	intergenic	1.795	5	5	15	1	1	1
rs6054389	20	6592051	G	A	0.3936	0.00421014	-0.017862	0.00624115	0.514299	rs1407034	77	CASC20	82944	intergenic	1.795	7	14	15	0	1	0
rs4913078	5	139626680	A	T	0.2187	NA	NA	NA	0.11832	rs35346561	31	CYSTM1:PFDN1	0:0	intronic	1.794	5	2	5	1	1	1
rs7828830	8	81122626	C	T	0.2744	0.0251647	-0.0153931	0.00687541	0.0807069	rs4739738	44	TPD52	0	intergenic	1.794	7	5	15	1	1	1
rs2031907	9	5087596	G	A	0.2505	0.0349351	0.0148458	0.0070389	0.129032	rs7868130	47	JAK2	0	intronic	1.794	5	4	5	1	1	1
rs137932815	10	96114212	TCTC	T	0.08946	NA	NA	NA	0.116207	rs11187838	53	NOC3L	0	intronic	1.794	NA	4	5	1	1	1
rs9573221	13	74047191	C	T	0.2396	1.032e-06	-0.0315183	0.00645148	0.164562	rs981625	63	LINC00393	0	ncRNA_intronic	1.794	6	5	15	0	1	1
rs5810627	14	93776311	G	GT	0.3032	NA	NA	NA	0.491779	rs12434251	66	BTBD7	0	intronic	1.794	NA	5	5	1	1	1
rs132904	22	41798896	G	C	0.2256	1.36529e-07	0.0377008	0.00715404	0.944394	rs9611573	80	TEF	3565	intergenic	1.794	5	3	5	1	1	1
rs9861976	3	101109315	T	A	0.4115	8.55586e-06	-0.0272277	0.00611751	0.143968	rs13321258	18	SENP7	0	intronic	1.793	3a	1	15	1	1	1
rs6441602	3	101123041	G	C	0.3787	1.70966e-08	-0.034515	0.00612068	0.392727	rs13321258	18	SENP7	0	intronic	1.793	7	5	15	1	1	1
rs199587947	4	38810176	T	C	0.2068	NA	NA	NA	0.64257	rs5743604	21	TLR1	0	intronic	1.793	7	5	15	1	1	1
rs270612	5	131637338	A	G	0.3231	NA	NA	NA	0.0878973	rs4705959	30	SLC22A4	0	intronic	1.793	5	2	15	1	1	1
rs1179087	6	25858704	G	T	0.2286	0.004959	-0.0200936	0.00715155	0.0800353	rs3752416	34	SLC17A3	0	intronic	1.793	NA	5	15	1	1	1
8:81128822:A:C	8	81128822	A	C	0.3748	NA	NA	NA	0.11125	rs4739738	44	TPD52	0	intergenic	1.793	NA	5	15	1	1	1
rs7824394	8	81292599	A	C	0.3608	8.22126e-14	0.051426	0.00688735	1	rs4739738	44	RNU6-1213P	25151	intergenic	1.793	7	5	15	0	1	1
rs850529	17	47305961	G	T	0.09642	0.00021172	0.0375863	0.0101458	0.0561306	rs12940887	73	PHOSPHO1	0	intronic	1.793	NA	1	14	1	1	1
rs13038613	20	6430556	C	G	0.4891	0.00558831	0.0167079	0.00602954	0.348643	rs1407034	77	CASC20	0	ncRNA_intronic	1.793	7	14	15	0	0	1
rs34139339	3	33119175	CT	C	0.4294	NA	NA	NA	0.20951	rs35570272	16	GLB1	0	intronic	1.792	NA	5	5	1	1	1
rs71327010	3	46068835	G	T	0.1223	NA	NA	NA	0.106615	rs9851306	17	XCR1	0	intronic	1.792	5	7	15	1	1	1
rs5871806	5	141557443	C	CTTTG	0.4046	NA	NA	NA	0.228265	rs249681	31	NDFIP1	23437	intergenic	1.792	NA	5	15	0	1	1
rs575314959	5	176779814	T	TCA	0.4871	NA	NA	NA	0.179911	rs12187932	32	LMAN2	960	upstream	1.792	NA	2	5	1	1	1
rs12191584	6	136103451	C	A	0.0835	0.00624772	-0.0276344	0.0101059	0.0745099	rs11154806	38	RP11-394G3.2	24834	intergenic	1.792	6	7	15	0	1	1
rs10739084	9	6096189	C	G	0.1869	NA	NA	NA	0.884321	rs380568	47	RP11-218I7.2	29474	intergenic	1.792	6	5	15	0	1	1
rs34814977	10	9195066	G	GA	0.4125	NA	NA	NA	0.122527	rs1149915	51	LINC00709	122729	intergenic	1.792	NA	9	15	0	0	1
rs4399645	19	46166073	T	C	0.3936	0.00775765	-0.0166585	0.00625686	0.130755	rs1132645	76	GIPR	5428	intergenic	1.792	7	5	14	1	1	1
rs5758274	22	41664539	A	G	0.3419	0.000119083	-0.0239465	0.00622309	0.579777	rs9611573	80	RANGAP1	0	intronic	1.792	7	4	4	1	1	0
rs10124627	9	5025746	T	G	0.2803	NA	NA	NA	0.910489	rs7868130	47	JAK2	0	intronic	1.791	5	4	5	1	1	1
rs12245149	10	65321147	C	A	0.4861	1.82073e-07	0.0303906	0.00582556	0.717583	rs7896518	52	REEP3	0	intronic	1.791	7	1	15	1	1	1
rs10819448	9	131576554	T	C	0.2545	7.93693e-05	-0.026869	0.00680866	0.171024	rs11539209	49	TBC1D13	3842	intergenic	1.79	6	5	5	1	1	1
rs2671300	10	8135531	A	G	0.4881	0.00201946	0.0185444	0.00600657	0.0520373	rs10905284	51	GATA3	18369	intergenic	1.79	7	5	15	0	0	1
rs7089760	10	9010379	T	C	0.08847	NA	NA	NA	0.147672	rs12260678	51	RP11-428L9.2	1708	intergenic	1.79	7	5	15	0	0	1
rs112668709	12	56620797	C	T	0.4344	NA	NA	NA	0.0798123	rs2069408	60	NABP2	0	intronic	1.79	7	4	5	1	1	1
rs747848	13	100036182	C	T	0.162	NA	NA	NA	0.291511	rs2096382	64	UBAC2	0	intronic	1.79	6	2	5	1	1	1
rs3821207	2	102815773	T	C	0.327	1.27239e-06	-0.0298864	0.00616975	0.0784453	rs13019081	11	IL1RL2	0	intronic	1.789	NA	5	15	1	1	1
rs2546990	5	110596421	T	G	0.2813	1.52602e-05	-0.0295583	0.00683445	0.246237	rs1438673	28	CAMK4	0	intronic	1.789	NA	5	15	1	1	1
rs13166503	5	131664592	A	G	0.4095	NA	NA	NA	0.0796846	rs4705959	30	SLC22A4:AC034220.3	0:0	ncRNA_intronic	1.789	6	4	5	1	1	1
rs4307388	8	81132010	G	T	0.3608	0.0389301	-0.0135479	0.00656097	0.129626	rs4739738	44	TPD52	0	intergenic	1.789	6	5	15	1	1	1
rs10901243	9	136078375	G	C	0.3519	0.000144878	0.0246193	0.00647929	0.169443	rs630014	50	OBP2B	2288	intergenic	1.789	4	5	14	1	1	1
rs142181767	13	74022489	AAATT	A	0.09443	NA	NA	NA	0.398511	rs981625	63	LINC00393	0	ncRNA_intronic	1.789	NA	5	15	0	1	1
rs73004154	19	9215345	T	A	0.3718	9.0254e-05	-0.0245073	0.00625921	0.0510427	rs7258329	74	OR7G2	1362	intergenic	1.789	6	9	15	1	1	1
rs12562336	1	35755403	T	C	0.02087	NA	NA	NA	0.18548	rs1188633	3	ZMYM4	0	intronic	1.788	5	4	5	1	1	1
rs11264198	1	36220638	G	A	0.1362	1.7728e-05	0.035469	0.00826448	0.304197	rs1188633	3	CLSPN	0	intronic	1.788	7	4	5	1	1	1
rs12328681	2	102736867	G	T	0.1869	NA	NA	NA	0.258153	rs17027246	11	IL1R1	0	intronic	1.788	3a	3	15	1	1	1
rs13080979	3	46233690	A	G	0.09443	NA	NA	NA	0.0664592	rs9851306	17	CCR3	0	intronic	1.788	5	2	15	1	1	1
rs35996498	5	110187028	AT	A	0.2247	NA	NA	NA	0.438797	rs27123	28	CTD-2026D23.1	56954	intergenic	1.788	NA	5	15	0	1	1
rs6877405	5	131354674	C	T	0.4622	0.00192734	0.0181495	0.0058524	0.068211	rs7713065	30	AC034228.2	5781	intergenic	1.788	7	2	14	1	1	1
rs34475699	7	28246893	AT	A	0.17	NA	NA	NA	0.0760001	rs864745	42	JAZF1-AS1	0	ncRNA_intronic	1.788	NA	5	15	0	1	1
rs16869398	8	103386539	G	C	0.1223	0.0124088	0.021492	0.00859577	0.0688105	rs10110916	45	UBR5	0	intronic	1.788	7	4	5	1	1	1
rs2095043	9	6135847	T	C	0.326	NA	NA	NA	0.429122	rs380568	47	RP11-575C20.1	60086	intergenic	1.788	NA	1	15	0	1	1
rs2022320	11	34412897	C	G	0.3847	0.000106031	-0.02391	0.00616816	0.244146	rs7118388	56	RP1-53C18.3	13312	intergenic	1.788	6	5	15	0	1	1
rs2337630	12	123733086	A	T	0.3449	0.000186678	-0.0237622	0.00635966	0.540139	rs12824685	61	C12orf65	0	UTR5	1.788	7	4	5	1	1	1
rs10908839	1	154430798	G	C	0.2664	NA	NA	NA	0.20988	rs4453032	5	IL6R	0	intronic	1.787	5	4	5	1	1	1
rs12998521	2	102974417	G	T	0.3777	4.57152e-44	-0.0834118	0.0059908	0.826419	rs13019081	11	IL18R1	0	intronic	1.787	5	1	15	1	1	1
rs9812471	3	101174003	T	C	0.4115	4.00033e-06	-0.0273781	0.00593709	0.143968	rs13321258	18	SENP7	0	intronic	1.787	7	4	5	1	1	1
rs4470638	4	38768068	C	T	0.3976	0.00010239	0.0242122	0.00623246	0.489819	rs5743604	21	TLR10	5791	intergenic	1.787	NA	5	15	1	1	1
rs1489761	4	145455491	A	G	0.4384	NA	NA	NA	0.555108	rs1828590	25	RP11-361D14.2	25337	intergenic	1.787	NA	9	15	0	1	1
rs6719123	2	102875540	C	G	0.2068	NA	NA	NA	0.587953	rs17027246	11	AC007248.6	8824	intergenic	1.786	5	2	15	0	1	1
rs112696786	3	46121561	TA	T	0.02883	NA	NA	NA	0.34193	rs9851306	17	XCR1	52326	intergenic	1.786	NA	5	15	0	1	1
rs343487	9	6062269	A	G	0.1968	3.86685e-24	0.0791076	0.00780545	0.993771	rs380568	47	RP11-218I7.2	0	ncRNA_intronic	1.786	7	9	15	0	1	1
rs827640	10	8988011	C	T	0.3479	1.10586e-09	0.0372509	0.00611339	0.991253	rs827645	51	RP11-428L9.2	24076	intergenic	1.786	7	9	15	0	0	1
rs71325089	3	45904548	C	G	0.1789	NA	NA	NA	0.0642918	rs9851306	17	LZTFL1	0	intronic	1.785	6	5	15	1	1	1
rs2187673	3	46428417	C	T	0.3966	NA	NA	NA	0.133634	rs9851306	17	RP11-24F11.2	0	ncRNA_intronic	1.785	6	5	15	0	1	1
rs113294041	4	38877790	C	T	0.4294	NA	NA	NA	0.0502378	rs5743604	21	FAM114A1	0	intronic	1.785	6	4	5	1	1	1
rs7975634	12	57713604	A	G	0.4851	NA	NA	NA	0.0756283	rs3001425	60	R3HDM2	0	intronic	1.785	4	2	5	1	1	1
rs5810640	14	94145803	C	CA	0.4284	NA	NA	NA	0.181165	rs12434251	66	UNC79	0	intronic	1.785	NA	5	15	1	1	1
rs149871892	17	37635486	G	A	0.07853	NA	NA	NA	0.453229	rs3152	71	CDK12	0	intronic	1.785	6	4	5	1	1	1
rs12124306	1	155133799	A	G	0.4046	8.28305e-09	-0.037458	0.0065002	0.432087	rs914615	5	KRTCAP2	8084	intergenic	1.784	7	14	15	1	1	1
rs10204352	2	8439686	T	A	0.3817	2.14243e-06	0.02872	0.00605972	0.719978	rs10174949	10	LINC00299	0	ncRNA_intronic	1.784	5	2	15	0	1	1
rs6753722	2	103168605	A	T	0.328	NA	NA	NA	0.125105	rs13019081	11	SLC9A4	18173	intergenic	1.784	7	9	15	0	1	1
rs142722130	3	46082175	C	CTG	0.1441	NA	NA	NA	0.131404	rs9851306	17	XCR1	12940	intergenic	1.784	NA	13	15	0	1	1
rs34354163	3	193573514	G	GA	0.4394	NA	NA	NA	0.333838	rs1146045	20	RP11-528A4.2	11700	intergenic	1.784	NA	5	15	0	0	1
rs1961266	4	145404513	G	A	0.3976	2.18307e-08	0.0340235	0.00607907	0.618895	rs1828590	25	RP11-361D14.2	22538	intergenic	1.784	NA	7	15	0	1	1
rs6893605	5	35722791	C	T	0.1948	0.00791097	-0.0284156	0.0106993	0.142802	rs10472984	27	SPEF2:CTD-2113L7.1	0:0	ncRNA_intronic	1.784	6	5	15	1	1	1
rs2905350	7	22634645	C	G	0.3002	0.0189801	0.01552	0.00661574	0.0705981	rs1800797	41	STEAP1B:AC002480.5	0:0	ncRNA_intronic	1.784	5	4	15	1	1	1
rs148336913	9	136300653	A	C	0.04473	0.00491906	0.064006	0.0227594	0.795549	rs28627930	50	ADAMTS13	0	intronic	1.784	6	4	15	1	1	1
rs34315692	16	11041844	G	A	0.2147	6.53264e-10	0.0523837	0.00848043	0.538048	rs11864680	69	CLEC16A	0	intronic	1.784	7	5	5	1	1	1
rs671095	17	47315357	A	G	0.3509	NA	NA	NA	0.225282	rs12940887	73	PHOSPHO1	7228	intergenic	1.784	6	5	14	1	1	1
rs12483860	22	41961916	C	T	0.2117	5.91275e-06	-0.0336002	0.00741811	0.712687	rs9611573	80	CSDC2	0	intronic	1.784	2a	2	7	1	1	1
rs72644150	1	198802371	A	G	0.2863	0.00173591	0.019949	0.00636931	0.200993	rs76181804	8	MIR181A1HG	0	ncRNA_intronic	1.783	7	5	15	0	0	1
rs6818864	4	38753198	C	A	0.4672	8.80172e-05	0.0263308	0.00671455	0.274974	rs5743604	21	RNA5SP158	7213	intergenic	1.783	7	5	15	0	1	1
rs6814458	4	123520842	A	G	0.3459	NA	NA	NA	0.244751	rs62324212	24	IL21	12940	intergenic	1.783	6	13	15	0	1	1
rs562339326	5	110448751	A	ATT	0.4563	NA	NA	NA	0.21613	rs1438673	28	WDR36	0	NA	1.783	NA	4	5	1	0	1
rs6479901	10	65180776	C	A	0.2048	0.00425522	-0.0201842	0.00706089	0.214767	rs7896518	52	JMJD1C	0	intronic	1.783	5	5	5	1	1	1
rs9554573	13	99886762	A	G	0.2753	1.34982e-12	-0.0444258	0.00626677	0.59075	rs2096382	64	UBAC2	0	intronic	1.783	5	5	5	1	1	1
rs35394824	17	37552849	C	CA	0.1899	NA	NA	NA	0.405011	rs2271308	71	FBXL20	0	intronic	1.783	NA	5	5	1	1	1
rs113517267	19	9165149	C	T	0.06759	0.00655121	-0.031004	0.0114034	0.163019	rs7258329	74	OR1M4P	28638	intergenic	1.783	6	2	15	0	1	1
rs35346099	2	228731923	G	A	0.4682	0.00393123	-0.0171212	0.0059374	0.238216	rs2135481	14	TDGF1P2	2875	intergenic	1.782	7	5	15	1	1	1
rs143062290	5	110429730	GAAA	G	0.3708	NA	NA	NA	0.60992	rs1438673	28	WDR36	0	intronic	1.782	NA	1	2	1	1	1
rs460501	5	110494709	G	A	0.2535	NA	NA	NA	0.271977	rs1438673	28	AC010468.3	2858	intergenic	1.782	6	5	15	0	1	1
rs17513415	6	90947867	C	T	0.3618	2.84499e-19	0.0588975	0.00656272	1	rs77844882	36	BACH2	0	intronic	1.782	7	4	15	1	1	0
rs12212193	6	90996769	A	G	0.4592	2.42337e-15	0.048512	0.00612719	0.683591	rs77844882	36	BACH2	0	intronic	1.782	4	2	5	1	1	1
rs13299104	9	6101432	C	T	0.2028	0.0058585	-0.0219765	0.00797522	0.0603067	rs12376324	47	RP11-218I7.2	34717	intergenic	1.782	7	5	15	0	1	1
rs174604	11	61626270	C	G	0.3926	2.71658e-07	0.0318963	0.00620295	0.431879	rs102274	57	FADS2	0	intronic	1.782	5	4	5	1	1	1
rs9897389	17	40523725	T	C	0.4145	NA	NA	NA	0.298014	rs9908318	72	STAT3	0	intronic	1.782	6	4	5	1	1	1
rs12449928	17	47361692	G	A	0.2346	0.0065607	0.018603	0.00684347	0.156904	rs12940887	73	ZNF652	4875	intergenic	1.782	4	5	15	1	1	1
rs62200001	20	6457240	C	T	0.4095	0.0044592	-0.0170525	0.00599657	0.587871	rs1407034	77	CASC20	0	ncRNA_intronic	1.782	6	7	15	0	0	1
rs73176656	22	41643732	A	G	0.05268	NA	NA	NA	0.168423	rs9611573	80	RANGAP1	0	intronic	1.782	5	3	4	1	1	0
rs62887564	3	33028086	CT	C	0.3221	NA	NA	NA	0.102439	rs35570272	16	GLB1	10013	intergenic	1.781	NA	5	15	0	0	1
rs73144537	4	38814417	G	A	0.02684	0.0287728	0.03453	0.0157917	0.0762049	rs5743604	21	TLR1	0	intronic	1.781	7	2	15	1	1	1
rs111668182	5	109859961	CA	C	0.1203	NA	NA	NA	0.400786	rs27123	28	TMEM232	0	intronic	1.781	NA	15	15	1	1	1
rs2416247	5	110178704	G	T	0.2276	1.18983e-06	-0.0357443	0.00735885	0.442456	rs27123	28	CTD-2026D23.1	65278	intergenic	1.781	6	5	15	0	1	1
rs4705911	5	131357195	T	C	0.4602	0.00111314	0.0190075	0.00583007	0.0704324	rs7713065	30	AC034228.2	8302	intergenic	1.781	7	5	14	1	1	1
rs12658510	5	176605273	G	A	0.1183	0.00690149	-0.0220447	0.00815999	0.17215	rs12187932	32	NSD1	0	intronic	1.781	7	4	5	1	1	0
rs76545764	12	57252811	A	C	0.0497	0.00535136	-0.0413384	0.0148428	0.0807474	rs3001425	60	RP11-74M13.4	0	ncRNA_intronic	1.781	6	9	15	0	1	1
rs11057202	12	123720775	T	G	0.2823	NA	NA	NA	0.699618	rs12824685	61	MPHOSPH9:C12orf65	0:0	intronic	1.781	7	2	5	1	1	1
rs9323510	14	68891325	G	A	0.2217	0.016034	0.018864	0.00783343	0.11691	rs7148416	65	RAD51B	0	intronic	1.781	5	5	15	1	0	1
rs8056488	16	27302729	T	G	0.3002	NA	NA	NA	0.356136	rs2040789	70	CTD-3203P2.2	915	downstream	1.781	1f	5	15	1	1	1
rs11576058	1	161111446	C	A	0.2952	0.0449404	0.0152004	0.00758045	0.0545638	rs2070901	6	ACA64	319	upstream	1.78	6	5	15	1	1	1
rs1394998	4	145302155	C	T	0.3181	3.01742e-08	0.0348984	0.00629887	0.41344	rs1828590	25	RP11-361D14.2	124896	intergenic	1.78	5	5	15	0	0	1
rs7727279	5	35985395	C	T	0.2863	0.000283676	0.024209	0.00666957	0.499019	rs10472984	27	UGT3A1	0	intronic	1.78	7	5	15	1	1	1
rs340934	9	6081804	T	G	0.1978	NA	NA	NA	0.963196	rs380568	47	RP11-218I7.2	15089	intergenic	1.78	NA	5	15	0	1	1
rs1958107	14	94166527	A	G	0.3499	1.56461e-05	-0.026775	0.00619879	0.192576	rs12434251	66	UNC79	0	intronic	1.78	NA	5	15	1	1	1
rs62648258	14	94188732	A	G	0.1978	0.0356139	-0.0262871	0.0125099	0.0509102	rs12434251	66	PRIMA1	0	intronic	1.78	6	4	15	1	1	1
rs377375532	17	45377712	CGCGT	C	0.2445	NA	NA	NA	0.0733193	rs62074058	73	ITGB3:ITGB3	0:0	intronic	1.78	NA	4	15	1	1	1
rs200551838	19	8918984	AAAATAAAT	A	0.4125	NA	NA	NA	0.0751893	rs73005873	74	ZNF558	1395	intergenic	1.78	NA	4	8	1	1	1
rs7670566	4	146152362	C	T	0.4801	0.0010986	-0.0195875	0.00600112	0.050198	rs1828590	25	RPS23P4	38599	intergenic	1.779	5	2	15	0	1	1
rs32656	5	118704155	C	T	0.4115	4.74846e-06	-0.0505193	0.011041	0.616544	rs1509142	29	TNFAIP8	0	intronic	1.779	NA	1	15	1	1	1
rs7739653	6	25709214	C	T	0.2962	0.0415278	-0.0172202	0.00844864	0.076712	rs3752416	34	SCGN	7202	intergenic	1.779	7	5	15	1	1	1
rs111248363	6	34650741	AC	A	0.07555	NA	NA	NA	0.0776839	rs113670165	35	C6orf106	0	intronic	1.779	NA	5	5	1	1	1
rs9368868	6	35416280	C	T	0.02783	0.0287207	-0.0315655	0.0144313	0.11879	rs113670165	35	MKRNP2	0	ncRNA_intronic	1.779	5	5	15	1	1	1
rs36015195	7	20577222	CA	C	0.2763	NA	NA	NA	0.546197	rs11978564	40	EEF1A1P27	44472	intergenic	1.779	NA	15	15	0	1	1
rs1409565	10	8831269	A	G	0.1511	NA	NA	NA	0.164828	rs11255938	51	RP11-575N15.1	65017	intergenic	1.779	6	9	15	0	0	1
rs1149921	10	9179663	T	G	0.4622	NA	NA	NA	0.168357	rs1149915	51	LINC00709	138132	intergenic	1.779	5	9	15	0	0	1
rs72228654	11	34519899	ATT	A	0.1133	NA	NA	NA	0.109583	rs7118388	56	ELF5	0	intronic	1.779	NA	5	15	1	1	1
rs202630	22	41850230	C	T	0.2207	1.68097e-08	0.0428524	0.00759527	0.868931	rs9611573	80	PHF5A	5490	intergenic	1.779	5	2	5	1	1	1
rs2173641	3	46102786	G	T	0.3618	NA	NA	NA	0.0913317	rs9851306	17	XCR1	33551	intergenic	1.778	5	5	15	0	1	1
rs73785478	5	109854110	G	A	0.03579	0.0205246	0.0391831	0.0169139	0.120452	rs27123	28	TMEM232	0	intronic	1.778	6	5	15	1	1	1
rs28516873	5	109921239	G	A	0.4115	9.95303e-05	-0.0252191	0.00648017	0.216102	rs27123	28	TMEM232	0	intronic	1.778	7	5	15	1	1	1
rs11999802	9	5189773	T	G	0.2584	NA	NA	NA	0.620527	rs7868130	47	RP11-140C18.2	3565	intergenic	1.778	7	13	15	1	1	1
rs8141477	22	41608629	G	T	0.3638	NA	NA	NA	0.159954	rs9611573	80	L3MBTL2:RP4-756G23.5	0:0	ncRNA_intronic	1.778	7	4	5	1	1	0
rs9999211	4	75636557	A	T	0.3966	0.000236332	-0.023001	0.006256	0.140527	rs62316273	22	BTC	33411	intergenic	1.777	5	9	15	0	1	1
rs1363799	5	110260437	A	G	0.1054	NA	NA	NA	0.150868	rs27123	28	CTD-2026D23.1	16024	intergenic	1.777	NA	5	15	0	1	1
rs6918586	6	26097384	T	C	0.3917	0.000548407	-0.0210526	0.00609174	0.237192	rs3752416	34	HFE	0	UTR3	1.777	6	5	15	1	1	1
rs9717620	6	136041914	G	A	0.08052	0.00723688	-0.0283082	0.0105402	0.0877711	rs11154806	38	LINC00271	4720	intergenic	1.777	7	14	15	0	1	1
rs3862807	11	76283081	G	A	0.4284	1.12809e-15	-0.0478163	0.00596805	0.59925	rs11236797	58	RP11-672A2.7	18985	intergenic	1.777	5	5	15	0	1	1
rs72651424	13	100108134	G	A	0.174	NA	NA	NA	0.147412	rs2096382	64	AL583784.1	2410	intergenic	1.777	6	5	15	0	1	1
rs11264193	1	36179009	C	A	0.1332	2.69882e-06	-0.038599	0.00822567	0.2747	rs1188633	3	C1orf216	466	downstream	1.776	7	4	5	1	1	1
rs78472888	5	110523516	A	T	0.0835	NA	NA	NA	0.0552701	rs1438673	28	AC010468.1	4407	intergenic	1.776	6	13	15	0	1	1
rs11242124	5	132025904	T	A	0.2724	0.00160901	0.0229468	0.00727484	0.535904	rs2299010	30	AC004237.1	0	ncRNA_intronic	1.776	5	5	5	1	1	1
rs11256301	10	9723698	G	A	0.03082	0.00122031	-0.0529543	0.0163738	0.0713458	rs12356492	51	HSP90AB7P	40227	intergenic	1.776	5	9	15	0	0	1
rs869305	15	67650095	C	G	0.4801	0.00595777	-0.0164115	0.00596761	0.282358	rs7178824	68	IQCH	0	intronic	1.776	5	5	15	1	1	1
rs79518749	17	40395929	G	C	0.2525	0.000425833	0.0379524	0.0107711	0.868839	rs9908318	72	STAT5B	0	intronic	1.776	4	5	5	1	1	1
rs5996037	22	41965292	A	G	0.2117	6.87209e-06	-0.0336245	0.00747608	0.712687	rs9611573	80	CSDC2	0	intronic	1.776	5	5	5	1	1	1
rs6729857	2	102668800	A	G	0.3946	0.00387017	-0.0174251	0.00603246	0.0935199	rs13019081	11	IL1R1	12203	intergenic	1.775	7	2	15	0	1	1
rs528309616	9	6158540	T	C	0.1024	NA	NA	NA	0.105953	rs12376324	47	RP11-575C20.1	37393	intergenic	1.775	NA	5	15	0	0	1
rs28551499	9	6198578	A	C	0.07753	1.3493e-08	-0.0751536	0.013232	0.411741	rs12376324	47	RP11-575C20.1	1329	intergenic	1.775	4	5	15	0	1	1
rs77461246	10	8942672	A	T	0.1193	4.99514e-07	-0.0462082	0.00919292	0.298991	rs12356492	51	RP11-428L9.1	0	ncRNA_intronic	1.775	7	9	15	0	0	1
rs10995441	10	64869239	G	T	0.2485	0.000873615	-0.0227071	0.00682233	0.0851176	rs7896518	52	RNU6-543P	659	upstream	1.775	7	5	15	0	1	1
rs12290264	11	1110237	T	A	0.09841	0.0295984	0.0221487	0.0101813	0.247808	rs11602802	54	MUC2	5817	intergenic	1.775	5	5	15	1	1	1
rs4564341	11	61573540	C	T	0.0994	9.47512e-05	0.037882	0.00970424	0.210437	rs102274	57	FADS2:FADS1	0:0	UTR5	1.775	7	4	4	1	1	1
rs7409250	19	9220536	A	G	0.3718	NA	NA	NA	0.0510427	rs7258329	74	OR7G1	4737	intergenic	1.775	NA	7	15	1	1	1
rs73176686	22	41782119	C	T	0.2256	4.61497e-08	-0.0405419	0.00741773	0.94447	rs9611573	80	TEF	0	intronic	1.775	6	5	5	1	1	1
rs58710275	1	154505010	C	T	0.2286	0.018802	0.0168001	0.0071507	0.137367	rs4453032	5	TDRD10	0	intronic	1.774	6	5	15	1	1	1
rs66756214	1	155867257	C	CAA	0.3479	NA	NA	NA	0.105031	rs914615	5	RIT1	341	downstream	1.774	NA	4	5	1	1	1
rs17674015	5	131361778	C	A	0.339	0.015709	0.016179	0.0066977	0.117388	rs7713065	30	AC034228.2	12885	intergenic	1.774	1d	5	14	0	1	1
rs73155029	12	133140140	G	A	0.2793	3.18669e-07	0.034668	0.00678161	0.232873	rs4883585	62	FBRSL1	0	intronic	1.774	5	4	5	1	1	0
rs76837982	14	93983818	AT	A	0.171	NA	NA	NA	0.692743	rs12434251	66	UNC79	0	intronic	1.774	NA	5	15	1	0	0
rs113059617	4	106669294	C	T	0.06362	8.45652e-09	0.076475	0.013279	1	rs147632916	23	INTS12:GSTCD:RP11-45L9.1	0:0:0	ncRNA_intronic	1.773	5	4	15	1	1	1
rs34219082	4	123209806	C	CTAAA	0.2237	NA	NA	NA	0.164732	rs62324212	24	KIAA1109	0	intronic	1.773	NA	4	5	1	0	1
rs111366895	5	131684147	C	T	0.08946	NA	NA	NA	0.0526538	rs7713065	30	AC034220.3	0	ncRNA_intronic	1.773	7	4	5	1	1	1
rs7077440	10	8598261	T	C	0.2634	NA	NA	NA	0.126322	rs34839516	51	KRT8P37	41191	intergenic	1.773	5	7	15	0	1	1
rs12915776	15	61079377	G	A	0.1809	7.29511e-12	0.0502708	0.00733693	0.573392	rs10519067	67	RORA	0	intronic	1.773	7	5	15	1	0	1
rs9935445	16	11089389	T	C	0.5	2.29402e-07	0.0308993	0.00597228	0.293572	rs11864680	69	CLEC16A	0	intronic	1.773	6	4	4	1	1	1
rs1165645	3	193536820	A	G	0.4225	5.31794e-06	-0.0274209	0.00602414	0.724115	rs1146045	20	RP11-528A4.2	23528	intergenic	1.772	NA	5	15	0	0	1
rs6893782	5	131739433	C	A	0.1531	0.00353167	0.0226798	0.00777446	0.0913657	rs7713065	30	C5orf56	6894	intergenic	1.772	6	5	15	1	1	1
rs978224	6	91015693	T	G	0.3887	2.65205e-08	0.0348973	0.00627313	0.346995	rs77844882	36	MIR4464	6767	intergenic	1.772	3a	5	15	1	1	1
rs992153	2	102710355	C	T	0.3509	NA	NA	NA	0.0717471	rs17027246	11	IL1R1	0	intronic	1.771	NA	5	15	1	1	1
rs6820671	4	106613821	A	G	0.1392	0.000143473	0.0323983	0.00852115	0.452075	rs147632916	23	ARHGEF38:INTS12	0:0	intronic	1.771	6	4	4	1	1	1
rs7655625	4	145485915	T	C	0.4235	5.33433e-12	0.0406782	0.00589848	0.995975	rs1828590	25	KRT18P51	7474	intergenic	1.771	5	5	15	0	0	1
rs77914282	7	20610110	C	G	0.4692	NA	NA	NA	0.151082	rs11978564	40	EEF1A1P27	11584	intergenic	1.771	6	14	15	0	0	1
rs12343727	9	5215926	A	G	0.3489	0.00013545	-0.0241057	0.00631646	0.580842	rs7868130	47	INSL4	15492	intergenic	1.771	6	9	15	0	1	1
rs7094182	10	8526619	C	G	0.3787	NA	NA	NA	0.400801	rs10795632	51	RP11-543F8.3	11703	intergenic	1.771	7	7	15	0	0	1
rs7334087	13	73999204	T	C	0.2038	2.35333e-10	-0.043141	0.00680854	0.145494	rs981625	63	LINC00393	0	ncRNA_intronic	1.771	7	5	15	0	1	1
rs13095940	3	46246816	A	G	0.09245	NA	NA	NA	0.0620461	rs9851306	17	CCR3:CCR1	0:0	intronic	1.77	5	1	15	1	1	1
rs7664687	4	38825597	C	G	0.4592	0.0347914	0.0127746	0.00605207	0.279705	rs5743604	21	TLR1:TLR6	0:0	UTR3	1.77	5	5	15	1	1	1
rs57917278	4	75664936	G	A	0.2535	1.76622e-09	0.0439438	0.0073021	1	rs62316273	22	BTC	5032	intergenic	1.77	6	5	15	1	1	1
rs10713283	7	20508287	CT	C	0.2773	NA	NA	NA	0.710609	rs11978564	40	ITGB8	52909	intergenic	1.77	NA	5	15	0	1	1
rs12337481	9	5134599	T	G	0.2942	1.01566e-05	-0.0283145	0.00641498	0.847061	rs7868130	47	INSL6	0	intergenic	1.77	6	4	15	1	1	1
rs8014734	14	94161171	G	C	0.2922	0.000827234	-0.0211049	0.00631218	0.130873	rs12434251	66	UNC79	0	intronic	1.77	5	4	15	1	1	1
rs6085496	20	6315656	T	C	0.3559	NA	NA	NA	0.0544302	rs1407034	77	AL109618.1	106060	intergenic	1.77	7	5	15	0	0	0
rs71430385	2	242700960	A	G	0.4891	NA	NA	NA	0.336332	rs62192043	15	D2HGDH	0	intronic	1.769	5	4	5	1	1	1
rs2036293	3	46096385	T	C	0.2386	NA	NA	NA	0.349854	rs9851306	17	XCR1	27150	intergenic	1.769	7	5	15	0	1	1
rs13094967	3	193516840	G	A	0.4612	NA	NA	NA	0.135096	rs1146045	20	RP11-528A4.3	33047	intergenic	1.769	4	5	15	0	0	1
rs11241108	5	110497400	A	G	0.2624	0.0133502	0.0166005	0.0067092	0.0567124	rs1438673	28	AC010468.3	5549	intergenic	1.769	7	5	15	0	1	1
rs166010	5	131473218	T	C	0.339	0.00293284	0.0182499	0.00613506	0.0783085	rs7713065	30	AC063976.1	9965	intergenic	1.769	7	5	15	0	1	1
rs7466962	9	136117115	A	C	0.1014	NA	NA	NA	0.159224	rs28627930	50	ABO:RP11-430N14.4	8672:8672	intergenic	1.769	7	5	14	0	1	1
rs9888067	10	96648224	T	G	0.2177	0.00256851	0.02153	0.0071406	0.0666706	rs11187838	53	RP11-400G3.3	5123	intergenic	1.769	7	5	15	0	1	1
rs4780348	16	11290492	A	T	0.2783	0.0112291	-0.0174629	0.00688739	0.107073	rs11864680	69	RP11-396B14.2	0	ncRNA_exonic	1.769	5	5	15	0	1	1
rs576573138	22	41656016	A	T	0.09841	NA	NA	NA	0.180735	rs9611573	80	RANGAP1	0	NA	1.769	NA	4	4	1	0	1
rs12502048	4	123559093	T	C	0.2435	NA	NA	NA	0.198484	rs62324212	24	IL21-AS1	0	ncRNA_intronic	1.768	5	5	15	0	1	1
rs201160321	5	131201079	A	AT	0.06362	NA	NA	NA	0.0660601	rs2299010	30	ACSL6:AC034228.7	0:0	ncRNA_intronic	1.768	NA	5	9	1	1	1
rs72003888	5	131885730	TTA	T	0.1948	NA	NA	NA	0.958205	rs2078387	30	IL5	0	intronic	1.768	NA	14	15	1	1	1
rs2243294	5	132019815	G	A	0.2763	1.25153e-05	0.0290735	0.00665539	0.489137	rs2299010	30	IL4	1446	intergenic	1.768	6	5	15	1	1	1
rs4742170	9	6242950	C	T	0.3082	0.000551424	-0.0219254	0.00634701	0.0651877	rs12376324	47	IL33	0	intronic	1.768	5	4	15	1	1	1
2:103115766:T:TAGAC	2	103115766	TAGAC	T	0.2366	NA	NA	NA	0.0524283	rs17027246	11	SLC9A4	0	intronic	1.767	NA	5	15	1	1	1
rs2317705	3	101229423	A	G	0.4115	5.69741e-06	-0.0269403	0.00593749	0.143968	rs13321258	18	SENP7	0	intronic	1.767	NA	2	5	1	1	1
rs62322710	4	123418270	C	T	0.08052	0.00240593	-0.041339	0.0136211	0.085724	rs62324212	24	IL2	40389	intergenic	1.767	7	14	15	0	1	1
rs73230407	5	110522110	A	G	0.0666	3.02479e-05	0.053481	0.0128203	0.28926	rs17623337	28	AC010468.1	5813	intergenic	1.767	6	14	15	0	1	1
rs2188962	5	131770805	C	T	0.3867	NA	NA	NA	0.217376	rs7713065	30	C5orf56	0	intronic	1.767	2a	2	7	1	1	1
rs11384162	6	25995297	AT	A	0.4851	NA	NA	NA	0.38377	rs3752416	34	U91328.21:U91328.19	0:0	ncRNA_intronic	1.767	NA	5	5	1	1	1
rs12536795	7	20503777	G	A	0.17	NA	NA	NA	0.621129	rs11978564	40	ITGB8	48399	intergenic	1.767	6	9	15	0	1	1
rs4721916	7	20568537	G	T	0.4215	NA	NA	NA	0.32219	rs11978564	40	EEF1A1P27	53157	intergenic	1.767	3a	5	9	0	1	1
rs1149931	10	9192814	A	G	0.02286	0.0243297	0.0496205	0.0220351	0.131613	rs1149915	51	LINC00709	124981	intergenic	1.767	6	7	15	0	0	1
14:69474214:A:AACACAC	14	69474214	A	AACACAC	0.02883	NA	NA	NA	0.0500538	rs79509103	65	RP11-226F19.1	15652	NA	1.767	NA	5	15	0	0	0
rs12453819	17	47219542	G	A	0.2734	0.0194443	0.0153963	0.00658834	0.0845755	rs12940887	73	B4GALNT2	0	intronic	1.767	2b	4	14	1	1	1
rs535611486	1	155302223	CA	C	0.4264	NA	NA	NA	0.0960141	rs914615	5	RUSC1	1317	intergenic	1.766	NA	4	5	1	1	1
rs10797094	1	161182672	G	A	0.4125	0.0409742	-0.0127182	0.00622285	0.274283	rs2070901	6	NDUFS2	0	intronic	1.766	7	4	4	1	1	1
2:102848573:C:CTT	2	102848573	C	CTT	0.1849	NA	NA	NA	0.0695198	rs13019081	11	IL1RL2	0	NA	1.766	NA	5	15	1	0	1
rs6788344	3	100928103	G	A	0.1918	0.0105607	0.0184216	0.00720463	0.0636387	rs13321258	18	snoU13	7323	intergenic	1.766	6	14	15	0	1	1
rs200284610	4	106600935	CCT	C	0.01789	NA	NA	NA	0.245775	rs147632916	23	ARHGEF38:RP11-311D14.1	0:0	ncRNA_exonic	1.766	NA	5	15	1	0	1
rs537043962	6	35152271	GAC	G	0.1978	NA	NA	NA	0.223211	rs113670165	35	SCUBE3	29918	intergenic	1.766	NA	5	14	0	1	1
rs7836662	8	81187718	G	A	0.3767	0.000950984	0.0199343	0.00603221	0.314111	rs4739738	44	RP11-941H19.3	0	ncRNA_intronic	1.766	6	5	15	0	1	1
rs13051624	21	36697972	A	G	0.1421	0.0244498	-0.0185218	0.00823199	0.110835	rs2205049	78	RUNX1	0	intronic	1.766	7	5	15	1	0	1
rs2971402	1	35637678	G	C	0.04274	0.0434421	0.0236537	0.011713	0.131217	rs1188633	3	SFPQ	4300	intergenic	1.765	4	1	15	1	1	1
rs2502810	1	161223292	C	T	0.2584	2.04793e-06	-0.0316852	0.00667248	0.216477	rs2070901	6	PCP4L1	5224	intergenic	1.765	6	5	15	1	1	1
rs375724749	5	139806950	C	T	0.2326	0.0409784	0.0235159	0.0115063	1	rs35346561	31	ANKHD1:ANKHD1-EIF4EBP3	0:0	intronic	1.765	7	5	5	1	1	0
rs62523126	8	103435517	T	C	0.4592	0.00356954	0.0244174	0.00837965	0.33956	rs10110916	45	RNU6ATAC8P	1966	intergenic	1.765	7	5	15	0	1	1
rs11791569	9	5857180	C	T	0.07753	NA	NA	NA	0.173274	rs380568	47	AK4P4	753	upstream	1.765	6	4	15	0	1	1
rs10761755	10	65171972	G	A	0.2048	0.00487279	-0.0198819	0.00706204	0.214767	rs7896518	52	JMJD1C	0	intronic	1.765	6	5	5	1	1	1
rs56101600	10	65444058	CA	C	0.4245	NA	NA	NA	0.113045	rs7896518	52	RP11-170M17.1	0	ncRNA_intronic	1.765	NA	5	15	0	0	1
rs542152385	14	68940955	A	ATT	0.3559	NA	NA	NA	0.0616403	rs7148416	65	RAD51B	0	intronic	1.765	NA	5	5	1	0	1
rs8034421	15	67502572	G	A	0.2604	NA	NA	NA	0.0728541	rs7178824	68	AAGAB	0	intronic	1.765	7	4	5	1	1	1
rs1538084	1	152496012	C	A	0.2833	NA	NA	NA	0.0913686	rs12123821	4	CRCT1	7525	intergenic	1.764	NA	5	15	1	1	1
rs10194973	2	228787357	C	G	0.2495	0.00268842	0.0209043	0.00696511	0.0758705	rs2135481	14	DAW1	0	intronic	1.764	5	5	15	1	1	1
rs1547583	3	101222450	A	T	0.4115	7.57589e-06	-0.0264929	0.00591778	0.143968	rs13321258	18	SENP7	0	intronic	1.764	6	4	5	1	1	1
rs112311120	4	75635487	A	G	0.334	NA	NA	NA	0.0739565	rs62316273	22	BTC	34481	intergenic	1.764	6	9	15	0	1	1
rs4739748	8	81319427	G	A	0.1332	6.29813e-08	-0.0418387	0.00773341	0.177426	rs4739738	44	RNU6-1213P	1582	intergenic	1.764	5	5	15	0	1	1
rs7864027	9	6504189	C	A	0.1302	NA	NA	NA	0.0772697	rs12376324	47	UHRF2	0	intronic	1.764	6	4	5	1	1	1
rs1830951	10	8578342	C	A	0.4652	4.94242e-05	0.0254617	0.00627393	0.275284	rs34839516	51	KRT8P37	21272	intergenic	1.764	NA	9	15	0	1	1
rs144960633	14	69314628	C	T	0.1123	4.00453e-08	0.0524657	0.00955546	0.945943	rs79509103	65	RN7SL224P	1855	intergenic	1.764	7	5	15	0	0	1
rs5820284	17	37490782	C	CA	0.2475	NA	NA	NA	0.578414	rs2271308	71	FBXL20	0	intronic	1.764	NA	5	5	1	1	1
rs12048587	1	152378714	A	G	0.333	NA	NA	NA	0.0724469	rs12123821	4	RP1-91G5.3	0	ncRNA_intronic	1.763	7	5	15	1	1	1
rs400431	10	8074021	A	C	0.4801	NA	NA	NA	0.0703025	rs10905284	51	TAF3	15430	intergenic	1.763	7	9	13	0	1	1
rs11255752	10	8604810	T	C	0.1561	NA	NA	NA	0.0864468	rs34839516	51	KRT8P37	47740	intergenic	1.763	6	9	15	0	0	1
rs1885529	1	152421046	C	T	0.341	NA	NA	NA	0.071023	rs12123821	4	RP1-91G5.3	3113	intergenic	1.762	NA	5	14	0	1	1
rs200319935	1	154638389	A	AT	0.2306	NA	NA	NA	0.0527882	rs4453032	5	KCNN3	31541	intergenic	1.762	NA	5	15	0	1	1
rs7726182	5	35815010	C	G	0.1093	0.00820409	-0.0253294	0.00958157	0.0659529	rs10472984	27	CTD-2113L7.1	0	ncRNA_intronic	1.762	7	2	15	1	1	1
rs6594486	5	110240562	G	A	0.1193	NA	NA	NA	0.159158	rs27123	28	CTD-2026D23.1	3420	intergenic	1.762	6	5	15	0	1	1
rs6876358	5	110253586	T	A	0.1044	0.00481562	-0.0267869	0.00950188	0.142187	rs27123	28	CTD-2026D23.1	9173	intergenic	1.762	6	5	15	0	1	1
rs11242109	5	131677047	G	T	0.4433	NA	NA	NA	0.251725	rs7713065	30	SLC22A4:AC034220.3	0:0	ncRNA_intronic	1.762	7	4	5	1	1	1
rs5783058	10	8784617	CTGTT	C	0.2495	NA	NA	NA	0.230493	rs11255938	51	RP11-575N15.1	18365	intergenic	1.762	NA	14	15	0	0	0
rs61957190	13	74018827	A	G	0.09443	1.64683e-07	-0.050919	0.00972602	0.398511	rs981625	63	LINC00393	0	ncRNA_intronic	1.762	7	5	15	0	1	1
rs11626195	14	68792926	G	A	0.4235	5.19494e-14	0.0459474	0.00610441	0.635974	rs7148416	65	RAD51B	0	intronic	1.762	7	5	15	1	1	1
rs10908456	1	155086148	G	A	0.4543	1.04524e-06	-0.0299587	0.0061354	0.245543	rs914615	5	Y_RNA	6817	intergenic	1.761	1f	5	15	0	1	1
rs2995098	1	167451804	A	G	0.3797	0.0324102	0.0146093	0.00682896	0.0688641	rs2995091	7	CD247	0	intronic	1.761	2b	2	15	1	0	1
rs73106166	2	242733089	A	G	0.1958	NA	NA	NA	0.069313	rs62192043	15	GAL3ST2	0	intronic	1.761	5	1	15	1	1	1
rs4456838	3	101146973	T	C	0.3827	6.64804e-07	-0.0338254	0.00680404	0.394689	rs13321258	18	SENP7	0	intronic	1.761	6	5	15	1	1	1
rs67219092	5	109752554	A	G	0.05467	0.0143201	-0.030789	0.0125714	0.214087	rs27123	28	TMEM232	0	intergenic	1.761	5	5	15	1	1	1
rs533959982	5	109802317	G	GT	0.1332	NA	NA	NA	0.320802	rs27123	28	TMEM232	0	intronic	1.761	NA	5	15	1	1	1
rs2969290	19	8959163	C	T	0.3757	0.00306502	0.0182693	0.00616968	0.254328	rs73005873	74	MUC16	356	downstream	1.761	NA	4	9	1	1	1
rs76404967	19	46363333	G	T	0.1441	0.0414443	-0.017471	0.00856818	0.0693446	rs1132645	76	SYMPK	0	intronic	1.761	5	4	4	1	1	1
rs202628	22	41849513	G	A	0.2217	4.30997e-07	0.0373253	0.00738423	0.863967	rs9611573	80	PHF5A	6207	intergenic	1.761	1f	4	5	1	1	1
rs584873	1	36431806	C	A	0.07455	0.0440294	0.0249783	0.0124035	0.258287	rs1188633	3	AGO3	0	intronic	1.76	NA	5	5	1	1	1
rs72681179	8	103360655	T	C	0.1223	0.0159813	0.0216518	0.0089866	0.0688105	rs10110916	45	UBR5	0	intronic	1.76	7	4	5	1	1	1
rs11793170	9	136055305	G	A	0.3141	0.000224291	0.0247553	0.00670883	0.108397	rs630014	50	GBGT1	15972	intergenic	1.76	4	5	14	0	1	1
rs76642944	10	64857109	CA	C	0.2962	NA	NA	NA	0.108863	rs7896518	52	RNU6-543P	12789	intergenic	1.76	NA	5	15	0	1	1
rs564730242	4	38835878	T	A	0.01392	NA	NA	NA	0.602205	rs5743604	21	TLR1:TLR6	0:0	intronic	1.759	NA	5	15	1	0	1
rs7733850	5	141515564	C	T	0.3797	1.88506e-13	-0.0443073	0.00602271	0.995632	rs249681	31	NDFIP1	0	intronic	1.759	6	4	5	1	1	1
rs573715969	6	25985522	A	T	0.06561	NA	NA	NA	0.0880027	rs3752416	34	TRIM38:U91328.21	0:0	ncRNA_intronic	1.759	NA	4	4	1	0	1
rs4291093	6	26081724	G	A	0.3698	5.21981e-09	-0.036464	0.00624383	0.866224	rs3752416	34	HFE	5784	intergenic	1.759	5	5	15	1	1	1
rs540556591	12	133050050	T	C	0.06461	NA	NA	NA	0.075133	rs4883585	62	MUC8	0	intronic	1.759	NA	5	14	1	0	0
rs11628825	14	68782317	C	T	0.4235	8.37573e-14	0.0453414	0.00607445	0.637552	rs7148416	65	RAD51B	0	intronic	1.759	6	5	15	1	1	1
rs8076546	17	37555403	G	A	0.2515	NA	NA	NA	0.574124	rs2271308	71	FBXL20	0	intronic	1.759	5	5	5	1	1	1
rs559511453	1	155549120	A	G	0.07952	NA	NA	NA	0.0533492	rs914615	5	DAP3P1	7314	intergenic	1.758	NA	5	15	0	1	1
2:8503738:C:T	2	8503738	C	T	0.4473	NA	NA	NA	0.0723938	rs10174949	10	LINC00299	0	ncRNA_intronic	1.758	NA	5	15	0	0	1
rs7707733	5	110188610	A	C	0.2237	1.03205e-05	-0.0312118	0.00707695	0.442829	rs27123	28	CTD-2026D23.1	55372	intergenic	1.758	6	5	15	0	1	1
rs34573218	22	41946160	CA	C	0.2147	NA	NA	NA	0.840391	rs9611573	80	POLR3H	5549	intergenic	1.758	NA	1	15	1	1	1
rs17345528	3	101294830	C	A	0.2416	2.46407e-09	-0.0402704	0.00675245	0.104991	rs13321258	18	PCNP	0	intronic	1.757	7	1	5	1	1	1
rs11721824	4	38767749	G	A	0.2068	NA	NA	NA	0.631642	rs5743604	21	TLR10	6110	intergenic	1.757	5	5	15	1	1	1
rs7665774	4	38843749	G	C	0.4612	0.0404371	0.0121178	0.00591329	0.279794	rs5743604	21	TLR1:TLR6	0:0	intronic	1.757	7	4	15	1	1	1
rs139824992	5	131134411	GGAA	G	0.06262	NA	NA	NA	0.0631855	rs2299010	30	FNIP1	1700	intergenic	1.757	NA	5	15	1	1	1
rs1385526	12	57532749	G	C	0.3032	4.60885e-06	-0.028982	0.0063254	0.600342	rs3001425	60	LRP1	0	intronic	1.757	2a	2	4	1	1	1
rs34913006	16	27239386	G	A	0.3519	2.05852e-05	-0.0264102	0.00620184	0.392519	rs2040789	70	NSMCE1	0	intronic	1.757	2b	4	5	1	1	1
rs200178711	17	47414304	GTTT	G	0.3499	NA	NA	NA	0.138902	rs12940887	73	ZNF652	0	intronic	1.757	NA	5	5	1	0	1
rs1923513	1	152401572	G	A	0.1819	0.00139498	0.0263775	0.00825409	0.169053	rs12123821	4	RP1-91G5.3	0	ncRNA_intronic	1.756	NA	9	15	0	1	1
rs6698040	1	154432948	C	T	0.2793	NA	NA	NA	0.21764	rs4453032	5	IL6R	0	intronic	1.756	5	4	5	1	1	1
rs1524023	2	228789584	A	C	0.2455	0.00114418	0.0226829	0.00697411	0.0793553	rs2135481	14	DAW1	523	downstream	1.756	NA	14	15	1	1	1
rs146279012	3	46082321	A	AATTGTGCC	0.1441	NA	NA	NA	0.131404	rs9851306	17	XCR1	13086	intergenic	1.756	NA	9	15	0	1	1
rs2544412	4	106761837	A	G	0.2455	0.000375271	-0.0259726	0.00730205	0.21724	rs147632916	23	INTS12:GSTCD	0:0	intronic	1.756	NA	4	5	1	1	1
rs201059979	1	161149071	TTTCCTTCCTTCCTTCCTTCCTTCC	T	0.3857	NA	NA	NA	0.0907233	rs2070901	6	PPOX	1267	intergenic	1.755	NA	5	5	1	1	0
rs1997466	2	102951467	C	G	0.493	0.000260622	-0.0211522	0.0057926	0.542381	rs13019081	11	IL1RL1:IL18R1	0:0	intronic	1.755	6	5	15	1	1	1
rs67280784	5	132078169	A	G	0.1054	NA	NA	NA	0.35222	rs2299010	30	KIF3A	4838	intergenic	1.755	7	5	14	1	1	1
rs6908328	6	26292855	C	A	0.4433	0.0113775	-0.0161174	0.00636829	0.0632717	rs3752416	34	HIST1H4H	7092	intergenic	1.755	5	5	15	1	1	1
rs670369	6	138147048	C	T	0.163	0.00114211	-0.0255481	0.00785382	0.0665632	rs569305282	39	RP11-356I2.4	0	ncRNA_intronic	1.755	6	5	15	0	1	1
rs7015498	8	81198361	T	C	0.3797	0.00167651	0.0192113	0.00611386	0.327568	rs4739738	44	RP11-941H19.3	0	ncRNA_intronic	1.755	6	5	15	0	1	1
rs1041244	13	99797693	A	G	0.2763	0.000379693	0.022458	0.00631941	0.56559	rs2096382	64	RPS6P23	28153	intergenic	1.755	5	7	15	0	1	1
rs11622997	14	93819246	G	A	0.1481	0.000379211	0.0266009	0.00748447	0.158624	rs12434251	66	UNC79	0	intronic	1.755	5	5	15	1	1	1
rs9921458	16	27282747	A	G	0.334	4.98279e-06	-0.0279649	0.00612525	0.372198	rs2040789	70	CTD-3203P2.2	0	intronic	1.755	7	5	15	1	1	1
rs328696	5	118969091	A	G	0.2932	0.00362628	-0.0191495	0.00658293	0.0604323	rs1509142	29	HSD17B4:FAM170A	0:0	intronic	1.754	NA	5	15	1	1	1
rs58874243	7	20652119	G	C	0.2594	NA	NA	NA	0.117774	rs11978564	40	ABCB5	2710	intergenic	1.754	4	14	15	1	0	1
rs7844250	8	103430779	T	G	0.4553	1.89385e-05	0.025515	0.00596556	0.316919	rs10110916	45	KB-1980E6.2	0	ncRNA_exonic	1.754	7	5	15	1	1	1
rs12783001	10	65091110	T	C	0.2873	0.00362475	0.0198037	0.00680751	0.331367	rs7896518	52	JMJD1C	0	intronic	1.754	7	5	15	1	1	1
rs35833706	17	37916390	A	AT	0.4911	NA	NA	NA	0.394797	rs8080734	71	RP11-94L15.2	0	ncRNA_exonic	1.754	NA	5	14	1	1	1
rs140476031	17	40320777	TTTTTTTA	T	0.0825	NA	NA	NA	0.0995912	rs9908318	72	KCNH4	0	intronic	1.754	NA	5	15	1	0	1
rs148293305	2	204667470	GGA	G	0.0328	NA	NA	NA	0.080519	rs3181097	13	RNU6-474P	20603	intergenic	1.753	NA	2	15	0	0	1
rs4972988	2	228730486	T	C	0.4672	0.00392552	-0.0171199	0.00593599	0.239865	rs2135481	14	TDGF1P2	4312	intergenic	1.753	5	5	15	1	1	1
rs6773854	3	187649419	T	C	0.2147	0.00398342	-0.0209804	0.0072862	0.495401	rs491087	19	RP11-44H4.1	1132	intergenic	1.753	6	5	15	0	0	1
rs28592642	4	123099131	G	A	0.08946	0.000215564	-0.03926	0.0106107	0.0589543	rs62324212	24	KIAA1109	0	intronic	1.753	6	4	4	1	1	1
rs12590951	14	69244214	C	T	0.1332	NA	NA	NA	0.600829	rs79509103	65	ZFP36L1	10162	intergenic	1.753	7	5	15	0	0	1
rs2544421	4	106802029	G	A	0.2475	0.000876388	-0.0240827	0.00723754	0.212673	rs147632916	23	INTS12	0	intronic	1.752	7	5	15	1	1	1
rs6847129	4	123347320	G	A	0.08847	0.00140583	-0.03349	0.0104871	0.0627794	rs62324212	24	ADAD1	0	intronic	1.752	7	5	15	1	1	1
rs3215770	6	25845432	G	GA	0.4791	NA	NA	NA	0.259586	rs3752416	34	SLC17A3	0	UTR3	1.752	NA	5	15	1	1	1
rs6602305	10	8498522	C	T	0.2247	0.0316243	0.0147145	0.00684673	0.353845	rs10795632	51	RP11-543F8.2	0	ncRNA_intronic	1.752	5	5	15	0	0	1
rs201832280	1	151339950	GCC	G	0.03877	NA	NA	NA	0.132889	rs12123821	4	SELENBP1	0	intronic	1.751	NA	4	5	1	1	1
rs573397497	1	161064453	A	G	0.05567	NA	NA	NA	0.0655227	rs2070901	6	KLHDC9	3697	intergenic	1.751	NA	5	15	1	1	1
rs62315067	4	75614235	A	G	0.2604	NA	NA	NA	0.0507351	rs62316273	22	BTC	55733	intergenic	1.751	7	5	15	0	0	1
rs551222079	5	118904064	CAA	C	0.4195	NA	NA	NA	0.123331	rs1509142	29	HSD17B4	0	intergenic	1.751	NA	14	15	1	0	1
rs10822144	10	64916029	T	A	0.494	NA	NA	NA	0.769098	rs7896518	52	NRBF2	1245	intergenic	1.751	6	4	5	1	1	1
rs6733823	2	242695900	T	C	0.4851	7.40292e-12	0.0415973	0.00607291	0.335779	rs62192043	15	D2HGDH	0	intronic	1.75	5	4	4	1	1	1
rs12633233	3	193505823	C	G	0.2545	0.000229522	-0.026539	0.00720368	0.15906	rs1146045	20	RP11-528A4.3	22030	intergenic	1.75	3a	5	14	0	0	1
rs143575412	5	131895743	T	TAC	0.2058	NA	NA	NA	0.729583	rs2078387	30	RAD50	0	intronic	1.75	NA	4	5	1	0	1
rs35075175	5	140322204	T	TA	0.4781	NA	NA	NA	0.128134	rs35346561	31	PCDHA1:PCDHA2:PCDHA3:PCDHA4:PCDHA5:PCDHA6:PCDHA7:PCDHA8:PCDHA9:PCDHA10:PCDHA11:PCDHA12:PCDHA13:PCDHAC1	0:0:0:0:0:0:0:0:0:0:0:0:0:0	intronic	1.75	NA	9	15	1	1	1
rs807214	6	26061769	G	C	0.3559	9.43209e-08	-0.034093	0.00638764	0.821417	rs3752416	34	HIST1H1C	5069	intergenic	1.75	7	5	15	1	1	1
rs144174518	10	9257481	C	A	0.03082	0.0132206	0.0354739	0.0143169	0.074397	rs12260678	51	LINC00709	60314	intergenic	1.75	6	5	15	0	0	1
rs2513525	11	76266708	G	T	0.3907	0.000349861	-0.0220987	0.00618098	0.188535	rs11236797	58	C11orf30	2638	intergenic	1.75	NA	5	15	1	1	1
rs12712136	2	102936366	G	C	0.493	0.000348877	-0.0207293	0.00579677	0.542381	rs13019081	11	IL1RL1:IL18R1	0:0	intronic	1.749	7	5	15	1	1	1
rs6892351	5	110175795	G	T	0.2266	2.69595e-06	-0.0331009	0.00705367	0.446392	rs27123	28	CTD-2026D23.1	68187	intergenic	1.749	7	5	15	0	1	1
rs557858830	5	131503195	C	CT	0.4732	NA	NA	NA	0.0648796	rs4705959	30	AC063976.2	3736	intergenic	1.749	NA	5	15	0	1	1
rs12552825	9	5035727	G	A	0.2744	0.0139579	0.0188028	0.00764856	0.136907	rs7868130	47	JAK2	0	intronic	1.749	6	5	5	1	1	1
rs11463315	12	57852084	T	TA	0.4841	NA	NA	NA	0.0511667	rs3001425	60	INHBE	0	downstream	1.749	NA	1	5	1	1	1
1:1479105:C:CCT	1	1479105	C	CCT	0.2644	NA	NA	NA	0.056387	rs12036216	1	SSU72	0	NA	1.748	NA	2	5	1	1	1
rs1000096	4	38692835	C	T	0.328	0.00513962	-0.0175584	0.006275	0.132195	rs5743604	21	KLF3	0	intronic	1.748	5	4	4	1	1	1
rs1512279	4	145390453	T	A	0.3161	0.00201748	0.0196269	0.00635659	0.0831226	rs1828590	25	RP11-361D14.2	36598	intergenic	1.748	7	14	15	0	1	1
rs10234192	7	20583673	T	C	0.2117	0.00706759	-0.0194645	0.00722609	0.0770079	rs11978564	40	EEF1A1P27	38021	intergenic	1.748	7	5	15	0	0	1
rs1359570	10	8569906	A	G	0.4682	NA	NA	NA	0.366758	rs34839516	51	KRT8P37	12836	intergenic	1.748	5	9	15	0	0	1
rs2517958	17	37838751	G	A	0.328	3.30581e-31	0.0714335	0.00614807	0.697465	rs2271308	71	PGAP3	0	intronic	1.748	5	4	5	1	1	1
rs186975	2	8442736	G	C	0.3728	0.0117972	-0.0158388	0.00628985	0.289654	rs10174949	10	LINC00299	0	ncRNA_intronic	1.747	5	2	15	0	1	1
rs4851002	2	102834968	C	T	0.327	1.33169e-06	-0.0297271	0.00614836	0.0784453	rs13019081	11	IL1RL2	0	intronic	1.747	6	4	15	1	1	1
rs7600458	2	111963590	G	C	0.2952	NA	NA	NA	0.27848	rs72837826	12	AC108463.1:MIR4435-1HG:AC108463.2	0:0:0	ncRNA_intronic	1.747	4	4	15	0	0	0
rs508537	3	101011537	C	T	0.3887	2.72458e-07	0.0311349	0.00605553	0.372214	rs13321258	18	IMPG2	0	intronic	1.747	NA	5	15	1	1	1
rs74398423	4	106720966	C	G	0.06561	0.00427147	0.0487291	0.0170537	0.966449	rs147632916	23	INTS12:GSTCD:RP11-45L9.1	0:0:0	ncRNA_intronic	1.747	6	5	15	1	1	1
rs274565	5	131715268	G	C	0.4145	NA	NA	NA	0.11958	rs4705959	30	SLC22A5	0	intronic	1.747	7	4	5	1	1	1
rs2706381	5	131810619	C	T	0.2097	NA	NA	NA	0.206305	rs2078387	30	C5orf56	0	intronic	1.747	NA	2	7	1	1	1
rs10267985	7	28148949	T	C	0.3022	0.00183997	0.02006	0.00643998	0.397068	rs864745	42	JAZF1	0	intronic	1.747	7	5	15	1	1	1
rs10956390	8	128808839	T	C	0.4314	6.08506e-05	0.0243985	0.00608519	0.523371	rs13277355	46	PVT1	0	ncRNA_intronic	1.747	4	1	2	0	1	1
rs6478851	9	131561110	G	A	0.2435	0.000259992	0.0257926	0.00706219	0.152357	rs11539209	49	TBC1D13	0	intronic	1.747	5	4	4	1	1	1
rs7919617	10	8961455	T	C	0.4423	NA	NA	NA	0.395643	rs827645	51	RP11-428L9.1	4895	intergenic	1.747	5	14	15	0	0	1
rs650558	17	40721042	C	T	0.2346	7.54682e-05	0.0275872	0.00696936	0.105808	rs9908318	72	MLX	0	intronic	1.747	3a	3	4	1	1	1
rs6054278	20	6435676	A	G	0.4891	NA	NA	NA	0.348643	rs1407034	77	CASC20	0	ncRNA_intronic	1.747	7	9	15	0	0	1
rs71327006	3	46058908	G	A	0.1223	NA	NA	NA	0.106615	rs9851306	17	XCR1	0	UTR3	1.746	7	5	15	1	1	1
rs722476	3	101122339	G	A	0.4115	4.36931e-06	-0.0271774	0.00591714	0.143968	rs13321258	18	SENP7	0	intronic	1.746	NA	5	15	1	1	1
rs572407150	3	101328170	CAA	C	0.3877	NA	NA	NA	0.226937	rs13321258	18	RNU6-1256P	6499	intergenic	1.746	NA	5	15	0	1	1
rs10588133	5	132022972	T	G	0.2694	6.61095e-05	0.0268309	0.00672476	0.511425	rs2299010	30	AC004237.1	1400	intergenic	1.746	6	5	15	1	1	1
rs17690923	5	132030284	T	C	0.2823	0.0437342	0.0147089	0.00729381	0.0961333	rs2299010	30	AC004237.1:KIF3A	0:0	ncRNA_intronic	1.746	7	4	5	1	1	1
rs116145145	5	140640504	T	A	0.0328	NA	NA	NA	0.0608737	rs35346561	31	PCDHB15	12704	intergenic	1.746	3a	8	9	0	1	1
rs13170697	5	176634189	C	T	0.3847	NA	NA	NA	0.507648	rs12187932	32	NSD1	0	intronic	1.746	6	4	4	1	1	0
rs11856740	15	67859923	C	T	0.4046	0.0128553	-0.0156032	0.00627201	0.137288	rs7178824	68	MAP2K5	0	intronic	1.746	7	5	5	1	1	1
rs2009773	5	110474618	C	T	0.1133	NA	NA	NA	0.168131	rs1438673	28	WDR36	8417	intergenic	1.745	7	5	15	1	1	1
rs7785407	7	20697094	T	C	0.3012	0.00547712	0.0176365	0.00634967	0.0532313	rs11978564	40	ABCB5	0	intronic	1.745	7	5	15	1	0	1
rs4379692	1	161186313	C	T	0.3191	2.12307e-07	0.0330624	0.00637258	0.171854	rs2070901	6	FCER1G	0	intronic	1.744	5	1	5	1	1	1
rs12659708	5	131789863	A	G	0.3439	NA	NA	NA	0.184697	rs7713065	30	C5orf56	0	intronic	1.744	5	2	5	1	1	1
rs111503800	5	140017460	C	CGCTT	0.1173	NA	NA	NA	0.0581346	rs35346561	31	NDUFA2	864	intergenic	1.744	NA	2	5	1	1	1
rs117191278	6	135964063	T	G	0.03082	0.00625574	-0.0571337	0.020897	0.0503925	rs11154806	38	LINC00271	0	ncRNA_exonic	1.744	6	5	15	0	1	1
9:136128375:T:TCATTCTTTCCTGCCCTCAGACTTC	9	136128375	T	TCATTCTTTCCTGCCCTCAGACTTC	0.2207	NA	NA	NA	0.347806	rs630014	50	ABO:RP11-430N14.4	0:0	ncRNA_exonic	1.744	NA	1	14	0	1	1
rs7046674	9	136147012	C	T	0.3797	NA	NA	NA	1	rs8176691	50	ABO	0	ncRNA_intronic	1.744	5	2	14	0	1	1
rs11603558	11	1129917	T	C	0.1998	0.00930295	-0.0253757	0.0097572	0.532514	rs11602802	54	MUC5AC	21662	intergenic	1.744	6	5	15	0	0	0
rs6494636	15	67476318	G	C	0.4771	0.00420834	-0.0174118	0.00608356	0.323518	rs7178824	68	SMAD3	0	intronic	1.744	4	2	5	1	1	1
rs11330779	4	38902568	C	CA	0.495	NA	NA	NA	0.168491	rs5743604	21	FAM114A1	0	intronic	1.743	NA	4	5	1	1	1
rs34788039	5	176615510	A	AT	0.1431	NA	NA	NA	0.206355	rs12187932	32	NSD1	0	intronic	1.743	NA	4	5	1	1	0
rs6934482	6	135933501	C	A	0.3718	1.03387e-09	-0.0370023	0.00606188	0.605547	rs11154806	38	LINC00271	0	ncRNA_intronic	1.743	6	14	15	0	1	1
rs7092129	10	96358525	A	G	0.337	0.0231566	-0.0140359	0.00618092	0.269448	rs11187838	53	HELLS:RP11-119K6.6	0:0	ncRNA_intronic	1.743	6	4	5	1	1	1
rs174534	11	61549458	A	G	0.3469	6.67998e-08	0.0347489	0.00643549	0.741489	rs102274	57	MYRF:TMEM258	0:0	intronic	1.743	1b	4	5	1	1	1
rs7322572	13	99879496	C	T	0.3648	1.16687e-12	-0.0427153	0.00600842	0.898373	rs2096382	64	UBAC2	0	intronic	1.742	7	4	5	1	1	1
rs7405158	16	27227122	T	C	0.3728	3.60699e-05	-0.0256835	0.00621679	0.338175	rs2040789	70	KDM8	0	intronic	1.742	5	1	5	1	1	1
rs12942391	17	37733737	A	T	0.162	4.02061e-10	0.0513601	0.00821338	0.372188	rs2271308	71	CDK12	12576	intergenic	1.742	7	5	14	0	1	1
rs11480102	20	6345189	GT	G	0.3678	NA	NA	NA	0.0562455	rs1407034	77	CASC20	82180	intergenic	1.742	NA	14	15	0	0	1
rs10173081	2	102957348	C	T	0.1491	NA	NA	NA	0.716002	rs17027246	11	IL1RL1:IL18R1	0:0	intronic	1.741	4	1	15	1	1	1
rs34340587	3	46096043	G	A	0.1223	NA	NA	NA	0.106615	rs9851306	17	XCR1	26808	intergenic	1.741	6	5	15	0	1	1
rs4419666	6	25693274	C	T	0.2773	0.01993	0.015633	0.00671618	0.210224	rs3752416	34	SCGN	0	intronic	1.741	6	5	15	1	1	1
rs5783033	10	8501602	GA	G	0.1342	NA	NA	NA	0.217158	rs10795632	51	RP11-543F8.2	0	ncRNA_intronic	1.741	NA	5	15	0	0	1
rs7971850	12	57301949	T	G	0.1581	NA	NA	NA	0.0820378	rs3001425	60	SDR9C7	14988	intergenic	1.741	6	5	15	0	1	1
rs77749396	17	38073840	G	C	0.4095	NA	NA	NA	0.396753	rs8080734	71	GSDMB	0	intronic	1.741	6	1	5	1	1	1
rs3884477	17	38213443	A	G	0.4026	4.17399e-23	0.060162	0.00607714	0.255263	rs8080734	71	MED24	0	intronic	1.741	7	5	5	1	1	1
rs143975805	3	46222236	C	T	0.0994	0.0201542	0.0319345	0.0137443	0.0727658	rs9851306	17	CCR3	0	intronic	1.74	6	5	15	1	1	1
rs426899	5	118831035	G	A	0.4692	0.00747831	0.0161511	0.00603834	0.278805	rs1509142	29	HSD17B4	0	intronic	1.74	7	4	5	1	1	1
6:25940719:C:G	6	25940719	G	C	0.4881	NA	NA	NA	0.313406	rs3752416	34	SLC17A2	9772	intergenic	1.74	NA	5	15	1	1	1
rs149782644	10	65417238	C	CG	0.4205	NA	NA	NA	0.0627177	rs7896518	52	RP11-111N20.4	595	upstream	1.74	NA	14	15	0	1	1
rs548650230	1	36345335	C	CAAAAA	0.1948	NA	NA	NA	0.0870374	rs1188633	3	AGO1	0	intronic	1.739	NA	5	15	1	1	1
rs34726753	1	161181515	ATT	A	0.4135	NA	NA	NA	0.272798	rs2070901	6	NDUFS2	0	intronic	1.739	NA	4	4	1	1	1
rs2310315	2	103246164	T	A	0.4682	1.46715e-05	0.0269397	0.00621652	0.0818196	rs17027246	11	SLC9A2	0	intronic	1.739	5	5	15	1	1	1
rs4234238	3	33145297	G	A	0.3519	0.000550182	-0.0231339	0.00669567	0.0553964	rs35570272	16	RN7SL296P	500	downstream	1.739	4	5	15	1	1	1
rs1150660	6	26101440	A	C	0.3738	0.000574105	-0.029007	0.00842355	0.730795	rs3752416	34	HIST1H4C	2663	intergenic	1.739	NA	5	15	1	1	1
rs199856752	9	6095223	G	GT	0.4642	NA	NA	NA	0.20602	rs380568	47	RP11-218I7.2	28508	intergenic	1.739	NA	5	15	0	1	1
rs1116823	2	102820270	G	T	0.327	1.43565e-06	-0.0297152	0.00616499	0.0784453	rs13019081	11	IL1RL2	0	intronic	1.738	NA	5	15	1	1	1
rs72829965	2	103473526	T	G	0.05368	2.12249e-05	0.104049	0.0244729	0.0623818	rs17027246	11	TMEM182	13173	intergenic	1.738	6	9	15	0	1	1
rs11241088	5	110378299	A	G	0.0825	NA	NA	NA	0.114626	rs27123	28	TSLP	27460	intergenic	1.738	7	14	15	0	1	1
rs77926044	9	136265048	C	T	0.08748	NA	NA	NA	0.133238	rs8176691	50	C9orf96	0	intronic	1.738	5	4	5	1	1	1
rs4792923	17	40690118	G	C	0.2445	0.00021388	-0.0243105	0.0065668	0.120526	rs9908318	72	NAGLU:RP11-400F19.8	0:0	ncRNA_intronic	1.738	4	2	5	1	1	1
rs112833115	19	46163947	AACATGGAG	A	0.2724	NA	NA	NA	0.283838	rs1132645	76	GIPR	7554	intergenic	1.738	NA	5	14	1	1	1
rs138305	22	41193574	G	A	0.3469	0.00680712	-0.017034	0.00629458	0.0905618	rs9611573	80	SLC25A17	0	intronic	1.738	4	4	5	1	1	1
rs12167677	22	41608670	C	G	0.3638	NA	NA	NA	0.159954	rs9611573	80	L3MBTL2:RP4-756G23.5	0:0	ncRNA_intronic	1.738	6	4	5	1	1	0
rs28470846	5	109914478	C	A	0.0825	0.0437522	-0.0219482	0.0108845	0.293625	rs27123	28	TMEM232	0	intronic	1.737	7	5	15	1	1	1
rs6885085	5	110024273	T	A	0.09145	NA	NA	NA	0.316127	rs27123	28	TMEM232	0	intronic	1.737	7	7	15	1	1	1
6:26108282:C:G	6	26108282	G	C	0.4742	NA	NA	NA	0.349986	rs3752416	34	HIST1H1T	0	exonic	1.737	1f	5	15	1	1	1
rs8074437	17	38076137	T	G	0.4751	NA	NA	NA	0.486714	rs8080734	71	GSDMB	29	intergenic	1.737	6	4	4	1	1	1
rs2242734	21	36789579	C	A	0.2913	0.00033115	0.0230584	0.00642362	0.350193	rs2205049	78	RUNX1	0	intronic	1.737	4	5	15	1	0	1
rs6660555	1	167376723	A	G	0.2624	1.92832e-05	-0.0302457	0.00707827	0.0993674	rs2995091	7	POU2F1	0	intronic	1.736	7	4	5	1	1	1
rs2270297	2	102992675	C	T	0.2197	NA	NA	NA	0.177425	rs13019081	11	IL18R1	0	intronic	1.736	NA	4	15	1	1	1
rs7713654	5	109936032	C	T	0.1252	NA	NA	NA	0.459061	rs27123	28	TMEM232	0	intronic	1.736	7	9	15	1	1	1
rs6876677	5	176755342	T	C	0.3459	0.0002309	-0.0243138	0.00660241	0.318956	rs12187932	32	LMAN2	3220	intergenic	1.736	5	2	5	1	1	1
rs34545536	6	26036105	C	CA	0.3986	NA	NA	NA	0.674225	rs3752416	34	HIST1H2AB	2308	intergenic	1.736	NA	2	15	1	1	1
rs7822342	8	81246699	A	G	0.4155	2.42004e-11	0.0404038	0.00605016	0.632578	rs4739738	44	RP11-941H19.3	0	ncRNA_intronic	1.736	7	5	15	0	1	1
rs61840208	10	9059499	A	G	0.1441	0.0187437	-0.0208404	0.00886603	0.0736542	rs11256002	51	RP11-428L9.2	44067	intergenic	1.736	5	1	15	0	1	1
rs4564213	10	65400352	G	T	0.3221	0.0389266	0.0138106	0.00668807	0.266167	rs7896518	52	MRPL35P2	5764	intergenic	1.736	7	5	15	0	1	1
rs560048	12	57829129	C	T	0.4175	NA	NA	NA	0.0861612	rs3001425	60	INHBC	0	intronic	1.736	NA	1	15	1	1	1
rs34024447	3	46375737	C	T	0.07455	NA	NA	NA	0.0634828	rs9851306	17	CCR2	19487	intergenic	1.735	7	5	15	0	1	1
rs587612	3	193537559	G	A	0.4254	4.95422e-08	-0.0326556	0.00598862	0.854808	rs1146045	20	RP11-528A4.2	22789	intergenic	1.735	NA	5	15	0	0	1
rs56046352	4	38848800	A	T	0.2485	0.000260985	-0.0243459	0.00666786	0.129048	rs5743604	21	TLR1:TLR6	0:0	intronic	1.735	7	5	15	1	1	1
rs62323930	4	123102597	C	T	0.0825	0.000615214	-0.0401	0.0117087	0.0805119	rs62324212	24	KIAA1109	0	intronic	1.735	5	4	5	1	1	1
rs62351975	5	35892290	T	C	0.2952	1.34979e-06	0.0317965	0.00658002	0.653598	rs10472984	27	RP11-79C6.1	3999	intergenic	1.735	5	5	15	0	1	1
rs244513	5	110500987	C	T	0.2565	NA	NA	NA	0.273779	rs1438673	28	AC010468.3	9136	intergenic	1.735	4	5	15	0	1	1
rs12347456	9	6549727	T	C	0.4841	NA	NA	NA	0.0702958	rs12376324	47	GLDC	0	intronic	1.735	7	2	15	1	1	1
rs200563030	14	93794957	TAAAAAAAAAAAAAAAA	T	0.1809	NA	NA	NA	0.266532	rs12434251	66	BTBD7	0	intronic	1.735	NA	1	5	1	1	1
rs56358006	22	41442864	C	T	0.1998	0.00267153	0.0242447	0.00807294	0.0692973	rs9611573	80	Y_RNA	1268	intergenic	1.735	6	5	15	0	1	1
rs114301196	2	102768196	C	T	0.02684	7.52818e-09	0.160441	0.0277642	0.100856	rs17027246	11	IL1R1	0	intronic	1.734	7	4	15	1	1	1
rs7100413	10	65330208	T	C	0.4801	2.88746e-07	0.0299303	0.00583363	0.705544	rs7896518	52	REEP3	0	intronic	1.734	5	4	5	1	1	1
rs2182569	14	94174318	A	T	0.341	3.88606e-05	-0.0255943	0.00622104	0.192341	rs12434251	66	UNC79	95	downstream	1.734	5	5	15	1	1	1
rs3859192	17	38128648	C	T	0.4592	9.9043e-35	-0.071573	0.00582236	0.449687	rs8080734	71	GSDMA	0	intronic	1.734	3a	1	14	1	1	1
rs9915252	17	38145088	C	G	0.4642	2.45177e-20	0.053903	0.0058333	0.259666	rs12450388	71	PSMD3	0	intronic	1.734	5	4	4	1	1	1
rs12049195	1	156032887	G	A	0.4443	0.000733469	0.020797	0.00615888	0.0740137	rs914615	5	RAB25	0	intronic	1.733	6	1	5	1	1	1
rs60806323	9	5035974	G	A	0.2734	0.0138238	0.0188231	0.00764604	0.13498	rs7868130	47	JAK2	0	intronic	1.733	6	5	5	1	1	1
rs3045466	22	42265300	G	GGTTTTACT	0.2296	NA	NA	NA	0.089477	rs9611573	80	SREBF2	0	intronic	1.733	NA	4	4	1	1	1
rs367886756	3	101030023	TA	T	0.2932	NA	NA	NA	0.0762964	rs13321258	18	IMPG2	0	intronic	1.732	NA	2	15	1	0	1
rs11466661	4	38774482	G	T	0.3986	0.000159715	0.0230997	0.00611838	0.49572	rs5743604	21	TLR10	0	UTR3	1.732	NA	5	15	1	1	1
rs113341334	4	38857774	AG	A	0.2475	NA	NA	NA	0.130587	rs5743604	21	TLR1:TLR6	0:0	intronic	1.732	NA	1	15	1	1	1
rs1389837	5	35805339	C	T	0.3091	NA	NA	NA	0.216406	rs10472984	27	SPEF2:CTD-2113L7.1	0:0	ncRNA_intronic	1.732	NA	5	15	1	1	1
rs2158851	7	20722552	T	A	0.1471	NA	NA	NA	0.170655	rs11978564	40	ABCB5	0	intronic	1.732	5	4	15	1	0	1
rs2099364	9	23588830	T	C	0.4871	4.38096e-11	0.041167	0.00624633	0.900583	rs274947	48	SUMO2P2	43273	intergenic	1.732	NA	5	15	0	1	1
rs10822129	10	64846841	C	T	0.4105	0.0031762	-0.0179572	0.00608688	0.352101	rs7896518	52	RNU6-543P	23057	intergenic	1.732	7	13	15	0	1	1
rs12263737	10	96044913	G	A	0.3101	0.000267614	-0.0236692	0.00649399	0.527914	rs11187838	53	PLCE1:PLCE1-AS1	0:0	ncRNA_intronic	1.732	6	4	5	1	1	1
rs10908819	1	154291372	C	T	0.2614	0.0156342	0.0162342	0.00671571	0.0657956	rs4453032	5	AQP10	2193	intergenic	1.731	7	5	15	1	1	1
rs2141179	3	101227639	A	C	0.3847	6.77724e-09	-0.035324	0.00609418	0.407615	rs13321258	18	SENP7	0	intronic	1.731	7	5	5	1	1	1
rs71855582	4	75650726	TACAC	T	0.3956	NA	NA	NA	0.464421	rs62316273	22	BTC	19242	intergenic	1.731	NA	13	15	0	0	1
rs529232765	5	131588005	TAA	T	0.4254	NA	NA	NA	0.0895063	rs2299010	30	P4HA2	0	intronic	1.731	NA	5	15	1	1	1
rs272886	5	131665840	C	T	0.4155	NA	NA	NA	0.118376	rs4705959	30	SLC22A4:AC034220.3	0:0	ncRNA_intronic	1.731	NA	4	5	1	1	1
rs35935118	5	131816315	GTTT	G	0.3429	NA	NA	NA	0.179389	rs4705959	30	IRF1	985	downstream	1.731	NA	4	5	1	1	1
rs10638006	6	35461104	CAT	C	0.2326	NA	NA	NA	0.0514889	rs113670165	35	TEAD3	0	intronic	1.731	NA	2	7	1	1	1
rs2614275	6	135658514	C	T	0.4115	2.40008e-09	0.0379043	0.00635113	0.580296	rs11154806	38	AHI1	0	intronic	1.731	6	5	15	1	1	1
rs148970980	9	136175911	C	T	0.09443	4.93384e-06	0.061762	0.0135218	0.307476	rs28627930	50	Y_RNA	2041	intergenic	1.731	7	9	14	0	1	0
rs10795690	10	9108543	A	C	0.2942	2.9925e-06	-0.032156	0.00688369	0.0979647	rs1149915	51	RP11-428L9.2	93111	intergenic	1.731	4	5	15	0	0	1
rs7208274	17	37513796	C	T	0.2515	2.73419e-09	-0.0408816	0.00687454	0.574124	rs2271308	71	FBXL20	0	intronic	1.731	7	1	15	1	1	1
rs66583835	2	103201364	G	GA	0.1978	NA	NA	NA	0.0755595	rs13019081	11	SLC9A2	34801	intergenic	1.73	NA	5	15	0	1	1
rs7650543	3	33042713	C	T	0.4583	4.6179e-07	-0.0554906	0.0110067	0.616007	rs35570272	16	GLB1	0	intronic	1.73	7	4	5	1	1	1
rs1996691	3	101045139	G	C	0.4115	2.3263e-06	-0.0283051	0.0059933	0.143968	rs13321258	18	SENP7	0	intronic	1.73	6	4	5	1	1	1
rs2569192	5	140015208	G	C	0.2594	NA	NA	NA	0.102295	rs35346561	31	CD14	1921	intergenic	1.73	4	2	5	1	1	1
rs57939322	10	96845842	TA	T	0.2823	NA	NA	NA	0.150514	rs11187838	53	CYP2C8	16587	intergenic	1.73	NA	9	15	0	1	1
rs4580194	17	38126477	A	G	0.4354	3.19709e-32	-0.072181	0.00610835	0.359016	rs8080734	71	GSDMA	0	intronic	1.73	NA	5	14	1	1	1
rs2028822	19	9154033	A	G	0.2326	6.1697e-05	0.0306122	0.00764116	0.117204	rs7258329	74	CTD-2596O15.1	23372	intergenic	1.73	7	5	15	0	1	1
rs34168660	3	46056162	G	A	0.1243	NA	NA	NA	0.103951	rs9851306	17	XCR1	2353	intergenic	1.729	7	5	15	1	1	1
rs6884547	5	110063240	A	G	0.2038	NA	NA	NA	0.827508	rs27123	28	TMEM232	0	intronic	1.729	7	5	15	1	1	1
rs250298	5	118680047	G	A	0.4185	1.8094e-06	0.0288322	0.0060399	0.317588	rs1509142	29	TNFAIP8	0	intronic	1.729	5	2	5	1	1	1
rs6570040	6	136100695	T	A	0.3042	0.00611291	-0.0170099	0.00620423	0.207101	rs11154806	38	RP11-394G3.2	27590	intergenic	1.729	7	14	15	0	1	1
rs2727265	11	61609004	C	A	0.1024	0.0197328	0.028392	0.0121781	0.218127	rs102274	57	FADS2	0	intronic	1.729	NA	2	4	1	1	1
rs13009134	2	8530434	G	C	0.4066	3.38275e-05	0.025109	0.00605614	0.117497	rs10174949	10	LINC00299	6682	intergenic	1.728	5	4	15	0	0	1
rs9808453	2	102971306	C	A	0.4046	NA	NA	NA	0.301641	rs13019081	11	IL18R1	0	intronic	1.728	7	5	14	1	1	1
rs16840151	2	204668900	G	A	0.01491	0.0142791	0.054382	0.0221952	0.332751	rs3181097	13	RNU6-474P	22033	intergenic	1.728	2b	2	15	0	0	1
rs4987053	3	46306700	T	C	0.08052	NA	NA	NA	0.0590529	rs9851306	17	CCR3	0	exonic	1.728	5	5	15	1	1	1
rs4869618	5	35764192	T	C	0.2356	0.00822236	0.0175675	0.00664732	0.166235	rs10472984	27	SPEF2:CTD-2113L7.1	0:0	ncRNA_intronic	1.728	6	5	15	1	1	1
rs9285874	5	110357189	A	G	0.07753	NA	NA	NA	0.0979017	rs27123	28	CTC-551A13.1	12590	intergenic	1.728	7	14	15	0	1	1
rs2631364	5	131706914	C	G	0.3231	NA	NA	NA	0.0878973	rs4705959	30	SLC22A5	0	intronic	1.728	4	1	7	1	1	1
rs531232390	10	8822612	G	GA	0.1501	NA	NA	NA	0.166019	rs11255938	51	RP11-575N15.1	56360	intergenic	1.728	NA	14	15	0	0	1
rs10136803	14	94184089	C	G	0.3469	0.000741448	-0.0217745	0.00645405	0.160577	rs12434251	66	PRIMA1	554	downstream	1.728	5	5	15	1	1	1
rs62068181	17	38112832	C	T	0.3688	NA	NA	NA	0.716315	rs8080734	71	GSDMA	6393	intergenic	1.728	7	5	5	1	1	1
rs35982947	17	38214275	A	C	0.3688	6.41102e-25	0.063403	0.00615021	0.235499	rs8080734	71	MED24	0	intronic	1.728	2b	5	5	1	1	1
rs115436916	19	9152183	C	T	0.0338	0.000719854	-0.059317	0.0175395	0.051629	rs7258329	74	CTD-2596O15.1	21522	intergenic	1.728	7	5	15	0	1	1
rs12484722	22	41954824	T	C	0.2137	NA	NA	NA	0.845582	rs9611573	80	CSDC2	1942	intergenic	1.728	7	5	5	1	1	1
rs79460768	4	145227879	A	AT	0.3052	NA	NA	NA	0.236046	rs1828590	25	GYPA	165974	intergenic	1.727	NA	14	15	0	0	0
rs17166203	5	132040995	G	C	0.172	4.12502e-09	-0.0445811	0.00758298	0.940917	rs2299010	30	AC004237.1:KIF3A	0:0	ncRNA_intronic	1.727	2b	4	5	1	1	1
rs11172190	12	57766305	T	C	0.4324	NA	NA	NA	0.0789675	rs3001425	60	R3HDM2	0	intronic	1.727	4	2	5	1	1	1
rs2950537	12	123654778	C	T	0.2296	1.21985e-07	-0.039453	0.00745733	0.86495	rs12824685	61	MPHOSPH9	0	intronic	1.727	NA	4	5	1	1	1
rs56336517	2	102748094	A	G	0.1769	NA	NA	NA	0.289409	rs17027246	11	IL1R1	0	intronic	1.726	2b	5	15	1	1	1
rs7628447	3	46030003	T	C	0.326	NA	NA	NA	0.09814	rs9851306	17	FYCO1	0	intronic	1.726	4	2	7	1	1	1
rs13096905	3	46274766	G	A	0.07654	5.49353e-06	0.051402	0.0113096	0.0587728	rs9851306	17	CCR3	0	intronic	1.726	5	5	15	1	1	1
rs272863	5	131683652	A	G	0.4761	NA	NA	NA	0.1121	rs4705959	30	AC034220.3	0	ncRNA_intronic	1.726	7	5	5	1	1	1
rs10564681	6	35230035	T	TGAG	0.1531	NA	NA	NA	0.985002	rs113670165	35	ZNF76	0	intronic	1.726	NA	5	5	1	1	1
rs2381215	9	5262607	C	T	0.2863	7.46152e-05	-0.0261213	0.00659451	0.742598	rs7868130	47	INSL4	27302	intergenic	1.726	5	5	15	0	1	1
rs35999426	10	65178482	TG	T	0.1521	NA	NA	NA	0.162105	rs7896518	52	JMJD1C	0	intronic	1.726	NA	5	5	1	1	1
rs33968211	14	68657750	C	CT	0.1819	NA	NA	NA	0.0800639	rs7148416	65	RAD51B	0	intronic	1.726	NA	5	15	1	1	1
rs6510369	19	33722793	T	G	0.4692	9.20663e-05	-0.0237125	0.00606364	0.102626	rs117710327	75	SLC7A10	6036	intergenic	1.726	4	2	14	1	0	1
rs67708436	1	152440268	A	AT	0.4135	NA	NA	NA	0.0566721	rs12123821	4	RP1-91G5.3	22335	intergenic	1.725	NA	9	15	0	0	1
rs56180168	2	103228861	C	A	0.335	NA	NA	NA	0.0816788	rs17027246	11	SLC9A2	7304	intergenic	1.725	6	13	14	1	1	1
rs13023650	2	111830608	T	C	0.1113	0.000984502	-0.0321553	0.00975906	0.179454	rs72837826	12	ACOXL	0	intronic	1.725	7	5	15	1	1	1
rs72669998	4	106590288	A	T	0.06262	NA	NA	NA	0.884022	rs147632916	23	ARHGEF38	0	intronic	1.725	6	5	15	1	1	0
6:26075531:C:G	6	26075531	G	C	0.4225	NA	NA	NA	0.417116	rs3752416	34	HFE	11977	intergenic	1.725	5	5	15	0	1	1
rs11825969	11	1075850	G	A	0.2078	NA	NA	NA	0.0736122	rs11602802	54	MUC2	0	exonic	1.725	5	1	15	1	0	1
rs76498378	11	61601202	G	A	0.03678	0.00801918	0.045598	0.0171986	0.0597869	rs102274	57	FADS2	0	intronic	1.725	3a	2	7	1	1	1
rs2878328	19	9201247	T	A	0.3052	0.000125091	-0.0246859	0.00643544	0.102532	rs7258329	74	OR1M1	2607	intergenic	1.725	5	9	15	1	1	1
rs6517292	21	36734084	G	A	0.4652	1.85687e-07	-0.0315741	0.00605666	0.605469	rs2205049	78	RUNX1	0	intronic	1.725	7	5	15	1	0	1
rs28741121	22	42025823	G	A	0.1809	0.0206232	0.0201192	0.0086915	0.0657204	rs9611573	80	XRCC6	0	intronic	1.725	6	4	4	1	1	1
rs244412	5	110077016	A	G	0.2356	5.75068e-08	0.0386136	0.0071159	1	rs27123	28	SLC25A46	0	intronic	1.724	3a	3	5	1	1	1
rs9358919	6	26287862	C	T	0.4592	0.00387296	-0.017535	0.00607099	0.0669321	rs3752416	34	HIST1H4H	2099	intergenic	1.724	5	5	15	1	1	1
rs35715041	13	99942021	T	C	0.2247	NA	NA	NA	0.156673	rs2096382	64	UBAC2	0	intronic	1.724	4	4	5	1	1	1
rs8069074	17	37685401	A	G	0.163	3.79213e-10	0.051353	0.00820028	0.36704	rs2271308	71	CDK12	0	intronic	1.724	5	4	4	1	1	1
rs553378637	1	1165842	A	ATTT	0.02684	NA	NA	NA	0.22724	rs12036216	1	SDF4	0	intronic	1.723	NA	1	7	1	1	1
rs7520495	1	36197010	C	G	0.1312	0.000139926	0.031615	0.0083016	0.238446	rs1188633	3	CLSPN	0	intronic	1.723	5	4	15	1	1	1
rs6690230	1	154432877	C	G	0.4533	4.78279e-05	-0.0243507	0.00598887	0.464562	rs4453032	5	IL6R	0	intronic	1.723	7	4	5	1	1	1
rs7539745	1	154526414	C	G	0.1759	0.0156317	-0.0191192	0.00790898	0.109422	rs4453032	5	UBE2Q1:UBE2Q1-AS1	0:0	ncRNA_intronic	1.723	5	4	4	1	1	1
3:193581728:A:C	3	193581728	C	A	0.2018	NA	NA	NA	0.0997504	rs1146045	20	RP11-528A4.2	19914	intergenic	1.723	5	2	15	0	0	1
rs116510698	10	64916031	T	A	0.4672	NA	NA	NA	0.781708	rs7896518	52	NRBF2	1247	intergenic	1.723	6	4	5	1	1	1
rs72842493	11	1127503	A	C	0.1362	0.000671193	0.0315049	0.00926319	0.262294	rs11602802	54	MUC2	23083	intergenic	1.723	5	5	9	0	0	0
rs6676150	1	155123837	G	C	0.3966	NA	NA	NA	0.650306	rs914615	5	HMGN2P18	2541	intergenic	1.722	7	7	15	0	1	1
rs34769708	1	155519818	CT	C	0.2883	NA	NA	NA	0.202962	rs914615	5	ASH1L	0	intronic	1.722	NA	4	5	1	1	1
rs7837153	8	81283376	A	C	0.3499	4.80856e-16	0.0503015	0.00619764	0.853933	rs4739738	44	RP11-775E10.1	19724	intergenic	1.722	7	14	15	0	1	1
rs7155473	14	68757759	A	T	0.4235	7.16293e-13	0.0460146	0.00641203	0.651192	rs7148416	65	RAD51B	0	intronic	1.722	6	5	15	1	1	1
rs16950804	15	67554479	A	G	0.2157	2.80394e-11	0.0457082	0.00686669	0.827718	rs7178824	68	IQCH	0	intronic	1.722	7	5	15	1	1	1
rs4822011	22	41550954	T	C	0.3648	NA	NA	NA	0.149874	rs9611573	80	EP300	0	intronic	1.722	6	4	4	1	1	1
rs13006101	2	102723868	C	T	0.2038	4.56886e-08	0.0404471	0.00739797	0.186195	rs17027246	11	IL1R1	0	intronic	1.721	7	1	15	1	1	1
rs66943836	5	132135688	C	T	0.1292	0.00010206	-0.0318955	0.00820855	0.450109	rs2299010	30	SEPT8	0	intronic	1.721	7	5	14	1	1	1
rs373497464	6	35351397	G	GT	0.0666	NA	NA	NA	0.15095	rs113670165	35	PPARD	0	intronic	1.721	NA	5	5	1	1	0
rs12216822	8	128826352	C	T	0.3867	0.00117939	0.0198286	0.00611274	0.115327	rs13277355	46	PVT1	0	ncRNA_intronic	1.721	6	4	5	0	0	1
rs79090302	22	41814199	C	T	0.01193	NA	NA	NA	0.0670261	rs9611573	80	CTA-223H9.9	12738	intergenic	1.721	2b	1	5	0	0	1
rs12123821	1	152179152	C	T	0.04374	1.77894e-09	-0.0988645	0.0164314	1	rs12123821	4	FLG-AS1:RP11-107M16.2	0:0	ncRNA_intronic	1.72	5	5	15	1	1	0
rs2961270	7	22622138	C	A	0.3857	0.00255281	0.0191463	0.00634612	0.116437	rs1800797	41	STEAP1B:AC002480.5	0:0	ncRNA_intronic	1.72	6	5	5	1	1	1
rs7029244	9	5180961	A	C	0.2932	1.32207e-06	-0.0308354	0.00637568	0.842366	rs7868130	47	INSL6	0	intronic	1.72	7	5	15	1	1	1
rs145089375	9	23548198	AAC	A	0.3976	NA	NA	NA	0.0552324	rs274947	48	SUMO2P2	83905	intergenic	1.72	NA	5	15	0	0	1
rs11819167	10	64976169	G	A	0.1521	0.00409212	0.0227882	0.00793745	0.162105	rs7896518	52	JMJD1C	0	intronic	1.72	7	4	5	1	1	1
rs636671	1	36293210	T	C	0.1382	1.1124e-05	-0.035872	0.0081637	0.287563	rs1188633	3	AGO4	0	intronic	1.719	6	4	4	1	1	1
rs11948151	5	35926341	C	T	0.3489	0.00928985	-0.0162369	0.00624208	0.225894	rs10472984	27	CAPSL	0	intronic	1.719	4	1	14	1	1	1
rs424543	5	110129335	G	A	0.2266	0.000161278	0.0274471	0.00727455	0.624864	rs27123	28	SLC25A46	28477	intergenic	1.719	NA	14	15	0	1	1
rs34272252	5	131817748	A	AT	0.1481	NA	NA	NA	0.14265	rs7713065	30	IRF1	0	UTR3	1.719	NA	4	5	1	1	1
rs146741655	6	25964142	A	AAACAACAACAAC	0.4056	NA	NA	NA	0.213475	rs3752416	34	TRIM38	0	intronic	1.719	NA	1	2	1	1	1
rs6935371	6	136100518	T	C	0.3082	0.00402202	-0.0178358	0.00620067	0.204223	rs11154806	38	RP11-394G3.2	27767	intergenic	1.719	7	14	15	0	1	1
7:105657323:C:T	7	105657323	C	T	0.02783	NA	NA	NA	0.132951	rs6967330	43	CDHR3	0	intronic	1.719	7	5	15	1	0	1
rs6476948	9	5204404	C	T	0.2913	NA	NA	NA	0.731464	rs7868130	47	RP11-140C18.2	10845	intergenic	1.719	7	9	15	0	1	1
rs72902910	1	36218418	G	A	0.02286	4.45672e-06	0.059447	0.0129546	0.181931	rs1188633	3	CLSPN	0	intronic	1.718	4	4	5	1	1	1
rs11725823	4	123425785	G	C	0.3449	NA	NA	NA	0.181911	rs62324212	24	IL2	47904	intergenic	1.718	7	5	15	0	1	1
rs10974978	9	5130965	A	G	0.2942	1.48632e-05	-0.0307354	0.00709709	0.847061	rs7868130	47	INSL6	1013	intergenic	1.718	6	4	5	1	1	1
10:8926317:A:T	10	8926317	T	A	0.0169	NA	NA	NA	0.0842612	rs11255975	51	RP11-428L9.1	13634	intergenic	1.718	7	9	15	0	0	1
rs59798163	16	27420498	T	TA	0.2783	NA	NA	NA	0.0655955	rs2040789	70	IL21R	0	intronic	1.718	NA	1	15	1	0	1
rs2960168	17	47376440	A	G	0.3072	NA	NA	NA	0.241837	rs12940887	73	ZNF652	0	intronic	1.718	6	4	5	1	1	1
rs6107787	20	6327436	C	T	0.2386	0.00396885	-0.0197289	0.00684882	0.0998764	rs1407034	77	CASC20	99933	intergenic	1.718	6	5	15	0	0	1
1:198679093:A:G	1	198679093	G	A	0.1481	NA	NA	NA	0.220644	rs76181804	8	PTPRC	0	intronic	1.717	6	4	15	1	0	1
rs12738880	1	198969030	A	T	0.3529	NA	NA	NA	0.0515042	rs76181804	8	RP11-16L9.3	6138	intergenic	1.717	6	5	15	0	0	1
rs7156348	14	93825013	T	C	0.4225	3.33541e-06	-0.0277238	0.00596338	0.911466	rs12434251	66	UNC79	0	intronic	1.717	7	9	15	1	1	1
rs9916779	17	47322746	A	G	0.4702	1.14931e-11	0.0410875	0.00605435	0.607429	rs12940887	73	RP1-62O9.3	2854	intergenic	1.717	7	5	14	0	1	0
rs35532480	2	242684945	A	G	0.4553	NA	NA	NA	0.339797	rs62192043	15	D2HGDH	0	intronic	1.716	5	4	4	1	1	1
rs4682800	3	46002005	C	A	0.4692	NA	NA	NA	0.670889	rs9851306	17	FYCO1	0	intronic	1.716	5	4	4	1	1	1
rs11338292	3	46026209	C	CA	0.326	NA	NA	NA	0.09814	rs9851306	17	FYCO1	0	intronic	1.716	NA	2	4	1	1	1
rs2178036	3	101227429	T	C	0.3847	3.76665e-09	-0.035865	0.00608487	0.407615	rs13321258	18	SENP7	0	intronic	1.716	7	5	5	1	1	1
rs244424	5	110124590	C	T	0.1332	0.0485952	0.0173603	0.00880283	0.263037	rs27123	28	SLC25A46	23732	intergenic	1.716	NA	5	15	0	1	1
rs676996	9	136146077	T	G	0.3728	NA	NA	NA	0.503823	rs630014	50	ABO	0	ncRNA_intronic	1.716	NA	2	14	0	1	1
rs3935281	17	38188419	C	T	0.3648	3.98819e-29	0.067862	0.00605805	0.242022	rs8080734	71	MED24	0	intronic	1.716	5	3	4	1	1	1
rs2910353	19	8962315	C	A	0.3767	0.00391935	0.0177781	0.00616315	0.251654	rs73005873	74	MUC16	0	intronic	1.716	NA	4	15	1	1	1
rs2591616	19	9193075	G	T	0.3042	3.31382e-06	0.02969	0.00638447	0.10378	rs7258329	74	OR1M4P	712	downstream	1.716	NA	5	15	0	1	1
rs324011	12	57502182	C	T	0.3469	NA	NA	NA	0.883379	rs3001425	60	STAT6	0	intronic	1.715	5	3	6	1	1	1
rs144643380	12	133023555	AAAAT	A	0.3797	NA	NA	NA	0.102563	rs4883585	62	RP11-503G7.1	10190	intergenic	1.715	NA	5	14	0	1	1
rs11628653	14	68818976	G	T	0.4135	0.00229506	0.0183018	0.0060023	0.20265	rs7148416	65	RAD51B	0	intronic	1.715	7	5	15	1	1	1
rs8061826	16	11192787	A	G	0.4225	1.4312e-11	0.03963	0.00586702	0.401059	rs11864680	69	CLEC16A	0	intronic	1.715	5	4	5	1	1	1
rs527329866	22	41966986	C	CA	0.161	NA	NA	NA	0.557065	rs9611573	80	CSDC2	0	intronic	1.715	NA	4	5	1	1	1
rs6002545	22	42333330	C	G	0.1213	0.00355621	-0.0269558	0.00924709	0.192572	rs9611573	80	CENPM	1394	intergenic	1.715	7	4	5	1	1	1
rs12471422	2	103210437	G	A	0.3956	NA	NA	NA	0.100902	rs17027246	11	SLC9A2	25728	intergenic	1.714	4	5	15	0	1	1
rs576597312	2	204636983	A	AT	0.03181	NA	NA	NA	0.537311	rs3181097	13	NPM1P33	370	downstream	1.714	NA	5	15	0	0	1
rs11242102	5	131376857	C	T	0.4612	0.00105687	0.0190963	0.00583105	0.0693184	rs7713065	30	IL3	19364	intergenic	1.714	7	9	15	0	1	1
rs4722759	7	28159313	T	C	0.1581	NA	NA	NA	0.16346	rs864745	42	JAZF1	0	intronic	1.714	6	5	15	1	1	1
rs11793768	9	136116662	G	A	0.1243	2.74838e-06	0.0506956	0.0108121	0.129452	rs28627930	50	ABO:RP11-430N14.4	9125:9125	intergenic	1.714	4	5	14	0	1	1
rs77268909	10	8800854	T	A	0.07356	NA	NA	NA	0.0551538	rs11255938	51	RP11-575N15.1	34602	intergenic	1.714	6	5	15	0	0	1
rs4937310	11	128150147	T	C	0.4135	1.85802e-05	-0.0264852	0.00618625	0.217539	rs10893834	59	RP11-702B10.1	38812	intergenic	1.714	5	2	15	0	1	1
rs4795371	17	37636695	T	G	0.2465	1.58864e-08	0.0449973	0.00796172	0.553359	rs2271308	71	CDK12	0	intronic	1.714	6	4	5	1	1	1
rs3838220	2	111913737	CAT	C	0.4632	NA	NA	NA	0.104189	rs72837826	12	BCL2L11	0	intronic	1.713	NA	2	5	1	1	1
rs11733124	4	106677541	A	T	0.06362	1.09584e-08	0.074698	0.0130701	1	rs147632916	23	INTS12:GSTCD:RP11-45L9.1	0:0:0	ncRNA_intronic	1.713	7	5	15	1	1	1
rs4370082	4	145300629	C	T	0.2843	0.000466585	0.022875	0.00653713	0.246179	rs1828590	25	RP11-361D14.2	126422	intergenic	1.713	7	5	15	0	1	1
rs73683966	7	22760011	C	G	0.2276	NA	NA	NA	0.19274	rs1800797	41	AC073072.5	5002	intergenic	1.713	7	5	15	1	1	1
rs35829914	9	6116496	C	T	0.2058	0.000880897	-0.026777	0.00805072	0.0535686	rs12376324	47	RP11-218I7.2	49781	intergenic	1.713	7	5	15	0	1	1
rs492488	9	136144960	G	A	0.3708	NA	NA	NA	0.50517	rs630014	50	ABO	0	ncRNA_intronic	1.713	5	1	14	0	1	1
rs2924481	11	34530066	T	A	0.2455	NA	NA	NA	0.234744	rs7118388	56	ELF5	0	intronic	1.713	6	5	15	1	1	1
rs7186151	16	27249381	G	A	0.338	1.28226e-05	-0.0268449	0.0061527	0.359257	rs2040789	70	NSMCE1	0	intronic	1.713	1b	2	7	1	1	1
17:45694877:A:ATT	17	45694877	A	ATT	0.4602	NA	NA	NA	0.271096	rs62074058	73	NPEPPS:RP11-580I16.2	0:0	ncRNA_intronic	1.713	NA	4	5	1	1	1
rs11489820	1	1313584	G	C	0.1918	0.0114543	0.0195804	0.00774381	0.155636	rs12036216	1	RP5-890O3.3	461	upstream	1.712	5	4	5	1	1	1
rs537049113	2	242714091	CG	C	0.3887	NA	NA	NA	0.444299	rs62192043	15	GAL3ST2	2148	intergenic	1.712	NA	1	15	1	1	1
rs56289835	4	38811845	G	C	0.2177	NA	NA	NA	0.685969	rs5743604	21	TLR1	0	intronic	1.712	7	5	15	1	1	1
rs201413617	17	38073843	G	C	0.1392	NA	NA	NA	0.144863	rs8080734	71	GSDMB	0	intronic	1.712	6	1	5	1	1	1
rs77183385	17	45879401	T	C	0.498	NA	NA	NA	0.105632	rs62074058	73	OSBPL7	5336	intergenic	1.711	5	5	14	1	1	1
rs34000704	1	25074515	C	CA	0.3579	NA	NA	NA	0.0548856	rs74060469	2	CLIC4	0	intronic	1.71	NA	1	1	1	1	0
rs10752641	1	154432042	G	C	0.2793	0.0113073	-0.0171721	0.00677921	0.21764	rs4453032	5	IL6R	0	intronic	1.71	6	4	5	1	1	1
rs1420100	2	103037002	A	C	0.4702	NA	NA	NA	0.185488	rs17027246	11	IL18RAP	0	intronic	1.71	NA	1	15	1	1	1
rs371361246	2	103322500	G	C	0.2584	NA	NA	NA	0.0549035	rs17027246	11	SLC9A2	0	intronic	1.71	7	4	15	1	1	1
rs7686112	4	75654169	T	C	0.2704	NA	NA	NA	0.466638	rs62316273	22	BTC	15799	intergenic	1.71	6	13	15	0	1	1
rs493246	9	136144994	G	A	0.3708	NA	NA	NA	0.50517	rs630014	50	ABO	0	ncRNA_intronic	1.71	5	1	14	0	1	1
rs11255887	10	8780622	G	A	0.2515	0.0016833	-0.021979	0.00699729	0.235811	rs11255938	51	RP11-575N15.1	14370	intergenic	1.71	6	7	15	0	0	0
rs145835113	10	65414956	A	AAAATAAAT	0.4175	NA	NA	NA	0.0590846	rs7896518	52	RP11-111N20.4	2877	intergenic	1.71	NA	9	15	0	1	1
rs144881340	12	133045828	AAAGT	A	0.4344	NA	NA	NA	0.100759	rs4883585	62	MUC8	3505	intergenic	1.71	NA	1	14	1	1	0
rs55786724	14	93701842	G	T	0.1034	0.00157929	0.0314767	0.00996191	0.149892	rs12434251	66	BTBD7	2053	intergenic	1.71	5	5	5	1	1	1
rs8082192	17	38357082	C	T	0.329	NA	NA	NA	0.0550046	rs12450388	71	RAPGEFL1	5173	intergenic	1.71	7	5	15	1	1	1
rs138805151	19	46411720	G	A	0.03777	0.000523401	0.05836	0.0168258	0.0755258	rs1132645	76	NANOS2	4754	intergenic	1.71	7	5	15	1	1	1
rs34674929	22	42043585	CA	C	0.2893	NA	NA	NA	0.386969	rs9611573	80	XRCC6	0	intronic	1.71	NA	4	4	1	1	1
rs4845634	1	154464160	G	A	0.173	0.0160608	0.0194201	0.0080664	0.102323	rs4453032	5	SHE	0	intronic	1.709	6	5	15	1	1	1
rs34493660	3	46052800	G	A	0.1262	NA	NA	NA	0.105227	rs9851306	17	XCR1	5715	intergenic	1.709	7	5	15	1	1	1
rs2317704	3	101230304	C	G	0.4115	2.32742e-06	-0.0283634	0.00600577	0.143968	rs13321258	18	SENP7	0	intronic	1.709	1f	1	5	1	1	1
rs35052704	3	101325579	A	AT	0.1451	NA	NA	NA	0.0635012	rs13321258	18	RP11-454H13.1	7090	intergenic	1.709	NA	5	15	0	1	1
rs2600392	5	118956779	C	G	0.4473	0.0210379	-0.0149729	0.00648935	0.116036	rs1509142	29	HSD17B4	0	intergenic	1.709	7	9	15	1	1	1
rs11245944	11	1089508	T	G	0.09742	0.00534654	0.0360768	0.0129522	0.154152	rs11602802	54	MUC2	0	intronic	1.709	5	1	15	1	0	0
rs2888107	12	57301394	C	T	0.3638	NA	NA	NA	0.233201	rs3001425	60	SDR9C7	15543	intergenic	1.709	NA	5	15	0	1	1
rs4772186	13	99957987	G	A	0.1541	NA	NA	NA	0.291565	rs2096382	64	UBAC2:GPR183	0:0	intronic	1.709	5	1	5	1	1	1
rs542753474	17	37504339	C	CTTT	0.2286	NA	NA	NA	0.5473	rs2271308	71	FBXL20	0	intronic	1.709	NA	5	5	1	1	1
19:46360520:A:T	19	46360520	A	T	0.3489	NA	NA	NA	0.085298	rs1132645	76	SYMPK	0	intronic	1.709	6	4	5	1	1	1
rs12745012	1	198935532	C	T	0.3569	0.0146188	-0.0157524	0.00645144	0.054009	rs76181804	8	RP11-16L9.1	16597	intergenic	1.708	6	5	15	0	0	1
rs77719452	3	101190517	G	T	0.4115	4.7938e-06	-0.0271579	0.00593795	0.143968	rs13321258	18	SENP7	0	intronic	1.708	7	5	15	1	1	1
rs2262567	5	140132134	T	A	0.4573	0.0312972	0.0125213	0.00581501	0.16771	rs35346561	31	AC005609.2	11560	intergenic	1.708	6	8	9	0	1	1
rs9494321	6	135980030	A	G	0.3121	3.10593e-05	-0.0257074	0.00617142	0.505908	rs11154806	38	LINC00271	0	ncRNA_intronic	1.708	7	2	15	0	1	1
rs28533997	11	1144901	T	C	0.2386	NA	NA	NA	0.319661	rs11602802	54	MUC5AC	6678	intergenic	1.708	4	2	15	1	0	1
rs564704025	14	93926852	C	CAA	0.2903	NA	NA	NA	0.422866	rs12434251	66	UNC79	0	intronic	1.708	NA	5	15	1	1	1
rs1723022	1	167405418	G	T	0.3529	7.92881e-09	0.0385312	0.00667789	0.449106	rs2995091	7	CD247	0	intronic	1.707	NA	3	14	1	1	1
rs6840306	4	75686505	T	G	0.3708	NA	NA	NA	0.0729215	rs62316273	22	BTC	0	intronic	1.707	7	5	15	1	1	1
rs35804517	4	123665366	T	TA	0.2346	NA	NA	NA	0.0627716	rs62324212	24	BBS12	0	UTR3	1.707	NA	2	5	1	1	1
rs5813038	15	61096536	C	CT	0.02982	NA	NA	NA	0.111691	rs10519067	67	RORA	0	intronic	1.707	NA	5	15	1	0	0
rs12928394	16	27238737	G	A	0.3519	3.26862e-05	-0.0257835	0.00620706	0.392519	rs2040789	70	NSMCE1	0	intronic	1.707	5	4	5	1	1	1
rs11465723	2	103063520	G	A	0.1541	NA	NA	NA	0.807469	rs17027246	11	IL18RAP	0	intronic	1.706	7	4	15	1	1	1
rs35284819	3	100908032	CT	C	0.4682	NA	NA	NA	0.120362	rs13321258	18	snoU13	12643	intergenic	1.706	NA	5	15	0	1	1
rs201733435	4	123678670	C	CAAAAAAAAAAAA	0.2744	NA	NA	NA	0.0531225	rs62324212	24	BBS12	12571	intergenic	1.706	NA	5	15	0	1	1
rs4705842	5	131364521	T	C	0.4602	0.00642064	0.0179146	0.00657299	0.0685359	rs7713065	30	AC034228.2	15628	intergenic	1.706	6	9	15	0	1	1
rs73351149	8	128793338	A	G	0.4095	1.01333e-06	0.037001	0.00756817	0.58878	rs13277355	46	PVT1	13440	intergenic	1.706	7	5	15	0	0	1
rs4795390	17	37781610	G	C	0.174	1.04721e-22	0.0736301	0.00750767	0.536366	rs2271308	71	PPP1R1B	1382	intergenic	1.706	5	5	13	1	1	1
rs6713468	2	102738545	C	T	0.3052	6.767e-10	0.0384054	0.00622308	0.202599	rs17027246	11	IL1R1	0	intronic	1.705	4	2	15	1	1	1
rs852249	5	35923014	C	A	0.4205	0.001888	-0.0189225	0.00608968	0.350665	rs10472984	27	CAPSL	0	intronic	1.705	4	5	14	1	1	1
rs1390572	11	10690257	G	A	0.2028	0.0123281	0.0178188	0.00712009	0.112923	rs4442541	55	MRVI1	0	intronic	1.705	7	5	15	1	1	1
rs12369300	12	57258216	G	A	0.06859	NA	NA	NA	0.230631	rs3024971	60	RP11-74M13.4	0	ncRNA_intronic	1.705	4	8	9	0	1	1
rs58944134	13	100005052	T	TC	0.3479	NA	NA	NA	0.312366	rs2096382	64	UBAC2	0	intronic	1.705	NA	2	5	1	1	1
rs34709598	3	101321639	TG	T	0.4781	NA	NA	NA	0.380269	rs13321258	18	RP11-454H13.1	3150	intergenic	1.704	NA	4	15	1	1	1
rs5743586	4	38803602	G	A	0.0338	0.00490004	0.048983	0.0174098	0.0889421	rs5743604	21	TLR1	0	intronic	1.704	NA	1	15	1	1	1
rs35622765	11	61629656	A	ACT	0.4583	NA	NA	NA	0.326832	rs102274	57	FADS2	0	intronic	1.704	NA	2	4	1	1	1
rs1547147	13	74047149	G	C	0.2386	2.14634e-06	-0.0306002	0.00645692	0.16544	rs981625	63	LINC00393	0	ncRNA_intronic	1.704	6	5	15	0	1	1
rs4312262	15	67657510	C	G	0.2624	NA	NA	NA	0.075542	rs7178824	68	IQCH	0	intronic	1.704	7	5	15	1	1	1
rs12083321	1	36073953	G	A	0.02684	0.000345933	0.052936	0.0147939	0.226539	rs1188633	3	PSMB2	0	intronic	1.703	7	4	4	1	1	1
rs45478197	1	154422733	C	T	0.07455	0.000322234	0.041078	0.0114209	0.0502684	rs4453032	5	IL6R	0	intronic	1.703	6	4	4	1	1	1
rs9358880	6	25743161	C	T	0.2922	0.018264	-0.0151946	0.0064378	0.0880547	rs3752416	34	HIST1H2APS1	10105	intergenic	1.703	7	5	15	0	1	1
rs199780446	11	1089798	GA	G	0.09642	NA	NA	NA	0.151321	rs11602802	54	MUC2	0	intronic	1.703	NA	1	15	1	1	0
rs2513514	11	76244493	G	A	0.1252	1.15858e-06	0.040647	0.00835912	0.0623937	rs11236797	58	C11orf30	0	intronic	1.703	7	4	5	1	1	1
rs113112763	15	68124243	G	GA	0.4523	NA	NA	NA	0.0654834	rs7178824	68	SKOR1	0	intronic	1.703	NA	5	13	1	1	1
rs4795397	17	38023745	A	G	0.4781	NA	NA	NA	0.503159	rs8080734	71	ZPBP2	671	upstream	1.703	4	2	13	1	1	1
rs202652	22	41838792	A	G	0.2217	4.85114e-07	0.0371454	0.00738168	0.863967	rs9611573	80	TOB2	0	intronic	1.703	6	2	5	1	1	1
rs569841595	1	1469199	C	T	0.0159	NA	NA	NA	0.0644539	rs12036216	1	ATAD3A	0	intronic	1.702	NA	2	5	1	1	1
rs7850228	9	5210671	C	G	0.3241	0.000254888	-0.0237532	0.00649474	0.614863	rs7868130	47	RP11-140C18.2	17112	intergenic	1.702	7	13	15	0	1	1
rs9920957	15	67589569	T	C	0.2614	0.0010824	-0.0215697	0.0065999	0.0713557	rs7178824	68	IQCH	0	intronic	1.702	6	5	15	1	1	1
rs10197862	2	102966549	A	G	0.1521	NA	NA	NA	0.75907	rs17027246	11	IL1RL1:IL18R1	0:0	intronic	1.701	7	5	15	1	1	1
rs6991991	8	81271432	T	C	0.3588	7.42089e-16	0.0487256	0.00604282	0.874667	rs4739738	44	RP11-775E10.1	7780	intergenic	1.701	7	13	15	0	1	1
rs7823241	8	103434885	C	G	0.4602	1.39659e-05	0.02558	0.00588804	0.337045	rs10110916	45	RNU6ATAC8P	1334	intergenic	1.701	6	5	15	1	1	1
rs576125	9	136144309	G	A	0.3698	NA	NA	NA	0.495478	rs630014	50	ABO	0	ncRNA_intronic	1.701	7	2	14	0	1	1
rs71966794	10	9192126	CACTT	C	0.4662	NA	NA	NA	0.164167	rs1149915	51	LINC00709	125669	intergenic	1.701	NA	7	15	0	0	1
rs11187883	10	96096866	T	C	0.09245	0.0400841	-0.0212499	0.0103513	0.124219	rs11187838	53	NOC3L	0	intronic	1.701	7	4	4	1	1	1
rs41344744	11	1084976	C	T	0.02783	0.0118621	0.051896	0.0206246	0.0502158	rs11602802	54	MUC2	0	intronic	1.701	4	5	15	1	0	0
rs9513601	13	100000134	G	A	0.4911	8.43035e-05	-0.0231417	0.00588574	0.153352	rs2096382	64	UBAC2	0	intronic	1.701	5	2	4	1	1	1
rs4820431	22	41549921	C	A	0.3598	NA	NA	NA	0.154315	rs9611573	80	EP300	0	intronic	1.701	6	4	4	1	1	1
rs7576068	2	242718079	T	C	0.4324	0.0185423	0.0161836	0.00687316	0.102868	rs62192043	15	GAL3ST2	0	intronic	1.7	5	1	15	1	1	1
rs6762811	3	101115879	G	A	0.4115	4.75677e-06	-0.0271759	0.00593978	0.143968	rs13321258	18	SENP7	0	intronic	1.7	6	4	15	1	1	1
rs72671809	4	106611537	A	C	0.06362	7.16864e-09	0.075741	0.0130883	1	rs147632916	23	ARHGEF38:INTS12	0:0	intronic	1.7	6	4	5	1	1	1
rs1475376	10	8962236	T	C	0.3738	NA	NA	NA	0.270967	rs827645	51	RP11-428L9.1	5676	intergenic	1.7	7	14	15	0	0	1
rs6038492	20	6410905	G	A	0.3082	NA	NA	NA	0.198787	rs1407034	77	CASC20	16464	intergenic	1.7	5	9	15	0	0	1
rs34986944	1	154493310	C	CT	0.2286	NA	NA	NA	0.137367	rs4453032	5	TDRD10	0	intronic	1.699	NA	5	15	1	1	1
rs12748155	1	155222177	C	T	0.2704	NA	NA	NA	0.291247	rs914615	5	FAM189B	0	intronic	1.699	6	3	5	1	1	1
rs714867	9	4177749	G	A	0.3459	0.0151581	-0.0152012	0.00625929	0.087512	rs2380938	47	GLIS3	0	intronic	1.699	NA	5	15	1	1	1
rs373970830	17	40415049	AT	A	0.2833	NA	NA	NA	0.961018	rs9908318	72	STAT5B	0	intronic	1.699	NA	5	15	1	1	1
rs62120167	19	8983519	C	T	0.2515	0.0146456	-0.0168797	0.00691501	0.177651	rs73005873	74	MUC16	0	intronic	1.699	5	4	15	1	1	1
rs169361	22	41877989	G	A	0.2137	NA	NA	NA	0.855723	rs9611573	80	ACO2	0	intronic	1.699	NA	2	7	1	1	1
rs199705067	1	35642474	CAA	C	0.0328	NA	NA	NA	0.12957	rs1188633	3	SFPQ	0	intronic	1.698	NA	4	4	1	1	1
rs55710435	3	101180330	G	A	0.2406	4.18796e-08	-0.0382064	0.00696849	0.0899303	rs13321258	18	SENP7	0	intronic	1.698	5	4	5	1	1	1
rs10042698	5	110241600	G	T	0.07753	NA	NA	NA	0.103879	rs27123	28	CTD-2026D23.1	2382	intergenic	1.698	6	5	15	0	1	1
rs7998034	13	100018975	C	T	0.2197	NA	NA	NA	0.15154	rs2096382	64	UBAC2	0	intronic	1.698	2a	2	5	1	1	1
rs529663296	14	69202792	T	TA	0.327	NA	NA	NA	0.12524	rs79509103	65	RNU6-921P	46	upstream	1.698	NA	2	5	1	0	1
rs140986690	4	107016421	AT	A	0.07157	NA	NA	NA	0.0812522	rs147632916	23	TBCK	0	intronic	1.697	NA	4	5	1	1	1
rs67368461	7	20696103	G	A	0.3002	0.0106085	0.0161572	0.00632292	0.0543708	rs11978564	40	ABCB5	0	intronic	1.697	7	5	15	1	0	1
rs7032780	9	5102910	G	C	0.2575	0.00497116	0.0194163	0.00691243	0.142155	rs7868130	47	JAK2	0	intronic	1.697	6	4	5	1	1	1
rs186856025	10	9043457	C	T	0.1103	NA	NA	NA	0.969144	rs12413578	51	RP11-428L9.2	28025	intergenic	1.697	7	14	15	0	1	1
rs8132050	21	36761682	T	C	0.4195	0.00362742	0.0174803	0.00600932	0.255174	rs2205049	78	RUNX1	0	intronic	1.697	6	5	15	1	0	1
rs6890580	5	176653520	G	A	0.1988	0.000228446	-0.0253399	0.00687597	0.287016	rs12187932	32	NSD1	0	intronic	1.696	6	4	5	1	1	1
rs765063	6	35145810	T	C	0.05765	0.00435124	-0.0296435	0.0103957	0.053817	rs113670165	35	TCP11	29422	intergenic	1.696	NA	5	15	0	1	1
rs72773368	10	8505562	A	G	0.05865	NA	NA	NA	0.094893	rs10795632	51	RP11-543F8.2	1735	intergenic	1.696	6	5	15	0	0	1
rs4994277	19	46164282	C	T	0.2704	0.000840067	-0.0231233	0.00692471	0.290519	rs1132645	76	GIPR	7219	intergenic	1.696	7	5	14	1	1	1
rs12128984	1	154498406	G	A	0.1759	0.00914618	-0.023364	0.0089636	0.109422	rs4453032	5	TDRD10	0	intronic	1.695	6	5	15	1	1	1
rs1523198	2	103098474	T	C	0.2356	NA	NA	NA	0.051447	rs17027246	11	SLC9A4	0	intronic	1.695	NA	5	15	1	1	1
rs142086515	3	101310222	TTTCTTA	T	0.1461	NA	NA	NA	0.0648784	rs13321258	18	PCNP	0	intronic	1.695	NA	4	4	1	1	1
rs2032451	6	26092170	G	T	0.174	NA	NA	NA	0.0923916	rs3752416	34	HFE	0	intronic	1.695	NA	4	15	1	1	1
rs340912	9	6127851	A	G	0.1849	2.04647e-20	-0.0728821	0.00787073	0.896636	rs380568	47	RP11-218I7.2	61136	intergenic	1.695	7	13	15	0	1	1
rs6591662	11	61635814	A	G	0.1203	0.0376981	-0.0200875	0.00966618	0.112855	rs102274	57	FADS2	987	downstream	1.695	5	4	5	1	1	1
rs11881587	19	9218700	A	C	0.3718	4.8505e-05	-0.0252172	0.00620698	0.0510427	rs7258329	74	OR7G2	4717	intergenic	1.695	7	9	15	1	1	1
rs67109224	21	36781773	G	A	0.1093	0.00747556	-0.026823	0.0100277	0.0631672	rs2205049	78	RUNX1	0	intronic	1.695	6	5	15	1	0	1
rs4408817	22	41580713	T	C	0.3648	NA	NA	NA	0.154688	rs9611573	80	RP1-85F18.5	0	ncRNA_intronic	1.695	5	5	15	1	1	1
rs7290991	22	41964361	C	G	0.2117	5.29746e-06	-0.0348149	0.00764717	0.712687	rs9611573	80	CSDC2	0	intronic	1.695	7	5	5	1	1	1
rs5029926	6	138189515	A	G	0.08847	0.00290322	0.0311102	0.0104474	0.178621	rs569305282	39	TNFAIP3	0	intronic	1.694	3a	1	1	1	1	1
rs10441734	9	6548393	C	T	0.4881	0.040657	0.0120572	0.00589015	0.0614411	rs12376324	47	GLDC	0	intronic	1.694	6	4	15	1	1	1
rs62324207	4	123557331	T	C	0.07952	0.00332952	-0.034674	0.0118117	0.0818062	rs62324212	24	IL21-AS1	0	ncRNA_intronic	1.693	6	5	15	0	1	1
rs1115480	5	118955518	C	G	0.4453	0.0490731	-0.01149	0.00583854	0.129987	rs1509142	29	HSD17B4	0	intergenic	1.693	6	9	15	1	1	1
rs207259	6	90815818	A	G	0.4781	1.07238e-09	0.0367923	0.00603326	0.366774	rs77844882	36	BACH2	0	intronic	1.693	5	2	15	1	1	1
rs59236610	6	135546166	C	CT	0.2863	NA	NA	NA	0.0523611	rs11154806	38	MYB	5854	intergenic	1.693	NA	5	15	1	1	1
rs182069474	8	81309696	A	G	0.06461	0.0414544	-0.043615	0.0213908	0.115858	rs4739738	44	RNU6-1213P	8054	intergenic	1.693	6	5	15	0	1	1
rs76959159	8	103479111	C	T	0.1243	0.00331213	0.029008	0.00987614	0.0997407	rs10110916	45	HSPE1P14	14399	intergenic	1.693	6	14	15	0	1	1
rs7139302	12	57703935	A	G	0.4851	NA	NA	NA	0.0756283	rs3001425	60	R3HDM2	0	intronic	1.693	6	4	5	1	1	1
15:61065607:A:G	15	61065607	A	G	0.1491	NA	NA	NA	0.897967	rs10519067	67	RORA	0	intronic	1.693	4	5	15	1	1	1
rs2024717	22	41497785	T	C	0.3668	NA	NA	NA	0.15382	rs9611573	80	EP300	0	intronic	1.693	7	4	5	1	1	1
rs60582944	5	109768715	C	T	0.09046	0.00408334	-0.0275585	0.00959674	0.32041	rs27123	28	TMEM232	0	intronic	1.692	7	9	15	1	1	1
rs12323708	14	68792240	G	A	0.1133	0.0486524	-0.0200106	0.0101493	0.249141	rs7148416	65	RAD51B	0	intronic	1.692	3a	5	15	1	1	1
rs7192393	16	11087096	C	T	0.2058	8.58055e-19	0.0641955	0.00725192	0.553077	rs11864680	69	CLEC16A	0	intronic	1.692	5	2	5	1	1	1
rs247292	5	131480931	G	A	0.1829	NA	NA	NA	0.059577	rs2299010	30	AC063976.1	2252	intergenic	1.691	NA	9	15	0	1	1
rs9773443	8	103441637	A	G	0.2634	0.0251919	0.0168122	0.00751065	0.149164	rs10110916	45	RNU6ATAC8P	8086	intergenic	1.691	7	5	15	0	1	1
rs1413686	10	8791569	T	G	0.1521	NA	NA	NA	0.173028	rs11255938	51	RP11-575N15.1	25317	intergenic	1.691	5	9	15	0	0	0
rs3831770	11	34479216	ATC	A	0.1213	NA	NA	NA	0.128549	rs7118388	56	CAT	0	intronic	1.691	NA	4	4	1	1	1
rs34723794	13	99799524	T	C	0.2227	1.54996e-06	-0.0368046	0.00766015	0.137326	rs2096382	64	RPS6P23	26322	intergenic	1.691	6	5	15	0	1	1
rs1242889	14	94051170	C	G	0.4791	0.0012849	0.0195857	0.00608378	0.27481	rs12434251	66	UNC79	0	intronic	1.691	6	5	15	1	1	1
rs57257601	16	27237572	G	GTGTA	0.2455	NA	NA	NA	0.218419	rs2040789	70	NSMCE1	0	intronic	1.691	NA	4	5	1	1	1
rs79455564	1	1205336	T	C	0.03579	NA	NA	NA	0.180688	rs12036216	1	UBE2J2	0	intronic	1.69	5	3	5	1	1	1
rs11678842	2	102674806	C	T	0.2396	0.0262885	-0.0151049	0.00679812	0.0820724	rs13019081	11	IL1R1	6197	intergenic	1.69	4	2	15	1	1	1
rs60227565	2	102892339	G	A	0.1402	NA	NA	NA	0.624705	rs17027246	11	AC007248.6	25623	intergenic	1.69	6	5	14	0	1	1
rs41345745	11	1081112	G	C	0.2197	NA	NA	NA	0.157768	rs11602802	54	MUC2	0	exonic	1.69	5	4	15	1	1	0
12:133046406:C:G	12	133046406	G	C	0.4046	NA	NA	NA	0.118868	rs4883585	62	MUC8	2927	intergenic	1.69	3a	2	14	1	1	0
rs72648071	13	99863330	C	T	0.1014	1.57326e-09	0.0572686	0.00948679	0.172154	rs2096382	64	UBAC2	0	intronic	1.69	7	4	5	1	1	1
rs10144669	14	68810876	G	T	0.3052	3.75587e-11	0.0505656	0.00764593	0.245556	rs7148416	65	RAD51B	0	intronic	1.69	7	5	15	1	0	1
rs7581735	2	111937714	T	G	0.4911	0.00179313	-0.0189003	0.00605291	0.132507	rs72837826	12	BCL2L11	11689	intergenic	1.689	7	5	15	0	1	1
rs1985356	3	45940441	C	T	0.1779	NA	NA	NA	0.0635144	rs9851306	17	LZTFL1:CCR9	0:0	intronic	1.689	7	5	15	1	1	1
rs9757541	3	101168366	T	C	0.4115	5.45829e-05	-0.0266466	0.00660373	0.143968	rs13321258	18	SENP7	0	intronic	1.689	6	5	15	1	1	1
rs11725940	4	38708562	T	G	0.2038	0.00446514	0.0235653	0.00828806	0.188556	rs5743604	21	KLF3	5898	intergenic	1.689	6	5	15	1	1	1
rs2182517	10	8831159	C	T	0.2604	0.00476114	-0.0193152	0.00684265	0.245495	rs11255938	51	RP11-575N15.1	64907	intergenic	1.689	6	9	15	0	0	1
rs72651412	13	100088038	G	T	0.08151	NA	NA	NA	0.131631	rs2096382	64	AL583784.1	17611	intergenic	1.689	6	2	5	0	1	1
rs6683043	1	36423959	G	A	0.01193	6.01293e-05	0.058489	0.0145774	0.0935407	rs1188633	3	AGO3	0	intronic	1.688	7	4	5	1	1	1
rs12758945	1	155643718	C	T	0.2714	0.00890376	-0.0200461	0.00766368	0.213185	rs914615	5	MSTO1:MSTO2P:YY1AP1	0:0:0	ncRNA_intronic	1.688	6	4	4	1	1	1
rs1968170	2	102933802	G	A	0.493	0.00139323	-0.0190605	0.00596377	0.542381	rs13019081	11	IL1RL1:IL18R1	0:0	intronic	1.688	NA	5	15	1	1	1
rs7754733	6	25745049	C	G	0.2922	0.0172102	-0.0153395	0.00643926	0.0880547	rs3752416	34	SLC17A4	9877	intergenic	1.688	6	5	15	1	1	1
rs9649999	8	103260038	A	T	0.2425	0.00466196	0.020944	0.00740199	0.117555	rs10110916	45	KB-431C1.4	0	ncRNA_intronic	1.688	5	4	5	1	1	1
rs574311	9	136144110	A	G	0.2207	NA	NA	NA	0.358526	rs630014	50	ABO	0	ncRNA_intronic	1.688	5	2	14	0	1	1
rs567113841	11	1119568	ATGGATGGGAATGAG	A	0.341	NA	NA	NA	0.354832	rs11602802	54	MUC2	15148	intergenic	1.688	NA	5	15	0	0	1
rs71367913	17	40589869	G	A	0.2266	NA	NA	NA	0.139994	rs9908318	72	RNU7-97P	2346	intergenic	1.688	6	5	15	0	1	1
rs560875674	8	81285549	GA	G	0.4076	NA	NA	NA	0.777146	rs4739738	44	RP11-775E10.1	21897	intergenic	1.687	NA	14	15	0	0	1
rs6479891	10	65006456	T	C	0.1521	0.0258795	-0.0178041	0.00799101	0.162105	rs7896518	52	JMJD1C	0	intronic	1.687	1f	2	5	1	1	1
rs17472050	13	99955398	A	G	0.1093	NA	NA	NA	0.0757463	rs2096382	64	UBAC2:GPR183	0:0	intronic	1.687	6	1	5	1	1	1
rs62120166	19	8975158	C	T	0.2604	0.0435695	-0.0135718	0.00672468	0.151638	rs73005873	74	MUC16	0	intronic	1.687	7	4	15	1	1	1
rs2091890	21	36793885	T	C	0.2962	0.000290889	0.023188	0.00639972	0.379857	rs2205049	78	RUNX1	0	intronic	1.687	NA	5	9	1	0	1
rs12144049	1	152440910	T	C	0.2694	NA	NA	NA	0.121521	rs12123821	4	RP1-91G5.3	22977	intergenic	1.686	6	9	15	0	1	1
rs6741627	2	103117618	T	G	0.2366	NA	NA	NA	0.0524283	rs17027246	11	SLC9A4	0	intronic	1.686	7	5	15	1	1	1
rs368894733	5	35839268	T	TTATATATATATATA	0.2634	NA	NA	NA	0.738147	rs10472984	27	CTD-2113L7.1	12147	intergenic	1.686	NA	5	15	0	1	1
rs419291	5	131633355	C	T	0.4125	NA	NA	NA	0.116498	rs4705959	30	SLC22A4	0	intronic	1.686	6	1	5	1	1	1
rs9513573	13	99815898	G	A	0.2704	NA	NA	NA	0.257732	rs2096382	64	RPS6P23	9948	intergenic	1.686	7	5	15	0	1	1
rs28671107	14	94077077	C	A	0.3012	0.000199727	-0.0239541	0.00644038	0.312027	rs12434251	66	UNC79	0	intronic	1.686	6	5	15	1	1	1
rs12601929	17	38215495	C	T	0.3618	9.16743e-24	0.062175	0.00618644	0.241456	rs8080734	71	MED24:THRA	0:0	intronic	1.686	6	5	5	1	1	1
rs7550184	1	25125162	C	G	0.2992	0.00171512	0.0223878	0.00713991	0.0754473	rs74060469	2	CLIC4	0	intronic	1.685	7	4	5	1	1	1
rs563771583	5	139769345	C	CT	0.3728	NA	NA	NA	0.165843	rs35346561	31	CTC-329D1.2	0	ncRNA_intronic	1.685	NA	5	15	0	1	1
rs10069930	5	140163328	T	A	0.4662	0.00499317	-0.0214103	0.00762618	0.174441	rs35346561	31	PCDHA1	2547	intergenic	1.685	6	8	9	1	1	1
rs9373136	6	135938669	G	A	0.4076	8.20266e-10	-0.0370078	0.00602639	0.646991	rs11154806	38	LINC00271	0	ncRNA_intronic	1.685	4	7	15	0	1	1
rs77201428	8	81195298	C	A	0.175	0.000339602	-0.0333918	0.00931937	0.235291	rs4739738	44	RP11-941H19.3	0	ncRNA_intronic	1.685	3a	5	15	0	1	1
rs641943	9	136133714	G	A	0.2505	5.08993e-08	0.0357906	0.00656932	0.423691	rs630014	50	ABO	0	ncRNA_intronic	1.685	NA	4	14	0	1	1
rs3809367	13	99912534	A	G	0.09046	NA	NA	NA	0.148867	rs2096382	64	UBAC2:GPR18	0:0	intronic	1.685	5	2	5	1	1	1
rs4772190	13	100034116	A	G	0.1153	2.34602e-11	-0.0553572	0.00828368	0.210792	rs2096382	64	UBAC2	0	intronic	1.685	2b	2	5	1	1	1
rs2289791	15	67476952	G	T	0.2406	2.97663e-12	0.0481401	0.00689803	0.9439	rs7178824	68	SMAD3	0	intronic	1.685	NA	4	4	1	1	1
rs12090233	1	35899030	G	A	0.02386	0.00327359	0.04764	0.0161996	0.206445	rs1188633	3	KIAA0319L	60	downstream	1.684	5	4	4	1	1	1
rs11940971	4	38846774	G	T	0.2475	0.000229065	-0.0245831	0.00667186	0.12845	rs5743604	21	TLR1:TLR6	0:0	intronic	1.684	7	4	15	1	1	1
rs10478028	5	110214301	A	T	0.2316	0.000282244	-0.0259801	0.00715494	0.391439	rs27123	28	CTD-2026D23.1	29681	intergenic	1.684	7	5	15	0	1	1
rs78727630	6	90985296	G	A	0.1799	2.02876e-05	0.036861	0.00864936	0.424153	rs77844882	36	BACH2	0	intronic	1.684	7	2	15	1	0	1
rs13266153	8	81256379	A	T	0.4036	1.71147e-13	0.0442747	0.00600775	0.704805	rs4739738	44	RP11-941H19.3	4303	intergenic	1.684	6	13	15	0	1	1
rs11369859	17	40423600	T	TA	0.2803	NA	NA	NA	0.995113	rs9908318	72	STAT5B:AC003104.1	0:0	ncRNA_exonic	1.684	NA	1	5	1	1	1
rs2281332	22	41746212	T	C	0.2664	NA	NA	NA	0.860044	rs9611573	80	ZC3H7B	0	intronic	1.684	4	3	4	1	1	0
rs10908836	1	154397932	C	T	0.4433	0.0066559	-0.0179663	0.00662087	0.462778	rs4453032	5	IL6R	0	intronic	1.683	4	5	5	1	1	1
rs10919572	1	198738798	G	T	0.08847	4.79787e-05	0.0379998	0.00934744	0.519437	rs76181804	8	PTPRC	12252	intergenic	1.683	7	5	15	0	0	1
rs34709180	2	228708018	C	T	0.4404	0.0201158	-0.0141954	0.0061077	0.213836	rs2135481	14	CCL20	25745	intergenic	1.683	7	5	15	0	1	1
rs112110988	5	110003583	T	G	0.01392	NA	NA	NA	0.0557667	rs27123	28	TMEM232	0	intronic	1.683	7	14	15	1	0	1
rs10463891	5	131597392	G	A	0.3946	NA	NA	NA	0.103917	rs7713065	30	P4HA2:PDLIM4	0:0	intronic	1.683	1b	3	7	1	1	1
rs2797269	10	9085808	T	A	0.338	NA	NA	NA	0.105045	rs1149915	51	RP11-428L9.2	70376	intergenic	1.683	7	9	15	0	1	1
rs6054391	20	6593582	C	T	0.2237	0.00020642	0.027584	0.00743298	0.119847	rs1407034	77	CASC20	84475	intergenic	1.683	6	5	15	0	0	0
rs55810731	22	42174305	AT	A	0.2177	NA	NA	NA	0.668324	rs9611573	80	MEI1	0	intronic	1.683	NA	5	15	1	1	1
rs7534795	1	155275553	C	T	0.2684	0.0210604	-0.0169182	0.00733372	0.292665	rs914615	5	FDPS	2985	intergenic	1.682	7	2	15	1	1	1
rs45465199	4	122992790	TAC	T	0.4304	NA	NA	NA	0.105672	rs62324212	24	AC097533.1	6204	intergenic	1.682	NA	13	15	0	0	1
rs313602	5	109802515	G	A	0.1372	0.0399523	-0.0176291	0.0085818	0.532933	rs27123	28	TMEM232	0	intronic	1.682	7	5	15	1	1	1
rs2149555	9	5053743	C	T	0.2704	7.66274e-07	-0.0322655	0.0065265	0.937909	rs7868130	47	JAK2	0	intronic	1.682	6	4	5	1	1	1
rs11427284	11	34452704	GA	G	0.164	NA	NA	NA	0.182897	rs7118388	56	CIR1P3	0	ncRNA_intronic	1.682	NA	2	15	1	1	1
rs11606405	11	34532993	T	C	0.1889	NA	NA	NA	0.051111	rs7118388	56	ELF5	0	intronic	1.682	NA	1	15	1	1	1
rs112261983	14	69474214	AAC	A	0.341	NA	NA	NA	0.0500538	rs79509103	65	RP11-226F19.1	15652	intergenic	1.682	NA	5	15	0	0	0
rs35314968	21	36809133	G	T	0.2058	NA	NA	NA	0.13731	rs2205049	78	RUNX1	0	intronic	1.682	7	5	15	1	0	1
rs9852836	3	193496865	A	G	0.3708	0.0202784	0.0140764	0.00606439	0.0912247	rs1146045	20	RP11-528A4.3	13072	intergenic	1.681	5	5	14	0	0	1
rs13275449	8	81276113	G	A	0.3499	9.3898e-16	0.0495183	0.00616315	0.837819	rs4739738	44	RP11-775E10.1	12461	intergenic	1.681	5	7	15	0	1	1
rs11281459	15	67489422	ATCCTTC	A	0.2644	NA	NA	NA	0.0774766	rs7178824	68	SMAD3	1888	intergenic	1.681	NA	4	5	1	1	1
rs6503524	17	38069809	C	T	0.4841	NA	NA	NA	0.478208	rs8080734	71	GSDMB	0	intronic	1.681	NA	4	5	1	1	1
rs55839533	1	161213271	A	ATT	0.3797	NA	NA	NA	0.157451	rs2070901	6	NR1I3	5178	intergenic	1.68	NA	5	15	1	1	1
rs11465729	2	103064512	G	T	0.4354	0.0439293	-0.0118696	0.00589131	0.303558	rs13019081	11	IL18RAP	0	intronic	1.68	6	4	15	1	1	1
rs77547747	4	75682041	T	C	0.06262	0.00423379	0.042003	0.0146854	0.0939268	rs62316273	22	BTC	0	intronic	1.68	6	5	15	1	1	1
rs7734635	5	110158844	A	G	0.1938	NA	NA	NA	0.391609	rs27123	28	SLC25A46	57986	intergenic	1.68	7	9	15	0	1	1
rs7732930	5	176548594	C	T	0.1451	0.00266961	-0.0231959	0.00772316	0.213099	rs12187932	32	NSD1	11431	intergenic	1.68	6	5	15	0	1	1
rs4722758	7	28156606	C	G	0.2137	0.000175523	-0.0261321	0.00696509	0.259014	rs864745	42	JAZF1	0	intronic	1.68	7	5	15	1	1	1
rs2149556	9	5059440	C	T	0.4543	0.0198023	-0.0137803	0.00591411	0.278047	rs7868130	47	JAK2	0	intronic	1.68	7	4	5	1	1	1
rs2931137	2	8466655	A	T	0.4682	4.4148e-05	-0.0241434	0.0059108	0.404279	rs10174949	10	LINC00299	0	ncRNA_intronic	1.679	7	5	15	0	1	1
2:103064166:T:TTATGTATG	2	103064166	T	TTATGTATG	0.07455	NA	NA	NA	0.561358	rs17027246	11	IL18RAP	0	NA	1.679	NA	4	15	1	1	1
rs60310982	4	38867574	C	A	0.2475	0.000381469	-0.0240333	0.00676502	0.12845	rs5743604	21	FAM114A1	1723	intergenic	1.679	6	2	15	1	1	1
rs426389	5	110109203	G	A	0.1163	0.00273817	0.0274677	0.00916905	0.221174	rs27123	28	SLC25A46	8345	intergenic	1.679	NA	14	15	1	1	1
rs7714695	5	176557445	C	T	0.1173	0.00642574	-0.0232286	0.00852355	0.177814	rs12187932	32	NSD1	2580	intergenic	1.679	4	2	15	1	1	1
rs10659957	6	35284898	AGTT	A	0.1431	NA	NA	NA	0.896328	rs113670165	35	DEF6	0	intronic	1.679	NA	4	5	1	1	1
rs147543504	9	5012416	G	GT	0.02684	NA	NA	NA	0.0715526	rs7868130	47	JAK2	0	intronic	1.679	NA	4	5	1	1	1
rs543040	9	136143000	A	T	0.3708	NA	NA	NA	0.50517	rs630014	50	ABO	0	ncRNA_intronic	1.679	7	5	14	0	1	1
rs62028359	16	27290377	A	G	0.2008	1.85012e-06	0.0358777	0.00752288	0.179572	rs2040789	70	CTD-3203P2.2	0	intronic	1.679	7	5	15	1	1	1
rs17521024	5	110573065	G	A	0.2704	7.4517e-06	-0.0306041	0.00683073	0.252696	rs1438673	28	CAMK4	0	intronic	1.678	4	1	15	1	1	1
rs79943066	7	20690984	A	G	0.1441	3.54684e-05	0.037115	0.00897544	0.192368	rs11978564	40	ABCB5	0	intronic	1.678	7	1	15	1	0	1
rs111305721	8	103497465	C	G	0.2485	NA	NA	NA	0.175975	rs10110916	45	RPS12P15	18515	intergenic	1.678	5	5	15	0	1	1
rs7074625	10	8534953	C	A	0.4105	NA	NA	NA	0.2926	rs10795632	51	RP11-543F8.3	20037	intergenic	1.678	6	9	15	0	0	1
rs10740112	10	65082075	G	A	0.2038	0.00357869	-0.02054	0.00705091	0.220186	rs7896518	52	JMJD1C	0	intronic	1.678	6	5	15	1	1	1
rs9557181	13	99894159	C	T	0.2237	0.0226607	-0.021587	0.00947169	0.161747	rs2096382	64	UBAC2	0	intronic	1.678	6	4	5	1	1	1
rs7169664	15	67505066	G	A	0.1859	0.0124441	-0.018823	0.00753132	0.0607099	rs17293632	68	AAGAB	0	intronic	1.678	5	4	5	1	1	1
rs8108863	19	8963011	A	G	0.4533	0.0348055	-0.0126441	0.00599072	0.165681	rs73005873	74	MUC16	0	intronic	1.678	7	4	15	1	1	1
rs12510916	4	145372248	C	T	0.3221	1.08215e-07	0.0334947	0.00630505	0.433653	rs1828590	25	RP11-361D14.2	54803	intergenic	1.677	6	5	15	0	0	1
rs272861	5	131683794	T	G	0.3231	NA	NA	NA	0.0878973	rs4705959	30	AC034220.3	0	ncRNA_intronic	1.677	7	5	5	1	1	1
rs5758264	22	41616284	T	G	0.3091	3.70657e-05	-0.026403	0.00640065	0.412251	rs9611573	80	L3MBTL2	0	intronic	1.677	7	4	4	1	1	0
rs7801605	7	20539427	T	A	0.4304	NA	NA	NA	0.301254	rs11978564	40	EEF1A1P27	82267	intergenic	1.676	7	5	15	0	1	1
rs13247499	7	28179258	C	A	0.1282	0.00122835	-0.0288163	0.00891534	0.0846845	rs864745	42	JAZF1	0	intronic	1.676	7	4	5	1	1	1
rs11783496	8	81275652	T	C	0.3579	1.01282e-15	0.0486864	0.00606662	0.878851	rs4739738	44	RP11-775E10.1	12000	intergenic	1.676	7	7	15	0	1	1
rs169693	10	8822242	C	T	0.4115	0.000313733	-0.0267102	0.0074119	0.528452	rs11255938	51	RP11-575N15.1	55990	intergenic	1.676	7	14	15	0	0	1
rs11187894	10	96106025	C	T	0.2704	0.000856095	-0.0228375	0.0068499	0.439237	rs11187838	53	NOC3L	0	intronic	1.676	6	4	5	1	1	1
rs35179278	11	1090501	C	A	0.1978	NA	NA	NA	0.0772014	rs11602802	54	MUC2	0	intronic	1.676	3a	5	15	1	0	0
rs201747090	17	45674413	C	CA	0.335	NA	NA	NA	0.159922	rs62074058	73	NPEPPS	0	intronic	1.676	NA	4	4	1	1	0
rs56117350	2	102816487	C	T	0.327	9.93049e-07	-0.0307144	0.0062772	0.0784453	rs13019081	11	IL1RL2	0	intronic	1.675	6	5	15	1	1	1
rs6441939	3	46086602	C	A	0.2346	NA	NA	NA	0.360612	rs9851306	17	XCR1	17367	intergenic	1.675	6	5	15	0	1	1
rs112654776	4	106765058	T	C	0.06561	0.00337623	0.0396999	0.0135438	0.967681	rs147632916	23	INTS12:GSTCD	0:0	intronic	1.675	6	4	5	1	1	1
rs13122573	4	123273766	C	T	0.1551	0.00427677	0.0248078	0.00868319	0.143025	rs62324212	24	KIAA1109	0	intronic	1.675	7	4	4	1	1	1
rs6888745	5	118687491	C	T	0.2157	NA	NA	NA	0.143985	rs1509142	29	TNFAIP8	0	intronic	1.675	6	5	5	1	0	1
rs247217	5	131393976	T	C	0.4105	0.00378044	0.017181	0.00593282	0.0514495	rs7713065	30	IL3	2245	intergenic	1.675	7	5	15	1	1	1
rs11354732	12	56519569	AT	A	0.4423	NA	NA	NA	0.0842605	rs2069408	60	ESYT1:RP11-603J24.5	0:0	ncRNA_intronic	1.675	NA	1	5	1	1	1
rs138636798	19	33751126	T	TC	0.174	NA	NA	NA	0.0987115	rs117710327	75	CTD-2540B15.12	23757	intergenic	1.675	NA	2	15	0	0	1
rs141708068	1	35717668	GA	G	0.01789	NA	NA	NA	0.0826843	rs1188633	3	RN7SL136P	12154	intergenic	1.674	NA	7	15	0	1	0
rs62355266	5	35841816	A	G	0.4165	0.00889731	0.0258809	0.00989341	0.310851	rs10472984	27	IL7R	10980	intergenic	1.674	6	5	15	0	1	1
rs17689550	5	131723065	C	T	0.1362	2.6735e-10	-0.0573334	0.0090766	0.287912	rs7713065	30	SLC22A5	0	intronic	1.674	1f	2	7	1	1	1
rs55634046	10	65235995	T	G	0.2873	0.000132673	0.029915	0.00782819	0.331367	rs7896518	52	JMJD1C-AS1	9671	intergenic	1.674	6	5	15	0	1	1
rs553724868	15	68034235	C	CT	0.1779	NA	NA	NA	0.133242	rs7178824	68	MAP2K5	0	intronic	1.674	NA	5	5	1	1	1
rs10167431	2	102852802	C	T	0.4861	NA	NA	NA	0.227237	rs13019081	11	IL1RL2	0	intronic	1.673	3a	4	15	1	1	1
rs45441794	4	123544324	G	A	0.07952	0.00129347	-0.037877	0.0117725	0.0818062	rs62324212	24	IL21-AS1	0	ncRNA_intronic	1.673	NA	7	15	1	1	1
rs10270615	7	20502669	T	C	0.2316	8.51031e-07	0.0461181	0.00936734	0.919422	rs11978564	40	ITGB8	47291	intergenic	1.673	6	14	15	0	1	1
rs1961361	2	204619397	C	T	0.2913	NA	NA	NA	0.0502055	rs3181097	13	KRT18P39	9620	intergenic	1.672	7	5	15	0	1	1
rs202199910	3	46099366	A	ATCTG	0.1918	NA	NA	NA	0.256193	rs9851306	17	XCR1	30131	intergenic	1.672	NA	5	15	0	1	1
rs7687080	4	123417468	A	C	0.1769	5.82529e-06	0.0339469	0.00748944	0.0754535	rs62324212	24	IL2	39587	intergenic	1.672	6	14	15	0	1	1
rs2202749	8	81274338	A	G	0.3519	9.24267e-16	0.0488957	0.00608419	0.845339	rs4739738	44	RP11-775E10.1	10686	intergenic	1.672	NA	7	15	0	1	1
rs10814849	9	4113186	T	C	0.2694	1.29921e-07	0.0349095	0.00661295	0.616606	rs2380938	47	GLIS3	0	intronic	1.672	6	5	15	1	1	1
rs112322745	11	34498870	CA	C	0.2386	NA	NA	NA	0.0820442	rs7118388	56	ELF5	1469	intergenic	1.672	NA	5	15	1	1	1
rs575223402	22	42094921	CTTTT	C	0.1968	NA	NA	NA	0.674748	rs9611573	80	MEI1	581	upstream:downstream	1.672	NA	5	5	1	1	1
rs11264370	1	155371447	T	C	0.2763	NA	NA	NA	0.230656	rs914615	5	ASH1L	0	intronic	1.671	6	4	5	1	1	1
rs10214237	5	35883734	T	C	0.2803	3.29616e-07	0.0340276	0.00666466	0.756906	rs10472984	27	IL7R	4028	intergenic	1.671	4	5	15	1	1	1
rs2787519	6	106816588	G	A	0.3638	0.0267915	-0.013341	0.00602426	0.0636561	rs77791277	37	RP11-404H14.1	8995	intergenic	1.671	7	5	15	0	1	1
rs3966077	14	68855370	C	T	0.2028	0.000608037	0.0272513	0.00794961	0.147514	rs7148416	65	RAD51B	0	intronic	1.671	7	5	5	1	0	1
rs2586116	17	38505824	C	G	0.2545	0.000516332	-0.0256335	0.00738263	0.0603735	rs8080734	71	RARA	0	intronic	1.671	4	1	6	1	1	1
17:45694877:A:ATTT	17	45694877	A	ATTT	0.05268	NA	NA	NA	0.271096	rs62074058	73	NPEPPS:RP11-580I16.2	0:0	NA	1.671	NA	4	5	1	1	1
rs9727857	1	1130843	A	G	0.2565	0.0139255	-0.0178452	0.00725655	0.204402	rs12036216	1	TTLL10	0	intronic	1.67	7	5	15	1	1	1
rs75932186	1	199100483	C	T	0.164	NA	NA	NA	0.0605154	rs76181804	8	RP11-382E9.1	17242	intergenic	1.67	7	5	15	0	0	1
rs1362347	2	102919585	C	T	0.08648	5.0035e-05	-0.044518	0.0109773	0.15352	rs13019081	11	IL1RL1	8376	intergenic	1.67	NA	5	15	1	1	1
rs76836263	5	110440728	C	T	0.02783	0.000148263	0.0839782	0.0221347	0.0553319	rs1438673	28	WDR36	0	intronic	1.67	7	4	4	1	1	1
rs13196771	6	35109838	C	T	0.1501	0.0046134	-0.0242968	0.00857678	0.323288	rs113670165	35	TCP11	0	intronic	1.67	6	5	15	1	1	1
rs77028364	6	35133475	G	C	0.02783	0.0213547	-0.048257	0.0209662	0.172696	rs113670165	35	TCP11	17087	intergenic	1.67	4	2	15	0	1	1
rs35263987	7	22727848	T	A	0.2485	0.0308933	-0.0146014	0.00676478	0.100893	rs1800797	41	AC002480.2	22695	intergenic	1.67	4	4	15	0	1	1
rs373459672	17	37493709	G	A	0.16	9.93311e-05	-0.0443482	0.0113941	0.363583	rs2271308	71	FBXL20	0	intronic	1.67	7	5	5	1	1	1
rs6503526	17	38114598	C	T	0.4453	2.13869e-41	-0.078725	0.00584147	0.652285	rs8080734	71	GSDMA	4627	intergenic	1.67	6	5	5	1	1	1
rs4804097	19	9204307	A	G	0.3131	6.2692e-05	-0.0260071	0.00649781	0.103155	rs7258329	74	OR1M1	0	exonic	1.67	7	7	15	1	1	1
rs10184597	2	102802255	C	T	0.3072	NA	NA	NA	0.122008	rs17027246	11	IL1RL2	1177	intergenic	1.669	4	5	14	1	1	1
rs702397	5	140050265	A	G	0.4384	0.00721297	0.0156228	0.00581454	0.204523	rs35346561	31	WDR55	0	UTR3	1.669	5	4	4	1	1	1
rs442601	6	25934524	G	A	0.3121	2.31145e-06	-0.030684	0.00649522	0.72618	rs3752416	34	SLC17A2	3577	intergenic	1.669	5	7	15	1	1	1
rs603551	9	136307089	A	G	0.0994	5.206e-05	-0.0425526	0.0105167	0.121588	rs8176691	50	ADAMTS13	0	intronic	1.669	NA	4	15	1	1	1
rs34393484	10	8463574	T	TG	0.4861	NA	NA	NA	0.121978	rs10795632	51	RP11-543F8.2	0	ncRNA_intronic	1.669	NA	5	15	0	0	0
rs11403315	13	99773143	A	AT	0.09841	NA	NA	NA	0.0618995	rs2096382	64	DOCK9-AS2	32263	intergenic	1.669	NA	5	15	0	1	1
rs9585023	13	99870462	T	C	0.2753	3.89933e-05	-0.0294704	0.00716455	0.222912	rs2096382	64	UBAC2	0	intronic	1.669	5	1	5	1	1	1
rs11264135	1	35774283	G	A	0.02386	0.0196222	0.03425	0.0146776	0.206445	rs1188633	3	ZMYM4	0	intronic	1.668	7	4	5	1	1	1
rs7521594	1	155634957	T	C	0.2744	0.00507694	-0.0182277	0.00650499	0.220663	rs914615	5	MSTO1:MSTO2P:YY1AP1	0:0:0	ncRNA_intronic	1.668	6	4	4	1	1	1
rs2299003	5	132058296	C	T	0.2823	3.17323e-05	0.027624	0.00663933	0.504817	rs2299010	30	KIF3A	0	intronic	1.668	NA	4	5	1	1	1
rs9467651	6	25958257	C	G	0.4344	NA	NA	NA	0.258986	rs3752416	34	TRIM38	4772	intergenic	1.668	7	5	15	1	1	1
rs2267662	6	35250440	C	A	0.1521	2.20632e-09	0.046902	0.00784073	0.992493	rs113670165	35	ZNF76	0	intronic	1.668	4	4	4	1	1	1
rs75900834	6	135893811	C	T	0.07356	0.00517465	-0.033172	0.0118643	0.126046	rs11154806	38	LINC00271	0	ncRNA_intronic	1.668	6	5	15	0	1	1
rs28650131	7	20561873	T	G	0.4215	NA	NA	NA	0.3137	rs11978564	40	EEF1A1P27	59821	intergenic	1.668	6	5	15	0	1	1
rs141707380	9	136120320	A	G	0.04274	NA	NA	NA	0.0644606	rs630014	50	ABO:RP11-430N14.4	5467:5467	intergenic	1.668	6	5	14	0	1	1
rs12425850	12	123501972	C	T	0.3091	NA	NA	NA	0.52994	rs12824685	61	PITPNM2	0	intronic	1.668	5	4	5	1	1	1
rs4657655	1	167306405	A	G	0.2614	NA	NA	NA	0.0975197	rs2995091	7	POU2F1	0	intronic	1.667	6	4	5	1	0	1
rs7641261	3	101279006	C	T	0.2416	4.0154e-09	-0.0398999	0.00678159	0.104991	rs13321258	18	TRMT10C	1699	intergenic	1.667	5	1	14	1	1	1
rs6791696	3	101409096	A	G	0.4016	4.0257e-12	0.041947	0.00604748	0.550964	rs13321258	18	RPL24	3469	intergenic	1.667	7	5	15	1	1	0
rs201802754	4	38784796	A	T	0.2117	NA	NA	NA	0.724419	rs5743604	21	TLR10	184	upstream	1.667	3a	1	15	1	1	1
rs143746924	5	110027675	G	A	0.09046	NA	NA	NA	0.313561	rs27123	28	TMEM232	0	intronic	1.667	6	5	15	1	1	1
rs1370967	5	110539392	G	A	0.04274	5.2888e-09	0.071404	0.0122313	0.261867	rs17132762	28	AC010468.1	10651	intergenic	1.667	7	5	15	0	1	1
rs3091308	5	131991032	G	A	0.1958	4.58456e-17	-0.0660648	0.00786776	0.952177	rs2078387	30	AC004041.2	0	ncRNA_intronic	1.667	7	5	13	1	1	1
rs5744810	12	133243281	T	TG	0.4314	NA	NA	NA	0.0743299	rs4883585	62	POLE	0	intronic	1.667	NA	4	4	1	1	1
rs10146680	14	68788007	C	T	0.1133	0.0295354	-0.022268	0.0102322	0.249141	rs7148416	65	RAD51B	0	intronic	1.667	6	5	15	1	1	1
rs562306591	16	27279055	A	AT	0.2008	NA	NA	NA	0.158834	rs2040789	70	NSMCE1	0	intronic	1.667	NA	1	5	1	1	1
rs2092563	22	41592677	G	A	0.3032	3.58112e-05	-0.0280711	0.006792	0.401318	rs9611573	80	RP1-85F18.5	0	ncRNA_intronic	1.667	4	1	15	1	1	1
rs9494289	6	135915889	A	G	0.3648	2.73843e-09	-0.036174	0.00608319	0.626537	rs11154806	38	LINC00271	0	ncRNA_intronic	1.666	6	14	15	0	1	1
rs537829985	10	65179894	C	CA	0.1541	NA	NA	NA	0.16248	rs7896518	52	JMJD1C	0	intronic	1.666	NA	5	5	1	1	1
rs9414803	10	65188069	G	A	0.1521	0.00383029	0.0229857	0.00794854	0.162105	rs7896518	52	JMJD1C	0	intronic	1.666	7	4	5	1	1	1
rs200800753	10	96327670	G	T	0.4145	NA	NA	NA	0.179506	rs11187838	53	HELLS	0	intronic	1.666	3a	4	5	1	1	1
rs7898759	10	96800354	T	C	0.3131	0.00610175	-0.0167369	0.00610332	0.0775995	rs11187838	53	CYP2C8	0	intronic	1.666	6	4	15	1	1	0
rs2142099	21	36769552	C	T	0.4751	0.00424767	0.0171213	0.00598823	0.161632	rs2205049	78	RUNX1	0	intronic	1.666	NA	5	15	1	0	1
rs6689420	1	167277536	G	T	0.2753	1.78392e-05	-0.0291716	0.00679935	0.104983	rs2995091	7	POU2F1	0	intronic	1.665	7	5	15	1	1	1
rs7702219	5	35975443	C	A	0.3479	0.00851275	0.0164548	0.00625415	0.175702	rs10472984	27	UGT3A1	0	intronic	1.665	7	5	15	1	1	1
rs72798893	5	139976959	A	G	0.2306	NA	NA	NA	0.789757	rs35346561	31	APBB3	3621	intergenic	1.665	7	1	15	1	1	1
11:34376812:A:AAAAC	11	34376812	A	AAAAC	0.06262	NA	NA	NA	0.0882597	rs7118388	56	ABTB2	0	intronic	1.665	NA	1	13	1	1	1
rs71388090	16	27299669	G	A	0.328	NA	NA	NA	0.390212	rs2040789	70	CTD-3203P2.2	0	intronic	1.665	7	2	15	1	1	1
rs11650146	17	37598110	C	A	0.2515	2.42303e-09	0.0406036	0.00680519	0.574124	rs2271308	71	MED1	0	intronic	1.665	7	4	4	1	1	1
rs2413631	22	41359786	G	A	0.2485	0.000382792	-0.0263448	0.00741758	0.180714	rs9611573	80	XPNPEP3:RBX1	0:0	intronic	1.665	7	4	4	1	1	1
rs6002402	22	41962292	C	G	0.1978	6.72898e-08	-0.041344	0.00765876	0.715473	rs9611573	80	CSDC2	0	intronic	1.665	7	5	5	1	1	1
rs12129484	1	154501204	C	A	0.1759	0.00943228	-0.0205007	0.00789711	0.109422	rs4453032	5	TDRD10	0	intronic	1.664	7	5	15	1	1	1
1:198710643:A:C	1	198710643	A	C	0.1183	NA	NA	NA	0.372568	rs76181804	8	PTPRC	0	intronic	1.664	NA	4	15	1	0	1
rs62322698	4	123385223	A	G	0.08052	0.0183984	-0.034879	0.0147949	0.085724	rs62324212	24	IL2	7342	intergenic	1.664	7	9	15	1	1	1
rs72771431	5	109916239	G	T	0.0825	0.0418137	-0.0214287	0.0105282	0.293625	rs27123	28	TMEM232	0	intronic	1.664	6	5	15	1	1	1
rs74126604	10	8867313	C	G	0.1083	0.00373279	0.0276556	0.00953672	0.0943026	rs11255938	51	RP11-428L9.1	72638	intergenic	1.664	7	5	15	0	0	1
rs6575327	14	93838154	C	T	0.4125	0.000476038	-0.0220212	0.00630278	0.878762	rs12434251	66	UNC79	0	intronic	1.664	7	5	15	1	1	1
rs7292219	22	42244212	G	A	0.1054	0.0015918	-0.0305307	0.00966956	0.23508	rs9611573	80	SREBF2	0	intronic	1.664	7	4	5	1	1	1
rs72671854	4	106647023	T	G	0.06362	2.05322e-07	0.068692	0.0132241	1	rs147632916	23	INTS12:GSTCD	0:0	intronic	1.663	5	4	5	1	1	1
rs7840202	8	103308400	A	C	0.2744	0.0236273	0.015602	0.00689397	0.158544	rs10110916	45	UBR5	0	intronic	1.663	6	4	4	1	1	1
rs9409309	9	131651966	G	A	0.33	0.0149593	-0.0156303	0.00642334	0.0988236	rs11539209	49	LRRC8A	0	intronic	1.663	7	4	4	1	1	1
rs10781655	12	133044914	C	T	0.3489	0.00101723	0.02197	0.00668651	0.244122	rs4883585	62	MUC8	4419	intergenic	1.663	5	5	14	1	1	0
rs870875	1	167399734	A	C	0.3728	0.000348049	-0.0217442	0.00607952	0.24461	rs2995091	7	CD247	142	downstream	1.662	2b	2	15	1	1	1
rs888000	2	102683931	A	C	0.3091	0.0418927	-0.0126772	0.00623086	0.0669985	rs13019081	11	IL1R1	0	intronic	1.662	NA	5	15	1	1	1
rs1403553	2	103087662	T	G	0.4394	0.0474962	-0.0116332	0.00586987	0.297001	rs13019081	11	SLC9A4	2099	intergenic	1.662	NA	13	15	1	1	1
rs6719393	2	204665369	T	C	0.04672	0.000139562	0.040874	0.0107311	0.31607	rs3181097	13	RNU6-474P	18502	intergenic	1.662	7	5	15	0	1	1
rs4957930	5	110532909	T	G	0.1928	2.84085e-05	0.0301998	0.00721471	0.143255	rs17623337	28	AC010468.1	4168	intergenic	1.662	6	14	15	0	1	1
rs1927565	13	99851035	A	G	0.2773	1.70982e-12	-0.0442509	0.00627111	0.595674	rs2096382	64	UBAC2-AS1	0	ncRNA_intronic	1.662	5	1	15	1	1	1
rs10152719	15	61114657	C	T	0.16	0.00690501	0.0205581	0.00761019	0.196651	rs10519067	67	RORA	0	intronic	1.662	7	5	15	1	0	0
rs531420711	22	41264860	T	A	0.01491	0.0140013	-0.0704428	0.0286676	0.0503397	rs9611573	80	XPNPEP3	0	intronic	1.662	NA	5	5	1	1	1
rs7911761	10	65338753	C	G	0.4553	3.74466e-06	0.0287181	0.00620922	0.657494	rs7896518	52	REEP3	0	intronic	1.661	7	4	5	1	1	1
rs61986905	14	68820135	A	G	0.4891	0.00123721	0.0191674	0.00593389	0.14856	rs7148416	65	RAD51B	0	intronic	1.661	5	5	15	1	0	1
rs1635717	1	35985004	C	T	0.04771	0.00221238	0.034054	0.0111283	0.377303	rs1188633	3	KIAA0319L	0	intronic	1.66	NA	5	15	1	1	1
rs13142879	4	145410477	C	T	0.3966	6.98344e-08	0.0325294	0.00603335	0.627844	rs1828590	25	RP11-361D14.2	16574	intergenic	1.66	7	9	15	0	1	1
rs55960977	6	35238783	T	TA	0.1879	NA	NA	NA	0.789355	rs113670165	35	ZNF76	0	intronic	1.66	NA	4	5	1	1	1
rs10815160	9	5116616	T	G	0.2654	0.003719	0.0196564	0.00677559	0.146698	rs7868130	47	JAK2	0	intronic	1.66	6	4	5	1	1	1
rs138407231	10	8512132	AC	A	0.1163	NA	NA	NA	0.208548	rs10795632	51	RP11-543F8.3	2549	intergenic	1.66	NA	5	15	0	0	1
rs1268638	10	65398320	A	C	0.1044	0.0431427	-0.0200493	0.00991398	0.108419	rs7896518	52	MRPL35P2	3732	intergenic	1.66	NA	5	15	0	1	1
rs3061407	5	35802176	CAG	C	0.1133	NA	NA	NA	0.0836959	rs10472984	27	SPEF2:CTD-2113L7.1	0:0	ncRNA_intronic	1.659	NA	5	15	1	0	1
rs190669426	6	34790204	C	T	0.01093	NA	NA	NA	0.0666884	rs113670165	35	UHRF1BP1	0	intronic	1.659	7	4	5	1	0	1
rs58677459	6	106790253	TAA	T	0.4682	NA	NA	NA	0.220513	rs77791277	37	RP11-404H14.1	16187	intergenic	1.659	NA	13	15	0	1	1
rs72780924	10	8871106	T	C	0.1113	0.000113295	-0.0361514	0.00936517	0.0662402	rs11255938	51	RP11-428L9.1	68845	intergenic	1.659	5	5	15	0	0	1
rs74174203	19	46164766	G	A	0.4563	0.0472038	-0.0171172	0.00862559	0.0999435	rs1132645	76	GIPR	6735	intergenic	1.659	6	5	14	1	1	1
rs567526392	1	1149222	C	G	0.01093	0.00292667	-0.0745738	0.025064	0.113896	rs12036216	1	TNFRSF4	0	intronic	1.658	NA	1	5	1	1	1
rs274138	1	36577664	G	A	0.1282	NA	NA	NA	0.0742135	rs1188633	3	COL8A2	0	intronic	1.658	NA	5	15	1	1	1
rs61065056	2	204495422	C	T	0.04175	3.37358e-07	0.0631554	0.0123803	0.125258	rs3181097	13	AC125238.2	3877	intergenic	1.658	5	5	15	0	0	1
rs72659187	4	75660896	C	G	0.2535	2.11609e-09	0.0438295	0.00731878	1	rs62316273	22	BTC	9072	intergenic	1.658	6	5	15	1	1	1
rs246055	5	140325662	T	C	0.4801	NA	NA	NA	0.130534	rs35346561	31	PCDHA1:PCDHA2:PCDHA3:PCDHA4:PCDHA5:PCDHA6:PCDHA7:PCDHA8:PCDHA9:PCDHA10:PCDHA11:PCDHA12:PCDHA13:PCDHAC1	0:0:0:0:0:0:0:0:0:0:0:0:0:0	intronic	1.658	NA	9	15	1	1	1
rs66732161	7	22678615	C	CG	0.3728	NA	NA	NA	0.0657108	rs1800797	41	AC002480.5	0	ncRNA_intronic	1.658	NA	5	15	1	1	1
rs6997819	8	103506746	C	A	0.1829	0.00207299	-0.0251381	0.00816286	0.17401	rs10110916	45	RPS12P15	9234	intergenic	1.658	3a	5	15	0	1	1
rs11256052	10	9132063	G	T	0.07753	3.91188e-12	0.0826553	0.0119094	0.365008	rs12413578	51	RP11-428L9.2	116631	intergenic	1.658	7	5	15	0	0	1
rs202642	22	41833527	C	T	0.2217	1.18734e-07	0.0384782	0.0072663	0.863967	rs9611573	80	TOB2	0	intronic	1.658	NA	4	4	1	1	1
rs114105718	1	1175770	G	A	0.08748	0.000151359	-0.0381079	0.010058	0.754871	rs12036216	1	FAM132A	2055	intergenic	1.657	2b	2	15	1	1	1
rs150242701	4	106655719	T	C	0.06362	9.12803e-09	0.075149	0.0130781	1	rs147632916	23	INTS12:GSTCD	0:0	intronic	1.657	7	4	5	1	1	1
rs13113445	4	145472766	G	T	0.4254	NA	NA	NA	0.542912	rs1828590	25	KRT18P51	20623	intergenic	1.657	5	14	15	0	1	1
5:131868131:G:GGTTTT	5	131868131	G	GGTTTT	0.4771	NA	NA	NA	0.317027	rs4705959	30	IL5	9004	intergenic	1.657	NA	13	15	1	1	1
rs77839358	10	9184605	G	A	0.04771	3.82568e-07	0.0779035	0.0153431	0.160367	rs12413578	51	LINC00709	133190	intergenic	1.657	6	9	15	0	0	1
rs11396067	13	74006531	GT	G	0.2256	NA	NA	NA	0.136244	rs981625	63	LINC00393	0	ncRNA_intronic	1.657	NA	5	15	0	0	1
rs35930090	16	11204393	CAA	C	0.1938	NA	NA	NA	0.642882	rs11864680	69	CLEC16A	0	intronic	1.657	NA	4	5	1	1	1
rs9979383	21	36715761	C	T	0.3618	4.67816e-08	-0.0333968	0.00611313	0.811895	rs2205049	78	RUNX1	0	intronic	1.657	3a	1	15	1	1	1
rs139026153	1	198889715	G	A	0.01392	0.00890364	0.0654313	0.0250145	0.111577	rs76181804	8	MIR181A1HG	0	ncRNA_intronic	1.656	6	2	15	0	1	1
rs10208708	2	102765441	C	G	0.1928	NA	NA	NA	0.261176	rs17027246	11	IL1R1	0	intronic	1.656	5	2	9	1	1	1
rs245005	5	110132438	C	T	0.1322	0.00386804	0.0261972	0.00906877	0.262881	rs27123	28	SLC25A46	31580	intergenic	1.656	7	9	15	0	1	1
rs4321884	7	22741459	A	T	0.4841	0.00321947	-0.0185958	0.00631229	0.482931	rs1800797	41	AC073072.5	23554	intergenic	1.656	1f	3	15	0	1	1
rs76478152	9	6085396	T	A	0.01392	NA	NA	NA	0.0609682	rs380568	47	RP11-218I7.2	18681	intergenic	1.656	5	5	15	0	0	1
rs4902651	14	69272125	C	T	0.4781	0.0289624	0.0128209	0.00587038	0.0851811	rs79509103	65	ZFP36L1	8934	intergenic	1.656	5	2	15	1	1	1
rs8003519	14	93826672	A	G	0.4085	1.71884e-05	-0.0257498	0.00599028	0.863288	rs12434251	66	UNC79	0	intronic	1.656	7	9	15	1	1	1
rs11265632	1	154514067	G	A	0.4016	1.74229e-05	-0.0261697	0.00609222	0.32487	rs4453032	5	TDRD10	0	intronic	1.655	4	5	15	1	1	1
rs2317750	3	101122120	C	A	0.4115	3.44051e-06	-0.0274677	0.00591645	0.143968	rs13321258	18	SENP7	0	intronic	1.655	6	5	15	1	1	1
rs983172	5	110256275	A	G	0.1044	0.00309419	-0.0269704	0.0091171	0.142187	rs27123	28	CTD-2026D23.1	11862	intergenic	1.655	7	5	15	0	1	1
rs6149207	5	118861979	ATATATATATATG	A	0.4523	NA	NA	NA	0.314372	rs1509142	29	HSD17B4	0	intronic	1.655	NA	4	5	1	1	1
rs997339	10	9078363	T	C	0.2823	3.89659e-08	-0.037317	0.0067905	0.0873679	rs1149915	51	RP11-428L9.2	62931	intergenic	1.655	NA	9	15	0	1	1
rs4851602	2	103116305	A	G	0.3668	NA	NA	NA	0.0811277	rs17027246	11	SLC9A4	0	intronic	1.654	7	1	15	1	1	1
rs71644647	5	131955114	CAG	C	0.1879	NA	NA	NA	0.917748	rs2078387	30	RAD50	0	intronic	1.654	NA	4	4	1	1	1
rs7766267	6	25990474	G	C	0.1491	NA	NA	NA	0.0627695	rs3752416	34	U91328.21	0	ncRNA_intronic	1.654	7	5	5	1	1	1
rs1124999	6	26287043	G	T	0.4453	0.00855215	-0.0159881	0.00608038	0.0525845	rs3752416	34	HIST1H4H	1280	intergenic	1.654	3a	1	15	1	1	1
rs34915026	10	9105510	C	CA	0.3698	NA	NA	NA	0.0928308	rs1149915	51	RP11-428L9.2	90078	intergenic	1.654	NA	5	15	0	0	1
rs9554567	13	99840731	G	A	0.2734	NA	NA	NA	0.231576	rs2096382	64	GAPDHP22	2101	intergenic	1.654	7	5	15	0	1	1
rs71062862	1	35630216	TAA	T	0.09841	NA	NA	NA	0.0994407	rs1188633	3	SFPQ	11762	intergenic	1.653	NA	5	9	0	0	1
rs142322791	2	102939800	AT	A	0.1481	NA	NA	NA	0.709163	rs17027246	11	IL1RL1:IL18R1	0:0	intronic	1.653	NA	5	15	1	1	1
rs11691153	2	228780072	T	C	0.2425	0.00352476	0.020584	0.00705456	0.0650273	rs2135481	14	DAW1	0	intronic	1.653	5	5	15	1	1	1
rs252874	5	110492078	C	A	0.335	NA	NA	NA	0.217232	rs1438673	28	AC010468.3	227	upstream	1.653	7	7	15	0	1	1
rs9461242	6	26314619	T	C	0.3658	2.03685e-05	-0.0274585	0.00644443	0.120896	rs3752416	34	HIST1H3PS1	7484	intergenic	1.653	7	5	14	0	1	1
rs6473218	8	81241960	T	G	0.326	1.4591e-08	0.0374565	0.00661039	0.547181	rs4739738	44	RP11-941H19.3	0	ncRNA_intronic	1.653	6	5	15	0	1	1
rs146297261	1	199118595	AG	A	0.165	NA	NA	NA	0.0586901	rs76181804	8	RP11-382E9.1	0	ncRNA_intronic	1.652	NA	5	15	0	0	1
rs13019784	2	103123301	G	A	0.2018	NA	NA	NA	0.0821435	rs13019081	11	SLC9A4	0	intronic	1.652	5	5	15	1	1	1
rs115572130	2	242740271	C	T	0.09046	2.04199e-05	0.0500209	0.0117413	0.173966	rs62192043	15	GAL3ST2	0	intronic	1.652	5	4	14	1	1	1
rs256866	5	132124826	T	C	0.1541	NA	NA	NA	0.527167	rs2299010	30	SEPT8	0	intronic	1.652	NA	2	14	1	1	1
rs2762353	6	25794431	A	G	0.4354	0.00305071	-0.0178722	0.00603264	0.203608	rs3752416	34	SLC17A1	0	intronic	1.652	NA	5	15	1	1	1
rs991145	6	35264088	C	T	0.1521	4.02764e-10	0.049117	0.00785501	0.992493	rs113670165	35	ZNF76	325	downstream	1.652	NA	4	5	1	1	1
rs7260135	19	9178128	C	T	0.3658	NA	NA	NA	0.123277	rs7258329	74	OR1M4P	15659	intergenic	1.652	7	5	15	0	1	1
rs148481233	5	131143219	T	G	0.01193	NA	NA	NA	0.0609491	rs2299010	30	ACSL6:AC034228.7	0:0	ncRNA_intronic	1.651	5	5	15	1	1	1
rs2338822	5	141503059	T	C	0.3797	2.73188e-13	-0.0440435	0.00602758	0.995632	rs249681	31	NDFIP1	0	intronic	1.651	NA	4	5	1	1	1
rs2296144	11	34501596	G	A	0.07654	NA	NA	NA	0.0636969	rs7118388	56	ELF5	0	UTR3	1.651	NA	5	15	1	1	1
rs2156715	11	76022535	A	G	0.4324	0.0313257	0.0130385	0.00605622	0.0738373	rs11236797	58	PRKRIR	38464	intergenic	1.651	5	5	15	0	1	1
rs7994322	13	99895118	T	G	0.3489	0.000388423	-0.0354355	0.00998794	0.316657	rs2096382	64	UBAC2	0	intronic	1.651	7	4	5	1	1	1
rs55847720	15	67419210	T	A	0.3231	NA	NA	NA	0.0912685	rs17293632	68	SMAD3	0	intronic	1.651	4	2	7	1	1	1
rs7164786	15	67453042	G	A	0.2793	8.76698e-15	-0.0511022	0.00658876	0.708606	rs17293632	68	SMAD3	0	intronic	1.651	7	5	5	1	1	1
rs76194580	22	41552438	TA	T	0.3658	NA	NA	NA	0.151838	rs9611573	80	EP300	0	intronic	1.651	NA	4	4	1	1	1
rs140156405	3	101117049	A	G	0.07455	0.0111461	0.0335395	0.0132145	0.21949	rs13321258	18	SENP7	0	intronic	1.65	7	4	15	1	1	1
rs34349688	9	6228906	C	CA	0.4652	NA	NA	NA	0.139537	rs12376324	47	IL33	0	intronic	1.65	NA	5	15	1	0	1
rs2797288	10	9053173	A	G	0.1899	NA	NA	NA	0.383583	rs1149915	51	RP11-428L9.2	37741	intergenic	1.65	NA	5	15	0	1	1
rs560117712	17	40578823	A	AT	0.2276	NA	NA	NA	0.139311	rs9908318	72	PTRF	3287	intergenic	1.65	NA	5	5	1	1	1
rs34361250	21	36713046	G	A	0.09145	0.0396591	-0.0215312	0.0104658	0.0672022	rs2205049	78	RUNX1	0	intronic	1.65	7	5	15	1	0	1
rs60323694	3	33225490	C	T	0.3966	NA	NA	NA	0.0854267	rs35570272	16	SUSD5	0	intronic	1.649	6	5	15	1	1	1
rs141073387	5	110035369	AT	A	0.02783	NA	NA	NA	0.106746	rs27123	28	TMEM232	0	intronic	1.649	NA	9	15	1	0	1
rs13173872	5	139686433	G	T	0.2087	NA	NA	NA	0.139342	rs35346561	31	PFDN1	3726	intergenic	1.649	6	5	15	1	1	1
rs10275105	7	20712919	C	G	0.1441	0.000164072	-0.0352017	0.00934044	0.175043	rs11978564	40	ABCB5	0	intronic	1.649	7	4	15	1	0	1
rs11146929	12	133135926	A	G	0.4881	NA	NA	NA	0.223712	rs4883585	62	FBRSL1	0	intronic	1.649	2b	1	7	1	1	0
rs147163314	19	8856242	G	C	0.07256	NA	NA	NA	0.0501952	rs73005873	74	OR2Z1	13870	intergenic	1.649	7	14	15	0	0	1
rs75784	22	41799833	T	G	0.2256	NA	NA	NA	0.944394	rs9611573	80	TEF	4502	intergenic	1.649	4	2	7	1	1	1
rs370273821	1	161115213	C	CA	0.2873	NA	NA	NA	0.0803942	rs2070901	6	ACA64	4086	intergenic	1.648	NA	5	15	1	1	1
rs4487084	2	228713179	G	A	0.2326	2.51381e-09	-0.040923	0.00686563	0.988741	rs2135481	14	TDGF1P2	21619	intergenic	1.648	3a	1	15	0	1	1
rs72107067	5	109786056	CTGTT	C	0.07058	NA	NA	NA	0.248019	rs27123	28	TMEM232	0	intronic	1.648	NA	5	15	1	1	1
rs4705841	5	131364510	T	G	0.4602	0.00409583	0.0169672	0.00591051	0.0704324	rs7713065	30	AC034228.2	15617	intergenic	1.648	6	9	15	0	1	1
rs9494322	6	135982060	C	G	0.3121	3.23284e-05	-0.0256472	0.00617051	0.505908	rs11154806	38	LINC00271	0	ncRNA_intronic	1.648	6	14	15	0	1	1
rs12700391	7	22777327	C	A	0.3946	1.51783e-06	-0.0310495	0.00645671	0.88462	rs1800797	41	IL6	5705	intergenic	1.648	7	9	15	1	1	1
rs3802600	10	8108812	A	T	0.2097	0.00360261	-0.0212049	0.00728438	0.273981	rs10905284	51	GATA3	0	intronic	1.648	4	4	14	1	1	0
rs1617156	12	123590165	T	C	0.2266	2.0002e-07	-0.0372969	0.00717342	0.834291	rs12824685	61	PITPNM2	0	intronic	1.648	3a	1	5	1	1	1
rs12299125	12	123862447	C	T	0.2247	1.98067e-08	0.0429652	0.00765366	0.975756	rs12824685	61	SETD8	5872	intergenic	1.648	6	5	15	1	1	1
rs10012016	4	38784630	G	A	0.06561	NA	NA	NA	0.13425	rs5743604	21	TLR10	18	upstream	1.647	4	1	15	1	1	1
rs4492104	5	131089267	G	C	0.1869	0.0132512	-0.0201255	0.00812512	0.0539471	rs7713065	30	CTC-432M15.3:FNIP1	0:0	intronic	1.647	6	4	5	1	1	1
rs199726	6	25953360	G	A	0.3121	9.29622e-07	-0.031873	0.00649677	0.72618	rs3752416	34	TRIM38	9669	intergenic	1.647	NA	5	15	1	1	1
rs2158852	7	20715133	C	T	0.1511	0.000210627	-0.0339339	0.00915668	0.171425	rs11978564	40	ABCB5	0	intronic	1.647	NA	5	15	1	0	1
rs148622956	10	9225492	A	C	0.05765	0.000443652	0.0377982	0.0107606	0.0844965	rs12260678	51	LINC00709	92303	intergenic	1.647	4	1	15	0	0	1
rs35632833	10	95976903	C	G	0.2505	0.00766227	-0.0187823	0.00704354	0.318993	rs11187838	53	PLCE1	0	intronic	1.647	7	5	15	1	1	1
rs7215983	17	37524561	C	T	0.16	8.30464e-11	-0.0531298	0.00818014	0.363583	rs2271308	71	FBXL20	0	intronic	1.647	7	5	15	1	1	1
rs72671870	4	106659345	C	A	0.06362	3.71746e-09	0.078314	0.0132819	1	rs147632916	23	INTS12:GSTCD	0:0	intronic	1.646	5	4	9	1	1	1
rs6533218	4	106753845	A	C	0.2445	0.000754191	-0.0248611	0.00737919	0.218403	rs147632916	23	INTS12:GSTCD	0:0	intronic	1.646	5	2	15	1	1	1
rs903389	5	35827665	C	G	0.4115	0.0003767	0.0214971	0.00604549	0.382783	rs10472984	27	CTD-2113L7.1	544	upstream	1.646	6	2	15	0	1	1
rs12657797	5	130893981	T	A	0.02187	NA	NA	NA	0.0543175	rs7713065	30	RAPGEF6:CTC-432M15.3	0:0	intronic	1.646	6	4	5	1	1	1
rs67835981	6	35091428	CT	C	0.2087	NA	NA	NA	0.332716	rs113670165	35	TCP11	0	intronic	1.646	NA	5	15	1	1	1
rs140311370	10	96061619	ACTT	A	0.09642	NA	NA	NA	0.131927	rs11187838	53	PLCE1	0	intronic	1.646	NA	4	15	1	1	1
rs3751903	17	37783787	C	G	0.2008	2.35198e-22	0.070736	0.00727339	0.638765	rs2271308	71	PPP1R1B	0	intronic	1.646	2b	1	10	1	1	1
rs11869855	17	38117653	G	A	0.3708	NA	NA	NA	0.705959	rs8080734	71	GSDMA	1572	intergenic	1.646	7	5	14	1	1	1
rs539602	1	155899020	A	T	0.3449	0.0396637	0.0130702	0.00635329	0.105328	rs914615	5	KIAA0907	0	intronic	1.645	3a	4	4	1	1	1
rs142871921	3	101093443	C	CCACA	0.4095	NA	NA	NA	0.142086	rs13321258	18	SENP7	0	intronic	1.645	NA	5	5	1	1	1
5:110535968:A:G	5	110535968	G	A	0.0835	NA	NA	NA	0.0552701	rs1438673	28	AC010468.1	7227	intergenic	1.645	6	5	15	0	1	1
rs142207942	5	131343934	C	T	0.01193	NA	NA	NA	0.0609491	rs2299010	30	ACSL6	0	intronic	1.645	2b	5	14	1	1	1
rs12196044	6	90912529	A	G	0.4513	1.28712e-09	0.035708	0.00588367	0.469136	rs77844882	36	BACH2	0	intronic	1.645	5	3	15	1	1	1
rs2961294	7	22695031	T	C	0.3917	0.00353572	0.0180691	0.0061947	0.0596767	rs1800797	41	AC002480.5:AC002480.2	0:0	ncRNA_intronic	1.645	7	4	15	0	1	1
rs4302812	8	103496220	G	A	0.3907	1.45218e-08	0.034219	0.00603816	0.987711	rs10110916	45	RPS12P15	19760	intergenic	1.645	5	5	15	0	1	1
rs475748	9	136175047	A	G	0.2227	NA	NA	NA	0.15059	rs630014	50	Y_RNA	2905	intergenic	1.645	5	9	14	0	1	0
rs2093626	10	9086882	T	C	0.3887	NA	NA	NA	0.116931	rs1149915	51	RP11-428L9.2	71450	intergenic	1.645	7	9	15	0	1	1
rs72835361	10	65098465	A	G	0.2883	0.00237742	0.0221569	0.007292	0.325988	rs7896518	52	JMJD1C	0	intronic	1.645	6	5	15	1	1	1
rs11605482	11	1136167	G	A	0.1958	0.00010141	-0.0293313	0.00754563	0.538661	rs11602802	54	MUC5AC	15412	intergenic	1.645	7	5	15	0	0	0
rs729395	14	94171859	G	A	0.3449	2.82036e-05	-0.0257487	0.00614893	0.193986	rs12434251	66	UNC79	0	intronic	1.645	NA	5	15	1	1	1
rs60038017	2	103076001	A	C	0.2515	NA	NA	NA	0.588499	rs13019081	11	IL18RAP	6975	intergenic	1.644	6	5	15	1	1	1
rs34498313	3	46255796	G	C	0.1024	NA	NA	NA	0.0645652	rs9851306	17	CCR3	0	intronic	1.644	7	5	15	1	1	1
rs6880860	5	110020020	A	T	0.2038	NA	NA	NA	0.817128	rs27123	28	TMEM232	0	intronic	1.644	6	15	15	1	1	1
rs60557452	5	110161482	T	A	0.1938	2.27683e-06	-0.0428145	0.00905713	0.396923	rs27123	28	SLC25A46	60624	intergenic	1.644	6	9	9	0	1	1
6:35233936:A:AT	6	35233936	AT	A	0.3917	NA	NA	NA	0.227325	rs113670165	35	ZNF76	0	intronic	1.644	NA	5	5	1	1	1
rs79619874	16	11137741	A	G	0.1083	NA	NA	NA	0.331905	rs11864680	69	CLEC16A	0	intronic	1.644	6	4	4	1	1	1
rs71077945	1	154339943	CT	C	0.3171	NA	NA	NA	0.0613659	rs4453032	5	RP11-350G8.4	9498	intergenic	1.643	NA	5	15	0	1	1
rs77984138	2	242703937	G	A	0.1233	1.55723e-16	0.0749856	0.00908692	0.341058	rs62192043	15	D2HGDH	0	intronic	1.643	4	4	5	1	1	1
rs3136668	3	46244280	G	A	0.09543	NA	NA	NA	0.0687056	rs9851306	17	CCR3:CCR1	0:0	UTR3	1.643	6	3	15	1	1	1
rs34920141	4	38891948	C	T	0.0497	0.00621045	0.040303	0.0147282	0.14608	rs5743604	21	FAM114A1	0	intronic	1.643	4	4	5	1	1	1
rs11100860	4	145479139	A	G	0.4264	1.16993e-12	0.0418591	0.00588829	0.984034	rs1828590	25	KRT18P51	14250	intergenic	1.643	6	5	15	0	0	1
rs1821908	5	110496071	C	A	0.2644	0.0228358	0.0154476	0.00678666	0.0582502	rs1438673	28	AC010468.3	4220	intergenic	1.643	7	5	15	0	1	1
rs9393656	6	25722059	A	C	0.2942	0.0352992	-0.0134735	0.00640099	0.0815485	rs3752416	34	HIST1H2AA	4231	intergenic	1.643	7	5	15	1	1	1
rs3800399	6	35159695	C	A	0.1531	3.44198e-10	-0.048575	0.00773803	1	rs113670165	35	SCUBE3	22494	intergenic	1.643	NA	5	15	0	1	1
rs34695816	8	103495897	T	C	0.4215	7.86788e-08	0.032133	0.00598365	0.872438	rs10110916	45	RPS12P15	20083	intergenic	1.643	7	5	15	0	1	1
rs6139985	20	6417028	C	T	0.4682	0.00603072	-0.0163248	0.00594471	0.339766	rs1407034	77	CASC20	10341	intergenic	1.643	6	9	15	0	0	1
rs574933	6	25891131	C	G	0.3867	NA	NA	NA	0.124309	rs3752416	34	HIST1H2APS2	8507	intergenic	1.642	5	13	15	1	1	1
rs2388898	10	8963270	T	C	0.3738	NA	NA	NA	0.270967	rs827645	51	RP11-428L9.1	6710	intergenic	1.642	5	1	15	0	0	1
rs12316131	12	123817796	T	C	0.2247	6.35427e-09	0.0428605	0.00738063	0.975756	rs12824685	61	SBNO1	0	intronic	1.642	6	4	4	1	1	1
rs1005402	22	41291730	T	C	0.4712	0.00607617	0.0164806	0.00600683	0.0669517	rs9611573	80	XPNPEP3	0	intronic	1.642	5	4	5	1	1	1
rs28741130	22	42048702	CAG	C	0.1819	NA	NA	NA	0.639681	rs9611573	80	XRCC6	0	intronic	1.642	NA	4	4	1	1	1
rs12712134	2	102905637	G	A	0.04175	NA	NA	NA	0.0708751	rs13019081	11	IL1RL1	22324	intergenic	1.641	6	5	15	0	1	1
rs6739301	2	103125457	G	A	0.2018	NA	NA	NA	0.0821435	rs13019081	11	SLC9A4	0	intronic	1.641	3a	4	15	1	1	1
rs62321680	4	123220151	T	C	0.0825	0.000507063	-0.0411	0.0118205	0.0805119	rs62324212	24	KIAA1109	0	intronic	1.641	6	5	5	1	1	1
rs62543560	9	5175938	C	T	0.2853	4.83387e-07	-0.03319	0.00659475	0.874357	rs7868130	47	INSL6	0	intronic	1.641	7	14	15	1	1	1
rs35643039	9	5951328	TA	T	0.2157	NA	NA	NA	0.0714136	rs380568	47	KIAA2026	0	intronic	1.641	NA	5	5	1	0	1
rs147329675	11	1115232	A	ACCCAGTG	0.2316	NA	NA	NA	0.606249	rs11602802	54	MUC2	10812	intergenic	1.641	NA	2	15	0	1	1
rs201162166	12	57308321	AATAAT	A	0.04771	NA	NA	NA	0.130585	rs3024971	60	SDR9C7	8616	intergenic	1.641	NA	9	15	1	0	1
rs2283561	16	27361167	A	C	0.4344	NA	NA	NA	0.541184	rs2040789	70	IL4R	0	intronic	1.641	NA	4	4	1	1	1
rs727923	5	110562604	A	G	0.2634	NA	NA	NA	0.255395	rs1438673	28	CAMK4	0	intronic	1.64	1f	1	14	1	1	1
rs2053056	5	139648183	A	C	0.4443	0.00178231	0.0182671	0.00584679	0.0531835	rs35346561	31	CYSTM1:PFDN1	0:0	intronic	1.64	7	5	5	1	1	1
rs72779031	10	8807972	G	A	0.1521	0.00344903	-0.0254177	0.00869101	0.094992	rs11255938	51	RP11-575N15.1	41720	intergenic	1.64	6	5	15	0	0	1
rs7082076	10	65276945	C	G	0.2048	0.0130617	-0.0178783	0.00720294	0.214767	rs7896518	52	REEP3	4177	intergenic	1.64	5	1	5	1	1	1
rs36057244	1	1145411	G	A	0.08449	NA	NA	NA	0.766677	rs12036216	1	TNFRSF4	1294	intergenic	1.639	NA	3	5	1	1	1
rs10903115	1	25261696	G	A	0.4175	NA	NA	NA	0.0644653	rs74060469	2	RUNX3	0	intronic	1.639	NA	3	13	1	1	1
rs11264348	1	155229915	G	T	0.2753	NA	NA	NA	0.307175	rs914615	5	SCAMP3	0	intronic	1.639	6	4	5	1	1	1
rs1476123	3	101313413	C	G	0.3877	6.97133e-07	-0.0309512	0.00623744	0.226937	rs13321258	18	PCNP	131	downstream	1.639	7	4	5	1	1	1
rs75799624	3	101532433	TA	T	0.1839	NA	NA	NA	0.486019	rs13321258	18	NXPE3	0	intronic	1.639	NA	5	5	1	1	1
rs1512971	4	123525335	C	T	0.2565	NA	NA	NA	0.114092	rs62324212	24	IL21	8447	intergenic	1.639	NA	5	15	1	1	1
rs6875167	5	109931110	C	T	0.2068	5.4842e-06	-0.0327814	0.00721206	0.831183	rs27123	28	TMEM232	0	intronic	1.639	7	9	15	1	1	1
rs1899931	10	9005668	C	A	0.3976	0.00151575	-0.0193991	0.0061164	0.290031	rs11256002	51	RP11-428L9.2	6419	intergenic	1.639	NA	5	15	0	0	1
rs7307192	12	123212108	C	G	0.336	0.0463131	0.012842	0.00644508	0.0593171	rs12824685	61	HCAR1	0	intronic	1.639	7	2	15	1	1	1
rs913430	13	99788474	G	A	0.2197	3.53879e-06	0.0350919	0.00756816	0.138054	rs2096382	64	RPS6P23	37372	intergenic	1.639	7	7	15	0	1	1
rs11633065	15	61065666	T	C	0.4095	0.000237778	0.0227182	0.00618169	0.116106	rs10519067	67	RORA	0	intronic	1.639	3a	5	15	1	1	1
rs12150887	19	33753320	C	G	0.2187	3.23091e-08	0.0418838	0.00757606	0.0506588	rs117710327	75	CTD-2540B15.12	21563	intergenic	1.639	6	5	15	0	0	1
rs548495874	2	102972667	C	CT	0.4533	NA	NA	NA	0.543164	rs13019081	11	IL18R1	0	intronic	1.638	NA	1	1	1	1	1
rs10246511	7	20511302	C	G	0.2326	1.41029e-08	0.0375792	0.00662524	0.924733	rs11978564	40	ITGB8	55924	intergenic	1.638	7	5	15	0	1	1
rs66537264	7	28160029	T	C	0.1173	0.00374968	-0.0272519	0.00940212	0.125288	rs864745	42	JAZF1	0	intronic	1.638	5	5	15	1	1	1
rs34147730	10	8509886	A	T	0.07058	0.0354277	-0.0262531	0.0124811	0.108527	rs10795632	51	RP11-543F8.3	4795	intergenic	1.638	6	9	15	0	0	1
rs4633333	10	65328539	C	G	0.492	2.4164e-06	-0.0274363	0.00581887	0.781045	rs7896518	52	REEP3	0	intronic	1.638	7	4	5	1	1	1
rs7132847	12	133024764	C	T	0.498	0.0369665	-0.0121996	0.00584795	0.149471	rs4883585	62	RP11-503G7.1	8981	intergenic	1.638	5	5	14	0	1	1
rs11399056	17	38114046	GA	G	0.3907	NA	NA	NA	0.650997	rs8080734	71	GSDMA	5179	intergenic	1.638	NA	5	5	1	1	1
rs6140007	20	6455198	C	A	0.4115	0.0117998	-0.0157053	0.00623703	0.595604	rs1407034	77	CASC20	0	ncRNA_intronic	1.638	7	14	15	0	0	1
rs35984917	1	155499142	C	CT	0.3509	NA	NA	NA	0.224831	rs914615	5	ASH1L	0	intronic	1.637	NA	2	5	1	1	1
rs2209012	1	167297504	A	G	0.2634	5.4737e-05	-0.0281568	0.00697914	0.0973258	rs2995091	7	POU2F1	0	intronic	1.637	5	2	5	1	1	0
rs2058612	2	103232630	C	T	0.3867	1.1637e-09	-0.0359033	0.00590013	0.0951447	rs17027246	11	SLC9A2	3535	intergenic	1.637	4	7	14	1	1	1
rs73064471	3	45976746	C	T	0.1262	6.50446e-05	0.0422934	0.01059	0.0954912	rs73062389	17	FYCO1	0	intronic	1.637	7	4	4	1	1	1
5:176710547:C:G	5	176710547	G	C	0.1948	NA	NA	NA	0.0670572	rs12187932	32	NSD1	0	NA	1.637	NA	4	4	1	1	1
rs12191184	6	35126813	C	T	0.2843	0.00739044	0.0172914	0.0064551	0.171691	rs113670165	35	TCP11	10425	intergenic	1.637	7	5	15	0	1	1
rs6925090	6	136116477	T	C	0.2704	0.0135086	-0.0159401	0.00645329	0.273193	rs11154806	38	RP11-394G3.2	11808	intergenic	1.637	1f	14	15	0	1	1
rs9424030	10	8573776	A	G	0.08748	0.0248728	0.0202526	0.00902775	0.0503071	rs34839516	51	KRT8P37	16706	intergenic	1.637	6	7	15	0	0	1
rs146306456	11	34386771	A	AGCTT	0.06262	NA	NA	NA	0.0882597	rs7118388	56	ABTB2	7215	intergenic	1.637	NA	5	15	1	1	1
rs3893044	17	38103016	T	C	0.4493	2.87657e-44	-0.081943	0.00587136	1	rs8080734	71	LRRC3C	2015	intergenic	1.637	NA	5	15	1	1	1
rs2302774	17	38183090	G	T	0.3748	2.61507e-30	0.069225	0.00605072	0.269401	rs8080734	71	MED24	0	intronic	1.637	NA	3	4	1	1	1
rs368156512	17	40395941	T	A	0.2813	1.4368e-05	0.0439024	0.0101201	0.990254	rs9908318	72	STAT5B	0	intronic	1.637	4	5	5	1	1	1
rs62075801	17	40593921	C	T	0.3976	0.000351295	-0.0211856	0.00592736	0.0589276	rs9908318	72	RNU7-97P	1643	intergenic	1.637	2b	1	15	0	1	1
rs270606	5	131650867	G	A	0.3231	NA	NA	NA	0.0878973	rs4705959	30	SLC22A4:AC034220.3	0:0	ncRNA_intronic	1.636	NA	3	5	1	1	1
rs10974964	9	5106648	C	T	0.2873	1.01917e-06	-0.0320394	0.00655484	0.883741	rs7868130	47	JAK2	0	intronic	1.636	5	5	5	1	1	1
rs12118795	1	155963035	C	T	0.2396	0.0225466	-0.017844	0.00782278	0.0928787	rs914615	5	ARHGEF2:RP11-336K24.5	0:0	ncRNA_intronic	1.635	7	5	15	1	1	1
rs78636527	2	204515747	G	A	0.04076	7.01904e-06	0.0549951	0.0122399	0.129218	rs3181097	13	AC125238.2	15007	intergenic	1.635	4	2	7	0	0	1
rs9358879	6	25742918	C	G	0.2922	0.0201809	-0.0152908	0.00658242	0.0880547	rs3752416	34	HIST1H2APS1	9862	intergenic	1.635	7	5	15	0	1	1
rs565938051	7	28220442	GC	G	0.4761	NA	NA	NA	0.286434	rs864745	42	JAZF1-AS1	0	ncRNA_intronic	1.635	NA	1	1	1	1	1
rs10283563	9	5075603	C	T	0.2744	1.82649e-06	-0.0306867	0.00643094	0.920097	rs7868130	47	JAK2	0	intronic	1.635	7	4	5	1	1	1
rs2073823	9	136132516	G	A	0.1133	1.32986e-06	0.042856	0.00886326	0.103229	rs8176691	50	ABO	0	ncRNA_intronic	1.635	5	4	15	0	1	1
rs1798710	12	57815922	C	G	0.4155	NA	NA	NA	0.0898778	rs3001425	60	R3HDM2	0	intronic	1.635	6	4	5	1	1	1
rs8141750	22	41515179	A	T	0.3598	NA	NA	NA	0.14743	rs9611573	80	EP300	0	intronic	1.635	6	4	4	1	1	1
rs1001848	1	155047379	A	C	0.4563	NA	NA	NA	0.117466	rs914615	5	EFNA3:EFNA3	0:0	intronic	1.634	5	5	14	1	1	1
rs13063635	3	46173072	G	C	0.1243	NA	NA	NA	0.111882	rs9851306	17	FLT1P1	10777	intergenic	1.634	6	1	15	0	1	1
rs193469	5	110130764	G	A	0.1153	0.00194046	0.0294647	0.0095072	0.214143	rs27123	28	SLC25A46	29906	intergenic	1.634	7	14	15	0	1	1
rs161852	5	118842138	C	T	0.4801	0.00355376	0.017011	0.00583513	0.287416	rs1509142	29	HSD17B4	0	intronic	1.634	7	4	5	1	1	1
rs9467672	6	26083904	C	T	0.3976	7.18751e-05	-0.02375	0.00598238	0.369488	rs3752416	34	HFE	3604	intergenic	1.634	6	5	15	1	1	1
rs1929848	6	35200350	G	T	0.1342	1.73134e-07	0.04728	0.00904692	0.849575	rs113670165	35	SCUBE3	0	intronic	1.634	6	4	5	1	1	1
rs806049	9	4121470	G	A	0.4225	4.01878e-09	0.03587	0.0060968	0.311677	rs2380938	47	GLIS3	0	intronic	1.634	NA	5	15	1	1	1
rs10876945	12	57282645	A	G	0.2853	0.00348916	-0.0197559	0.00676342	0.166689	rs3001425	60	RP11-74M13.4	14592	intergenic	1.634	7	5	15	0	1	1
rs1820357	15	61020808	G	T	0.4821	0.0127674	-0.0146464	0.00588162	0.103816	rs10519067	67	RORA	0	intronic	1.634	NA	5	15	1	0	0
rs140094680	17	37545743	G	A	0.02584	0.00640494	-0.070638	0.0259099	0.056161	rs2271308	71	FBXL20	0	intronic	1.634	6	4	5	1	1	1
rs4822036	22	41936019	A	G	0.2147	NA	NA	NA	0.840391	rs9611573	80	POLR3H	0	intronic	1.634	4	2	4	1	1	1
rs12472862	2	102840994	A	G	0.4483	NA	NA	NA	0.127915	rs13019081	11	IL1RL2	0	intronic	1.633	7	5	15	1	1	1
rs7697189	4	145436894	G	C	0.4215	6.70388e-11	0.0389216	0.00596304	0.947814	rs1828590	25	RP11-361D14.2	6740	intergenic	1.633	6	5	15	0	0	1
rs153281	5	110511475	T	C	0.328	NA	NA	NA	0.193508	rs1438673	28	AC010468.1	16448	intergenic	1.633	5	13	15	0	1	1
rs1444772	10	9075397	C	T	0.2813	1.4626e-08	-0.0408	0.00720098	0.0896477	rs1149915	51	RP11-428L9.2	59965	intergenic	1.633	7	14	15	0	1	1
rs2867880	16	11231857	G	A	0.3608	2.66886e-16	0.050602	0.00618046	0.59353	rs11864680	69	CLEC16A	0	intronic	1.633	1f	4	5	1	1	1
rs371279507	17	40395942	T	A	0.2813	1.43665e-05	0.0439023	0.01012	0.990254	rs9908318	72	STAT5B	0	intronic	1.633	4	5	5	1	1	1
rs4820438	22	41767135	C	T	0.2445	NA	NA	NA	0.853166	rs9611573	80	TEF	0	intronic	1.633	6	3	15	1	1	1
rs13436729	5	109871780	G	C	0.0338	NA	NA	NA	0.116894	rs27123	28	TMEM232	0	intronic	1.632	5	2	15	1	1	1
rs10068260	5	110182096	A	T	0.07753	NA	NA	NA	0.153421	rs27123	28	CTD-2026D23.1	61886	intergenic	1.632	7	5	15	0	1	1
rs78763027	17	47361402	C	T	0.2356	1.5537e-05	0.0329621	0.00762847	0.196176	rs12940887	73	ZNF652	5165	intergenic	1.632	7	5	15	1	1	1
rs77364035	1	35889046	G	A	0.02386	0.0149125	0.032433	0.0133223	0.206445	rs1188633	3	ZMYM4	1386	intergenic	1.631	7	4	5	1	1	1
rs6811135	4	106830232	G	A	0.3907	0.00483124	0.017715	0.0062862	0.173024	rs34712979	23	NPNT	0	intronic	1.631	7	5	15	1	1	1
rs2614258	6	135677202	A	G	0.3767	5.60376e-10	0.0389399	0.00627942	0.716798	rs11154806	38	AHI1	0	intronic	1.631	1f	5	15	1	1	1
rs10899206	11	76029292	A	T	0.4304	0.0217398	0.0136859	0.00596365	0.0758651	rs11236797	58	PRKRIR	31707	intergenic	1.631	5	5	14	0	1	1
rs72436741	12	123622439	CA	C	0.3668	NA	NA	NA	0.4986	rs12824685	61	PITPNM2	0	intronic	1.631	NA	4	5	1	1	1
rs1559699	4	146002210	G	C	0.4791	0.000142677	-0.0222832	0.00585863	0.137733	rs1828590	25	ANAPC10	0	intronic	1.63	7	4	5	1	1	1
rs3777741	6	19831435	C	G	0.04076	0.0297666	0.0318715	0.0146658	0.136982	rs9350191	33	RP1-167F1.2	0	ncRNA_intronic	1.63	5	7	15	1	0	1
rs71266060	8	81175533	A	AT	0.3797	NA	NA	NA	0.2949	rs4739738	44	RP11-941H19.1	2229	intergenic	1.63	NA	5	15	0	0	1
rs35459425	9	136375477	C	CT	0.1789	NA	NA	NA	0.0701488	rs630014	50	TMEM8C	4230	intergenic	1.63	NA	5	15	1	0	1
rs66679411	11	34442997	C	T	0.3559	2.24109e-05	0.026933	0.00635301	0.54832	rs7118388	56	CIR1P3	9429	intergenic	1.63	5	5	15	0	1	1
rs56114949	17	37554289	C	T	0.2485	0.000173388	-0.0406695	0.010831	0.583657	rs2271308	71	FBXL20	0	intronic	1.63	6	5	5	1	1	1
rs10852937	17	38129097	C	G	0.1948	0.00608435	-0.0207745	0.00757309	0.0759864	rs12450388	71	GSDMA	0	intronic	1.63	6	5	14	1	1	1
rs112724937	17	45877692	TTTTC	T	0.167	NA	NA	NA	0.0821576	rs62074058	73	OSBPL7	7045	intergenic	1.63	NA	5	14	1	1	1
rs62126610	19	33748183	A	G	0.174	2.68865e-05	0.0413919	0.00985909	0.0987115	rs117710327	75	CTD-2540B15.12	26700	intergenic	1.63	6	5	15	0	0	1
rs58933240	2	102942920	A	C	0.3449	0.00517293	-0.0210088	0.00751371	0.340342	rs13019081	11	IL1RL1:IL18R1	0:0	intronic	1.629	6	14	15	1	1	1
rs12473044	2	242716058	G	A	0.2903	9.69379e-08	0.0358552	0.00672406	0.23518	rs62192043	15	GAL3ST2	181	upstream	1.629	5	1	15	1	1	1
rs111248783	4	106770998	C	T	0.06561	1.63121e-08	0.074233	0.0131452	0.967681	rs147632916	23	INTS12	0	intronic	1.629	5	5	15	1	1	1
rs143502740	4	123172373	G	GTAATA	0.2396	NA	NA	NA	0.280007	rs62324212	24	KIAA1109	0	intronic	1.629	NA	4	4	1	1	1
rs9411468	9	136119888	G	A	0.2197	6.44117e-12	0.048858	0.00711227	0.154073	rs8176691	50	ABO:RP11-430N14.4	5899:5899	intergenic	1.629	5	5	14	0	1	1
rs10822168	10	65165184	G	A	0.4851	3.69073e-06	-0.0269772	0.00582903	0.805478	rs7896518	52	JMJD1C	0	intronic	1.629	7	4	15	1	1	1
rs4760357	12	57724274	G	C	0.4165	NA	NA	NA	0.0883805	rs3001425	60	R3HDM2	0	intronic	1.629	7	4	5	1	1	1
rs10422491	19	9209448	C	T	0.3499	5.88719e-05	-0.025537	0.00635678	0.0610411	rs7258329	74	OR7G2	3496	intergenic	1.629	7	9	15	1	1	1
rs9990804	4	123671984	A	G	0.3201	0.00769531	0.0162667	0.00610348	0.0671911	rs62324212	24	BBS12	5885	intergenic	1.628	5	2	15	1	1	1
rs274549	5	131729118	A	C	0.1491	0.0160133	0.0190866	0.00792431	0.0854758	rs7713065	30	SLC22A5	0	intronic	1.628	NA	4	4	1	1	1
rs554389008	6	25851469	ATT	A	0.07654	NA	NA	NA	0.0524208	rs3752416	34	SLC17A3	0	intronic	1.628	NA	5	15	1	1	1
rs6573834	14	68808398	T	C	0.2296	7.86061e-14	0.0587156	0.00785742	0.485904	rs7148416	65	RAD51B	0	intronic	1.628	4	5	15	1	0	1
rs12934702	16	27219080	A	G	0.3588	3.35282e-05	-0.0264478	0.00637592	0.341604	rs2040789	70	KDM8	0	intronic	1.628	5	4	5	1	1	1
rs139312432	3	46071549	TG	T	0.1809	NA	NA	NA	0.349391	rs9851306	17	XCR1	2314	intergenic	1.627	NA	5	15	1	1	1
rs542771030	5	109721145	T	G	0.01889	0.0223566	0.070444	0.0308389	0.0778159	rs17623337	28	TMEM232	0	intergenic	1.627	NA	5	15	1	0	1
rs5875083	6	25941260	TG	T	0.2157	NA	NA	NA	0.493489	rs3752416	34	SLC17A2	10313	intergenic	1.627	NA	5	15	0	1	1
rs35101150	7	20539463	A	C	0.2515	2.73373e-09	0.0394668	0.0066366	0.77784	rs11978564	40	EEF1A1P27	82231	intergenic	1.627	7	5	15	0	1	1
rs174618	11	61629322	T	C	0.4324	0.000103165	0.0237708	0.00612171	0.293031	rs102274	57	FADS2	0	intronic	1.627	NA	4	4	1	1	1
rs7986048	13	74050153	G	A	0.2465	1.08311e-05	-0.0281866	0.00640622	0.163361	rs981625	63	LINC00393	0	ncRNA_intronic	1.627	6	5	15	0	1	1
rs28399271	15	67710011	G	A	0.2525	0.0494999	0.0133461	0.00679447	0.372305	rs7178824	68	IQCH:IQCH-AS1	0:0	ncRNA_intronic	1.627	4	5	15	1	1	1
rs34834896	19	33723045	C	G	0.4732	5.78803e-05	-0.0251044	0.00624287	0.0989361	rs117710327	75	SLC7A10	6288	intergenic	1.627	5	2	14	1	0	1
rs145452002	19	33724409	CACA	C	0.4722	NA	NA	NA	0.0746512	rs117710327	75	SLC7A10	7652	intergenic	1.627	NA	5	14	1	0	1
rs12060085	1	35640567	G	A	0.02087	0.0254248	0.028305	0.0126651	0.168712	rs1188633	3	SFPQ	1411	intergenic	1.626	4	4	5	1	1	1
rs6806802	3	45929559	T	G	0.1998	NA	NA	NA	0.196735	rs9851306	17	LZTFL1:CCR9	0:0	intronic	1.626	5	1	15	1	1	1
rs10009710	4	145233103	G	A	0.2873	0.00170156	0.020959	0.00667928	0.236015	rs1828590	25	GYPA	171198	intergenic	1.626	6	5	15	0	0	0
rs9379822	6	26070672	T	G	0.3738	1.36406e-08	-0.035601	0.00627017	0.884128	rs3752416	34	HIST1H1C	13972	intergenic	1.626	6	5	15	0	1	1
rs7246377	19	46292259	G	A	0.4662	0.000678747	-0.0199035	0.00585738	0.0964256	rs1132645	76	DMWD	0	intronic	1.626	5	4	4	1	1	1
rs145131254	20	6227811	TTTTTCTTTTC	T	0.2177	NA	NA	NA	0.109486	rs1407034	77	AL109618.1	18215	intergenic	1.626	NA	9	15	0	1	1
rs6708413	2	103063369	A	G	0.2207	NA	NA	NA	0.167961	rs13019081	11	IL18RAP	0	intronic	1.625	6	4	15	1	1	1
rs4540121	4	75683229	G	A	0.3718	NA	NA	NA	0.0743802	rs62316273	22	BTC	0	intronic	1.625	5	5	15	1	1	1
rs6822904	4	123648469	T	G	0.2982	0.0331214	0.014909	0.00699753	0.0504691	rs62324212	24	CETN4P	3233	intergenic	1.625	7	5	15	1	1	1
rs555279923	12	123610388	C	CA	0.339	NA	NA	NA	0.39319	rs12824685	61	PITPNM2	0	intronic	1.625	NA	5	5	1	1	1
rs57401805	13	73993737	CT	C	0.2207	NA	NA	NA	0.129577	rs981625	63	LINC00393	0	ncRNA_intronic	1.625	NA	5	15	0	0	1
rs12924729	16	11187783	G	A	0.3429	8.8041e-12	0.0425771	0.00623858	0.354503	rs11864680	69	CLEC16A	0	intronic	1.625	1f	2	7	1	1	1
rs1500005	3	46102620	G	A	0.4006	NA	NA	NA	0.445284	rs9851306	17	XCR1	33385	intergenic	1.624	5	5	15	0	1	1
rs5743551	4	38807654	T	C	0.2853	1.30059e-08	0.0395978	0.0069641	0.926577	rs5743604	21	TLR1	0	intronic	1.624	NA	1	15	1	1	1
5:35736570:A:AGT	5	35736570	A	AGT	0.04274	NA	NA	NA	0.0992534	rs10472984	27	SPEF2:CTD-2113L7.1	0:0	ncRNA_intronic	1.624	NA	5	15	1	0	1
rs30534	5	132093649	T	C	0.1441	NA	NA	NA	0.516077	rs2299010	30	SEPT8	0	UTR3	1.624	NA	4	4	1	1	1
rs17143089	7	20615556	G	C	0.4294	1.28769e-05	-0.0259357	0.00594557	0.116108	rs11978564	40	EEF1A1P27	6138	intergenic	1.624	7	7	15	0	0	1
rs11245979	11	1139111	C	T	0.329	1.93e-08	-0.0366227	0.00651863	0.986951	rs11602802	54	MUC5AC	12468	intergenic	1.624	6	5	15	0	1	0
rs7934929	11	34370236	C	G	0.07555	NA	NA	NA	0.052389	rs7118388	56	ABTB2	0	intronic	1.624	6	5	15	1	1	1
rs112941561	12	123929956	TCCCACTCCTGGCCC	T	0.3946	NA	NA	NA	0.104911	rs12824685	61	RP11-972P1.8	3556	intergenic	1.624	NA	5	15	1	1	0
rs17296465	15	67602616	C	T	0.2614	0.00112049	-0.0215156	0.00660315	0.0713557	rs7178824	68	IQCH	0	intronic	1.624	7	5	15	1	1	1
rs140081212	1	155184975	G	A	0.3956	NA	NA	NA	0.740919	rs914615	5	GBAP1	0	ncRNA_exonic	1.623	5	2	5	1	1	1
rs13030642	2	103091585	C	A	0.1839	8.16472e-39	0.0997326	0.00765355	1	rs17027246	11	SLC9A4	0	intronic	1.623	6	1	15	1	1	1
rs73833520	3	46057867	A	G	0.1243	NA	NA	NA	0.103951	rs9851306	17	XCR1	648	downstream	1.623	5	5	15	1	1	1
rs4682805	3	46126449	G	A	0.2416	6.41596e-07	-0.037747	0.00758237	0.190121	rs9851306	17	XCR1	57214	intergenic	1.623	6	5	15	0	1	1
rs72673870	4	106779865	C	T	0.06561	2.01232e-07	0.0682197	0.0131237	0.967681	rs147632916	23	INTS12	0	intronic	1.623	3a	5	15	1	1	1
rs551897116	5	35830356	CTATATATA	C	0.2893	NA	NA	NA	0.16625	rs10472984	27	CTD-2113L7.1	3235	intergenic	1.623	NA	5	15	0	1	1
rs1603071	5	35846278	C	T	0.2714	0.0243451	-0.0155656	0.00691301	0.214684	rs10472984	27	IL7R	6518	intergenic	1.623	NA	8	9	1	1	1
rs12240740	10	64907238	C	A	0.2048	0.0113335	-0.0181028	0.00714891	0.214767	rs7896518	52	NRBF2	0	intronic	1.623	6	4	5	1	1	1
rs11602802	11	1133367	C	A	0.332	7.95232e-09	-0.0375229	0.0065037	1	rs11602802	54	MUC5AC	18212	intergenic	1.623	4	5	15	0	1	0
rs7969633	12	133310887	T	C	0.2227	NA	NA	NA	0.123825	rs4883585	62	ANKLE2	0	intronic	1.623	4	4	4	1	1	1
rs11634793	15	67447452	C	T	0.4801	6.45387e-09	0.0337585	0.00581587	0.354537	rs17293632	68	SMAD3	0	intronic	1.623	4	4	5	1	1	1
rs59785529	16	11296285	G	A	0.2097	6.22682e-12	0.048757	0.00709259	0.310363	rs11864680	69	RP11-396B14.2	0	ncRNA_intronic	1.623	4	2	7	0	1	1
rs9909628	17	40418571	A	T	0.2783	1.1503e-05	0.0396458	0.00903752	0.98531	rs9908318	72	STAT5B	0	intronic	1.623	5	5	15	1	1	1
rs79928340	17	47382242	A	G	0.04274	NA	NA	NA	0.0699765	rs12940887	73	ZNF652	0	intronic	1.623	6	4	5	1	0	1
rs17651195	19	46340170	T	A	0.1571	0.0146449	-0.0197217	0.00807921	0.0819951	rs1132645	76	SYMPK	0	intronic	1.623	6	4	4	1	1	1
rs2235845	22	41729294	T	G	0.2664	NA	NA	NA	0.860044	rs9611573	80	ZC3H7B	0	intronic	1.623	6	4	4	1	1	1
rs77525052	2	242676541	G	A	0.3449	2.59195e-12	0.0492463	0.00703695	0.229662	rs62192043	15	D2HGDH	0	intronic	1.622	5	4	5	1	1	1
rs36111470	3	46159598	G	A	0.4235	NA	NA	NA	0.487096	rs9851306	17	FLT1P1	24251	intergenic	1.622	7	5	15	0	1	1
rs10066126	5	110124965	T	C	0.06859	0.0174461	-0.0257314	0.0108244	0.202864	rs27123	28	SLC25A46	24107	intergenic	1.622	7	5	15	0	1	1
rs2706389	5	131840082	G	A	0.168	0.000224962	-0.0275785	0.00747547	0.32735	rs2078387	30	IRF1	13591	intergenic	1.622	5	5	15	0	1	1
rs56877785	5	131955530	A	C	0.2266	6.50508e-06	-0.058747	0.013028	0.509702	rs2078387	30	RAD50	0	intronic	1.622	6	4	5	1	1	1
rs7030223	9	4083297	T	C	0.2694	0.00128271	0.0205909	0.00639504	0.239204	rs2380938	47	GLIS3	0	intronic	1.622	5	5	15	1	1	1
rs138898504	22	42438424	TTCTTCTACTTGAGTCA	T	0.06163	NA	NA	NA	0.056427	rs9611573	80	WBP2NL	0	intronic	1.622	NA	5	9	1	1	1
rs7594402	2	103021267	T	A	0.4702	NA	NA	NA	0.185488	rs17027246	11	IL18R1	6048	intergenic	1.621	6	14	15	1	1	1
rs10685491	4	123413726	AAAT	A	0.2684	NA	NA	NA	0.162532	rs62324212	24	IL2	35845	intergenic	1.621	NA	9	15	0	1	1
rs62383710	5	131900597	G	A	0.1899	7.08013e-18	-0.0633544	0.00735516	0.929289	rs2078387	30	RAD50	0	intronic	1.621	7	4	4	1	1	1
rs13270908	8	103351771	A	G	0.1501	0.0158008	0.0254502	0.010545	0.096144	rs10110916	45	UBR5	0	intronic	1.621	6	4	5	1	1	1
rs10739734	9	131527676	T	G	0.4076	NA	NA	NA	0.0616333	rs11539209	49	ZER1	0	intronic	1.621	5	2	5	1	1	1
rs1468279	14	68925093	C	A	0.3569	0.0144421	0.014739	0.00602557	0.0589089	rs7148416	65	RAD51B	0	intronic	1.621	3a	2	15	1	0	1
rs12437265	14	93792925	G	A	0.2992	0.000184693	0.0233349	0.00624082	0.479397	rs12434251	66	BTBD7	0	intronic	1.621	7	4	5	1	1	1
rs7621938	3	101455907	G	A	0.3718	6.32733e-14	0.046458	0.00619347	0.60452	rs13321258	18	CEP97	0	intronic	1.62	5	4	5	1	1	1
rs542736022	9	131605661	C	CT	0.2664	NA	NA	NA	0.138402	rs11539209	49	CCBL1	0	intronic	1.62	NA	4	5	1	1	1
rs12807383	11	128170703	A	T	0.4056	2.39699e-05	-0.0273977	0.00648576	0.195878	rs10893834	59	RP11-702B10.1	59368	intergenic	1.62	5	1	15	0	1	1
rs6606748	12	123952739	C	T	0.2187	0.0364391	0.0158138	0.0075592	0.112581	rs12824685	61	SNRNP35	0	intergenic	1.62	5	4	5	1	1	1
rs36084544	12	123959681	G	A	0.2127	0.0126794	0.0196586	0.00788663	0.114576	rs12824685	61	RILPL1	0	intronic	1.62	5	1	5	1	1	1
rs9585037	13	100000840	A	T	0.2227	NA	NA	NA	0.14463	rs2096382	64	UBAC2	0	intronic	1.62	4	4	4	1	1	1
rs35997299	15	67507590	C	T	0.2157	3.51685e-11	0.045499	0.00686972	0.836947	rs7178824	68	AAGAB	0	intronic	1.62	4	4	5	1	1	1
rs556347121	21	36818411	A	T	0.1521	NA	NA	NA	0.0633777	rs2205049	78	RUNX1	0	NA	1.62	NA	14	15	1	0	1
rs145332351	4	106967208	TAC	T	0.1173	NA	NA	NA	0.0575195	rs147632916	23	TBCK	0	UTR3	1.619	NA	4	15	1	0	1
rs10031286	4	123299396	C	G	0.0835	2.67794e-07	0.079294	0.0154124	0.0505739	rs62324212	24	ADAD1	724	upstream	1.619	7	9	15	1	1	1
rs77224251	5	132126089	T	TC	0.1541	NA	NA	NA	0.527167	rs2299010	30	SEPT8	0	intronic	1.619	NA	5	14	1	1	1
rs141643551	5	176669229	TA	T	0.04274	NA	NA	NA	0.05691	rs12187932	32	NSD1	0	intronic	1.619	NA	4	5	1	1	0
rs200925433	6	26039340	C	CA	0.3738	NA	NA	NA	0.325244	rs3752416	34	HIST1H2BB	4114	intergenic	1.619	NA	5	15	1	1	1
rs58783042	10	96049708	AC	A	0.09841	NA	NA	NA	0.140749	rs11187838	53	PLCE1	0	intronic	1.619	NA	4	5	1	1	1
rs7246313	19	9141124	G	A	0.2823	3.14541e-21	-0.065345	0.00690912	1	rs7258329	74	CTD-2596O15.1	10463	intergenic	1.619	6	5	15	0	1	1
rs8126025	20	6480713	A	C	0.2306	6.37915e-05	0.028929	0.00723527	0.200014	rs1407034	77	CASC20	0	ncRNA_intronic	1.619	5	5	15	0	0	1
rs12127537	1	35780720	A	G	0.04871	0.000484358	-0.04224	0.0121057	0.38474	rs1188633	3	ZMYM4	0	intronic	1.618	7	4	5	1	1	1
rs61083527	1	36165655	A	G	0.1193	8.39448e-06	0.03883	0.00871631	0.454052	rs1188633	3	RN7SL281P	5970	intergenic	1.618	6	1	14	0	1	1
rs1697354	3	193508568	A	T	0.2555	0.000761716	-0.0229285	0.00681109	0.163746	rs1146045	20	RP11-528A4.3	24775	intergenic	1.618	7	5	15	0	0	1
rs11032722	11	34508792	C	T	0.4036	7.27592e-08	0.033677	0.00625476	0.365412	rs7118388	56	ELF5	0	intronic	1.618	5	13	15	1	1	1
rs543563352	17	38149030	G	C	0.3668	3.99173e-13	0.06822	0.00940208	0.288986	rs8080734	71	PSMD3	0	intronic	1.618	NA	4	4	1	1	1
rs7364123	22	42216326	A	G	0.2286	9.67585e-05	-0.0274202	0.00703338	0.614235	rs9611573	80	CCDC134	0	intronic	1.618	7	4	5	1	1	1
rs4822056	22	42219854	G	A	0.1054	0.00105577	-0.0316724	0.00967029	0.265459	rs9611573	80	CCDC134	0	intronic	1.618	5	4	5	1	1	1
rs2501873	1	161204538	C	T	0.4364	0.000453569	-0.020502	0.00584639	0.294637	rs2070901	6	NR1I3	0	intronic	1.617	NA	5	15	1	1	1
rs143907243	4	145840024	A	AT	0.2416	NA	NA	NA	0.0624564	rs1828590	25	RP13-539F13.2	1840	intergenic	1.617	NA	5	15	0	1	0
rs11506661	9	5035586	A	T	0.2793	NA	NA	NA	0.924638	rs7868130	47	JAK2	0	intronic	1.617	6	5	5	1	1	1
rs148940103	17	40383055	TATTA	T	0.0497	NA	NA	NA	0.113962	rs9908318	72	STAT5B	0	intronic	1.617	NA	4	5	1	1	1
rs116972073	19	46411088	G	C	0.03777	0.000505256	0.058542	0.0168323	0.0755258	rs1132645	76	MYPOP	5225	intergenic	1.617	7	5	15	1	1	1
rs12627397	21	36804794	G	A	0.2753	0.0272297	-0.0149421	0.00676661	0.14187	rs2205049	78	RUNX1	0	intronic	1.617	6	4	9	1	0	1
rs113899210	4	106664189	C	T	0.07157	7.60749e-07	0.0699706	0.0141493	0.876678	rs147632916	23	INTS12:GSTCD	0:0	intronic	1.616	6	5	15	1	1	1
rs17132339	5	110089796	A	T	0.1153	0.0207979	-0.0217635	0.00941477	0.368374	rs27123	28	SLC25A46	0	intronic	1.616	7	2	5	1	1	1
rs17516457	5	131590387	T	C	0.3698	NA	NA	NA	0.1618	rs7713065	30	P4HA2	0	intronic	1.616	4	2	14	1	1	1
rs13216424	6	35054185	G	A	0.168	0.00680076	-0.0221506	0.00818439	0.28405	rs113670165	35	ANKS1A	0	intronic	1.616	1f	4	4	1	1	1
rs4977617	9	23603120	C	T	0.09145	0.00334409	-0.0290909	0.00991443	0.0505151	rs274947	48	SUMO2P2	28983	intergenic	1.616	7	4	15	0	0	1
rs11255738	10	8590550	G	C	0.08549	0.00619458	0.0257144	0.00939408	0.0508909	rs34839516	51	KRT8P37	33480	intergenic	1.616	7	5	15	0	0	1
rs6479905	10	65315231	A	G	0.4851	1.96488e-07	0.0302969	0.00582338	0.709505	rs7896518	52	REEP3	0	intronic	1.616	5	2	15	1	1	1
rs62074057	17	45805811	A	G	0.1382	6.4637e-06	-0.0398173	0.00882745	0.230947	rs62074058	73	TBX21	4798	intergenic	1.616	4	5	14	1	1	1
rs2140763	1	167325533	T	C	0.2753	8.43477e-05	-0.0273444	0.00695486	0.104983	rs2995091	7	POU2F1	0	intronic	1.615	NA	5	15	1	1	1
rs72825956	2	103121654	G	A	0.09046	NA	NA	NA	0.137303	rs17027246	11	SLC9A4	0	intronic	1.615	5	1	15	1	1	1
rs806044	9	4091648	G	T	0.3191	5.15428e-05	-0.025169	0.00621684	0.321559	rs2380938	47	GLIS3	0	intronic	1.615	NA	5	15	1	1	1
rs10975371	9	5958840	A	G	0.4881	5.47952e-05	0.0245456	0.00608442	0.20957	rs380568	47	KIAA2026	0	intronic	1.615	6	4	5	1	1	1
rs2797278	10	9079717	C	T	0.2823	3.8684e-08	-0.037314	0.00678837	0.0873679	rs1149915	51	RP11-428L9.2	64285	intergenic	1.615	NA	9	15	0	1	1
rs28372579	12	123881176	A	G	0.2256	9.07994e-09	0.0430457	0.00749002	0.957775	rs12824685	61	SETD8	0	intronic	1.615	5	4	4	1	1	1
rs34202007	16	11310033	AG	A	0.2883	NA	NA	NA	0.0722951	rs11864680	69	RP11-396B14.2	0	ncRNA_intronic	1.615	NA	5	9	0	1	1
rs34764020	16	11378359	C	T	0.3231	0.000206775	-0.027016	0.00728078	0.0627048	rs11864680	69	RMI2	0	intronic	1.615	6	5	15	1	1	1
rs4795416	17	38158133	C	T	0.3787	6.52245e-30	-0.067664	0.0059557	0.265434	rs8080734	71	PSMD3	3919	intergenic	1.615	6	5	15	1	1	1
rs534342062	17	40426299	CAAAA	C	0.4334	NA	NA	NA	0.194009	rs9908318	72	STAT5B	0	intronic	1.615	NA	1	5	1	1	1
rs537304895	19	46200683	CA	C	0.2952	NA	NA	NA	0.135707	rs1132645	76	QPCTL	0	intronic	1.615	NA	4	5	1	1	1
2:103077160:A:AACAC	2	103077160	A	AACAC	0.4215	NA	NA	NA	0.277832	rs13019081	11	IL18RAP	8134	intergenic	1.614	NA	5	15	1	1	1
rs12521097	5	131575338	G	A	0.4334	2.72049e-09	0.0370886	0.00623586	0.173836	rs7713065	30	P4HA2	0	intronic	1.614	7	5	15	1	1	1
rs7824232	8	81322536	C	T	0.168	3.26225e-06	-0.0337486	0.00725218	0.147975	rs4739738	44	RNU6-1213P	4691	intergenic	1.614	7	7	15	0	1	0
rs7098833	10	95986636	A	G	0.3698	0.00479763	-0.0191139	0.00677722	0.40608	rs11187838	53	PLCE1:RP11-391J2.3	0:0	ncRNA_intronic	1.614	6	5	15	1	1	1
rs508370	11	34488095	C	T	0.4056	NA	NA	NA	0.387045	rs7118388	56	CAT	0	intronic	1.614	NA	4	5	1	1	1
rs9517693	13	99990049	G	A	0.1143	8.10254e-12	0.0578727	0.00846498	0.21059	rs2096382	64	UBAC2	0	intronic	1.614	7	4	5	1	1	1
rs34442406	17	45474832	G	GC	0.3976	NA	NA	NA	0.159681	rs62074058	73	EFCAB13	0	intronic	1.614	NA	5	15	1	1	1
rs66598437	22	41234915	T	TA	0.4702	NA	NA	NA	0.0922459	rs9611573	80	ST13	0	intronic	1.614	NA	4	4	1	1	1
rs139166285	3	46108479	CAG	C	0.2048	NA	NA	NA	0.255451	rs9851306	17	XCR1	39244	intergenic	1.613	NA	5	15	0	1	1
rs9857389	3	101108972	A	G	0.4115	4.6171e-06	-0.0272419	0.0059461	0.143968	rs13321258	18	SENP7	0	intronic	1.613	5	2	15	1	1	1
rs7670673	4	123068398	A	G	0.0825	0.000456727	-0.041545	0.0118533	0.0805119	rs62324212	24	KIAA1109	5089	intergenic	1.613	7	14	15	1	1	1
rs34864695	5	109688929	C	CA	0.07753	NA	NA	NA	0.202508	rs27123	28	TMEM232	0	intergenic	1.613	NA	5	15	1	0	1
rs7712464	5	110189156	C	T	0.2237	6.97613e-06	-0.0317931	0.00707391	0.442829	rs27123	28	CTD-2026D23.1	54826	intergenic	1.613	4	2	15	0	1	1
rs257979	5	118800074	G	A	0.333	6.14606e-05	0.0251153	0.00626765	0.293836	rs1509142	29	HSD17B4	0	intronic	1.613	NA	4	5	1	1	1
rs28825117	5	131377673	T	C	0.4602	0.00128342	0.0187893	0.0058358	0.0704324	rs7713065	30	IL3	18548	intergenic	1.613	6	9	15	0	1	1
rs2787147	10	8461131	A	T	0.332	0.00334128	0.0193696	0.00660074	0.140676	rs10795632	51	RP11-543F8.2	0	ncRNA_intronic	1.613	7	5	15	0	1	0
rs113926270	12	57310342	T	TAA	0.3499	NA	NA	NA	0.252405	rs3001425	60	SDR9C7	6595	intergenic	1.613	NA	7	15	1	1	1
rs10204757	2	102998974	C	A	0.4702	NA	NA	NA	0.185488	rs17027246	11	IL18R1	0	intronic	1.612	6	4	15	1	1	1
rs17806690	3	187688058	A	G	0.1491	NA	NA	NA	0.1115	rs491087	19	RP11-132N15.3	0	ncRNA_intronic	1.612	5	5	15	0	0	1
rs9306967	4	38807911	G	C	0.2604	NA	NA	NA	0.832375	rs5743604	21	TLR1	0	intronic	1.612	6	2	15	1	1	1
rs34181885	5	35726449	T	G	0.1948	0.00223318	0.0213489	0.00698286	0.142802	rs10472984	27	SPEF2:CTD-2113L7.1	0:0	ncRNA_intronic	1.612	6	5	15	1	1	1
rs3800396	6	35160122	C	A	0.1829	1.36866e-10	-0.047478	0.00739609	0.824444	rs113670165	35	SCUBE3	22067	intergenic	1.612	NA	5	15	0	1	1
rs7465092	8	103335057	T	C	0.2724	0.0086483	0.0226054	0.00860944	0.159931	rs10110916	45	UBR5	0	intronic	1.612	7	4	5	1	1	1
rs142851339	10	8520783	C	CAA	0.2117	NA	NA	NA	0.0509359	rs10795632	51	RP11-543F8.3	5867	intergenic	1.612	NA	9	15	0	0	1
rs7902572	10	96772717	C	A	0.3946	0.0281688	-0.0130349	0.00593865	0.07012	rs11187838	53	CYP2C60P	3147	intergenic	1.612	7	15	15	0	1	1
rs61897795	11	61618169	A	G	0.1392	0.00131906	0.0291603	0.00907911	0.253939	rs102274	57	FADS2	0	intronic	1.612	5	4	4	1	1	1
rs4845647	1	154514331	C	A	0.4016	3.22128e-05	-0.0254407	0.00611963	0.32487	rs4453032	5	TDRD10	0	intronic	1.611	4	5	15	1	1	1
rs2043282	5	141502770	G	C	0.08151	0.0319666	-0.026222	0.0122257	0.115119	rs249681	31	NDFIP1	0	intronic	1.611	7	5	5	1	1	1
rs10974976	9	5130883	T	C	0.2932	NA	NA	NA	0.826058	rs7868130	47	INSL6	1095	intergenic	1.611	7	4	5	1	1	1
rs2935660	10	8465030	A	C	0.4374	0.0192005	0.0140745	0.0060106	0.0973393	rs10795632	51	RP11-543F8.2	0	ncRNA_intronic	1.611	NA	5	15	0	0	0
rs7218074	17	37542342	A	C	0.2485	5.98288e-10	-0.0423783	0.00684528	0.583657	rs2271308	71	FBXL20	0	intronic	1.611	5	4	5	1	1	1
rs67712706	4	38820616	A	G	0.2346	NA	NA	NA	0.636566	rs5743604	21	TLR1	0	intronic	1.61	5	2	15	1	1	1
rs2325259	6	90850164	T	C	0.3658	2.58374e-15	0.0535836	0.00677457	0.92833	rs77844882	36	BACH2	0	intronic	1.61	7	4	15	1	1	1
rs7844518	8	128854142	C	T	0.4433	0.0174121	0.0144669	0.00608393	0.121613	rs13277355	46	PVT1	0	ncRNA_intronic	1.61	7	4	5	0	1	0
rs672316	9	136138125	T	G	0.2495	NA	NA	NA	0.428859	rs630014	50	ABO	0	ncRNA_intronic	1.61	NA	5	14	0	1	1
rs1149911	10	9068164	T	G	0.2445	NA	NA	NA	0.362297	rs1149915	51	RP11-428L9.2	52732	intergenic	1.61	5	5	15	0	0	1
rs11172052	12	57307186	G	A	0.1322	NA	NA	NA	0.254343	rs3024971	60	SDR9C7	9751	intergenic	1.61	7	9	15	1	1	1
rs7618618	3	45963497	T	G	0.2078	NA	NA	NA	0.193705	rs9851306	17	FYCO1	0	intronic	1.609	5	4	4	1	1	1
rs57867809	3	101148054	C	T	0.3857	1.11454e-07	-0.037261	0.00702113	0.407833	rs13321258	18	SENP7	0	intronic	1.609	6	5	15	1	1	1
rs186390355	4	38809368	T	C	0.2296	0.000174462	0.0465559	0.0124037	0.701501	rs5743604	21	TLR1	0	intronic	1.609	7	5	15	1	1	1
rs4456959	4	106803288	A	C	0.2475	NA	NA	NA	0.212673	rs147632916	23	INTS12	0	intronic	1.609	7	5	15	1	1	1
rs10052964	5	35832221	G	A	0.34	0.00117703	-0.0207177	0.0063857	0.27681	rs10472984	27	CTD-2113L7.1	5100	intergenic	1.609	5	2	15	0	1	1
rs78218596	6	135912103	C	T	0.04374	0.0440535	-0.0360291	0.017893	0.0809075	rs11154806	38	LINC00271	0	ncRNA_intronic	1.609	6	9	15	0	1	1
rs2210462	9	6160648	C	T	0.4284	NA	NA	NA	0.279311	rs12376324	47	RP11-575C20.1	35285	intergenic	1.609	NA	5	15	0	1	1
rs9650778	9	136184798	C	T	0.1302	6.59707e-05	0.039585	0.00992014	0.0652501	rs8176691	50	LCN1P2	0	ncRNA_intronic	1.609	5	5	15	0	1	0
rs9915323	17	37770481	T	A	0.2903	NA	NA	NA	0.919081	rs2271308	71	NEUROD2	4450	intergenic	1.609	7	5	14	1	1	1
rs2225421	21	36698403	G	C	0.09245	NA	NA	NA	0.0696202	rs2205049	78	RUNX1	0	intronic	1.609	4	5	15	1	0	1
rs12054117	3	33056519	G	A	0.07753	4.31397e-05	0.0435519	0.0106484	0.0713326	rs35570272	16	GLB1	0	intronic	1.608	7	3	4	1	1	1
rs185538822	4	106803682	A	C	0.06461	6.75141e-08	0.08162	0.0151214	0.885813	rs147632916	23	INTS12	0	intronic	1.608	6	5	15	1	1	1
rs62343639	4	145406764	C	T	0.2903	0.00116925	-0.0214288	0.00660104	0.240963	rs1828590	25	RP11-361D14.2	20287	intergenic	1.608	7	9	15	0	1	1
rs71890354	5	131523776	CCTGA	C	0.1809	NA	NA	NA	0.0628009	rs2299010	30	P4HA2-AS1	0	ncRNA_intronic	1.608	NA	4	15	1	1	1
rs34211232	12	123951480	GC	G	0.2187	NA	NA	NA	0.109851	rs12824685	61	SNRNP35	0	UTR3	1.608	NA	4	5	1	1	1
rs11078932	17	38148210	C	T	0.164	NA	NA	NA	0.062499	rs8080734	71	PSMD3	0	intronic	1.608	6	4	4	1	1	1
rs202645	22	41798520	G	A	0.2147	NA	NA	NA	0.89122	rs9611573	80	TEF	3189	intergenic	1.608	4	2	7	1	1	1
rs949438	22	42074042	A	C	0.1978	4.90997e-07	0.0412128	0.00819373	0.705955	rs9611573	80	NHP2L1	0	intronic	1.608	7	4	4	1	1	1
rs6866887	5	109859833	G	A	0.03579	0.037203	0.0349644	0.0167813	0.120452	rs27123	28	TMEM232	0	intronic	1.607	6	15	15	1	1	1
rs12517265	5	110161781	C	T	0.2266	8.64796e-06	-0.0319122	0.00717373	0.443829	rs27123	28	SLC25A46	60923	intergenic	1.607	6	9	9	0	1	1
rs7720082	5	110500224	T	C	0.2624	0.013454	0.0165725	0.00670539	0.0567124	rs1438673	28	AC010468.3	8373	intergenic	1.607	5	5	15	0	1	1
rs35802595	9	6155340	CT	C	0.2624	NA	NA	NA	0.0810892	rs12376324	47	RP11-575C20.1	40593	intergenic	1.607	NA	5	15	0	0	1
rs34390811	9	136117176	T	TA	0.1213	NA	NA	NA	0.147235	rs28627930	50	ABO:RP11-430N14.4	8611:8611	intergenic	1.607	NA	5	14	0	1	1
rs612169	9	136143442	A	G	0.3698	NA	NA	NA	0.503193	rs630014	50	ABO	0	ncRNA_intronic	1.607	5	2	14	0	1	1
rs964899	22	42142386	G	A	0.1958	2.30249e-07	0.0402229	0.0077754	0.71615	rs9611573	80	MEI1	0	intronic	1.607	7	2	15	1	1	1
rs252870	5	110491188	C	G	0.2097	0.0107932	0.0185943	0.00729382	0.211831	rs1438673	28	AC010468.3	0	ncRNA_intronic	1.606	6	5	15	0	1	1
rs244507	5	110508516	A	T	0.328	NA	NA	NA	0.193508	rs1438673	28	AC010468.3	16665	intergenic	1.606	5	5	15	0	1	1
rs1644506	5	110665998	G	A	0.494	0.00010425	0.0228407	0.00588604	0.0636734	rs1438673	28	CAMK4	0	intronic	1.606	NA	5	15	1	1	1
rs568566886	6	35082605	G	GA	0.1561	NA	NA	NA	0.287605	rs113670165	35	TCP11	3242	intergenic	1.606	NA	14	15	1	1	1
rs13267000	8	81292535	G	A	0.3807	1.74508e-16	0.0496976	0.00603242	0.920512	rs4739738	44	RNU6-1213P	25215	intergenic	1.606	6	5	15	0	1	1
rs116281241	2	204551661	G	A	0.0159	0.00899527	0.054949	0.0210353	0.363084	rs3181097	13	AC125238.3	14514	intergenic	1.605	6	5	15	0	0	1
rs4683845	3	101166118	G	A	0.4115	3.74055e-06	-0.0274596	0.00593682	0.143968	rs13321258	18	SENP7	0	intronic	1.605	7	4	15	1	1	1
rs9282763	5	131822133	T	C	0.3449	3.25101e-06	-0.0285293	0.00612968	0.184429	rs4705959	30	IRF1	0	intronic	1.605	4	3	4	1	1	1
rs17698074	9	23569870	G	A	0.3012	1.60357e-05	0.0284237	0.00658878	0.230882	rs274947	48	SUMO2P2	62233	intergenic	1.605	6	5	15	0	1	1
rs4776942	15	67817215	G	T	0.2565	0.0334488	0.0152178	0.00715575	0.346371	rs7178824	68	C15orf61	0	intronic	1.605	7	5	5	1	1	1
rs7513603	1	154481158	T	C	0.1759	0.0122434	-0.0196075	0.00782719	0.109422	rs4453032	5	TDRD10	0	intronic	1.604	5	5	14	1	1	1
rs564726873	1	199031767	TCAA	T	0.2097	NA	NA	NA	0.0530681	rs76181804	8	RP11-16L9.4	0	ncRNA_intronic	1.604	NA	4	15	0	0	1
rs9295673	6	25912094	T	G	0.4026	NA	NA	NA	0.204252	rs3752416	34	SLC17A2	887	downstream	1.604	6	4	15	1	1	1
rs10241774	7	20509713	G	C	0.2326	1.67999e-08	0.0373299	0.00661633	0.924733	rs11978564	40	ITGB8	54335	intergenic	1.604	7	5	15	0	1	1
rs12770566	10	8961005	C	G	0.2545	NA	NA	NA	0.627249	rs827645	51	RP11-428L9.1	4445	intergenic	1.604	6	14	15	0	0	1
rs10822147	10	64976297	C	T	0.2038	0.0104656	-0.0182134	0.00711446	0.220186	rs7896518	52	JMJD1C	0	intronic	1.604	7	4	5	1	1	1
rs62006055	15	67439629	A	G	0.2396	NA	NA	NA	0.1835	rs7178824	68	SMAD3	0	intronic	1.604	2b	2	7	1	1	1
rs58819318	3	45919365	G	A	0.08648	6.54136e-06	-0.045773	0.0101535	0.0807175	rs9851306	17	LZTFL1	0	intronic	1.603	7	5	15	1	1	1
rs201705397	5	176579310	TTGTG	T	0.1302	NA	NA	NA	0.193201	rs12187932	32	NSD1	0	intronic	1.603	NA	4	5	1	1	1
6:35233936:A:ATT	6	35233936	A	ATT	0.1571	NA	NA	NA	0.227325	rs113670165	35	ZNF76	0	NA	1.603	NA	5	5	1	0	1
rs6942357	6	35373877	G	A	0.05865	0.028151	-0.0272022	0.0123918	0.108664	rs113670165	35	PPARD	0	intronic	1.603	7	4	5	1	1	1
rs1569719	6	136015672	A	C	0.2873	0.00505868	0.0209928	0.00748867	0.0672744	rs11154806	38	LINC00271	0	ncRNA_intronic	1.603	6	7	15	0	1	1
rs11532322	12	123731423	A	G	0.2823	3.96309e-05	-0.027967	0.00680525	0.699618	rs12824685	61	C12orf65	0	intronic	1.603	6	4	5	1	1	1
rs60815663	12	133031511	C	A	0.4105	0.00166498	-0.0201494	0.00640828	0.223488	rs4883585	62	RP11-503G7.1	2234	intergenic	1.603	5	5	14	0	1	0
rs6503507	17	37525274	C	T	0.2515	2.76267e-09	-0.0404649	0.00680641	0.574124	rs2271308	71	FBXL20	0	intronic	1.603	7	4	15	1	1	1
rs137933691	19	8985662	CATG	C	0.2515	NA	NA	NA	0.17362	rs73005873	74	MUC16	0	intronic	1.603	NA	4	15	1	1	1
rs80202285	3	45725572	CAG	C	0.1213	NA	NA	NA	0.0780984	rs141045534	17	LIMD1:LIMD1-AS1	0:0	ncRNA_intronic	1.602	NA	1	5	1	1	1
rs75285897	3	45854236	C	CTT	0.2744	NA	NA	NA	0.176147	rs9851306	17	LZTFL1	10571	intergenic	1.602	NA	4	15	0	0	1
rs17036066	4	106567217	A	G	0.06859	NA	NA	NA	0.780407	rs147632916	23	ARHGEF38	0	intronic	1.602	7	5	15	1	1	0
rs142103682	6	25755338	C	CAGAG	0.2922	NA	NA	NA	0.0880547	rs3752416	34	SLC17A4	0	intronic	1.602	NA	1	15	1	1	1
rs7799119	7	20594328	T	C	0.329	3.92352e-06	-0.031507	0.0068265	0.107106	rs11978564	40	EEF1A1P27	27366	intergenic	1.602	6	9	15	0	0	1
rs7829524	8	81175667	C	G	0.3767	0.00608464	0.0183937	0.00670524	0.302637	rs4739738	44	RP11-941H19.1	2095	intergenic	1.602	7	5	15	0	1	1
rs9411392	9	136175849	A	G	0.2207	NA	NA	NA	0.151837	rs630014	50	Y_RNA	2103	intergenic	1.602	6	9	14	0	1	0
rs57089106	14	93767709	C	G	0.2982	0.000163723	0.023565	0.00625187	0.484776	rs12434251	66	BTBD7	0	intronic	1.602	6	5	5	1	1	1
rs13035157	2	204606632	G	A	0.2903	NA	NA	NA	0.0634328	rs3181097	13	CD28	2996	intergenic	1.601	5	2	15	1	1	1
rs11685995	2	228722008	T	C	0.2326	1.20554e-08	-0.039108	0.00686233	0.988741	rs2135481	14	TDGF1P2	12790	intergenic	1.601	6	5	15	0	1	1
rs145918302	5	118963125	GAAC	G	0.4414	NA	NA	NA	0.1267	rs1509142	29	HSD17B4	0	intergenic	1.601	NA	14	15	1	1	1
rs71648096	6	25925036	CAA	C	0.4831	NA	NA	NA	0.284591	rs3752416	34	SLC17A2	0	intronic	1.601	NA	4	15	1	1	1
rs113132802	8	81147666	G	A	0.06958	0.046159	-0.0254252	0.0127513	0.0620539	rs4739738	44	TPD52	4198	intergenic	1.601	5	2	15	1	1	1
rs10975198	9	5616884	T	C	0.02286	0.0133738	0.0488062	0.0197304	0.0511433	rs380568	47	KIAA1432	12140	intergenic	1.601	6	5	15	0	0	1
rs9530199	13	74047601	G	T	0.17	0.000175052	-0.0297859	0.00793753	0.251494	rs981625	63	LINC00393	0	ncRNA_intronic	1.601	7	5	15	0	1	1
rs1950900	14	93876312	G	A	0.2753	0.000238645	-0.0232643	0.00633189	0.412845	rs12434251	66	UNC79	0	intronic	1.601	7	9	15	1	1	1
rs565262572	9	5103221	C	CAAAAAAAAAAAAAAAAAAAAA	0.3887	NA	NA	NA	0.50055	rs7868130	47	JAK2	0	intronic	1.6	NA	4	5	1	1	1
rs7044955	9	131567152	C	T	0.2485	2.12249e-05	0.030545	0.00718435	0.169214	rs11539209	49	TBC1D13	0	intronic	1.6	7	4	4	1	1	1
rs111369637	10	8508665	TAGTC	T	0.1252	NA	NA	NA	0.20825	rs10795632	51	RP11-543F8.2	4838	intergenic	1.6	NA	14	15	0	0	1
rs55634267	17	47283815	C	T	0.336	NA	NA	NA	0.524949	rs12940887	73	GNGT2	0	UTR3	1.6	7	4	14	1	1	1
rs6054295	20	6458729	C	T	0.2356	0.0462059	0.013314	0.00667868	0.0810301	rs1407034	77	CASC20	0	ncRNA_intronic	1.6	6	9	15	0	0	1
rs565390316	2	102912824	CT	C	0.1143	NA	NA	NA	0.0505374	rs13019081	11	IL1RL1	15137	intergenic	1.599	NA	5	15	0	1	1
rs12996505	2	102931802	A	G	0.497	0.000101475	-0.0225519	0.00580182	0.533277	rs13019081	11	IL1RL1:IL18R1	0:0	intronic	1.599	7	5	15	1	1	1
rs535907246	4	123365285	CT	C	0.169	NA	NA	NA	0.068767	rs62324212	24	IL2	7339	intergenic	1.599	NA	9	15	1	0	1
rs1438671	5	110467831	T	C	0.0328	NA	NA	NA	0.968523	rs17623337	28	WDR36	1630	intergenic	1.599	NA	5	15	1	1	1
rs70974079	5	132489413	A	AAT	0.2008	NA	NA	NA	0.0557567	rs7713065	30	CTB-49A3.2	6716	intergenic	1.599	NA	13	15	0	1	1
rs1182814	6	25859554	T	C	0.2465	0.030236	-0.0150358	0.00693858	0.102254	rs3752416	34	SLC17A3	0	intronic	1.599	NA	5	15	1	1	1
rs138887932	13	99880545	AT	A	0.3887	NA	NA	NA	0.345332	rs2096382	64	UBAC2	0	intronic	1.599	NA	5	5	1	1	1
rs7335579	13	99939769	C	G	0.16	NA	NA	NA	0.308822	rs2096382	64	UBAC2	0	intronic	1.599	5	4	5	1	1	1
rs10416081	19	9144517	C	T	0.4871	NA	NA	NA	0.436164	rs7258329	74	CTD-2596O15.1	13856	intergenic	1.599	7	5	15	0	1	1
rs5851273	3	101150716	G	GA	0.4115	NA	NA	NA	0.143968	rs13321258	18	SENP7	0	intronic	1.598	NA	5	15	1	1	1
rs72281661	3	101402454	CCT	C	0.4016	NA	NA	NA	0.550964	rs13321258	18	RPL24	0	intronic	1.598	NA	1	5	1	1	0
rs6851362	4	123263446	T	C	0.2406	NA	NA	NA	0.207683	rs62324212	24	KIAA1109	0	intronic	1.598	5	4	5	1	1	1
rs9321532	6	136112216	A	G	0.2694	0.0144036	-0.0156151	0.00638123	0.289864	rs11154806	38	RP11-394G3.2	16069	intergenic	1.598	6	14	15	0	1	1
rs8176671	9	136142313	A	C	0.0825	NA	NA	NA	0.102588	rs630014	50	ABO	0	ncRNA_intronic	1.598	NA	5	14	0	1	1
rs2745913	11	34389258	A	G	0.2137	NA	NA	NA	0.176701	rs7118388	56	ABTB2	9702	intergenic	1.598	NA	5	15	1	1	1
rs746972	14	94171724	G	A	0.2922	0.000256391	-0.0236526	0.0064699	0.130873	rs12434251	66	UNC79	0	intronic	1.598	NA	5	15	1	1	1
rs35114390	19	9207943	G	A	0.3509	0.000111574	-0.0246066	0.00636827	0.0597897	rs7258329	74	OR1M1	3053	intergenic	1.598	6	9	15	1	1	1
rs748507	19	33730362	G	T	0.4046	0.000436034	-0.0227446	0.00646657	0.0516597	rs117710327	75	SLC7A10	13605	intergenic	1.598	5	5	15	0	1	1
rs55793272	4	38858482	G	A	0.2475	0.000274676	-0.0243155	0.0066836	0.130587	rs5743604	21	TLR1:TLR6	43:43	upstream	1.597	4	1	15	1	1	1
rs17582830	4	38867427	A	G	0.2336	NA	NA	NA	0.586945	rs5743604	21	FAM114A1	1870	intergenic	1.597	1f	2	15	1	1	1
rs111491540	5	35839530	A	ATAC	0.4145	NA	NA	NA	0.307964	rs10472984	27	CTD-2113L7.1	12409	intergenic	1.597	NA	5	15	0	1	1
rs1041528	6	35190120	T	A	0.1521	6.0049e-10	0.048544	0.00784194	0.97753	rs113670165	35	SCUBE3:RP3-329A5.8	0:0	ncRNA_exonic	1.597	6	4	14	1	1	1
rs34611774	13	99795038	T	TC	0.2773	NA	NA	NA	0.567432	rs2096382	64	RPS6P23	30808	intergenic	1.597	NA	9	15	0	1	1
rs141765947	19	8901108	AG	A	0.05865	NA	NA	NA	0.0890082	rs73005873	74	CTD-2557P19.4	11570	intergenic	1.597	NA	9	15	0	1	1
rs10509189	10	65264126	T	C	0.4861	2.98904e-06	-0.0271816	0.00581851	0.810048	rs7896518	52	RP11-351O1.3	14727	intergenic	1.596	4	5	7	0	1	1
rs10143220	14	69294057	G	A	0.4682	0.0412937	0.0120642	0.00591217	0.0787795	rs79509103	65	RN7SL224P	18461	intergenic	1.596	7	5	15	0	1	1
rs11657899	17	37626963	G	A	0.2505	2.75571e-09	0.040653	0.00683758	0.570686	rs2271308	71	CDK12	0	intronic	1.596	7	4	4	1	1	1
rs201556251	2	204505377	AT	A	0.0328	NA	NA	NA	0.0758961	rs3181097	13	AC125238.2	4637	intergenic	1.595	NA	5	15	0	0	1
rs35775079	3	46262111	C	T	0.09245	NA	NA	NA	0.0620461	rs9851306	17	CCR3	0	intronic	1.595	7	5	15	1	1	1
rs4976689	5	176784448	C	G	0.341	6.92679e-05	-0.0245243	0.00616376	0.252178	rs12187932	32	RGS14	389	upstream	1.595	4	1	2	1	1	1
rs6931391	6	26279235	G	C	0.4473	0.00667496	-0.0165045	0.00608429	0.0570293	rs3752416	34	HIST1H4H	2047	intergenic	1.595	7	5	5	1	1	1
rs7797370	7	20539041	T	C	0.4304	NA	NA	NA	0.301254	rs11978564	40	EEF1A1P27	82653	intergenic	1.595	7	5	15	0	1	1
rs11255992	10	8999290	C	T	0.3907	1.48198e-09	-0.0380217	0.0062884	0.335859	rs827645	51	RP11-428L9.2	12797	intergenic	1.595	5	9	15	0	1	1
rs34065597	11	34398518	AT	A	0.2127	NA	NA	NA	0.176973	rs7118388	56	ABTB2	18962	intergenic	1.595	NA	8	9	0	1	1
12:133046406:G:T	12	133046406	G	T	0.1849	NA	NA	NA	0.118868	rs4883585	62	MUC8	2927	NA	1.595	NA	2	14	1	1	0
rs80204597	17	38121038	G	A	0.07753	0.00410499	0.0309653	0.0107894	0.0981466	rs8080734	71	GSDMA	0	intronic	1.595	5	5	14	1	1	1
rs6002503	22	42208672	A	G	0.335	0.0116183	-0.015323	0.00607205	0.433017	rs9611573	80	CCDC134	0	intronic	1.595	6	4	5	1	1	1
rs10908823	1	161094834	C	T	0.3996	0.000913092	0.0199306	0.0060104	0.0794921	rs2070901	6	NIT1:DEDD	0:0	UTR3	1.594	7	4	4	1	1	1
rs11810672	1	167327426	C	T	0.4831	0.00749218	-0.0176052	0.00658351	0.0789413	rs2995091	7	POU2F1	0	intronic	1.594	6	5	15	1	1	1
rs2241117	2	103003043	C	T	0.2197	NA	NA	NA	0.177425	rs13019081	11	IL18R1	0	intronic	1.594	NA	4	15	1	1	1
rs13181129	5	109672019	C	G	0.1193	0.0417718	-0.017764	0.00872587	0.414057	rs27123	28	TMEM232	0	intergenic	1.594	6	5	15	1	1	1
5:109875027:A:C	5	109875027	A	C	0.03877	NA	NA	NA	0.0857762	rs27123	28	TMEM232	0	NA	1.594	NA	5	15	1	1	1
rs11255918	10	8822788	A	T	0.2604	0.00410815	-0.0194272	0.00676968	0.245495	rs11255938	51	RP11-575N15.1	56536	intergenic	1.594	7	14	15	0	0	1
rs72784455	10	9113526	C	T	0.08847	NA	NA	NA	0.320413	rs12413578	51	RP11-428L9.2	98094	intergenic	1.594	7	9	15	0	0	1
rs35257676	11	10726666	T	TA	0.1889	NA	NA	NA	0.0582968	rs4442541	55	MRVI1	11130	intergenic	1.594	NA	5	15	0	0	1
rs80171612	11	76327140	C	T	0.1342	7.12598e-05	0.0306234	0.00770973	0.122629	rs11236797	58	RP11-672A2.6	9365	intergenic	1.594	4	5	15	0	0	1
rs35425654	12	133046921	CA	C	0.4205	NA	NA	NA	0.41313	rs4883585	62	MUC8	2412	intergenic	1.594	NA	5	14	1	1	0
rs71387779	16	27251277	T	TGCCA	0.337	NA	NA	NA	0.358806	rs2040789	70	NSMCE1	0	intronic	1.594	NA	4	5	1	1	1
rs11579061	1	152378564	C	T	0.1869	0.000338447	0.0303034	0.00845533	0.15923	rs12123821	4	RP1-91G5.3	0	ncRNA_intronic	1.593	7	5	15	1	1	1
rs2373156	3	46266379	A	T	0.08946	NA	NA	NA	0.0550472	rs9851306	17	CCR3	0	intronic	1.593	5	5	15	1	1	1
rs139480230	4	75663967	C	CATGACT	0.2485	NA	NA	NA	0.97477	rs62316273	22	BTC	6001	intergenic	1.593	NA	5	15	1	0	1
rs152050	5	131536826	C	T	0.34	NA	NA	NA	0.0668176	rs7713065	30	P4HA2:AC063976.7	0:0	ncRNA_exonic	1.593	NA	4	15	1	1	1
rs200700810	10	9109519	C	T	0.4443	NA	NA	NA	0.136099	rs1149915	51	RP11-428L9.2	94087	intergenic	1.593	6	5	15	0	0	1
rs57946216	11	1216953	C	T	0.3708	0.00245214	-0.0202862	0.00669693	0.250325	rs11602802	54	MUC5AC	0	intergenic	1.593	5	4	14	1	1	0
rs111930383	11	76130888	T	TCAAA	0.3966	NA	NA	NA	0.162641	rs11236797	58	RP11-111M22.2	5224	intergenic	1.593	NA	14	15	1	1	1
rs146276943	12	123997461	G	GTC	0.2097	NA	NA	NA	0.0961481	rs12824685	61	RILPL1	0	intronic	1.593	NA	3	4	1	1	1
rs9517747	13	100144805	G	A	0.4781	0.00428685	-0.017518	0.00613323	0.0737456	rs2096382	64	LINC00449	7175	intergenic	1.593	7	5	15	1	1	1
rs1951718	14	93977407	G	A	0.1471	0.0470383	-0.0179684	0.00904774	0.219105	rs12434251	66	UNC79	0	intronic	1.593	NA	5	15	1	1	0
rs113897737	17	37581353	C	T	0.08648	NA	NA	NA	0.153292	rs2271308	71	MED1	0	intronic	1.593	7	4	4	1	1	1
rs12601665	17	47322264	C	G	0.4374	NA	NA	NA	0.39958	rs12940887	73	RP1-62O9.3	3336	intergenic	1.593	5	5	14	0	1	0
rs11417495	4	123552165	C	CA	0.2932	NA	NA	NA	0.0812101	rs62324212	24	IL21-AS1	0	ncRNA_intronic	1.592	NA	14	15	1	0	1
rs801465	5	139925932	T	G	0.4841	0.00130085	-0.0190652	0.00592862	0.280871	rs35346561	31	ANKHD1:ANKHD1-EIF4EBP3:SRA1	0:0:0	intronic	1.592	NA	4	5	1	1	1
rs10075536	5	141594793	G	A	0.1163	NA	NA	NA	0.0580003	rs249681	31	NDFIP1	60787	intergenic	1.592	7	5	15	0	1	1
rs3094374	9	136323248	T	C	0.09344	1.6877e-05	-0.0477617	0.0111005	0.117652	rs8176691	50	ADAMTS13	0	intronic	1.592	NA	4	15	1	1	1
rs34329347	11	34444168	A	G	0.3519	3.34932e-05	0.026379	0.00635897	0.574791	rs7118388	56	CIR1P3	8258	intergenic	1.592	4	2	15	0	1	1
rs4683146	3	45898221	A	G	0.496	NA	NA	NA	0.115792	rs9851306	17	LZTFL1	0	intronic	1.591	6	5	14	1	1	1
rs463718	5	110043838	G	A	0.2416	3.12894e-06	0.0323356	0.00693574	0.92042	rs27123	28	TMEM232	0	intronic	1.591	NA	5	15	1	1	1
rs942373	6	35152988	C	A	0.1759	0.00779363	-0.0206693	0.00776784	0.0626813	rs113670165	35	SCUBE3	29201	intergenic	1.591	4	2	14	0	1	1
rs59186511	13	99986238	C	T	0.1143	4.21096e-12	0.0587393	0.00847619	0.21059	rs2096382	64	UBAC2	0	intronic	1.591	6	4	5	1	1	1
rs148406018	2	204474176	G	A	0.04672	8.38258e-08	0.0635671	0.0118624	0.0906882	rs3181097	13	AC125238.2	25123	intergenic	1.59	7	5	15	0	0	1
rs12637023	3	46121192	C	A	0.4245	NA	NA	NA	0.485074	rs9851306	17	XCR1	51957	intergenic	1.59	7	5	15	0	1	1
rs7650435	3	101403091	C	G	0.4026	7.31682e-12	0.041834	0.00610597	0.54895	rs13321258	18	RPL24	0	intronic	1.59	5	1	6	1	1	0
rs7868130	9	4998401	C	T	0.2694	2.88234e-08	-0.037249	0.00671342	1	rs7868130	47	JAK2	0	intronic	1.59	6	4	5	1	1	1
rs183100603	10	9236350	G	A	0.06064	0.000183487	0.039639	0.0105966	0.0874313	rs12260678	51	LINC00709	81445	intergenic	1.59	5	14	15	0	0	1
rs34566917	4	123339756	C	T	0.1551	0.00300692	0.0255284	0.00860402	0.143025	rs62324212	24	ADAD1	0	intronic	1.589	7	14	15	1	1	1
rs6896041	5	110214778	T	C	0.2316	0.000286897	-0.0259483	0.0071545	0.391439	rs27123	28	CTD-2026D23.1	29204	intergenic	1.589	7	5	15	0	1	1
rs7744528	6	90916931	C	G	0.4473	1.3477e-15	0.0503977	0.00630748	0.689912	rs77844882	36	BACH2	0	intronic	1.589	7	4	15	1	1	1
rs148649864	8	103296499	GAAAA	G	0.2435	NA	NA	NA	0.122572	rs10110916	45	UBR5	0	intronic	1.589	NA	4	5	1	1	1
rs10974977	9	5130886	A	G	0.2932	NA	NA	NA	0.826058	rs7868130	47	INSL6	1092	intergenic	1.589	7	4	5	1	1	1
rs9415682	10	65033817	G	T	0.1521	0.00906856	-0.0206604	0.0079175	0.162105	rs7896518	52	JMJD1C	0	intronic	1.589	7	2	15	1	1	1
rs72727425	14	68739968	G	C	0.2316	3.91812e-13	-0.0577197	0.00795217	0.555784	rs7148416	65	RAD51B	0	intronic	1.589	4	5	15	1	0	1
rs11264178	1	36053344	G	A	0.02783	0.000382713	0.044543	0.0125412	0.215509	rs1188633	3	TFAP2E	0	intronic	1.588	5	4	5	1	1	1
rs1915310	3	101111356	T	C	0.4115	4.46504e-06	-0.0272819	0.00594575	0.143968	rs13321258	18	SENP7	0	intronic	1.588	6	5	15	1	1	1
rs6854014	4	145236237	G	A	0.2873	0.0019752	0.0205185	0.00663184	0.236015	rs1828590	25	GYPA	174332	intergenic	1.588	6	8	15	0	0	0
rs13176066	5	35710466	G	C	0.2177	0.022093	-0.019457	0.00850109	0.102904	rs10472984	27	SPEF2:CTD-2113L7.1	0:0	ncRNA_intronic	1.588	7	4	15	1	1	1
rs10068224	5	110507289	T	G	0.04274	1.46208e-07	0.0668264	0.0127112	0.261867	rs17132762	28	AC010468.3	15438	intergenic	1.588	7	5	15	0	1	1
rs76703022	6	25703529	A	C	0.2296	0.036622	-0.0153836	0.00736074	0.0540712	rs3752416	34	SCGN	1517	intergenic	1.588	4	5	15	1	1	1
6:26066711:C:CA	6	26066711	C	CA	0.06561	NA	NA	NA	0.302834	rs3752416	34	HIST1H1C	10011	NA	1.588	NA	1	15	0	1	1
rs10974990	9	5180315	C	T	0.2922	2.56673e-06	-0.0302561	0.0064337	0.854284	rs7868130	47	INSL6	0	intronic	1.588	6	5	15	1	1	1
rs398561	9	6093132	A	G	0.1869	NA	NA	NA	0.884321	rs380568	47	RP11-218I7.2	26417	intergenic	1.588	NA	5	15	0	1	1
rs28786708	17	38361679	C	A	0.171	0.000850269	-0.0288559	0.00865014	0.0833339	rs12450388	71	RAPGEFL1	9770	intergenic	1.588	7	5	15	1	1	1
rs1951523	1	152408461	C	T	0.1809	0.00192668	0.0252187	0.00813163	0.17021	rs12123821	4	RP1-91G5.3	0	ncRNA_intronic	1.587	NA	7	15	0	1	1
rs17027029	2	102990648	G	C	0.1819	5.06159e-37	0.097234	0.0076489	0.972811	rs17027246	11	IL18R1	0	intronic	1.587	6	4	15	1	1	1
rs1542726	4	145515769	A	C	0.4135	3.51882e-06	0.0291106	0.00627661	0.523207	rs1828590	25	KRT18P51	21633	intergenic	1.587	3a	5	15	0	1	1
rs1105769	5	118731067	C	A	0.3191	NA	NA	NA	0.47816	rs1509142	29	TNFAIP8	0	UTR3	1.587	4	3	5	1	1	1
rs11255914	10	8811751	A	G	0.4115	2.48066e-06	0.0292753	0.00621594	0.530189	rs11255938	51	RP11-575N15.1	45499	intergenic	1.587	5	5	15	0	0	1
rs529763479	1	154642094	C	CA	0.2276	NA	NA	NA	0.0541506	rs4453032	5	KCNN3	27836	intergenic	1.586	NA	7	15	0	1	1
rs12021631	1	155321678	A	T	0.2584	NA	NA	NA	0.241712	rs914615	5	ASH1L	0	intronic	1.586	6	4	4	1	1	1
rs201350679	2	204531653	T	TA	0.0159	NA	NA	NA	0.309302	rs3181097	13	AC125238.3	5244	intergenic	1.586	NA	5	15	0	0	1
rs56408159	4	38812116	T	A	0.2177	NA	NA	NA	0.685969	rs5743604	21	TLR1	0	intronic	1.586	5	5	15	1	1	1
rs72671858	4	106647679	C	T	0.06362	8.79397e-09	0.076436	0.0132875	1	rs147632916	23	INTS12:GSTCD	0:0	intronic	1.586	7	4	5	1	1	1
rs7912638	10	8789577	G	C	0.2485	0.00114718	-0.0220613	0.00678454	0.226634	rs11255938	51	RP11-575N15.1	23325	intergenic	1.586	5	9	15	0	0	0
rs75164347	10	96604211	C	CA	0.335	NA	NA	NA	0.265034	rs11187838	53	CYP2C19	0	intronic	1.586	NA	4	15	1	1	0
rs59865760	13	100109730	AC	A	0.1799	NA	NA	NA	0.157495	rs2096382	64	AL583784.1	4006	intergenic	1.586	NA	5	15	0	1	1
rs55691227	15	67670340	G	C	0.4791	0.0162777	-0.0147167	0.00612525	0.283584	rs7178824	68	IQCH	0	intronic	1.586	7	5	15	1	1	1
rs2292867	17	45357489	C	T	0.1412	0.0150116	-0.0204025	0.00838885	0.0813178	rs62074058	73	ITGB3:ITGB3	0:0	intronic	1.586	5	2	7	1	1	1
rs55742125	2	103019782	G	A	0.2475	1.85427e-36	-0.0812272	0.00644136	0.608077	rs13019081	11	IL18R1	4563	intergenic	1.585	6	5	15	1	1	1
rs72837826	2	111933001	G	T	0.1133	1.26651e-16	-0.082964	0.0100238	1	rs72837826	12	BCL2L11	6976	intergenic	1.585	6	5	15	1	1	1
rs4683147	3	45948264	G	A	0.3926	NA	NA	NA	0.296596	rs9851306	17	LZTFL1	0	intronic	1.585	5	2	15	1	1	1
rs11441477	6	135880668	C	CA	0.05467	NA	NA	NA	0.0601993	rs11154806	38	LINC00271	0	ncRNA_intronic	1.585	NA	14	15	0	1	1
rs7031546	9	6376567	T	C	0.4423	NA	NA	NA	0.18272	rs12376324	47	UHRF2	36583	intergenic	1.585	7	9	15	0	1	1
rs34854875	10	9193659	TG	T	0.4463	NA	NA	NA	0.223754	rs1149915	51	LINC00709	124136	intergenic	1.585	NA	7	15	0	0	1
rs535094653	10	96288766	A	AT	0.1491	NA	NA	NA	0.180006	rs11187838	53	TBC1D12	0	intronic	1.585	NA	4	5	1	1	1
rs7222737	17	47252048	G	T	0.3569	0.00900802	0.0159401	0.00610323	0.0829537	rs12940887	73	RP11-708H21.4	1439	intergenic	1.585	7	8	15	1	1	1
rs12484477	22	41429084	G	A	0.3052	6.72805e-07	-0.033452	0.00673207	0.390221	rs9611573	80	Y_RNA	12416	intergenic	1.585	7	5	15	0	1	0
rs371409071	1	25111494	CA	C	0.3748	NA	NA	NA	0.0509157	rs74060469	2	CLIC4	0	intronic	1.584	NA	4	5	1	1	1
rs757918	2	102613299	C	T	0.4503	0.00277545	-0.0182023	0.00608453	0.067738	rs13019081	11	IL1R2	0	intronic	1.584	NA	5	15	1	1	1
rs10045510	5	139613188	T	C	0.2177	NA	NA	NA	0.117767	rs35346561	31	CYSTM1	0	intronic	1.584	5	5	15	1	1	1
rs55753709	10	96029170	T	C	0.3419	1.92237e-05	-0.0263083	0.00615583	0.618487	rs11187838	53	PLCE1	0	intronic	1.584	6	1	15	1	1	1
rs143275938	12	57017529	C	T	0.02187	NA	NA	NA	0.094231	rs3024971	60	BAZ2A	0	intronic	1.584	5	4	5	1	0	1
rs12708715	16	11177824	C	T	0.327	1.5116e-11	0.0422218	0.00625807	0.383869	rs11864680	69	CLEC16A	0	intronic	1.584	4	4	5	1	1	1
rs1155777	5	118861227	G	A	0.3479	8.40919e-05	0.0244971	0.0062295	0.312437	rs1509142	29	HSD17B4	0	intronic	1.583	NA	4	5	1	1	1
rs13253128	8	81265092	A	T	0.3588	4.82479e-16	0.0492042	0.00606274	0.874667	rs4739738	44	RP11-775E10.1	1440	intergenic	1.583	6	9	15	0	1	1
rs35945091	9	136185411	T	C	0.2117	0.0342756	-0.0152494	0.00720394	0.129304	rs630014	50	LCN1P2	106	downstream	1.583	5	5	15	0	1	0
rs5028596	11	34438623	G	A	0.3032	0.00544497	-0.0177755	0.00639531	0.182974	rs7118388	56	RP1-53C18.3	12126	intergenic	1.583	2b	2	15	0	1	1
rs2402313	14	94032024	T	C	0.3817	1.86921e-07	-0.038613	0.00740863	0.725896	rs12434251	66	UNC79	0	intronic	1.583	6	5	15	1	1	1
rs140837021	16	11300899	A	AT	0.2913	NA	NA	NA	0.116692	rs11864680	69	RP11-396B14.2	0	ncRNA_intronic	1.583	NA	5	15	0	1	1
rs3764352	17	37790939	C	T	0.2247	1.30889e-23	0.0692936	0.00691894	0.645724	rs2271308	71	PPP1R1B	0	intronic	1.583	NA	4	7	1	1	1
rs8077296	17	40480521	G	A	0.1899	0.000644885	0.0257306	0.00754122	0.553621	rs9908318	72	STAT3	0	intronic	1.583	7	4	5	1	1	1
rs71628683	1	155668700	G	A	0.1571	NA	NA	NA	0.125965	rs914615	5	MSTO1:MSTO2P:DAP3	0:0:0	ncRNA_intronic	1.582	3a	1	5	1	1	1
rs642501	2	8447909	G	A	0.4463	0.000314544	-0.0215645	0.00598512	0.531905	rs10174949	10	LINC00299	0	ncRNA_intronic	1.582	NA	5	15	0	1	1
rs543315888	1	154366992	A	AT	0.1511	NA	NA	NA	0.102798	rs4453032	5	RP11-350G8.5	7811	intergenic	1.581	NA	5	15	0	0	0
rs73023346	1	154512077	C	T	0.2256	0.0198796	0.0167542	0.00719493	0.133308	rs4453032	5	TDRD10	0	intronic	1.581	4	4	15	1	1	1
rs159907	5	131503340	G	A	0.1879	NA	NA	NA	0.0587699	rs2299010	30	AC063976.2	3881	intergenic	1.581	7	5	15	0	1	1
rs2614284	6	135689835	G	A	0.4384	2.39201e-10	0.0380138	0.00600174	0.579652	rs11154806	38	AHI1	0	intronic	1.581	5	4	15	1	1	1
rs12262271	10	64802918	C	T	0.1322	0.00495336	-0.02519	0.00896425	0.132047	rs7896518	52	RNU6-543P	66980	intergenic	1.581	7	9	15	0	1	1
rs7936267	11	10660816	G	A	0.333	NA	NA	NA	0.565931	rs4442541	55	MRVI1	0	intronic	1.581	7	5	15	1	1	1
rs200308686	12	57335064	C	T	0.2177	NA	NA	NA	0.165961	rs3024971	60	SDR9C7	6874	intergenic	1.581	2b	5	15	1	0	1
rs6085605	20	6551882	G	A	0.2217	8.55535e-06	0.031636	0.00710795	0.194916	rs1407034	77	CASC20	42775	intergenic	1.581	7	5	15	0	0	1
rs576848833	2	102908999	C	CA	0.05368	NA	NA	NA	0.0613273	rs13019081	11	IL1RL1	18962	intergenic	1.58	NA	5	15	0	1	1
rs12644004	4	145759138	T	A	0.2724	0.00197979	-0.0203154	0.00656766	0.0809402	rs1828590	25	HSPD1P5	7638	intergenic	1.58	7	9	15	0	1	0
rs2563314	5	140047289	A	G	0.4314	0.00521125	0.0162461	0.00581531	0.21039	rs35346561	31	WDR55	0	intronic	1.58	5	1	4	1	1	1
rs4845640	1	154497802	C	T	0.1759	0.0131997	-0.0196595	0.00793254	0.109422	rs4453032	5	TDRD10	0	intronic	1.579	5	5	15	1	1	1
rs10814838	9	4092481	C	G	0.3101	1.13168e-05	0.0273137	0.0062213	0.31539	rs2380938	47	GLIS3	0	intronic	1.579	7	5	15	1	1	1
rs491626	9	136144873	C	T	0.3708	NA	NA	NA	0.50517	rs630014	50	ABO	0	ncRNA_intronic	1.579	4	1	14	0	1	1
rs5806111	13	100018882	A	AT	0.2793	NA	NA	NA	0.557269	rs2096382	64	UBAC2	0	intronic	1.579	NA	2	5	1	1	1
rs5743580	4	38804405	C	T	0.2197	NA	NA	NA	0.709833	rs5743604	21	TLR1	0	intronic	1.578	NA	1	15	1	1	1
rs1106956	4	38889811	A	G	0.2376	0.000570547	0.0255537	0.0074171	0.564473	rs5743604	21	FAM114A1	0	intronic	1.578	6	4	5	1	1	1
rs141280921	5	141425624	T	TA	0.1103	NA	NA	NA	0.0820223	rs249681	31	AC005740.4	8933	intergenic	1.578	NA	5	15	0	1	1
rs13298116	9	6201575	A	T	0.2247	NA	NA	NA	0.679957	rs12376324	47	RP11-575C20.1	4326	intergenic	1.578	6	5	15	0	1	1
rs2616628	10	65219957	G	C	0.1521	0.00408978	0.0228495	0.0079583	0.162105	rs7896518	52	JMJD1C	0	intronic	1.578	6	5	15	1	1	1
rs11187811	10	95954581	A	G	0.2068	0.00761256	0.0191947	0.00719229	0.149985	rs11187838	53	PLCE1	0	intronic	1.578	6	5	15	1	1	1
rs139890497	15	67340945	C	G	0.03678	NA	NA	NA	0.0709128	rs17293632	68	RP11-798K3.2	0	ncRNA_intronic	1.578	4	2	7	0	0	1
rs7625839	3	45908148	T	C	0.4414	NA	NA	NA	0.120163	rs9851306	17	LZTFL1	0	intronic	1.577	6	5	15	1	1	1
rs55859364	3	101419708	A	G	0.329	7.35661e-10	-0.0431996	0.00701495	0.169398	rs13321258	18	PDCL3P4	11607	intergenic	1.577	7	5	15	0	1	0
rs17131955	5	109666393	G	A	0.1093	0.00753683	-0.0240789	0.00901108	0.394312	rs27123	28	TMEM232	0	intergenic	1.577	6	5	15	1	1	1
rs70974049	5	131889630	T	TAAAA	0.05368	NA	NA	NA	0.0953384	rs2078387	30	IL5	0	intronic	1.577	NA	5	15	1	0	1
rs112757967	5	140133970	C	A	0.2376	0.000214861	0.025637	0.00692729	0.519097	rs35346561	31	AC005609.2	9724	intergenic	1.577	6	8	9	0	1	1
rs12869170	13	99883315	C	A	0.2247	3.53155e-05	-0.0314667	0.00760769	0.164845	rs2096382	64	UBAC2	0	intronic	1.577	5	2	5	1	1	1
rs9611557	22	41727260	T	A	0.2634	NA	NA	NA	0.861022	rs9611573	80	ZC3H7B	0	intronic	1.577	6	4	5	1	1	1
rs139544558	1	198560343	G	T	0.01193	NA	NA	NA	0.0978883	rs76181804	8	RP11-553K8.2	6510	intergenic	1.576	7	5	15	0	0	1
5:35877841:A:G	5	35877841	G	A	0.2823	NA	NA	NA	0.221712	rs10472984	27	IL7R	0	UTR3	1.576	5	3	15	1	1	1
rs404771	5	131635092	T	A	0.3231	NA	NA	NA	0.0878973	rs4705959	30	SLC22A4	0	intronic	1.576	6	5	5	1	1	1
rs145294790	6	25858427	AAACAC	A	0.2465	NA	NA	NA	0.102254	rs3752416	34	SLC17A3	0	intronic	1.576	NA	5	15	1	1	1
rs67219352	8	81268028	C	CGT	0.3598	NA	NA	NA	0.870501	rs4739738	44	RP11-775E10.1	4376	intergenic	1.576	NA	14	15	0	1	1
rs6873426	5	131818631	G	T	0.3439	1.13547e-06	-0.0300393	0.00617257	0.17615	rs4705959	30	IRF1	0	UTR3	1.575	5	4	5	1	1	1
rs2706349	5	131906760	G	A	0.1968	2.1575e-19	-0.0644133	0.00715309	0.970155	rs2078387	30	RAD50	0	intronic	1.575	6	4	5	1	1	1
rs113297103	11	1089937	A	AATGCACAC	0.08052	NA	NA	NA	0.122449	rs11602802	54	MUC2	0	intronic	1.575	NA	4	15	1	1	0
rs873625	2	103219213	A	G	0.334	NA	NA	NA	0.0835896	rs17027246	11	SLC9A2	16952	intergenic	1.574	NA	5	15	0	1	1
rs7697788	4	38852033	C	A	0.4891	0.0412259	0.0135187	0.00662273	0.186789	rs5743604	21	TLR1:TLR6	0:0	intronic	1.574	6	5	15	1	1	1
rs370250	4	123635802	C	T	0.2972	0.00175886	0.0208705	0.00667175	0.0525853	rs62324212	24	CETN4P	15900	intergenic	1.574	6	5	15	0	1	1
rs111770030	5	110129756	C	T	0.07952	NA	NA	NA	0.175588	rs27123	28	SLC25A46	28898	intergenic	1.574	7	14	15	0	1	1
rs17166050	5	131915213	G	A	0.1909	5.04463e-21	-0.0692636	0.00736201	0.935005	rs2078387	30	RAD50	0	intronic	1.574	NA	4	5	1	1	1
rs928393	9	6542674	T	C	0.3608	NA	NA	NA	0.140554	rs12376324	47	GLDC	0	intronic	1.574	NA	4	15	1	1	1
rs572576113	17	40325711	C	CT	0.4095	NA	NA	NA	0.165202	rs9908318	72	KCNH4	0	intronic	1.574	NA	5	15	1	0	1
rs2075191	2	103118299	T	G	0.2376	NA	NA	NA	0.0534198	rs17027246	11	SLC9A4	0	intronic	1.573	NA	5	15	1	1	1
rs11718446	3	101552553	G	A	0.2773	4.27623e-14	-0.0497949	0.00659333	0.137939	rs13321258	18	NFKBIZ	0	intronic	1.573	2b	2	15	1	1	1
rs6819371	4	123551032	G	A	0.3241	NA	NA	NA	0.154082	rs62324212	24	IL21-AS1	0	ncRNA_intronic	1.573	6	13	15	1	1	1
rs546280079	5	131709911	C	CA	0.1928	NA	NA	NA	0.141855	rs2078387	30	SLC22A5	0	intronic	1.573	NA	4	5	1	1	1
rs35120688	7	20506726	T	C	0.2346	2.2012e-07	0.0391039	0.00754685	0.903042	rs11978564	40	ITGB8	51348	intergenic	1.573	6	7	15	0	1	1
rs2445953	8	103296955	C	T	0.4563	2.13496e-05	0.0250685	0.00589807	0.386861	rs10110916	45	UBR5	0	intronic	1.573	NA	4	4	1	1	1
rs4759263	12	57272547	T	C	0.2863	0.00656558	-0.0228492	0.00840628	0.167739	rs3001425	60	RP11-74M13.4	4494	intergenic	1.573	7	5	15	0	1	1
rs11079792	17	45863311	T	C	0.2863	0.00557485	0.0181634	0.00655294	0.297737	rs62074058	73	OSBPL7	21426	intergenic	1.573	3a	5	14	0	1	1
rs8110763	19	9131466	T	G	0.4513	3.60658e-07	0.0323883	0.00636484	0.441115	rs7258329	74	CTD-2596O15.1	805	downstream	1.573	7	5	15	0	1	1
rs2145276	20	6573631	T	C	0.3966	NA	NA	NA	0.795519	rs1407034	77	CASC20	64524	intergenic	1.573	6	5	15	0	0	0
rs2265328	1	160939106	C	T	0.4563	0.0105993	-0.0153298	0.00599842	0.0681191	rs2070901	6	ITLN2	14516	intergenic	1.572	7	5	15	0	1	0
rs58099453	2	228739785	A	G	0.4592	0.00770469	-0.0158064	0.00593168	0.216838	rs2135481	14	DAW1	0	intronic	1.572	5	5	15	1	1	1
rs2088692	3	46077332	A	G	0.1243	NA	NA	NA	0.103951	rs9851306	17	XCR1	8097	intergenic	1.572	5	7	15	1	1	1
rs199956858	4	123420216	TAATAA	T	0.08151	NA	NA	NA	0.0809306	rs62324212	24	IL2	42335	intergenic	1.572	NA	13	15	0	1	1
rs1967818	10	8961922	T	C	0.3718	NA	NA	NA	0.264938	rs827645	51	RP11-428L9.1	5362	intergenic	1.572	7	14	15	0	0	1
rs6834581	4	38788234	T	C	0.2783	NA	NA	NA	0.946484	rs5743604	21	TLR10	3622	intergenic	1.571	6	2	15	1	1	1
rs80301281	5	139579687	TG	T	0.4453	NA	NA	NA	0.0523919	rs35346561	31	CYSTM1	0	intronic	1.571	NA	5	5	1	1	1
rs13274961	8	81298808	G	A	0.337	6.46528e-11	0.0404466	0.00619153	0.692375	rs4739738	44	RNU6-1213P	18942	intergenic	1.571	7	13	15	0	1	1
rs71463527	10	65301845	G	GTT	0.4831	NA	NA	NA	0.672501	rs7896518	52	REEP3	0	intronic	1.571	NA	5	15	1	1	1
rs4759044	12	57530670	T	C	0.4175	3.32958e-07	-0.0310254	0.00607893	0.33372	rs3001425	60	LRP1	0	intronic	1.571	1f	2	5	1	1	1
rs10870487	12	133031898	A	G	0.3956	0.0146523	-0.0152607	0.00625218	0.152298	rs4883585	62	RP11-503G7.1	1847	intergenic	1.571	5	2	14	0	1	0
rs71406207	16	11168010	CT	C	0.1998	NA	NA	NA	0.606988	rs11864680	69	CLEC16A	0	intronic	1.571	NA	5	5	1	1	1
rs575180726	17	47342527	T	C	0.2058	NA	NA	NA	0.170859	rs12940887	73	RP1-62O9.3	6502	intergenic	1.571	NA	5	15	0	1	0
rs35822701	17	47422317	T	C	0.3072	NA	NA	NA	0.241837	rs12940887	73	ZNF652	0	intronic	1.571	3a	5	15	1	1	1
rs168362	3	100951128	C	G	0.3151	0.0145813	0.0149808	0.0061331	0.110792	rs13321258	18	IMPG2	0	intronic	1.57	7	5	15	1	1	1
rs3804776	3	101304414	G	T	0.4781	4.39272e-10	0.036918	0.00591692	0.380269	rs13321258	18	PCNP	0	intronic	1.57	6	4	4	1	1	1
rs200272392	5	109923659	T	TA	0.02783	NA	NA	NA	0.106746	rs27123	28	TMEM232	0	intronic	1.57	NA	5	15	1	1	1
rs34947113	5	132243460	CAT	C	0.1302	NA	NA	NA	0.0532454	rs2299010	30	AFF4	0	intronic	1.57	NA	3	5	1	1	1
rs4962101	9	136058882	C	T	0.2097	NA	NA	NA	0.0627852	rs8176691	50	GBGT1	19549	intergenic	1.57	5	5	14	0	1	1
rs76282117	10	8918009	C	G	0.02783	0.0105881	-0.0439707	0.0172029	0.132056	rs12356492	51	RP11-428L9.1	21942	intergenic	1.57	5	7	15	0	0	1
rs7314055	12	57317903	A	G	0.3241	NA	NA	NA	0.166612	rs3001425	60	SDR9C7	0	intronic	1.57	6	5	15	1	1	1
rs74397112	12	133094111	C	T	0.1412	0.0236565	0.0200238	0.00884966	0.0762632	rs4883585	62	FBRSL1	0	intronic	1.57	4	1	5	1	1	1
rs17027006	2	102965332	G	C	0.2545	7.13002e-35	-0.0806796	0.00654903	0.629895	rs13019081	11	IL1RL1:IL18R1	0:0	intronic	1.569	7	5	15	1	1	1
rs11455853	4	145974039	C	CA	0.2783	NA	NA	NA	0.0821814	rs1828590	25	ANAPC10	0	intronic	1.569	NA	5	5	1	0	1
rs6895954	5	35733891	A	T	0.0507	NA	NA	NA	0.0500338	rs10472984	27	SPEF2:CTD-2113L7.1	0:0	ncRNA_intronic	1.569	5	5	15	1	0	1
rs375025698	5	35829951	C	CA	0.2604	NA	NA	NA	0.116464	rs10472984	27	CTD-2113L7.1	2830	intergenic	1.569	NA	5	15	0	1	1
rs67907125	10	65045794	G	GA	0.1521	NA	NA	NA	0.162105	rs7896518	52	JMJD1C	0	intronic	1.569	NA	5	15	1	1	1
rs67729776	10	65262396	CA	C	0.3837	NA	NA	NA	0.301134	rs7896518	52	RP11-351O1.3	12997	intergenic	1.569	NA	5	5	0	1	1
rs927220	14	68767972	G	T	0.3121	4.02279e-11	0.0432257	0.00654614	0.25967	rs7148416	65	RAD51B	0	intronic	1.569	6	5	15	1	0	1
rs246029	5	140333226	G	A	0.4811	0.0381033	-0.0120518	0.00581162	0.128418	rs35346561	31	PCDHA1:PCDHA2:PCDHA3:PCDHA4:PCDHA5:PCDHA6:PCDHA7:PCDHA8:PCDHA9:PCDHA10:PCDHA11:PCDHA12:PCDHA13:PCDHAC1	0:0:0:0:0:0:0:0:0:0:0:0:0:0	intronic	1.568	NA	9	15	1	1	1
rs200818591	17	45538440	AAAGC	A	0.4801	NA	NA	NA	0.22971	rs62074058	73	MRPL45P2	0	ncRNA_intronic	1.568	NA	5	5	0	1	1
rs2056957	1	25192642	G	A	0.2843	0.0273623	0.0143889	0.0065217	0.0796535	rs74060469	2	CLIC4	21826	intergenic	1.567	6	4	14	0	1	1
rs146546834	1	198774466	TAAGA	T	0.02386	NA	NA	NA	0.240915	rs76181804	8	MIR181A1HG	2155	intergenic	1.567	NA	5	15	0	0	1
rs150191101	5	131674707	T	C	0.09046	0.000160641	-0.0413442	0.010955	0.222277	rs7713065	30	SLC22A4:AC034220.3	0:0	ncRNA_intronic	1.567	7	4	5	1	1	1
rs2338820	5	141511561	G	A	0.0835	0.000898552	-0.031011	0.00933925	0.0630016	rs249681	31	NDFIP1	0	intronic	1.567	NA	4	5	1	1	1
rs12686652	9	5071942	C	G	0.2724	1.14792e-07	-0.0346006	0.00652644	0.957052	rs7868130	47	JAK2	0	intronic	1.567	7	4	5	1	1	1
rs78356907	10	8498829	AG	A	0.06064	NA	NA	NA	0.0724011	rs10795632	51	RP11-543F8.2	0	ncRNA_intronic	1.567	NA	5	15	0	0	1
rs147644900	10	8878080	TCTC	T	0.1093	NA	NA	NA	0.0715665	rs11255938	51	RP11-428L9.1	61871	intergenic	1.567	NA	9	15	0	0	1
rs34263566	10	96835514	CA	C	0.2048	NA	NA	NA	0.09096	rs11187838	53	CYP2C8	6259	intergenic	1.567	NA	15	15	1	0	0
rs72745452	15	67628221	T	G	0.4235	9.43547e-06	-0.0286945	0.00647772	0.195379	rs7178824	68	IQCH	0	intronic	1.567	2b	5	15	1	1	1
rs1011082	17	38068514	T	C	0.4831	NA	NA	NA	0.476954	rs8080734	71	GSDMB	0	intronic	1.567	NA	4	5	1	1	1
rs55884060	17	47442410	T	C	0.3956	NA	NA	NA	0.295127	rs12940887	73	RP11-1079K10.3	0	ncRNA_intronic	1.567	5	5	15	1	1	1
rs132772	22	42031712	GT	G	0.2107	NA	NA	NA	0.691437	rs9611573	80	XRCC6	0	intronic	1.567	NA	4	4	1	1	1
rs10908458	1	155126948	T	C	0.4036	1.87197e-08	-0.033788	0.00600843	0.42771	rs914615	5	HMGN2P18	5652	intergenic	1.566	6	14	15	0	1	1
rs6719553	2	103224564	C	T	0.3867	1.19709e-09	-0.0358575	0.005897	0.0951447	rs17027246	11	SLC9A2	11601	intergenic	1.566	6	14	15	0	1	1
rs71431148	2	111840214	G	A	0.1103	0.000530133	-0.0347218	0.0100206	0.182392	rs72837826	12	ACOXL	0	intronic	1.566	6	9	15	1	1	0
rs6835514	4	38894380	A	G	0.2893	7.65232e-06	0.0310227	0.00693292	0.736344	rs5743604	21	FAM114A1	0	intronic	1.566	6	4	15	1	1	1
rs7862299	9	5993238	C	A	0.2237	0.030817	-0.0156601	0.00725197	0.0761051	rs380568	47	KIAA2026	0	intronic	1.566	7	5	5	1	1	1
rs1444783	10	9057956	C	T	0.2555	NA	NA	NA	0.291833	rs1149915	51	RP11-428L9.2	42524	intergenic	1.566	NA	5	15	0	1	1
rs852278	10	9096363	T	A	0.2843	2.19852e-08	-0.03823	0.00683215	0.0889258	rs1149915	51	RP11-428L9.2	80931	intergenic	1.566	7	5	15	0	0	1
rs10795695	10	9219128	T	G	0.169	NA	NA	NA	0.0839943	rs11256002	51	LINC00709	98667	intergenic	1.566	6	14	15	0	0	1
rs9734387	11	76320435	T	C	0.3598	NA	NA	NA	0.0626698	rs11236797	58	RP11-672A2.6	16070	intergenic	1.566	6	5	15	0	1	1
rs7208714	17	37543792	A	G	0.2485	1.03622e-09	-0.0417879	0.00684629	0.583657	rs2271308	71	FBXL20	0	intronic	1.566	6	4	5	1	1	1
rs10176820	2	103054420	T	C	0.1839	NA	NA	NA	1	rs17027246	11	IL18RAP	0	intronic	1.565	7	4	15	1	1	1
rs151809	5	110120915	C	T	0.1173	0.0189151	0.0215871	0.00919696	0.216583	rs27123	28	SLC25A46	20057	intergenic	1.565	3a	2	15	0	1	1
rs7712806	5	110189471	A	G	0.1113	3.50386e-06	-0.0508748	0.0109672	0.174841	rs27123	28	CTD-2026D23.1	54511	intergenic	1.565	5	2	15	0	1	1
10:96062399:A:G	10	96062399	G	A	0.02684	NA	NA	NA	0.32194	rs11187838	53	PLCE1	0	intronic	1.565	NA	4	15	1	1	1
rs8068253	17	38163639	T	C	0.08449	0.00491178	-0.0311639	0.0110795	0.0848141	rs8080734	71	RP11-387H17.6	4839	intergenic	1.565	6	5	15	1	1	1
rs2326789	20	6470104	G	A	0.2604	0.000119923	0.026559	0.00690511	0.131807	rs1407034	77	CASC20	0	ncRNA_intronic	1.565	4	5	15	0	0	1
rs9611560	22	41750622	T	C	0.2366	0.016421	-0.0172975	0.00720903	0.0612636	rs9611573	80	ZC3H7B	0	intronic	1.565	5	3	4	1	1	1
rs10918692	1	167430825	G	A	0.4235	4.17184e-05	-0.024727	0.00603429	0.415328	rs2995091	7	CD247	0	intronic	1.564	7	4	15	1	1	1
rs7696836	4	106583826	G	A	0.1451	NA	NA	NA	0.374783	rs147632916	23	ARHGEF38	0	intronic	1.564	5	5	15	1	1	0
rs148200221	4	145318363	A	G	0.492	0.00874098	0.0257194	0.009809	0.346797	rs1828590	25	RP11-361D14.2	108688	intergenic	1.564	7	14	15	0	0	1
rs145280133	20	6448179	TAATAA	T	0.4125	NA	NA	NA	0.561404	rs1407034	77	CASC20	0	ncRNA_intronic	1.564	NA	5	15	0	0	1
rs35060074	22	41458997	A	C	0.2992	0.000662336	-0.0320625	0.00941709	0.384205	rs9611573	80	RP11-12M9.3	1058	intergenic	1.564	6	5	15	0	1	0
rs149816617	1	199046676	A	T	0.2127	NA	NA	NA	0.0580103	rs76181804	8	RP11-16L9.4	811	downstream	1.563	6	5	15	0	0	0
rs34689843	5	131685256	A	C	0.08847	NA	NA	NA	0.0522783	rs7713065	30	AC034220.3	0	ncRNA_exonic	1.563	7	4	8	1	1	1
rs139152725	5	132026345	C	CGCGGTGGCTCAT	0.2783	NA	NA	NA	0.517516	rs2299010	30	AC004237.1	0	ncRNA_intronic	1.563	NA	5	5	1	1	1
rs10893846	11	128188042	C	T	0.4463	2.75898e-05	-0.026787	0.00638927	0.0566154	rs10893834	59	RP11-702B10.1	76707	intergenic	1.563	7	5	15	0	0	1
rs374522339	2	102805047	C	CA	0.3231	NA	NA	NA	0.15545	rs13019081	11	IL1RL2	0	intronic	1.562	NA	5	15	1	1	1
3:46051908:A:G	3	46051908	A	G	0.1262	NA	NA	NA	0.105227	rs9851306	17	XCR1	6607	intergenic	1.562	7	5	15	1	1	1
rs4302528	4	107406925	C	T	0.04573	NA	NA	NA	0.0815698	rs112819759	23	RP13-612N21.1	32319	intergenic	1.562	6	14	15	0	0	1
rs138635319	5	109957516	G	C	0.02783	NA	NA	NA	0.106746	rs27123	28	TMEM232	0	intronic	1.562	6	5	15	1	1	1
rs7027815	9	4080248	G	C	0.2127	0.00915212	-0.018546	0.00711578	0.0599145	rs2380938	47	GLIS3	0	intronic	1.562	5	5	15	1	0	1
rs10995449	10	64887472	G	A	0.1918	0.0184474	-0.0171617	0.00728267	0.180044	rs7896518	52	RP11-144G16.1	2174	intergenic	1.562	7	5	15	1	1	1
rs7909555	10	65033108	T	C	0.2038	0.00363068	-0.0205138	0.00705283	0.220186	rs7896518	52	JMJD1C	0	intronic	1.562	6	2	15	1	1	1
rs35179205	13	99596104	TA	T	0.1541	NA	NA	NA	0.0504494	rs2096382	64	DOCK9	0	intronic	1.562	NA	5	15	1	1	1
rs568304386	17	45560737	G	GTAT	0.4523	NA	NA	NA	0.227662	rs62074058	73	MRPL45P2	0	ncRNA_intronic	1.562	NA	5	5	0	1	1
rs5777817	1	152534105	TG	T	0.2753	NA	NA	NA	0.0661584	rs12123821	4	LCE3E	4024	intergenic	1.561	NA	9	15	1	1	1
rs3821883	3	46022704	C	T	0.2078	1.4027e-06	-0.035498	0.00735768	0.281856	rs9851306	17	FYCO1	0	intronic	1.561	NA	4	4	1	1	1
rs111603562	5	109658348	G	T	0.03976	0.00111607	-0.059551	0.0182699	0.175378	rs27123	28	TMEM232	0	intergenic	1.561	7	5	15	1	1	1
rs12517104	5	110398485	T	A	0.2803	NA	NA	NA	0.241999	rs1438673	28	TSLP	7274	intergenic	1.561	6	5	15	1	1	1
rs1041115	11	34436210	A	C	0.3032	0.0026177	-0.0190546	0.00633171	0.182974	rs7118388	56	RP1-53C18.3	9713	intergenic	1.561	5	5	15	0	1	1
rs4760306	12	57780240	A	C	0.4125	NA	NA	NA	0.0857158	rs3001425	60	R3HDM2	0	intronic	1.561	5	1	5	1	1	1
rs6054362	20	6572503	C	T	0.4155	1.87398e-05	-0.025985	0.00607211	0.851705	rs1407034	77	CASC20	63396	intergenic	1.561	5	2	15	0	1	0
rs71270445	1	161190784	TTTG	T	0.159	NA	NA	NA	0.469642	rs2070901	6	AL590714.1	0	intronic	1.56	NA	2	5	1	1	1
rs140037503	2	204542533	A	AT	0.1183	NA	NA	NA	0.189162	rs3181097	13	AC125238.3	5386	intergenic	1.56	NA	5	15	0	0	1
rs571455246	4	38686162	G	GTT	0.3767	NA	NA	NA	0.0837859	rs5743604	21	KLF3	0	intronic	1.56	NA	4	5	1	0	1
rs56083757	4	38846345	C	G	0.2614	NA	NA	NA	0.692009	rs5743604	21	TLR1:TLR6	0:0	intronic	1.56	6	4	15	1	1	1
rs72660553	4	107314362	A	G	0.03877	0.0220256	0.0376585	0.0164453	0.156313	rs147632916	23	AC093680.1	22500	intergenic	1.56	7	9	15	0	1	1
rs11954020	5	35883251	C	G	0.4264	0.00130221	-0.0196217	0.00610224	0.360615	rs10472984	27	IL7R	3545	intergenic	1.56	5	2	15	1	1	1
rs6661867	1	36195809	C	A	0.09046	9.71384e-07	0.045996	0.00939202	0.442125	rs1188633	3	CLSPN	0	intronic	1.559	7	4	15	1	1	1
rs4291493	1	154436920	T	C	0.2813	0.0209319	-0.0156702	0.00678596	0.209483	rs4453032	5	IL6R	0	intronic	1.559	7	4	5	1	1	1
rs12472872	2	102840844	T	G	0.4503	NA	NA	NA	0.126615	rs13019081	11	IL1RL2	0	intronic	1.559	6	5	15	1	1	1
rs200395112	4	38784798	T	A	0.1978	NA	NA	NA	0.667512	rs5743604	21	TLR10	186	upstream	1.559	3a	1	15	1	1	1
rs466545	5	110529043	G	T	0.2535	NA	NA	NA	0.279433	rs1438673	28	AC010468.1	302	upstream	1.559	7	14	15	0	1	1
rs7936562	11	76278258	T	C	0.4334	1.99886e-15	-0.0468927	0.00590483	0.581925	rs11236797	58	C11orf30	14188	intergenic	1.559	7	5	15	0	1	1
rs11864680	16	11244194	T	G	0.2525	3.76073e-23	0.0692777	0.00699058	1	rs11864680	69	CLEC16A	0	intronic	1.559	6	4	5	1	1	1
rs58658478	3	101511667	G	A	0.331	5.39608e-12	-0.0430748	0.00624748	0.163509	rs13321258	18	NXPE3	0	intronic	1.558	7	4	5	1	1	1
rs11949055	5	131576737	T	C	0.4185	NA	NA	NA	0.198505	rs7713065	30	P4HA2	0	intronic	1.558	7	5	15	1	1	1
rs112824150	5	131623683	GT	G	0.3917	NA	NA	NA	0.0979819	rs2299010	30	P4HA2	0	intronic	1.558	NA	4	15	1	1	1
rs11949435	5	176714932	C	G	0.1988	0.00102178	0.0225558	0.00686743	0.287016	rs12187932	32	NSD1	0	intronic	1.558	7	4	4	1	1	1
rs17707973	6	135753404	T	A	0.2286	0.0116513	0.0197112	0.00781405	0.113745	rs11154806	38	AHI1	0	intronic	1.558	6	4	5	1	1	1
rs563751993	16	11117469	C	CT	0.3917	NA	NA	NA	0.327447	rs11864680	69	CLEC16A	0	intronic	1.558	NA	4	5	1	1	1
rs57522890	1	198706629	G	T	0.1163	0.000980263	0.0273741	0.00830492	0.381466	rs76181804	8	PTPRC	0	intronic	1.557	6	4	15	1	1	1
rs13020553	2	102931826	C	G	0.3439	6.12117e-45	-0.085805	0.00610005	0.9957	rs13019081	11	IL1RL1:IL18R1	0:0	intronic	1.557	7	5	15	1	1	1
rs9831315	3	45956362	G	C	0.4066	NA	NA	NA	0.381608	rs9851306	17	LZTFL1	0	intronic	1.557	2b	1	15	1	1	1
rs58939053	4	123386013	C	T	0.3449	NA	NA	NA	0.181911	rs62324212	24	IL2	8132	intergenic	1.557	7	9	15	1	1	1
rs6873897	5	131966973	G	A	0.1909	7.08115e-22	-0.0687636	0.00715356	0.935005	rs2078387	30	RAD50:AC004041.2	0:0	ncRNA_intronic	1.557	7	4	5	1	1	1
rs1342772	10	8979460	G	T	0.3489	5.8272e-10	0.0377075	0.00608673	0.995626	rs827645	51	RP11-428L9.1	22900	intergenic	1.557	7	9	15	0	0	1
rs6581111	12	57274013	A	T	0.2843	0.000322342	-0.0286382	0.00796246	0.163982	rs3001425	60	RP11-74M13.4	5960	intergenic	1.557	5	5	15	0	1	1
rs35899614	19	9143841	CT	C	0.3062	NA	NA	NA	0.0569647	rs7258329	74	CTD-2596O15.1	13180	intergenic	1.557	NA	5	15	0	0	1
rs12485045	22	41402321	G	A	0.4811	NA	NA	NA	0.0750535	rs9611573	80	RBX1	33007	intergenic	1.557	5	5	15	0	1	0
rs35333608	22	41570145	C	CT	0.3072	NA	NA	NA	0.412271	rs9611573	80	EP300:RP1-85F18.6	0:0	ncRNA_intronic	1.557	NA	4	4	1	1	1
rs34276574	1	167418468	C	T	0.3658	3.82609e-09	0.0395978	0.00672113	0.933012	rs2995091	7	CD247	0	intronic	1.556	7	5	15	1	1	1
rs72823632	2	102931534	C	T	0.1481	NA	NA	NA	0.709163	rs17027246	11	IL1RL1:IL18R1	0:0	intronic	1.556	4	5	15	1	1	1
rs35563561	6	26006236	GT	G	0.3181	NA	NA	NA	0.88051	rs3752416	34	U91328.19	4232	intergenic	1.556	NA	5	5	0	1	1
rs77870403	10	8784053	T	C	0.1581	NA	NA	NA	0.163131	rs11255938	51	RP11-575N15.1	17801	intergenic	1.556	6	9	15	0	0	0
rs174453	11	61645967	C	G	0.1829	0.000768789	0.025969	0.00772015	0.151902	rs102274	57	FADS3	0	intronic	1.556	5	4	15	1	1	1
rs2952155	17	37861718	C	T	0.2505	NA	NA	NA	0.359068	rs2271308	71	ERBB2	0	intronic	1.556	2b	1	7	1	1	1
rs2242722	21	36722562	T	C	0.09245	0.0449985	-0.0203739	0.0101632	0.0696202	rs2205049	78	RUNX1	0	intronic	1.556	7	5	15	1	0	1
rs11412035	3	187675418	C	CT	0.1799	NA	NA	NA	0.338919	rs491087	19	RP11-132N15.3	1144	intergenic	1.555	NA	5	15	0	0	1
rs374012732	4	123415114	CAG	C	0.05964	NA	NA	NA	0.0573031	rs62324212	24	IL2	37233	intergenic	1.555	NA	9	15	0	1	1
rs75728138	4	145988196	CTA	C	0.3897	NA	NA	NA	0.0699893	rs1828590	25	ANAPC10	0	intronic	1.555	NA	5	5	1	1	1
rs12521860	5	35814105	T	C	0.4205	0.00363475	-0.0190061	0.00653527	0.369082	rs10472984	27	SPEF2:CTD-2113L7.1	0:0	ncRNA_intronic	1.555	6	5	15	1	1	1
6:135996277:A:AT	6	135996277	A	AT	0.2942	NA	NA	NA	0.260953	rs11154806	38	LINC00271	0	ncRNA_intronic	1.555	NA	5	15	0	1	1
rs143377860	10	96613859	TCCA	T	0.2247	NA	NA	NA	0.271908	rs11187838	53	CYP2C19	841	downstream	1.555	NA	4	15	1	1	0
rs4787946	16	27281805	T	G	0.334	9.69149e-06	-0.0283958	0.00641866	0.372198	rs2040789	70	CTD-3203P2.2	0	intronic	1.555	3a	5	15	1	1	1
rs10421567	19	8975600	A	G	0.3748	0.00272031	0.0183126	0.0061089	0.265587	rs73005873	74	MUC16	0	intronic	1.555	6	4	15	1	1	1
rs11480107	20	6492468	CT	C	0.4304	NA	NA	NA	0.34014	rs1407034	77	CASC20	0	ncRNA_intronic	1.555	NA	9	15	0	0	1
rs11264375	1	155424065	T	C	0.2763	NA	NA	NA	0.230656	rs914615	5	ASH1L	0	intronic	1.554	1f	4	5	1	1	1
rs35454877	3	46059484	T	C	0.1243	NA	NA	NA	0.103951	rs9851306	17	XCR1	0	UTR3	1.554	4	5	15	1	1	1
rs10017482	4	38765335	A	C	0.3966	0.000156552	0.0237535	0.00628328	0.486034	rs5743604	21	RNA5SP158	4821	intergenic	1.554	5	5	15	1	1	1
rs111464531	4	106511122	G	A	0.07157	NA	NA	NA	0.490701	rs147632916	23	ARHGEF38	0	intronic	1.554	6	5	15	1	1	1
rs35091265	8	103453231	A	G	0.1113	0.0141439	0.0290611	0.0118443	0.095273	rs10110916	45	HSPE1P14	10759	intergenic	1.554	5	5	15	0	1	1
rs60866539	8	103472594	C	T	0.2038	NA	NA	NA	0.121246	rs10110916	45	HSPE1P14	7882	intergenic	1.554	7	5	15	0	1	1
rs12220656	10	8789461	C	T	0.2485	0.000432028	-0.0239163	0.00679497	0.226634	rs11255938	51	RP11-575N15.1	23209	intergenic	1.554	5	9	15	0	0	0
rs11702196	21	36765728	C	T	0.3231	0.000674353	0.0214971	0.00632306	0.481371	rs2205049	78	RUNX1	0	intronic	1.554	6	5	15	1	0	1
rs13013329	2	111817040	T	C	0.1083	0.000408659	-0.0353542	0.0100028	0.167969	rs72837826	12	ACOXL	0	intronic	1.553	7	5	15	1	1	1
rs145800291	3	101035873	T	TA	0.04274	NA	NA	NA	0.0749867	rs13321258	18	IMPG2	0	intronic	1.553	NA	5	15	1	0	1
rs2530244	5	140109155	A	G	0.4364	0.0132379	0.0144096	0.00581665	0.206283	rs35346561	31	RP11-515C16.7	2719	intergenic	1.553	NA	13	15	0	1	1
rs9517624	13	99807309	C	T	0.1153	3.90084e-10	0.057208	0.00914166	0.138709	rs2096382	64	RPS6P23	18537	intergenic	1.553	6	5	15	0	1	1
rs77949885	14	69203005	G	C	0.2604	0.0482159	0.0220662	0.0111702	0.0607195	rs79509103	65	RNU6-921P	259	upstream	1.553	5	2	7	1	0	1
rs574311972	15	67569868	C	CTTTT	0.2644	NA	NA	NA	0.0753719	rs7178824	68	IQCH	0	intronic	1.553	NA	5	15	1	1	1
rs9607779	22	41566823	G	A	0.3628	NA	NA	NA	0.157931	rs9611573	80	EP300:RP1-85F18.6	0:0	ncRNA_intronic	1.553	7	4	4	1	1	1
rs62192043	2	242711282	G	A	0.2704	2.29471e-30	0.080405	0.00702097	1	rs62192043	15	D2HGDH	3050	intergenic	1.552	4	5	7	1	1	1
rs145374995	4	38738124	C	CA	0.1044	NA	NA	NA	0.0505955	rs5743604	21	RNA5SP158	22287	intergenic	1.552	NA	5	15	0	0	1
rs13103818	4	123672516	G	A	0.3201	0.00784762	0.016235	0.00610668	0.0671911	rs62324212	24	BBS12	6417	intergenic	1.552	7	5	15	1	1	1
rs72793520	5	110508221	A	T	0.1083	NA	NA	NA	0.129429	rs1438673	28	AC010468.3	16370	intergenic	1.552	6	5	15	0	1	1
rs149849572	5	132244521	G	C	0.1034	0.00486848	0.0349583	0.0124159	0.0661436	rs4705959	30	AFF4	0	intronic	1.552	6	4	5	1	1	1
rs1165192	6	25847730	C	T	0.4622	0.00133602	-0.0196297	0.00611874	0.274175	rs3752416	34	SLC17A3	0	intronic	1.552	7	5	15	1	1	1
rs6457807	6	35142899	T	C	0.174	1.82245e-08	-0.042285	0.00751324	0.71758	rs113670165	35	TCP11	26511	intergenic	1.552	7	5	15	0	1	1
9:6553514:A:AT	9	6553514	A	AT	0.2982	NA	NA	NA	0.0500848	rs380568	47	GLDC	0	intronic	1.552	NA	4	15	1	1	1
rs1646040	16	11286974	G	A	0.4135	0.0285956	-0.0136065	0.0062158	0.198525	rs11864680	69	RP11-396B14.2	3059	intergenic	1.552	5	5	15	0	1	1
rs11688573	2	102969971	C	A	0.4046	NA	NA	NA	0.301641	rs13019081	11	IL18R1	0	intronic	1.551	5	5	15	1	1	1
rs9311379	3	45966481	G	T	0.2038	NA	NA	NA	0.225705	rs9851306	17	FYCO1	0	intronic	1.551	6	4	5	1	1	1
rs147141251	6	34654054	G	A	0.01392	0.0223185	-0.040353	0.0176607	0.0634815	rs113670165	35	C6orf106	0	intronic	1.551	6	5	5	1	1	1
rs6570001	6	135651721	G	C	0.3767	2.49099e-09	0.0383766	0.00643682	0.702593	rs11154806	38	AHI1	0	intronic	1.551	1f	1	15	1	1	1
rs7983415	13	99780413	A	T	0.2763	0.000245885	0.0232634	0.00634484	0.572513	rs2096382	64	DOCK9-AS2	39533	intergenic	1.551	5	5	15	0	1	1
rs73234992	4	38758622	G	A	0.2525	NA	NA	NA	0.39279	rs5743604	21	RNA5SP158	1789	intergenic	1.55	7	5	15	0	1	1
rs70953795	4	145207745	TTA	T	0.4394	NA	NA	NA	0.061576	rs1828590	25	GYPA	145840	intergenic	1.55	NA	5	15	0	0	0
rs2906083	5	141545232	G	T	0.2406	0.00560974	0.0182042	0.00657248	0.221766	rs249681	31	NDFIP1	11226	intergenic	1.55	NA	5	15	0	1	1
rs376247181	12	123108808	TTTTTCTTTTC	T	0.0994	NA	NA	NA	0.0504781	rs12824685	61	KNTC1:HCAR1	0:0	intronic	1.55	NA	4	5	1	0	1
rs10131718	14	93926959	T	G	0.2833	0.00074523	-0.0214423	0.00635822	0.425555	rs12434251	66	UNC79	0	intronic	1.55	5	5	15	1	1	1
rs10410558	19	33725857	C	G	0.2038	NA	NA	NA	0.277168	rs117710327	75	SLC7A10	9100	intergenic	1.55	5	5	14	1	1	1
rs4142038	20	6601732	T	A	0.3976	0.00752437	-0.0162109	0.00606537	0.479036	rs1407034	77	CASC20	92625	intergenic	1.55	6	5	15	0	1	1
rs74537805	1	152429949	AG	A	0.3419	NA	NA	NA	0.0700265	rs12123821	4	RP1-91G5.3	12016	intergenic	1.549	NA	7	15	0	1	1
rs7537316	1	154433466	A	G	0.2793	NA	NA	NA	0.21764	rs4453032	5	IL6R	0	intronic	1.549	4	2	5	1	1	1
rs13069721	3	187669234	C	A	0.2783	0.00918793	-0.017185	0.00659698	0.610057	rs491087	19	RP11-44H4.1	5224	intergenic	1.549	7	2	15	0	1	1
rs71641382	4	38679499	A	AGT	0.2455	NA	NA	NA	0.0871792	rs5743604	21	KLF3	0	intronic	1.549	NA	4	7	1	0	1
rs11949870	5	109621531	C	T	0.09642	0.0496515	-0.0185861	0.00946843	0.245901	rs27123	28	TMEM232	3402	intergenic	1.549	7	5	15	1	1	1
rs10815142	9	4996997	G	A	0.2406	0.0190583	0.0180438	0.00769659	0.116703	rs7868130	47	JAK2	0	intronic	1.549	6	4	5	1	1	1
rs143523391	9	5201515	A	AAC	0.2883	NA	NA	NA	0.725425	rs7868130	47	RP11-140C18.2	7956	intergenic	1.549	NA	13	15	0	1	1
rs9921287	16	11209739	T	C	0.4205	6.03865e-10	0.037723	0.00609476	0.39627	rs11864680	69	CLEC16A	0	intronic	1.549	6	4	5	1	1	1
rs3745929	19	46332194	C	T	0.1581	0.0239956	0.018443	0.00817074	0.0840149	rs1132645	76	SYMPK	0	intronic	1.549	NA	4	4	1	1	1
rs4675362	2	204590008	T	C	0.3191	NA	NA	NA	0.0510146	rs3181097	13	CD28	0	intronic	1.548	7	5	15	1	1	1
rs1540275	6	26036476	T	C	0.33	7.86363e-10	-0.039875	0.00648621	0.932365	rs3752416	34	HIST1H2AB	2679	intergenic	1.548	NA	5	15	1	1	1
6:26066711:C:CAA	6	26066711	C	CAA	0.338	NA	NA	NA	0.302834	rs3752416	34	HIST1H1C	10011	intergenic	1.548	NA	1	15	0	1	1
rs7019418	9	5259847	G	C	0.2913	0.000254383	-0.0239192	0.00653922	0.708699	rs7868130	47	INSL4	24542	intergenic	1.548	6	9	15	0	1	1
rs35693916	10	65134282	T	G	0.2873	0.0035408	0.0198545	0.00680785	0.331367	rs7896518	52	JMJD1C	0	intronic	1.548	5	5	15	1	1	1
rs34445740	15	67475764	C	CA	0.2833	NA	NA	NA	0.743589	rs7178824	68	SMAD3	0	intronic	1.548	NA	4	5	1	1	1
rs132798	22	42064901	G	A	0.2207	6.79472e-06	0.0332072	0.00737935	0.666059	rs9611573	80	XRCC6	4856	intergenic	1.548	7	5	5	1	1	1
rs4683192	3	46292805	C	G	0.06461	NA	NA	NA	0.0597097	rs9851306	17	CCR3	0	intronic	1.547	7	14	15	1	1	1
rs4240362	4	145286363	G	C	0.3171	1.63705e-08	0.035813	0.00634246	0.406578	rs1828590	25	RP11-361D14.2	140688	intergenic	1.547	7	5	15	0	0	1
rs6916119	6	106815187	G	A	0.3628	0.0465597	-0.0122972	0.00617861	0.062559	rs77791277	37	RP11-404H14.1	7594	intergenic	1.547	6	5	14	0	1	1
rs11645657	16	11223454	C	G	0.4781	3.60179e-06	0.0279925	0.00604181	0.305844	rs11864680	69	CLEC16A	0	intronic	1.547	2b	2	5	1	1	1
rs61817763	1	155681157	G	A	0.175	NA	NA	NA	0.200179	rs914615	5	MSTO1:MSTO2P:DAP3	0:0:0	ncRNA_intronic	1.546	7	4	5	1	1	1
rs4912798	5	141453291	T	C	0.3678	0.00764275	-0.0166929	0.006258	0.193788	rs249681	31	NDFIP1	34778	intergenic	1.546	4	2	15	0	1	1
rs7747040	6	26137872	T	C	0.09145	NA	NA	NA	0.0553401	rs3752416	34	HIST1H2AC	0	intronic	1.546	5	4	5	1	1	1
rs59397034	6	135658908	G	GA	0.3579	NA	NA	NA	0.180379	rs11154806	38	AHI1	0	intronic	1.546	NA	5	15	1	1	1
rs34232874	7	22807916	TG	T	0.3718	NA	NA	NA	0.274692	rs1800797	41	AC073072.7	5348	intergenic	1.546	NA	9	15	0	1	1
rs7036800	9	6370970	T	C	0.4423	NA	NA	NA	0.18272	rs12376324	47	TPD52L3	39069	intergenic	1.546	5	9	9	0	1	1
rs113881286	10	8118493	C	T	0.02386	0.047926	-0.035704	0.0180503	0.0509962	rs10905284	51	GATA3	1331	intergenic	1.546	5	4	14	1	0	0
rs571746042	12	133292156	CAAA	C	0.4254	NA	NA	NA	0.143334	rs4883585	62	PXMP2:PGAM5	0:0	intronic	1.546	NA	4	4	1	1	1
rs201273095	13	100095927	T	TTG	0.1451	NA	NA	NA	0.144103	rs2096382	64	AL583784.1	9722	intergenic	1.546	NA	5	15	0	0	1
rs5813429	15	67416788	G	GA	0.2992	NA	NA	NA	0.0841243	rs17293632	68	SMAD3	0	intronic	1.546	NA	3	7	1	0	1
rs7165382	15	67461998	C	G	0.2445	2.06101e-07	0.0351997	0.00677732	0.194909	rs7178824	68	SMAD3	0	intronic	1.546	7	4	5	1	1	1
rs34394173	17	38352241	G	A	0.172	0.000339482	-0.030635	0.00854975	0.0878585	rs12450388	71	RAPGEFL1	332	downstream	1.546	7	5	15	1	1	1
rs2591617	19	9190391	C	G	0.2833	NA	NA	NA	0.0826673	rs7258329	74	OR1M4P	3396	intergenic	1.546	5	5	15	0	1	1
rs1846616	3	46032441	T	A	0.3499	NA	NA	NA	0.0654322	rs9851306	17	FYCO1	0	intronic	1.545	6	4	5	1	1	1
rs11942839	4	38881422	G	A	0.2485	0.000661133	-0.0225311	0.00661666	0.126916	rs5743604	21	FAM114A1	0	intronic	1.545	5	4	4	1	1	1
rs246075	5	140300557	T	C	0.4831	0.0133071	-0.0144072	0.00582005	0.125293	rs35346561	31	PCDHA1:PCDHA2:PCDHA3:PCDHA4:PCDHA5:PCDHA6:PCDHA7:PCDHA8:PCDHA9:PCDHA10:PCDHA11:PCDHA12:PCDHA13	0:0:0:0:0:0:0:0:0:0:0:0:0	intronic	1.545	NA	5	15	1	1	1
rs9411368	9	136118689	C	T	0.2197	5.58075e-11	0.0465703	0.00710503	0.154405	rs8176691	50	ABO:RP11-430N14.4	7098:7098	intergenic	1.545	4	2	14	0	1	1
rs75184873	10	9440396	T	G	0.03777	3.10765e-09	-0.0830126	0.0140087	0.206324	rs12356492	51	LINC00709	111375	intergenic	1.545	6	14	15	0	0	1
rs59215788	10	65233834	A	G	0.1521	0.00281172	0.0271402	0.00908426	0.162105	rs7896518	52	JMJD1C-AS1	7510	intergenic	1.545	5	5	15	1	1	1
rs2611117	11	34400322	G	T	0.2127	NA	NA	NA	0.176973	rs7118388	56	ABTB2	20766	intergenic	1.545	6	5	15	0	1	1
rs4899264	14	69285337	G	C	0.4672	0.037219	0.0123093	0.00590841	0.0811614	rs79509103	65	ZFP36L1	22146	intergenic	1.545	5	2	5	0	1	1
rs1902615	15	61100623	C	T	0.1789	0.0206521	-0.0173943	0.00751606	0.181889	rs10519067	67	RORA	0	intronic	1.545	7	5	15	1	0	0
rs72448948	1	35842133	C	CT	0.02087	NA	NA	NA	0.116509	rs1188633	3	ZMYM4	0	intronic	1.544	NA	4	5	1	1	1
rs41264915	1	155167786	A	G	0.1322	NA	NA	NA	0.103081	rs914615	5	THBS3:RP11-263K19.4	0:0	ncRNA_intronic	1.544	4	1	4	1	1	1
rs67086622	2	111945646	TGACAGAGCCGAG	T	0.492	NA	NA	NA	0.13093	rs72837826	12	AC108463.1	7893	intergenic	1.544	NA	5	15	0	1	1
rs67676925	3	46274259	T	C	0.08052	NA	NA	NA	0.0606499	rs9851306	17	CCR3	0	intronic	1.544	7	5	15	1	1	1
rs72786004	5	110506652	A	T	0.04274	2.02699e-08	0.071183	0.0126893	0.261867	rs17132762	28	AC010468.3	14801	intergenic	1.544	5	7	15	0	1	1
rs2171247	5	131580234	T	G	0.4692	NA	NA	NA	0.253684	rs7713065	30	P4HA2	0	intronic	1.544	7	5	15	1	1	1
rs146948359	6	135762514	C	CAGA	0.4354	NA	NA	NA	0.699653	rs11154806	38	AHI1	0	intronic	1.544	NA	4	5	1	1	1
rs45487900	16	11275128	C	T	0.0169	0.0247862	0.056985	0.0253863	0.0653023	rs11864680	69	CLEC16A	0	UTR3	1.544	3a	4	5	1	1	1
rs676387	17	40706273	C	A	0.2664	1.70183e-05	0.028016	0.00651414	0.0900886	rs9908318	72	RP11-400F19.8:HSD17B1:RP11-400F19.6	0:0:0	ncRNA_exonic	1.544	NA	1	1	1	1	1
rs6085561	20	6429864	G	A	0.4851	0.0112938	0.0152271	0.00601036	0.340435	rs1407034	77	CASC20	0	ncRNA_intronic	1.544	7	9	15	0	0	1
rs3766916	1	155049402	C	T	0.4016	NA	NA	NA	0.172125	rs914615	5	EFNA3:EFNA3	0:0	intronic	1.543	1f	5	14	1	1	1
rs2140761	1	167329046	G	A	0.4831	0.0166859	-0.0174885	0.00730649	0.0789413	rs2995091	7	POU2F1	0	intronic	1.543	NA	5	15	1	1	1
rs530542623	3	32987068	C	CT	0.3966	NA	NA	NA	0.139144	rs35570272	16	CCR4	5997	intergenic	1.543	NA	5	15	1	0	0
rs2245460	5	131948526	T	A	0.1968	1.31577e-15	-0.0622771	0.00779135	0.970155	rs2078387	30	RAD50	0	intronic	1.543	6	4	5	1	1	1
rs28507496	9	136081598	C	T	0.4245	NA	NA	NA	0.184893	rs630014	50	OBP2B	0	intronic	1.543	5	4	14	1	1	1
rs6494639	15	67530399	A	G	0.2594	0.000231841	0.0242427	0.00658495	0.0722858	rs7178824	68	AAGAB	0	intronic	1.543	7	5	5	1	1	1
rs71330609	21	36730285	G	A	0.169	0.0132969	-0.0197634	0.0079829	0.143601	rs2205049	78	RUNX1	0	intronic	1.543	5	1	15	1	0	1
rs9611467	22	41426877	C	T	0.3042	1.70338e-06	-0.0319017	0.00666596	0.392704	rs9611573	80	Y_RNA	14623	intergenic	1.543	7	5	15	0	1	0
rs132784	22	42052363	G	A	0.1819	3.6358e-07	0.0405768	0.00797641	0.639681	rs9611573	80	XRCC6	0	intronic	1.543	7	4	4	1	1	1
rs184277845	4	145318379	A	G	0.492	0.00905707	0.025702	0.00984792	0.346797	rs1828590	25	RP11-361D14.2	108672	intergenic	1.542	6	14	15	0	0	1
rs10066745	5	141464063	C	T	0.1372	4.48346e-05	0.0338228	0.00828779	0.224309	rs249681	31	NDFIP1	24006	intergenic	1.542	7	5	15	0	1	1
rs4722168	7	22779002	G	A	0.3956	4.91468e-07	-0.0321182	0.00638582	0.880681	rs1800797	41	IL6	7380	intergenic	1.542	7	13	15	1	1	1
rs78536315	11	76327883	C	T	0.1312	NA	NA	NA	0.12137	rs11236797	58	RP11-672A2.6	8622	intergenic	1.542	5	5	15	0	1	1
rs7975649	12	57713659	G	C	0.4145	NA	NA	NA	0.0888286	rs3001425	60	R3HDM2	0	intronic	1.542	4	2	5	1	1	1
rs143026630	17	47319331	T	TACAC	0.1342	NA	NA	NA	0.072737	rs12940887	73	RP1-62O9.3	6269	intergenic	1.542	NA	2	14	0	0	1
rs11085828	19	9167462	G	C	0.4125	1.822e-11	0.04016	0.00597653	0.15366	rs7258329	74	OR1M4P	26325	intergenic	1.542	7	5	15	0	1	1
rs9259	1	25168124	G	C	0.2992	0.00822608	-0.0171274	0.00648115	0.0800756	rs74060469	2	CLIC4	0	UTR3	1.541	5	4	5	1	1	1
rs12036775	1	167437047	C	T	0.4274	0.000201238	-0.0230407	0.00619798	0.410545	rs2995091	7	CD247	0	intronic	1.541	5	2	15	1	1	1
rs2058651	2	102687547	G	A	0.4702	0.00170624	-0.0193341	0.00616303	0.0846378	rs13019081	11	IL1R1	0	intronic	1.541	NA	1	15	1	1	1
rs376145780	2	102895020	GT	G	0.4811	NA	NA	NA	0.0585262	rs13019081	11	AC007248.6	28304	intergenic	1.541	NA	5	15	0	0	1
rs145856672	2	204566666	T	C	0.01491	0.0178784	0.0478418	0.0202024	0.390293	rs3181097	13	CD28	4531	intergenic	1.541	6	5	15	1	0	1
rs9812175	3	193577992	A	G	0.3797	NA	NA	NA	0.308125	rs1146045	20	RP11-528A4.2	16178	intergenic	1.541	5	5	15	0	0	1
rs17019346	4	145347117	T	C	0.2773	0.00192832	-0.0207543	0.00669266	0.23305	rs1828590	25	RP11-361D14.2	79934	intergenic	1.541	6	15	15	0	1	1
rs200774739	7	22706367	T	TAA	0.4095	NA	NA	NA	0.075174	rs1800797	41	AC002480.2	1214	intergenic	1.541	NA	5	15	0	0	1
rs12432754	14	94030357	A	G	0.3807	8.075e-05	-0.0272854	0.00692144	0.729959	rs12434251	66	UNC79	0	intronic	1.541	7	5	15	1	1	1
rs12074848	1	36585077	C	T	0.3121	0.00197818	-0.0204994	0.00662663	0.0548832	rs1188633	3	COL8A2	0	intronic	1.54	4	2	15	1	1	1
rs33998787	4	38715698	G	C	0.2008	0.0471307	0.0146634	0.00738664	0.194232	rs5743604	21	KLF3	13034	intergenic	1.54	6	5	15	0	1	1
rs200877197	4	38810115	A	G	0.1849	NA	NA	NA	0.608822	rs5743604	21	TLR1	0	intronic	1.54	6	5	15	1	1	1
rs6849	5	140086191	G	T	0.4314	0.00571279	0.0162693	0.00588651	0.21039	rs35346561	31	ZMAT2	0	UTR3	1.54	NA	4	4	1	1	1
rs139469623	11	76320406	A	C	0.1064	0.000160891	0.0391867	0.0103844	0.0950065	rs11236797	58	RP11-672A2.6	16099	intergenic	1.54	6	5	15	0	1	1
rs66626478	13	100035607	CA	C	0.1153	NA	NA	NA	0.210792	rs2096382	64	UBAC2	0	intronic	1.54	NA	2	5	1	1	1
rs266832	1	167242605	C	G	0.2763	1.85447e-05	-0.0290859	0.00679303	0.107863	rs2995091	7	POU2F1	0	intronic	1.539	5	2	7	1	1	1
rs34776903	5	131900984	GT	G	0.2008	NA	NA	NA	0.934447	rs2078387	30	RAD50	0	intronic	1.539	NA	4	4	1	1	1
rs36027145	10	65322464	A	ATCAG	0.4801	NA	NA	NA	0.705544	rs7896518	52	REEP3	0	intronic	1.539	NA	5	5	1	1	1
rs208680	11	34454074	T	C	0.164	0.0365384	0.0158779	0.00759387	0.182897	rs7118388	56	CIR1P3	877	downstream	1.539	NA	5	15	1	1	1
rs7484541	12	57714803	A	T	0.1889	0.000480373	-0.0256807	0.00735527	0.071673	rs3001425	60	R3HDM2	0	intronic	1.539	6	5	5	1	1	1
rs9517646	13	99848319	C	T	0.1004	6.95739e-10	0.0611671	0.00991837	0.172014	rs2096382	64	UBAC2-AS1	311	downstream	1.539	7	5	15	1	1	1
rs75411089	15	61084364	A	C	0.335	0.0068167	-0.0175127	0.0064726	0.0757374	rs10519067	67	RORA	0	intronic	1.539	6	1	15	1	0	0
rs9923455	16	11131864	G	C	0.4006	1.91566e-10	0.037843	0.00594272	0.432881	rs11864680	69	CLEC16A	0	intronic	1.539	6	4	5	1	1	1
rs4822004	22	41502825	G	T	0.3668	NA	NA	NA	0.15382	rs9611573	80	EP300	0	intronic	1.539	4	4	5	1	1	1
rs17511046	1	203110045	C	T	0.07256	0.00184272	0.041731	0.013399	0.162003	rs3766568	9	ADORA1	0	intronic	1.538	4	4	14	1	1	1
rs58440211	3	33068317	C	T	0.4304	1.49313e-05	-0.0257465	0.00594649	0.134569	rs35570272	16	GLB1	0	intronic	1.538	5	4	5	1	1	1
rs9358885	6	25758024	T	C	0.2903	0.0260906	-0.0143213	0.00643693	0.0929991	rs3752416	34	SLC17A4	0	intronic	1.538	5	1	15	1	1	1
6:135903761:A:C	6	135903761	A	C	0.3976	NA	NA	NA	0.808356	rs11154806	38	LINC00271	0	ncRNA_intronic	1.538	5	5	15	0	1	1
10:96532545:G:T	10	96532545	G	T	0.4423	NA	NA	NA	0.0681698	rs11187838	53	CYP2C19	0	intronic	1.538	7	5	15	1	1	1
rs113651171	19	9184953	G	A	0.06561	0.00246469	-0.037113	0.012258	0.160405	rs7258329	74	OR1M4P	8834	intergenic	1.538	5	5	15	0	1	1
rs5758268	22	41622419	A	T	0.3062	0.0003394	-0.0231797	0.00646898	0.39883	rs9611573	80	L3MBTL2	0	intronic	1.538	5	4	4	1	1	0
rs41277467	22	42221951	C	T	0.1064	0.000794978	-0.0324744	0.00968074	0.267875	rs9611573	80	CCDC134	0	UTR3	1.538	5	3	5	1	1	1
rs13407644	2	102905351	A	G	0.04175	NA	NA	NA	0.0708751	rs13019081	11	IL1RL1	22610	intergenic	1.537	6	5	15	0	1	1
rs11330523	2	103129441	A	AG	0.1998	NA	NA	NA	0.0792984	rs13019081	11	SLC9A4	0	intronic	1.537	NA	2	15	1	1	1
rs71625589	3	101320671	C	CT	0.4722	NA	NA	NA	0.306559	rs13321258	18	RP11-454H13.1	2182	intergenic	1.537	NA	5	15	1	1	1
rs9844939	3	101411819	C	T	0.4016	3.36288e-06	0.035806	0.00770467	0.550964	rs13321258	18	RPL24	6192	intergenic	1.537	5	1	15	1	1	0
rs34758476	5	118781824	AG	A	0.4006	NA	NA	NA	0.281441	rs1509142	29	RNA5SP190	295	downstream	1.537	NA	5	15	1	1	1
rs11442462	6	135922714	T	TG	0.3688	NA	NA	NA	0.606611	rs11154806	38	LINC00271	0	ncRNA_intronic	1.537	NA	9	15	0	1	1
rs72835387	10	65119858	C	T	0.2873	0.00324728	0.0205378	0.0069778	0.331367	rs7896518	52	JMJD1C	0	intronic	1.537	7	5	15	1	1	1
rs3839999	13	100037802	AT	A	0.2227	NA	NA	NA	0.146728	rs2096382	64	UBAC2	0	UTR3	1.537	NA	4	4	1	1	1
rs139337054	16	11223727	C	T	0.0666	NA	NA	NA	0.217694	rs11864680	69	CLEC16A	0	intronic	1.537	6	4	5	1	1	1
rs6117356	20	6584162	T	G	0.4105	0.000116509	-0.023523	0.00610455	0.834036	rs1407034	77	CASC20	75055	intergenic	1.537	6	5	15	0	1	0
rs10736384	1	152439495	T	C	0.1759	NA	NA	NA	0.178561	rs12123821	4	RP1-91G5.3	21562	intergenic	1.536	6	9	15	0	1	1
rs2988277	1	167431352	C	T	0.3579	5.49698e-11	0.0416524	0.00635254	0.99128	rs2995091	7	CD247	0	intronic	1.536	NA	4	15	1	1	1
rs6543158	2	103157352	G	C	0.2028	NA	NA	NA	0.0792158	rs13019081	11	SLC9A4	6920	intergenic	1.536	3a	7	15	1	1	1
rs33994244	5	35878488	GC	G	0.1441	NA	NA	NA	0.0894108	rs10472984	27	IL7R	0	UTR3	1.536	NA	4	15	1	1	1
rs272872	5	131675864	G	A	0.3231	NA	NA	NA	0.0878973	rs4705959	30	SLC22A4:AC034220.3	0:0	ncRNA_intronic	1.536	NA	4	5	1	1	1
rs6476940	9	5104640	G	A	0.2614	0.00263073	0.0204595	0.00680196	0.147358	rs7868130	47	JAK2	0	intronic	1.536	7	5	5	1	1	1
rs10795642	10	8529899	G	C	0.2445	NA	NA	NA	0.149546	rs10795632	51	RP11-543F8.3	14983	intergenic	1.536	7	7	15	0	0	1
rs2077218	10	96071561	G	A	0.2048	0.00544625	0.0196658	0.0070756	0.0677623	rs11187838	53	PLCE1	0	intronic	1.536	NA	4	15	1	1	1
rs11245971	11	1128210	T	A	0.1988	0.000287676	-0.0272477	0.00751422	0.523449	rs11602802	54	MUC5AC	23369	intergenic	1.536	7	5	9	0	0	0
rs61375994	14	93758073	G	A	0.16	NA	NA	NA	0.169814	rs12434251	66	BTBD7	0	intronic	1.536	6	4	5	1	1	1
rs6139993	20	6422570	G	C	0.4682	0.00617395	-0.0162743	0.005943	0.359476	rs1407034	77	CASC20	4799	intergenic	1.536	6	14	15	0	0	1
rs8137906	22	41442566	A	G	0.4235	2.28889e-06	-0.0287892	0.00609155	0.30095	rs9611573	80	Y_RNA	970	downstream	1.536	6	5	15	0	1	1
rs112111916	22	41508710	ATTAT	A	0.2674	NA	NA	NA	0.0993125	rs9611573	80	EP300	0	intronic	1.536	NA	4	5	1	1	1
rs34104158	5	35804818	TA	T	0.1173	NA	NA	NA	0.216406	rs10472984	27	SPEF2:CTD-2113L7.1	0:0	ncRNA_intronic	1.535	NA	2	15	1	0	1
6:106799984:C:CA	6	106799984	C	CA	0.0825	NA	NA	NA	0.303766	rs77791277	37	RP11-404H14.1	6456	NA	1.535	NA	5	14	0	0	1
rs7850541	9	136050554	C	T	0.2286	NA	NA	NA	0.0739442	rs8176691	50	GBGT1	11221	intergenic	1.535	6	5	14	0	1	1
10:9234347:G:T	10	9234347	G	T	0.01093	NA	NA	NA	0.120989	rs12260678	51	LINC00709	83448	intergenic	1.535	NA	14	15	0	0	1
rs67164879	13	99806880	C	CA	0.2445	NA	NA	NA	0.461242	rs2096382	64	RPS6P23	18966	intergenic	1.535	NA	5	15	0	0	1
rs12135996	1	161033604	G	A	0.3211	0.0388792	-0.013743	0.00665372	0.0524523	rs2070901	6	ARHGAP30	0	intronic	1.534	5	1	14	1	1	1
rs10265117	7	22701636	G	A	0.1034	0.0024642	0.0302904	0.0100044	0.152701	rs1800797	41	AC002480.2	0	ncRNA_intronic	1.534	5	2	15	0	1	1
rs55942969	9	4122770	A	G	0.04672	0.00347477	0.046893	0.0160467	0.110323	rs2380938	47	GLIS3	0	intronic	1.534	7	5	15	1	0	1
rs11255920	10	8823759	A	G	0.2555	0.000196631	-0.0253487	0.00680811	0.232889	rs11255938	51	RP11-575N15.1	57507	intergenic	1.534	7	14	15	0	0	1
rs9513582	13	99865257	C	T	0.3628	7.15497e-13	-0.0432052	0.00602042	0.890963	rs2096382	64	UBAC2	0	intronic	1.534	6	4	5	1	1	1
rs35987319	14	93881108	C	T	0.1909	0.000294164	-0.033993	0.00938933	0.122487	rs12434251	66	UNC79	0	intronic	1.534	7	14	15	1	1	1
1:35691678:C:CTTTA	1	35691678	C	CTTTA	0.2207	NA	NA	NA	0.293285	rs1188633	3	Y_RNA	30014	intergenic	1.533	NA	14	15	0	0	0
rs72673817	4	106713490	G	A	0.06362	9.0447e-09	0.075141	0.0130732	1	rs147632916	23	INTS12:GSTCD:RP11-45L9.1	0:0:0	ncRNA_intronic	1.533	7	5	15	1	1	1
rs11959067	5	110502705	A	T	0.3042	1.17077e-06	0.0306304	0.00630188	0.0884893	rs1438673	28	AC010468.3	10854	intergenic	1.533	6	5	15	0	1	1
rs56792040	7	20512599	T	C	0.4175	NA	NA	NA	0.354871	rs11978564	40	ITGB8	57221	intergenic	1.533	5	5	15	0	1	1
rs9666995	11	76000781	C	T	0.1551	0.0236641	-0.0171587	0.00758381	0.0641964	rs11236797	58	PRKRIR	60218	intergenic	1.533	5	5	15	0	0	1
rs4375688	17	37399070	G	A	0.2525	2.95186e-08	0.038741	0.00698758	0.569812	rs2271308	71	RP11-690G19.4	0	ncRNA_intronic	1.533	6	5	5	0	1	1
rs12450559	17	37694709	G	A	0.2505	8.08686e-09	0.0399357	0.0069253	0.570686	rs2271308	71	CDK12	0	intronic	1.533	5	5	5	1	1	1
rs567599824	17	40598150	T	A	0.2276	6.23468e-05	0.0450533	0.0112528	0.0989483	rs9908318	72	RNU7-97P	5872	intergenic	1.533	NA	5	15	0	1	1
rs11264363	1	155318308	G	C	0.3221	0.000105206	0.024958	0.00643536	0.254126	rs914615	5	ASH1L	0	intronic	1.532	6	4	4	1	1	1
rs61080885	2	102666544	C	T	0.2376	0.0331756	-0.0145803	0.00684537	0.0803888	rs13019081	11	IL1R1	14459	intergenic	1.532	4	2	7	0	1	1
rs76487164	4	123554984	G	A	0.08449	0.000437095	-0.040696	0.0115725	0.0776833	rs62324212	24	IL21-AS1	0	ncRNA_intronic	1.532	6	5	15	0	1	1
rs6889889	5	110458416	G	A	0.3618	NA	NA	NA	0.593042	rs1438673	28	WDR36	0	intronic	1.532	4	4	4	1	1	1
rs1571438	9	5140313	A	C	0.2932	2.7895e-06	-0.0295762	0.00631196	0.842366	rs7868130	47	INSL6	0	intergenic	1.532	4	5	15	1	1	1
rs35311029	10	65445784	TC	T	0.3608	NA	NA	NA	0.0736814	rs7896518	52	RP11-170M17.1	0	ncRNA_intronic	1.532	NA	5	15	0	1	1
rs5758067	22	41161986	C	G	0.3499	NA	NA	NA	0.0893791	rs9611573	80	SLC25A17	3647	intergenic	1.532	5	5	5	1	1	1
rs35617253	1	167353258	A	AT	0.2773	NA	NA	NA	0.108782	rs2995091	7	POU2F1	0	intronic	1.531	NA	4	5	1	0	1
rs140110096	1	198557130	G	GTTTAC	0.3658	NA	NA	NA	0.18031	rs76181804	8	RP11-553K8.2	9723	intergenic	1.531	NA	5	15	0	1	1
rs1721372	2	228800090	T	C	0.1173	0.00160234	-0.0307856	0.00975623	0.409061	rs2135481	14	DAW1	11029	intergenic	1.531	NA	5	15	0	1	1
rs9864932	3	101204536	C	A	0.4115	4.81637e-06	-0.0271351	0.00593424	0.143968	rs13321258	18	SENP7	0	intronic	1.531	6	4	5	1	1	1
rs2069776	4	123371976	A	G	0.2714	3.10951e-09	0.0404615	0.00682813	0.160437	rs62324212	24	IL2	648	downstream	1.531	NA	1	15	1	1	1
rs1165170	6	25884664	A	C	0.2773	0.000733454	-0.0226799	0.00671647	0.386234	rs3752416	34	HIST1H2APS2	2040	intergenic	1.531	2b	2	15	1	1	1
rs145242458	6	25928156	A	G	0.01292	NA	NA	NA	0.0547831	rs3752416	34	SLC17A2	0	intronic	1.531	5	2	15	1	0	1
rs7759300	6	25985521	T	A	0.4662	NA	NA	NA	0.398952	rs3752416	34	TRIM38:U91328.21	0:0	ncRNA_intronic	1.531	3a	4	4	1	1	1
rs11314127	6	135637195	C	CA	0.4215	NA	NA	NA	0.584142	rs11154806	38	AHI1	0	intronic	1.531	NA	1	15	1	1	1
rs35606998	9	5166295	GT	G	0.05368	NA	NA	NA	0.181148	rs7868130	47	INSL6	0	intronic	1.531	NA	9	15	1	0	1
rs10995455	10	64936361	G	A	0.335	0.000371259	-0.0228338	0.0064145	0.650139	rs7896518	52	JMJD1C	0	intronic	1.531	5	4	4	1	1	1
rs11654096	17	47292955	G	C	0.3459	6.85477e-05	0.0250355	0.00628832	0.125344	rs12940887	73	ABI3	0	intronic	1.531	6	2	5	1	1	1
rs17078449	3	45980673	G	A	0.2117	1.23556e-05	-0.031635	0.00723712	0.224488	rs9851306	17	FYCO1	0	intronic	1.53	4	4	7	1	1	1
rs55855998	3	101218379	AT	A	0.4195	NA	NA	NA	0.154101	rs13321258	18	SENP7	0	intronic	1.53	NA	4	5	1	1	1
rs146961200	12	133148660	A	AC	0.3231	NA	NA	NA	0.303495	rs4883585	62	FBRSL1	0	intronic	1.53	NA	2	5	1	1	0
rs79995615	19	9216572	C	CA	0.3718	NA	NA	NA	0.0510427	rs7258329	74	OR7G2	2589	intergenic	1.53	NA	9	15	1	0	1
rs28814423	22	41452301	G	A	0.3052	NA	NA	NA	0.392731	rs9611573	80	AL080243.1	4334	intergenic	1.53	7	5	15	0	1	0
rs34561762	1	1305007	T	C	0.1074	NA	NA	NA	0.174255	rs12036216	1	AURKAIP1	4102	intergenic	1.529	NA	5	15	1	1	1
rs4833101	4	38810169	A	G	0.2485	NA	NA	NA	0.776966	rs5743604	21	TLR1	0	intronic	1.529	7	5	15	1	1	1
rs60182698	5	131368626	A	G	0.4583	NA	NA	NA	0.0701974	rs7713065	30	AC034228.2	19733	intergenic	1.529	6	9	15	0	1	1
rs10276070	7	28150689	T	C	0.3698	0.000116388	0.0242662	0.006297	0.555678	rs864745	42	JAZF1	0	intronic	1.529	5	5	15	1	1	1
rs12340827	9	5134903	G	C	0.2903	7.5781e-07	-0.0320464	0.00647935	0.871279	rs7868130	47	INSL6	0	intergenic	1.529	7	5	15	1	1	1
rs201191	9	23585035	C	A	0.492	2.97033e-13	0.044227	0.00606203	0.942797	rs274947	48	SUMO2P2	47068	intergenic	1.529	NA	5	15	0	1	1
rs140934980	10	9156987	T	TAA	0.06163	NA	NA	NA	0.0615912	rs11256002	51	RP11-428L9.2	141555	intergenic	1.529	NA	9	15	0	0	1
rs374034120	12	57335030	G	A	0.2177	0.000906247	0.0370399	0.0111629	0.165961	rs3024971	60	SDR9C7	6840	intergenic	1.529	5	5	15	1	0	1
rs78404259	22	41970104	G	A	0.05765	0.00109355	-0.0430947	0.0131978	0.212727	rs9611573	80	CSDC2	0	intronic	1.529	4	3	5	1	1	0
rs11313627	6	26025437	A	AT	0.4245	NA	NA	NA	0.536079	rs3752416	34	HIST1H4B	1686	intergenic	1.528	NA	1	5	1	1	1
rs17513531	6	90951239	C	T	0.3628	6.43623e-19	0.0580756	0.00653693	0.995987	rs77844882	36	BACH2	0	intronic	1.528	3a	2	15	1	1	0
rs2051753	7	20577040	G	A	0.166	NA	NA	NA	0.0834972	rs11978564	40	EEF1A1P27	44654	intergenic	1.528	7	15	15	0	0	1
rs13269845	8	103488511	C	G	0.08151	0.00183839	0.035969	0.0115464	0.0653942	rs10110916	45	HSPE1P14	23799	intergenic	1.528	6	14	15	0	1	1
rs11249189	1	25190615	C	G	0.2843	0.0155018	-0.0162052	0.00669514	0.0796535	rs74060469	2	CLIC4	19799	intergenic	1.527	5	2	14	0	1	1
rs1489765	4	145516378	C	T	0.4225	1.78289e-05	0.0268421	0.0062562	0.497818	rs1828590	25	KRT18P51	22242	intergenic	1.527	NA	5	15	0	1	1
rs5783010	10	8111850	GA	G	0.2515	NA	NA	NA	0.353489	rs10905284	51	GATA3	0	intronic	1.527	NA	1	14	1	1	0
rs4749781	10	8579839	C	T	0.2644	NA	NA	NA	0.122349	rs34839516	51	KRT8P37	22769	intergenic	1.527	6	9	15	0	1	1
rs35122257	11	34471665	A	AT	0.07455	NA	NA	NA	0.0614322	rs7118388	56	CAT	0	intronic	1.527	NA	3	4	1	0	1
rs2089127	4	38822689	T	C	0.4583	0.0308889	0.0130468	0.0060444	0.292148	rs5743604	21	TLR1	0	intronic	1.526	NA	5	15	1	1	1
rs529901727	4	106702950	CT	C	0.06362	NA	NA	NA	1	rs147632916	23	INTS12:GSTCD:RP11-45L9.1	0:0:0	ncRNA_intronic	1.526	NA	5	15	1	1	1
rs35225508	5	35992689	G	GACAGA	0.1968	NA	NA	NA	0.0675275	rs10472984	27	UGT3A1	0	intronic	1.526	NA	5	14	1	1	1
rs112225198	17	40450639	G	A	0.07654	0.000788826	0.0355759	0.0105985	0.154202	rs9908318	72	STAT5A	0	intronic	1.526	7	4	5	1	1	1
rs7554999	1	36400332	G	T	0.01193	1.02971e-05	0.064979	0.0147317	0.0935407	rs1188633	3	AGO3	0	intronic	1.525	7	5	5	1	1	1
rs7549250	1	154404336	C	T	0.4533	0.000120717	-0.0226112	0.00588119	0.506795	rs4453032	5	IL6R	0	intronic	1.525	2b	3	7	1	1	1
rs1917534	1	167397271	G	A	0.4165	9.55584e-05	0.0249309	0.00638991	0.128016	rs2995091	7	POU2F1	688	downstream	1.525	2b	2	5	1	1	1
rs62278008	3	187728201	G	A	0.1541	NA	NA	NA	0.0721285	rs491087	19	RP11-132N15.1	6422	intergenic	1.525	6	5	15	0	0	1
rs13138067	4	106804674	A	T	0.2475	0.00105047	-0.0237207	0.00723932	0.212673	rs147632916	23	INTS12	0	intronic	1.525	6	5	15	1	1	1
rs5875511	6	35184709	CAT	C	0.01889	NA	NA	NA	0.0611091	rs113670165	35	SCUBE3	0	intronic	1.525	NA	1	13	1	1	1
rs10905512	10	9135165	G	T	0.07753	1.78829e-12	0.0830379	0.0117783	0.365008	rs12413578	51	RP11-428L9.2	119733	intergenic	1.525	7	5	15	0	0	1
rs78772278	3	187658443	G	C	0.0328	0.000283447	-0.0551775	0.0152005	0.0601919	rs491087	19	RP11-44H4.1	0	ncRNA_intronic	1.524	7	5	15	0	1	1
rs39970	5	118846752	T	C	0.4513	0.00957998	0.0157352	0.00607388	0.315083	rs1509142	29	HSD17B4	0	intronic	1.524	6	4	4	1	1	1
rs13301309	9	136164836	C	A	0.08648	8.94312e-11	0.086048	0.0132712	0.270783	rs28627930	50	Y_RNA	13116	intergenic	1.524	7	9	9	0	1	0
11:1081151:C:T	11	1081151	T	C	0.2207	NA	NA	NA	0.155132	rs11602802	54	MUC2	0	intronic	1.524	5	4	15	1	0	0
rs997704	11	34409822	T	C	0.3847	NA	NA	NA	0.246118	rs7118388	56	RP1-53C18.3	16387	intergenic	1.524	NA	5	15	0	1	1
rs885458	1	167393635	G	A	0.4732	0.000368255	0.022638	0.00635569	0.100236	rs2995091	7	POU2F1	0	UTR3	1.523	NA	4	5	1	1	1
rs10036104	5	110157830	C	T	0.07952	0.000565346	-0.0347767	0.0100869	0.172938	rs27123	28	SLC25A46	56972	intergenic	1.523	6	9	15	0	1	1
rs5871445	5	131438681	TA	T	0.3479	NA	NA	NA	0.0734394	rs7713065	30	snoZ6	22854	intergenic	1.523	NA	2	7	0	1	1
rs112125244	5	131812897	T	TTTTG	0.2913	NA	NA	NA	0.136349	rs4705959	30	C5orf56	1160	intergenic	1.523	NA	4	5	1	1	1
rs9461230	6	26019240	G	C	0.4324	0.000724532	-0.0201203	0.00595253	0.399367	rs3752416	34	HIST1H1A	1199	intergenic	1.523	5	1	5	1	1	1
rs4719713	7	22758811	G	A	0.4662	8.64895e-07	-0.0293032	0.00595579	0.601712	rs1800797	41	AC073072.5	6202	intergenic	1.523	5	5	15	1	1	1
rs12347727	9	5000811	A	G	0.2793	NA	NA	NA	0.943675	rs7868130	47	JAK2	0	intronic	1.523	7	4	5	1	1	1
rs6503525	17	38095174	G	C	0.4503	3.98245e-41	-0.078334	0.00583235	0.659734	rs8080734	71	RP11-387H17.4	0	ncRNA_intronic	1.523	6	5	15	1	1	1
rs146169231	5	176474031	TTTTA	T	0.4046	NA	NA	NA	0.0609661	rs12187932	32	ZNF346	0	intronic	1.522	NA	4	5	1	1	1
rs34544400	6	35241640	G	GA	0.1859	NA	NA	NA	0.799205	rs113670165	35	ZNF76	0	intronic	1.522	NA	4	5	1	1	1
rs574676104	8	103451525	G	GT	0.1282	NA	NA	NA	0.110194	rs10110916	45	HSPE1P14	12465	intergenic	1.522	NA	5	15	0	1	1
rs72820106	2	102737262	C	G	0.1899	NA	NA	NA	0.256176	rs17027246	11	IL1R1	0	intronic	1.521	4	4	15	1	1	1
rs146337351	2	102873260	ATGT	A	0.4463	NA	NA	NA	0.169575	rs13019081	11	AC007248.6	6544	intergenic	1.521	NA	2	15	0	1	1
rs62243870	3	46105404	C	T	0.2008	1.26471e-06	-0.035409	0.00730803	0.265838	rs9851306	17	XCR1	36169	intergenic	1.521	7	5	15	0	1	1
rs147996173	5	118960874	T	TCGC	0.4443	NA	NA	NA	0.128645	rs1509142	29	HSD17B4	0	intergenic	1.521	NA	7	15	1	1	1
rs11278435	5	141516479	A	ATTAGCCG	0.3797	NA	NA	NA	0.995632	rs249681	31	NDFIP1	0	intronic	1.521	NA	4	5	1	1	1
rs6985385	8	81145422	G	A	0.3658	0.00900131	-0.0161534	0.00618429	0.260641	rs4739738	44	TPD52	1954	intergenic	1.521	6	5	15	1	1	1
9:4086949:A:C	9	4086949	C	A	0.1441	NA	NA	NA	0.0567612	rs2380938	47	GLIS3	0	intronic	1.521	5	2	15	1	0	1
rs36035875	12	57806092	A	AG	0.4155	NA	NA	NA	0.0898778	rs3001425	60	R3HDM2	0	intronic	1.521	NA	4	5	1	1	1
rs141261352	17	38148373	CA	C	0.04871	NA	NA	NA	0.0992202	rs2271308	71	PSMD3	0	intronic	1.521	NA	4	4	1	1	1
rs2569410	19	9180502	T	A	0.3638	NA	NA	NA	0.118726	rs7258329	74	OR1M4P	13285	intergenic	1.52	6	5	15	0	1	1
rs57375423	1	154500746	T	TG	0.1769	NA	NA	NA	0.108255	rs4453032	5	TDRD10	0	intronic	1.519	NA	5	15	1	1	1
rs915180	1	156079083	C	T	0.3827	0.00316842	-0.0183825	0.00622944	0.0756613	rs914615	5	LMNA	0	intronic	1.519	5	2	5	1	1	1
rs34706073	2	102819983	CT	C	0.327	NA	NA	NA	0.0784453	rs13019081	11	IL1RL2	0	intronic	1.519	NA	4	15	1	1	1
rs41537946	3	46260860	C	T	0.1024	NA	NA	NA	0.0645652	rs9851306	17	CCR3	0	intronic	1.519	7	5	15	1	1	1
rs142170571	10	65038105	GAAT	G	0.2843	NA	NA	NA	0.314145	rs7896518	52	JMJD1C	0	intronic	1.519	NA	5	15	1	0	1
rs7330165	13	99889427	T	C	0.159	NA	NA	NA	0.31297	rs2096382	64	UBAC2	0	intronic	1.519	6	5	5	1	1	1
rs9912738	17	47510584	T	C	0.331	0.000952063	-0.020733	0.00627451	0.0700575	rs12940887	73	RP11-81K2.1	0	intronic	1.519	5	5	14	1	1	1
rs11296092	20	6637541	A	AT	0.4175	NA	NA	NA	0.0975458	rs1407034	77	RP5-859D4.3	74363	intergenic	1.519	NA	5	15	0	0	1
rs6791392	3	101313542	T	G	0.4781	2.5781e-10	0.03744	0.00592196	0.380269	rs13321258	18	PCNP	260	downstream	1.518	7	4	5	1	1	1
rs4332094	8	128856908	A	G	0.3439	0.0384855	0.0127934	0.00618144	0.0958947	rs13277355	46	PVT1	0	ncRNA_intronic	1.518	4	4	15	0	1	0
rs174578	11	61605499	T	A	0.3628	6.02245e-10	0.0376932	0.00608953	0.912394	rs102274	57	FADS2	0	intronic	1.518	4	1	5	1	1	1
rs10183869	2	102768658	A	G	0.1799	NA	NA	NA	0.297766	rs17027246	11	IL1R1	0	intronic	1.517	7	4	15	1	1	1
rs155358	5	140297032	T	A	0.4821	NA	NA	NA	0.1241	rs35346561	31	PCDHA1:PCDHA2:PCDHA3:PCDHA4:PCDHA5:PCDHA6:PCDHA7:PCDHA8:PCDHA9:PCDHA10:PCDHA11:PCDHA12:PCDHA13	0:0:0:0:0:0:0:0:0:0:0:0:0	intronic	1.517	6	5	15	1	1	1
rs148533525	5	176712298	T	C	0.04274	0.0309944	-0.0297325	0.0137833	0.05691	rs12187932	32	NSD1	0	intronic	1.517	7	4	4	1	1	1
rs2614257	6	135676404	C	T	0.4215	2.49913e-10	0.0389243	0.00615206	0.598315	rs11154806	38	AHI1	0	intronic	1.517	6	5	15	1	1	1
rs530412509	11	1144593	T	G	0.2386	NA	NA	NA	0.319661	rs11602802	54	MUC5AC	6986	intergenic	1.517	NA	5	15	1	0	1
rs576709621	17	45413958	A	ATT	0.3231	NA	NA	NA	0.132603	rs62074058	73	ITGB3:ITGB3:EFCAB13	0:0:0	intronic	1.517	NA	4	15	1	1	1
rs11669374	19	9128409	C	T	0.2604	NA	NA	NA	0.458405	rs7258329	74	CTD-2596O15.1	1610	intergenic	1.517	6	5	15	0	1	1
rs5873569	5	176633858	TA	T	0.162	NA	NA	NA	0.193627	rs12187932	32	NSD1	0	intronic	1.516	NA	4	4	1	1	0
rs2961288	7	22665129	T	A	0.3728	0.00257222	0.0189123	0.00627333	0.102041	rs1800797	41	STEAP1B:AC002480.5	0:0	ncRNA_intronic	1.516	4	5	15	1	1	1
rs7084707	10	65052542	C	T	0.4354	2.53253e-07	-0.0303884	0.00589462	1	rs7896518	52	JMJD1C	0	intronic	1.516	5	5	15	1	1	1
rs16967593	17	40395545	T	A	0.2813	2.36128e-08	0.0354954	0.00635753	0.990254	rs9908318	72	STAT5B	0	intronic	1.516	5	5	5	1	1	1
rs13009141	2	8530435	G	A	0.4066	3.09652e-05	0.0252012	0.00604889	0.117497	rs10174949	10	LINC00299	6683	intergenic	1.515	5	4	15	0	0	1
rs950880	2	102932562	C	A	0.3449	2.48621e-47	-0.0871167	0.0060286	1	rs13019081	11	IL1RL1:IL18R1	0:0	intronic	1.515	NA	5	15	1	1	1
rs35613615	3	46265243	T	C	0.07952	NA	NA	NA	0.0529706	rs9851306	17	CCR3	0	intronic	1.515	5	2	15	1	1	1
rs2660804	3	100923355	A	T	0.1918	0.0087736	0.0188837	0.00720545	0.0636387	rs13321258	18	snoU13	2575	intergenic	1.515	5	2	15	0	1	1
rs4746138	10	65241741	A	G	0.1521	0.00367677	0.0230176	0.00792443	0.162105	rs7896518	52	RP11-351O1.3	7479	intergenic	1.515	2b	1	15	0	1	1
rs11603559	11	1129919	T	C	0.1998	0.00911708	-0.0313564	0.0120248	0.532514	rs11602802	54	MUC5AC	21660	intergenic	1.515	6	5	15	0	0	0
rs28647290	15	67405582	G	A	0.1342	NA	NA	NA	0.0677759	rs17293632	68	SMAD3	0	intronic	1.515	7	5	5	1	1	1
rs376277456	22	41687600	TA	T	0.4364	NA	NA	NA	0.0672563	rs9611573	80	AL035681.1	1913	intergenic	1.515	NA	5	15	1	1	1
rs66762405	7	28254559	A	G	0.1471	NA	NA	NA	0.0994231	rs864745	42	JAZF1-AS1	0	ncRNA_intronic	1.514	7	5	15	0	1	1
rs1790094	12	123586688	T	C	0.3052	0.0010042	-0.0214822	0.00653083	0.541576	rs12824685	61	PITPNM2	0	intronic	1.514	3a	2	5	1	1	1
rs60006726	12	133034994	CTTT	C	0.334	NA	NA	NA	0.203384	rs4883585	62	RP11-503G7.1	0	ncRNA_intronic	1.514	NA	5	14	0	1	0
rs79419570	1	36210279	G	A	0.06759	0.0206806	0.0307071	0.0132715	0.239675	rs1188633	3	CLSPN	0	intronic	1.513	7	4	15	1	1	1
rs76562166	5	110529113	A	C	0.08748	NA	NA	NA	0.0565909	rs1438673	28	AC010468.1	372	upstream	1.513	6	14	15	0	1	1
rs12700213	7	20569457	A	G	0.4205	NA	NA	NA	0.315562	rs11978564	40	EEF1A1P27	52237	intergenic	1.513	6	5	15	0	1	1
rs200592711	1	35968022	G	GTCA	0.04175	NA	NA	NA	0.174946	rs1188633	3	KIAA0319L	0	intronic	1.512	NA	4	5	1	0	1
rs3218974	2	102640871	A	G	0.2803	NA	NA	NA	0.0636346	rs13019081	11	IL1R2	0	intronic	1.512	6	2	15	1	1	1
rs34470335	2	102826504	C	CA	0.328	NA	NA	NA	0.0761032	rs13019081	11	IL1RL2	0	intronic	1.512	NA	5	15	1	1	1
rs36023863	6	91053741	G	GT	0.2624	NA	NA	NA	0.0981252	rs77844882	36	RP1-45N11.1	1196	intergenic	1.512	NA	5	15	0	0	1
rs12669602	7	20577039	C	T	0.2515	3.98012e-05	0.0328975	0.00800693	0.757326	rs11978564	40	EEF1A1P27	44655	intergenic	1.512	7	15	15	0	1	1
rs75355974	8	103513892	A	T	0.2833	NA	NA	NA	0.101585	rs10110916	45	RPS12P15	2088	intergenic	1.512	6	5	15	0	1	1
rs10815433	9	6423738	A	G	0.4702	NA	NA	NA	0.0557111	rs380568	47	UHRF2:RP11-307L3.4	0:0	ncRNA_intronic	1.512	6	4	5	1	1	1
rs7082926	10	65115531	T	G	0.2048	0.0120906	-0.0178795	0.00712476	0.214767	rs7896518	52	JMJD1C	0	intronic	1.512	4	2	15	1	1	1
rs35823326	13	100012361	C	CT	0.2207	NA	NA	NA	0.146581	rs2096382	64	UBAC2	0	intronic	1.512	NA	2	5	1	1	1
rs76708218	14	93881576	C	G	0.3827	NA	NA	NA	0.761999	rs12434251	66	UNC79	0	intronic	1.512	7	14	15	1	1	1
rs34811772	17	37740626	CAA	C	0.1988	NA	NA	NA	0.429267	rs2271308	71	NEUROD2	19162	intergenic	1.512	NA	5	14	0	1	1
rs199801419	2	228781842	A	ATCTG	0.4414	NA	NA	NA	0.0705481	rs2135481	14	DAW1	0	intronic	1.511	NA	5	15	1	1	1
rs59572423	8	103335354	T	C	0.1481	0.006197	0.024694	0.00902172	0.0982599	rs10110916	45	UBR5	0	intronic	1.511	6	4	5	1	1	1
rs11787793	9	5155758	G	A	0.2932	0.00169127	-0.0224144	0.00713905	0.842366	rs7868130	47	INSL6	0	intergenic	1.511	7	9	15	1	1	1
rs375913359	10	9043595	T	C	0.3211	7.45431e-06	-0.048715	0.0108732	0.0782146	rs11256002	51	RP11-428L9.2	28163	intergenic	1.511	6	14	15	0	1	1
rs10846491	12	123753492	C	G	0.2336	1.31673e-07	-0.0402867	0.00763511	0.914916	rs12824685	61	CDK2AP1	0	intronic	1.511	2b	1	7	1	1	1
rs9935174	16	11111347	C	T	0.4115	9.76898e-11	0.038362	0.00592877	0.392138	rs11864680	69	CLEC16A	0	intronic	1.511	3a	4	5	1	1	1
rs530849504	17	37494073	T	TG	0.08648	NA	NA	NA	0.153292	rs2271308	71	FBXL20	0	intronic	1.511	NA	5	5	1	1	1
rs58067360	17	45819587	G	C	0.2644	0.00255837	0.0200571	0.00664946	0.533856	rs62074058	73	TBX21	0	intronic	1.511	6	3	14	1	1	1
rs542423479	19	9133728	C	CA	0.1352	NA	NA	NA	0.0505462	rs7258329	74	CTD-2596O15.1	3067	NA	1.511	NA	5	15	0	0	1
rs880249	19	9217674	G	A	0.3718	5.57568e-05	-0.0250147	0.00620699	0.0510427	rs7258329	74	OR7G2	3691	intergenic	1.511	7	9	15	1	1	1
rs6923951	6	35117363	G	A	0.325	0.0018512	0.0197315	0.00633817	0.194883	rs113670165	35	TCP11	975	upstream	1.51	5	5	15	1	1	1
rs375055180	10	8493940	AT	A	0.1392	NA	NA	NA	0.106302	rs10795632	51	RP11-543F8.2	0	ncRNA_intronic	1.51	NA	5	15	0	0	1
rs138303	22	41191938	C	T	0.3489	0.00362024	-0.0181982	0.00625478	0.0879036	rs9611573	80	SLC25A17	0	intronic	1.51	7	4	5	1	1	1
rs543251318	1	154618285	C	CTT	0.1342	NA	NA	NA	0.0514713	rs4453032	5	ADAR	17809	intergenic	1.509	NA	7	15	0	0	1
rs12067675	1	155268120	T	C	0.2823	0.0192237	-0.0161734	0.00690827	0.308387	rs914615	5	PKLR	0	intronic	1.509	7	5	14	1	1	1
rs35655036	2	242627715	T	TTC	0.4235	NA	NA	NA	0.0509306	rs62192043	15	DTYMK	1308	intergenic	1.509	NA	1	2	1	1	1
rs72662551	4	107608961	G	T	0.02684	NA	NA	NA	0.09904	rs147632916	23	ACTR6P1	148693	intergenic	1.509	6	5	15	0	0	0
rs10515427	5	110584205	A	G	0.1133	0.0484251	-0.0226648	0.0114839	0.081156	rs1438673	28	CAMK4	0	intronic	1.509	5	2	15	1	1	1
rs140270079	6	136091139	G	A	0.2515	NA	NA	NA	0.306018	rs11154806	38	RP11-394G3.2	37146	intergenic	1.509	7	14	15	0	1	1
rs6993477	8	81234744	A	G	0.1282	0.0369724	0.0168125	0.00805942	0.113441	rs4739738	44	RP11-941H19.3	0	ncRNA_intronic	1.509	7	5	15	0	1	0
rs66826786	17	38206092	T	C	0.3688	1.1736e-22	0.061051	0.00623236	0.235499	rs8080734	71	MED24	0	intronic	1.509	6	4	5	1	1	1
rs200189729	19	46184541	T	TC	0.03082	NA	NA	NA	0.063117	rs1132645	76	GIPR	0	intronic	1.509	NA	1	14	1	1	1
rs3131526	1	25202311	C	T	0.166	NA	NA	NA	0.158963	rs74060469	2	RUNX3	23690	intergenic	1.508	7	5	15	0	1	1
rs10918666	1	167178161	A	G	0.4831	0.00177405	-0.0192595	0.00616175	0.0723107	rs2995091	7	RP11-277B15.3	10906	intergenic	1.508	5	5	15	0	1	1
rs2784102	1	198759852	T	C	0.3827	0.00706395	0.017283	0.00641581	0.0642581	rs76181804	8	MIR181A1HG	16769	intergenic	1.508	7	5	15	0	0	1
rs77763678	2	102916749	G	A	0.1282	NA	NA	NA	0.0597195	rs13019081	11	IL1RL1	11212	intergenic	1.508	7	5	15	0	1	1
rs2317688	3	101055852	A	T	0.4115	0.000357559	-0.0241417	0.00676318	0.143968	rs13321258	18	SENP7	0	intronic	1.508	5	4	5	1	1	1
rs11737741	4	106651251	A	G	0.06362	7.28601e-09	0.075737	0.0130938	1	rs147632916	23	INTS12:GSTCD	0:0	intronic	1.508	7	4	5	1	1	1
rs11135015	5	176792557	T	C	0.3419	NA	NA	NA	0.246858	rs12187932	32	RGS14	0	intronic	1.508	4	4	5	1	1	1
rs6985449	8	81250999	G	A	0.3608	3.70098e-13	0.0448303	0.00616981	0.667073	rs4739738	44	RP11-941H19.3	0	ncRNA_intronic	1.508	7	5	15	0	1	1
rs200849735	10	65375308	CT	C	0.1412	NA	NA	NA	0.121496	rs7896518	52	REEP3	0	intronic	1.508	NA	4	5	1	1	1
rs3781708	11	34504659	G	A	0.07654	NA	NA	NA	0.0636969	rs7118388	56	ELF5	0	intronic	1.508	7	13	15	1	1	1
rs12818635	12	133141374	C	G	0.2565	0.00617143	0.033959	0.0124004	0.191947	rs4883585	62	FBRSL1	0	intronic	1.508	7	4	5	1	1	0
rs72651012	13	100025602	A	C	0.08946	NA	NA	NA	0.138155	rs2096382	64	UBAC2	0	intronic	1.508	5	2	5	1	1	1
rs8056098	16	11138812	G	A	0.4105	2.24445e-10	0.037665	0.00593747	0.397271	rs11864680	69	CLEC16A	0	intronic	1.508	6	4	5	1	1	1
rs9895297	17	40412165	G	T	0.4573	0.000153509	0.0229292	0.0060574	0.447345	rs9908318	72	STAT5B	0	intronic	1.508	6	5	15	1	1	1
rs10758561	9	4165934	A	G	0.4622	0.0271323	0.0133105	0.00602392	0.170508	rs2380938	47	GLIS3	0	intronic	1.507	6	5	15	1	1	1
rs10490944	10	9143511	C	T	0.0835	NA	NA	NA	0.329246	rs12413578	51	RP11-428L9.2	128079	intergenic	1.507	7	5	15	0	0	1
rs10882435	10	96107867	A	T	0.2704	0.00143714	-0.0228407	0.00716664	0.439237	rs11187838	53	NOC3L	0	intronic	1.507	6	4	5	1	1	1
rs1957667	14	93924904	C	T	0.2873	9.60418e-05	-0.0251669	0.00645242	0.436715	rs12434251	66	UNC79	0	intronic	1.507	NA	7	15	1	1	1
rs152303	16	11308099	A	C	0.3072	NA	NA	NA	0.0978273	rs11864680	69	RP11-396B14.2	0	ncRNA_intronic	1.507	6	5	15	0	1	1
rs7212621	17	37527911	T	G	0.162	2.34538e-10	-0.0583321	0.00920525	0.372188	rs2271308	71	FBXL20	0	intronic	1.507	5	5	15	1	1	1
rs9747983	17	37626616	T	C	0.16	5.28952e-07	0.0460671	0.00918494	0.363583	rs2271308	71	CDK12	0	intronic	1.507	7	4	5	1	1	1
rs5758314	22	41762523	T	G	0.2594	NA	NA	NA	0.886099	rs9611573	80	TEF	813	upstream	1.507	5	2	5	1	1	1
rs199568359	2	242698887	ACTTT	A	0.02187	NA	NA	NA	0.0783165	rs62192043	15	D2HGDH	0	intronic	1.506	NA	2	4	1	0	1
rs6898958	5	35737363	T	C	0.2982	0.000351276	-0.0222577	0.00622729	0.10811	rs10472984	27	SPEF2:CTD-2113L7.1	0:0	ncRNA_intronic	1.506	7	5	15	1	1	1
rs202141123	5	109803895	CA	C	0.02684	NA	NA	NA	0.105146	rs27123	28	TMEM232	0	intronic	1.506	NA	5	15	1	0	1
rs13358127	5	110263457	C	T	0.1074	NA	NA	NA	0.158523	rs27123	28	CTD-2026D23.1	19044	intergenic	1.506	6	14	15	0	1	1
rs556557298	8	103312711	C	CAA	0.3688	NA	NA	NA	0.185828	rs10110916	45	UBR5	0	intronic	1.506	NA	4	4	1	1	1
rs1243416	10	8967716	G	A	0.4046	NA	NA	NA	0.376754	rs827645	51	RP11-428L9.1	11156	intergenic	1.506	NA	9	15	0	0	1
rs61186257	17	37772762	G	GT	0.08151	NA	NA	NA	0.22177	rs2271308	71	AC087491.2	3103	intergenic	1.506	NA	5	13	1	1	1
rs528371986	1	155856347	C	CT	0.3419	NA	NA	NA	0.107255	rs914615	5	SYT11	1356	intergenic	1.505	NA	4	5	1	1	1
rs34490352	1	161152778	CA	C	0.3499	NA	NA	NA	0.14223	rs2070901	6	ADAMTS4	1319	intergenic	1.505	NA	2	5	1	1	0
rs138087973	2	102946082	T	G	0.493	NA	NA	NA	0.542381	rs13019081	11	IL1RL1:IL18R1	0:0	intronic	1.505	6	14	15	1	1	1
rs1974675	2	102986375	G	A	0.4026	NA	NA	NA	0.300844	rs13019081	11	IL18R1	0	intronic	1.505	NA	5	15	1	1	1
rs35431271	3	46265312	C	G	0.08946	NA	NA	NA	0.0550472	rs9851306	17	CCR3	0	intronic	1.505	4	2	15	1	1	1
rs3932406	3	101211882	C	G	0.4115	2.80851e-06	-0.0280582	0.00598978	0.143968	rs13321258	18	SENP7	0	intronic	1.505	7	4	4	1	1	1
rs28460520	3	101270494	A	G	0.3817	1.18782e-06	-0.034696	0.00714254	0.407045	rs13321258	18	TRMT10C	10211	intergenic	1.505	5	5	15	0	1	1
rs1828591	4	145480780	A	G	0.4264	1.09086e-12	0.0418673	0.00588145	0.984034	rs1828590	25	KRT18P51	12609	intergenic	1.505	6	5	15	0	0	1
rs7915680	10	65244304	C	T	0.2048	0.00770063	-0.01887	0.00708088	0.214767	rs7896518	52	RP11-351O1.3	4916	intergenic	1.505	7	5	15	0	1	1
rs1892959	11	76278768	T	C	0.4334	2.94521e-15	-0.0469761	0.00595146	0.581925	rs11236797	58	C11orf30	14698	intergenic	1.505	5	5	15	0	1	1
rs3111415	2	8450533	A	G	0.1382	0.000118433	0.0340452	0.00884441	0.0502922	rs10174949	10	LINC00299	0	ncRNA_intronic	1.504	5	2	15	0	1	1
rs10736859	9	136061349	T	C	0.2167	NA	NA	NA	0.0602487	rs8176691	50	OBP2B	19314	intergenic	1.504	4	2	14	0	1	1
rs372116021	10	8830459	C	CAA	0.1511	NA	NA	NA	0.164828	rs11255938	51	RP11-575N15.1	64207	intergenic	1.504	NA	9	15	0	0	1
rs34429458	10	64896910	C	G	0.2883	0.00350281	0.0202752	0.00694409	0.322865	rs7896518	52	NRBF2	0	intronic	1.504	7	1	5	1	1	1
rs77605102	11	76332673	G	A	0.07654	8.86827e-05	0.0386084	0.00985	0.0825116	rs11236797	58	RP11-672A2.6	3832	intergenic	1.504	5	5	15	0	1	1
rs4794063	17	45804494	C	T	0.2644	0.00330943	0.0199552	0.00679342	0.52179	rs62074058	73	TBX21	6115	intergenic	1.504	5	5	14	1	1	1
rs71379351	17	47348140	T	C	0.4781	3.13727e-10	0.0372404	0.00591884	0.475226	rs12940887	73	RP1-62O9.3	12115	intergenic	1.504	7	14	15	0	1	0
rs13056262	22	42081921	A	G	0.1968	1.33551e-06	0.0380494	0.00787056	0.711374	rs9611573	80	NHP2L1	0	intronic	1.504	6	5	5	1	1	1
rs4682807	3	46132301	A	C	0.2406	3.62862e-06	-0.03136	0.00677089	0.195522	rs9851306	17	FLT1P1	51548	intergenic	1.503	6	2	15	0	1	1
rs10021396	4	38913472	T	C	0.2276	NA	NA	NA	0.0793684	rs5743604	21	FAM114A1	0	intronic	1.503	6	4	5	1	1	1
rs142401732	5	131111156	CAACT	C	0.2147	NA	NA	NA	0.052952	rs2299010	30	CTC-432M15.3:FNIP1	0:0	intronic	1.503	NA	5	5	1	1	1
rs155801	5	140297521	A	G	0.337	NA	NA	NA	0.0786976	rs35346561	31	PCDHA1:PCDHA2:PCDHA3:PCDHA4:PCDHA5:PCDHA6:PCDHA7:PCDHA8:PCDHA9:PCDHA10:PCDHA11:PCDHA12:PCDHA13	0:0:0:0:0:0:0:0:0:0:0:0:0	intronic	1.503	6	5	15	1	1	1
rs2746429	6	135673284	C	T	0.4384	2.43929e-10	0.0379275	0.00599097	0.55029	rs11154806	38	AHI1	0	intronic	1.503	6	5	15	1	1	1
rs9513614	13	100076863	G	T	0.4513	2.38082e-07	-0.0312778	0.00605356	0.259724	rs2096382	64	CCR12P	15546	intergenic	1.503	4	5	14	0	1	1
rs4905062	14	93825156	T	A	0.2734	0.000117533	-0.0246826	0.00640904	0.410742	rs12434251	66	UNC79	0	intronic	1.503	5	9	15	1	1	1
rs12484525	22	41443877	G	C	0.4235	2.85137e-06	-0.0283398	0.00605389	0.30095	rs9611573	80	Y_RNA	2281	intergenic	1.503	4	5	15	0	1	1
rs1240718	1	1346703	A	C	0.1839	NA	NA	NA	0.161622	rs12036216	1	RP4-758J18.13	704	downstream	1.502	6	4	5	1	1	1
rs60058591	1	155345589	CA	C	0.2913	NA	NA	NA	0.212498	rs914615	5	ASH1L	0	intronic	1.502	NA	4	4	1	1	1
rs5875076	6	25883433	C	CA	0.3757	NA	NA	NA	0.229253	rs3752416	34	HIST1H2APS2	809	NA	1.502	NA	5	15	1	1	1
rs11781763	8	81270614	A	T	0.1938	8.47743e-06	-0.0380915	0.00855459	0.356012	rs4739738	44	RP11-775E10.1	6962	intergenic	1.502	7	14	15	0	0	1
rs2280841	9	131600111	T	C	0.2555	0.000105075	-0.02645	0.00681954	0.162636	rs11539209	49	CCBL1	0	intronic	1.502	NA	4	5	1	1	1
rs11188170	10	96823502	G	C	0.3131	0.0173601	-0.0147664	0.006207	0.0775995	rs11187838	53	CYP2C8	0	intronic	1.502	6	5	15	1	1	0
rs61867505	11	1123363	T	G	0.09841	0.0316608	0.0222699	0.0103645	0.247808	rs11602802	54	MUC2	18943	intergenic	1.502	5	2	15	0	0	0
rs11625668	14	69306338	C	T	0.3032	0.00326004	-0.0197066	0.00669816	0.0691869	rs79509103	65	RN7SL224P	6180	intergenic	1.502	6	4	15	0	1	1
rs12941333	17	38040534	C	T	0.4722	NA	NA	NA	0.516276	rs8080734	71	ZPBP2	6384	intergenic	1.502	6	13	14	1	1	1
rs8065777	17	38072402	C	T	0.498	NA	NA	NA	0.497237	rs8080734	71	GSDMB	0	intronic	1.502	6	1	5	1	1	1
rs10758677	9	5188078	A	G	0.4871	0.0409907	-0.012136	0.00593847	0.265228	rs7868130	47	INSL6	2409	intergenic	1.501	6	5	15	1	1	1
rs79601702	10	8802260	G	GAC	0.2594	NA	NA	NA	0.244033	rs11255938	51	RP11-575N15.1	36008	intergenic	1.501	NA	5	15	0	0	1
rs2031323	10	96325447	C	T	0.338	0.0124476	0.0156848	0.00627594	0.27145	rs11187838	53	HELLS	0	intronic	1.501	NA	4	5	1	1	1
rs12453334	17	38153473	C	T	0.3579	1.97554e-27	0.066269	0.00610726	0.294086	rs8080734	71	PSMD3	0	intronic	1.501	1f	4	4	1	1	1
rs11655306	17	45858744	C	T	0.1531	0.0416686	0.0170482	0.00837003	0.222082	rs62074058	73	OSBPL7	25993	intergenic	1.501	5	13	14	0	1	0
rs5758267	22	41619350	T	A	0.3062	0.00010582	-0.024948	0.00643513	0.39883	rs9611573	80	L3MBTL2	0	intronic	1.501	1f	2	4	1	1	0
rs116959331	22	41932774	A	G	0.2157	NA	NA	NA	0.834987	rs9611573	80	POLR3H	0	intronic	1.501	7	4	5	1	1	1
rs870684	2	102814942	T	C	0.327	2.42147e-06	-0.0292071	0.00619499	0.0784453	rs13019081	11	IL1RL2	0	intronic	1.5	NA	5	15	1	1	1
rs4287896	3	101261559	A	G	0.3837	2.37533e-09	-0.036661	0.00614107	0.413172	rs13321258	18	FAM172BP	18827	intergenic	1.5	6	5	15	0	1	1
rs114785709	4	123029587	C	T	0.2455	NA	NA	NA	0.246443	rs62324212	24	RN7SL335P	20620	intergenic	1.5	5	2	15	0	1	1
rs28454948	4	123254457	G	C	0.2942	NA	NA	NA	0.191187	rs62324212	24	KIAA1109	0	intronic	1.5	6	4	5	1	1	1
rs11301719	7	28174085	C	CT	0.4006	NA	NA	NA	0.498984	rs864745	42	JAZF1	0	intronic	1.5	NA	5	5	1	1	1
rs624177	17	47314413	A	G	0.3509	NA	NA	NA	0.225282	rs12940887	73	PHOSPHO1	6284	intergenic	1.5	4	5	14	1	1	1
rs71517782	1	155346742	A	G	0.2763	0.00305904	-0.0196788	0.00664433	0.230656	rs914615	5	ASH1L	0	intronic	1.498	7	4	4	1	1	1
rs35546919	2	102700403	C	CA	0.4642	NA	NA	NA	0.0527317	rs17027246	11	IL1R1	0	intronic	1.498	NA	5	15	1	0	1
rs55896286	2	103211519	C	G	0.332	NA	NA	NA	0.0908156	rs17027246	11	SLC9A2	24646	intergenic	1.498	5	5	15	0	1	1
rs337637	4	38604470	G	A	0.3091	0.0439347	-0.0124426	0.00617587	0.125194	rs5743604	21	RP11-617D20.1	9851	intergenic	1.498	6	5	15	0	1	0
rs11241070	5	109987939	A	G	0.1223	NA	NA	NA	0.449653	rs27123	28	TMEM232	0	intronic	1.498	5	7	15	1	1	1
rs1370962	5	110501742	C	T	0.3002	9.08677e-05	0.026973	0.00689182	0.0914082	rs1438673	28	AC010468.3	9891	intergenic	1.498	NA	5	15	0	1	1
rs11327909	6	136062987	CT	C	0.3171	NA	NA	NA	0.206706	rs11154806	38	LINC00271	25793	intergenic	1.498	NA	14	15	0	1	1
10:8548140:A:G	10	8548140	G	A	0.1491	NA	NA	NA	0.0637696	rs34839516	51	KRT8P37	7509	intergenic	1.498	7	5	15	0	0	1
rs55762625	11	1111182	C	T	0.1034	0.00885853	0.0272868	0.0104249	0.177905	rs11602802	54	MUC2	6762	intergenic	1.498	5	5	15	1	0	1
rs146314490	13	99932752	G	A	0.02386	0.0187609	0.0535969	0.0228048	0.05711	rs2096382	64	UBAC2	0	intronic	1.498	5	2	5	1	1	1
rs73613667	20	6524976	GACTAC	G	0.4205	NA	NA	NA	0.98067	rs1407034	77	CASC20	15869	intergenic	1.498	NA	13	15	0	1	1
rs13001714	2	102960485	A	G	0.3748	NA	NA	NA	0.820097	rs13019081	11	IL1RL1:IL18R1	0:0	UTR3	1.497	5	4	15	1	1	1
3:46146128:G:GC	3	46146128	G	GC	0.4205	NA	NA	NA	0.483328	rs9851306	17	FLT1P1	37721	intergenic	1.497	NA	5	15	0	1	1
rs2441065	5	110126916	T	A	0.2266	0.000167457	0.0274251	0.00728687	0.624864	rs27123	28	SLC25A46	26058	intergenic	1.497	6	5	15	0	1	1
6:106799984:C:CAA	6	106799984	C	CAA	0.06064	NA	NA	NA	0.303766	rs77791277	37	RP11-404H14.1	6456	intergenic	1.497	NA	5	14	0	0	1
rs35884520	10	9250463	AT	A	0.06163	NA	NA	NA	0.0931976	rs12356492	51	LINC00709	67332	intergenic	1.497	NA	5	15	0	0	1
rs11078905	17	37662713	C	G	0.2505	5.33548e-09	0.0404152	0.00692473	0.570686	rs2271308	71	CDK12	0	intronic	1.497	7	4	4	1	1	0
rs111360579	17	47251288	C	T	0.1441	NA	NA	NA	0.148011	rs12940887	73	RP11-708H21.4	679	downstream	1.497	6	8	14	1	1	1
rs58081058	1	1223465	GC	G	0.09443	NA	NA	NA	0.315313	rs12036216	1	SCNN1D	0	intronic	1.496	NA	5	15	1	1	1
rs1886905	1	155372672	C	T	0.3151	NA	NA	NA	0.178025	rs914615	5	ASH1L	0	intronic	1.496	5	4	5	1	1	1
rs7539298	1	167347417	C	T	0.4861	0.000185481	-0.0231728	0.00619923	0.0811731	rs2995091	7	POU2F1	0	intronic	1.496	7	4	5	1	1	1
rs12468355	2	102861250	T	G	0.3638	1.3696e-08	-0.0343287	0.00604682	0.0830686	rs17027246	11	IL1RL2	4787	intergenic	1.496	5	5	15	1	1	1
rs5833015	2	103042891	AT	A	0.2495	NA	NA	NA	0.129206	rs13019081	11	IL18RAP	0	intronic	1.496	NA	1	15	1	1	1
rs412125	7	105666322	T	A	0.4304	NA	NA	NA	0.0984599	rs6967330	43	CDHR3	0	intronic	1.496	6	5	15	1	0	1
rs4962132	9	136205000	A	G	0.1074	0.00188955	-0.0330136	0.0106253	0.0805787	rs630014	50	MED22	159	upstream:downstream	1.496	5	1	5	1	1	1
rs7912318	10	8945837	G	A	0.2545	NA	NA	NA	0.627249	rs827645	51	RP11-428L9.1	0	ncRNA_intronic	1.496	7	7	15	0	0	1
rs10761723	10	64955581	C	T	0.4901	1.50637e-06	-0.028024	0.00582572	0.79841	rs7896518	52	JMJD1C	0	intronic	1.496	6	4	5	1	1	1
10:96921873:G:T	10	96921873	G	T	0.07555	NA	NA	NA	0.0550059	rs11187838	53	RP11-310E22.5	0	ncRNA_intronic	1.496	7	5	15	0	1	1
rs1727286	12	123680563	T	C	0.3091	0.00010626	-0.0249126	0.00642767	0.569473	rs12824685	61	MPHOSPH9	0	intronic	1.496	NA	4	5	1	1	1
rs2071369	17	38172305	T	C	0.08946	0.00740067	-0.0269547	0.0100643	0.0894656	rs8080734	71	CSF3	0	intronic	1.496	4	1	5	1	1	1
rs12949836	17	47348852	A	G	0.4781	1.1704e-11	0.0408724	0.00602498	0.475226	rs12940887	73	RP1-62O9.3	12827	intergenic	1.496	7	13	15	0	1	0
rs6869774	5	110467086	A	G	0.1441	4.65878e-07	0.0401577	0.00796802	0.20118	rs1438673	28	WDR36	885	downstream	1.495	7	5	5	1	1	1
rs11172074	12	57350928	G	A	0.03976	NA	NA	NA	0.0656843	rs3001425	60	RDH16	0	intronic	1.495	5	1	15	1	1	1
rs35434150	16	11128523	G	T	0.2008	6.75854e-18	0.0644522	0.00747799	0.585162	rs11864680	69	CLEC16A	0	intronic	1.495	5	2	5	1	1	1
rs2010974	17	47255164	G	C	0.4771	0.00957778	0.0152955	0.00590398	0.116844	rs12940887	73	RP11-708H21.4	4555	intergenic	1.495	7	5	9	1	1	1
rs6117273	20	6447536	C	T	0.2247	0.0231564	-0.0161546	0.00711392	0.0878701	rs1407034	77	CASC20	0	ncRNA_intronic	1.495	6	5	15	0	0	1
rs66665790	4	123083890	C	A	0.1779	4.68964e-05	0.0419656	0.0103095	0.118509	rs62324212	24	KIAA1109	0	intronic	1.494	5	4	5	1	0	1
rs12352214	9	5018041	G	A	0.2823	1.38328e-06	-0.031008	0.00642334	0.884576	rs7868130	47	JAK2	0	intronic	1.494	7	4	5	1	1	1
rs28615428	9	136342768	C	A	0.04175	2.14884e-10	0.102983	0.016217	0.815488	rs28627930	50	SLC2A6	0	intronic	1.494	5	1	5	1	1	1
rs148918495	10	8846919	G	A	0.04274	0.000694589	0.059393	0.0175112	0.0698919	rs11255938	51	RP11-575N15.1	80667	intergenic	1.494	6	9	15	0	0	1
rs744110	13	100092681	G	C	0.3588	NA	NA	NA	0.0685319	rs2096382	64	AL583784.1	12968	intergenic	1.494	5	5	14	0	1	1
rs59479249	17	45350057	C	T	0.1918	NA	NA	NA	0.0511043	rs62074058	73	ITGB3:ITGB3	0:0	intronic	1.494	6	5	15	1	1	1
rs111975162	1	155081237	T	C	0.06163	NA	NA	NA	0.36442	rs914615	5	Y_RNA	11728	intergenic	1.493	6	5	15	0	1	1
rs34195808	2	103058351	G	GA	0.4523	NA	NA	NA	0.164147	rs17027246	11	IL18RAP	0	intronic	1.493	NA	4	15	1	1	1
rs60522531	5	131730052	C	CA	0.1491	NA	NA	NA	0.0854758	rs7713065	30	SLC22A5	0	UTR3	1.493	NA	4	4	1	1	1
rs246042	5	140330967	G	A	0.4811	0.0365025	-0.0121617	0.00581542	0.128418	rs35346561	31	PCDHA1:PCDHA2:PCDHA3:PCDHA4:PCDHA5:PCDHA6:PCDHA7:PCDHA8:PCDHA9:PCDHA10:PCDHA11:PCDHA12:PCDHA13:PCDHAC1	0:0:0:0:0:0:0:0:0:0:0:0:0:0	intronic	1.493	NA	9	15	1	1	1
rs2769071	9	136145974	A	G	0.3708	NA	NA	NA	0.50517	rs630014	50	ABO	0	ncRNA_intronic	1.493	6	5	14	0	1	1
rs10876964	12	57530814	T	C	0.3052	9.53805e-06	-0.0273503	0.00617752	0.61295	rs3001425	60	LRP1	0	intronic	1.493	7	4	5	1	1	1
rs12977058	19	46155460	G	A	0.2475	0.000950196	-0.022642	0.0068511	0.220653	rs1132645	76	RN7SL836P	399	downstream	1.493	7	5	15	1	1	0
rs1171	1	1337334	G	T	0.09245	0.00184529	-0.0278895	0.00895598	0.167516	rs12036216	1	RP4-758J18.2:MRPL20	0:0	UTR3	1.492	4	3	4	1	1	1
rs73023348	1	154513418	G	A	0.2256	0.0189483	0.0168977	0.00720109	0.133308	rs4453032	5	TDRD10	0	intronic	1.492	5	4	15	1	1	1
rs7667014	4	75668334	C	T	0.3231	NA	NA	NA	0.190765	rs62316273	22	BTC	1634	intergenic	1.492	6	5	15	1	1	1
rs73255054	5	132132351	C	A	0.1302	0.000471172	-0.0303837	0.00868942	0.445054	rs2299010	30	SEPT8	0	intronic	1.492	6	5	14	1	1	1
rs491087	3	187636166	G	A	0.3479	2.01892e-08	-0.0349734	0.0062337	1	rs491087	19	RP11-44H4.1	14385	intergenic	1.491	NA	2	15	0	1	1
rs144213332	5	139802401	GA	G	0.4821	NA	NA	NA	0.286066	rs35346561	31	ANKHD1:ANKHD1-EIF4EBP3	0:0	intronic	1.491	NA	5	5	1	1	0
rs61492049	9	6126857	TA	T	0.1849	NA	NA	NA	0.896636	rs380568	47	RP11-218I7.2	60142	intergenic	1.491	NA	13	15	0	1	1
rs11057206	12	123730830	T	C	0.2316	4.25089e-08	-0.0414355	0.00756109	0.925852	rs12824685	61	C12orf65	0	intronic	1.491	7	4	5	1	1	1
rs35711316	14	68823264	T	TA	0.2097	NA	NA	NA	0.151126	rs7148416	65	RAD51B	0	intronic	1.491	NA	5	15	1	0	1
rs528933365	17	47352590	A	AT	0.2445	NA	NA	NA	0.157831	rs12940887	73	ZNF652	13977	intergenic	1.491	NA	13	15	0	1	0
rs35286895	19	8969749	AC	A	0.4354	NA	NA	NA	0.125258	rs73005873	74	MUC16	0	intronic	1.491	NA	4	15	1	0	1
rs12608683	19	9215663	T	C	0.3718	0.000278391	-0.0261162	0.0071854	0.0510427	rs7258329	74	OR7G2	1680	intergenic	1.491	6	9	15	1	1	1
rs229489	22	37557962	T	C	0.3151	NA	NA	NA	0.79218	rs9607418	79	IL2RB	0	UTR5	1.491	NA	2	14	1	1	1
rs142480398	4	106775269	C	T	0.06561	5.5602e-09	0.075614	0.012971	0.967681	rs147632916	23	INTS12	0	intronic	1.49	7	5	15	1	1	1
rs34913297	8	103410733	G	A	0.1481	0.0103325	0.023231	0.00905869	0.0982599	rs10110916	45	UBR5	0	intronic	1.49	6	4	5	1	1	1
rs57171311	17	45826168	A	G	0.1958	0.041487	0.0152697	0.00749018	0.309266	rs62074058	73	TBX21	2682	intergenic	1.49	6	4	14	1	1	1
rs391936	2	8444495	C	G	0.4563	1.77847e-05	-0.0304158	0.00708823	0.510681	rs10174949	10	LINC00299	0	ncRNA_intronic	1.489	5	2	15	0	1	1
5:140061822:A:T	5	140061822	T	A	0.2376	NA	NA	NA	0.547725	rs35346561	31	HARS	0	intronic	1.489	6	4	4	1	1	1
rs66901248	6	90899669	A	AT	0.1004	NA	NA	NA	0.0623735	rs77844882	36	BACH2	0	intronic	1.489	NA	5	15	1	0	0
rs7923068	10	8786826	G	A	0.4066	1.32268e-05	0.0274644	0.0063045	0.509078	rs11255938	51	RP11-575N15.1	20574	intergenic	1.489	4	9	15	0	0	0
rs12923804	16	27284099	G	A	0.334	7.96784e-05	-0.0264799	0.00671165	0.372198	rs2040789	70	CTD-3203P2.2	0	intronic	1.489	7	5	15	1	1	1
rs10515456	5	131699669	G	A	0.08946	0.000328734	-0.0350063	0.00974689	0.220574	rs7713065	30	AC034220.3	0	ncRNA_intronic	1.488	5	2	5	1	1	1
rs7721577	5	140005786	T	C	0.2416	0.0011741	0.0224575	0.00692044	0.735262	rs35346561	31	CD14	5526	intergenic	1.488	6	5	15	1	1	1
rs10274582	7	20553298	G	C	0.2535	4.25632e-09	0.0387927	0.00660424	0.768459	rs11978564	40	EEF1A1P27	68396	intergenic	1.488	5	5	15	0	1	1
rs34624515	11	10675781	A	AC	0.3012	NA	NA	NA	0.193549	rs4442541	55	MRVI1	0	intronic	1.488	NA	4	15	1	1	1
rs71215509	13	99753089	A	AG	0.07952	NA	NA	NA	0.0801245	rs2096382	64	DOCK9-AS2	12209	intergenic	1.488	NA	13	15	0	0	1
rs72372945	13	99772251	ACTTCTGC	A	0.1799	NA	NA	NA	0.0857364	rs2096382	64	DOCK9-AS2	31371	intergenic	1.488	NA	5	15	0	0	1
rs62384603	5	141480209	C	A	0.3648	NA	NA	NA	0.345795	rs249681	31	NDFIP1	7860	intergenic	1.487	5	5	15	1	1	1
rs71378568	9	136179154	AC	A	0.1899	NA	NA	NA	0.19422	rs28627930	50	Y_RNA	1107	intergenic	1.487	NA	7	15	0	1	0
rs12356492	10	9038357	T	C	0.03678	1.54381e-13	-0.0993605	0.0134574	1	rs12356492	51	RP11-428L9.2	22925	intergenic	1.487	7	9	15	0	0	1
rs752820	13	99870112	C	T	0.1153	NA	NA	NA	0.210792	rs2096382	64	UBAC2	0	intronic	1.487	5	1	5	1	1	1
rs1503962	14	93845667	G	T	0.3897	3.65726e-05	-0.0249442	0.00604249	0.786081	rs12434251	66	UNC79	0	intronic	1.487	7	5	15	1	1	1
rs112075909	17	47316758	C	T	0.1093	NA	NA	NA	0.148068	rs12940887	73	PHOSPHO1	8629	intergenic	1.487	7	5	14	1	1	1
rs35008355	9	4085262	CT	C	0.4095	NA	NA	NA	0.130817	rs2380938	47	GLIS3	0	intronic	1.486	NA	2	15	1	0	1
rs4837327	9	131635123	A	G	0.2893	0.0408306	-0.0162887	0.00796418	0.111597	rs11539209	49	CCBL1	0	intronic	1.486	6	4	5	1	1	1
rs11244038	9	136095770	G	C	0.06461	0.000551569	0.042727	0.012369	0.0738172	rs630014	50	LCN1P1	4521	intergenic	1.486	5	5	14	0	1	1
rs9415680	10	65020890	A	G	0.1521	0.0101886	-0.0203514	0.0079208	0.162105	rs7896518	52	JMJD1C	0	intronic	1.486	1f	2	5	1	1	1
rs35473591	11	61586328	C	CT	0.3459	NA	NA	NA	0.987578	rs102274	57	FADS2:FADS1	0:0	intronic	1.486	NA	4	5	1	1	1
rs9554562	13	99826058	C	T	0.2813	5.26055e-05	-0.0290122	0.0071746	0.198515	rs2096382	64	RPS6P23	0	ncRNA_exonic	1.486	2c	9	15	0	1	1
rs9513588	13	99935113	T	C	0.3489	4.82154e-05	-0.0254738	0.00626798	0.316657	rs2096382	64	UBAC2	0	intronic	1.486	7	2	5	1	1	1
rs58353209	13	100046556	A	C	0.3499	3.09619e-05	-0.0261899	0.00628617	0.306525	rs2096382	64	UBAC2	7867	intergenic	1.486	7	5	15	1	1	1
rs4239166	17	45847329	A	G	0.2883	0.00417957	0.0185857	0.00648878	0.30527	rs62074058	73	TBX21	23843	intergenic	1.486	5	5	14	0	1	0
rs4288587	1	154492357	A	T	0.1759	0.00863178	-0.0205536	0.00782606	0.109422	rs4453032	5	TDRD10	0	intronic	1.485	2a	2	15	1	1	1
rs4971076	1	155124772	C	A	0.4036	9.93261e-10	-0.03728	0.00610098	0.42771	rs914615	5	HMGN2P18	3476	intergenic	1.485	7	7	15	0	1	1
rs2101446	3	46032959	C	T	0.2018	NA	NA	NA	0.398987	rs9851306	17	FYCO1	0	intronic	1.485	5	2	5	1	1	1
rs12629954	3	101360623	C	A	0.33	3.18682e-09	-0.038544	0.00650897	0.171568	rs13321258	18	Y_RNA	5641	intergenic	1.485	4	5	15	1	1	1
rs142376788	5	35852887	T	TTTTG	0.33	NA	NA	NA	0.0660226	rs10472984	27	IL7R	0	UTR5	1.485	NA	1	15	1	1	1
rs4593605	9	5107278	C	A	0.2883	7.43073e-07	-0.032004	0.00646578	0.879563	rs7868130	47	JAK2	0	intronic	1.485	6	5	5	1	1	1
rs62576573	9	136068462	C	A	0.08151	0.0360662	-0.0253571	0.0120968	0.0891423	rs630014	50	OBP2B	12201	intergenic	1.485	7	5	14	0	1	1
rs7919844	10	8961640	T	C	0.3718	NA	NA	NA	0.264938	rs827645	51	RP11-428L9.1	5080	intergenic	1.485	5	14	15	0	0	1
rs10761785	10	65318766	G	T	0.4901	9.26063e-07	-0.0286576	0.00584047	0.706201	rs7896518	52	REEP3	0	intronic	1.485	6	5	5	1	1	1
rs7092226	10	96112233	T	G	0.2773	5.4549e-05	-0.02858	0.00708262	0.434447	rs11187838	53	NOC3L	0	intronic	1.485	7	4	4	1	1	1
rs34434067	11	1098337	G	A	0.4274	0.0155305	-0.0147495	0.00609542	0.176148	rs11602802	54	MUC2	0	intronic	1.485	5	5	15	1	1	0
rs118153616	11	34388753	G	C	0.1213	0.000462011	0.032635	0.00931932	0.167064	rs7118388	56	ABTB2	9197	intergenic	1.485	7	5	15	1	1	1
rs62126612	19	33749159	C	T	0.174	6.38963e-06	0.0447612	0.00991813	0.0987115	rs117710327	75	CTD-2540B15.12	25724	intergenic	1.485	5	5	15	0	0	1
rs374030810	19	46188250	C	CT	0.2485	NA	NA	NA	0.197721	rs1132645	76	GIPR	1267	intergenic	1.485	NA	4	4	1	1	1
rs111695618	2	102883595	C	T	0.01392	NA	NA	NA	0.0596787	rs17027246	11	AC007248.6	16879	intergenic	1.484	5	5	15	0	1	1
rs34987516	3	45822712	C	CA	0.2843	NA	NA	NA	0.0559334	rs9852457	17	SLC6A20	0	intronic	1.484	NA	5	15	1	0	1
rs45472292	4	123443984	A	G	0.1511	0.00320719	0.0253229	0.00859234	0.147856	rs62324212	24	IL2	66103	intergenic	1.484	NA	9	15	0	1	1
rs1602238	4	145363247	C	T	0.1968	0.00378791	0.0223896	0.00773306	0.135393	rs1828590	25	RP11-361D14.2	63804	intergenic	1.484	7	9	15	0	0	1
rs246006	5	140339228	G	A	0.4801	0.0390796	-0.0120064	0.00581889	0.130534	rs35346561	31	PCDHA1:PCDHA2:PCDHA3:PCDHA4:PCDHA5:PCDHA6:PCDHA7:PCDHA8:PCDHA9:PCDHA10:PCDHA11:PCDHA12:PCDHA13:PCDHAC1	0:0:0:0:0:0:0:0:0:0:0:0:0:0	intronic	1.484	7	14	15	1	1	1
rs538634701	11	76200652	CT	C	0.4791	NA	NA	NA	0.36607	rs11236797	58	C11orf30	0	intronic	1.484	NA	4	5	1	0	1
rs11123911	2	102761538	C	T	0.1143	0.00106074	-0.0282295	0.00862259	0.059638	rs13019081	11	IL1R1	0	intronic	1.483	5	1	9	1	1	1
rs1715843	2	228803730	C	T	0.3648	2.34275e-06	-0.0296421	0.0062783	0.453345	rs2135481	14	DAW1	14669	intergenic	1.483	4	5	15	0	1	1
rs45501297	4	123339626	C	T	0.08052	0.000933867	-0.039277	0.0118671	0.085724	rs62324212	24	ADAD1	0	intronic	1.483	7	14	15	1	1	1
rs55896948	4	123342114	T	G	0.3459	NA	NA	NA	0.18457	rs62324212	24	ADAD1	0	intronic	1.483	7	9	15	1	1	1
rs10090469	8	81233967	T	C	0.1252	0.043825	0.0164642	0.00816774	0.0992088	rs4739738	44	RP11-941H19.3	0	ncRNA_intronic	1.483	7	5	15	0	1	0
rs11264169	1	35988858	T	C	0.04672	0.0178968	0.0274762	0.0116044	0.368056	rs1188633	3	KIAA0319L	0	intronic	1.482	7	4	15	1	1	1
rs9662562	1	154364762	A	T	0.2903	0.0190139	0.0207288	0.0088386	0.0858629	rs4453032	5	RP11-350G8.5	10041	intergenic	1.482	5	5	15	0	1	0
rs5855169	3	187630614	AG	A	0.2893	NA	NA	NA	0.0879981	rs491087	19	RP11-44H4.1	19937	intergenic	1.482	NA	5	15	0	0	1
rs10758560	9	4159328	G	A	0.4433	NA	NA	NA	0.104955	rs2380938	47	GLIS3	0	intronic	1.482	6	5	15	1	0	1
rs532391558	11	10717765	AGT	A	0.2167	NA	NA	NA	0.0586687	rs4442541	55	MRVI1	2229	intergenic	1.482	NA	5	15	1	0	1
rs35461745	11	61742244	CAA	C	0.3469	NA	NA	NA	0.0595914	rs102274	57	AP003733.1	5488	intergenic	1.482	NA	5	5	1	1	1
rs492749	12	57781218	G	A	0.4125	NA	NA	NA	0.0857158	rs3001425	60	R3HDM2	0	intronic	1.482	7	4	5	1	1	1
rs35940729	4	145409815	GA	G	0.3062	NA	NA	NA	0.108583	rs1828590	25	RP11-361D14.2	17236	intergenic	1.481	NA	9	15	0	0	1
rs7719334	5	35913996	G	A	0.4175	0.0291027	-0.0132857	0.00608851	0.198548	rs10472984	27	CAPSL	0	intronic	1.481	7	5	15	1	1	1
rs464408	5	110514586	A	G	0.3002	NA	NA	NA	0.180235	rs1438673	28	AC010468.1	13337	intergenic	1.481	7	13	15	0	1	1
rs9399165	6	136091134	G	A	0.3022	0.0126273	-0.0174161	0.00698289	0.208567	rs11154806	38	RP11-394G3.2	37151	intergenic	1.481	7	14	15	0	1	1
rs12590319	14	68889011	A	G	0.3598	0.00228356	0.02105	0.0069002	0.219863	rs7148416	65	RAD51B	0	intronic	1.481	7	5	15	1	0	1
rs56192435	2	102946677	A	G	0.2575	1.9998e-35	-0.0804111	0.00647359	0.660189	rs13019081	11	IL1RL1:IL18R1	0:0	intronic	1.48	7	14	15	1	1	1
rs2049108	3	101100965	A	G	0.4115	3.15353e-06	-0.0277075	0.0059451	0.143968	rs13321258	18	SENP7	0	intronic	1.48	2b	5	5	1	1	1
rs987106	5	35875593	A	T	0.4453	0.00472425	0.0165197	0.00584713	0.155591	rs10472984	27	IL7R	0	exonic	1.48	7	4	15	1	1	1
rs1185567	6	25818588	A	G	0.4354	0.0022727	-0.0186021	0.00609492	0.203608	rs3752416	34	SLC17A1	0	intronic	1.48	7	4	15	1	1	1
rs539805119	8	103361884	C	CA	0.2445	NA	NA	NA	0.114966	rs10110916	45	UBR5	0	intronic	1.48	NA	4	5	1	1	1
rs2845572	11	61614595	G	A	0.1064	0.00025389	0.033823	0.00924554	0.229618	rs102274	57	FADS2	0	UTR5	1.48	6	4	5	1	1	1
rs6581135	12	57711511	G	A	0.4155	NA	NA	NA	0.0898778	rs3001425	60	R3HDM2	0	intronic	1.48	6	4	5	1	1	1
rs7293137	22	41628119	A	G	0.2664	0.00883663	-0.021551	0.00823087	0.0731692	rs9611573	80	CHADL	0	intronic	1.48	6	4	5	1	1	0
rs77245630	1	198807092	G	A	0.1968	NA	NA	NA	0.224859	rs76181804	8	MIR181A1HG	0	ncRNA_intronic	1.479	4	4	15	0	0	1
rs8378	5	141533514	C	A	0.3678	NA	NA	NA	0.34948	rs249681	31	NDFIP1	0	UTR3	1.479	NA	4	5	1	1	1
rs4587378	9	5002011	C	T	0.3917	0.013794	-0.0149274	0.00606168	0.216681	rs7868130	47	JAK2	0	intronic	1.479	7	4	5	1	1	1
rs11146973	12	133024182	T	G	0.3787	0.0240228	-0.0145817	0.00646133	0.101802	rs4883585	62	RP11-503G7.1	9563	intergenic	1.479	5	5	14	0	1	1
rs5880261	6	136028204	GA	G	0.33	NA	NA	NA	0.281041	rs11154806	38	LINC00271	0	ncRNA_intronic	1.478	NA	7	15	0	1	1
rs10974982	9	5149382	G	C	0.2942	NA	NA	NA	0.847061	rs7868130	47	INSL6	0	intergenic	1.478	7	4	15	1	1	1
rs28793911	9	136299937	T	C	0.3429	NA	NA	NA	0.133176	rs630014	50	ADAMTS13	0	intronic	1.478	5	4	15	1	1	1
rs2186675	11	76309096	C	A	0.09642	NA	NA	NA	0.119363	rs11236797	58	RP11-672A2.7	6840	intergenic	1.478	NA	5	15	0	1	1
rs572448329	22	37539958	TGC	T	0.4085	NA	NA	NA	0.126224	rs9607418	79	IL2RB	0	intronic	1.478	NA	4	15	1	0	1
rs10469787	2	228778633	G	A	0.4761	0.000786845	-0.036881	0.010985	0.18723	rs2135481	14	DAW1	0	intronic	1.477	6	5	15	1	1	1
rs186803729	4	38808671	T	C	0.2157	NA	NA	NA	0.679542	rs5743604	21	TLR1	0	intronic	1.477	5	5	15	1	1	1
rs114097426	4	75667891	C	T	0.01988	NA	NA	NA	0.0968731	rs62316273	22	BTC	2077	intergenic	1.477	7	5	15	1	0	1
rs2115237	5	118963199	C	T	0.4443	0.043507	-0.011782	0.00583611	0.128645	rs1509142	29	HSD17B4	0	intergenic	1.477	5	14	15	1	1	1
rs371709	5	131583240	A	G	0.3907	2.315e-05	0.0255728	0.00604255	0.0824053	rs2299010	30	P4HA2	0	intronic	1.477	NA	5	15	1	1	1
rs1263702	10	9189392	G	A	0.4463	NA	NA	NA	0.158814	rs1149915	51	LINC00709	128403	intergenic	1.477	7	9	15	0	0	1
rs11187940	10	96186712	A	G	0.339	0.0103	0.016145	0.00629289	0.284278	rs11187838	53	TBC1D12	0	intronic	1.477	7	5	15	1	1	1
rs7975763	12	123604053	C	T	0.2157	7.40948e-07	0.0354855	0.00716834	0.682904	rs12824685	61	PITPNM2	0	intronic	1.477	7	5	5	1	1	1
rs11655655	17	38196957	C	T	0.3608	1.48271e-25	0.063948	0.00612008	0.248691	rs8080734	71	MED24	0	intronic	1.477	7	4	5	1	1	1
rs71141905	17	45436883	G	GT	0.3579	NA	NA	NA	0.142005	rs62074058	73	EFCAB13	0	intronic	1.477	NA	5	15	1	1	1
rs11306415	22	41543307	C	CA	0.4006	NA	NA	NA	0.0940134	rs9611573	80	EP300	0	intronic	1.477	NA	4	4	1	1	1
rs6427753	1	198802414	G	A	0.3628	0.00250168	0.0193806	0.00641075	0.0666891	rs76181804	8	MIR181A1HG	0	ncRNA_intronic	1.476	7	5	15	0	0	1
rs3755274	2	103002395	G	A	0.2197	NA	NA	NA	0.177425	rs13019081	11	IL18R1	0	intronic	1.476	NA	4	15	1	1	1
rs10210680	2	103127682	A	G	0.2008	NA	NA	NA	0.0812134	rs13019081	11	SLC9A4	0	intronic	1.476	3a	5	15	1	1	1
rs381893	5	110116692	G	A	0.1571	0.00228307	0.025829	0.00846659	0.362194	rs27123	28	SLC25A46	15834	intergenic	1.476	NA	14	15	0	1	1
rs9368851	6	35139729	A	G	0.1551	1.52106e-07	-0.0420198	0.00800378	0.599902	rs113670165	35	TCP11	23341	intergenic	1.476	1f	5	15	0	1	1
rs340897	9	6110763	T	C	0.2873	NA	NA	NA	0.515264	rs380568	47	RP11-218I7.2	44048	intergenic	1.476	NA	5	15	0	1	1
rs555027034	10	9027271	CA	C	0.1352	NA	NA	NA	0.165694	rs11256002	51	RP11-428L9.2	11839	intergenic	1.476	NA	5	15	0	0	1
rs5806108	13	99985350	T	TG	0.3479	NA	NA	NA	0.303436	rs2096382	64	UBAC2	0	intronic	1.476	NA	4	5	1	1	1
rs4776918	15	67604490	G	A	0.2604	0.000277416	0.0238484	0.00655982	0.0728541	rs7178824	68	IQCH	0	intronic	1.476	7	5	15	1	1	1
rs6498160	16	11199447	T	C	0.4235	5.61175e-12	0.040616	0.00589563	0.395877	rs11864680	69	CLEC16A	0	intronic	1.476	4	2	7	1	1	1
rs565331586	1	1175960	G	GC	0.08748	NA	NA	NA	0.754871	rs12036216	1	FAM132A	1865	intergenic	1.475	NA	1	14	1	1	1
rs10057301	5	141479833	T	G	0.2097	8.12201e-09	-0.0411991	0.00714529	0.414657	rs249681	31	NDFIP1	8236	intergenic	1.475	5	5	15	1	1	1
rs1937127	6	25769872	A	C	0.2922	0.0179073	-0.0153509	0.00648393	0.0824326	rs3752416	34	SLC17A4	0	intronic	1.475	7	4	15	1	1	1
rs7482744	11	1106682	A	G	0.1183	NA	NA	NA	0.13135	rs11602802	54	MUC2	2262	intergenic	1.475	NA	2	15	1	0	1
rs1041114	11	34436130	A	G	0.3032	0.0120951	-0.016065	0.00640204	0.182974	rs7118388	56	RP1-53C18.3	9633	intergenic	1.475	5	5	15	0	1	1
rs11297441	12	133108752	GA	G	0.2932	NA	NA	NA	0.266206	rs4883585	62	FBRSL1	0	intronic	1.475	NA	4	5	1	1	0
rs7150988	14	68793704	C	T	0.4235	4.38757e-14	0.0460054	0.00609427	0.635974	rs7148416	65	RAD51B	0	intronic	1.475	4	5	15	1	1	1
rs10438355	15	67487549	C	G	0.2197	1.72343e-11	0.046404	0.00689743	0.855948	rs7178824	68	SMAD3	15	downstream	1.475	5	4	5	1	1	1
rs7290990	22	41964357	C	A	0.2117	NA	NA	NA	0.712687	rs9611573	80	CSDC2	0	intronic	1.475	7	5	5	1	1	1
rs2064061	3	45871203	A	G	0.4901	NA	NA	NA	0.113223	rs9851306	17	LZTFL1	0	intronic	1.474	5	4	5	1	1	1
rs35937742	4	145425849	A	C	0.3926	1.44254e-08	0.0341134	0.00601832	0.63591	rs1828590	25	RP11-361D14.2	1202	intergenic	1.474	6	5	15	0	1	1
rs80096889	5	139558393	C	A	0.01392	NA	NA	NA	0.0501967	rs35346561	31	CYSTM1	0	intronic	1.474	5	2	5	1	1	1
rs34947302	8	128794667	T	TA	0.4125	NA	NA	NA	0.582019	rs13277355	46	PVT1	12111	intergenic	1.474	NA	5	15	0	0	1
rs11187864	10	96082506	C	T	0.09245	0.0245474	-0.0237569	0.0105659	0.124219	rs11187838	53	PLCE1:NOC3L	0:0	intronic	1.474	7	4	5	1	1	1
rs113695188	11	1089321	C	CAT	0.2167	NA	NA	NA	0.177861	rs11602802	54	MUC2	0	intronic	1.474	NA	1	15	1	0	0
rs531039648	12	123910201	C	CT	0.326	NA	NA	NA	0.169733	rs12824685	61	RILPL2	0	intronic	1.474	NA	4	5	1	1	1
rs10056243	5	110259077	G	A	0.07753	NA	NA	NA	0.103879	rs27123	28	CTD-2026D23.1	14664	intergenic	1.473	5	5	15	0	1	1
rs13354287	5	110470230	A	G	0.0328	2.11176e-11	0.0936953	0.0139884	0.968523	rs17623337	28	WDR36	4029	intergenic	1.473	5	5	15	1	1	1
rs4705909	5	131353546	G	C	0.4622	0.00217113	0.017961	0.00585857	0.068211	rs7713065	30	AC034228.2	4653	intergenic	1.473	5	5	14	1	1	1
rs246054	5	140326159	G	A	0.4801	0.0311693	-0.013282	0.00616361	0.130534	rs35346561	31	PCDHA1:PCDHA2:PCDHA3:PCDHA4:PCDHA5:PCDHA6:PCDHA7:PCDHA8:PCDHA9:PCDHA10:PCDHA11:PCDHA12:PCDHA13:PCDHAC1	0:0:0:0:0:0:0:0:0:0:0:0:0:0	intronic	1.473	NA	9	15	1	1	1
rs198817	6	26126524	A	G	0.4751	6.08954e-05	0.0238604	0.00595124	0.376172	rs3752416	34	HIST1H2AC	0	intronic	1.473	4	1	1	1	1	1
rs1263428	14	93716277	G	A	0.1799	0.00212264	-0.0248782	0.00809702	0.127314	rs12434251	66	BTBD7	0	intronic	1.473	7	4	4	1	1	1
rs6054248	20	6424857	A	C	0.495	NA	NA	NA	0.326918	rs1407034	77	CASC20	2512	intergenic	1.473	7	14	15	0	0	1
rs74532081	3	46200925	T	A	0.1004	NA	NA	NA	0.0715693	rs9851306	17	CCR3	4170	intergenic	1.472	7	5	15	1	1	1
rs4957927	5	110509211	A	G	0.08748	NA	NA	NA	0.0565909	rs1438673	28	AC010468.3	17360	intergenic	1.472	5	5	15	0	1	1
rs1165195	6	25815080	T	G	0.4354	0.00281519	-0.0184112	0.0061633	0.203608	rs3752416	34	SLC17A1	0	intronic	1.472	NA	5	15	1	1	1
rs13294420	9	6095095	C	T	0.2008	0.00108338	-0.0267614	0.00818911	0.0593791	rs12376324	47	RP11-218I7.2	28380	intergenic	1.472	7	5	15	0	1	1
rs111291213	10	9142893	CT	C	0.09145	NA	NA	NA	0.325213	rs12413578	51	RP11-428L9.2	127461	intergenic	1.472	NA	5	15	0	0	1
rs7291736	22	42124874	C	A	0.1978	3.29389e-05	0.0447703	0.0107825	0.695685	rs9611573	80	MEI1	0	intronic	1.472	5	13	15	1	1	1
rs12997225	2	102864748	A	C	0.0497	0.0384352	-0.030467	0.0147171	0.0508138	rs13019081	11	AC007248.6	1568	intergenic	1.471	5	5	15	1	1	1
rs73747481	5	35585171	T	C	0.02783	NA	NA	NA	0.0554438	rs10472984	27	SPEF2	32774	intergenic	1.471	6	14	15	0	0	1
rs79850287	5	110344994	A	G	0.04473	0.00159849	-0.054209	0.0171755	0.0676789	rs27123	28	CTC-551A13.1	395	upstream	1.471	6	5	15	0	1	1
rs1165179	6	25826514	C	T	0.4602	0.0014727	-0.0191342	0.00601702	0.257892	rs3752416	34	SLC17A1	0	intronic	1.471	NA	5	15	1	1	1
rs12761918	10	8525014	G	C	0.2286	2.98531e-06	-0.0324162	0.00693865	0.238746	rs10795632	51	RP11-543F8.3	10098	intergenic	1.471	5	9	15	0	0	1
rs1612986	10	9064716	T	C	0.1958	NA	NA	NA	0.395298	rs1149915	51	RP11-428L9.2	49284	intergenic	1.471	5	5	15	0	1	1
rs5785580	10	65290254	A	AT	0.492	NA	NA	NA	0.736732	rs7896518	52	REEP3	0	intronic	1.471	NA	5	5	1	1	1
rs7072574	10	96036306	G	A	0.3419	1.68743e-05	-0.0265187	0.0061633	0.618487	rs11187838	53	PLCE1	0	intronic	1.471	5	4	15	1	1	1
rs8042237	15	67556625	G	A	0.2167	8.38888e-12	0.0466937	0.00683481	0.82256	rs7178824	68	IQCH	0	intronic	1.471	7	5	15	1	1	1
rs76258560	19	46337045	G	T	0.1571	0.0139741	-0.0198662	0.0080825	0.0819951	rs1132645	76	SYMPK	0	intronic	1.471	6	4	4	1	1	1
rs112905538	1	1187867	C	A	0.07157	NA	NA	NA	0.472607	rs12036216	1	RP5-902P8.12	1152	intergenic	1.47	4	4	5	1	1	1
rs79196257	2	102996624	C	CA	0.04771	NA	NA	NA	0.109155	rs13019081	11	IL18R1	0	intronic	1.47	NA	4	15	1	1	1
rs7610693	3	193531364	G	A	0.33	0.0184571	-0.0151182	0.00641603	0.157472	rs1146045	20	RP11-528A4.2	28984	intergenic	1.47	3a	2	15	0	0	1
rs11724589	4	145893275	A	G	0.2346	0.0012577	-0.024517	0.00760109	0.0857112	rs1828590	25	ANAPC10	0	intergenic	1.47	7	5	15	1	1	1
rs3822739	5	139625743	A	G	0.2187	NA	NA	NA	0.11832	rs35346561	31	CYSTM1:PFDN1	0:0	intronic	1.47	NA	2	6	1	1	1
rs6923513	6	136101922	C	G	0.3191	0.00875586	-0.0161939	0.00617748	0.181681	rs11154806	38	RP11-394G3.2	26363	intergenic	1.47	7	14	15	0	1	1
rs2067074	7	22720943	G	C	0.3062	0.00915323	0.0166397	0.00638447	0.137272	rs1800797	41	AC002480.2	15790	intergenic	1.47	5	2	15	0	1	1
rs72688041	8	81315301	C	T	0.0507	0.00112552	-0.039666	0.0121783	0.07057	rs4739738	44	RNU6-1213P	2449	intergenic	1.47	6	5	15	0	1	1
rs4749572	10	8137537	G	A	0.4891	0.00516979	0.017107	0.00611781	0.0541339	rs10905284	51	GATA3	20375	intergenic	1.47	5	5	15	0	0	1
rs61855465	10	64956607	A	T	0.1521	0.0036293	0.0230929	0.00793924	0.162105	rs7896518	52	JMJD1C	0	intronic	1.47	5	4	4	1	1	1
rs11245929	11	1080954	G	A	0.09344	0.0310662	0.0224567	0.0104148	0.122488	rs11602802	54	MUC2	0	exonic	1.47	6	4	15	1	1	0
rs773112	12	56375881	C	T	0.3191	NA	NA	NA	0.443456	rs2069408	60	RAB5B	0	intronic	1.47	2b	4	5	1	1	1
rs35763604	13	99999449	G	GA	0.4622	NA	NA	NA	0.126902	rs2096382	64	UBAC2	0	intronic	1.47	NA	4	5	1	0	1
rs2242740	21	36820079	T	C	0.1988	NA	NA	NA	0.111274	rs2205049	78	RUNX1	0	intronic	1.47	7	14	15	1	1	1
rs12024696	1	155321549	G	A	0.2634	0.00266144	-0.0205677	0.00684596	0.241343	rs914615	5	ASH1L	0	intronic	1.469	7	4	4	1	1	1
rs11710805	3	101460743	A	G	0.335	3.30151e-11	-0.0408485	0.00615888	0.174352	rs13321258	18	CEP97	0	intronic	1.469	6	5	5	1	1	1
rs801180	5	140092903	G	T	0.4314	0.00566081	0.0161089	0.0058222	0.21039	rs35346561	31	VTRNA1-1	1944	intergenic	1.469	NA	5	15	1	1	1
rs7020404	9	6346844	C	T	0.3201	NA	NA	NA	0.319111	rs12376324	47	TPD52L3	14943	intergenic	1.469	7	5	15	0	1	1
rs9513616	13	100107173	G	A	0.4553	7.9377e-06	-0.0279407	0.00625511	0.117608	rs2096382	64	AL583784.1	1449	intergenic	1.469	5	9	15	0	1	1
rs11069366	13	100116569	A	C	0.1551	0.00231587	0.0230941	0.00758074	0.120049	rs2096382	64	AL583784.1	10845	intergenic	1.469	5	2	15	0	1	1
rs12937923	17	47408475	A	G	0.3072	NA	NA	NA	0.241837	rs12940887	73	ZNF652	0	intronic	1.469	6	5	15	1	1	1
rs11264335	1	155126698	A	G	0.4036	5.06854e-09	-0.03546	0.00606682	0.42771	rs914615	5	HMGN2P18	5402	intergenic	1.468	6	14	15	0	1	1
rs6537293	4	145479761	A	G	0.4235	7.81569e-12	0.0404143	0.00590689	0.995975	rs1828590	25	KRT18P51	13628	intergenic	1.468	6	5	15	0	0	1
rs139387194	5	35736570	AGTGT	A	0.2833	NA	NA	NA	0.0992534	rs10472984	27	SPEF2:CTD-2113L7.1	0:0	NA	1.468	NA	5	15	1	0	1
rs244413	5	110085706	C	G	0.09245	0.00046042	0.0383065	0.010936	0.204257	rs27123	28	SLC25A46	0	intronic	1.468	6	4	5	1	1	1
rs11244032	9	136077004	C	G	0.4722	4.57947e-05	-0.024219	0.00594169	0.253819	rs630014	50	OBP2B	3659	intergenic	1.468	5	5	14	1	1	1
rs5785581	10	65318502	C	CA	0.4851	NA	NA	NA	0.792468	rs7896518	52	REEP3	0	intronic	1.468	NA	5	5	1	1	1
rs11172055	12	57308260	T	A	0.499	1.14044e-07	0.0357378	0.00673943	0.0783897	rs3001425	60	SDR9C7	8677	intergenic	1.468	6	9	15	1	1	1
rs11172181	12	57756005	T	C	0.1948	0.00101261	-0.0234214	0.00712546	0.0716891	rs3001425	60	R3HDM2	0	intronic	1.468	7	4	5	1	1	1
rs117794041	19	46343643	C	T	0.1571	0.0202853	-0.0194442	0.0083774	0.0819951	rs1132645	76	SYMPK	0	intronic	1.468	6	4	4	1	1	1
rs73176685	22	41781094	C	G	0.2425	NA	NA	NA	0.970022	rs9611573	80	TEF	0	intronic	1.468	7	4	5	1	1	1
rs5758430	22	42109844	G	T	0.2078	1.03073e-06	0.0371342	0.00760062	0.693903	rs9611573	80	MEI1	0	intronic	1.468	7	7	15	1	1	1
rs251358	5	140233942	A	G	0.4911	NA	NA	NA	0.0847804	rs35346561	31	PCDHA1:PCDHA2:PCDHA3:PCDHA4:PCDHA5:PCDHA6:PCDHA7:PCDHA8:PCDHA9	0:0:0:0:0:0:0:0:0	intronic	1.467	NA	5	15	1	1	0
rs1633513	9	136140462	T	C	0.2495	NA	NA	NA	0.428859	rs630014	50	ABO	0	ncRNA_intronic	1.467	7	5	14	0	1	1
rs10905368	10	8474839	T	C	0.3191	0.00459203	0.0182401	0.00643541	0.145309	rs10795632	51	RP11-543F8.2	0	ncRNA_intronic	1.467	6	5	15	0	1	0
rs11445364	22	41857397	CT	C	0.2853	NA	NA	NA	0.623377	rs9611573	80	PHF5A	0	intronic	1.467	NA	4	4	1	1	1
rs1403552	2	103088777	C	T	0.1839	1.27452e-36	0.0975805	0.00772012	1	rs17027246	11	SLC9A4	984	upstream	1.466	NA	13	15	1	1	1
rs530523493	2	103182826	T	TA	0.4861	NA	NA	NA	0.142868	rs17027246	11	SLC9A4	32394	intergenic	1.466	NA	9	15	0	1	1
rs481806	7	28207300	G	T	0.2624	0.0295452	0.0147182	0.00676346	0.351331	rs864745	42	JAZF1	0	intronic	1.466	7	4	5	1	1	1
rs7838700	8	103380665	C	T	0.4612	0.000460477	0.0239606	0.00684051	0.358557	rs10110916	45	UBR5	0	intronic	1.466	3a	2	7	1	1	1
rs10114315	9	5125741	G	A	0.2922	0.00028545	-0.030213	0.00832737	0.854284	rs7868130	47	JAK2	0	intronic	1.466	7	4	5	1	1	1
rs827621	10	9001739	A	G	0.4761	0.0335654	0.0172262	0.00810548	0.272716	rs827645	51	RP11-428L9.2	10348	intergenic	1.466	NA	9	15	0	0	1
rs4144896	11	128182026	C	T	0.4881	NA	NA	NA	0.0805748	rs10893834	59	RP11-702B10.1	70691	intergenic	1.466	4	2	15	0	1	1
rs11172026	12	57268261	C	T	0.1541	NA	NA	NA	0.201592	rs3024971	60	RP11-74M13.4	208	downstream	1.466	4	5	15	0	1	1
rs12022088	1	155614499	C	T	0.2753	0.0045963	-0.0191678	0.00676341	0.216224	rs914615	5	MSTO1:MSTO2P:RP11-29H23.5	0:0:0	ncRNA_intronic	1.465	7	4	15	1	1	1
rs151121623	1	198724602	T	TAGTG	0.1173	NA	NA	NA	0.376983	rs76181804	8	PTPRC	0	intronic	1.465	NA	4	15	1	0	1
rs73991101	2	204626795	T	A	0.02684	0.000293077	0.0446628	0.0123332	0.648507	rs3181097	13	KRT18P39	2222	intergenic	1.465	7	4	15	0	1	1
rs74812156	5	131895771	T	C	0.02087	NA	NA	NA	0.0635108	rs2078387	30	RAD50	0	intronic	1.465	6	4	5	1	1	1
rs246069	5	140320932	T	C	0.2932	0.0425589	-0.0166171	0.00819378	0.153937	rs35346561	31	PCDHA1:PCDHA2:PCDHA3:PCDHA4:PCDHA5:PCDHA6:PCDHA7:PCDHA8:PCDHA9:PCDHA10:PCDHA11:PCDHA12:PCDHA13:PCDHAC1	0:0:0:0:0:0:0:0:0:0:0:0:0:0	intronic	1.465	NA	9	15	1	1	1
rs1165152	6	25818766	G	A	0.4354	NA	NA	NA	0.203608	rs3752416	34	SLC17A1	0	intronic	1.465	7	4	15	1	1	1
rs12155285	7	22678637	A	G	0.3708	NA	NA	NA	0.0688663	rs1800797	41	AC002480.5	0	ncRNA_intronic	1.465	7	5	15	1	1	1
rs17209975	9	4148497	T	C	0.4264	3.47173e-06	-0.0291648	0.00628452	0.278434	rs2380938	47	GLIS3	0	intronic	1.465	7	2	15	1	0	1
rs7470337	9	5115860	C	G	0.2903	3.17047e-06	-0.0302014	0.00648174	0.854474	rs7868130	47	JAK2	0	intronic	1.465	5	4	5	1	1	1
rs1575263	9	6368811	G	A	0.4404	7.93688e-17	0.0494542	0.00593533	0.186084	rs12376324	47	TPD52L3	36910	intergenic	1.465	NA	7	15	0	1	1
rs4284147	9	136047139	C	T	0.2266	NA	NA	NA	0.075361	rs8176691	50	GBGT1	7806	intergenic	1.465	2b	5	14	1	1	1
rs112937839	11	76323687	TTTCC	T	0.1352	NA	NA	NA	0.121794	rs11236797	58	RP11-672A2.6	12818	intergenic	1.465	NA	5	15	0	0	1
rs9557179	13	99876165	A	G	0.1143	2.72128e-12	0.0590331	0.00844366	0.21059	rs2096382	64	UBAC2	0	intronic	1.465	5	2	5	1	1	1
rs200177476	1	1298836	C	CAG	0.1402	NA	NA	NA	0.131741	rs12036216	1	MXRA8	1678	intergenic	1.464	NA	5	15	1	1	1
rs6688845	1	36209938	T	C	0.1362	2.73369e-06	0.038102	0.00812431	0.304197	rs1188633	3	CLSPN	0	intronic	1.464	7	4	15	1	1	1
rs199596553	1	36357062	CT	C	0.07455	NA	NA	NA	0.258287	rs1188633	3	AGO1	0	intronic	1.464	NA	4	4	1	1	1
rs7699414	4	38849226	G	A	0.2475	0.000290584	-0.0242935	0.00670433	0.12845	rs5743604	21	TLR1:TLR6	0:0	intronic	1.464	7	5	15	1	1	1
rs12186942	5	110123633	C	T	0.06859	NA	NA	NA	0.202864	rs27123	28	SLC25A46	22775	intergenic	1.464	7	5	15	0	1	1
rs72793561	5	110547657	T	C	0.04274	8.54112e-08	0.073708	0.0137635	0.261867	rs17132762	28	CAMK4	11693	intergenic	1.464	7	5	15	0	1	1
rs67805172	13	99857262	AT	A	0.1292	NA	NA	NA	0.0795967	rs2096382	64	UBAC2	0	intronic	1.464	NA	1	5	1	0	1
14:93805880:C:T	14	93805880	C	T	0.1491	NA	NA	NA	0.163683	rs12434251	66	UNC79	0	NA	1.464	NA	5	15	1	1	1
rs13070099	3	46253214	T	C	0.09245	NA	NA	NA	0.0620461	rs9851306	17	CCR3	0	intronic	1.463	6	5	15	1	1	1
rs4683907	3	101168834	T	C	0.4115	4.2064e-05	-0.0274463	0.00670102	0.143968	rs13321258	18	SENP7	0	intronic	1.463	7	5	15	1	1	1
rs113650586	4	38849877	G	A	0.2445	0.034767	-0.0164618	0.00779788	0.129685	rs5743604	21	TLR1:TLR6	0:0	intronic	1.463	6	5	15	1	1	1
rs112697122	4	75661652	AT	A	0.327	NA	NA	NA	0.179223	rs62316273	22	BTC	8316	intergenic	1.463	NA	5	15	1	1	1
rs377315036	5	118953822	A	T	0.05666	NA	NA	NA	0.0584402	rs1509142	29	HSD17B4	0	NA	1.463	6	14	15	1	0	1
rs763595	5	131863244	A	G	0.171	0.00012723	-0.0284722	0.00743058	0.346523	rs2078387	30	IL5	13891	intergenic	1.463	NA	5	15	0	1	1
rs11308531	5	131974177	AC	A	0.1909	NA	NA	NA	0.935005	rs2078387	30	RAD50:AC004041.2	0:0	ncRNA_intronic	1.463	NA	4	4	1	1	1
rs7743057	6	35469958	A	C	0.01889	NA	NA	NA	0.0514889	rs113670165	35	TULP1	0	intronic	1.463	6	5	14	1	1	1
rs6989740	8	81145978	C	T	0.3658	0.0175441	-0.0221163	0.00931173	0.260641	rs4739738	44	TPD52	2510	intergenic	1.463	7	5	15	1	0	1
rs10905482	10	8931615	T	G	0.02386	1.89483e-07	0.0789167	0.015149	0.334073	rs11255975	51	RP11-428L9.1	8336	intergenic	1.463	5	14	15	0	0	1
rs1663689	10	9025195	T	C	0.1938	NA	NA	NA	0.241196	rs11256002	51	RP11-428L9.2	9763	intergenic	1.463	NA	9	15	0	0	1
rs12260678	10	9043740	T	C	0.06262	3.89479e-19	0.094332	0.0105518	1	rs12260678	51	RP11-428L9.2	28308	intergenic	1.463	7	14	15	0	0	1
rs10794299	11	1127669	G	T	0.335	2.74991e-08	-0.0360559	0.00648877	0.97834	rs11602802	54	MUC2	23249	intergenic	1.463	5	5	9	0	1	0
rs35416759	12	123916097	A	G	0.2982	0.011252	0.017618	0.00695053	0.347449	rs12824685	61	RILPL2	0	intronic	1.463	5	2	5	1	1	1
rs9517644	13	99846899	T	C	0.2763	2.15202e-12	-0.0440607	0.00627265	0.599489	rs2096382	64	UBAC2-AS1	1731	intergenic	1.463	7	5	15	1	1	1
rs55970514	15	67483717	G	A	0.02485	4.71061e-05	0.082587	0.0202939	0.122105	rs7178824	68	SMAD3	0	UTR3	1.463	5	4	4	1	1	1
rs11085820	19	9159797	C	T	0.4175	5.59048e-09	0.03683	0.00631888	0.154929	rs7258329	74	CTD-2596O15.1	29136	intergenic	1.463	7	5	15	0	1	1
rs35917382	2	102833065	C	T	0.327	1.52092e-06	-0.0295656	0.00614865	0.0784453	rs13019081	11	IL1RL2	0	intronic	1.462	5	4	9	1	1	1
rs957924	5	110547418	G	A	0.04274	7.67076e-09	0.068036	0.01178	0.261867	rs17132762	28	CAMK4	11932	intergenic	1.462	NA	5	15	0	1	1
rs35610898	5	176815766	G	C	0.331	0.00141796	-0.0201329	0.00630935	0.149344	rs12187932	32	SLC34A1	0	intronic	1.462	3a	2	14	1	1	1
rs34025520	7	20583155	ATCT	A	0.2346	NA	NA	NA	0.797184	rs11978564	40	EEF1A1P27	38539	intergenic	1.462	NA	5	15	0	1	1
rs6753717	2	102993161	C	A	0.2197	NA	NA	NA	0.177425	rs13019081	11	IL18R1	0	intronic	1.461	6	4	15	1	1	1
rs10193407	2	103139298	T	C	0.2008	NA	NA	NA	0.0812134	rs13019081	11	SLC9A4	0	intronic	1.461	5	5	15	1	1	1
rs6762024	3	46099386	A	G	0.1998	0.0131895	-0.032503	0.0131134	0.275632	rs9851306	17	XCR1	30151	intergenic	1.461	5	5	15	0	1	1
rs4683174	3	46105441	A	G	0.1998	1.44117e-06	-0.034647	0.00718933	0.270261	rs9851306	17	XCR1	36206	intergenic	1.461	7	5	15	0	1	1
rs10030023	4	145258807	A	C	0.2793	0.000150246	0.0261861	0.00690805	0.223559	rs1828590	25	RP11-361D14.2	168244	intergenic	1.461	5	5	15	0	0	1
rs1790090	12	123633424	G	A	0.2306	4.32945e-07	-0.0367711	0.00727583	0.870849	rs12824685	61	PITPNM2	0	intronic	1.461	4	1	5	1	1	1
rs35067339	12	123760109	T	A	0.2237	0.000124701	0.0429541	0.0111956	0.981613	rs12824685	61	CDK2AP1	3227	intergenic	1.461	7	5	15	1	1	1
rs140251380	5	132036823	C	CAA	0.2823	NA	NA	NA	0.504817	rs2299010	30	AC004237.1:KIF3A	0:0	ncRNA_intronic	1.46	NA	4	4	1	1	1
rs199743	6	25925595	T	G	0.2485	7.28658e-05	-0.0276348	0.00696665	0.540535	rs3752416	34	SLC17A2	0	intronic	1.46	6	4	15	1	1	1
rs7772681	6	135649013	C	T	0.4513	3.0845e-09	0.0352923	0.00595446	0.522602	rs11154806	38	AHI1	0	intronic	1.46	6	4	15	1	1	1
rs79700665	1	152440008	AC	A	0.4284	NA	NA	NA	0.0604266	rs12123821	4	RP1-91G5.3	22075	intergenic	1.459	NA	9	15	0	1	1
rs11264322	1	155087933	G	A	0.4523	1.63978e-07	-0.032269	0.00616276	0.252893	rs914615	5	Y_RNA	5032	intergenic	1.459	6	5	14	0	1	1
rs11264328	1	155095124	G	A	0.4712	NA	NA	NA	0.532567	rs914615	5	Y_RNA	2049	intergenic	1.459	5	5	14	1	1	1
rs35039881	4	145434390	G	GT	0.4165	NA	NA	NA	0.444811	rs1828590	25	RP11-361D14.2	4236	intergenic	1.459	NA	14	15	0	0	1
10:9173029:T:TACAC	10	9173029	T	TACAC	0.1899	NA	NA	NA	0.0615047	rs11256002	51	LINC00709	144766	intergenic	1.459	NA	9	15	0	0	1
rs35159449	10	96345888	A	AT	0.173	NA	NA	NA	0.175407	rs11187838	53	HELLS:RP11-119K6.6	0:0	ncRNA_intronic	1.459	NA	4	5	1	1	1
rs544826493	1	35752373	ATTTTTTTTTTTTTTTTTTTTTT	A	0.08748	NA	NA	NA	0.0731221	rs1188633	3	ZMYM4	0	intronic	1.458	NA	2	5	1	0	1
rs550169914	5	176684229	T	C	0.2276	NA	NA	NA	0.0705935	rs12187932	32	NSD1	0	intronic	1.458	NA	4	4	1	0	1
12:123672518:A:G	12	123672518	G	A	0.2266	NA	NA	NA	0.83731	rs12824685	61	MPHOSPH9	0	intronic	1.458	NA	4	5	1	1	1
rs2402304	14	93951342	G	A	0.1471	0.0478074	-0.0178827	0.00903588	0.219105	rs12434251	66	UNC79	0	intronic	1.458	7	5	15	1	1	1
rs893475	15	67470208	A	G	0.3569	1.12743e-09	0.0383937	0.00630414	0.522071	rs7178824	68	SMAD3	0	intronic	1.458	NA	2	5	1	1	1
rs12948560	17	37570986	A	G	0.2485	7.54397e-10	0.0423323	0.00687856	0.583657	rs2271308	71	MED1	0	intronic	1.458	6	4	4	1	1	1
rs6085626	20	6591494	G	A	0.2227	8.42215e-05	0.029	0.00737527	0.123732	rs1407034	77	CASC20	82387	intergenic	1.458	7	14	15	0	0	0
rs73018293	1	154465577	C	T	0.2306	0.04558	0.0146618	0.0073336	0.138924	rs4453032	5	SHE	0	intronic	1.457	7	2	14	1	1	1
rs11413892	3	101375984	CA	C	0.335	NA	NA	NA	0.145166	rs13321258	18	ZBTB11	0	intronic	1.457	NA	4	4	1	0	1
rs6870253	5	118696911	C	T	0.2942	NA	NA	NA	0.0888601	rs1509142	29	TNFAIP8	0	intronic	1.457	4	2	7	1	1	1
rs2073512	5	140058893	C	T	0.2386	0.000156087	0.025937	0.0068595	0.54593	rs35346561	31	HARS	0	intronic	1.457	1f	2	4	1	1	1
rs6875885	5	176571989	T	G	0.1998	0.000128264	-0.0272486	0.00711495	0.281936	rs12187932	32	NSD1	0	intronic	1.457	7	4	4	1	1	1
rs5875079	6	25899429	TCA	T	0.4483	NA	NA	NA	0.0840126	rs3752416	34	SLC17A2	13552	intergenic	1.457	NA	2	15	0	1	1
rs2905308	7	22648194	G	A	0.3708	0.000814104	0.0211792	0.00632601	0.0982875	rs1800797	41	STEAP1B:AC002480.5	0:0	ncRNA_intronic	1.457	6	5	15	1	1	1
rs7035152	9	6046694	G	T	0.2704	0.000436392	-0.0242312	0.00688966	0.103053	rs380568	47	RP11-218I7.2	665	upstream	1.457	6	13	15	0	1	1
rs4742214	9	6548053	C	G	0.3757	NA	NA	NA	0.125351	rs12376324	47	GLDC	0	intronic	1.457	7	4	15	1	1	1
rs9847602	3	101167661	A	G	0.4115	4.9289e-05	-0.0268058	0.00660408	0.143968	rs13321258	18	SENP7	0	intronic	1.456	6	5	15	1	1	1
rs56818561	3	101268269	C	CT	0.3767	NA	NA	NA	0.117354	rs13321258	18	TRMT10C	12436	intergenic	1.456	NA	2	15	0	1	1
rs5896045	9	4073021	TA	T	0.3946	NA	NA	NA	0.0772699	rs2380938	47	GLIS3	0	intronic	1.456	NA	5	15	1	0	1
rs739468	9	136326248	G	T	0.1571	NA	NA	NA	0.0773394	rs630014	50	CACFD1	0	intronic	1.456	4	1	2	1	1	1
rs28470625	12	57332983	A	C	0.2634	0.00425479	0.0316753	0.0110806	0.132248	rs3024971	60	SDR9C7	4793	intergenic	1.456	5	5	15	1	1	1
rs7367207	1	155079477	C	T	0.4543	2.63775e-07	-0.031144	0.00605014	0.249683	rs914615	5	Y_RNA	13488	intergenic	1.455	5	2	15	0	1	1
rs3917324	2	102793533	C	G	0.2644	NA	NA	NA	0.137224	rs13019081	11	IL1R1:AC007271.3	0:0	ncRNA_intronic	1.455	6	4	15	1	1	1
rs11343717	6	25708007	CA	C	0.2913	NA	NA	NA	0.0887809	rs3752416	34	SCGN	5995	intergenic	1.455	NA	5	15	1	1	1
rs71763187	6	25987439	C	CCG	0.4314	NA	NA	NA	0.457023	rs3752416	34	U91328.21	0	ncRNA_intronic	1.455	NA	4	5	1	1	1
rs540813197	10	8799408	A	AT	0.1501	NA	NA	NA	0.163949	rs11255938	51	RP11-575N15.1	33156	intergenic	1.455	NA	5	15	0	0	0
rs77626543	10	96133084	C	G	0.4423	0.000591323	-0.0211625	0.00615983	0.399871	rs11187838	53	NOC3L	10367	intergenic	1.455	7	5	15	0	1	1
rs11320674	16	27342377	A	G	0.1282	NA	NA	NA	0.169569	rs2040789	70	IL4R	0	intronic	1.455	5	2	7	1	1	1
rs2064164	22	41966673	C	A	0.2097	1.76519e-06	-0.0356812	0.00746687	0.704309	rs9611573	80	CSDC2	0	intronic	1.455	7	4	5	1	1	1
rs11685424	2	102926981	G	A	0.494	0.000579376	-0.0200254	0.00581951	0.540272	rs13019081	11	IL1RL1	980	upstream	1.454	7	5	15	1	1	1
rs62284198	3	101474699	G	A	0.335	2.23346e-11	-0.0409868	0.00612668	0.174352	rs13321258	18	CEP97	0	intronic	1.454	6	4	4	1	1	1
rs6884378	5	109667126	C	A	0.1103	0.0191084	-0.0211538	0.00902693	0.387629	rs27123	28	TMEM232	0	intergenic	1.454	7	5	15	1	1	1
5:110060154:C:T	5	110060154	C	T	0.01889	NA	NA	NA	0.29606	rs27123	28	TMEM232	0	NA	1.454	NA	5	15	1	0	1
rs11255903	10	8798182	A	C	0.2604	0.00231363	-0.022951	0.00753305	0.243416	rs11255938	51	RP11-575N15.1	31930	intergenic	1.454	5	5	15	0	0	0
13:99966291:A:G	13	99966291	A	G	0.1153	NA	NA	NA	0.210792	rs2096382	64	UBAC2	0	intronic	1.454	NA	2	5	1	1	1
rs34004770	16	27207771	A	AT	0.4751	NA	NA	NA	0.129058	rs2040789	70	KDM8	7035	intergenic	1.454	NA	2	15	1	1	1
rs72897173	1	35889176	T	C	0.02783	0.0032021	0.0400043	0.0135716	0.235263	rs1188633	3	ZMYM4	1516	intergenic	1.453	6	4	5	1	1	1
rs1494488	1	203079575	A	G	0.338	2.84732e-08	0.0355914	0.0064122	0.910509	rs3766568	9	ADORA1	0	intronic	1.453	NA	5	14	1	1	1
rs11567755	5	35872575	C	CA	0.2823	NA	NA	NA	0.221712	rs10472984	27	IL7R	0	intronic	1.453	NA	4	15	1	1	1
rs6596070	5	131556174	T	C	0.4513	NA	NA	NA	0.0847485	rs7713065	30	P4HA2	0	intronic	1.453	5	2	5	1	1	1
rs7924036	10	65191645	G	T	0.492	8.13957e-06	-0.0263357	0.00590291	0.749886	rs7896518	52	JMJD1C	0	intronic	1.453	6	4	5	1	1	1
rs9890198	17	37457480	A	C	0.16	6.35187e-10	-0.0504825	0.00816678	0.363583	rs2271308	71	FBXL20	0	intronic	1.453	5	4	5	1	1	1
rs8068260	17	38163650	T	C	0.4573	1.45883e-32	-0.073202	0.00616047	0.490755	rs8080734	71	RP11-387H17.6	4828	intergenic	1.453	6	5	15	1	1	1
rs55970801	3	33060230	G	A	0.07753	4.73685e-05	0.0432821	0.010639	0.0713326	rs35570272	16	GLB1	0	intronic	1.452	7	4	5	1	1	1
rs2569160	5	140028774	T	C	0.4036	0.000454039	0.0255642	0.00729051	0.252384	rs35346561	31	IK	0	intronic	1.452	NA	4	5	1	1	1
rs2395626	6	35422754	G	T	0.4394	0.019356	0.0140129	0.005992	0.113803	rs113670165	35	FANCE	0	intronic	1.452	6	2	5	1	1	1
rs9362723	6	90875280	C	G	0.1024	0.0334088	-0.026489	0.0124529	0.066446	rs77844882	36	BACH2	0	intronic	1.452	6	5	15	1	0	1
rs75770737	8	128782017	C	T	0.4195	NA	NA	NA	0.292293	rs13277355	46	PVT1	24761	intergenic	1.452	7	14	15	0	0	1
rs3891088	9	136083695	C	T	0.4036	0.00241415	-0.0300919	0.00991856	0.187415	rs630014	50	OBP2B	0	intronic	1.452	NA	5	14	1	1	1
rs78639806	10	8833945	A	G	0.1511	NA	NA	NA	0.164828	rs11255938	51	RP11-575N15.1	67693	intergenic	1.452	5	9	15	0	0	1
rs11074852	16	27300596	T	C	0.2883	5.09527e-10	-0.0429865	0.0069153	0.0526657	rs2040789	70	CTD-3203P2.2	0	intronic	1.452	7	5	15	1	1	1
rs4572421	17	37701045	G	A	0.4155	4.74735e-07	0.0320641	0.00636666	0.17897	rs2271308	71	CDK12	0	intronic	1.452	7	4	5	1	1	1
rs4076706	2	8531037	G	A	0.4056	1.56326e-05	0.033557	0.00776858	0.100714	rs10174949	10	LINC00299	7285	intergenic	1.451	NA	4	15	0	0	1
rs328678	5	118925916	G	T	0.339	0.0289951	-0.0137447	0.00629466	0.16833	rs1509142	29	HSD17B4	0	intergenic	1.451	1d	7	15	1	1	1
rs10899225	11	76192332	C	T	0.4006	0.000440368	0.0212399	0.00604328	0.167321	rs11236797	58	C11orf30	0	intronic	1.451	7	4	5	1	1	1
rs7181556	15	67476768	C	T	0.2316	2.24717e-12	0.0487826	0.00695085	0.968379	rs7178824	68	SMAD3	0	intronic	1.451	4	4	5	1	1	1
rs2146120	1	152504200	T	A	0.3469	NA	NA	NA	0.0516363	rs12123821	4	CRCT1	15713	intergenic	1.45	7	5	15	0	1	1
rs6963719	7	28149043	C	T	0.3002	0.00275176	0.0193218	0.0064531	0.394175	rs864745	42	JAZF1	0	intronic	1.45	6	5	15	1	1	1
rs10254284	7	28167391	A	T	0.3658	0.000422596	0.0224822	0.00637693	0.5536	rs864745	42	JAZF1	0	intronic	1.45	5	4	5	1	1	1
rs13276142	8	81256571	T	G	0.4036	8.72998e-13	0.0471309	0.00659249	0.704805	rs4739738	44	RP11-941H19.3	4495	intergenic	1.45	6	7	15	0	1	1
rs35231773	1	35603693	A	AT	0.1113	NA	NA	NA	0.0754897	rs1188633	3	EFCAB14P1	15607	intergenic	1.449	NA	7	15	0	0	1
rs12567278	1	35995581	T	C	0.1103	0.000113578	0.038187	0.00989406	0.940455	rs1188633	3	KIAA0319L	0	intronic	1.449	5	4	5	1	1	1
rs17714228	3	45945132	A	C	0.1203	NA	NA	NA	0.1034	rs9851306	17	LZTFL1	0	intronic	1.449	7	4	15	1	1	1
rs1992670	3	187668432	G	T	0.09841	0.00108063	-0.0311478	0.00952927	0.174968	rs491087	19	RP11-44H4.1	4422	intergenic	1.449	5	5	15	0	0	1
rs35448460	11	61537648	TG	T	0.4135	NA	NA	NA	0.178403	rs102274	57	MYRF:TMEM258	0:0	intronic	1.449	NA	2	15	1	1	0
rs67624109	12	123824635	C	T	0.2237	2.95601e-08	0.0415832	0.00750055	0.99386	rs12824685	61	SBNO1	0	intronic	1.449	6	4	4	1	1	1
rs148959262	14	93740396	TAAAG	T	0.1372	NA	NA	NA	0.198095	rs12434251	66	BTBD7	0	intronic	1.449	NA	4	5	1	1	1
rs8013216	14	94037341	T	C	0.2465	0.00885441	0.0181062	0.00691703	0.307712	rs12434251	66	UNC79	0	intronic	1.449	7	5	15	1	1	1
rs535876101	17	38044256	CA	C	0.1153	NA	NA	NA	0.10854	rs8080734	71	ZPBP2	10106	intergenic	1.449	NA	13	14	0	1	1
rs57081652	2	103075381	G	C	0.2505	NA	NA	NA	0.593346	rs13019081	11	IL18RAP	6355	intergenic	1.448	7	5	15	1	1	1
rs5833017	2	103083120	AG	A	0.2197	NA	NA	NA	0.165326	rs13019081	11	SLC9A4	6641	intergenic	1.448	NA	7	15	1	1	1
rs11123407	2	111950594	A	C	0.4583	0.00914985	-0.0155236	0.00595595	0.0987904	rs72837826	12	AC108463.1	2945	intergenic	1.448	4	5	15	0	1	1
rs112200048	3	101586886	CTCCT	C	0.2336	NA	NA	NA	0.148441	rs13321258	18	NFKBIZ	7019	intergenic	1.448	NA	5	15	1	1	1
rs2169287	9	6305904	C	A	0.2763	NA	NA	NA	0.406015	rs12376324	47	TPD52L3	22444	intergenic	1.448	5	7	15	0	1	1
rs28662106	11	1118675	C	T	0.1879	0.00808112	-0.0211795	0.0079963	0.473288	rs11602802	54	MUC2	14255	intergenic	1.448	5	5	14	0	1	1
rs147246031	12	123703440	T	TTTTG	0.2763	NA	NA	NA	0.652692	rs12824685	61	MPHOSPH9	0	intronic	1.448	NA	4	5	1	1	1
rs2097800	14	68936687	T	C	0.3559	0.0252385	0.0133513	0.00596644	0.0616403	rs7148416	65	RAD51B	0	intronic	1.448	5	5	5	1	0	1
rs11074952	16	11218606	G	A	0.2714	0.000569955	-0.0221761	0.00643621	0.113748	rs11864680	69	CLEC16A	0	intronic	1.448	7	4	4	1	1	1
rs12103921	17	38354929	G	T	0.33	NA	NA	NA	0.0529948	rs12450388	71	RAPGEFL1	3020	intergenic	1.448	5	1	15	1	1	1
rs3837965	19	46214291	G	T	0.2207	0.00314264	0.0241019	0.00816065	0.151009	rs1132645	76	FBXO46	0	UTR3	1.448	5	4	5	1	1	1
rs9311385	3	46104094	A	G	0.2724	NA	NA	NA	0.282595	rs9851306	17	XCR1	34859	intergenic	1.447	5	5	15	0	1	1
rs13152885	5	131744751	G	C	0.04573	0.000110281	-0.0511558	0.0132296	0.106083	rs7713065	30	C5orf56	1576	intergenic	1.447	4	2	15	1	1	1
rs200778164	5	176700252	GGAA	G	0.04274	NA	NA	NA	0.05691	rs12187932	32	NSD1	0	intronic	1.447	NA	4	4	1	1	1
6:135903761:C:G	6	135903761	C	G	0.3668	NA	NA	NA	0.808356	rs11154806	38	LINC00271	0	NA	1.447	NA	5	15	0	1	1
rs4896173	6	136083551	C	A	0.3042	0.00250061	-0.0184525	0.00610349	0.207101	rs11154806	38	RP11-394G3.2	44734	intergenic	1.447	7	9	15	0	1	1
rs7896795	10	8537007	T	G	0.4622	2.4294e-05	-0.0252779	0.00598824	0.399987	rs10795632	51	KRT8P37	18642	intergenic	1.447	6	9	15	0	0	1
rs200510273	10	65473962	G	GTTTTTTTTTTTT	0.1034	NA	NA	NA	0.0538152	rs7896518	52	RP11-170M17.1	0	ncRNA_intronic	1.447	NA	2	7	0	0	1
rs10545050	10	96126917	CA	C	0.2803	NA	NA	NA	0.284757	rs11187838	53	NOC3L	4200	intergenic	1.447	NA	5	15	1	1	1
rs564320650	22	42014364	TA	T	0.3956	NA	NA	NA	0.322181	rs9611573	80	DESI1	0	intronic	1.447	NA	5	5	1	1	1
rs11264319	1	155083942	C	T	0.4841	NA	NA	NA	0.366335	rs914615	5	Y_RNA	9023	intergenic	1.446	5	5	15	0	1	1
rs12644002	4	145759137	T	A	0.2724	0.00177683	-0.0205257	0.0065678	0.0809402	rs1828590	25	HSPD1P5	7639	intergenic	1.446	7	9	15	0	1	0
rs17520975	5	110572716	C	T	0.2694	1.04463e-05	-0.0304828	0.00691578	0.252607	rs1438673	28	CAMK4	0	intronic	1.446	4	2	15	1	1	1
rs75503445	5	110580862	C	A	0.07157	NA	NA	NA	0.101085	rs17132762	28	CAMK4	0	intronic	1.446	7	4	15	1	1	1
rs4538604	5	131169118	G	A	0.4622	0.0338783	0.0132819	0.00626056	0.0582294	rs7713065	30	ACSL6:AC034228.7	0:0	ncRNA_intronic	1.446	6	9	15	1	1	1
rs55749270	6	35386487	C	CA	0.162	NA	NA	NA	0.19024	rs113670165	35	PPARD	0	intronic	1.446	NA	2	5	1	1	1
rs12341844	9	5177872	C	T	0.2932	0.000423876	-0.0259804	0.00737084	0.842366	rs7868130	47	INSL6	0	intronic	1.446	6	7	15	1	1	1
rs9611454	22	41409429	C	T	0.3529	0.000262973	0.0233445	0.00639701	0.128394	rs9611573	80	Y_RNA	32071	intergenic	1.446	7	5	15	0	1	0
rs16840125	2	204655597	A	T	0.02783	6.57645e-05	0.0483438	0.0121129	0.623089	rs3181097	13	RNU6-474P	8730	intergenic	1.445	6	5	15	0	0	1
rs11711595	3	187630727	A	G	0.2485	0.0104849	-0.0177433	0.00693257	0.326306	rs491087	19	RP11-44H4.1	19824	intergenic	1.445	5	5	15	0	0	1
rs11734571	4	106703557	A	G	0.06362	7.63043e-09	0.075476	0.0130662	1	rs147632916	23	INTS12:GSTCD:RP11-45L9.1	0:0:0	ncRNA_intronic	1.445	7	5	15	1	1	1
rs919286	5	109656712	G	A	0.1103	0.0219378	-0.0202848	0.00885241	0.385876	rs27123	28	TMEM232	0	intergenic	1.445	6	5	15	1	1	1
rs3813201	1	1151232	T	C	0.1312	NA	NA	NA	0.711941	rs12036216	1	SDF4	1055	intergenic	1.444	NA	1	5	1	1	1
2:103044839:G:GT	2	103044839	G	GT	0.2157	NA	NA	NA	0.069549	rs13019081	11	IL18RAP	0	NA	1.444	NA	1	15	1	1	1
rs35053097	5	131806353	T	C	0.1342	NA	NA	NA	0.0866627	rs7713065	30	C5orf56:AC116366.6	0:0	ncRNA_exonic	1.444	6	4	7	1	1	1
rs2288820	5	141548024	A	G	0.1292	NA	NA	NA	0.0763156	rs249681	31	NDFIP1	14018	intergenic	1.444	NA	5	15	0	1	1
rs12525930	6	35439932	T	C	0.4284	0.00948127	0.0159325	0.0061416	0.131489	rs113670165	35	RPL10A	1369	intergenic	1.444	3a	3	6	1	1	1
rs34111309	10	65182717	CT	C	0.3141	NA	NA	NA	0.353391	rs7896518	52	JMJD1C	0	intronic	1.444	NA	5	5	1	1	1
rs66958750	11	76231852	T	TTAAG	0.4006	NA	NA	NA	0.170522	rs11236797	58	C11orf30	0	intronic	1.444	NA	4	5	1	1	1
rs3784109	14	68789911	T	G	0.4205	4.04357e-14	0.0460316	0.00608917	0.624322	rs7148416	65	RAD51B	0	intronic	1.444	5	2	15	1	1	1
rs9894864	17	37507443	G	A	0.2485	6.03688e-10	-0.0420347	0.00679133	0.583657	rs2271308	71	FBXL20	0	intronic	1.444	6	5	15	1	1	1
rs11264413	1	155788656	G	A	0.2883	NA	NA	NA	0.177038	rs914615	5	GON4L	0	intronic	1.443	7	4	4	1	1	1
rs3732125	2	103013963	G	C	0.2505	3.01762e-36	-0.0814598	0.00647956	0.614707	rs13019081	11	IL18R1	0	UTR3	1.443	5	5	15	1	1	1
rs6742381	2	103125466	C	T	0.2018	NA	NA	NA	0.0821435	rs13019081	11	SLC9A4	0	intronic	1.443	3a	4	15	1	1	1
3:46199680:C:G	3	46199680	G	C	0.1014	NA	NA	NA	0.067027	rs9851306	17	CCR3	5415	intergenic	1.443	7	5	15	1	1	1
rs11405616	5	141510261	CA	C	0.4394	NA	NA	NA	0.76666	rs249681	31	NDFIP1	0	intronic	1.443	NA	4	5	1	1	1
rs55660607	6	35399876	T	TA	0.1521	NA	NA	NA	0.129494	rs113670165	35	PPARD	3907	intergenic	1.443	NA	5	15	1	1	1
rs10245237	7	20537223	T	C	0.2485	1.89419e-09	0.0398514	0.00663457	0.782382	rs11978564	40	ITGB8	81845	intergenic	1.443	3a	5	15	0	1	1
rs12549512	8	128841372	A	G	0.4543	0.0195707	0.0143038	0.00612719	0.120638	rs13277355	46	PVT1	0	ncRNA_intronic	1.443	6	4	5	0	1	0
rs1326668	10	8951535	T	C	0.2575	NA	NA	NA	0.612449	rs827645	51	RP11-428L9.1	0	ncRNA_intronic	1.443	6	14	15	0	0	1
rs7897678	10	96060610	C	G	0.338	0.000450108	-0.022282	0.00635029	0.606832	rs11187838	53	PLCE1	0	intronic	1.443	6	4	15	1	1	1
rs2860840	10	96495232	C	T	0.336	0.0222499	0.0142154	0.00621827	0.267026	rs11187838	53	CYP2C18:CYP2C19	0:0	UTR3	1.443	7	5	15	1	1	1
rs174450	11	61641542	G	T	0.4722	7.21278e-05	-0.0235544	0.00593436	0.287296	rs102274	57	FADS3	0	intronic	1.443	NA	3	5	1	1	1
rs7218670	17	37500424	G	A	0.2515	NA	NA	NA	0.574124	rs2271308	71	FBXL20	0	intronic	1.443	6	5	5	1	1	1
rs111323630	22	41463281	C	CA	0.332	NA	NA	NA	0.0869878	rs9611573	80	Y_RNA	1630	intergenic	1.443	NA	5	15	0	1	1
rs58323591	22	42140800	CTTTG	C	0.1998	NA	NA	NA	0.695252	rs9611573	80	MEI1	0	intronic	1.443	NA	5	15	1	1	1
rs2272127	2	103039873	C	G	0.1849	NA	NA	NA	0.993134	rs17027246	11	IL18RAP	0	intronic	1.442	7	2	15	1	1	1
rs4024105	5	35975931	T	A	0.3479	0.00249336	0.0190543	0.00630072	0.175702	rs10472984	27	UGT3A1	0	intronic	1.442	7	5	15	1	1	1
rs10036208	5	131571323	T	C	0.3897	3.61665e-05	0.0249891	0.00604961	0.0786459	rs7713065	30	P4HA2	0	intronic	1.442	6	5	15	1	1	1
rs3799352	6	25822620	C	T	0.4612	0.0011076	-0.0196206	0.00601552	0.255944	rs3752416	34	SLC17A1	0	intronic	1.442	7	5	15	1	1	1
rs72701691	9	5229419	T	A	0.0994	0.0467472	-0.019621	0.00986682	0.288138	rs7868130	47	INSL4	1999	intergenic	1.442	7	7	15	1	1	1
rs72703608	9	5258127	A	G	0.2853	4.0873e-05	-0.0273383	0.00666383	0.747769	rs7868130	47	INSL4	22822	intergenic	1.442	6	9	15	0	1	1
1:198710643:A:G	1	198710643	G	A	0.4901	NA	NA	NA	0.372568	rs76181804	8	PTPRC	0	NA	1.441	NA	4	15	1	0	1
rs60667821	5	132021512	C	CAAA	0.2694	NA	NA	NA	0.511425	rs2299010	30	AC004237.1	2860	intergenic	1.441	NA	5	15	1	0	1
rs10463292	5	139888813	G	C	0.2326	NA	NA	NA	0.989672	rs35346561	31	ANKHD1:ANKHD1-EIF4EBP3	0:0	intronic	1.441	5	4	4	1	1	1
rs7896783	10	65162153	G	A	0.4861	9.55522e-07	-0.0287736	0.00587146	0.810048	rs7896518	52	JMJD1C	0	intronic	1.441	5	5	15	1	1	1
rs61886339	10	96032866	T	C	0.2982	0.000139411	-0.024365	0.00639634	0.486722	rs11187838	53	PLCE1	0	intronic	1.441	7	4	15	1	1	1
rs34462515	11	1218478	G	A	0.2038	0.000248438	0.0291929	0.00796779	0.0758905	rs11602802	54	MUC5AC	0	intergenic	1.441	5	4	15	1	0	0
rs111306289	16	11192959	T	TGAGCCAA	0.4225	NA	NA	NA	0.401059	rs11864680	69	CLEC16A	0	intronic	1.441	NA	2	5	1	1	1
rs549550056	1	152390743	A	ACTCGCGCGCACGCGCGCGCG	0.3419	NA	NA	NA	0.0657405	rs12123821	4	RP1-91G5.3	0	ncRNA_intronic	1.44	NA	7	15	1	1	1
rs13089177	3	100968048	C	T	0.496	0.0466218	0.0119682	0.00601502	0.186632	rs13321258	18	IMPG2	0	intronic	1.44	4	5	15	1	1	1
rs4256190	4	145236426	G	A	0.2873	0.00041459	0.0240808	0.00682056	0.236015	rs1828590	25	GYPA	174521	intergenic	1.44	7	8	9	0	0	0
rs173415	5	110128473	A	G	0.1302	NA	NA	NA	0.244441	rs27123	28	SLC25A46	27615	intergenic	1.44	NA	5	15	0	1	1
rs202135593	9	5170556	C	CT	0.2793	NA	NA	NA	0.690001	rs7868130	47	INSL6	0	intronic	1.44	NA	9	15	1	1	1
rs10905281	10	8109583	C	A	0.1998	7.67008e-05	-0.0312418	0.00790035	0.311538	rs10905284	51	GATA3	0	intronic	1.44	7	4	14	1	1	0
rs12358789	10	65121485	A	G	0.4642	NA	NA	NA	0.749372	rs7896518	52	JMJD1C	0	intronic	1.44	6	5	15	1	1	1
rs2231819	11	34527436	G	C	0.1123	0.0342398	-0.0195483	0.00923293	0.110254	rs7118388	56	ELF5	0	intronic	1.44	5	5	15	1	1	1
rs67726002	17	47444562	GTT	G	0.4602	NA	NA	NA	0.654461	rs12940887	73	RP11-1079K10.3	0	ncRNA_intronic	1.44	NA	5	15	1	1	1
rs34828044	1	1305121	C	T	0.1083	NA	NA	NA	0.171489	rs12036216	1	AURKAIP1	3988	intergenic	1.439	NA	5	15	1	1	1
rs4845764	1	152390728	T	C	0.335	NA	NA	NA	0.0763663	rs12123821	4	RP1-91G5.3	0	ncRNA_intronic	1.439	6	7	15	1	0	1
rs6755229	2	102685411	A	G	0.4672	0.00197035	-0.0189178	0.00611304	0.0846008	rs13019081	11	IL1R1	0	intronic	1.439	7	5	15	1	1	1
rs433306	5	110593702	C	G	0.4602	NA	NA	NA	0.250468	rs1438673	28	CAMK4	0	intronic	1.439	7	1	15	1	1	1
rs138196887	5	140113097	TG	T	0.2396	NA	NA	NA	0.544199	rs35346561	31	RP11-515C16.7	648	upstream	1.439	NA	9	15	0	1	1
rs719725	9	6365683	A	C	0.4076	1.27516e-17	-0.0516063	0.00603871	0.203531	rs12376324	47	TPD52L3	33782	intergenic	1.439	5	5	15	0	1	1
rs34830742	11	34435503	G	GCTAT	0.3032	NA	NA	NA	0.182974	rs7118388	56	RP1-53C18.3	9006	intergenic	1.439	NA	4	9	0	1	1
rs77251009	11	76315429	G	T	0.0507	5.39039e-05	-0.062669	0.0155197	0.059464	rs11236797	58	RP11-672A2.7	13173	intergenic	1.439	5	5	15	0	0	1
rs143360708	1	35822502	CAG	C	0.02087	NA	NA	NA	0.0527425	rs1188633	3	ZMYM4	0	intronic	1.438	NA	4	5	1	0	1
rs2530233	5	140082876	A	G	0.4314	0.00338989	0.0173952	0.00593698	0.21039	rs35346561	31	ZMAT2	0	intronic	1.438	NA	4	4	1	1	1
rs7073746	10	64904071	A	G	0.4891	2.4599e-06	-0.0279825	0.00593929	0.781712	rs7896518	52	NRBF2	0	intronic	1.438	5	2	5	1	1	1
rs34925730	13	99860835	T	A	0.2734	1.25787e-12	-0.0445342	0.00627343	0.58587	rs2096382	64	UBAC2	0	intronic	1.438	6	4	5	1	1	1
rs34926089	1	167178882	C	T	0.3072	6.97682e-06	-0.0314841	0.00700519	0.0795593	rs2995091	7	RP11-277B15.3	10185	intergenic	1.437	3a	5	9	0	1	1
rs1973531	5	118650964	G	A	0.3012	NA	NA	NA	0.0822674	rs1509142	29	TNFAIP8	0	intronic	1.437	6	2	15	1	1	1
rs149218	5	131669690	T	C	0.4115	NA	NA	NA	0.115453	rs4705959	30	SLC22A4:AC034220.3	0:0	ncRNA_intronic	1.437	NA	4	5	1	1	1
rs11385258	5	131748241	T	TA	0.3797	NA	NA	NA	0.498802	rs7713065	30	C5orf56	0	intronic	1.437	NA	1	5	1	1	1
rs249641	5	141525305	A	G	0.3797	1.02901e-13	-0.0448293	0.00602778	0.995632	rs249681	31	NDFIP1	0	intronic	1.437	1f	4	4	1	1	1
rs4721912	7	20501204	C	T	0.4205	NA	NA	NA	0.334962	rs11978564	40	ITGB8	45826	intergenic	1.437	7	14	15	0	1	1
rs11521485	9	6179948	C	T	0.17	1.91711e-25	-0.124634	0.0119559	0.960176	rs12376324	47	RP11-575C20.1	15985	intergenic	1.437	7	5	15	0	1	1
rs76602649	10	8100131	A	T	0.2306	0.0269404	0.024505	0.0110763	0.120829	rs10905284	51	GATA3	0	intronic	1.437	4	1	13	1	1	0
rs10761719	10	64890097	A	G	0.1928	0.0170301	-0.0175117	0.00733918	0.179221	rs7896518	52	NRBF2	2952	intergenic	1.437	7	5	15	1	1	1
rs12309362	12	133043033	G	A	0.3628	0.00290685	0.0224667	0.00754569	0.206125	rs4883585	62	RP11-503G7.2	3590	intergenic	1.437	2b	5	14	1	1	0
rs12434551	14	69253364	A	T	0.4652	0.0327958	0.0124596	0.00583704	0.0784606	rs79509103	65	ZFP36L1	1012	intergenic	1.437	2b	2	7	1	1	1
rs522821	1	35741663	G	A	0.04871	7.64255e-06	0.050306	0.0112417	0.38474	rs1188633	3	ZMYM4	0	intronic	1.436	NA	4	5	1	1	1
rs59404961	1	35992036	A	G	0.02386	NA	NA	NA	0.206445	rs1188633	3	KIAA0319L	0	intronic	1.436	6	5	15	1	0	1
rs7628489	3	46267875	G	A	0.08946	NA	NA	NA	0.0550472	rs9851306	17	CCR3	0	intronic	1.436	7	5	15	1	1	1
rs6881147	5	110451936	G	C	0.4473	NA	NA	NA	0.819137	rs1438673	28	WDR36	0	intronic	1.436	7	4	5	1	1	1
rs11245955	11	1103137	G	A	0.17	0.0271171	-0.018478	0.00836174	0.0891879	rs11602802	54	MUC2	0	intronic	1.436	5	5	15	1	0	1
rs1966915	17	37425262	A	C	0.2525	1.04158e-07	0.0375867	0.00706608	0.569812	rs2271308	71	FBXL20	0	intronic	1.436	NA	4	4	1	1	1
rs8067459	17	47444113	T	C	0.4602	9.92143e-16	-0.0479844	0.00597726	0.654461	rs12940887	73	RP11-1079K10.3	0	ncRNA_intronic	1.436	6	5	15	1	1	1
rs143791406	2	111863994	CT	C	0.1123	NA	NA	NA	0.876504	rs72837826	12	ACOXL:AC096670.3	0:0	ncRNA_intronic	1.435	NA	5	15	1	1	0
rs7467258	9	6305622	A	G	0.3171	NA	NA	NA	0.338801	rs12376324	47	TPD52L3	22726	intergenic	1.435	6	7	15	0	1	1
rs9411474	9	136125716	C	G	0.09642	3.11274e-07	0.051958	0.010155	0.210696	rs28627930	50	ABO:RP11-430N14.4	71:71	downstream	1.435	7	5	14	0	1	1
rs79736013	11	34437131	G	GT	0.3668	NA	NA	NA	0.497902	rs7118388	56	RP1-53C18.3	10634	intergenic	1.435	NA	5	15	0	1	1
rs174567	11	61593005	A	G	0.3559	7.5955e-11	0.0410832	0.00631233	0.946885	rs102274	57	FADS2:FADS1	0:0	intronic	1.435	7	5	15	1	1	1
rs5806100	13	99845406	TAA	T	0.2763	NA	NA	NA	0.599489	rs2096382	64	GAPDHP22	2160	intergenic	1.435	NA	5	15	1	1	1
rs11628538	14	93746562	G	A	0.161	NA	NA	NA	0.165116	rs12434251	66	BTBD7	0	intronic	1.435	5	4	5	1	1	1
rs561243245	22	41684924	A	AT	0.1153	NA	NA	NA	0.215646	rs9611573	80	AL035681.1	463	downstream	1.435	NA	1	15	1	1	1
rs12069385	1	35779988	C	T	0.02386	0.0186196	0.03264	0.0138713	0.206445	rs1188633	3	ZMYM4	0	intronic	1.434	7	4	5	1	1	1
rs6861829	5	109883334	G	A	0.0328	NA	NA	NA	0.124371	rs27123	28	TMEM232	0	intronic	1.434	4	7	15	1	1	1
rs12719453	5	131457753	A	G	0.4483	0.0443147	0.013863	0.00689324	0.0835326	rs7713065	30	AC063976.1	25430	intergenic	1.434	6	9	15	0	1	1
rs1980252	12	123745178	C	G	0.2316	7.47382e-08	-0.04109	0.00763841	0.925852	rs12824685	61	RP11-282O18.3	0	ncRNA_intronic	1.434	7	4	4	1	1	1
rs11395284	17	37463549	T	TA	0.2416	NA	NA	NA	0.534871	rs2271308	71	FBXL20	0	intronic	1.434	NA	2	5	1	1	1
rs2072153	17	47390014	G	C	0.3072	NA	NA	NA	0.241837	rs12940887	73	ZNF652	0	intronic	1.434	6	4	5	1	1	1
rs2024035	2	102532012	C	T	0.1074	2.35054e-05	-0.0460518	0.0108903	0.0564212	rs17027246	11	FLJ20373	20861	intergenic	1.433	NA	5	15	0	1	1
rs4094197	3	46099428	G	C	0.3956	0.0385061	0.0240157	0.011605	0.517831	rs9851306	17	XCR1	30193	intergenic	1.433	5	5	15	0	1	1
rs10051345	5	139670932	G	C	0.4483	0.00423029	0.0167289	0.00584833	0.0500449	rs35346561	31	PFDN1	0	intronic	1.433	6	5	5	1	1	1
rs147660489	8	81316200	C	T	0.0507	0.00212288	-0.0435137	0.0141624	0.07057	rs4739738	44	RNU6-1213P	1550	intergenic	1.433	6	5	15	0	1	1
rs4400684	10	65012687	A	G	0.4871	4.23363e-06	-0.0270942	0.00589059	0.814631	rs7896518	52	JMJD1C	0	intronic	1.433	5	4	5	1	1	1
rs75139451	1	35723756	G	A	0.02386	0.0201236	0.033216	0.0142924	0.171535	rs1188633	3	RN7SL136P	6066	intergenic	1.432	7	5	15	0	1	1
rs35850919	1	198538762	T	TTTG	0.1869	NA	NA	NA	0.0564627	rs76181804	8	RP11-553K8.2	28091	intergenic	1.432	NA	15	15	0	0	1
rs72669981	4	106524730	T	G	0.06759	NA	NA	NA	0.708959	rs147632916	23	ARHGEF38	0	intronic	1.432	7	4	15	1	1	1
rs4722763	7	28183448	T	C	0.1203	0.00474715	-0.0256086	0.00906914	0.136806	rs864745	42	JAZF1	0	intronic	1.432	6	4	15	1	1	1
rs12343038	9	5178579	C	T	0.2932	1.58792e-06	-0.0305944	0.00637405	0.842366	rs7868130	47	INSL6	0	intronic	1.432	5	7	15	1	1	1
rs6592632	11	76116366	C	T	0.2366	4.72466e-06	-0.0312494	0.006828	0.055408	rs141420268	58	RP11-111M22.2	0	UTR3	1.432	5	5	15	1	1	1
rs140131764	14	94043572	A	AAAAT	0.03777	NA	NA	NA	0.0517871	rs12434251	66	UNC79	0	intronic	1.432	NA	5	15	1	1	1
rs7359623	17	38049589	T	C	0.496	NA	NA	NA	0.40048	rs8080734	71	GSDMB	11258	intergenic	1.432	6	5	15	0	1	1
rs17723686	20	6610242	G	C	0.1819	0.00344054	0.022962	0.00784928	0.0698787	rs1407034	77	CASC20	101135	intergenic	1.432	4	13	15	0	0	1
rs200967632	22	41607738	A	AT	0.3638	NA	NA	NA	0.159954	rs9611573	80	L3MBTL2:RP4-756G23.5	0:0	ncRNA_intronic	1.432	NA	4	5	1	1	0
rs34567656	1	1303677	C	T	0.1083	0.000349106	-0.0319869	0.00894528	0.171489	rs12036216	1	AURKAIP1	5432	intergenic	1.431	NA	5	15	1	1	1
rs2929922	3	101587934	A	T	0.4284	NA	NA	NA	0.140446	rs13321258	18	NFKBIZ	8067	intergenic	1.431	4	5	15	1	1	1
rs45582533	4	123381072	C	A	0.08052	0.00115366	-0.03859	0.0118735	0.085724	rs62324212	24	IL2	3191	intergenic	1.431	6	14	15	1	1	1
rs4705954	5	131843084	T	C	0.4503	NA	NA	NA	0.302332	rs4705959	30	IRF1	16593	intergenic	1.431	6	5	15	0	1	1
rs17064702	6	135928252	G	A	0.325	2.29141e-09	-0.0376585	0.00630197	0.799223	rs11154806	38	LINC00271	0	ncRNA_intronic	1.431	6	14	15	0	1	1
rs10089888	8	128842616	G	T	0.4473	0.00386039	0.0172873	0.00598311	0.123795	rs13277355	46	PVT1	0	ncRNA_intronic	1.431	3a	4	5	0	1	0
rs7972591	12	57281402	G	A	0.3638	NA	NA	NA	0.233201	rs3001425	60	RP11-74M13.4	13349	intergenic	1.431	6	5	15	0	1	1
rs9899653	17	37781485	T	C	0.08946	NA	NA	NA	0.191201	rs2271308	71	PPP1R1B	1507	intergenic	1.431	5	2	13	1	1	1
rs10417127	19	9173288	T	C	0.3668	NA	NA	NA	0.122719	rs7258329	74	OR1M4P	20499	intergenic	1.431	6	5	15	0	1	1
rs6085583	20	6490992	T	C	0.2276	6.5664e-06	0.032279	0.00716153	0.192204	rs1407034	77	CASC20	0	ncRNA_intronic	1.431	7	9	15	0	0	1
rs56112907	1	155070862	A	C	0.4871	NA	NA	NA	0.365868	rs914615	5	EFNA3	10847	intergenic	1.43	6	5	15	0	1	1
rs1721356	2	228754867	A	G	0.2425	0.0358325	-0.0158549	0.00755419	0.0843497	rs2135481	14	DAW1	0	intronic	1.43	6	5	15	1	1	1
rs17412601	3	101499275	T	C	0.331	3.43392e-12	-0.0431785	0.00620495	0.163509	rs13321258	18	NXPE3	0	intronic	1.43	4	1	2	1	1	1
rs13436926	5	35825173	C	T	0.3777	3.76997e-06	0.0283719	0.00613622	0.760255	rs10472984	27	CTD-2113L7.1	0	ncRNA_intronic	1.43	7	2	15	0	1	1
rs36122225	5	139558846	TA	T	0.2406	NA	NA	NA	0.084901	rs35346561	31	CYSTM1	0	intronic	1.43	NA	5	5	1	1	1
rs9469975	6	35222497	G	A	0.1859	1.0612e-08	0.044044	0.00769913	0.796867	rs113670165	35	SCUBE3	1640	intergenic	1.43	7	4	5	1	1	1
rs574193473	8	81313801	ATAT	A	0.3688	NA	NA	NA	0.681905	rs4739738	44	RNU6-1213P	3949	intergenic	1.43	NA	5	15	0	0	1
rs113575321	17	45860770	T	TGAGA	0.2853	NA	NA	NA	0.294557	rs62074058	73	OSBPL7	23967	intergenic	1.43	NA	13	14	0	1	1
rs10418817	19	9206434	G	A	0.3509	0.000231706	-0.0236901	0.0064346	0.0597897	rs7258329	74	OR1M1	1544	intergenic	1.43	7	5	15	1	1	1
rs73236644	4	38863193	A	G	0.2296	NA	NA	NA	0.586468	rs5743604	21	TLR1:TLR6	4754:4754	intergenic	1.429	7	5	15	1	1	1
rs12885345	14	93806527	G	A	0.1491	NA	NA	NA	0.163683	rs12434251	66	UNC79	0	intronic	1.429	7	5	15	1	1	1
rs8100230	19	8952055	A	G	0.338	NA	NA	NA	0.195879	rs73005873	74	MBD3L1	0	intronic	1.429	7	5	15	1	1	1
rs11264318	1	155083717	A	T	0.4831	1.78623e-07	-0.031998	0.00612952	0.369517	rs914615	5	Y_RNA	9248	intergenic	1.428	5	5	15	0	1	1
rs34356268	8	103278267	T	C	0.1481	0.00140453	0.028922	0.0090559	0.0982599	rs10110916	45	UBR5	0	intronic	1.428	7	4	4	1	1	1
rs5893606	8	103306817	G	GT	0.4831	NA	NA	NA	0.38519	rs10110916	45	UBR5	0	intronic	1.428	NA	4	4	1	0	1
rs564141549	14	68612768	GTTC	G	0.1819	NA	NA	NA	0.0749597	rs7148416	65	RAD51B	0	intronic	1.428	NA	2	15	1	1	1
rs556680806	14	69314575	T	A	0.3549	NA	NA	NA	0.217221	rs79509103	65	RN7SL224P	1802	intergenic	1.428	NA	5	15	0	0	1
rs5777953	1	155685319	AAGAG	A	0.3519	NA	NA	NA	0.18853	rs914615	5	MSTO1:MSTO2P:DAP3	0:0:0	ncRNA_intronic	1.427	NA	2	5	1	1	1
rs11692065	2	102883975	C	T	0.1541	NA	NA	NA	0.586334	rs17027246	11	AC007248.6	17259	intergenic	1.427	5	5	15	0	1	1
rs13291798	9	136127481	A	G	0.0994	NA	NA	NA	0.207164	rs28627930	50	ABO:RP11-430N14.4	0:0	ncRNA_exonic	1.427	4	1	14	0	1	1
rs1470393	10	8960687	C	T	0.2545	NA	NA	NA	0.627249	rs827645	51	RP11-428L9.1	4127	intergenic	1.427	7	14	15	0	0	1
rs10905535	10	9285981	C	G	0.3648	1.92876e-05	0.025494	0.00596633	0.0767692	rs1149915	51	LINC00709	31814	intergenic	1.427	5	1	15	0	0	1
rs11236746	11	76128490	C	T	0.3022	3.56839e-05	0.0289386	0.00700051	0.205095	rs11236797	58	RP11-111M22.2	2826	intergenic	1.427	7	13	15	1	1	0
rs10152566	15	67475083	C	T	0.2813	1.26582e-09	0.039891	0.00657002	0.742013	rs7178824	68	SMAD3	0	intronic	1.427	5	4	5	1	1	1
rs1888255	20	6419320	A	G	0.4722	0.00136676	-0.0190792	0.00595931	0.344573	rs1407034	77	CASC20	8049	intergenic	1.427	7	14	15	0	0	1
rs1885527	1	152421545	A	C	0.3439	NA	NA	NA	0.069359	rs12123821	4	RP1-91G5.3	3612	intergenic	1.426	NA	5	15	0	1	1
rs12025371	1	155119327	A	T	0.4085	NA	NA	NA	0.4093	rs914615	5	HMGN2P18	1692	intergenic	1.426	6	13	15	1	1	1
rs6543166	2	103225209	T	C	0.3867	9.08999e-10	-0.0360532	0.0058866	0.0951447	rs17027246	11	SLC9A2	10956	intergenic	1.426	7	14	15	0	1	1
rs73142677	4	38788584	G	T	0.02485	0.00103951	0.060775	0.0185312	0.0678096	rs5743604	21	TLR1	3713	intergenic	1.426	6	5	15	1	1	1
rs142710736	5	140089970	CAA	C	0.4344	NA	NA	NA	0.208908	rs35346561	31	VTRNA1-1	889	upstream	1.426	NA	1	5	1	1	1
rs12889344	14	93797981	G	C	0.2992	0.000475032	0.0218117	0.00624181	0.479397	rs12434251	66	BTBD7	0	intronic	1.426	4	1	2	1	1	1
rs10733051	1	167280354	A	G	0.4871	0.00270106	-0.018126	0.00604227	0.0779553	rs2995091	7	POU2F1	0	intronic	1.425	6	5	15	1	1	0
rs4711413	6	35260858	G	A	0.01889	0.0196556	-0.0338428	0.014507	0.0715528	rs113670165	35	ZNF76	0	intronic	1.425	1f	4	4	1	1	1
rs4483116	8	128773968	T	C	0.1412	0.0277899	0.0191587	0.00870755	0.0881067	rs13277355	46	MYC	20293	intergenic	1.425	5	5	15	0	0	1
rs6597604	9	136049780	A	G	0.3181	0.000199279	0.024757	0.00665523	0.0974172	rs630014	50	GBGT1	10447	intergenic	1.425	6	5	14	0	1	1
rs34423753	9	136185960	G	A	0.4046	NA	NA	NA	0.208759	rs8176691	50	LCN1P2	655	downstream	1.425	7	5	15	0	1	0
rs34543775	9	136190598	G	GA	0.4165	NA	NA	NA	0.0809439	rs8176691	50	LCN1P2	5293	intergenic	1.425	NA	5	15	1	1	1
rs144445010	2	103163100	A	AAAC	0.328	NA	NA	NA	0.125105	rs13019081	11	SLC9A4	12668	intergenic	1.424	NA	9	15	0	1	1
rs78399358	5	131719696	C	G	0.08946	0.000641244	-0.033672	0.00986424	0.220574	rs7713065	30	SLC22A5	0	intronic	1.424	5	4	5	1	1	1
rs7765113	6	135920073	A	G	0.3688	2.63123e-09	-0.0361265	0.00606853	0.604987	rs11154806	38	LINC00271	0	ncRNA_intronic	1.424	7	9	15	0	1	1
rs2445948	8	103339881	A	C	0.4801	2.17283e-05	0.026033	0.00613068	0.385786	rs10110916	45	UBR5	0	intronic	1.424	NA	4	4	1	1	1
rs1752338	9	136160185	C	A	0.2475	NA	NA	NA	0.115561	rs8176691	50	ABO	9567	intergenic	1.424	NA	5	14	0	1	0
rs4134501	17	38113290	T	C	0.3728	NA	NA	NA	0.676935	rs8080734	71	GSDMA	5935	intergenic	1.424	NA	5	5	1	1	1
rs34595604	20	6614788	T	G	0.1819	0.00488811	0.02214	0.00786692	0.0698787	rs1407034	77	RP5-859D4.3	97116	intergenic	1.424	5	5	15	0	0	1
rs6665591	1	36411737	A	G	0.08847	6.50597e-05	0.036745	0.00920082	0.365103	rs1188633	3	AGO3	0	intronic	1.423	7	4	5	1	1	1
rs115994039	3	101091849	C	G	0.05169	0.000342216	0.048776	0.0136206	0.0510499	rs13321258	18	SENP7	0	intronic	1.423	6	5	5	1	1	1
rs71002541	6	35123219	A	AT	0.325	NA	NA	NA	0.194883	rs113670165	35	TCP11	6831	intergenic	1.423	NA	5	15	1	1	1
rs597069	17	37458512	G	T	0.16	1.07444e-09	-0.051367	0.00842366	0.363583	rs2271308	71	FBXL20	0	intronic	1.423	5	4	5	1	1	1
rs28618326	17	47431096	T	C	0.4553	1.51223e-13	-0.0440062	0.00595799	0.673497	rs12940887	73	ZNF652	0	intronic	1.423	5	1	5	1	1	1
rs13188960	5	35853319	G	T	0.2753	2.49346e-07	0.0343357	0.00665654	0.84535	rs10472984	27	IL7R	0	intronic	1.422	5	1	15	1	1	1
rs5871454	5	131759931	GAAGAAAGA	G	0.1392	NA	NA	NA	0.0825646	rs7713065	30	C5orf56:AC116366.5	0:0	ncRNA_intronic	1.422	NA	2	5	1	1	1
rs7822785	8	81247012	A	T	0.3797	1.13445e-10	0.0451784	0.00700673	0.739657	rs4739738	44	RP11-941H19.3	0	ncRNA_intronic	1.422	6	5	15	0	0	1
rs34453858	10	65166369	GTA	G	0.2276	NA	NA	NA	0.21789	rs7896518	52	JMJD1C	0	intronic	1.422	NA	4	15	1	1	1
rs12453217	17	37741982	T	C	0.2048	4.37465e-19	0.0643648	0.00721008	0.511503	rs2271308	71	NEUROD2	17806	intergenic	1.422	6	5	14	0	1	1
rs73993004	2	204634674	A	T	0.02783	0.000154654	0.0455489	0.0120389	0.623089	rs3181097	13	NPM1P33	2679	intergenic	1.421	5	5	15	0	0	1
rs6805766	3	33082266	G	A	0.3479	1.75377e-06	-0.0302117	0.00632056	0.325209	rs35570272	16	GLB1	0	intronic	1.421	7	4	5	1	1	1
rs34246060	3	187671176	C	T	0.03181	0.00018896	-0.0544113	0.0145744	0.0601629	rs491087	19	RP11-132N15.3	5386	intergenic	1.421	4	5	15	0	1	1
rs147499619	5	36028899	C	CTGTGCAAG	0.2117	NA	NA	NA	0.261621	rs10472984	27	UGT3A2	6219	intergenic	1.421	NA	5	15	1	1	1
rs555390786	5	176534022	C	CA	0.1382	NA	NA	NA	0.196538	rs12187932	32	FGFR4	8876	intergenic	1.421	NA	5	15	1	1	1
rs9467645	6	25955176	G	C	0.4344	0.0114947	-0.0152803	0.00604613	0.258986	rs3752416	34	TRIM38	7853	intergenic	1.421	5	5	15	1	1	1
rs60066732	6	90935383	A	G	0.3767	8.92308e-17	0.0530871	0.00638196	0.942952	rs77844882	36	BACH2	0	intronic	1.421	6	4	15	1	1	1
rs4706362	6	91035141	C	T	0.4861	1.69777e-06	0.0301144	0.00629162	0.178123	rs77844882	36	MIR4464	12588	intergenic	1.421	6	5	15	0	1	1
rs55844254	8	81192735	GA	G	0.3787	NA	NA	NA	0.322315	rs4739738	44	RP11-941H19.3	0	ncRNA_intronic	1.421	NA	2	15	0	1	1
rs544640898	13	99935967	C	CTTTTTTTTTTTTTTTTTTTTTTTTTTTT	0.2972	NA	NA	NA	0.120164	rs2096382	64	UBAC2	0	intronic	1.421	NA	2	5	1	1	1
rs2834910	21	36697340	T	A	0.1968	NA	NA	NA	0.183065	rs2205049	78	RUNX1	0	intronic	1.421	4	1	15	1	1	1
rs200582580	3	45975485	T	TA	0.1203	NA	NA	NA	0.1034	rs9851306	17	FYCO1	0	intronic	1.42	NA	4	4	1	1	1
rs10043180	5	35716506	C	T	0.1938	0.000616827	-0.0238932	0.00697794	0.128179	rs10472984	27	SPEF2:CTD-2113L7.1	0:0	ncRNA_intronic	1.42	7	5	15	1	1	1
rs272885	5	131667736	G	A	0.3231	NA	NA	NA	0.0878973	rs4705959	30	SLC22A4:AC034220.3	0:0	ncRNA_intronic	1.42	7	4	5	1	1	1
rs2563256	5	140141779	G	T	0.4672	0.0238735	0.0131172	0.00580623	0.163296	rs35346561	31	AC005609.2	1915	intergenic	1.42	NA	8	9	0	1	1
rs11291041	8	128845707	A	AT	0.4463	NA	NA	NA	0.1315	rs13277355	46	PVT1	0	ncRNA_intronic	1.42	NA	3	15	0	0	0
rs11172005	12	57248603	A	C	0.4394	0.014707	-0.0265238	0.0108726	0.0578357	rs3024971	60	RP11-74M13.4	0	ncRNA_intronic	1.42	6	9	15	0	1	1
rs34340802	15	67622405	CGGT	C	0.2147	NA	NA	NA	0.832268	rs7178824	68	IQCH	0	intronic	1.42	NA	5	15	1	1	1
rs56985859	17	37459500	T	TA	0.2326	NA	NA	NA	0.525903	rs2271308	71	FBXL20	0	intronic	1.42	NA	4	5	1	1	1
rs9913632	17	38177432	T	C	0.08449	0.0143448	-0.0253778	0.0103646	0.0848141	rs8080734	71	MED24	0	intronic	1.42	5	2	4	1	1	1
rs10908387	1	35677039	C	T	0.08151	0.00791464	0.0247722	0.00932797	0.400678	rs1188633	3	Y_RNA	15375	intergenic	1.419	7	5	15	0	1	1
rs231820	2	204672708	C	A	0.0159	0.0114699	-0.053198	0.0210431	0.363084	rs3181097	13	RNU6-474P	25841	intergenic	1.419	5	2	15	0	0	1
rs9637416	3	101263883	C	G	0.4085	7.66183e-06	-0.0273901	0.00612148	0.142108	rs13321258	18	TRMT10C	16822	intergenic	1.419	6	5	15	0	1	1
rs7701237	5	131534381	C	T	0.4493	0.0115455	0.01537	0.00608535	0.084621	rs7713065	30	P4HA2	0	intronic	1.419	6	4	4	1	1	1
rs625882	5	176535031	T	C	0.1213	NA	NA	NA	0.1764	rs12187932	32	FGFR4	9885	intergenic	1.419	NA	5	15	1	1	1
rs559590777	6	137897580	TTA	T	0.1392	NA	NA	NA	0.0553972	rs569305282	39	BTF3L4P3	32070	intergenic	1.419	NA	5	15	0	0	1
rs10975266	9	5731178	C	G	0.4642	0.000136049	-0.0227393	0.00596012	0.0508076	rs380568	47	KIAA1432	0	intronic	1.419	7	4	5	1	1	1
rs149926791	9	136376862	CGTGT	C	0.16	NA	NA	NA	0.0588817	rs28627930	50	TMEM8C	2845	intergenic	1.419	NA	5	14	1	1	1
rs78592316	10	65047270	C	T	0.04573	0.0360827	-0.033667	0.0160625	0.0712965	rs7896518	52	JMJD1C	0	intronic	1.419	7	5	15	1	1	1
rs10899224	11	76192329	C	T	0.4374	NA	NA	NA	0.368867	rs11236797	58	C11orf30	0	intronic	1.419	6	4	5	1	1	1
rs150587347	11	76205659	T	TTGCC	0.3121	NA	NA	NA	0.245555	rs11236797	58	C11orf30	0	intronic	1.419	NA	2	5	1	1	1
rs1790087	12	123672634	T	C	0.2247	1.86614e-07	-0.0389054	0.00746429	0.847251	rs12824685	61	MPHOSPH9	0	intronic	1.419	6	4	5	1	1	1
rs149971759	14	93668612	GA	G	0.168	NA	NA	NA	0.119165	rs12434251	66	RP11-371E8.4	0	intronic	1.419	NA	5	5	1	1	1
rs73069264	1	198816149	A	G	0.1759	0.0309142	0.0175555	0.00813442	0.114344	rs76181804	8	MIR181A1HG	0	ncRNA_intronic	1.418	6	4	15	0	0	1
rs144756851	4	123417494	G	A	0.08052	0.00300698	-0.039669	0.01337	0.085724	rs62324212	24	IL2	39613	intergenic	1.418	6	14	15	0	1	1
rs171676	5	110512237	G	A	0.328	NA	NA	NA	0.193508	rs1438673	28	AC010468.1	15686	intergenic	1.418	7	13	15	0	1	1
rs144998196	5	140067688	CAAACAAAACA	C	0.2674	NA	NA	NA	0.47174	rs35346561	31	HARS	0	intronic	1.418	NA	4	5	1	1	1
rs12246748	10	65392260	C	T	0.2704	0.0456019	0.0138773	0.00694192	0.173906	rs7896518	52	MRPL35P2	1816	intergenic	1.418	7	5	15	1	1	1
rs1977211	14	68829295	A	G	0.497	0.000198358	0.022022	0.00591814	0.130518	rs7148416	65	RAD51B	0	intronic	1.418	NA	5	5	1	0	1
rs5820758	17	47468964	GT	G	0.4274	NA	NA	NA	0.306973	rs12940887	73	RP11-81K2.1	0	intronic	1.418	NA	2	5	1	1	1
rs7555556	1	203090976	C	T	0.336	2.18252e-09	0.0382574	0.0063937	0.981651	rs3766568	9	ADORA1	0	intronic	1.417	5	5	14	1	1	1
rs10027968	4	123384153	T	C	0.08847	0.0053226	-0.03785	0.0135817	0.0627794	rs62324212	24	IL2	6272	intergenic	1.417	6	14	15	1	1	1
rs11236690	11	76004833	G	A	0.1581	0.00673398	-0.0199513	0.00736284	0.0661331	rs11236797	58	PRKRIR	56166	intergenic	1.417	4	5	15	0	0	1
rs10870501	12	133309295	C	T	0.3986	NA	NA	NA	0.0586637	rs4883585	62	ANKLE2	0	intronic	1.417	5	4	4	1	1	1
rs28498223	14	68728425	C	T	0.3429	5.21544e-16	-0.0545653	0.00673116	0.995586	rs7148416	65	RAD51B	0	intronic	1.417	5	2	15	1	1	1
rs34788535	19	9195360	G	GA	0.3052	NA	NA	NA	0.102532	rs7258329	74	OR1M4P	1285	intergenic	1.417	NA	9	15	1	0	1
rs7558154	2	102821678	C	G	0.327	8.23964e-07	-0.0303904	0.00616488	0.0784453	rs13019081	11	IL1RL2	0	intronic	1.416	7	5	15	1	1	1
rs62334742	4	145380633	C	A	0.3867	1.80315e-08	0.034925	0.00620349	0.58799	rs1828590	25	RP11-361D14.2	46418	intergenic	1.416	7	14	15	0	1	1
rs57560761	5	131605699	A	G	0.07256	0.0234285	-0.022752	0.0100389	0.175683	rs7713065	30	P4HA2:PDLIM4	0:0	intronic	1.416	4	2	5	1	1	1
rs533231	11	128155257	C	T	0.2386	NA	NA	NA	0.0928999	rs10893834	59	RP11-702B10.1	43922	intergenic	1.416	5	2	15	0	1	1
rs12934193	16	11103725	T	C	0.173	NA	NA	NA	0.474512	rs11864680	69	CLEC16A	0	intronic	1.416	6	4	5	1	1	1
rs3862468	16	11194018	G	C	0.4254	2.77068e-12	0.041547	0.00594472	0.400689	rs11864680	69	CLEC16A	0	intronic	1.416	1f	2	7	1	1	1
rs10654611	22	42213734	T	TTAAA	0.3559	NA	NA	NA	0.298924	rs9611573	80	CCDC134	0	intronic	1.416	NA	4	5	1	1	1
rs6661001	1	35655448	A	G	0.04274	0.0481499	0.0230215	0.0116503	0.131217	rs1188633	3	SFPQ	0	intronic	1.415	5	1	3	1	1	1
1:36136148:A:C	1	36136148	C	A	0.02684	NA	NA	NA	0.226539	rs1188633	3	PSMB2	28702	intergenic	1.415	6	5	14	0	1	0
rs13431601	2	102873713	G	A	0.4463	NA	NA	NA	0.169575	rs13019081	11	AC007248.6	6997	intergenic	1.415	5	2	15	0	1	1
rs72771406	5	109878459	C	G	0.09344	NA	NA	NA	0.292638	rs27123	28	TMEM232	0	intronic	1.415	5	5	15	1	1	1
rs4734619	8	103389500	C	G	0.2097	1.87611e-05	0.029398	0.00687006	0.321822	rs10110916	45	UBR5	0	intronic	1.415	4	4	5	1	1	1
rs11255724	10	8546021	A	G	0.4205	NA	NA	NA	0.292424	rs10795632	51	KRT8P37	9628	intergenic	1.415	7	5	15	0	0	1
rs1892955	11	76277587	C	T	0.4334	NA	NA	NA	0.58066	rs11236797	58	C11orf30	13517	intergenic	1.415	7	5	15	0	1	1
rs557553934	12	123896099	CTTTTTT	C	0.3668	NA	NA	NA	0.166882	rs12824685	61	SETD8	2193	intergenic	1.415	NA	4	5	1	1	1
rs35639176	15	61123862	C	T	0.1233	0.00126925	0.026382	0.00818594	0.275719	rs10519067	67	RORA	0	intronic	1.415	4	5	15	1	0	1
rs60558672	17	47226903	G	A	0.167	0.033563	0.0164479	0.00773915	0.0625697	rs12940887	73	B4GALNT2	0	intronic	1.415	7	5	14	1	1	1
rs867936	1	36122610	C	T	0.02684	0.000115351	0.050476	0.0130909	0.226539	rs1188633	3	PSMB2	15164	intergenic	1.414	5	5	14	0	1	0
rs114354693	2	204558348	C	T	0.0159	0.00526506	0.0586217	0.0210087	0.363084	rs3181097	13	CD28	12849	intergenic	1.414	2b	5	15	0	0	1
rs2243204	5	131999494	C	T	0.07753	5.3024e-09	-0.057767	0.00989603	0.266306	rs2078387	30	AC004041.2	0	ncRNA_intronic	1.414	1f	2	15	1	1	1
rs11318345	5	140069037	CA	C	0.4314	NA	NA	NA	0.21039	rs35346561	31	HARS	0	intronic	1.414	NA	3	5	1	1	1
rs577483335	8	103276944	C	A	0.01292	NA	NA	NA	0.096144	rs10110916	45	UBR5	0	NA	1.414	NA	4	4	1	0	1
rs10819447	9	131576416	T	G	0.2952	0.00185282	-0.0228511	0.00734086	0.145064	rs11539209	49	TBC1D13	3704	intergenic	1.414	6	5	5	1	1	1
rs61867506	11	1129935	T	C	0.2038	0.0234491	-0.0278241	0.0122788	0.512507	rs11602802	54	MUC5AC	21644	intergenic	1.414	6	5	15	0	0	0
rs10876940	12	57265017	C	G	0.4881	NA	NA	NA	0.0811048	rs3001425	60	RP11-74M13.4	0	ncRNA_exonic	1.414	5	7	15	0	1	1
rs8075737	17	37727316	C	T	0.172	1.30968e-12	-0.0545123	0.00768506	0.402122	rs2271308	71	CDK12	6155	intergenic	1.414	5	2	5	1	1	1
rs9913535	17	38158763	C	G	0.164	NA	NA	NA	0.062499	rs8080734	71	PSMD3	4549	intergenic	1.414	7	5	15	1	1	1
rs6783977	3	101165585	T	A	0.4115	3.3159e-06	-0.0276127	0.00593794	0.143968	rs13321258	18	SENP7	0	intronic	1.413	5	4	15	1	1	1
rs6534338	4	123026869	C	T	0.33	NA	NA	NA	0.193962	rs62324212	24	RN7SL335P	17902	intergenic	1.413	5	13	15	0	1	1
rs56837056	12	57240024	CA	C	0.0507	NA	NA	NA	0.0545532	rs3024971	60	RP11-74M13.4	0	ncRNA_intronic	1.413	NA	14	15	0	1	1
rs2302557	16	11136048	C	G	0.4404	1.22303e-05	0.026664	0.0060968	0.240657	rs11864680	69	CLEC16A	0	intronic	1.413	5	4	4	1	1	1
rs56780891	17	45490611	A	AT	0.3986	NA	NA	NA	0.165371	rs62074058	73	EFCAB13:CTD-2026D20.2	0:0	ncRNA_intronic	1.413	NA	5	15	1	1	1
rs12712146	2	103008714	T	C	0.4702	NA	NA	NA	0.185488	rs17027246	11	IL18R1	0	intronic	1.412	5	5	15	1	1	1
rs58778094	2	103078084	G	GAA	0.3439	NA	NA	NA	0.105243	rs17027246	11	IL18RAP	9058	intergenic	1.412	NA	5	15	1	1	1
rs62449489	7	22748403	C	T	0.1839	0.000448984	-0.0271094	0.00772462	0.0722308	rs1800797	41	AC073072.5	16610	intergenic	1.412	5	1	15	0	1	1
rs200770116	9	5987982	GC	G	0.02386	NA	NA	NA	0.0596404	rs12376324	47	KIAA2026	0	intronic	1.412	NA	4	5	1	0	1
rs173590	16	11289099	G	C	0.339	0.000513157	-0.0221729	0.00638291	0.123339	rs11864680	69	RP11-396B14.2	934	upstream	1.412	4	5	15	0	1	1
rs78010544	22	42457550	C	G	0.0497	NA	NA	NA	0.0651491	rs9611573	80	NAGA	0	intronic	1.412	7	4	4	1	1	1
rs2193856	4	106742958	A	C	0.172	0.0018263	-0.0264909	0.00849853	0.325326	rs147632916	23	INTS12:GSTCD:RP11-45L9.1	0:0:0	ncRNA_intronic	1.411	NA	5	15	1	1	1
rs11788963	9	5120157	C	A	0.2913	3.45079e-07	-0.0334941	0.00657134	0.858351	rs7868130	47	JAK2	0	intronic	1.411	5	4	5	1	1	1
rs10822167	10	65158751	C	T	0.2048	0.00380416	-0.020425	0.00705781	0.214767	rs7896518	52	JMJD1C	0	intronic	1.411	6	5	15	1	1	1
rs2402338	14	94132712	T	G	0.4911	0.000297435	-0.021976	0.00607487	0.204408	rs12434251	66	UNC79	0	intronic	1.411	6	5	15	1	1	1
rs148521546	2	102979469	GGA	G	0.1093	NA	NA	NA	0.0536436	rs13019081	11	IL18R1	0	intronic	1.41	NA	4	15	1	1	1
rs59443048	5	139602802	C	A	0.2177	0.0122119	0.0192707	0.00768995	0.117767	rs35346561	31	CYSTM1	0	intronic	1.41	7	2	15	1	1	1
rs372479076	10	8510216	AG	A	0.06958	NA	NA	NA	0.105323	rs10795632	51	RP11-543F8.3	4465	intergenic	1.41	NA	8	15	0	0	1
rs7912761	10	8789629	G	A	0.2475	0.000556318	-0.0234634	0.00679691	0.227297	rs11255938	51	RP11-575N15.1	23377	intergenic	1.41	5	9	15	0	0	0
rs11172114	12	57529443	C	T	0.2982	2.50949e-06	-0.0293429	0.00623341	0.61895	rs3001425	60	LRP1	0	intronic	1.41	2b	1	7	1	1	1
rs12060422	1	1129920	G	A	0.08449	NA	NA	NA	0.542443	rs12036216	1	TTLL10	0	intronic	1.409	5	5	9	1	1	1
rs57229101	1	203071897	A	G	0.08648	0.0084091	0.0310624	0.0117876	0.155516	rs3766568	9	ADORA1	0	intronic	1.409	5	5	15	1	1	1
rs4851566	2	102972799	G	C	0.4036	NA	NA	NA	0.30231	rs13019081	11	IL18R1	0	UTR5	1.409	4	1	1	1	1	1
rs6537315	4	145724712	G	A	0.4235	0.00628102	-0.0168699	0.00617326	0.135277	rs1828590	25	HSPD1P5	42064	intergenic	1.409	7	9	15	0	1	0
rs9282762	5	131822055	T	C	0.3449	3.66609e-06	-0.0283051	0.00611412	0.184429	rs4705959	30	IRF1	0	exonic	1.409	NA	3	4	1	1	1
rs11506293	9	5257430	A	G	0.2863	4.02752e-05	-0.0269453	0.00656259	0.743872	rs7868130	47	INSL4	22125	intergenic	1.409	6	14	15	0	1	1
rs1054379	9	136335824	C	T	0.09742	3.14372e-05	-0.0445418	0.0107	0.100464	rs8176691	50	CACFD1	0	UTR3	1.409	4	4	5	1	1	1
rs7912893	10	65162000	T	A	0.4861	1.82577e-06	-0.0277624	0.005818	0.810048	rs7896518	52	JMJD1C	0	intronic	1.409	6	5	15	1	1	1
rs34729335	16	11201103	AT	A	0.4294	NA	NA	NA	0.38189	rs11864680	69	CLEC16A	0	intronic	1.409	NA	4	5	1	1	1
rs62160439	2	112022303	C	T	0.2913	NA	NA	NA	0.0686438	rs72837826	12	MIR4435-1HG	0	ncRNA_intronic	1.408	5	5	15	0	0	0
rs9386527	6	106791204	C	T	0.1372	0.000172112	-0.0320002	0.00851797	0.616485	rs77791277	37	RP11-404H14.1	15236	intergenic	1.408	7	5	15	0	0	1
rs488775	9	136144534	A	G	0.2207	NA	NA	NA	0.358526	rs630014	50	ABO	0	ncRNA_intronic	1.408	3a	1	14	0	1	1
rs12360260	10	8788008	G	A	0.1561	NA	NA	NA	0.163246	rs11255938	51	RP11-575N15.1	21756	intergenic	1.408	7	9	15	0	0	0
rs138997259	11	1222930	GTGAA	G	0.2028	NA	NA	NA	0.189497	rs11602802	54	MUC5AC	565	intergenic	1.408	NA	5	14	1	0	1
rs11317236	12	56494427	T	TA	0.4185	NA	NA	NA	0.177803	rs2069408	60	ERBB3	0	intronic	1.408	NA	4	4	1	1	1
rs72471890	12	133320245	T	TA	0.4225	NA	NA	NA	0.101811	rs4883585	62	ANKLE2	0	intronic	1.408	NA	4	4	1	1	1
rs28378989	15	61047059	C	A	0.1461	1.48295e-19	0.073854	0.00816427	0.90188	rs10519067	67	RORA	0	intronic	1.408	5	5	15	1	1	1
rs850522	17	47316259	A	G	0.2555	7.40709e-05	0.0280771	0.00708514	0.128757	rs12940887	73	PHOSPHO1	8130	intergenic	1.408	NA	5	14	1	1	1
rs55834311	22	42252894	C	G	0.1064	0.00589062	-0.0259731	0.0094317	0.230129	rs9611573	80	SREBF2	0	intronic	1.408	5	4	5	1	1	1
rs634335	1	36335862	T	G	0.1412	8.67231e-05	0.0312351	0.00795795	0.245018	rs1188633	3	AGO1	0	intronic	1.407	5	1	15	1	1	1
2:103044839:G:GTT	2	103044839	G	GTT	0.1312	NA	NA	NA	0.069549	rs13019081	11	IL18RAP	0	intronic	1.407	NA	1	15	1	1	1
rs7687447	4	38846979	C	G	0.2644	NA	NA	NA	0.681155	rs5743604	21	TLR1:TLR6	0:0	intronic	1.407	7	4	15	1	1	1
rs10836205	11	34415281	C	T	0.07058	NA	NA	NA	0.0569713	rs7118388	56	RP1-53C18.3	10928	intergenic	1.407	6	5	15	0	1	1
rs113813169	16	27198771	G	A	0.4692	0.0395127	-0.0146479	0.00711475	0.0792205	rs2040789	70	RP11-673P17.4	10862	intergenic	1.407	7	5	15	0	1	1
rs11295316	17	45701027	A	AT	0.4751	NA	NA	NA	0.342621	rs62074058	73	RP11-580I16.2	0	ncRNA_intronic	1.407	NA	4	4	1	1	1
rs76224509	2	103126466	C	CT	0.337	NA	NA	NA	0.10491	rs13019081	11	SLC9A4	0	intronic	1.406	NA	5	15	1	1	1
rs66505605	2	228731484	GGGTTTTTCC	G	0.4672	NA	NA	NA	0.239865	rs2135481	14	TDGF1P2	3314	intergenic	1.406	NA	5	15	1	1	1
rs13030083	2	228807172	C	G	0.3181	0.0370265	-0.0142015	0.00680973	0.0931917	rs2135481	14	DAW1	18111	intergenic	1.406	6	9	15	0	1	1
rs543560	3	100940057	G	C	0.1918	0.00811272	0.0192554	0.00727348	0.0636387	rs13321258	18	IMPG2	1332	intergenic	1.406	6	5	15	1	1	1
rs12153578	5	35898259	G	A	0.4493	NA	NA	NA	0.342893	rs10472984	27	RP11-79C6.1	1866	intergenic	1.406	5	5	15	1	1	1
rs149553994	5	139836925	C	A	0.2843	NA	NA	NA	0.128277	rs35346561	31	ANKHD1:ANKHD1-EIF4EBP3	0:0	intronic	1.406	6	5	5	1	1	0
6:35492740:A:G	6	35492740	G	A	0.03579	NA	NA	NA	0.0686805	rs113670165	35	TULP1	12024	intergenic	1.406	7	5	15	0	1	1
rs4504492	6	135969674	G	A	0.3121	2.31589e-05	-0.0261666	0.00618299	0.505908	rs11154806	38	LINC00271	0	ncRNA_intronic	1.406	7	5	15	0	1	1
rs6990006	8	81145980	G	A	0.3658	0.0152081	-0.0226178	0.00931776	0.260641	rs4739738	44	TPD52	2512	intergenic	1.406	6	5	15	1	0	1
rs7178117	15	67425456	G	C	0.4642	NA	NA	NA	0.0524257	rs17293632	68	SMAD3	0	intronic	1.406	5	3	7	1	1	1
rs34089274	16	11252777	AG	A	0.4702	NA	NA	NA	0.19334	rs11864680	69	CLEC16A	0	intronic	1.406	NA	5	5	1	1	1
rs373122515	17	45873686	T	TCAAAAA	0.1521	NA	NA	NA	0.217777	rs62074058	73	OSBPL7	11051	intergenic	1.406	NA	13	14	0	1	1
rs12462570	19	46310309	A	G	0.159	0.0212619	0.0202448	0.00878947	0.0812532	rs1132645	76	RSPH6A	0	intronic	1.406	6	5	15	1	1	1
rs10678780	22	41759125	C	CCT	0.2475	NA	NA	NA	0.833172	rs9611573	80	ZC3H7B	2973	intergenic	1.406	NA	4	5	1	1	1
rs79289679	3	33056933	A	C	0.07753	6.62025e-05	0.04259	0.0106754	0.0713326	rs35570272	16	GLB1	0	intronic	1.405	5	4	4	1	1	1
rs6832466	4	38770543	A	G	0.3976	6.43501e-05	0.0248971	0.00623009	0.489819	rs5743604	21	TLR10	3316	intergenic	1.405	5	2	15	1	1	1
rs13179305	5	110444474	G	A	0.3121	NA	NA	NA	0.480049	rs1438673	28	WDR36	0	intronic	1.405	5	4	4	1	1	1
rs198858	6	26099278	T	G	0.4722	6.37236e-05	0.0236446	0.00591325	0.350433	rs3752416	34	HFE	706	downstream	1.405	6	5	15	1	1	1
rs531759	9	6091996	T	C	0.1869	NA	NA	NA	0.884321	rs380568	47	RP11-218I7.2	25281	intergenic	1.405	NA	5	15	0	1	1
rs184888591	12	57286993	T	A	0.3648	NA	NA	NA	0.232988	rs3001425	60	RP11-74M13.4	18940	intergenic	1.405	5	5	15	0	1	1
rs12931898	16	11012169	A	G	0.2087	1.69123e-06	0.037962	0.00792989	0.0738931	rs11864680	69	CIITA	0	intronic	1.405	4	1	15	1	1	1
rs67433451	1	160965537	TCA	T	0.4722	NA	NA	NA	0.0879712	rs2070901	6	F11R	0	NA	1.404	NA	4	5	1	1	1
rs4669253	2	8502239	G	A	0.2773	0.000952411	0.0227135	0.00687409	0.175266	rs10174949	10	LINC00299	0	ncRNA_intronic	1.404	4	5	15	0	0	1
rs1558626	2	102862070	T	A	0.3638	1.40108e-08	-0.0344804	0.00607771	0.0830686	rs17027246	11	AC007248.6	4246	intergenic	1.404	5	1	15	1	1	1
rs28758624	4	145479167	G	A	0.1431	0.00570321	-0.021442	0.00775655	0.120935	rs1828590	25	KRT18P51	14222	intergenic	1.404	7	5	15	0	0	1
rs11424602	5	141568768	AG	A	0.1123	NA	NA	NA	0.0660914	rs249681	31	NDFIP1	34762	intergenic	1.404	NA	5	15	0	1	1
rs569318270	6	35407629	T	TTTC	0.06064	NA	NA	NA	0.161223	rs113670165	35	MKRNP2	3191	intergenic	1.404	NA	5	15	0	1	1
rs35327108	6	106812016	A	AT	0.3628	NA	NA	NA	0.062559	rs77791277	37	RP11-404H14.1	4423	intergenic	1.404	NA	1	14	0	0	1
rs7849542	9	136042530	G	A	0.3181	0.000429591	0.023911	0.00679057	0.0764114	rs630014	50	GBGT1	3197	intergenic	1.404	5	5	14	1	0	1
rs12761592	10	8783262	C	G	0.1571	NA	NA	NA	0.162138	rs11255938	51	RP11-575N15.1	17010	intergenic	1.404	7	9	15	0	0	0
rs36219298	11	1104896	ATGTGTGTGTG	A	0.09543	NA	NA	NA	0.183332	rs11602802	54	MUC2	476	downstream	1.404	NA	5	15	1	0	1
rs11852260	15	67614178	C	A	0.4781	NA	NA	NA	0.279974	rs7178824	68	IQCH	0	intronic	1.404	7	5	15	1	1	1
rs1892245	6	25764833	G	T	0.2922	0.028413	-0.0140631	0.00641703	0.0824326	rs3752416	34	SLC17A4	0	intronic	1.403	NA	4	15	1	1	1
rs10947546	6	35408341	G	A	0.02783	0.019531	-0.033717	0.0144384	0.107444	rs113670165	35	MKRNP2	2479	intergenic	1.403	7	5	15	0	1	1
rs35381352	7	22658478	TAACC	T	0.3201	NA	NA	NA	0.0885344	rs1800797	41	STEAP1B:AC002480.5	0:0	ncRNA_intronic	1.403	NA	5	15	1	1	1
rs60003482	11	76105842	A	G	0.05964	0.0351615	0.0231177	0.0109745	0.0500185	rs11236797	58	RP11-111M22.2	0	intronic	1.403	6	5	15	1	1	1
rs78551693	17	47304535	C	T	0.2535	4.75521e-05	0.0286678	0.00704829	0.125589	rs12940887	73	PHOSPHO1	0	intronic	1.403	1f	3	13	1	1	1
rs36189995	3	46190064	A	G	0.09443	NA	NA	NA	0.0664592	rs9851306	17	FLT1P1	4894	intergenic	1.402	7	5	15	0	1	1
rs700172	5	35934157	T	C	0.2873	5.51786e-05	0.0266288	0.00660349	0.573264	rs10472984	27	CAPSL	0	intronic	1.402	NA	13	15	1	1	1
rs7902839	10	8526052	T	C	0.2346	5.71364e-05	-0.0264946	0.0065836	0.213229	rs10795632	51	RP11-543F8.3	11136	intergenic	1.402	5	7	15	0	0	1
rs324014	12	57510309	T	C	0.4085	7.53814e-15	-0.0468269	0.00602267	0.76126	rs3001425	60	STAT6	0	intronic	1.402	NA	5	15	1	1	1
rs11333560	15	67461960	AT	A	0.3072	NA	NA	NA	0.147399	rs7178824	68	SMAD3	0	intronic	1.402	NA	4	5	1	0	1
rs56213746	17	37393531	ATG	A	0.325	NA	NA	NA	0.189095	rs2271308	71	RP11-690G19.4	1187	intergenic	1.402	NA	5	14	0	1	1
rs35794014	17	37738971	A	AT	0.07853	NA	NA	NA	0.1087	rs2271308	71	CDK12	17810	intergenic	1.402	NA	5	14	0	1	1
rs12602466	17	40511946	C	T	0.1879	0.0146717	0.0184208	0.00754832	0.379845	rs9908318	72	STAT3	0	intronic	1.402	7	4	5	1	1	1
rs6054374	20	6578556	C	T	0.4135	7.19455e-05	-0.023987	0.00604243	0.838052	rs1407034	77	CASC20	69449	intergenic	1.402	6	5	15	0	1	0
rs551420651	2	228782902	TC	T	0.0666	NA	NA	NA	0.213184	rs2135481	14	DAW1	0	intronic	1.401	NA	5	15	1	1	1
rs79269081	9	136181129	C	A	0.1143	0.00999154	-0.0266701	0.0103528	0.155506	rs630014	50	Y_RNA	3082	intergenic	1.401	6	5	15	0	1	0
10:8825830:C:CACT	10	8825830	CACT	C	0.1531	NA	NA	NA	0.169755	rs11255938	51	RP11-575N15.1	59578	intergenic	1.401	NA	9	15	0	0	1
10:8825830:C:CATT	10	8825830	C	CATT	0.1501	NA	NA	NA	0.169755	rs11255938	51	RP11-575N15.1	59578	NA	1.401	NA	9	15	0	0	1
rs2022316	11	34435329	C	T	0.3032	0.00255707	-0.0191042	0.00633322	0.182974	rs7118388	56	RP1-53C18.3	8832	intergenic	1.401	NA	4	9	0	1	1
rs1790116	12	123618544	G	T	0.2316	4.49937e-07	-0.0369752	0.00732688	0.855021	rs12824685	61	PITPNM2	0	intronic	1.401	NA	4	5	1	1	1
rs138130263	19	9161803	T	A	0.06859	0.0255483	-0.0408877	0.0183106	0.164341	rs7258329	74	CTD-2596O15.1	31142	intergenic	1.401	6	5	15	0	1	1
rs3053293	3	46118069	GAA	G	0.2217	NA	NA	NA	0.220806	rs9851306	17	XCR1	48834	intergenic	1.4	NA	5	15	0	1	1
rs75688752	5	110468155	T	C	0.09443	0.0306722	-0.0269067	0.0124493	0.0987189	rs1438673	28	WDR36	1954	intergenic	1.4	5	5	15	1	1	1
rs10035919	5	110498651	G	A	0.0169	0.000106973	0.0879187	0.0226933	0.42355	rs17623337	28	AC010468.3	6800	intergenic	1.4	6	5	15	0	1	1
rs113955164	5	176750988	G	A	0.2326	0.000606299	-0.0270107	0.00787764	0.321488	rs12187932	32	LMAN2	7574	intergenic	1.4	6	5	5	1	1	1
rs10995489	10	65040845	G	A	0.2783	0.0230915	-0.0150322	0.00661654	0.301538	rs7896518	52	JMJD1C	0	intronic	1.4	6	4	15	1	1	1
rs78496972	17	47312050	G	T	0.1899	0.000406431	0.0295708	0.00836309	0.0682016	rs12940887	73	PHOSPHO1	3921	intergenic	1.4	5	5	14	1	1	1
rs564693000	1	154284021	G	GA	0.1282	NA	NA	NA	0.0894256	rs4453032	5	AQP10	9544	intergenic	1.399	NA	5	15	1	0	1
rs540867692	3	187792832	G	GT	0.0835	NA	NA	NA	0.0679734	rs491087	19	RP11-430L16.1	32051	intergenic	1.399	NA	5	15	0	0	1
rs71590465	4	145508723	CTGTG	C	0.1551	NA	NA	NA	0.68813	rs1828590	25	KRT18P51	14587	intergenic	1.399	NA	5	15	0	0	1
rs407883	5	176529705	C	G	0.3429	NA	NA	NA	0.389526	rs12187932	32	FGFR4	4559	intergenic	1.399	7	5	15	1	1	1
rs11160115	14	93796800	A	C	0.2992	0.000247478	0.0231405	0.00631416	0.479397	rs12434251	66	BTBD7	0	intronic	1.399	5	1	7	1	1	1
rs9909304	17	37500508	G	T	0.162	5.34736e-10	-0.0503034	0.00810227	0.372188	rs2271308	71	FBXL20	0	intronic	1.399	7	5	5	1	1	1
rs200579989	17	45655582	AAGAG	A	0.4702	NA	NA	NA	0.28867	rs62074058	73	NPEPPS	0	intronic	1.399	NA	5	5	1	1	0
rs5758411	22	42079734	G	A	0.2177	2.55085e-05	0.0306549	0.00728101	0.67843	rs9611573	80	NHP2L1	0	intronic	1.399	5	1	5	1	1	1
rs561578915	22	42351188	AT	A	0.1382	NA	NA	NA	0.135293	rs9611573	80	LINC00634	0	ncRNA_intronic	1.399	NA	5	15	1	1	1
rs11678651	2	102817154	G	T	0.327	1.33979e-06	-0.0299663	0.00619938	0.0784453	rs13019081	11	IL1RL2	0	intronic	1.398	5	5	15	1	1	1
5:110361714:A:AATAC	5	110361714	A	AATAC	0.159	NA	NA	NA	0.128811	rs27123	28	CTC-551A13.1	17115	intergenic	1.398	NA	14	15	0	0	1
5:110361714:A:AATACATAC	5	110361714	A	AATACATAC	0.09443	NA	NA	NA	0.128811	rs27123	28	CTC-551A13.1	17115	NA	1.398	NA	14	15	0	0	1
rs139024109	10	96099111	G	GAGTT	0.3052	NA	NA	NA	0.518225	rs11187838	53	NOC3L	0	intronic	1.398	NA	4	4	1	1	1
rs34511689	12	123216752	C	CAA	0.1014	NA	NA	NA	0.110562	rs12824685	61	HCAR1	1361	intergenic	1.398	NA	2	15	1	1	1
rs1879379	12	123727443	G	A	0.3439	0.000155581	-0.0240435	0.00635738	0.535069	rs12824685	61	MPHOSPH9:C12orf65	0:0	intronic	1.398	NA	2	5	1	1	1
rs72650098	13	100078459	C	T	0.08648	1.41707e-07	0.0495951	0.00942331	0.111399	rs2096382	64	CCR12P	17142	intergenic	1.398	6	2	14	0	1	1
rs3024619	16	27364806	G	A	0.3419	NA	NA	NA	0.313663	rs2040789	70	IL4R	0	intronic	1.398	6	4	4	1	1	1
rs4795382	17	37700860	A	G	0.2505	6.75908e-09	0.0408406	0.00704537	0.570686	rs2271308	71	CDK12	0	intronic	1.398	6	4	5	1	1	1
rs35791940	22	41428281	CT	C	0.3052	NA	NA	NA	0.379152	rs9611573	80	Y_RNA	13219	intergenic	1.398	NA	5	15	0	1	0
rs132787	22	42058949	G	A	0.1978	7.7683e-07	0.0373347	0.00755595	0.64346	rs9611573	80	XRCC6	0	intronic	1.398	6	4	4	1	1	1
rs6696089	1	154332870	A	G	0.2932	0.0424308	0.0127561	0.00628605	0.0746003	rs4453032	5	ATP8B2	9086	intergenic	1.397	7	5	15	1	1	1
rs112295540	1	167351225	CATAAAAT	C	0.2763	NA	NA	NA	0.107863	rs2995091	7	POU2F1	0	intronic	1.397	NA	4	5	1	0	1
rs5855500	3	193533311	A	AT	0.2177	NA	NA	NA	0.15031	rs1146045	20	RP11-528A4.2	27037	intergenic	1.397	NA	5	15	0	0	1
rs3866449	5	35919343	C	T	0.2724	0.0274053	-0.0150037	0.00680225	0.20893	rs10472984	27	CAPSL	0	intronic	1.397	NA	5	15	1	1	1
rs6594465	5	109956903	T	A	0.1203	NA	NA	NA	0.433449	rs27123	28	TMEM232	0	intronic	1.397	6	5	15	1	1	1
rs343485	9	6026180	T	G	0.3668	0.00247907	-0.0188643	0.00623431	0.111757	rs380568	47	RANBP6	10561	intergenic	1.397	6	5	15	0	1	1
rs231829	2	204676173	G	A	0.0159	0.00422904	-0.059536	0.0208128	0.363084	rs3181097	13	RNU6-474P	29306	intergenic	1.396	4	5	15	0	0	1
rs146074128	3	32923640	C	CA	0.2883	NA	NA	NA	0.0893356	rs35570272	16	TRIM71	0	intronic	1.395	NA	4	15	1	0	1
rs66570627	4	123175900	G	A	0.2416	NA	NA	NA	0.207352	rs62324212	24	KIAA1109	0	intronic	1.395	7	4	5	1	1	1
rs147442634	5	14755297	A	G	0.02286	0.000115502	-0.0737068	0.0191174	0.235988	rs16903574	26	ANKH	0	intronic	1.395	7	4	5	1	1	1
rs10902094	11	1113133	G	A	0.336	4.38663e-08	-0.0358819	0.00655434	0.974059	rs11602802	54	MUC2	8713	intergenic	1.395	5	5	15	1	1	1
rs2851443	12	123694250	C	T	0.2753	0.000200609	-0.0250609	0.00673998	0.656384	rs12824685	61	MPHOSPH9	0	intronic	1.395	NA	4	5	1	1	1
rs4424443	1	25177039	T	A	0.2982	0.00132986	0.0206966	0.00644861	0.075922	rs74060469	2	CLIC4	6223	intergenic	1.394	3a	4	15	1	1	1
rs7642778	3	46039667	T	C	0.3708	NA	NA	NA	0.0576634	rs9851306	17	FYCO1	2350	intergenic	1.394	6	5	15	1	1	1
rs75774207	4	123055086	C	A	0.1083	6.73188e-05	-0.042585	0.0106848	0.118159	rs62324212	24	KIAA1109	18401	intergenic	1.394	7	9	15	0	1	1
rs6594478	5	110171088	T	C	0.2276	0.000372695	-0.029303	0.00823419	0.442456	rs27123	28	SLC25A46	70230	intergenic	1.394	6	9	15	0	1	1
rs10051822	5	176735187	G	T	0.1869	0.00124482	0.0231934	0.00718416	0.190855	rs12187932	32	MXD3	0	intronic	1.394	2b	1	5	1	1	1
rs5790997	11	34456114	CA	C	0.04374	NA	NA	NA	0.0504571	rs7118388	56	CIR1P3	2917	intergenic	1.394	NA	5	15	1	0	1
rs10781628	12	133032875	G	A	0.4344	0.00486146	-0.0169256	0.00601036	0.150979	rs4883585	62	RP11-503G7.1	870	upstream	1.394	5	5	14	0	1	0
rs368694329	17	37495910	CT	C	0.2763	NA	NA	NA	0.471903	rs2271308	71	FBXL20	0	intronic	1.394	NA	4	5	1	1	1
rs35948127	22	41900713	G	GA	0.2326	NA	NA	NA	0.820888	rs9611573	80	ACO2	0	intronic	1.394	NA	4	5	1	1	1
rs112032759	1	155095346	C	CT	0.3231	NA	NA	NA	0.308879	rs914615	5	Y_RNA	2271	intergenic	1.393	NA	5	14	1	1	1
rs55956730	2	103191817	G	A	0.3191	8.94165e-09	-0.0360112	0.00626317	0.0915548	rs17027246	11	SLC9A4	41385	intergenic	1.393	5	9	15	0	1	1
rs1721334	2	228771423	A	T	0.2485	0.019934	-0.0173078	0.00743594	0.0859179	rs2135481	14	DAW1	0	intronic	1.393	7	5	15	1	1	1
rs13151961	4	123115502	A	G	0.1561	0.00219778	0.0262232	0.00856375	0.142358	rs62324212	24	KIAA1109	0	intronic	1.393	6	4	5	1	1	1
rs2246852	6	135691792	G	A	0.3867	2.02995e-10	0.0396189	0.00623031	0.741506	rs11154806	38	AHI1	0	intronic	1.393	6	5	15	1	1	1
rs10902092	11	1112472	A	G	0.336	4.3001e-08	-0.0358427	0.00654295	0.965297	rs11602802	54	MUC2	8052	intergenic	1.393	6	5	15	1	1	1
rs850527	17	47306130	C	T	0.09642	NA	NA	NA	0.0561306	rs12940887	73	PHOSPHO1	0	intronic	1.393	NA	1	14	1	1	1
rs56010116	17	47436514	G	A	0.2376	1.32722e-06	0.0335545	0.00693901	0.198011	rs12940887	73	ZNF652	0	intronic	1.393	3a	2	7	1	1	1
rs117740374	22	41302031	A	T	0.03579	0.0326508	-0.0399966	0.0187219	0.110052	rs9611573	80	XPNPEP3	0	intronic	1.393	6	4	5	1	1	1
rs138918885	5	176565095	A	C	0.01193	NA	NA	NA	0.185829	rs12187932	32	NSD1	0	intronic	1.392	6	4	5	1	1	1
rs2501720	6	90899561	G	A	0.2704	NA	NA	NA	0.197674	rs77844882	36	BACH2	0	intronic	1.392	5	5	15	1	1	0
rs2905342	7	22731044	T	C	0.2972	NA	NA	NA	0.150413	rs1800797	41	AC002480.2	25891	intergenic	1.392	7	5	15	0	1	1
rs2146040	9	5260039	G	C	0.2913	0.000437273	-0.0235143	0.00668684	0.708699	rs7868130	47	INSL4	24734	intergenic	1.392	7	9	15	0	1	1
rs1149943	10	9207396	A	C	0.4612	0.0459292	-0.013047	0.00653643	0.159897	rs1149915	51	LINC00709	110399	intergenic	1.392	6	5	15	0	0	1
rs17818195	2	102718225	T	C	0.3469	NA	NA	NA	0.0843545	rs17027246	11	IL1R1	0	intronic	1.391	3a	2	15	1	1	1
rs35879444	4	38863904	A	AT	0.2724	NA	NA	NA	0.0658796	rs5743604	21	FAM114A1	5393	intergenic	1.391	NA	5	15	1	1	1
rs7705653	5	110142816	A	G	0.1869	NA	NA	NA	0.37495	rs27123	28	SLC25A46	41958	intergenic	1.391	7	5	15	0	1	1
rs2243300	5	132004086	G	T	0.06958	3.30374e-07	-0.0574593	0.011255	0.206037	rs2078387	30	AC004041.2	4121	intergenic	1.391	5	5	15	1	1	1
rs4379740	10	9043304	C	T	0.1879	NA	NA	NA	0.365972	rs1149915	51	RP11-428L9.2	27872	intergenic	1.391	7	14	15	0	1	1
rs60467106	13	99999375	GA	G	0.4911	NA	NA	NA	0.153352	rs2096382	64	UBAC2	0	intronic	1.391	NA	1	5	1	1	1
rs62023562	16	11267441	T	C	0.1163	1.49942e-09	0.062467	0.0103346	0.367133	rs11864680	69	CLEC16A	0	intronic	1.391	5	4	5	1	1	1
rs11730082	4	106521866	C	T	0.1392	0.00432566	0.0282156	0.00988848	0.315044	rs147632916	23	ARHGEF38	0	intronic	1.39	7	5	15	1	1	1
rs10974935	9	5050307	C	T	0.2744	4.05205e-06	-0.0295276	0.00640693	0.910454	rs7868130	47	JAK2	0	intronic	1.39	6	4	5	1	1	1
rs7859913	9	136171550	A	C	0.08847	0.000981666	-0.0367616	0.0111543	0.0916068	rs630014	50	Y_RNA	6402	intergenic	1.39	5	9	14	0	1	0
10:96495284:A:G	10	96495284	G	A	0.1451	NA	NA	NA	0.100259	rs11187838	53	CYP2C18:CYP2C19	0:0	UTR3	1.39	7	5	15	1	1	1
rs73012738	19	9137195	T	G	0.3121	7.68346e-16	-0.062479	0.00775257	0.862857	rs7258329	74	CTD-2596O15.1	6534	intergenic	1.39	3a	1	15	0	1	1
rs394751	4	123640666	A	G	0.3002	0.006064	0.016938	0.00617206	0.0518047	rs62324212	24	CETN4P	11036	intergenic	1.389	7	5	15	0	1	1
rs148556209	5	132145715	C	CATTATT	0.2495	NA	NA	NA	0.0767492	rs2299010	30	SEPT8	2781	intergenic	1.389	NA	5	14	1	1	1
rs9393692	6	26276650	A	G	0.4235	0.0174836	-0.014839	0.00624438	0.0553766	rs3752416	34	HIST1H2BI	3027	intergenic	1.389	6	5	5	1	1	1
rs61060386	10	8118791	GTT	G	0.3817	NA	NA	NA	0.073456	rs10905284	51	GATA3	1629	intergenic	1.389	NA	4	14	1	0	0
rs3897991	10	8788259	G	A	0.07157	1.44724e-05	0.0528339	0.0121833	0.120853	rs11255938	51	RP11-575N15.1	22007	intergenic	1.389	7	9	15	0	0	0
rs943318	14	94109829	G	A	0.325	0.000389638	-0.0221323	0.00623972	0.263806	rs12434251	66	UNC79	0	intronic	1.389	NA	4	15	1	1	1
rs2088693	3	46077390	T	C	0.1441	NA	NA	NA	0.131404	rs9851306	17	XCR1	8155	intergenic	1.388	5	7	15	1	1	1
rs13067058	3	46273766	G	A	0.07753	NA	NA	NA	0.0627975	rs9851306	17	CCR3	0	intronic	1.388	7	5	15	1	1	1
rs9865244	3	101204698	C	A	0.4115	4.24796e-06	-0.0272326	0.00592159	0.143968	rs13321258	18	SENP7	0	intronic	1.388	6	1	5	1	1	1
rs10937333	3	187753123	G	A	0.2227	0.01252	-0.0223084	0.00893359	0.0884703	rs491087	19	RP11-132N15.1	31344	intergenic	1.388	5	5	15	0	0	1
rs71374530	10	8850238	C	CT	0.4274	NA	NA	NA	0.543887	rs11255938	51	RP11-575N15.1	83986	intergenic	1.388	NA	5	15	0	0	1
rs9592918	13	73986136	A	T	0.171	0.005033	-0.0219839	0.00783764	0.153031	rs981625	63	LINC00393	1473	intergenic	1.388	7	5	15	0	0	1
rs35466300	17	45365396	C	CT	0.2903	NA	NA	NA	0.115775	rs62074058	73	ITGB3:ITGB3	0:0	intronic	1.388	NA	4	15	1	1	1
rs61815578	1	152444492	G	A	0.4185	NA	NA	NA	0.0508539	rs12123821	4	RP1-91G5.3	26559	intergenic	1.387	6	9	15	0	1	1
rs112398395	4	106801715	C	T	0.06461	3.38128e-08	0.073288	0.0132757	0.885813	rs147632916	23	INTS12	0	intronic	1.387	7	5	15	1	1	1
rs184497	5	118953519	T	C	0.4364	0.00970092	-0.0153818	0.00594737	0.0602945	rs1509142	29	HSD17B4	0	intergenic	1.387	7	14	15	1	1	1
rs270608	5	131648406	T	C	0.33	NA	NA	NA	0.0921207	rs4705959	30	SLC22A4:AC034220.3	0:0	ncRNA_intronic	1.387	NA	4	5	1	1	1
rs3734254	6	35395010	C	T	0.2038	0.00490691	0.0206872	0.00735393	0.296654	rs113670165	35	PPARD	0	UTR3	1.387	5	3	4	1	1	1
rs34279802	1	1145467	C	G	0.08449	NA	NA	NA	0.766677	rs12036216	1	TNFRSF4	1238	intergenic	1.386	5	3	5	1	1	1
rs16825810	2	228767419	C	T	0.1133	3.53996e-05	0.035867	0.0086727	0.397358	rs2135481	14	DAW1	0	intronic	1.386	5	5	15	1	1	1
rs67822595	4	106556961	A	T	0.2326	0.000761554	0.0251947	0.00748416	0.18872	rs147632916	23	ARHGEF38	0	intronic	1.386	7	5	15	1	1	1
rs551058706	10	9173029	TAC	T	0.04175	NA	NA	NA	0.0615047	rs11256002	51	LINC00709	144766	intergenic	1.386	NA	9	15	0	0	1
rs139494085	10	65410702	A	ATTTTTTTTAT	0.4205	NA	NA	NA	0.0627177	rs7896518	52	RP11-111N20.4	7131	intergenic	1.386	NA	14	15	0	1	1
rs5758177	22	41403844	A	G	0.4354	0.0158724	0.0149261	0.00618868	0.0952639	rs9611573	80	RBX1	34530	intergenic	1.386	6	5	15	0	1	0
rs35698157	1	155780314	C	T	0.2883	0.0020507	-0.0200852	0.00651527	0.177038	rs914615	5	GON4L	0	intronic	1.385	7	4	5	1	1	1
rs113780990	3	101516666	G	C	0.331	9.87729e-07	-0.0475	0.00970563	0.163509	rs13321258	18	NXPE3	0	intronic	1.385	6	4	5	1	1	1
rs67488332	5	110206495	G	A	0.07853	NA	NA	NA	0.163074	rs27123	28	CTD-2026D23.1	37487	intergenic	1.385	7	9	15	0	1	1
rs62422862	6	106644720	C	T	0.1859	3.837e-05	-0.041801	0.0101531	0.993983	rs77791277	37	ATG5	0	intronic	1.385	7	5	5	1	1	1
rs6602338	10	8837965	T	C	0.4145	0.000135214	0.0244827	0.00641452	0.533448	rs11255938	51	RP11-575N15.1	71713	intergenic	1.385	6	9	15	0	0	1
rs58938880	16	27240167	G	C	0.3519	0.00102976	-0.0273884	0.00834436	0.392519	rs2040789	70	NSMCE1	0	intronic	1.385	5	4	5	1	1	1
rs12950186	17	37393395	A	C	0.165	4.67556e-08	0.046441	0.00850065	0.364302	rs2271308	71	RP11-690G19.4	1323	intergenic	1.385	4	5	14	0	1	1
rs58122815	4	38728970	CTT	C	0.338	NA	NA	NA	0.127349	rs5743604	21	KLF3	26306	intergenic	1.384	NA	5	15	0	0	1
rs201922594	5	131368632	G	A	0.4583	NA	NA	NA	0.0701974	rs7713065	30	AC034228.2	19739	intergenic	1.384	6	9	15	0	1	1
rs149496678	6	25713669	A	AAAAAC	0.2773	NA	NA	NA	0.0501978	rs3752416	34	SCGN	11657	intergenic	1.384	NA	5	15	0	0	1
rs78179931	10	8536153	C	T	0.1501	0.0400995	-0.0186792	0.00909972	0.065879	rs10795632	51	KRT8P37	19496	intergenic	1.384	7	9	15	0	1	1
rs10893844	11	128185850	G	C	0.5	NA	NA	NA	0.0861517	rs10893834	59	RP11-702B10.1	74515	intergenic	1.384	6	5	15	0	1	1
rs11293857	3	101449418	AT	A	0.4235	NA	NA	NA	0.494204	rs13321258	18	CEP97	0	intronic	1.383	NA	4	5	1	1	1
rs2161319	5	110046119	C	A	0.08151	0.0335028	-0.0225036	0.0105849	0.291207	rs27123	28	TMEM232	0	intronic	1.383	5	5	15	1	1	1
rs35621564	7	20586843	A	G	0.3638	NA	NA	NA	0.185304	rs11978564	40	EEF1A1P27	34851	intergenic	1.383	5	7	15	0	1	1
rs7086466	10	8767580	A	T	0.05368	0.0448471	-0.0287212	0.014317	0.0622636	rs11255938	51	RP11-575N15.1	1328	intergenic	1.383	5	5	15	0	0	0
rs883263	12	123485188	A	G	0.2247	1.28164e-06	-0.0347575	0.00717748	0.821822	rs12824685	61	PITPNM2	0	intronic	1.383	NA	4	4	1	1	1
rs112239553	17	37423377	C	T	0.08549	NA	NA	NA	0.149387	rs2271308	71	FBXL20	0	intronic	1.383	6	4	5	1	1	1
rs2269932	17	47386688	T	C	0.2376	0.000477029	0.0333111	0.00953562	0.198011	rs12940887	73	ZNF652	0	intronic	1.383	NA	4	5	1	1	1
rs71090339	1	160939950	CAAAA	C	0.4662	NA	NA	NA	0.0789503	rs2070901	6	ITLN2	15360	intergenic	1.382	NA	5	15	0	1	0
rs473347	3	193512652	C	T	0.2565	0.000639029	-0.0232144	0.0067988	0.170515	rs1146045	20	RP11-528A4.3	28859	intergenic	1.382	7	5	15	0	0	1
rs72671856	4	106647366	C	T	0.06362	8.18666e-09	0.075471	0.0130922	1	rs147632916	23	INTS12:GSTCD	0:0	intronic	1.382	6	4	5	1	1	1
rs11242101	5	131376676	A	G	0.4602	0.00122627	0.0188628	0.005835	0.0704324	rs7713065	30	IL3	19545	intergenic	1.382	7	13	15	0	1	1
rs70988760	5	139798894	GT	G	0.2863	NA	NA	NA	0.125882	rs35346561	31	ANKHD1:ANKHD1-EIF4EBP3	0:0	intronic	1.382	NA	5	5	1	1	1
rs6597606	9	136057950	C	T	0.327	0.000184948	0.0248848	0.00665594	0.116641	rs630014	50	GBGT1	18617	intergenic	1.382	5	5	14	0	1	1
rs2296686	14	94152768	C	G	0.4344	4.29596e-05	-0.0254347	0.0062173	0.168282	rs12434251	66	UNC79	0	intronic	1.382	2b	5	15	1	1	1
rs4374116	15	67623137	A	G	0.2614	NA	NA	NA	0.0713557	rs7178824	68	IQCH	0	intronic	1.382	7	5	15	1	1	1
rs10468041	15	67773203	G	T	0.499	0.0123306	-0.0154396	0.00616958	0.18217	rs7178824	68	IQCH:IQCH-AS1	0:0	ncRNA_intronic	1.382	5	5	15	1	1	1
rs2110605	16	11206463	G	A	0.2903	7.97065e-13	0.0461937	0.00645014	0.538981	rs11864680	69	CLEC16A	0	intronic	1.382	7	5	5	1	1	1
rs190047487	1	198982143	G	A	0.01093	NA	NA	NA	0.0733317	rs76181804	8	RP11-16L9.3	0	ncRNA_intronic	1.381	6	1	15	0	1	1
rs4683906	3	101168813	T	C	0.4115	3.33282e-05	-0.0277522	0.00668817	0.143968	rs13321258	18	SENP7	0	intronic	1.381	7	5	15	1	1	1
rs1447101	4	106563342	G	T	0.2326	0.00232544	0.0232191	0.00762488	0.199579	rs147632916	23	ARHGEF38	0	intronic	1.381	NA	2	15	1	1	0
rs7699291	4	145306811	G	A	0.2793	0.000495535	0.0229565	0.00659071	0.240474	rs1828590	25	RP11-361D14.2	120240	intergenic	1.381	5	9	15	0	0	1
rs35716786	4	145471255	CA	C	0.4225	NA	NA	NA	1	rs1828590	25	KRT18P51	22134	intergenic	1.381	NA	9	15	0	0	1
rs6596075	5	131742228	G	C	0.1491	0.0108078	0.0202694	0.00795236	0.0854758	rs7713065	30	C5orf56	4099	intergenic	1.381	1f	5	15	1	1	1
rs8176737	9	136131783	C	T	0.2217	1.41549e-08	-0.038826	0.0068458	0.353324	rs630014	50	ABO	0	ncRNA_intronic	1.381	NA	4	14	0	1	1
rs562759080	13	99868335	T	TG	0.05368	NA	NA	NA	0.0798113	rs2096382	64	UBAC2	0	intronic	1.381	NA	2	5	1	0	1
rs5004090	14	68944245	T	C	0.3529	0.017326	0.014249	0.00598769	0.065069	rs7148416	65	RAD51B	0	intronic	1.381	5	5	7	1	1	1
rs570693514	17	38086530	CAA	C	0.2217	NA	NA	NA	0.0535397	rs3152	71	RP11-387H17.4	0	ncRNA_intronic	1.381	NA	5	15	1	0	1
rs4845373	1	154417829	C	T	0.3668	9.52791e-08	-0.0321261	0.00602119	0.987552	rs4453032	5	IL6R	0	intronic	1.38	4	4	5	1	1	1
rs2069614	5	131407601	T	C	0.3986	0.00040866	0.022287	0.00630569	0.170045	rs7713065	30	CSF2	1881	intergenic	1.38	5	5	15	1	1	1
rs152197	5	131461341	C	T	0.1829	NA	NA	NA	0.059577	rs2299010	30	AC063976.1	21842	intergenic	1.38	7	9	15	0	1	1
6:106807330:A:ATT	6	106807330	ATT	A	0.4284	NA	NA	NA	0.192743	rs77791277	37	RP11-404H14.1	0	NA	1.38	NA	5	14	0	0	1
rs34161473	9	131565016	AT	A	0.3797	NA	NA	NA	0.0979727	rs11539209	49	TBC1D13	0	intronic	1.38	NA	4	4	1	1	1
rs34610379	10	8118990	T	TA	0.3608	NA	NA	NA	0.729588	rs10905284	51	GATA3	1828	intergenic	1.38	NA	4	14	1	0	0
rs148764049	12	123877833	C	T	0.03976	0.000139712	0.073212	0.0192224	0.154427	rs12824685	61	SETD8	0	intronic	1.38	2a	4	4	1	1	1
rs9517658	13	99894573	C	T	0.1123	4.01514e-06	0.0599077	0.0129935	0.202554	rs2096382	64	UBAC2	0	intronic	1.38	6	5	5	1	1	1
rs2058623	2	102986170	T	C	0.2197	NA	NA	NA	0.177425	rs13019081	11	IL18R1	0	intronic	1.379	NA	5	15	1	1	1
rs12189267	5	35970547	G	A	0.3479	0.00818324	0.0163754	0.00619245	0.175702	rs10472984	27	UGT3A1	0	intronic	1.379	7	5	15	1	1	1
rs11385538	5	35972187	A	AT	0.1392	NA	NA	NA	0.0695965	rs10472984	27	UGT3A1	0	intronic	1.379	NA	5	15	1	1	1
5:109875027:A:G	5	109875027	A	G	0.0825	NA	NA	NA	0.0857762	rs27123	28	TMEM232	0	intronic	1.379	NA	5	15	1	1	1
rs9285872	5	110202264	G	A	0.07952	NA	NA	NA	0.172938	rs27123	28	CTD-2026D23.1	41718	intergenic	1.379	6	14	15	0	1	1
rs528067917	5	139526518	TA	T	0.33	NA	NA	NA	0.05145	rs35346561	31	CTB-131B5.5	10385	intergenic	1.379	NA	5	13	0	1	1
rs12357714	10	9026553	A	G	0.08151	5.68963e-07	-0.0731644	0.0146286	0.424858	rs12356492	51	RP11-428L9.2	11121	intergenic	1.379	6	5	15	0	0	1
rs35654771	10	9310831	C	A	0.1491	1.06969e-05	-0.0368131	0.0083617	0.0688965	rs1149915	51	LINC00709	6964	intergenic	1.379	5	14	15	0	0	1
rs9807934	2	103040182	T	G	0.1839	1.3335e-38	0.0991508	0.00763085	1	rs17027246	11	IL18RAP	0	intronic	1.378	7	1	15	1	1	1
rs9819419	3	46137363	A	G	0.3917	NA	NA	NA	0.99217	rs9851306	17	FLT1P1	46486	intergenic	1.378	4	2	15	0	1	1
rs28536076	4	106527896	T	C	0.1571	0.000381535	0.031886	0.00897556	0.283625	rs147632916	23	ARHGEF38	0	intronic	1.378	6	5	15	1	1	1
rs74388271	4	123508611	A	G	0.08052	0.00231067	-0.035811	0.0117525	0.0813619	rs62324212	24	IL21	25171	intergenic	1.378	6	5	15	0	1	1
rs144442792	8	128773843	T	TAA	0.3151	NA	NA	NA	0.051978	rs13277355	46	MYC	20168	intergenic	1.378	NA	5	15	0	0	1
rs8045749	16	11119653	A	G	0.4115	1.38134e-10	0.03805	0.0059287	0.401227	rs11864680	69	CLEC16A	0	intronic	1.378	7	4	4	1	1	1
rs36066670	1	161111410	CA	C	0.3817	NA	NA	NA	0.0705142	rs2070901	6	ACA64	283	upstream	1.377	NA	5	15	1	1	1
rs138146003	3	193535632	G	GT	0.334	NA	NA	NA	0.432115	rs1146045	20	RP11-528A4.2	24716	intergenic	1.377	NA	5	15	0	0	1
rs189541631	4	106623442	G	A	0.06362	5.12147e-09	0.076726	0.0131309	1	rs147632916	23	ARHGEF38:INTS12	0:0	intronic	1.377	7	4	5	1	1	1
rs72797327	5	131843465	A	G	0.2664	9.53129e-10	0.0406445	0.00664444	0.978797	rs4705959	30	IRF1	16974	intergenic	1.377	7	5	15	0	1	1
rs10053981	5	139807640	G	A	0.4821	NA	NA	NA	0.286066	rs35346561	31	ANKHD1:ANKHD1-EIF4EBP3	0:0	intronic	1.377	6	5	5	1	1	0
rs533878843	6	91033711	CTTTTTTTTTTTT	C	0.3042	NA	NA	NA	0.208494	rs77844882	36	MIR4464	11158	intergenic	1.377	NA	5	15	0	0	1
rs141192940	9	4980929	T	TTTTTA	0.3012	NA	NA	NA	0.600213	rs7868130	47	JAK2	4103	intergenic	1.377	NA	5	15	1	1	1
rs10905382	10	8520715	G	A	0.2863	0.000186591	0.0236308	0.0063243	0.412704	rs10795632	51	RP11-543F8.3	5799	intergenic	1.377	7	9	15	0	0	1
rs2483937	10	8828397	A	G	0.4115	3.37628e-06	-0.0285078	0.00613534	0.528452	rs11255938	51	RP11-575N15.1	62145	intergenic	1.377	NA	9	15	0	0	1
rs582088	17	37454049	T	C	0.162	1.98051e-10	-0.0509868	0.00801321	0.372188	rs2271308	71	FBXL20	0	intronic	1.377	NA	4	4	1	1	1
rs2630739	2	8476955	C	T	0.4493	0.00178949	0.0186563	0.00597362	0.259592	rs10174949	10	LINC00299	0	ncRNA_intronic	1.376	NA	5	15	0	1	1
rs6720394	2	111989372	T	G	0.1322	2.79264e-13	-0.0693243	0.00949123	0.719551	rs72837826	12	MIR4435-1HG	0	ncRNA_intronic	1.376	2b	5	15	0	1	0
rs75306684	5	110396731	TAA	T	0.2952	NA	NA	NA	0.215983	rs1438673	28	TSLP	9028	intergenic	1.376	NA	14	15	1	1	1
rs246073	5	140317371	T	C	0.3658	NA	NA	NA	0.0958247	rs35346561	31	PCDHA1:PCDHA2:PCDHA3:PCDHA4:PCDHA5:PCDHA6:PCDHA7:PCDHA8:PCDHA9:PCDHA10:PCDHA11:PCDHA12:PCDHA13:PCDHAC1	0:0:0:0:0:0:0:0:0:0:0:0:0:0	intronic	1.376	NA	9	15	1	1	1
rs564642449	6	106691401	T	TG	0.331	NA	NA	NA	0.404131	rs77791277	37	ATG5	0	intronic	1.376	NA	4	5	1	0	1
rs2508747	11	76271689	G	A	0.496	NA	NA	NA	0.264189	rs11236797	58	C11orf30	7619	intergenic	1.376	4	5	15	1	1	1
rs7178966	15	67510121	G	A	0.1829	NA	NA	NA	0.0649389	rs17293632	68	AAGAB	0	intronic	1.376	7	4	5	1	1	1
rs720130	16	11132633	G	T	0.4016	1.72588e-10	0.038374	0.00601102	0.424846	rs11864680	69	CLEC16A	0	intronic	1.376	NA	4	5	1	1	1
rs8076131	17	38080912	A	G	0.4751	NA	NA	NA	0.616375	rs8080734	71	ORMDL3	0	intronic	1.376	1d	2	7	1	1	1
rs566715748	20	6408693	CA	C	0.3002	NA	NA	NA	0.106051	rs1407034	77	CASC20	18676	intergenic	1.376	NA	9	15	0	0	1
rs9611488	22	41462592	G	T	0.3062	NA	NA	NA	0.402433	rs9611573	80	Y_RNA	941	upstream	1.376	6	5	15	0	1	1
rs10907174	1	1125553	A	T	0.2038	NA	NA	NA	0.145214	rs12036216	1	TTLL10	0	intronic	1.375	6	5	15	1	1	1
rs72677355	4	107141812	T	G	0.04573	0.00949412	0.039945	0.0154006	0.167867	rs147632916	23	TBCK	0	intronic	1.375	6	4	5	1	1	1
rs144123513	5	141473845	C	CA	0.1183	NA	NA	NA	0.0962281	rs249681	31	NDFIP1	14224	intergenic	1.375	NA	5	15	0	1	1
rs10957972	8	81193695	T	A	0.3797	0.0243945	0.0160672	0.00713825	0.324316	rs4739738	44	RP11-941H19.3	0	ncRNA_intronic	1.375	6	5	15	0	1	1
rs4749835	10	9115408	T	C	0.01392	8.89153e-09	0.093014	0.0161746	0.109997	rs12260678	51	RP11-428L9.2	99976	intergenic	1.375	5	9	15	0	0	1
rs7927882	11	1104508	G	A	0.09344	0.0397045	0.0212765	0.0103444	0.186064	rs11602802	54	MUC2	88	downstream	1.375	NA	5	15	1	1	1
rs570439518	1	35967479	C	CA	0.03579	NA	NA	NA	0.240016	rs1188633	3	KIAA0319L	0	intronic	1.374	NA	5	5	1	0	1
rs58596679	3	46169956	T	TAC	0.4155	NA	NA	NA	0.879766	rs9851306	17	FLT1P1	13893	intergenic	1.374	NA	5	15	0	1	1
4:38722826:C:CT	4	38722826	C	CT	0.1899	NA	NA	NA	0.219059	rs5743604	21	KLF3	20162	intergenic	1.374	NA	5	15	0	1	1
rs190423361	5	110483436	C	G	0.01093	NA	NA	NA	0.199133	rs17132762	28	AC010468.3	7505	intergenic	1.374	4	7	15	0	0	1
rs35460706	5	141543989	AC	A	0.2783	NA	NA	NA	0.621663	rs249681	31	NDFIP1	9983	intergenic	1.374	NA	5	15	1	1	1
rs2245214	6	106662741	C	G	0.3588	0.000556357	-0.0206584	0.00598439	0.420794	rs77791277	37	ATG5	0	intronic	1.374	6	5	15	1	1	1
rs10108355	8	81175152	G	A	0.3787	0.00271455	0.0178568	0.00595556	0.306522	rs4739738	44	RP11-941H19.1	2610	intergenic	1.374	5	5	15	0	1	1
rs11343559	21	36785500	CT	C	0.4145	NA	NA	NA	0.119533	rs2205049	78	RUNX1	0	intronic	1.374	NA	5	15	1	0	1
rs12048286	1	155552484	C	T	0.2783	NA	NA	NA	0.227963	rs914615	5	DAP3P1	3950	intergenic	1.373	6	5	15	0	1	1
rs719248	2	102623875	C	T	0.4533	0.00231596	-0.0183693	0.00602983	0.0690833	rs13019081	11	IL1R2	0	intronic	1.373	NA	4	15	1	1	1
rs3732124	2	103018052	T	C	0.4712	NA	NA	NA	0.186323	rs17027246	11	IL18R1	2833	intergenic	1.373	NA	5	15	1	1	1
rs1990587	2	103456258	C	G	0.0825	0.00489576	0.038775	0.0137802	0.0579055	rs17027246	11	TMEM182	0	intergenic	1.373	4	5	15	1	1	1
rs73956806	2	112023842	C	T	0.1312	1.01386e-10	-0.0655071	0.0101328	0.691936	rs72837826	12	MIR4435-1HG:AC068491.2	0:0	ncRNA_intronic	1.373	6	5	15	0	1	0
rs114915251	2	204567673	T	A	0.01491	0.0196098	0.047248	0.0202457	0.390293	rs3181097	13	CD28	3524	intergenic	1.373	7	5	15	1	0	1
rs9870114	3	100970240	T	C	0.497	0.0410322	0.0125845	0.0061592	0.185425	rs13321258	18	IMPG2	0	intronic	1.373	6	5	15	1	1	1
rs373516323	10	65055773	A	T	0.2127	NA	NA	NA	0.0541432	rs7896518	52	JMJD1C	0	intronic	1.373	6	5	15	1	1	1
rs7306524	12	133052932	G	A	0.4672	3.51391e-05	0.025749	0.0062236	0.530837	rs4883585	62	MUC8	2205	intergenic	1.373	4	2	14	1	1	1
rs34617035	13	100109130	CT	C	0.05765	NA	NA	NA	0.0552448	rs2096382	64	AL583784.1	3406	intergenic	1.373	NA	5	15	0	0	1
rs11929281	3	46124330	G	A	0.4245	NA	NA	NA	0.485074	rs9851306	17	XCR1	55095	intergenic	1.372	4	5	15	0	1	1
rs17347156	3	101504674	G	A	0.331	6.99561e-12	-0.0428451	0.0062477	0.163509	rs13321258	18	NXPE3	0	intronic	1.372	1f	1	4	1	1	1
rs4589178	10	8541074	G	A	0.4583	4.8783e-05	-0.024514	0.00603588	0.387757	rs10795632	51	KRT8P37	14575	intergenic	1.372	4	7	15	0	0	1
rs71025114	10	64898494	A	ACT	0.2227	NA	NA	NA	0.21753	rs7896518	52	NRBF2	0	intronic	1.372	NA	4	5	1	1	1
rs151249296	11	34434264	CAAACA	C	0.07356	NA	NA	NA	0.0585185	rs7118388	56	RP1-53C18.3	7767	intergenic	1.372	NA	5	9	0	0	1
rs3215553	11	34453283	TA	T	0.3509	NA	NA	NA	0.579916	rs7118388	56	CIR1P3	86	downstream	1.372	NA	2	15	1	1	1
rs7109963	11	76277012	T	A	0.4344	6.54687e-11	-0.0438898	0.00672055	0.577381	rs11236797	58	C11orf30	12942	intergenic	1.372	5	5	15	0	1	1
rs8082391	17	40398973	C	A	0.2803	4.12051e-08	0.034753	0.00633531	0.995113	rs9908318	72	STAT5B	0	intronic	1.372	5	2	5	1	1	1
rs10426510	19	9129592	A	G	0.332	5.80977e-21	0.062066	0.00660741	0.773239	rs7258329	74	CTD-2596O15.1	427	upstream	1.372	6	2	15	0	1	1
rs6002139	22	41191057	C	T	0.3449	0.00803594	-0.0167563	0.00632181	0.091192	rs9611573	80	SLC25A17	0	intronic	1.372	7	4	5	1	1	1
rs11265612	1	154417044	A	G	0.4423	0.000362468	-0.0209634	0.00587868	0.475938	rs4453032	5	IL6R	0	intronic	1.371	3a	4	5	1	1	1
rs77417057	3	33056855	C	T	0.07753	4.9918e-05	0.0431829	0.0106466	0.0713326	rs35570272	16	GLB1	0	intronic	1.371	5	4	4	1	1	1
rs2961283	7	22640498	G	A	0.3708	0.000785737	0.021317	0.00634856	0.0982875	rs1800797	41	STEAP1B:AC002480.5	0:0	ncRNA_intronic	1.371	5	5	15	1	1	1
rs7023639	9	5244058	A	C	0.2922	5.10527e-06	-0.0306004	0.00671	0.738383	rs7868130	47	INSL4	8753	intergenic	1.371	6	5	15	1	1	1
rs1410285	13	99783505	G	A	0.2664	2.3166e-05	0.0305924	0.00722889	0.198373	rs2096382	64	RPS6P23	42341	intergenic	1.371	NA	5	15	0	1	1
rs8026870	15	67511389	G	A	0.2167	2.20047e-10	0.043928	0.00692144	0.831724	rs7178824	68	AAGAB	0	intronic	1.371	7	4	5	1	1	1
rs11260545	1	1110368	C	T	0.05467	NA	NA	NA	0.0800108	rs12036216	1	TTLL10-AS1:TTLL10	0:0	ncRNA_exonic	1.37	5	5	14	1	1	1
rs1879877	2	204570000	G	T	0.2495	NA	NA	NA	0.0891301	rs3181097	13	CD28	1197	intergenic	1.37	NA	2	15	1	1	1
rs10974348	9	4148539	C	T	0.2773	0.0154976	-0.0165153	0.00682299	0.150921	rs2380938	47	GLIS3	0	intronic	1.37	7	2	15	1	1	1
rs36033636	10	8482420	A	AT	0.3221	NA	NA	NA	0.145517	rs10795632	51	RP11-543F8.2	0	ncRNA_intronic	1.37	NA	5	15	0	0	1
rs117746614	10	9141624	T	C	0.1143	1.949e-05	0.0765	0.0179129	0.209776	rs12413578	51	RP11-428L9.2	126192	intergenic	1.37	6	5	15	0	0	1
rs11376873	5	110149732	T	TG	0.2465	NA	NA	NA	0.511109	rs27123	28	SLC25A46	48874	intergenic	1.369	NA	9	15	0	1	1
rs144419190	6	35332777	C	T	0.02883	NA	NA	NA	0.15163	rs113670165	35	PPARD	0	intronic	1.369	7	5	5	1	1	0
rs62524783	8	103500146	G	C	0.2475	NA	NA	NA	0.176698	rs10110916	45	RPS12P15	15834	intergenic	1.369	4	5	15	0	1	1
rs11652139	17	38149033	G	A	0.4016	7.90119e-08	-0.049512	0.00922119	0.371279	rs8080734	71	PSMD3	0	intronic	1.369	4	4	4	1	1	1
rs1524024	2	228789568	G	C	0.2455	0.00604997	0.0198347	0.0072256	0.0802193	rs2135481	14	DAW1	507	downstream	1.368	7	14	15	1	1	1
rs62385716	5	131783772	C	T	0.09145	0.0393866	0.026402	0.0128157	0.0885653	rs2078387	30	C5orf56	0	intronic	1.368	4	4	5	1	1	1
rs2206030	6	35404354	T	C	0.2634	0.0243916	0.015706	0.00697766	0.287755	rs113670165	35	MKRNP2	6466	intergenic	1.368	NA	5	15	1	1	1
rs10974975	9	5130877	T	C	0.2932	NA	NA	NA	0.826058	rs7868130	47	INSL6	1101	intergenic	1.368	7	4	5	1	1	1
rs78054474	9	5659683	T	C	0.02187	3.26863e-07	-0.101337	0.0198418	0.0543664	rs12376324	47	KIAA1432	0	intronic	1.368	7	4	5	1	1	1
rs10905498	10	9027934	C	A	0.3757	0.000362318	-0.0219324	0.00615024	0.517978	rs11256002	51	RP11-428L9.2	12502	intergenic	1.368	4	5	15	0	1	1
rs34251053	16	11129317	G	A	0.2008	2.41307e-17	0.0628641	0.00742026	0.585162	rs11864680	69	CLEC16A	0	intronic	1.368	5	4	4	1	1	1
rs7218944	17	37602899	T	C	0.159	1.10517e-08	0.0485027	0.00848878	0.36126	rs2271308	71	MED1	0	intronic	1.368	7	4	4	1	1	1
rs3931960	17	38114977	G	C	0.4672	3.08116e-30	-0.0675737	0.00591375	0.41353	rs8080734	71	GSDMA	4248	intergenic	1.368	5	5	5	1	1	1
rs73176682	22	41775880	A	G	0.2326	0.000137622	-0.04051	0.0106258	0.909189	rs9611573	80	TEF	0	intronic	1.368	7	5	5	1	1	1
rs11690932	2	103119029	A	G	0.2356	NA	NA	NA	0.0541782	rs17027246	11	SLC9A4	0	intronic	1.367	5	5	15	1	1	1
rs4895191	5	118744442	G	A	0.496	0.00519208	-0.0164572	0.00588836	0.327053	rs1509142	29	TNFAIP8	9058	intergenic	1.367	5	5	15	1	1	1
rs578235828	5	141432546	GAAAAAAA	G	0.4115	NA	NA	NA	0.158187	rs249681	31	AC005740.4	15855	intergenic	1.367	NA	5	15	0	1	1
rs568737902	5	141542922	A	ATTT	0.2783	NA	NA	NA	0.636212	rs249681	31	NDFIP1	8916	intergenic	1.367	NA	5	15	1	1	1
rs4145216	6	25743559	G	A	0.2922	0.0183566	-0.0151839	0.00643836	0.0880547	rs3752416	34	HIST1H2APS1	10503	intergenic	1.367	6	5	15	0	1	1
rs2094621	9	5105651	G	C	0.2614	0.00841412	0.0187211	0.00710482	0.147358	rs7868130	47	JAK2	0	intronic	1.367	7	5	5	1	1	1
rs6602335	10	8799553	T	C	0.2594	0.00885683	-0.0206783	0.00789992	0.244033	rs11255938	51	RP11-575N15.1	33301	intergenic	1.367	7	5	15	0	0	0
rs4270029	13	100130000	A	G	0.4751	0.00482773	-0.017502	0.00621011	0.0726121	rs2096382	64	LINC00449	21980	intergenic	1.367	4	5	15	0	1	1
rs10714826	17	37460308	GT	G	0.162	NA	NA	NA	0.372188	rs2271308	71	FBXL20	0	intronic	1.367	NA	4	5	1	1	1
rs6085620	20	6580087	G	A	0.2207	6.8856e-05	0.028929	0.00726822	0.169906	rs1407034	77	CASC20	70980	intergenic	1.367	7	5	15	0	0	0
rs146024498	22	41514811	A	AAAAG	0.3688	NA	NA	NA	0.154077	rs9611573	80	EP300	0	intronic	1.367	NA	4	4	1	1	1
rs11293239	6	136096454	CT	C	0.3459	NA	NA	NA	0.156382	rs11154806	38	RP11-394G3.2	31831	intergenic	1.366	NA	13	15	0	1	1
rs35781646	9	136044393	G	A	0.333	0.00177569	0.0194199	0.00621359	0.0901103	rs8176691	50	GBGT1	5060	intergenic	1.366	4	5	14	1	1	1
rs7902767	10	8982241	C	A	0.4344	NA	NA	NA	0.397641	rs827645	51	RP11-428L9.1	25681	intergenic	1.366	7	9	15	0	0	1
rs66781914	10	9150726	A	AAC	0.4672	NA	NA	NA	0.148453	rs1149915	51	RP11-428L9.2	135294	intergenic	1.366	NA	14	15	0	0	1
rs733560	14	93739350	C	G	0.3062	0.000116866	0.0242029	0.00628221	0.497895	rs12434251	66	BTBD7	0	intronic	1.366	5	4	5	1	1	1
rs2175391	1	155625602	G	T	0.2744	0.00360284	0.0189245	0.00650105	0.220663	rs914615	5	MSTO1:MSTO2P:RP11-29H23.5	0:0:0	ncRNA_intronic	1.365	6	5	5	1	1	1
rs11552660	2	242707477	T	C	0.1412	8.35528e-15	0.0714576	0.00920599	0.420266	rs62192043	15	D2HGDH	0	UTR3	1.365	5	4	5	1	1	1
rs771324	3	101610365	T	A	0.3211	0.000334341	-0.024777	0.00690719	0.0821202	rs13321258	18	NFKBIZ	30498	intergenic	1.365	6	5	15	0	1	1
rs58412572	4	106518970	A	T	0.1402	0.00378967	0.0272075	0.00939758	0.312133	rs147632916	23	ARHGEF38	0	intronic	1.365	6	5	15	1	1	1
rs7447772	5	35710038	C	T	0.1958	0.000568797	-0.0240398	0.006976	0.138326	rs10472984	27	SPEF2:CTD-2113L7.1	0:0	ncRNA_intronic	1.365	5	4	15	1	1	1
rs147474189	5	109956627	G	C	0.08946	NA	NA	NA	0.291757	rs27123	28	TMEM232	0	intronic	1.365	6	5	15	1	1	1
rs10761779	10	65274927	A	G	0.4861	2.68109e-06	-0.0272385	0.00580302	0.810048	rs7896518	52	REEP3	6195	intergenic	1.365	2b	1	7	1	1	1
rs3001427	12	57508649	G	T	0.34	NA	NA	NA	0.987187	rs3001425	60	STAT6	0	intronic	1.365	NA	5	15	1	1	1
rs531990084	16	11446406	CT	C	0.4433	NA	NA	NA	0.0846788	rs11864680	69	RMI2	786	downstream	1.365	NA	4	5	1	0	1
rs141519905	17	47251225	TGAGCTTTATG	T	0.3569	NA	NA	NA	0.0829537	rs12940887	73	RP11-708H21.4	616	downstream	1.365	NA	8	14	1	1	1
rs5758368	22	41862288	T	C	0.2217	6.13803e-07	0.0370311	0.00742579	0.863967	rs9611573	80	PHF5A	0	intronic	1.365	1f	3	4	1	1	1
rs58513522	2	102979658	G	GT	0.4026	NA	NA	NA	0.292288	rs13019081	11	IL18R1	0	intronic	1.364	NA	4	15	1	1	1
rs2048536	4	145428319	A	C	0.3211	0.00529557	0.0174863	0.00627091	0.12825	rs1828590	25	RP11-361D14.2	0	ncRNA_exonic	1.364	NA	13	15	0	0	1
rs827800	5	35960717	A	C	0.2227	NA	NA	NA	0.124397	rs10472984	27	UGT3A1	0	intronic	1.364	NA	4	15	1	1	1
rs11742149	5	139807892	T	C	0.2853	NA	NA	NA	0.126488	rs35346561	31	ANKHD1:ANKHD1-EIF4EBP3	0:0	intronic	1.364	7	5	5	1	1	0
rs10498730	6	25812069	A	G	0.05467	0.00686686	0.037336	0.0138116	0.0625914	rs3752416	34	SLC17A1	0	intronic	1.364	6	4	15	1	1	1
rs809871	6	26256526	C	G	0.3907	5.18897e-06	-0.0292589	0.00642065	0.120901	rs3752416	34	HIST1H2BH	4222	intergenic	1.364	6	4	15	1	1	1
rs1575284	9	5267043	G	T	0.1988	0.00744403	-0.019943	0.00745171	0.308595	rs7868130	47	INSL4	31738	intergenic	1.364	7	5	15	0	1	1
rs78198807	10	9800835	C	T	0.03082	0.00137781	-0.0532222	0.0166358	0.0713458	rs12356492	51	RP5-1051H14.2	0	ncRNA_exonic	1.364	6	9	15	0	0	1
rs113476886	17	47348147	T	G	0.2425	7.64847e-06	0.0310924	0.00694833	0.177401	rs12940887	73	RP1-62O9.3	12122	intergenic	1.364	6	14	15	0	1	0
rs994308	20	6603622	C	T	0.3976	0.00484677	-0.0168897	0.00599554	0.479036	rs1407034	77	CASC20	94515	intergenic	1.364	7	5	15	0	1	1
rs752193	4	38882306	A	G	0.2485	0.000786505	-0.0222099	0.00661501	0.126916	rs5743604	21	FAM114A1	0	intronic	1.363	NA	4	5	1	1	1
rs7714191	5	131341541	G	C	0.3837	0.000157531	0.02462	0.00651515	0.153638	rs7713065	30	ACSL6:AC034228.3	0:0	ncRNA_intronic	1.363	1f	5	14	1	1	1
rs7088182	10	8460891	T	A	0.4076	0.000327945	-0.022083	0.00614755	0.0521495	rs10795632	51	RP11-543F8.2	0	ncRNA_intronic	1.363	5	5	15	0	1	0
rs11528090	10	96598439	T	G	0.1849	0.0142581	-0.0184249	0.00751824	0.0508528	rs11187838	53	CYP2C19	0	intronic	1.363	7	4	15	1	1	0
rs1985869	16	11116271	C	G	0.4115	1.30419e-09	0.03767	0.00620912	0.392138	rs11864680	69	CLEC16A	0	intronic	1.363	7	4	5	1	1	1
rs1031458	17	38072173	G	T	0.498	NA	NA	NA	0.497237	rs8080734	71	GSDMB	0	intronic	1.363	4	4	5	1	1	1
rs8068471	17	40451234	C	G	0.07555	0.000131262	0.0390882	0.0102216	0.152839	rs9908318	72	STAT5A	0	intronic	1.363	5	4	5	1	1	1
rs531838213	5	131445915	T	TA	0.1779	NA	NA	NA	0.06397	rs2299010	30	snoZ6	30088	intergenic	1.362	NA	5	15	0	1	1
rs1835965	5	141501771	G	A	0.3797	2.46762e-13	-0.044102	0.00602432	0.995632	rs249681	31	NDFIP1	0	intronic	1.362	NA	4	5	1	1	1
rs340932	9	6086293	G	T	0.4612	0.000113258	-0.0231744	0.0060033	0.205998	rs380568	47	RP11-218I7.2	19578	intergenic	1.362	NA	5	15	0	1	1
rs71619614	3	45967800	CA	C	0.1203	NA	NA	NA	0.1034	rs9851306	17	FYCO1	0	intronic	1.361	NA	4	5	1	1	1
rs2405528	5	131794298	G	A	0.2097	0.0430869	0.013871	0.00685709	0.197832	rs2078387	30	C5orf56	0	intronic	1.361	5	2	7	1	1	1
rs2563266	5	140136915	C	A	0.4612	0.0456203	0.0117166	0.00586155	0.168025	rs35346561	31	AC005609.2	6779	intergenic	1.361	NA	8	15	0	1	1
rs111251222	5	176735612	A	G	0.1928	6.36556e-05	0.027158	0.00679148	0.0783784	rs12187932	32	MXD3	0	intronic	1.361	6	2	5	1	1	1
rs58105072	10	8534087	C	G	0.4095	0.000102047	-0.0352716	0.00907735	0.297192	rs10795632	51	RP11-543F8.3	19171	intergenic	1.361	7	9	15	0	0	1
rs28368386	11	1223686	C	T	0.4076	0.00879385	-0.0163753	0.0062502	0.358721	rs11602802	54	MUC5AC	1321	intergenic	1.361	4	5	14	1	1	1
rs10876980	12	57785501	T	C	0.4284	NA	NA	NA	0.0896905	rs3001425	60	R3HDM2	0	intronic	1.361	7	4	5	1	1	1
rs6038511	20	6435698	T	C	0.4891	NA	NA	NA	0.348643	rs1407034	77	CASC20	0	ncRNA_intronic	1.361	6	9	15	0	0	1
rs368587572	1	154518247	CTT	C	0.2366	NA	NA	NA	0.106151	rs4453032	5	TDRD10	0	intronic	1.36	NA	5	15	1	1	1
rs4851541	2	102740459	G	T	0.4443	2.51537e-05	-0.0253107	0.00600717	0.106704	rs17027246	11	IL1R1	0	intronic	1.36	6	5	15	1	1	1
rs77516441	4	123243594	ATC	A	0.3777	NA	NA	NA	0.217485	rs62324212	24	KIAA1109	0	intronic	1.36	NA	4	5	1	1	1
rs12655465	5	141522213	C	T	0.3797	1.28464e-13	-0.0446382	0.00602589	0.995632	rs249681	31	NDFIP1	0	intronic	1.36	7	4	5	1	1	1
rs9366626	6	25684953	G	A	0.4334	0.027515	-0.0134336	0.00609473	0.0973746	rs3752416	34	SCGN	0	intronic	1.36	4	5	15	1	1	1
8:81164533:A:C	8	81164533	A	C	0.3062	NA	NA	NA	0.166646	rs4739738	44	MIR5708	10824	intergenic	1.36	5	5	15	0	1	1
rs12886169	14	93949195	C	T	0.2883	0.000398894	0.0221213	0.00624752	0.444479	rs12434251	66	UNC79	0	intronic	1.36	6	5	15	1	1	1
rs2382720	16	27350012	C	T	0.4284	NA	NA	NA	0.633914	rs2040789	70	IL4R	0	intronic	1.36	5	4	5	1	1	1
rs67114322	17	45695242	A	AT	0.4742	NA	NA	NA	0.342306	rs62074058	73	NPEPPS:RP11-580I16.2	0:0	ncRNA_intronic	1.36	NA	4	4	1	1	1
rs2910351	19	8963904	G	A	0.3757	0.00451818	0.0174884	0.00615893	0.254328	rs73005873	74	MUC16	0	intronic	1.36	NA	4	15	1	1	1
rs620125	1	36285313	G	A	0.1372	1.31245e-05	-0.039849	0.00914383	0.29085	rs1188633	3	AGO4	0	intronic	1.359	NA	5	5	1	1	1
rs12081192	1	155738044	A	G	0.2972	0.0005971	-0.0222588	0.00648391	0.179424	rs914615	5	GON4L	0	intronic	1.359	6	4	4	1	1	1
11:34456554:T:TCA	11	34456554	T	TCA	0.1352	NA	NA	NA	0.102459	rs7118388	56	CIR1P3	3357	intergenic	1.359	NA	5	15	1	1	1
rs7989020	13	99802788	A	C	0.2763	0.000342214	0.022511	0.00628613	0.573751	rs2096382	64	RPS6P23	23058	intergenic	1.359	2b	5	15	0	1	1
rs17472169	13	99968512	A	G	0.2286	NA	NA	NA	0.0685596	rs2096382	64	UBAC2	0	intronic	1.359	5	2	5	1	1	1
rs7211770	17	38289003	A	G	0.2783	7.6198e-06	-0.0299282	0.00668697	0.0750554	rs12450388	71	MSL1	0	intronic	1.359	7	4	4	1	1	1
rs115714014	3	45692033	C	T	0.03082	0.0319114	0.0447991	0.0208803	0.093412	rs9852457	17	LIMD1	0	intronic	1.358	6	5	5	1	1	1
rs10452136	4	38824093	G	A	0.4553	0.0306	0.0130311	0.00602669	0.281991	rs5743604	21	TLR1	0	intronic	1.358	7	4	15	1	1	1
rs34976508	8	103403302	T	A	0.1481	0.00776165	0.024316	0.00913357	0.0982599	rs10110916	45	UBR5	0	intronic	1.358	5	4	5	1	1	1
rs7046736	9	5015732	C	A	0.3062	0.00010602	-0.0246248	0.00635252	0.793196	rs7868130	47	JAK2	0	intronic	1.358	7	4	5	1	1	1
rs1663692	10	9023710	T	C	0.1262	0.000320804	0.0337417	0.00937817	0.166566	rs11256002	51	RP11-428L9.2	8278	intergenic	1.358	NA	13	15	0	0	1
rs141129900	11	34506726	G	GAA	0.2604	NA	NA	NA	0.300244	rs7118388	56	ELF5	0	intronic	1.358	NA	13	15	1	1	1
rs71387782	16	27273564	CAA	C	0.4473	NA	NA	NA	0.140893	rs2040789	70	NSMCE1	0	intronic	1.358	NA	5	5	1	1	1
rs55994680	22	42112690	C	CT	0.2087	NA	NA	NA	0.658292	rs9611573	80	MEI1	0	intronic	1.358	NA	14	15	1	1	1
rs2069779	4	123373897	G	A	0.08052	0.000993296	-0.039063	0.0118645	0.085724	rs62324212	24	IL2	0	intronic	1.357	NA	3	15	1	1	1
rs6831433	4	123674442	T	A	0.3211	0.0446474	0.0203835	0.0101513	0.0642641	rs62324212	24	BBS12	8343	intergenic	1.357	6	5	15	1	1	1
rs5790988	11	34368982	C	CA	0.06561	NA	NA	NA	0.0760797	rs7118388	56	ABTB2	0	intronic	1.357	NA	5	5	1	1	1
rs7485502	12	123849096	C	G	0.2247	5.26543e-07	0.0424854	0.00846934	0.975756	rs12824685	61	SBNO1:hsa-mir-8072	0:0	ncRNA_exonic	1.357	3a	1	1	1	1	1
rs10129979	14	93953629	A	G	0.4354	7.79331e-05	-0.0244703	0.00619396	0.986206	rs12434251	66	UNC79	0	intronic	1.357	6	5	15	1	1	1
rs9635290	14	93957357	C	T	0.2883	0.000413923	0.022062	0.00624801	0.444479	rs12434251	66	UNC79	0	intronic	1.357	7	5	15	1	1	1
rs71369297	17	47423912	TCAAA	T	0.3658	NA	NA	NA	0.987104	rs12940887	73	ZNF652	0	intronic	1.357	NA	5	5	1	1	1
rs75971674	22	42595926	A	G	0.04274	NA	NA	NA	0.0888987	rs9611573	80	TCF20	0	intronic	1.357	6	4	5	1	1	1
rs2110727	2	102764294	G	A	0.1799	NA	NA	NA	0.297766	rs17027246	11	IL1R1	0	intronic	1.356	4	3	9	1	1	1
rs4683142	3	45852376	G	C	0.1829	0.0369774	0.0175946	0.00843456	0.1696	rs9851306	17	LZTFL1	12431	intergenic	1.356	7	4	15	0	1	1
rs12508346	4	123510253	T	G	0.2555	NA	NA	NA	0.111094	rs62324212	24	IL21	23529	intergenic	1.356	5	2	15	0	1	1
rs549126810	9	131578360	G	GT	0.2515	NA	NA	NA	0.175417	rs11539209	49	ENDOG	2392	intergenic	1.356	NA	5	5	1	1	1
rs34357284	12	57270622	GT	G	0.4881	NA	NA	NA	0.0647384	rs3024971	60	RP11-74M13.4	2569	intergenic	1.356	NA	5	15	0	1	1
rs556730484	14	93750804	C	CT	0.1899	NA	NA	NA	0.112652	rs12434251	66	BTBD7	0	intronic	1.356	NA	4	5	1	1	1
rs8064621	17	47365471	A	G	0.2356	0.00162262	0.0216791	0.0068783	0.159808	rs12940887	73	ZNF652	1096	intergenic	1.356	7	5	15	1	1	1
rs561952708	22	41484011	AAAAAAAG	A	0.2197	NA	NA	NA	0.0672838	rs9611573	80	EP300	3778	intergenic	1.356	NA	5	15	1	1	1
rs71328785	22	41624852	G	GCA	0.3022	NA	NA	NA	0.134967	rs9611573	80	L3MBTL2	0	intronic	1.356	NA	4	4	1	1	0
rs367679479	1	1145481	CAA	C	0.08946	NA	NA	NA	0.754604	rs12036216	1	TNFRSF4	1224	intergenic	1.355	NA	3	5	1	1	1
2:102951849:G:GA	2	102951849	G	GA	0.492	NA	NA	NA	0.538382	rs13019081	11	IL1RL1:IL18R1	0:0	intronic	1.355	NA	5	15	1	1	1
rs12054351	3	33057997	T	C	0.0835	5.21497e-05	0.0401678	0.00992833	0.0712633	rs35570272	16	GLB1	0	intronic	1.355	6	4	4	1	1	1
rs2162092	4	145998123	G	A	0.4791	0.000152114	-0.0221901	0.00585863	0.137733	rs1828590	25	ANAPC10	0	intronic	1.355	NA	4	5	1	1	1
rs10806429	6	91026426	A	G	0.4881	4.56749e-08	0.0331748	0.00606777	0.2391	rs77844882	36	MIR4464	3873	intergenic	1.355	6	7	15	0	1	1
rs189019884	14	68942408	T	A	0.1034	NA	NA	NA	0.133832	rs7148416	65	RAD51B	0	intronic	1.355	6	5	5	1	0	1
rs13059906	3	46208858	T	C	0.09841	NA	NA	NA	0.0670968	rs9851306	17	CCR3	0	intronic	1.354	7	5	15	1	1	1
rs34444973	3	46262723	T	TA	0.1024	NA	NA	NA	0.0645652	rs9851306	17	CCR3	0	intronic	1.354	NA	5	15	1	1	1
rs537116285	10	9061714	AT	A	0.01292	NA	NA	NA	0.0841434	rs12356492	51	RP11-428L9.2	46282	intergenic	1.354	NA	5	15	0	0	1
rs2317748	3	101119578	C	A	0.3857	1.07854e-07	-0.036761	0.00691911	0.407833	rs13321258	18	SENP7	0	intronic	1.353	5	4	15	1	1	1
rs10804836	3	101135210	C	T	0.4115	4.25218e-06	-0.0273109	0.00593888	0.143968	rs13321258	18	SENP7	0	intronic	1.353	7	4	15	1	1	1
rs2651153	3	193567146	T	G	0.0497	0.00497849	-0.038192	0.0135991	0.0899941	rs1146045	20	RP11-528A4.2	5332	intergenic	1.353	5	5	15	0	0	1
rs34014286	4	145388751	G	GA	0.3191	NA	NA	NA	0.0815769	rs1828590	25	RP11-361D14.2	38300	intergenic	1.353	NA	9	15	0	0	1
rs35194480	5	131806169	G	A	0.1342	NA	NA	NA	0.0866627	rs7713065	30	C5orf56:AC116366.6	0:0	ncRNA_exonic	1.353	6	4	7	1	1	1
rs10531601	5	176763856	AAGG	A	0.3449	NA	NA	NA	0.315972	rs12187932	32	LMAN2	0	intronic	1.353	NA	3	4	1	1	1
rs7035915	9	5238253	C	T	0.2942	0.000315453	-0.0231655	0.00643081	0.722823	rs7868130	47	INSL4	2948	intergenic	1.353	7	5	15	1	1	1
rs141037999	22	41438806	G	GTA	0.3221	NA	NA	NA	0.0970965	rs9611573	80	Y_RNA	2694	intergenic	1.353	NA	5	15	0	1	1
rs2284079	22	41658632	C	T	0.3419	0.000194007	-0.0230749	0.00619179	0.579777	rs9611573	80	RANGAP1	0	intronic	1.353	5	3	4	1	1	1
rs4656538	1	167259755	A	G	0.4871	0.00106993	-0.019551	0.00597623	0.0779553	rs2995091	7	POU2F1	0	intronic	1.352	7	5	15	1	1	1
rs137949741	2	204667193	A	G	0.01193	NA	NA	NA	0.193284	rs3181097	13	RNU6-474P	20326	intergenic	1.352	3a	5	15	0	0	1
rs6532120	4	75651023	C	T	0.2654	0.00236229	0.0218043	0.00717142	0.474322	rs62316273	22	BTC	18945	intergenic	1.352	7	13	15	0	1	1
rs28660983	7	20545153	G	T	0.2485	8.88219e-09	0.0386012	0.00671232	0.749815	rs11978564	40	EEF1A1P27	76541	intergenic	1.352	6	5	15	0	0	1
rs552707	7	28205303	T	C	0.2624	0.0429658	0.0138434	0.00683947	0.351331	rs864745	42	JAZF1	0	intronic	1.352	5	2	15	1	1	1
rs4425810	9	5222208	A	G	0.3161	0.00020265	-0.0234743	0.00631761	0.693645	rs7868130	47	INSL4	9210	intergenic	1.352	5	9	15	1	1	1
rs372072248	11	1100310	C	CCCAT	0.08946	NA	NA	NA	0.0664384	rs11602802	54	MUC2	0	intronic	1.352	NA	4	15	1	0	1
rs9565002	13	74063614	T	C	0.2396	0.00216351	-0.0198106	0.00645966	0.0953384	rs981625	63	LINC00393	0	ncRNA_intronic	1.352	6	5	15	0	1	1
rs200926223	14	93774643	AAAAAAAAG	A	0.163	NA	NA	NA	0.175293	rs12434251	66	BTBD7	0	intronic	1.352	NA	5	5	1	1	1
rs5758335	22	41801461	T	G	0.2256	NA	NA	NA	0.944394	rs9611573	80	TEF	6130	intergenic	1.352	6	5	5	1	1	1
rs72731541	4	145310689	C	A	0.07157	0.0122501	0.029664	0.0118426	0.0980793	rs1828590	25	RP11-361D14.2	116362	intergenic	1.351	6	9	15	0	0	1
rs2243269	5	132014011	TAA	T	0.168	NA	NA	NA	0.901092	rs2299010	30	IL4	0	intronic	1.351	NA	5	15	1	1	1
rs376703622	5	140017559	C	CCTTT	0.2445	NA	NA	NA	0.703637	rs35346561	31	NDUFA2	765	intergenic	1.351	NA	2	5	1	1	1
rs34001276	6	25888832	GA	G	0.2972	NA	NA	NA	0.318303	rs3752416	34	HIST1H2APS2	6208	intergenic	1.351	NA	5	15	1	1	1
rs72780979	10	8920117	T	C	0.1083	NA	NA	NA	0.0654823	rs11255938	51	RP11-428L9.1	19834	intergenic	1.351	6	14	15	0	0	1
rs12594188	15	61067805	T	C	0.4791	0.00266799	-0.0182477	0.00607526	0.131413	rs10519067	67	RORA	0	intronic	1.351	5	2	15	1	0	1
22:42115050:A:G	22	42115050	G	A	0.2008	NA	NA	NA	0.679719	rs9611573	80	MEI1	0	intronic	1.351	6	14	15	1	1	1
rs12995030	2	103116466	G	C	0.2376	NA	NA	NA	0.0507087	rs17027246	11	SLC9A4	0	intronic	1.35	7	2	15	1	1	1
rs57951550	4	38817538	G	C	0.02883	0.0123867	0.033856	0.0135374	0.0778495	rs5743604	21	TLR1	0	intronic	1.35	4	1	15	1	1	1
rs11949401	5	176765989	T	C	0.3459	0.00030643	-0.0237539	0.00658038	0.321715	rs12187932	32	LMAN2	0	intronic	1.35	1f	2	4	1	1	1
rs10795683	10	8961093	G	A	0.2545	NA	NA	NA	0.627249	rs827645	51	RP11-428L9.1	4533	intergenic	1.35	6	14	15	0	0	1
rs113927974	10	96526061	T	TTGTA	0.4433	NA	NA	NA	0.0747435	rs11187838	53	CYP2C19	0	intronic	1.35	NA	5	15	1	1	1
rs7324698	13	100082403	C	G	0.07555	NA	NA	NA	0.0527144	rs2096382	64	CCR12P	21086	intergenic	1.35	5	5	14	0	1	1
rs457541	5	110473370	C	G	0.4006	NA	NA	NA	0.676894	rs1438673	28	WDR36	7169	intergenic	1.349	5	5	15	1	1	1
rs7726349	5	139537771	C	T	0.2217	NA	NA	NA	0.102088	rs35346561	31	CTB-131B5.5	0	ncRNA_intronic	1.349	6	5	15	0	1	1
rs12340379	9	5176352	C	T	0.2932	NA	NA	NA	0.842366	rs7868130	47	INSL6	0	intronic	1.349	6	14	15	1	1	1
rs62568964	9	6554380	G	A	0.1521	0.001369	0.0287362	0.00897696	0.0782224	rs380568	47	GLDC	0	intronic	1.349	7	4	15	1	1	1
rs34368926	10	96812247	T	TA	0.2763	NA	NA	NA	0.15401	rs11187838	53	CYP2C8	0	intronic	1.349	NA	5	15	1	1	0
rs439614	2	8451479	C	T	0.496	3.58603e-06	0.0277703	0.00599268	0.378787	rs10174949	10	LINC00299	0	ncRNA_intronic	1.348	4	2	15	0	1	1
rs141414575	6	35068020	AATAACT	A	0.1501	NA	NA	NA	0.311101	rs113670165	35	ANKS1A	8840	intergenic	1.348	NA	9	15	1	1	1
rs56175055	6	35341604	C	T	0.02883	NA	NA	NA	0.15163	rs113670165	35	PPARD	0	intronic	1.348	7	4	5	1	1	1
rs541931562	9	5057580	CTTT	C	0.4602	NA	NA	NA	0.427773	rs7868130	47	JAK2	0	intronic	1.348	NA	4	5	1	1	1
rs527210	9	136146431	C	T	0.3708	NA	NA	NA	0.50517	rs630014	50	ABO	0	ncRNA_intronic	1.348	6	5	14	0	1	1
rs11625403	14	69288730	C	T	0.4672	0.0407852	0.0120544	0.00589253	0.0811614	rs79509103	65	RN7SL224P	23788	intergenic	1.348	3a	2	5	0	1	1
rs71353586	17	37634453	AT	A	0.2704	NA	NA	NA	0.4703	rs2271308	71	CDK12	0	intronic	1.348	NA	4	5	1	1	1
rs542339	1	35838048	G	C	0.04871	1.48862e-05	0.048724	0.0112517	0.38474	rs1188633	3	ZMYM4	0	intronic	1.347	6	4	5	1	1	1
rs9847830	3	100861030	A	C	0.161	0.00953619	0.0210008	0.00810151	0.0557808	rs13321258	18	ACTR3P3	20907	intergenic	1.347	4	2	15	0	1	1
rs7861599	9	5067298	C	T	0.4622	0.015413	-0.0142833	0.00589603	0.289102	rs7868130	47	JAK2	0	intronic	1.347	7	4	5	1	1	1
rs13293742	9	6129017	T	C	0.2068	0.00257797	-0.0239902	0.00795949	0.0608274	rs12376324	47	RP11-218I7.2	62302	intergenic	1.347	5	13	15	0	1	1
rs11256018	10	9044610	C	T	0.06262	NA	NA	NA	1	rs12260678	51	RP11-428L9.2	29178	intergenic	1.347	5	14	15	0	0	1
rs1402275	12	123750895	A	G	0.2326	8.91511e-08	-0.0404181	0.00755824	0.920365	rs12824685	61	CDK2AP1	0	intronic	1.347	NA	3	4	1	1	1
rs12583989	13	99876744	C	T	0.3489	5.30351e-05	-0.0253872	0.00628111	0.316657	rs2096382	64	UBAC2	0	intronic	1.347	7	2	5	1	1	1
rs57524763	1	1158562	AAC	A	0.08847	NA	NA	NA	0.784612	rs12036216	1	SDF4	0	intronic	1.346	NA	3	4	1	1	1
rs142700036	3	46252886	ATATT	A	0.09245	NA	NA	NA	0.0620461	rs9851306	17	CCR3	0	intronic	1.346	NA	5	15	1	1	1
rs62321685	4	123240790	G	A	0.07157	0.000163291	-0.0480009	0.0127326	0.0704692	rs62324212	24	KIAA1109	0	intronic	1.346	6	4	5	1	1	1
rs548234	6	106568034	C	T	0.3141	0.0389971	0.0130978	0.00634516	0.113696	rs77791277	37	PRDM1	10219	intergenic	1.346	5	5	15	0	0	1
rs4896179	6	136109490	G	A	0.3201	0.0108925	-0.0157385	0.00618135	0.183024	rs11154806	38	RP11-394G3.2	18795	intergenic	1.346	6	14	15	0	1	1
rs7860987	9	5243149	G	C	0.2863	0.00517755	-0.0258029	0.00922925	0.752031	rs7868130	47	INSL4	7844	intergenic	1.346	7	5	15	1	1	1
rs10761781	10	65284603	T	C	0.2028	0.00281675	-0.021339	0.00714383	0.21644	rs7896518	52	REEP3	0	intronic	1.346	5	4	5	1	1	1
rs10836202	11	34402778	C	T	0.1809	0.000559836	0.0254095	0.0073643	0.28824	rs7118388	56	ABTB2	23222	intergenic	1.346	5	5	15	0	1	1
rs35348492	16	11163931	A	AT	0.4334	NA	NA	NA	0.215719	rs11864680	69	CLEC16A:RP11-66H6.3	0:0	ncRNA_intronic	1.346	NA	4	5	1	1	1
rs364989	17	37739570	A	C	0.2515	4.70728e-09	0.0412044	0.00703483	0.574124	rs2271308	71	CDK12	18409	intergenic	1.346	NA	5	14	0	1	1
rs3888466	22	41177500	C	T	0.3429	0.0066114	0.0170323	0.00627154	0.0918354	rs9611573	80	SLC25A17	0	intronic	1.346	6	2	5	1	1	1
rs4705861	5	131800764	T	C	0.04573	8.45258e-05	-0.0527337	0.0134142	0.106083	rs7713065	30	C5orf56	0	intronic	1.345	3a	2	7	1	1	1
6:106807330:A:ATTT	6	106807330	A	ATTT	0.06262	NA	NA	NA	0.192743	rs77791277	37	RP11-404H14.1	0	ncRNA_intronic	1.345	NA	5	14	0	0	1
rs41307428	9	136336804	C	T	0.04771	0.00113764	0.050198	0.0154262	0.0593073	rs8176691	50	SLC2A6	0	UTR3	1.345	4	3	5	1	1	1
rs7114362	11	76293070	C	T	0.4911	5.9612e-25	-0.0671008	0.00650449	0.846629	rs11236797	58	RP11-672A2.7	8996	intergenic	1.345	7	5	15	0	1	1
rs4566223	17	47421370	C	T	0.4553	1.39943e-08	-0.0379822	0.00669472	0.673497	rs12940887	73	ZNF652	0	intronic	1.345	7	5	15	1	1	1
rs6419221	4	123564119	T	C	0.3738	0.0135779	-0.0154457	0.00625778	0.13205	rs62324212	24	IL21-AS1	0	ncRNA_intronic	1.344	6	13	15	0	1	1
rs59041913	5	131788135	C	T	0.2276	4.73992e-14	-0.0538018	0.00713657	0.767393	rs7713065	30	C5orf56	0	intronic	1.344	6	4	5	1	1	1
rs10807147	6	35119287	G	A	0.325	0.00138235	0.0203174	0.00635254	0.194883	rs113670165	35	TCP11	2899	intergenic	1.344	6	5	15	1	1	1
rs9469958	6	35166701	T	A	0.1889	1.47675e-09	-0.0440935	0.00729194	0.796532	rs113670165	35	SCUBE3	15488	intergenic	1.344	7	5	15	0	1	1
rs80213143	6	138157728	G	C	0.01889	2.47363e-06	0.0813475	0.0172702	0.858283	rs569305282	39	RP11-356I2.4	0	ncRNA_intronic	1.344	6	5	15	0	0	1
rs75746882	10	8923144	T	C	0.1074	4.23371e-05	-0.0410945	0.0100369	0.0663852	rs11255938	51	RP11-428L9.1	16807	intergenic	1.344	6	9	15	0	0	1
rs7086588	10	8960073	G	C	0.2167	NA	NA	NA	0.521213	rs827645	51	RP11-428L9.1	3513	intergenic	1.344	7	9	15	0	0	1
rs7133915	12	57641340	C	T	0.4861	NA	NA	NA	0.0743365	rs3001425	60	STAC3	0	intronic	1.344	6	4	5	1	1	1
rs2851451	12	123703103	T	C	0.2286	1.52966e-07	-0.0394748	0.00752051	0.870462	rs12824685	61	MPHOSPH9	0	intronic	1.344	NA	4	4	1	1	1
rs147119898	12	123996620	CTGTG	C	0.2008	NA	NA	NA	0.094291	rs12824685	61	RILPL1	0	intronic	1.344	NA	4	4	1	1	1
rs148444157	16	11146741	TTTG	T	0.4115	NA	NA	NA	0.395388	rs11864680	69	CLEC16A	0	intronic	1.344	NA	2	5	1	1	1
rs34633566	19	46306719	G	C	0.3151	NA	NA	NA	0.282034	rs1132645	76	RSPH6A	0	intronic	1.344	6	5	15	1	1	1
rs544249168	1	35729918	C	CTTTTT	0.04175	NA	NA	NA	0.333364	rs1188633	3	RN7SL136P	0	ncRNA_exonic	1.343	NA	5	15	1	0	1
rs9808446	2	228789415	G	C	0.2455	0.00192553	0.0213645	0.00688847	0.0802193	rs2135481	14	DAW1	354	downstream	1.343	6	14	15	1	1	1
rs62193069	2	242730565	G	A	0.1799	1.21602e-21	0.0757296	0.00792426	0.527999	rs62192043	15	GAL3ST2	0	intronic	1.343	5	5	15	1	1	1
rs5743572	4	38805391	C	T	0.03976	0.0346212	0.031671	0.0149903	0.0760754	rs5743604	21	TLR1	0	intronic	1.343	NA	1	15	1	1	1
rs5880252	6	135772143	CT	C	0.497	NA	NA	NA	0.529521	rs11154806	38	AHI1	0	intronic	1.343	NA	4	5	1	1	1
rs113446229	8	81290725	AT	A	0.4066	NA	NA	NA	0.805188	rs4739738	44	RNU6-1213P	27025	intergenic	1.343	NA	5	15	0	0	1
rs2280015	10	8110938	G	A	0.2028	0.000401332	-0.0267316	0.00755298	0.320599	rs10905284	51	GATA3	0	intronic	1.343	5	4	14	1	1	0
rs911263	14	68753593	C	T	0.3499	9.73442e-15	0.0507165	0.00655025	0.921873	rs7148416	65	RAD51B	0	intronic	1.343	NA	5	15	1	1	1
rs8017831	14	68815505	G	A	0.2266	3.23996e-09	0.054706	0.00924251	0.460923	rs7148416	65	RAD51B	0	intronic	1.343	7	5	15	1	0	1
19:33728381:G:GT	19	33728381	G	GT	0.3082	NA	NA	NA	0.059764	rs117710327	75	SLC7A10	11624	intergenic	1.343	NA	5	14	0	0	1
1:167248049:G:GAATTTAATAAAATTCTATTA	1	167248049	GAATTTAATAAAATTCTATTA	G	0.2773	NA	NA	NA	0.105799	rs2995091	7	POU2F1	0	intronic	1.342	NA	5	15	1	0	1
rs183679	5	140271017	C	T	0.4851	NA	NA	NA	0.133244	rs35346561	31	PCDHA1:PCDHA2:PCDHA3:PCDHA4:PCDHA5:PCDHA6:PCDHA7:PCDHA8:PCDHA9:PCDHA10:PCDHA11:PCDHA12:PCDHA13	0:0:0:0:0:0:0:0:0:0:0:0:0	intronic	1.342	NA	5	15	1	1	1
rs13185316	5	176640340	T	C	0.1193	0.00918369	-0.0211981	0.00813703	0.177084	rs12187932	32	NSD1	0	intronic	1.342	3a	4	4	1	1	0
rs3923	6	25783315	T	C	0.3867	0.000392338	0.0210706	0.00594344	0.149804	rs3752416	34	SLC17A1	0	UTR3	1.342	5	5	15	1	1	1
rs8176669	9	136142463	A	C	0.2197	NA	NA	NA	0.356943	rs630014	50	ABO	0	ncRNA_intronic	1.342	NA	5	14	0	1	1
rs2646418	10	8465711	C	G	0.4364	0.0140331	0.0152685	0.00621576	0.0947635	rs10795632	51	RP11-543F8.2	0	ncRNA_intronic	1.342	7	5	15	0	0	0
rs7087279	10	65291936	T	A	0.1501	0.00380825	-0.0230928	0.0079806	0.164217	rs7896518	52	REEP3	0	intronic	1.342	6	5	5	1	1	1
rs541484690	17	37874043	AACAC	A	0.05268	NA	NA	NA	0.114047	rs2271308	71	ERBB2	0	NA	1.342	NA	4	4	1	1	1
rs138300	22	41186071	C	T	0.3509	0.0153136	-0.0152213	0.00627714	0.0832688	rs9611573	80	SLC25A17	0	intronic	1.342	7	4	5	1	1	1
rs140851826	5	110103045	TTTCTC	T	0.02485	NA	NA	NA	0.0752294	rs27123	28	SLC25A46	2187	intergenic	1.341	NA	5	15	1	0	1
rs3066540	5	110474790	TAAA	T	0.497	NA	NA	NA	0.884652	rs1438673	28	WDR36	8589	intergenic	1.341	NA	5	15	1	1	1
rs7770037	6	25760591	G	A	0.2922	0.0279811	-0.014109	0.00642034	0.0824326	rs3752416	34	SLC17A4	0	intronic	1.341	7	5	15	1	1	1
rs551586627	6	35407632	T	TC	0.06064	NA	NA	NA	0.161223	rs113670165	35	MKRNP2	3188	intergenic	1.341	NA	5	15	0	1	1
rs61894530	11	76192036	G	A	0.162	1.45319e-06	-0.0374465	0.00777291	0.0929762	rs141420268	58	C11orf30	0	intronic	1.341	6	4	5	1	1	1
rs367801074	17	45832618	CT	C	0.2515	NA	NA	NA	0.239264	rs62074058	73	TBX21	9132	intergenic	1.341	NA	9	14	1	1	1
rs375633363	22	41917039	CAAAAAAAAAA	C	0.2217	NA	NA	NA	0.796397	rs9611573	80	ACO2	0	intronic	1.341	NA	4	5	1	1	1
rs113813549	1	36569240	A	T	0.1133	NA	NA	NA	0.107286	rs1188633	3	COL8A2	0	intronic	1.34	7	5	15	1	1	1
rs73071209	1	198863400	C	A	0.03479	NA	NA	NA	0.179704	rs76181804	8	MIR181A1HG	0	ncRNA_intronic	1.34	4	4	15	0	0	1
rs55727859	2	103139592	A	ATT	0.2366	NA	NA	NA	0.0580319	rs13019081	11	SLC9A4	0	intronic	1.34	NA	5	15	1	1	1
rs32646	5	118782730	T	C	0.4036	0.000191335	0.0226697	0.00607736	0.272656	rs1509142	29	RNA5SP190	1201	intergenic	1.34	7	5	15	1	1	1
rs10098225	8	81205718	T	C	0.3598	0.000701771	0.0212922	0.00628295	0.363114	rs4739738	44	RP11-941H19.3	0	ncRNA_intronic	1.34	7	5	15	0	1	0
rs412681	10	8114747	G	A	0.02684	0.028912	-0.037119	0.0169906	0.0600772	rs10905284	51	GATA3	0	intronic	1.34	5	4	14	1	0	0
rs2278670	15	67484297	C	T	0.2167	1.579e-11	0.0469228	0.00696138	0.871399	rs7178824	68	SMAD3	0	UTR3	1.34	NA	4	4	1	1	1
rs2317743	3	101089952	G	A	0.4115	4.04616e-06	-0.0274032	0.00594559	0.143968	rs13321258	18	SENP7	0	intronic	1.339	7	4	5	1	1	1
4:38722826:C:CTT	4	38722826	C	CTT	0.04573	NA	NA	NA	0.219059	rs5743604	21	KLF3	20162	NA	1.339	NA	5	15	0	1	1
rs249681	5	141538017	G	C	0.3787	2.62889e-14	-0.0477395	0.00626882	1	rs249681	31	NDFIP1	4011	intergenic	1.339	6	4	5	1	1	1
rs11970411	6	138179161	G	C	0.08748	0.0179551	0.0254961	0.0107736	0.180828	rs569305282	39	RP11-356I2.4	0	ncRNA_exonic	1.339	7	4	15	1	1	1
rs3213622	7	20690885	T	C	0.2992	0.0211174	0.0145717	0.00631937	0.0530708	rs11978564	40	ABCB5	0	intronic	1.339	7	1	15	1	0	1
rs1328917	9	5049065	G	T	0.4642	0.00384439	-0.0171609	0.00593668	0.278403	rs7868130	47	JAK2	0	intronic	1.339	7	4	5	1	1	1
rs373229025	9	136376934	CAT	C	0.161	NA	NA	NA	0.0581251	rs28627930	50	TMEM8C	2773	intergenic	1.339	NA	5	14	1	1	1
rs10654570	10	8795191	GT	G	0.2167	NA	NA	NA	0.112336	rs11255938	51	RP11-575N15.1	28939	intergenic	1.339	NA	5	15	0	0	0
rs12281158	11	10688696	G	T	0.1581	NA	NA	NA	0.0919903	rs4442541	55	MRVI1	0	intronic	1.339	2b	5	7	1	0	1
rs12435006	14	68887123	C	G	0.3161	NA	NA	NA	0.281693	rs7148416	65	RAD51B	0	intronic	1.339	4	5	15	1	0	1
rs6424107	1	24898489	C	A	0.07753	NA	NA	NA	0.0511921	rs74060469	2	NCMAP	0	intronic	1.338	5	4	15	1	1	1
rs915181	1	155914772	C	T	0.2366	0.0295758	-0.0147175	0.00676441	0.142216	rs914615	5	ARHGEF2	1857	intergenic	1.338	4	2	7	1	1	1
rs6749114	2	102967587	A	C	0.4046	NA	NA	NA	0.301641	rs13019081	11	IL1RL1:IL18R1	0:0	intronic	1.338	6	5	15	1	1	1
rs13359122	5	35802727	A	C	0.1173	0.037744	-0.018332	0.00882356	0.0838141	rs10472984	27	SPEF2:CTD-2113L7.1	0:0	ncRNA_intronic	1.338	6	5	15	1	1	1
rs1814576	5	110159879	T	C	0.09742	NA	NA	NA	0.138555	rs27123	28	SLC25A46	59021	intergenic	1.338	6	9	15	0	1	1
rs149558579	9	6000672	AGTCT	A	0.4781	NA	NA	NA	0.212594	rs380568	47	KIAA2026	0	intronic	1.338	NA	5	5	1	1	1
rs35914833	14	94182383	T	C	0.2982	6.16906e-05	-0.0255508	0.00637774	0.122874	rs12434251	66	PRIMA1	2260	intergenic	1.338	5	5	15	1	1	1
rs5815611	16	11142870	CT	C	0.4185	NA	NA	NA	0.394891	rs11864680	69	CLEC16A	0	intronic	1.338	NA	4	5	1	1	1
rs4796664	17	40607608	C	T	0.335	0.0216298	0.0141685	0.00616878	0.0559797	rs9908318	72	ATP6V0A1	3253	intergenic	1.338	5	2	15	1	1	1
rs10204837	2	102977730	C	A	0.4026	NA	NA	NA	0.300844	rs13019081	11	IL18R1	0	intronic	1.337	5	1	15	1	1	1
rs7561487	2	103077894	G	A	0.2207	NA	NA	NA	0.167961	rs13019081	11	IL18RAP	8868	intergenic	1.337	7	5	15	1	1	1
3:101326300:T:TAAGAGAA	3	101326300	T	TAAGAGAA	0.3897	NA	NA	NA	0.226285	rs13321258	18	RP11-454H13.1	7811	intergenic	1.337	NA	5	15	0	1	1
3:101326300:T:TAAGAGAG	3	101326300	T	TAAGAGAG	0.4781	NA	NA	NA	0.226285	rs13321258	18	RP11-454H13.1	7811	NA	1.337	NA	5	15	0	1	1
rs72771461	5	109960960	T	C	0.08847	NA	NA	NA	0.289224	rs27123	28	TMEM232	0	intronic	1.337	2b	1	15	1	1	1
rs820072	6	35038415	T	C	0.1461	0.0157598	0.021123	0.00874863	0.304708	rs113670165	35	ANKS1A	0	intronic	1.337	NA	4	5	1	1	1
rs11455969	7	28186775	AT	A	0.492	NA	NA	NA	0.954536	rs864745	42	JAZF1	0	intronic	1.337	NA	4	5	1	1	1
rs12776100	10	9034011	C	A	0.05567	0.0167035	0.0287276	0.012004	0.316377	rs12260678	51	RP11-428L9.2	18579	intergenic	1.337	6	7	15	0	0	1
rs146632741	19	46158113	A	AAAAAGAAAAG	0.2952	NA	NA	NA	0.0531598	rs1132645	76	RN7SL836P	3052	intergenic	1.337	NA	5	15	1	1	0
rs58951265	4	75633034	G	A	0.2714	0.00161826	0.023084	0.00732222	0.463313	rs62316273	22	BTC	36934	intergenic	1.336	7	14	15	0	0	1
rs60005225	17	38168128	G	GT	0.3787	NA	NA	NA	0.265434	rs8080734	71	RP11-387H17.6	350	downstream	1.336	NA	5	15	1	1	1
rs17417136	19	8954088	G	A	0.3718	0.00604866	0.0171752	0.0062566	0.245769	rs73005873	74	MBD3L1	71	downstream	1.336	7	9	15	1	1	1
rs6671909	1	198800156	C	G	0.3628	0.00149002	0.0201471	0.00634231	0.0666891	rs76181804	8	MIR181A1HG	0	ncRNA_intronic	1.335	5	4	15	0	0	1
rs5010059	2	102968826	C	G	0.4056	NA	NA	NA	0.305718	rs13019081	11	IL18R1	0	intronic	1.335	7	5	15	1	1	1
rs10060413	5	110143168	A	G	0.09642	NA	NA	NA	0.206476	rs27123	28	SLC25A46	42310	intergenic	1.335	5	7	15	0	1	1
rs251375	5	140252960	T	G	0.4831	0.0164036	0.0142105	0.00592151	0.126503	rs35346561	31	PCDHA1:PCDHA2:PCDHA3:PCDHA4:PCDHA5:PCDHA6:PCDHA7:PCDHA8:PCDHA9:PCDHA10:PCDHA11	0:0:0:0:0:0:0:0:0:0:0	intronic	1.335	NA	5	15	1	1	1
rs7112954	11	1137086	T	C	0.1958	0.000101014	-0.0293593	0.00755098	0.538661	rs11602802	54	MUC5AC	14493	intergenic	1.335	NA	5	9	0	0	0
rs11868133	17	37586856	G	C	0.2515	1.96332e-09	0.0409118	0.00681771	0.574124	rs2271308	71	MED1	0	intronic	1.335	6	4	4	1	1	1
rs373927433	17	37588595	C	CAA	0.3797	NA	NA	NA	0.0865377	rs3152	71	MED1	0	intronic	1.335	NA	4	4	1	1	1
rs12941619	17	37710936	C	A	0.162	5.95522e-10	0.0507381	0.00819465	0.372188	rs2271308	71	CDK12	0	intergenic	1.335	7	4	5	1	1	1
rs12469506	2	102965871	C	T	0.2545	4.12116e-35	-0.0800498	0.00647471	0.629895	rs13019081	11	IL1RL1:IL18R1	0:0	intronic	1.334	6	5	15	1	1	1
rs114115904	3	46268664	C	T	0.07952	NA	NA	NA	0.0529706	rs9851306	17	CCR3	0	intronic	1.334	6	5	15	1	1	1
rs75195620	4	123503323	C	T	0.08151	0.0232116	-0.0287644	0.0126719	0.0894663	rs62324212	24	IL21	30459	intergenic	1.334	7	5	15	0	1	1
rs35830890	12	56372558	CT	C	0.3847	NA	NA	NA	0.446731	rs2069408	60	RAB5B	0	intronic	1.334	NA	4	5	1	1	1
rs10711668	12	56682601	T	TA	0.06759	NA	NA	NA	0.0513463	rs2069408	60	CS:RP11-977G19.10	0:0	intronic	1.334	NA	4	5	1	1	1
rs7502499	17	47490102	G	A	0.3221	3.00439e-05	-0.0272622	0.00653279	0.0852463	rs12940887	73	RP11-81K2.1:PHB	0:0	intronic	1.334	6	4	4	1	1	1
rs397868126	22	41461514	C	CA	0.2416	NA	NA	NA	0.31631	rs9611573	80	Y_RNA	43	downstream	1.334	NA	5	15	0	1	1
rs35992965	22	42087594	T	TA	0.1978	NA	NA	NA	0.705955	rs9611573	80	C22orf46	0	intronic	1.334	NA	4	5	1	1	1
rs4307559	1	154499123	G	C	0.1759	0.0132237	-0.0201835	0.0081461	0.109422	rs4453032	5	TDRD10	0	intronic	1.333	7	5	15	1	1	1
rs1184802	6	25858346	C	T	0.2465	0.0269342	-0.0153522	0.00693894	0.102254	rs3752416	34	SLC17A3	0	intronic	1.333	NA	5	15	1	1	1
rs200366361	15	67646949	GTC	G	0.4811	NA	NA	NA	0.281137	rs7178824	68	IQCH	0	intronic	1.333	NA	5	15	1	1	1
rs61513063	17	37439946	GT	G	0.08648	NA	NA	NA	0.153292	rs2271308	71	FBXL20	0	intronic	1.333	NA	4	5	1	1	1
rs10908841	1	154487763	C	T	0.4056	1.44663e-05	-0.0263379	0.00607331	0.329973	rs4453032	5	TDRD10	0	intronic	1.332	5	5	14	1	1	1
rs113175756	5	109637664	G	A	0.02187	NA	NA	NA	0.0963348	rs27123	28	TMEM232	0	intergenic	1.332	6	9	15	1	0	1
rs2025759	10	8843285	C	A	0.2684	2.58472e-05	0.0280427	0.00666529	0.284666	rs11255938	51	RP11-575N15.1	77033	intergenic	1.332	6	5	15	0	0	1
rs10822150	10	65017496	G	A	0.2048	0.00305242	-0.0208817	0.00704887	0.214767	rs7896518	52	JMJD1C	0	intronic	1.332	7	2	5	1	1	1
rs34357212	10	65360089	C	T	0.2843	0.0096477	0.0186239	0.00719568	0.304408	rs7896518	52	REEP3	0	intronic	1.332	6	4	5	1	1	1
rs12779973	10	65365736	G	C	0.2465	0.0186943	0.0176536	0.00750715	0.227299	rs7896518	52	REEP3	0	intronic	1.332	5	4	5	1	1	1
rs5820648	17	45333839	AC	A	0.3211	NA	NA	NA	0.119158	rs62074058	73	ITGB3:ITGB3	0:0	intronic	1.332	NA	2	13	1	1	1
rs71274247	19	8988928	CTTTTT	C	0.09344	NA	NA	NA	0.0532186	rs73005873	74	MUC16	0	intronic	1.332	NA	5	15	1	0	1
rs6731157	2	102991191	C	T	0.4702	1.20542e-22	0.059424	0.00606795	0.185488	rs17027246	11	IL18R1	0	intronic	1.331	7	4	15	1	1	1
rs564992923	6	106644695	GGCACTCCTTAACCACACCCAC	G	0.1859	NA	NA	NA	0.993983	rs77791277	37	ATG5	0	intronic	1.331	NA	5	5	1	1	1
rs10872430	6	135704092	T	C	0.4493	0.000231653	0.0306719	0.00833083	0.556731	rs11154806	38	AHI1	0	intronic	1.331	6	5	15	1	1	1
rs12220981	10	8848765	G	C	0.2714	0.000365156	-0.0240141	0.00673784	0.29269	rs11255938	51	RP11-575N15.1	82513	intergenic	1.331	6	5	15	0	0	1
rs4772189	13	99994573	T	C	0.1153	3.31051e-11	-0.0552627	0.00833267	0.210792	rs2096382	64	UBAC2	0	intronic	1.331	5	4	4	1	1	1
rs2591609	19	9195691	G	A	0.3032	4.74298e-05	-0.0264729	0.00650769	0.0988776	rs7258329	74	OR1M4P	1616	intergenic	1.331	NA	9	15	1	1	1
rs74470437	19	33734695	C	A	0.4085	0.00155761	-0.0205509	0.00649578	0.0504689	rs117710327	75	SLC7A10	17938	intergenic	1.331	5	5	15	0	1	1
rs76627233	22	42552347	C	T	0.02883	NA	NA	NA	0.103926	rs9611573	80	CYP2D8P	1339	intergenic	1.331	4	4	4	1	1	1
rs7587167	2	102667062	A	G	0.497	NA	NA	NA	0.104096	rs13019081	11	IL1R1	13941	intergenic	1.33	5	2	7	0	1	1
rs113121070	4	38881265	A	AGCCC	0.2485	NA	NA	NA	0.126916	rs5743604	21	FAM114A1	0	intronic	1.33	NA	4	4	1	1	1
rs12659961	5	110187004	T	C	0.1909	NA	NA	NA	0.383687	rs27123	28	CTD-2026D23.1	56978	intergenic	1.33	7	5	15	0	1	1
rs10974912	9	5010885	A	C	0.2654	3.02031e-07	-0.0338779	0.00661397	0.961735	rs7868130	47	JAK2	0	intronic	1.33	7	4	5	1	1	1
rs2039184	9	136047393	A	G	0.4483	0.0138166	0.0144357	0.00586341	0.133619	rs630014	50	GBGT1	8060	intergenic	1.33	NA	5	14	1	1	1
rs1361057	13	74055303	T	C	0.2266	0.000111882	-0.0257951	0.00667702	0.178465	rs981625	63	LINC00393	0	ncRNA_intronic	1.33	NA	5	15	0	1	1
rs78392293	13	100066842	TCACA	T	0.07753	NA	NA	NA	0.050597	rs2096382	64	CCR12P	5525	intergenic	1.33	NA	1	14	0	0	1
rs565461479	19	9160247	C	CA	0.2445	NA	NA	NA	0.0656934	rs7258329	74	CTD-2596O15.1	29586	intergenic	1.33	NA	5	15	0	0	1
rs542233584	3	101393625	T	TA	0.3877	NA	NA	NA	0.570471	rs13321258	18	ZBTB11	0	intronic	1.329	NA	1	5	1	0	1
rs6895504	5	109612768	T	C	0.2306	0.000129424	-0.027342	0.00714347	0.518545	rs27123	28	TMEM232	12165	intergenic	1.329	7	5	15	0	1	1
rs28403207	5	176706799	T	G	0.1193	NA	NA	NA	0.177084	rs12187932	32	NSD1	0	intronic	1.329	7	4	4	1	1	1
rs34149019	8	103287564	C	CCA	0.3012	NA	NA	NA	0.155317	rs10110916	45	UBR5	0	intronic	1.329	NA	4	5	1	1	1
rs550057	9	136146597	C	T	0.2823	NA	NA	NA	0.353254	rs630014	50	ABO	0	ncRNA_intronic	1.329	6	5	14	0	1	1
rs1601405	12	57343163	G	T	0.2197	5.81337e-06	0.0325626	0.00718335	0.175165	rs3024971	60	RDH16	2055	intergenic	1.329	NA	4	15	1	1	1
rs7358919	13	99965460	G	C	0.161	NA	NA	NA	0.295346	rs2096382	64	UBAC2	0	intronic	1.329	4	2	5	1	1	1
rs62076092	17	45843644	T	C	0.1372	3.44835e-05	-0.037158	0.00897181	0.2251	rs62074058	73	TBX21	20158	intergenic	1.329	6	9	14	0	1	0
rs4815909	20	6499200	A	G	0.4175	5.87282e-08	-0.032178	0.00593402	0.97656	rs1407034	77	CASC20	0	ncRNA_intronic	1.329	7	5	15	0	1	1
rs139493	22	41632079	C	T	0.3588	NA	NA	NA	0.15871	rs9611573	80	CHADL	0	intronic	1.329	5	5	5	1	1	0
rs66596684	1	155876971	CTACACA	C	0.2346	NA	NA	NA	0.139388	rs914615	5	RIT1	0	intronic	1.328	NA	4	4	1	1	0
rs13060373	3	101350824	A	G	0.4742	4.00595e-09	-0.0343973	0.00584596	0.327889	rs13321258	18	Y_RNA	3573	intergenic	1.328	7	1	15	0	1	1
rs566275076	4	123044682	CTTTTTTTT	C	0.4851	NA	NA	NA	0.244856	rs62324212	24	KIAA1109	28805	intergenic	1.328	NA	9	15	0	0	1
rs6537283	4	145292060	T	C	0.2724	0.000192589	0.02526	0.00677476	0.225376	rs1828590	25	RP11-361D14.2	134991	intergenic	1.328	6	5	15	0	1	1
rs6884088	5	131373196	A	T	0.4612	0.00107482	0.0190638	0.0058296	0.0693184	rs7713065	30	IL3	23025	intergenic	1.328	6	13	15	0	1	1
rs820067	6	35040214	C	T	0.1501	0.00232732	0.0259463	0.00852114	0.311101	rs113670165	35	ANKS1A	0	intronic	1.328	5	4	5	1	1	1
rs10947540	6	35243257	C	T	0.1829	1.37519e-09	0.044865	0.00740547	0.812062	rs113670165	35	ZNF76	0	intronic	1.328	5	2	5	1	1	1
rs12258424	10	8550675	G	T	0.1382	0.0157354	-0.0214673	0.00888917	0.287819	rs34839516	51	KRT8P37	4974	intergenic	1.328	7	5	15	0	0	1
rs565902486	10	65234616	T	TA	0.1759	NA	NA	NA	0.0968223	rs7896518	52	JMJD1C-AS1	8292	intergenic	1.328	NA	5	15	1	1	1
rs56162973	13	99992047	T	A	0.08946	NA	NA	NA	0.138155	rs2096382	64	UBAC2	0	intronic	1.328	4	2	5	1	1	1
rs28608173	14	93991638	A	G	0.4364	1.54846e-06	-0.0283068	0.00589126	0.981634	rs12434251	66	UNC79	0	intronic	1.328	6	5	15	1	1	0
rs55994097	15	67470134	T	C	0.4344	0.00015868	-0.0245312	0.00649476	0.225107	rs7178824	68	SMAD3	0	intronic	1.328	4	4	5	1	1	1
rs113679913	1	1186998	G	A	0.1014	NA	NA	NA	0.314454	rs12036216	1	RP5-902P8.12	283	upstream	1.327	7	4	5	1	1	1
rs12031138	1	36407806	A	G	0.08847	8.10236e-05	0.036337	0.00921943	0.365103	rs1188633	3	AGO3	0	intronic	1.327	7	5	5	1	1	1
rs35942803	3	46208783	T	C	0.09245	NA	NA	NA	0.0620461	rs9851306	17	CCR3	0	intronic	1.327	6	5	15	1	1	1
rs550590858	8	81131567	CT	C	0.2883	NA	NA	NA	0.169886	rs4739738	44	TPD52	0	intergenic	1.327	NA	5	15	1	0	1
rs4317537	8	103517702	A	G	0.325	NA	NA	NA	0.104257	rs10110916	45	RPS12P15	1336	intergenic	1.327	2b	5	15	0	1	1
rs1028912	9	5050369	G	C	0.4642	0.00513871	-0.0168132	0.00600856	0.278403	rs7868130	47	JAK2	0	intronic	1.327	7	4	5	1	1	1
rs35290825	10	65224200	G	GA	0.4851	NA	NA	NA	0.805478	rs7896518	52	JMJD1C	0	intronic	1.327	NA	1	15	1	1	1
rs59691758	12	123924648	CT	C	0.4036	NA	NA	NA	0.0940447	rs12824685	61	RP11-972P1.8	1415	intergenic	1.327	NA	5	15	1	1	0
rs1013545	13	73971803	C	T	0.2187	0.00556588	0.0198612	0.00716412	0.116423	rs981625	63	MARK2P12	10101	intergenic	1.327	5	5	15	0	0	1
rs56191802	20	6229361	G	GTA	0.2187	NA	NA	NA	0.107612	rs1407034	77	AL109618.1	19765	intergenic	1.327	NA	9	15	0	1	1
rs34795964	21	36709268	GC	G	0.09046	NA	NA	NA	0.0685987	rs2205049	78	RUNX1	0	intronic	1.327	NA	5	15	1	0	1
rs150223258	1	35728143	TTTTA	T	0.1004	NA	NA	NA	0.550565	rs1188633	3	RN7SL136P	1679	intergenic	1.326	NA	5	15	1	1	1
rs201056620	1	155670305	TG	T	0.2992	NA	NA	NA	0.197285	rs914615	5	MSTO1:MSTO2P:DAP3	0:0:0	ncRNA_intronic	1.326	NA	5	5	1	1	1
rs13080757	3	46288011	T	C	0.07654	NA	NA	NA	0.0587728	rs9851306	17	CCR3	0	intronic	1.326	7	5	15	1	1	1
rs144712860	4	75363139	TG	T	0.04076	NA	NA	NA	0.0686193	rs62316273	22	AREG	42412	intergenic	1.326	NA	5	15	0	0	1
rs4612154	6	25696611	T	A	0.4433	0.0262746	0.0133676	0.00601567	0.109227	rs3752416	34	SCGN	0	intronic	1.326	6	5	15	1	1	1
rs146448884	7	20703586	G	T	0.1471	NA	NA	NA	0.181913	rs11978564	40	ABCB5	0	intronic	1.326	NA	5	15	1	0	1
rs7078855	10	8563175	C	A	0.3579	0.0123428	0.015592	0.00623134	0.0942437	rs34839516	51	KRT8P37	6105	intergenic	1.326	5	9	15	0	0	1
rs143669790	17	37985779	G	A	0.02684	1.47402e-07	-0.109862	0.0209031	0.064092	rs2271308	71	IKZF3	0	intronic	1.326	7	4	15	1	1	1
rs561928378	19	8975262	T	TG	0.3698	NA	NA	NA	0.250971	rs73005873	74	MUC16	0	intronic	1.326	NA	4	15	1	1	1
rs1723016	1	167433056	T	C	0.3728	1.02223e-10	0.0404708	0.00626131	0.930124	rs2995091	7	CD247	0	intronic	1.325	4	4	15	1	1	1
rs114064378	2	204644510	C	T	0.01392	0.0342444	0.0484738	0.0228954	0.359558	rs3181097	13	RNU6-474P	2249	intergenic	1.325	5	5	15	0	0	1
rs71903231	3	32993099	CG	C	0.0328	NA	NA	NA	0.0532914	rs35570272	16	CCR4	0	UTR5	1.325	NA	1	15	1	1	0
rs581968	5	131710202	G	A	0.3231	NA	NA	NA	0.0878973	rs4705959	30	SLC22A5	0	intronic	1.325	NA	4	5	1	1	1
rs34091450	6	25755788	CA	C	0.4294	NA	NA	NA	0.134506	rs3752416	34	SLC17A4	0	intronic	1.325	NA	1	15	1	1	1
rs146152030	6	90899155	G	A	0.05865	0.00136624	-0.0469017	0.014649	0.0511212	rs77844882	36	BACH2	0	intronic	1.325	7	5	15	1	0	0
rs62075804	17	40599558	G	T	0.2575	2.98827e-05	-0.0291121	0.00697403	0.0594098	rs9908318	72	RNU7-97P	7280	intergenic	1.325	4	5	15	0	1	1
rs75967767	1	1158948	A	G	0.09046	4.37089e-05	-0.0386481	0.00945647	0.767145	rs12036216	1	SDF4	0	intronic	1.324	5	4	4	1	1	1
rs3124770	9	136300204	C	G	0.1004	4.94724e-05	0.0415336	0.0102347	0.117216	rs8176691	50	ADAMTS13	0	intronic	1.324	1f	4	15	1	1	1
rs12594229	15	67596084	A	C	0.2147	2.56547e-11	0.0459491	0.00688936	0.823084	rs7178824	68	IQCH	0	intronic	1.324	3a	5	15	1	1	1
rs117861955	22	41917693	G	C	0.02187	0.0142991	-0.0614998	0.0251054	0.052325	rs9611573	80	ACO2	0	intronic	1.324	7	4	5	1	1	1
rs12474258	2	102816695	T	C	0.4006	NA	NA	NA	0.160411	rs13019081	11	IL1RL2	0	intronic	1.323	5	5	15	1	1	1
rs6755905	2	103048207	A	C	0.4712	NA	NA	NA	0.186323	rs17027246	11	IL18RAP	0	intronic	1.323	7	4	15	1	1	1
rs35516580	3	46107498	A	G	0.1223	NA	NA	NA	0.106615	rs9851306	17	XCR1	38263	intergenic	1.323	4	2	15	0	1	1
rs79571438	4	106616198	C	A	0.06362	0.000226199	0.0611255	0.016575	1	rs147632916	23	ARHGEF38:INTS12	0:0	intronic	1.323	5	4	5	1	1	1
rs7693745	4	123235583	A	G	0.2932	NA	NA	NA	0.202832	rs62324212	24	KIAA1109	0	intronic	1.323	7	4	5	1	1	1
rs62566109	9	6391928	G	C	0.1581	1.26315e-06	0.0419272	0.00865287	0.239371	rs380568	47	UHRF2	21222	intergenic	1.323	7	9	15	0	1	1
rs200197176	10	96055963	C	CA	0.1014	NA	NA	NA	0.144259	rs11187838	53	PLCE1	0	intronic	1.323	NA	4	15	1	1	1
rs6591661	11	61635689	C	T	0.1203	0.0397871	-0.022854	0.011116	0.112855	rs102274	57	FADS2	862	downstream	1.323	7	4	5	1	1	1
rs142297880	14	93716135	TAAG	T	0.1054	NA	NA	NA	0.155767	rs12434251	66	BTBD7	0	intronic	1.323	NA	4	4	1	1	1
rs9607768	22	41427446	G	A	0.3042	NA	NA	NA	0.392704	rs9611573	80	Y_RNA	14054	intergenic	1.323	7	5	15	0	1	0
rs7613340	3	187750729	C	T	0.2048	0.0375222	-0.016438	0.00790275	0.104089	rs491087	19	RP11-132N15.1	28950	intergenic	1.322	6	5	15	0	0	1
rs4833100	4	38810132	A	C	0.2773	NA	NA	NA	0.890494	rs5743604	21	TLR1	0	intronic	1.322	7	5	15	1	1	1
5:109865834:C:G	5	109865834	C	G	0.02783	NA	NA	NA	0.106746	rs27123	28	TMEM232	0	intronic	1.322	7	1	15	1	1	1
rs112370520	6	26036092	C	T	0.1372	NA	NA	NA	0.0795346	rs3752416	34	HIST1H2AB	2295	intergenic	1.322	6	2	15	1	1	1
rs7738854	6	26073295	C	T	0.3986	0.000177246	-0.022364	0.00596466	0.373744	rs3752416	34	HFE	14213	intergenic	1.322	7	5	15	0	1	1
rs2310174	2	102670685	G	T	0.3936	0.00261206	-0.0179859	0.00597529	0.0925287	rs13019081	11	IL1R1	10318	intergenic	1.321	6	5	15	0	1	1
rs71070114	3	33078540	A	AT	0.4771	NA	NA	NA	0.429659	rs35570272	16	GLB1	0	intronic	1.321	NA	4	5	1	0	1
rs73412269	7	105679396	C	T	0.171	3.04286e-06	-0.0401215	0.00859518	0.479203	rs6967330	43	CDHR3	2518	intergenic	1.321	4	5	15	1	1	1
rs2755084	9	4143674	T	G	0.3141	1.73679e-11	-0.041739	0.00620507	1	rs2380938	47	GLIS3	0	intronic	1.321	NA	2	15	1	1	1
rs10761764	10	65188903	C	G	0.2048	0.00590539	-0.0194979	0.00708244	0.214767	rs7896518	52	JMJD1C	0	intronic	1.321	6	2	5	1	1	1
rs11042911	11	10678785	T	C	0.3767	0.000288383	0.0226097	0.00623627	0.212986	rs4442541	55	MRVI1	0	intronic	1.321	5	2	7	1	1	1
rs572948744	17	47263236	GA	G	0.3569	NA	NA	NA	0.0829537	rs12940887	73	RP11-708H21.4	12627	intergenic	1.321	NA	5	9	0	1	1
rs369970948	1	35627437	CA	C	0.1421	NA	NA	NA	0.0825973	rs1188633	3	SFPQ	14541	intergenic	1.32	NA	5	15	0	0	1
rs2293223	2	103035468	C	T	0.1839	3.58325e-36	0.0971035	0.00773227	1	rs17027246	11	IL18RAP	0	intronic	1.32	5	1	15	1	1	1
rs10974969	9	5125336	G	A	0.2893	8.96953e-07	-0.0316588	0.00644389	0.866554	rs7868130	47	JAK2	0	intronic	1.32	7	4	5	1	1	1
rs1934953	10	96797470	C	T	0.3131	0.00641773	-0.0166266	0.00610008	0.0775995	rs11187838	53	CYP2C8	0	intronic	1.32	NA	4	15	1	1	1
rs9554563	13	99827392	G	C	0.2704	3.71063e-05	-0.0296141	0.00717953	0.229748	rs2096382	64	RPS6P23	647	downstream	1.32	5	5	15	0	1	1
rs2402314	14	94032025	A	C	0.3817	1.82057e-07	-0.038647	0.00740821	0.725896	rs12434251	66	UNC79	0	intronic	1.32	7	5	15	1	1	1
rs143555509	17	37362245	GCGTGCCTTTCAGGGCATGTAATGGGCTGA	G	0.1412	NA	NA	NA	0.121105	rs2271308	71	RPL19	1264	intergenic	1.32	NA	4	5	1	1	1
rs67441169	17	45854462	T	G	0.2863	0.00417042	0.0188203	0.0065691	0.297737	rs62074058	73	OSBPL7	30275	intergenic	1.32	5	5	13	0	1	0
rs4514717	17	47421509	G	A	0.4553	2.20953e-13	-0.0440395	0.00600364	0.673497	rs12940887	73	ZNF652	0	intronic	1.32	7	5	15	1	1	1
rs4802267	19	46155365	A	C	0.2475	NA	NA	NA	0.220653	rs1132645	76	RN7SL836P	304	downstream	1.32	6	5	15	1	1	0
rs12136348	1	156016035	T	C	0.4622	0.0084947	0.0162776	0.00618509	0.0824595	rs914615	5	UBQLN4	0	intronic	1.319	6	4	5	1	1	1
2:102970532:T:TA	2	102970532	T	TA	0.4046	NA	NA	NA	0.301641	rs13019081	11	IL18R1	0	intronic	1.319	NA	5	15	1	1	1
rs13081213	3	46055909	C	T	0.1243	NA	NA	NA	0.103951	rs9851306	17	XCR1	2606	intergenic	1.319	6	5	15	1	1	1
rs6856738	4	38897754	A	G	0.02684	NA	NA	NA	0.0729602	rs5743604	21	FAM114A1	0	intronic	1.319	7	4	15	1	1	1
rs10054227	5	109927462	C	T	0.07157	0.00459759	-0.0311405	0.0109884	0.258139	rs27123	28	TMEM232	0	intronic	1.319	5	5	15	1	1	1
rs464779	5	110506386	T	C	0.2525	NA	NA	NA	0.274806	rs1438673	28	AC010468.3	14535	intergenic	1.319	NA	7	15	0	1	1
rs10038174	5	140210616	G	A	0.4622	0.0456373	-0.0117697	0.00588858	0.171915	rs35346561	31	PCDHA1:PCDHA2:PCDHA3:PCDHA4:PCDHA5:PCDHA6	0:0:0:0:0:0	intronic	1.319	1f	5	15	1	1	1
rs13190259	5	176768110	C	T	0.3449	NA	NA	NA	0.309321	rs12187932	32	LMAN2	0	intronic	1.319	7	4	5	1	1	1
rs9969568	8	81173709	A	T	0.3787	0.00335951	0.0177162	0.00604077	0.306522	rs4739738	44	RP11-941H19.1	4053	intergenic	1.319	7	5	15	0	1	1
rs57785118	9	5592292	T	C	0.02187	0.00808472	0.056687	0.0214033	0.0561826	rs380568	47	RP11-574F11.3	3297	intergenic	1.319	7	5	15	0	1	1
rs11318245	10	64940529	A	AT	0.2793	NA	NA	NA	0.176093	rs7896518	52	JMJD1C	0	intronic	1.319	NA	4	4	1	1	1
rs78486221	4	145318396	T	G	0.492	0.0091118	0.0255998	0.00981651	0.346797	rs1828590	25	RP11-361D14.2	108655	intergenic	1.318	6	14	15	0	0	1
rs112337381	5	118726680	A	AT	0.4235	NA	NA	NA	0.200692	rs1509142	29	TNFAIP8	0	intronic	1.318	NA	2	5	1	1	1
rs9379784	6	25725506	A	G	0.2922	0.0279416	-0.0140619	0.00639728	0.0862817	rs3752416	34	HIST1H2AA	784	downstream	1.318	5	5	15	1	1	1
rs113127047	6	35353433	A	AC	0.01093	NA	NA	NA	0.0790847	rs113670165	35	PPARD	0	intronic	1.318	NA	2	5	1	1	0
rs57576523	8	128793201	C	T	0.4085	5.80336e-07	0.0311261	0.00622815	0.596285	rs13277355	46	PVT1	13577	intergenic	1.318	7	5	15	0	0	1
rs10552331	10	64777163	TAGC	T	0.1004	NA	NA	NA	0.0930347	rs7896518	52	RNU6-543P	92735	intergenic	1.318	NA	7	15	0	1	0
rs524167	11	34467538	G	A	0.4036	2.82595e-06	-0.029708	0.00634369	0.389799	rs7118388	56	CAT	0	intronic	1.318	NA	2	5	1	1	1
rs12434250	14	93956583	C	T	0.4344	1.11578e-06	-0.0287337	0.0059001	1	rs12434251	66	UNC79	0	intronic	1.318	5	5	15	1	1	1
rs1866320	15	67465320	G	T	0.2525	9.01987e-09	0.0400503	0.00696745	0.196227	rs7178824	68	SMAD3	0	intronic	1.318	NA	4	4	1	1	1
rs648973	1	36518627	A	C	0.0159	0.00016364	0.049167	0.0130437	0.103141	rs1188633	3	AGO3	0	intronic	1.317	6	4	5	1	1	1
rs3814319	1	155258752	G	A	0.33	NA	NA	NA	0.339951	rs914615	5	HCN3	0	UTR3	1.317	NA	4	15	1	1	1
rs13016771	2	102959080	G	A	0.08748	7.8953e-05	-0.0416984	0.0105631	0.14844	rs13019081	11	IL1RL1:IL18R1	0:0	intronic	1.317	5	5	15	1	1	1
rs12990389	2	103323641	G	C	0.2396	NA	NA	NA	0.0636122	rs17027246	11	SLC9A2	0	intronic	1.317	5	4	15	1	1	1
rs35812219	2	111826286	C	T	0.1083	0.00534957	-0.0282541	0.0101444	0.188425	rs72837826	12	ACOXL	0	intronic	1.317	3a	5	15	1	1	1
rs334902	5	131586559	G	C	0.4722	NA	NA	NA	0.260149	rs7713065	30	P4HA2	0	intronic	1.317	5	5	15	1	1	1
rs139341819	5	36052570	ACTCCATTTTCACTCTTTGC	A	0.2425	NA	NA	NA	0.060237	rs10472984	27	UGT3A2	0	intronic	1.316	NA	5	15	1	1	1
rs58606907	5	118754352	C	T	0.07753	0.0402499	0.0250985	0.0122362	0.0526897	rs1509142	29	TNFAIP8	18968	intergenic	1.316	4	2	15	0	1	1
rs10975450	9	6133672	A	T	0.2048	0.00840055	-0.0213862	0.00811457	0.0636744	rs12376324	47	RP11-575C20.1	62261	intergenic	1.316	2b	7	15	0	1	1
rs10882405	10	95974208	T	C	0.3847	0.00428115	-0.0179644	0.00628859	0.356839	rs11187838	53	PLCE1	0	intronic	1.316	5	4	15	1	1	1
rs7162065	15	61049540	G	A	0.1451	5.52436e-20	0.0727692	0.00795009	0.908963	rs10519067	67	RORA	0	intronic	1.316	7	5	15	1	1	1
rs77315098	16	27381648	C	A	0.06759	1.40947e-09	0.0677622	0.0111922	0.0717438	rs2040789	70	IL4R	5548	intergenic	1.316	5	5	15	1	1	1
rs5820320	17	38186917	T	TA	0.3489	NA	NA	NA	0.222916	rs8080734	71	MED24	0	intronic	1.316	NA	4	4	1	1	1
rs3218255	22	37544486	G	A	0.2575	2.6861e-07	-0.0362671	0.00705004	0.576163	rs9607418	79	IL2RB	0	intronic	1.316	NA	1	14	1	1	1
rs6002379	22	41821253	G	A	0.2217	1.61224e-07	0.0381423	0.0072801	0.863967	rs9611573	80	CTA-223H9.9	5684	intergenic	1.316	7	4	5	1	1	1
rs4627738	3	100928628	A	C	0.1918	0.00883769	0.0188739	0.00720854	0.0636387	rs13321258	18	snoU13	7848	intergenic	1.315	7	14	15	0	1	1
rs41270068	6	35442559	G	A	0.01093	NA	NA	NA	0.0547338	rs113670165	35	TEAD3	0	UTR3	1.315	2b	3	4	1	1	1
rs11154806	6	135873721	G	T	0.3598	8.98981e-12	0.0419422	0.00614825	1	rs11154806	38	LINC00271	0	ncRNA_intronic	1.315	6	14	15	0	1	1
rs11187933	10	96176376	T	G	0.1899	0.0191634	-0.017651	0.00753564	0.0534049	rs11187838	53	TBC1D12	0	intronic	1.315	7	5	15	1	1	1
rs4649026	1	25176665	G	A	0.3002	0.000180522	-0.0321505	0.00858532	0.0795913	rs74060469	2	CLIC4	5849	intergenic	1.314	5	4	15	1	1	1
rs10918683	1	167301998	T	G	0.4871	0.00747977	-0.0165464	0.00618629	0.0779553	rs2995091	7	POU2F1	0	intronic	1.314	2b	1	5	1	1	1
rs11737197	4	38708403	C	G	0.492	NA	NA	NA	0.196397	rs5743604	21	KLF3	5739	intergenic	1.314	5	5	15	1	1	1
rs3138078	5	140014117	C	A	0.2485	7.96219e-05	0.028175	0.00714098	0.724885	rs35346561	31	CD14	830	upstream	1.314	NA	2	5	1	1	1
rs10944482	6	91026877	C	A	0.4911	5.74906e-08	0.0331361	0.00610642	0.236692	rs77844882	36	MIR4464	4324	intergenic	1.314	6	7	15	0	1	1
rs531092601	6	106566380	C	CA	0.08151	NA	NA	NA	0.0576878	rs77791277	37	PRDM1	8565	intergenic	1.314	NA	5	15	1	0	1
rs10975467	9	6159758	C	T	0.2873	NA	NA	NA	0.491493	rs12376324	47	RP11-575C20.1	36175	intergenic	1.314	6	4	15	0	1	1
rs2851682	11	61616012	A	G	0.1064	0.000102744	0.035261	0.00907848	0.229618	rs102274	57	FADS2	0	intronic	1.314	5	4	4	1	1	1
rs112139000	17	40472965	TTGTG	T	0.1998	NA	NA	NA	0.608515	rs9908318	72	STAT3	0	intronic	1.314	NA	4	4	1	1	1
rs11264327	1	155095107	G	A	0.4095	2.64368e-06	-0.029423	0.00626458	0.398669	rs914615	5	Y_RNA	2032	intergenic	1.313	5	5	14	1	1	1
rs4683189	3	46274765	G	A	0.4513	NA	NA	NA	0.0509978	rs9851306	17	CCR3	0	intronic	1.313	5	5	15	1	1	1
rs6532364	4	75681626	T	C	0.3708	NA	NA	NA	0.0754983	rs62316273	22	BTC	0	intronic	1.313	7	5	15	1	1	1
rs34449265	5	118954098	TA	T	0.4394	NA	NA	NA	0.0584402	rs1509142	29	HSD17B4	0	intergenic	1.313	NA	9	15	1	1	1
rs4411309	12	123055224	A	T	0.01392	NA	NA	NA	0.0524828	rs12824685	61	KNTC1	0	intronic	1.313	7	4	5	1	0	1
17:37501803:A:ATT	17	37501803	A	ATT	0.16	NA	NA	NA	0.363583	rs2271308	71	FBXL20	0	intronic	1.313	NA	5	5	1	1	1
rs28606005	17	40397776	G	A	0.2803	1.38336e-06	0.032004	0.00662967	0.995113	rs9908318	72	STAT5B	0	intronic	1.313	6	5	5	1	1	1
rs35285507	1	36248258	A	AT	0.1362	NA	NA	NA	0.294179	rs1188633	3	CLSPN	12689	intergenic	1.312	NA	14	15	0	1	1
rs552380764	3	101392363	C	CT	0.3847	NA	NA	NA	0.483301	rs13321258	18	ZBTB11	0	intronic	1.312	NA	5	5	1	1	1
rs62322706	4	123414925	C	T	0.08052	0.00301633	-0.039646	0.0133665	0.085724	rs62324212	24	IL2	37044	intergenic	1.312	7	9	15	0	1	1
rs10060163	5	109905548	C	A	0.0825	0.0308794	-0.0223212	0.0103405	0.293625	rs27123	28	TMEM232	0	intronic	1.312	6	5	15	1	1	1
rs2563290	5	140106501	C	T	0.4364	0.0122186	0.0145767	0.00581726	0.206283	rs35346561	31	VTRNA1-3	669	downstream	1.312	3a	1	15	0	1	1
rs17142857	7	20490174	C	G	0.4642	0.017	-0.0147945	0.00619871	0.0853406	rs11978564	40	ITGB8	34796	intergenic	1.312	5	2	15	0	0	1
rs117971871	9	4132932	G	A	0.02386	0.0223124	0.048317	0.0211452	0.0648779	rs2380938	47	GLIS3	0	intronic	1.312	6	5	15	1	0	1
rs10882430	10	96090672	A	G	0.3052	0.000728975	-0.0221253	0.00654896	0.518225	rs11187838	53	PLCE1:NOC3L	0:0	UTR3	1.312	7	4	4	1	1	1
rs3923377	17	38223403	G	T	0.1551	NA	NA	NA	0.0907368	rs12450388	71	THRA	0	intronic	1.312	7	2	7	1	1	1
rs199671071	17	40399970	TA	T	0.2972	NA	NA	NA	0.877448	rs9908318	72	STAT5B	0	intronic	1.312	NA	2	5	1	0	1
rs3754485	1	155212211	A	G	0.34	0.000593183	-0.0217687	0.00633785	0.389544	rs914615	5	GBA	0	intronic	1.311	NA	2	5	1	1	1
rs507595	3	187642421	A	G	0.03479	0.000317318	-0.0518127	0.0143895	0.0720039	rs491087	19	RP11-44H4.1	8130	intergenic	1.311	NA	5	9	0	1	1
rs3041512	5	131467000	AAT	A	0.1779	NA	NA	NA	0.0604957	rs2299010	30	AC063976.1	16183	intergenic	1.311	NA	5	15	0	1	1
rs6580220	5	141480558	G	A	0.2097	9.67626e-09	-0.0409872	0.00714522	0.414657	rs249681	31	NDFIP1	7511	intergenic	1.311	5	5	15	1	1	1
rs11367602	7	28192938	TA	T	0.1312	NA	NA	NA	0.120105	rs864745	42	JAZF1	0	intronic	1.311	NA	5	5	1	0	1
rs10114763	9	4143749	A	T	0.4026	1.9646e-10	-0.038766	0.00609137	0.353127	rs2380938	47	GLIS3	0	intronic	1.311	6	2	15	1	1	1
rs12004298	9	136115876	G	A	0.1412	5.37773e-06	0.0424367	0.0093278	0.102129	rs28627930	50	ABO:RP11-430N14.4	9911:9911	intergenic	1.311	5	5	14	0	1	1
rs116861351	10	9034982	C	T	0.01789	0.000222527	0.08402	0.0227575	0.262693	rs11255975	51	RP11-428L9.2	19550	intergenic	1.311	5	7	15	0	1	1
rs2524299	11	61604782	A	T	0.1521	8.8475e-06	0.035454	0.00797871	0.2751	rs102274	57	FADS2	0	intronic	1.311	5	2	5	1	1	1
19:46344485:A:C	19	46344485	C	A	0.1103	NA	NA	NA	0.101708	rs1132645	76	SYMPK	0	intronic	1.311	6	4	4	1	1	1
rs3097286	2	8448687	G	C	0.2296	0.00872671	0.0178494	0.00680605	0.114755	rs10174949	10	LINC00299	0	ncRNA_intronic	1.31	5	5	15	0	0	1
rs556783060	5	110535295	C	CT	0.08151	NA	NA	NA	0.160043	rs17132762	28	AC010468.1	6554	intergenic	1.31	NA	5	15	0	1	1
rs10822123	10	64832520	A	C	0.4076	0.00517372	-0.016495	0.00589947	0.352199	rs7896518	52	RNU6-543P	37378	intergenic	1.31	6	7	15	0	1	1
rs11416466	17	37603647	TA	T	0.2038	NA	NA	NA	0.304003	rs2271308	71	MED1	0	intronic	1.31	NA	4	4	1	1	1
rs11678093	2	8515775	A	T	0.3897	0.000694211	0.0202501	0.00597022	0.102699	rs10174949	10	LINC00299	0	ncRNA_intronic	1.309	6	5	15	0	0	1
rs4603782	2	102735809	T	A	0.3052	9.67928e-10	0.0380528	0.00622326	0.202599	rs17027246	11	IL1R1	0	intronic	1.309	3a	5	15	1	1	1
rs3821203	2	102996872	C	T	0.2505	5.87603e-36	-0.0805744	0.00643616	0.614707	rs13019081	11	IL18R1	0	intronic	1.309	NA	4	15	1	1	1
rs3053352	3	46268830	CCT	C	0.2624	NA	NA	NA	0.119171	rs9851306	17	CCR3	0	intronic	1.309	NA	5	15	1	1	1
rs11726094	4	106773387	G	T	0.06561	1.63655e-08	0.074235	0.0131469	0.967681	rs147632916	23	INTS12	0	intronic	1.309	7	5	15	1	1	1
rs2706345	5	131903928	G	A	0.1978	2.84867e-18	-0.0729802	0.00837186	0.976053	rs2078387	30	RAD50	0	intronic	1.309	7	4	5	1	1	1
rs10276280	7	20558493	C	T	0.2495	1.69339e-06	0.032853	0.00686304	0.745066	rs11978564	40	EEF1A1P27	63201	intergenic	1.309	7	5	15	0	0	1
rs7080830	10	9088831	G	C	0.4235	NA	NA	NA	0.13757	rs1149915	51	RP11-428L9.2	73399	intergenic	1.309	7	9	15	0	1	1
rs9554576	13	99895264	G	A	0.2247	0.02025	-0.0203287	0.00875602	0.164845	rs2096382	64	UBAC2	0	intronic	1.309	7	4	5	1	1	1
rs8015139	14	68739301	G	T	0.3429	2.22672e-15	-0.0571739	0.00721163	0.995586	rs7148416	65	RAD51B	0	intronic	1.309	5	5	15	1	1	1
rs185095	16	11286429	G	A	0.4125	0.039836	-0.0125131	0.00608776	0.19344	rs11864680	69	RP11-396B14.2	3604	intergenic	1.309	5	5	15	0	1	1
rs1805010	16	27356203	A	G	0.4254	NA	NA	NA	0.620112	rs2040789	70	IL4R	0	exonic	1.309	NA	4	4	1	1	1
rs190703467	5	132065732	G	T	0.0169	NA	NA	NA	0.0892795	rs2299010	30	KIF3A	0	intronic	1.308	7	4	5	1	0	1
rs11135012	5	176677799	C	T	0.04274	0.0432728	-0.0273129	0.0135141	0.05691	rs12187932	32	NSD1	0	intronic	1.308	5	4	4	1	1	0
rs6942430	7	22724644	A	G	0.2525	0.0319963	-0.0161353	0.00752419	0.0878185	rs1800797	41	AC002480.2	19491	intergenic	1.308	7	4	15	0	1	1
rs10491651	9	5200060	A	G	0.2903	NA	NA	NA	0.735287	rs7868130	47	RP11-140C18.2	6501	intergenic	1.308	NA	9	15	0	1	1
rs7075045	10	96019079	A	T	0.341	2.13264e-05	-0.0261909	0.00616179	0.610299	rs11187838	53	PLCE1	0	intronic	1.308	7	4	15	1	1	1
rs7959253	12	57284723	A	G	0.3638	NA	NA	NA	0.233201	rs3001425	60	RP11-74M13.4	16670	intergenic	1.308	7	5	15	0	1	1
rs57742792	1	155071588	A	T	0.4871	NA	NA	NA	0.365868	rs914615	5	EFNA3	11573	intergenic	1.307	6	5	15	0	1	1
rs7657282	4	145390814	T	C	0.3062	0.0021523	0.0195966	0.00638665	0.105825	rs1828590	25	RP11-361D14.2	36237	intergenic	1.307	6	14	15	0	1	1
rs11748912	5	176765395	G	A	0.3459	0.000401897	-0.0233307	0.00659277	0.321715	rs12187932	32	LMAN2	0	intronic	1.307	6	4	4	1	1	1
rs71948	22	41645757	C	G	0.2227	0.00223738	-0.0215005	0.00703374	0.0792972	rs9611573	80	RANGAP1	0	exonic	1.307	5	4	4	1	1	0
rs34124416	1	155578049	C	G	0.2763	NA	NA	NA	0.230656	rs914615	5	RP11-29H23.4	1517	intergenic	1.306	7	5	15	1	1	1
rs7678850	4	38592867	C	T	0.4592	NA	NA	NA	0.141037	rs5743604	21	RP11-213G21.2	20574	intergenic	1.306	5	5	15	0	1	1
rs7737707	5	110229342	C	T	0.08052	0.00182132	-0.0477741	0.0153224	0.110293	rs27123	28	CTD-2026D23.1	14640	intergenic	1.306	5	5	15	0	1	1
rs6888436	5	118724509	A	G	0.3141	NA	NA	NA	0.487344	rs1509142	29	TNFAIP8	0	intronic	1.306	5	3	5	1	1	1
rs655911	9	136312897	C	T	0.2624	0.00658229	0.0188514	0.00693763	0.132933	rs630014	50	ADAMTS13	0	intronic	1.306	NA	5	15	1	1	1
rs75825398	11	76284089	C	T	0.05268	NA	NA	NA	0.062576	rs11236797	58	RP11-672A2.7	17977	intergenic	1.306	6	5	15	0	1	1
rs8080734	17	38103285	G	A	0.4493	1.88261e-44	-0.082196	0.00587678	1	rs8080734	71	LRRC3C	2284	intergenic	1.306	5	5	15	1	1	1
rs7216927	17	40651497	T	A	0.2435	0.000575698	0.0268403	0.00779604	0.122543	rs9908318	72	ATP6V0A1	0	intronic	1.306	6	4	5	1	1	1
rs2064188	22	42160050	T	C	0.2177	NA	NA	NA	0.669669	rs9611573	80	MEI1	0	intronic	1.306	7	5	15	1	1	1
rs201569139	1	1305933	CAAA	C	0.1968	NA	NA	NA	0.0931087	rs12036216	1	AURKAIP1	3176	intergenic	1.305	NA	5	15	1	1	1
rs34660802	9	4093261	G	GA	0.2823	NA	NA	NA	0.102212	rs2380938	47	GLIS3	0	intronic	1.305	NA	2	15	1	0	1
rs117013110	10	8502389	A	G	0.04871	0.0239855	-0.0331894	0.0147027	0.0751819	rs10795632	51	RP11-543F8.2	0	ncRNA_intronic	1.305	7	5	15	0	0	1
rs150064030	13	73969729	G	A	0.05169	1.30608e-05	-0.053004	0.0121594	0.39221	rs981625	63	MARK2P12	12175	intergenic	1.305	7	5	15	0	0	1
rs67783539	14	93951556	GTA	G	0.3956	NA	NA	NA	0.812452	rs12434251	66	UNC79	0	intronic	1.305	NA	5	15	1	1	1
rs11078902	17	37631883	C	G	0.2465	3.95396e-08	0.0385244	0.0070135	0.553359	rs2271308	71	CDK12	0	intronic	1.305	6	4	4	1	1	1
rs113702693	1	35890909	ATCC	A	0.02386	NA	NA	NA	0.206445	rs1188633	3	RNY5P1	2507	intergenic	1.304	NA	4	5	1	1	1
rs148233240	1	152611429	AT	A	0.07356	NA	NA	NA	0.237657	rs12123821	4	RP1-52J10.9	5439	intergenic	1.304	NA	9	15	0	1	1
rs34017014	1	198942825	CA	C	0.1859	NA	NA	NA	0.110221	rs76181804	8	RP11-16L9.2	9624	intergenic	1.304	NA	5	15	0	0	1
rs6712229	2	103333705	G	A	0.2386	NA	NA	NA	0.0647638	rs17027246	11	MFSD9	0	UTR3	1.304	5	4	5	1	1	1
rs7693416	4	145305357	C	T	0.2843	0.0007622	0.0220143	0.00653987	0.246179	rs1828590	25	RP11-361D14.2	121694	intergenic	1.304	7	9	15	0	0	1
rs7381111	5	35911967	C	T	0.4513	NA	NA	NA	0.34585	rs10472984	27	CAPSL	0	intronic	1.304	7	5	15	1	1	1
rs6907795	6	35160639	T	C	0.1849	1.18644e-09	-0.044445	0.00730755	0.814171	rs113670165	35	SCUBE3	21550	intergenic	1.304	5	5	15	0	1	1
rs7076310	10	65135672	C	A	0.4861	NA	NA	NA	0.810048	rs7896518	52	JMJD1C	0	intronic	1.304	6	2	5	1	1	1
rs12221951	11	1090151	T	C	0.09443	0.0122269	0.026558	0.0105998	0.126245	rs11602802	54	MUC2	0	intronic	1.304	5	4	15	1	1	0
rs9632452	5	110490041	G	A	0.2177	NA	NA	NA	0.104039	rs1438673	28	AC010468.3	900	downstream	1.303	7	7	15	0	1	1
rs11742146	5	118458516	T	C	0.2197	NA	NA	NA	0.0543456	rs1509142	29	DMXL1	0	intronic	1.303	7	4	5	1	1	0
rs6556309	5	176693835	C	T	0.1213	0.0158717	0.0189166	0.00784318	0.178236	rs12187932	32	NSD1	0	intronic	1.303	5	4	4	1	1	1
rs9358894	6	25923315	C	T	0.4911	0.000699931	-0.0200274	0.00590847	0.284488	rs3752416	34	SLC17A2	0	intronic	1.303	7	4	15	1	1	1
rs34341491	6	135647912	TG	T	0.4115	NA	NA	NA	0.580296	rs11154806	38	AHI1	0	intronic	1.303	NA	4	15	1	1	1
rs7802442	7	22736446	T	G	0.2962	0.008478	-0.0167459	0.00636142	0.147624	rs1800797	41	AC073072.5	28567	intergenic	1.303	4	2	15	0	1	1
rs112133044	10	8125060	G	A	0.1342	0.00820592	-0.0273037	0.0103287	0.146838	rs10905284	51	GATA3	7898	intergenic	1.303	7	4	14	1	0	1
rs35006459	14	93821393	T	TGA	0.1362	NA	NA	NA	0.196952	rs12434251	66	UNC79	0	intronic	1.303	NA	14	15	1	1	1
rs148499847	1	203084808	C	CTTATA	0.3529	NA	NA	NA	0.83474	rs3766568	9	ADORA1	0	intronic	1.302	NA	5	14	1	1	1
rs9812448	3	100858010	C	T	0.161	0.00771691	0.02183	0.00819379	0.0557808	rs13321258	18	ACTR3P3	23927	intergenic	1.302	5	5	15	0	1	1
rs6833591	4	123546282	A	G	0.327	0.0374619	0.0128195	0.00616117	0.15127	rs62324212	24	IL21-AS1	0	ncRNA_intronic	1.302	6	7	15	1	1	1
rs34127969	5	109676484	CA	C	0.1133	NA	NA	NA	0.188373	rs27123	28	TMEM232	0	intergenic	1.302	NA	5	15	1	0	1
rs17132862	5	110498972	G	A	0.04274	5.12991e-09	0.070144	0.012005	0.261867	rs17132762	28	AC010468.3	7121	intergenic	1.302	3a	5	15	0	1	1
rs820101	6	35046548	A	G	0.1481	0.0154411	0.0214929	0.00887452	0.314546	rs113670165	35	ANKS1A	0	intronic	1.302	5	4	4	1	1	1
rs4637906	9	6160049	C	G	0.4294	NA	NA	NA	0.272756	rs12376324	47	RP11-575C20.1	35884	intergenic	1.302	7	8	15	0	1	1
rs174580	11	61606642	A	G	0.3638	6.04138e-09	0.0365684	0.00628798	0.908574	rs102274	57	FADS2	0	intronic	1.302	7	4	4	1	1	1
rs7367897	1	155083289	A	T	0.4553	2.635e-07	-0.0311184	0.00604494	0.250166	rs914615	5	Y_RNA	9676	intergenic	1.301	5	5	15	0	1	1
rs840012	1	167414872	C	T	0.3797	3.82365e-11	0.0428837	0.00648696	0.777399	rs2995091	7	CD247	0	intronic	1.301	NA	4	15	1	1	1
rs3836110	2	102985646	G	GC	0.2197	NA	NA	NA	0.177425	rs13019081	11	IL18R1	0	intronic	1.301	NA	5	15	1	1	1
rs6724109	2	103125018	G	C	0.2018	NA	NA	NA	0.0821435	rs13019081	11	SLC9A4	0	intronic	1.301	7	5	15	1	1	1
rs201806303	4	123536682	TAAAAA	T	0.3111	NA	NA	NA	0.131673	rs62324212	24	IL21	0	intronic	1.301	NA	5	15	1	1	1
rs367876086	5	35841216	ATT	A	0.2594	NA	NA	NA	0.158001	rs10472984	27	IL7R	11580	intergenic	1.301	NA	1	15	0	1	1
rs7702703	5	141553141	A	G	0.1312	0.00159788	-0.024518	0.00776797	0.0774496	rs249681	31	NDFIP1	19135	intergenic	1.301	7	5	15	0	1	1
rs67046086	6	26122281	C	CAAA	0.2654	NA	NA	NA	0.165634	rs3752416	34	HIST1H2BC	0	intronic	1.301	NA	1	15	1	1	0
rs6473215	8	81169062	G	C	0.3787	0.00334913	0.0177512	0.00605072	0.306522	rs4739738	44	RP11-941H19.1	8700	intergenic	1.301	5	2	15	0	1	1
rs10974944	9	5070831	C	G	0.2714	1.3093e-07	-0.0343308	0.00650508	0.942883	rs7868130	47	JAK2	0	intronic	1.301	7	4	5	1	1	1
rs35184739	9	136126539	A	ACT	0.09543	NA	NA	NA	0.213572	rs28627930	50	ABO:RP11-430N14.4	0:0	ncRNA_exonic	1.301	NA	5	14	0	1	1
rs554894082	12	133049463	C	T	0.08549	NA	NA	NA	0.0797962	rs4883585	62	MUC8	0	exonic	1.301	NA	1	14	1	0	0
rs35110169	14	69277266	AT	A	0.3926	NA	NA	NA	0.0852489	rs79509103	65	ZFP36L1	14075	intergenic	1.301	NA	5	5	0	1	1
rs5758266	22	41618880	G	T	0.3062	0.000222352	-0.023915	0.00647723	0.39883	rs9611573	80	L3MBTL2	0	intronic	1.301	7	4	4	1	1	0
rs201338190	1	160965537	TCACACA	T	0.2992	NA	NA	NA	0.0879712	rs2070901	6	F11R	0	UTR3	1.3	NA	4	5	1	1	1
rs13093063	3	46329368	C	T	0.07654	NA	NA	NA	0.0587728	rs9851306	17	CCR3	21170	intergenic	1.3	6	5	15	0	1	1
rs9845216	3	101135894	T	C	0.4115	4.56952e-06	-0.0271927	0.00593256	0.143968	rs13321258	18	SENP7	0	intronic	1.3	7	4	15	1	1	1
rs2787517	6	106810989	G	C	0.3628	NA	NA	NA	0.062559	rs77791277	37	RP11-404H14.1	3396	intergenic	1.3	6	5	14	0	0	1
rs10453095	8	81135504	G	T	0.3608	0.0330053	-0.0135054	0.00633456	0.129626	rs4739738	44	TPD52	0	intergenic	1.3	7	5	15	1	1	1
rs2209774	9	5155261	C	T	0.2932	0.000224369	-0.0248643	0.00673853	0.842366	rs7868130	47	INSL6	0	intergenic	1.3	6	9	15	1	1	1
rs111873928	12	57333748	A	G	0.1143	NA	NA	NA	0.446221	rs3024971	60	SDR9C7	5558	intergenic	1.3	5	5	15	1	0	1
rs12936996	17	37665554	G	A	0.2505	6.00024e-09	0.0402664	0.00692249	0.570686	rs2271308	71	CDK12	0	intronic	1.3	7	4	4	1	1	0
rs646876	17	47329365	C	A	0.4682	8.62091e-13	0.0429366	0.00600436	0.615838	rs12940887	73	RP1-62O9.3	0	ncRNA_intronic	1.3	NA	2	15	0	1	0
rs11465583	2	102982466	G	C	0.2197	NA	NA	NA	0.177425	rs13019081	11	IL18R1	0	intronic	1.299	5	4	9	1	1	1
rs34173170	4	145642746	G	GA	0.4702	NA	NA	NA	0.117283	rs1828590	25	HHIP	0	intronic	1.299	NA	4	15	1	0	0
rs13188413	5	139666287	T	A	0.4503	0.000586513	0.0212931	0.00619386	0.0525219	rs35346561	31	PFDN1	0	intronic	1.299	7	5	5	1	1	1
rs56865875	12	133120238	C	CATGTCT	0.4503	NA	NA	NA	0.121945	rs4883585	62	FBRSL1	0	intronic	1.299	NA	4	5	1	1	0
rs7173981	15	61070954	T	C	0.171	5.88276e-17	0.0633443	0.00757023	0.675659	rs10519067	67	RORA	0	intronic	1.299	5	5	15	1	0	1
rs141144358	17	38251385	A	AT	0.3429	NA	NA	NA	0.455988	rs12450388	71	NR1D1	0	intronic	1.299	NA	3	4	1	1	1
2:103286500:A:AT	2	103286500	A	AT	0.4682	NA	NA	NA	0.0699284	rs17027246	11	SLC9A2	0	intronic	1.298	NA	5	15	1	0	1
rs11361521	2	228743476	A	AT	0.1173	NA	NA	NA	0.409061	rs2135481	14	DAW1	0	intronic	1.298	NA	5	15	1	1	1
rs9868455	3	45924211	T	C	0.2376	2.28228e-05	-0.028678	0.00677116	0.149451	rs9851306	17	LZTFL1	0	intronic	1.298	6	5	15	1	1	1
rs542746057	6	106592379	C	CT	0.08151	NA	NA	NA	0.0519618	rs77791277	37	PRDM1	34564	intergenic	1.298	NA	5	15	0	0	1
rs35054381	20	6614335	G	A	0.1819	0.00345836	0.022999	0.00786625	0.0698787	rs1407034	77	RP5-859D4.3	97569	intergenic	1.298	6	5	15	0	0	1
rs4820429	22	41538111	C	G	0.2664	0.0362708	-0.0143798	0.00686754	0.104054	rs9611573	80	EP300	0	intronic	1.298	6	4	4	1	1	1
rs143421472	1	155235956	TA	T	0.4195	NA	NA	NA	0.163934	rs914615	5	CLK2	0	intronic	1.297	NA	4	4	1	1	1
rs201199578	1	155425261	AAT	A	0.2763	NA	NA	NA	0.230656	rs914615	5	ASH1L	0	intronic	1.297	NA	2	5	1	1	1
rs74971057	4	123111437	GAT	G	0.0825	NA	NA	NA	0.0805119	rs62324212	24	KIAA1109	0	intronic	1.297	NA	4	5	1	1	1
rs35298464	5	176609152	CA	C	0.1382	NA	NA	NA	0.103078	rs12187932	32	NSD1	0	intronic	1.297	NA	4	5	1	1	0
rs4712964	6	25740822	A	T	0.2922	0.0212493	-0.014828	0.00643709	0.0880547	rs3752416	34	HIST1H2APS1	7766	intergenic	1.297	5	5	15	0	1	1
rs9494364	6	136080687	T	A	0.2535	0.00697811	-0.0173228	0.00642088	0.303651	rs11154806	38	LINC00271	43493	intergenic	1.297	6	14	15	0	1	1
rs849139	7	28179396	C	T	0.3887	1.95172e-05	0.0255068	0.00597301	0.598817	rs864745	42	JAZF1	0	intronic	1.297	5	4	5	1	1	1
rs62574657	9	136184312	G	T	0.1083	0.0128253	-0.0255767	0.0102776	0.139876	rs630014	50	LCN1P2	316	upstream	1.297	5	5	15	0	1	0
rs201173056	10	96225412	A	T	0.08549	NA	NA	NA	0.0880543	rs11187838	53	TBC1D12	0	intronic	1.297	6	5	15	1	1	1
rs368479607	10	96421080	CTTCT	C	0.1471	NA	NA	NA	0.0866678	rs11187838	53	CTBP2P2	13326	intergenic	1.297	NA	9	15	0	1	1
rs62198763	20	6504839	G	A	0.04076	0.0228834	-0.041012	0.0180243	0.0889956	rs1407034	77	CASC20	0	ncRNA_intronic	1.297	5	5	15	0	0	1
rs28750375	22	41990644	A	C	0.2107	1.1457e-06	-0.03534	0.00726442	0.700464	rs9611573	80	DESI1	3387	intergenic	1.297	4	5	5	1	1	0
rs1672382	3	101632783	A	G	0.1421	NA	NA	NA	0.0573185	rs13321258	18	RP11-221J22.1	26919	intergenic	1.296	NA	5	15	0	1	1
rs113258221	4	38747842	G	GA	0.329	NA	NA	NA	0.386779	rs5743604	21	RNA5SP158	12569	intergenic	1.296	NA	5	15	0	1	1
rs10472268	5	35955525	C	T	0.4165	0.000126168	0.0232544	0.00606559	0.46412	rs10472984	27	UGT3A1	0	UTR3	1.296	7	4	15	1	1	1
rs9296147	6	35323488	A	G	0.01491	NA	NA	NA	0.056026	rs113670165	35	PPARD	0	intronic	1.296	6	4	4	1	1	1
rs10995427	10	64842838	G	A	0.3817	0.00235665	-0.0187979	0.00618115	0.289406	rs7896518	52	RNU6-543P	27060	intergenic	1.296	6	5	15	0	1	1
rs1892958	11	76277902	C	T	0.08748	1.864e-09	-0.0543716	0.00904801	0.0871542	rs11236797	58	C11orf30	13832	intergenic	1.296	5	5	15	0	1	1
rs12417297	11	128185154	C	T	0.166	6.02747e-07	0.0399559	0.00800665	0.188389	rs10893834	59	RP11-702B10.1	73819	intergenic	1.296	5	8	9	0	1	1
rs35203262	1	155398233	CA	C	0.2584	NA	NA	NA	0.208912	rs914615	5	ASH1L	0	intronic	1.295	NA	4	5	1	1	1
rs3748863	2	228776938	A	G	0.3171	0.0381786	-0.01259	0.00607352	0.101445	rs2135481	14	DAW1	0	intronic	1.295	7	5	15	1	1	1
rs34668467	5	109681244	G	A	0.05666	0.0048747	-0.036787	0.0130673	0.199188	rs27123	28	TMEM232	0	intergenic	1.295	6	5	15	1	1	1
rs7717322	5	132074890	G	A	0.1054	NA	NA	NA	0.339453	rs2299010	30	KIF3A	1559	intergenic	1.295	5	5	14	1	1	1
rs78693958	7	28187684	CAT	C	0.09443	NA	NA	NA	0.105988	rs864745	42	JAZF1	0	intronic	1.295	NA	4	5	1	1	1
rs56288936	8	128774479	C	CAA	0.2873	NA	NA	NA	0.0797574	rs13277355	46	MYC	20804	intergenic	1.295	NA	5	15	0	0	1
rs1962919	9	23577005	T	A	0.1511	NA	NA	NA	0.147401	rs274947	48	SUMO2P2	55098	intergenic	1.295	6	5	15	0	0	1
rs6583935	10	96073325	C	T	0.333	0.000741801	-0.0215012	0.00637329	0.595799	rs11187838	53	PLCE1	0	intronic	1.295	6	4	15	1	1	1
rs144582944	10	96426304	T	TGA	0.1491	NA	NA	NA	0.0854697	rs11187838	53	CYP2C18	16946	intergenic	1.295	NA	5	15	0	1	1
rs149149939	11	1085172	GATCCTC	G	0.2068	NA	NA	NA	0.155809	rs11602802	54	MUC2	0	intronic	1.295	NA	5	15	1	0	0
rs13339285	16	11088694	C	T	0.2028	1.58892e-18	0.0637492	0.00725809	0.550891	rs11864680	69	CLEC16A	0	intronic	1.295	1f	4	4	1	1	1
rs9663515	10	95991458	A	G	0.4006	NA	NA	NA	0.316476	rs11187838	53	PLCE1	0	intronic	1.294	6	4	15	1	1	1
rs10902093	11	1112997	G	A	0.336	2.36423e-08	-0.0365275	0.00654264	0.974059	rs11602802	54	MUC2	8577	intergenic	1.294	5	5	15	1	1	1
rs12757042	1	152444672	C	T	0.4195	NA	NA	NA	0.050208	rs12123821	4	RP1-91G5.3	26739	intergenic	1.293	7	9	15	0	1	1
rs9829214	3	101258135	T	C	0.3837	2.71703e-09	-0.03672	0.00617367	0.413172	rs13321258	18	FAM172BP	15403	intergenic	1.293	7	5	15	0	1	1
rs55799002	4	38919564	G	A	0.1193	0.000398783	0.031391	0.00886529	0.101522	rs5743604	21	FAM114A1	0	intronic	1.293	5	4	5	1	1	1
rs13114358	4	123124327	C	T	0.2416	NA	NA	NA	0.207352	rs62324212	24	KIAA1109	0	intronic	1.293	7	4	5	1	1	1
rs7705656	5	35717730	C	T	0.1958	0.00182004	-0.0218901	0.00702027	0.138326	rs10472984	27	SPEF2:CTD-2113L7.1	0:0	ncRNA_intronic	1.293	6	5	15	1	1	1
rs272857	5	131685297	A	G	0.4115	NA	NA	NA	0.115453	rs4705959	30	AC034220.3	0	ncRNA_exonic	1.293	7	4	8	1	1	1
rs803224	5	132206504	G	A	0.1272	0.0248729	0.0193305	0.00861672	0.0574313	rs2299010	30	LEAP2	1509	intergenic	1.293	NA	4	4	1	1	1
rs7850294	9	5191128	A	G	0.2903	2.69623e-05	-0.0271429	0.00646612	0.768204	rs7868130	47	RP11-140C18.2	2210	intergenic	1.293	7	14	15	1	1	1
rs11188020	10	96314104	G	A	0.339	0.0142574	0.0159	0.00648791	0.273457	rs11187838	53	HELLS	0	intronic	1.293	7	4	5	1	1	1
rs2746152	11	34405407	C	T	0.2117	0.00565045	-0.0227215	0.0082104	0.181393	rs7118388	56	RP1-53C18.3	20802	intergenic	1.293	6	5	15	0	1	1
rs4795362	17	37573516	A	G	0.2485	5.18447e-10	0.0432978	0.00696844	0.583657	rs2271308	71	MED1	0	intronic	1.293	6	4	4	1	1	1
rs4973387	2	228733058	A	T	0.4831	0.00121579	-0.0191716	0.00592603	0.246992	rs2135481	14	TDGF1P2	1740	intergenic	1.292	5	5	15	1	1	1
rs11925001	3	101373966	C	T	0.328	5.04073e-11	-0.0405794	0.00617672	0.172425	rs13321258	18	ZBTB11	0	intronic	1.292	7	4	4	1	1	1
rs5870408	5	109698699	GA	G	0.09344	NA	NA	NA	0.328146	rs27123	28	TMEM232	0	intergenic	1.292	NA	5	15	1	1	1
rs113295611	5	110458605	C	G	0.3628	NA	NA	NA	0.588219	rs1438673	28	WDR36	0	intronic	1.292	6	4	4	1	1	1
rs143012784	5	131874022	T	A	0.08648	NA	NA	NA	0.244587	rs4705959	30	IL5	3113	intergenic	1.292	7	14	15	1	1	1
rs113489900	5	132285539	CAA	C	0.325	NA	NA	NA	0.0879996	rs2299010	30	AFF4	0	intronic	1.292	NA	4	5	1	1	1
rs7105100	11	76322667	A	G	0.1392	0.000115325	0.0293983	0.00762432	0.127875	rs11236797	58	RP11-672A2.6	13838	intergenic	1.292	3a	5	15	0	0	1
rs12040970	1	155095300	T	C	0.4692	NA	NA	NA	0.538425	rs914615	5	Y_RNA	2225	intergenic	1.291	6	5	14	1	1	1
rs17764831	3	45918215	G	A	0.1233	NA	NA	NA	0.105273	rs9851306	17	LZTFL1	0	intronic	1.291	7	5	15	1	1	1
rs61447431	4	123418420	G	A	0.08946	0.00249912	-0.0383011	0.012668	0.0625329	rs62324212	24	IL2	40539	intergenic	1.291	6	14	15	0	1	1
rs35609573	12	123986627	CA	C	0.2465	NA	NA	NA	0.0787187	rs12824685	61	RILPL1	0	intronic	1.291	NA	2	5	1	1	0
rs60066681	15	67808076	C	A	0.495	0.0100809	-0.0250865	0.00974974	0.177623	rs7178824	68	IQCH-AS1	0	ncRNA_intronic	1.291	6	4	5	1	1	1
rs4235415	4	106593850	A	G	0.1431	NA	NA	NA	0.378327	rs147632916	23	ARHGEF38	0	intronic	1.29	7	5	15	1	1	0
rs74760088	4	145317918	A	G	0.2753	3.52792e-05	0.043315	0.0104717	0.338339	rs1828590	25	RP11-361D14.2	109133	intergenic	1.29	7	14	15	0	0	1
rs17019400	4	145428511	G	A	0.2813	0.000862587	-0.0220012	0.00660322	0.218516	rs1828590	25	RP11-361D14.2	0	ncRNA_exonic	1.29	5	13	15	0	1	1
rs138373818	5	110061635	T	TGATA	0.2346	NA	NA	NA	0.994182	rs27123	28	TMEM232	0	intronic	1.29	NA	5	15	1	1	1
rs113069279	5	110496314	CTTTATTTTAT	C	0.2634	NA	NA	NA	0.0603457	rs1438673	28	AC010468.3	4463	intergenic	1.29	NA	5	15	0	1	1
rs1820727	5	118953531	T	G	0.4354	0.00591258	-0.016105	0.00585087	0.0572522	rs1509142	29	HSD17B4	0	intergenic	1.29	7	14	15	1	1	1
rs3833447	5	141538571	AT	A	0.3678	NA	NA	NA	0.34948	rs249681	31	NDFIP1	4565	intergenic	1.29	NA	4	5	1	1	1
rs450214	5	141562334	A	G	0.4314	NA	NA	NA	0.200849	rs249681	31	NDFIP1	28328	intergenic	1.29	NA	5	15	0	1	1
rs2765398	10	8565001	C	T	0.4254	0.00900676	0.0155304	0.00594625	0.165542	rs34839516	51	KRT8P37	7931	intergenic	1.29	7	9	15	0	0	1
rs77949419	12	57520255	CT	C	0.3161	NA	NA	NA	0.801093	rs3001425	60	STAT6	0	intronic	1.29	NA	5	15	1	1	1
rs722915	1	203087657	C	T	0.337	5.27814e-08	0.0346233	0.00636261	0.977166	rs3766568	9	ADORA1	0	intronic	1.289	NA	5	13	1	1	1
rs28378223	9	5113087	C	G	0.2942	1.16977e-06	-0.0308992	0.00635696	0.847061	rs7868130	47	JAK2	0	intronic	1.289	5	4	4	1	1	1
rs184906	10	8848941	G	A	0.4254	2.19711e-08	0.0332599	0.00594381	0.530007	rs11255938	51	RP11-575N15.1	82689	intergenic	1.289	NA	5	15	0	0	1
rs7909692	10	65128277	T	A	0.2048	0.00317399	-0.0208003	0.00705009	0.214767	rs7896518	52	JMJD1C	0	intronic	1.289	4	4	15	1	1	1
rs801427	17	37436711	A	G	0.163	7.77221e-09	0.0472475	0.00818377	0.36704	rs2271308	71	FBXL20	0	intronic	1.289	5	4	5	1	1	1
rs5758238	22	41519308	A	G	0.3658	NA	NA	NA	0.151838	rs9611573	80	EP300	0	intronic	1.289	5	4	5	1	1	1
rs17035917	4	106520742	C	T	0.07356	1.47786e-05	0.05525	0.012754	0.646744	rs147632916	23	ARHGEF38	0	intronic	1.288	7	5	15	1	1	1
5:176701850:G:T	5	176701850	G	T	0.04274	NA	NA	NA	0.05691	rs12187932	32	NSD1	0	intronic	1.288	6	4	4	1	1	1
rs34939299	11	1235807	C	CA	0.336	NA	NA	NA	0.0773378	rs11602802	54	MUC5B	8488	intergenic	1.288	NA	5	15	1	0	1
rs199932025	3	101083864	G	GTTTA	0.08549	NA	NA	NA	0.167128	rs13321258	18	SENP7	0	intronic	1.287	NA	4	5	1	0	1
rs17880969	4	123541473	C	T	0.07952	0.00122202	-0.038102	0.0117828	0.0818062	rs62324212	24	IL21:IL21-AS1	0:0	ncRNA_intronic	1.287	NA	1	15	1	1	1
rs56345129	5	35757561	G	T	0.2356	0.00825895	0.0175615	0.00664884	0.166235	rs10472984	27	SPEF2:CTD-2113L7.1	0:0	ncRNA_intronic	1.287	7	5	15	1	1	1
rs246039	5	140331337	G	A	0.4573	0.0197463	-0.0137337	0.00589143	0.105941	rs35346561	31	PCDHA1:PCDHA2:PCDHA3:PCDHA4:PCDHA5:PCDHA6:PCDHA7:PCDHA8:PCDHA9:PCDHA10:PCDHA11:PCDHA12:PCDHA13:PCDHAC1	0:0:0:0:0:0:0:0:0:0:0:0:0:0	intronic	1.287	NA	9	15	1	1	1
rs290901	10	8935933	A	C	0.2326	NA	NA	NA	0.137745	rs11255975	51	RP11-428L9.1	4018	intergenic	1.287	5	7	15	0	0	1
rs574248419	10	64831473	C	CA	0.3847	NA	NA	NA	0.297502	rs7896518	52	RNU6-543P	38425	intergenic	1.287	NA	5	15	0	1	1
rs10781637	12	133312191	T	C	0.3469	0.0196756	-0.0143424	0.006149	0.131246	rs4883585	62	ANKLE2	0	intronic	1.287	4	4	4	1	1	1
rs375026822	14	93882970	T	G	0.1064	NA	NA	NA	0.155549	rs12434251	66	UNC79	0	intronic	1.287	6	14	15	1	1	1
rs535998	16	11366003	G	C	0.2982	1.10684e-05	-0.030593	0.00696059	0.0569866	rs11864680	69	RMI2	0	intronic	1.287	5	1	15	1	1	1
rs7499292	16	27326268	G	T	0.3718	6.47692e-09	0.0355698	0.00612854	0.51478	rs2040789	70	IL4R	0	intronic	1.287	6	1	1	1	1	1
rs386395478	22	42007595	C	CTTT	0.2793	NA	NA	NA	0.464673	rs9611573	80	DESI1	0	intronic	1.287	NA	4	5	1	1	1
rs34020101	2	103051474	T	TA	0.4026	NA	NA	NA	0.315041	rs17027246	11	IL18RAP:AC007278.2	0:0	ncRNA_exonic	1.286	NA	5	15	1	1	1
rs4373117	4	145320520	G	A	0.2843	0.0158222	0.01798	0.00745133	0.246179	rs1828590	25	RP11-361D14.2	106531	intergenic	1.286	7	9	15	0	0	1
rs138475823	7	20692562	T	TA	0.1441	NA	NA	NA	0.192368	rs11978564	40	ABCB5	0	intronic	1.286	NA	1	15	1	0	1
rs10905463	10	8808239	C	T	0.2594	0.002552	-0.0202782	0.00672108	0.244033	rs11255938	51	RP11-575N15.1	41987	intergenic	1.286	6	5	15	0	0	1
rs903826	11	10699182	T	C	0.4145	0.000444976	0.0212134	0.0060405	0.247326	rs4442541	55	MRVI1	0	intronic	1.286	7	4	15	1	1	1
rs201598557	16	27295729	AAAG	A	0.0507	NA	NA	NA	0.074072	rs2040789	70	CTD-3203P2.2	0	intronic	1.286	NA	5	15	1	0	1
rs9914973	17	38122708	T	C	0.3241	1.23447e-33	0.07582	0.00627276	0.553243	rs8080734	71	GSDMA	0	intronic	1.286	6	5	14	1	1	1
rs34372380	1	1305201	C	T	0.1074	NA	NA	NA	0.174255	rs12036216	1	AURKAIP1	3908	intergenic	1.285	NA	5	15	1	1	1
rs7694252	4	123561436	G	A	0.3022	2.60329e-05	-0.0276064	0.00656412	0.390253	rs62324212	24	IL21-AS1	0	ncRNA_intronic	1.285	7	5	15	0	1	1
rs35370271	12	123952032	A	T	0.2177	0.0430505	0.0173255	0.00856333	0.111757	rs12824685	61	SNRNP35	0	downstream	1.285	5	4	5	1	1	1
rs12903157	15	61110111	G	A	0.162	0.00373167	0.0223201	0.0076966	0.191812	rs10519067	67	RORA	0	intronic	1.285	4	5	15	1	0	0
rs11643082	16	27272753	C	G	0.3419	0.000134449	-0.0234626	0.006145	0.356147	rs2040789	70	NSMCE1	0	intronic	1.285	6	5	5	1	1	1
rs6140017	20	6489687	T	C	0.4165	3.59527e-08	-0.032993	0.00598821	0.972713	rs1407034	77	CASC20	0	ncRNA_intronic	1.285	6	9	15	0	1	1
rs10598632	1	203071786	T	TAC	0.164	NA	NA	NA	0.0680713	rs3766568	9	ADORA1	0	intronic	1.284	NA	5	15	1	0	1
rs4683149	3	45967869	C	T	0.4056	NA	NA	NA	0.391653	rs9851306	17	FYCO1	0	intronic	1.284	6	4	5	1	1	1
rs371395769	3	46190374	T	C	0.09443	NA	NA	NA	0.0664592	rs9851306	17	FLT1P1	5204	intergenic	1.284	7	5	15	0	1	1
rs4576197	5	109937402	A	G	0.2356	2.9848e-06	-0.0323756	0.00692991	0.965812	rs27123	28	TMEM232	0	intronic	1.284	6	15	15	1	1	1
rs77715253	5	110522541	C	T	0.0835	NA	NA	NA	0.0552701	rs1438673	28	AC010468.1	5382	intergenic	1.284	6	14	15	0	1	1
rs558942919	8	81134150	AT	A	0.3598	NA	NA	NA	0.126762	rs4739738	44	TPD52	0	intergenic	1.284	NA	5	15	1	0	1
rs12345100	9	5807977	T	C	0.01988	0.0143375	0.052873	0.0215923	0.0564762	rs380568	47	ERMP1	0	intronic	1.284	6	4	5	1	0	1
rs72325939	12	123211784	CCACT	C	0.336	NA	NA	NA	0.0593171	rs12824685	61	HCAR1	0	intronic	1.284	NA	2	15	1	1	1
rs551996959	14	69233007	CAA	C	0.338	NA	NA	NA	0.206449	rs79509103	65	ZFP36L1	21369	intergenic	1.284	NA	5	15	0	0	1
17:45368337:A:C	17	45368337	A	C	0.3678	NA	NA	NA	0.154431	rs62074058	73	ITGB3:ITGB3	0:0	exonic	1.284	NA	4	15	1	1	1
rs73004160	19	9215698	A	C	0.3718	8.24227e-05	-0.0243921	0.00619522	0.0510427	rs7258329	74	OR7G2	1715	intergenic	1.284	7	9	15	1	1	1
rs1411296	20	6489010	G	C	0.1352	NA	NA	NA	0.114575	rs1407034	77	CASC20	0	ncRNA_intronic	1.284	6	9	15	0	0	1
rs1541988	6	25950804	C	A	0.4841	0.000237293	-0.021863	0.00594815	0.373114	rs3752416	34	TRIM38	12225	intergenic	1.283	5	7	15	0	1	1
rs10232906	7	20537573	C	T	0.4294	NA	NA	NA	0.297627	rs11978564	40	ITGB8	82195	intergenic	1.283	5	5	15	0	1	1
rs10740110	10	65043221	A	G	0.1521	0.0108827	-0.0200109	0.00785837	0.162105	rs7896518	52	JMJD1C	0	intronic	1.283	7	5	15	1	1	1
rs71387778	16	27242958	T	TA	0.3191	NA	NA	NA	0.264709	rs2040789	70	NSMCE1	0	intronic	1.283	NA	2	5	1	1	1
17:37406139:C:T	17	37406139	T	C	0.2525	NA	NA	NA	0.569812	rs2271308	71	RP11-690G19.4	0	ncRNA_intronic	1.283	7	5	5	1	1	1
rs72771440	5	109921240	C	G	0.09642	2.68888e-05	-0.0456384	0.0108706	0.330815	rs27123	28	TMEM232	0	intronic	1.282	7	5	15	1	1	1
rs74422289	5	110131775	C	T	0.05268	0.00142023	-0.0498249	0.0156166	0.159778	rs27123	28	SLC25A46	30917	intergenic	1.282	7	9	15	0	1	1
rs77229990	8	103513893	A	T	0.3032	0.0405867	0.0188988	0.00922918	0.124442	rs10110916	45	RPS12P15	2087	intergenic	1.282	6	5	15	0	1	1
rs1934967	10	96741426	C	T	0.2078	NA	NA	NA	0.150806	rs11187838	53	CYP2C9	0	intronic	1.282	7	4	15	1	1	1
rs7929948	11	76131069	C	T	0.3986	0.00174165	0.0187689	0.00599438	0.159589	rs11236797	58	RP11-111M22.2	5405	intergenic	1.282	2b	14	15	1	1	1
rs138609970	12	123793631	A	AAAG	0.336	NA	NA	NA	0.577801	rs12824685	61	SBNO1	0	intronic	1.282	NA	4	4	1	1	1
rs7215889	17	37407762	C	T	0.2495	3.92904e-09	0.0409178	0.00695035	0.579227	rs2271308	71	RP11-690G19.4	690	downstream	1.282	6	4	5	1	1	1
rs540633334	17	37548691	CAA	C	0.2495	NA	NA	NA	0.557672	rs2271308	71	FBXL20	0	intronic	1.282	NA	5	5	1	1	1
rs10415182	19	9208452	C	T	0.3509	9.79675e-05	-0.0247987	0.00636587	0.0597897	rs7258329	74	OR1M1	3562	intergenic	1.282	7	9	15	1	1	1
rs2689094	6	35047732	T	C	0.4801	NA	NA	NA	0.0586202	rs113670165	35	ANKS1A	0	intronic	1.281	5	4	4	1	1	1
rs2094619	9	5167712	G	C	0.2932	NA	NA	NA	0.842366	rs7868130	47	INSL6	0	intronic	1.281	7	9	15	1	1	1
rs75230213	9	6542058	G	A	0.2634	NA	NA	NA	0.0564886	rs380568	47	GLDC	0	intronic	1.281	6	4	15	1	1	1
rs9513598	13	99982103	A	G	0.3469	5.22837e-05	-0.0253986	0.00627874	0.308118	rs2096382	64	UBAC2	0	intronic	1.281	5	4	5	1	1	1
rs34326221	13	100022283	GA	G	0.1968	NA	NA	NA	0.147667	rs2096382	64	UBAC2	0	intronic	1.281	NA	3	5	1	0	1
rs961676	20	6592621	A	T	0.3936	0.00294932	-0.018333	0.00616656	0.514299	rs1407034	77	CASC20	83514	intergenic	1.281	6	7	15	0	1	0
rs533935883	1	35893115	C	CTTTTT	0.02286	NA	NA	NA	0.201695	rs1188633	3	RNY5P1	301	downstream	1.28	NA	4	5	1	0	1
rs3768566	1	155201064	C	T	0.335	0.000161853	-0.02458	0.00651619	0.411983	rs914615	5	MTX1P1	0	ncRNA_intronic	1.28	NA	5	5	1	1	1
rs737231	2	103104500	G	A	0.4543	9.06489e-05	0.0230632	0.00589197	0.136264	rs17027246	11	SLC9A4	0	intronic	1.28	NA	2	15	1	1	1
rs2005881	2	103173059	A	G	0.1998	NA	NA	NA	0.0792984	rs13019081	11	SLC9A4	22627	intergenic	1.28	NA	14	15	0	1	1
rs35888108	2	111821529	C	A	0.1103	0.00359411	-0.0292458	0.0100441	0.178763	rs72837826	12	ACOXL	0	intronic	1.28	5	5	15	1	1	1
rs200158284	2	204530836	A	AC	0.01491	NA	NA	NA	0.332751	rs3181097	13	AC125238.3	6061	intergenic	1.28	NA	5	15	0	0	1
rs141881249	3	101184489	GAA	G	0.2406	NA	NA	NA	0.0899303	rs13321258	18	SENP7	0	intronic	1.28	NA	5	5	1	1	1
rs10056668	5	110280807	T	C	0.1064	NA	NA	NA	0.140635	rs27123	28	CTD-2089O24.1	2920	intergenic	1.28	6	5	15	0	1	1
rs150431495	5	110419326	G	A	0.02485	4.43084e-07	0.103033	0.0204048	0.574069	rs17132762	28	CTC-551A13.2	0	ncRNA_intronic	1.28	3a	5	15	1	1	1
rs17143701	10	8500874	G	C	0.1799	0.0163879	-0.0187859	0.00782693	0.303006	rs10795632	51	RP11-543F8.2	0	ncRNA_intronic	1.28	7	5	15	0	0	1
rs17749618	11	76251818	A	G	0.3131	NA	NA	NA	0.246243	rs11236797	58	C11orf30	0	intronic	1.28	7	4	5	1	1	1
rs7526293	1	154444209	T	C	0.2296	0.00573768	-0.0197091	0.00713475	0.158468	rs4453032	5	SHE	0	intronic	1.279	7	5	5	1	1	1
rs4851569	2	102983247	C	A	0.3777	2.05381e-43	-0.082484	0.00597037	0.826419	rs13019081	11	IL18R1	0	intronic	1.279	4	1	9	1	1	1
rs4371463	3	33059732	T	C	0.2674	0.00173179	0.0228662	0.00729909	0.230239	rs35570272	16	GLB1	0	intronic	1.279	6	4	4	1	1	1
rs10581116	6	106579106	C	CTTT	0.3897	NA	NA	NA	0.0789696	rs77791277	37	PRDM1	21291	intergenic	1.279	NA	5	15	0	0	1
rs139557266	8	81117550	CAAA	C	0.3757	NA	NA	NA	0.112254	rs4739738	44	TPD52	0	downstream	1.279	NA	5	15	1	0	1
rs7039959	9	6348295	G	C	0.4374	NA	NA	NA	0.188903	rs12376324	47	TPD52L3	16394	intergenic	1.279	6	5	15	0	1	1
10:64802097:A:G	10	64802097	G	A	0.1024	NA	NA	NA	0.0948446	rs7896518	52	RNU6-543P	67801	intergenic	1.279	4	7	15	0	1	1
rs139141843	17	38133914	G	GA	0.3459	NA	NA	NA	0.267087	rs8080734	71	GSDMA	0	UTR3	1.279	NA	5	14	1	1	1
rs62079771	17	47227275	C	A	0.167	0.0350597	0.0163272	0.00774659	0.0625697	rs12940887	73	B4GALNT2	0	intronic	1.279	5	5	14	1	1	1
rs59957249	4	145592470	GT	G	0.4851	NA	NA	NA	0.0893077	rs1828590	25	HHIP	0	intronic	1.278	NA	4	15	1	0	1
rs4705934	5	131681600	G	A	0.1789	0.0163815	0.023209	0.00966919	0.0642307	rs7713065	30	AC034220.3	0	ncRNA_intronic	1.278	7	5	5	1	1	1
rs4620139	6	136092166	C	T	0.2386	NA	NA	NA	0.272301	rs11154806	38	RP11-394G3.2	36119	intergenic	1.278	6	14	15	0	1	1
rs17481562	10	8577278	C	T	0.3559	0.0178222	0.015109	0.00637701	0.167458	rs34839516	51	KRT8P37	20208	intergenic	1.278	3a	9	15	0	0	1
rs556012770	10	64875079	T	TATA	0.09543	NA	NA	NA	0.143944	rs7896518	52	RNU6-543P	5072	intergenic	1.278	NA	5	15	0	1	1
rs11188112	10	96666699	T	C	0.2107	NA	NA	NA	0.157001	rs11187838	53	RP11-400G3.3	23598	intergenic	1.278	7	5	15	0	1	1
rs132773	22	42031768	T	A	0.1958	2.37711e-07	0.0411605	0.00796583	0.7073	rs9611573	80	XRCC6	0	intronic	1.278	7	4	4	1	1	1
rs6427297	1	155975493	C	T	0.2584	NA	NA	NA	0.103003	rs914615	5	ARHGEF2	0	intronic	1.277	6	5	5	1	1	1
rs74312028	5	110466552	GT	G	0.1103	NA	NA	NA	0.170875	rs1438673	28	WDR36	351	downstream	1.277	NA	5	5	1	1	1
rs2805098	9	131613637	C	T	0.2992	0.001148	-0.0213093	0.00655369	0.134188	rs11539209	49	CCBL1	0	intronic	1.277	5	5	9	1	1	1
rs10905467	10	8848825	C	T	0.4264	1.95028e-08	0.0338172	0.0060212	0.526195	rs11255938	51	RP11-575N15.1	82573	intergenic	1.277	7	5	15	0	0	1
rs540557932	10	9330133	CACTT	C	0.01292	NA	NA	NA	0.0889507	rs1149915	51	LINC00709	1112	intergenic	1.277	NA	5	15	0	0	1
rs10412487	19	8973217	T	C	0.3738	0.00281849	0.0182092	0.00609641	0.25104	rs73005873	74	MUC16	0	intronic	1.277	7	4	15	1	1	1
rs4420930	4	145321237	C	T	0.2843	0.000617986	0.0223817	0.00653748	0.246179	rs1828590	25	RP11-361D14.2	105814	intergenic	1.276	4	7	15	0	0	1
rs73782467	5	109747056	C	T	0.02286	0.0495474	0.038466	0.019587	0.0976536	rs27123	28	TMEM232	0	intergenic	1.276	6	14	15	1	1	1
rs140621431	7	20644796	A	G	0.1571	3.66069e-05	0.0363704	0.00881084	0.238446	rs11978564	40	ABCB5	10033	intergenic	1.276	6	5	15	0	0	1
rs142815570	12	57359134	TA	T	0.3111	NA	NA	NA	0.353738	rs3001425	60	RDH16	5975	intergenic	1.276	NA	5	15	1	1	1
rs76691543	12	123861301	C	T	0.3012	0.0498314	-0.0135889	0.00692813	0.0982862	rs12824685	61	SETD8	7018	intergenic	1.276	2b	5	15	1	1	1
rs11881254	19	9219616	C	T	0.3718	0.000125937	-0.0262041	0.00683418	0.0510427	rs7258329	74	OR7G2	5633	intergenic	1.276	7	9	15	1	1	1
rs74917833	4	106643161	G	A	0.06362	7.48489e-08	0.071004	0.0131999	1	rs147632916	23	INTS12:GSTCD	0:0	intronic	1.275	7	4	5	1	1	1
rs451331	5	118902670	G	C	0.4135	0.0217053	-0.0137013	0.0059688	0.105297	rs1509142	29	HSD17B4	0	intergenic	1.275	7	14	15	1	1	1
rs10627118	9	131598513	TTTCC	T	0.2972	NA	NA	NA	0.136977	rs11539209	49	CCBL1	0	intronic	1.275	NA	4	5	1	1	1
rs10761761	10	65179158	T	A	0.2048	0.00911103	-0.0246151	0.00943881	0.214767	rs7896518	52	JMJD1C	0	intronic	1.275	6	5	5	1	1	1
19:33728381:G:GTTT	19	33728381	G	GTTT	0.4573	NA	NA	NA	0.059764	rs117710327	75	SLC7A10	11624	NA	1.275	NA	5	14	0	0	1
rs11264358	1	155280164	T	C	0.2634	0.00116619	-0.0216854	0.00667855	0.275935	rs914615	5	FDPS	0	intronic	1.274	6	1	7	1	1	1
rs10515420	5	110489377	A	C	0.09344	NA	NA	NA	0.12494	rs17132762	28	AC010468.3	1564	intergenic	1.274	5	7	15	0	1	1
rs2961278	7	22634779	C	G	0.2753	0.028091	0.0150284	0.00684349	0.0591641	rs1800797	41	STEAP1B:AC002480.5	0:0	ncRNA_intronic	1.274	7	4	15	1	1	1
rs7839726	8	81191776	T	G	0.3777	0.000314304	0.0216973	0.00602165	0.318207	rs4739738	44	RP11-941H19.3	0	ncRNA_intronic	1.274	5	5	15	0	1	1
rs5896136	9	6033035	TC	T	0.02883	NA	NA	NA	0.0537524	rs12376324	47	RP11-218I7.2	14324	intergenic	1.274	NA	5	15	0	1	1
rs587711002	9	136244540	GA	G	0.04672	NA	NA	NA	0.758737	rs28627930	50	C9orf96	0	intronic	1.274	NA	5	15	1	1	1
rs10796945	1	155427688	G	A	0.2763	NA	NA	NA	0.230656	rs914615	5	ASH1L	0	intronic	1.273	7	4	5	1	1	1
rs113596575	3	101271305	C	T	0.2873	1.10079e-08	-0.0450684	0.00788679	0.127853	rs13321258	18	TRMT10C	9400	intergenic	1.273	7	5	15	1	1	1
rs113141268	4	123385403	T	C	0.08847	NA	NA	NA	0.0627794	rs62324212	24	IL2	7522	intergenic	1.273	6	9	15	1	1	1
rs146538211	5	110487970	TTTTTC	T	0.03082	NA	NA	NA	0.429622	rs17623337	28	AC010468.3	2971	intergenic	1.273	NA	13	15	0	0	1
rs1373619	10	8955170	C	T	0.4861	NA	NA	NA	0.446946	rs827645	51	RP11-428L9.1	0	ncRNA_intronic	1.273	7	7	15	0	0	1
rs560226745	10	96471765	AT	A	0.4732	NA	NA	NA	0.327172	rs11187838	53	CYP2C18:CYP2C19	0:0	intronic	1.273	NA	4	15	1	1	1
rs324012	12	57502981	C	T	0.4056	9.4126e-15	-0.0465059	0.00600312	0.706166	rs3001425	60	STAT6	0	intronic	1.273	7	1	5	1	1	1
rs2947099	12	123674251	G	A	0.2286	1.12362e-07	-0.0398773	0.00751621	0.870462	rs12824685	61	MPHOSPH9	0	intronic	1.273	6	4	5	1	1	1
rs11647587	16	11280407	T	A	0.2813	NA	NA	NA	0.107768	rs11864680	69	CLEC16A	4360	intergenic	1.273	6	5	15	1	1	1
rs5758427	22	42099688	A	G	0.2068	1.22973e-06	0.0369042	0.00760788	0.698958	rs9611573	80	MEI1	0	intronic	1.273	6	9	15	1	1	1
rs1861283	2	102728716	C	T	0.3588	NA	NA	NA	0.0976026	rs17027246	11	IL1R1	0	intronic	1.272	NA	2	15	1	1	1
rs6791991	3	193520157	C	G	0.4463	NA	NA	NA	0.126545	rs1146045	20	RP11-528A4.3	36364	intergenic	1.272	7	5	15	0	0	1
rs6814341	4	38877682	G	A	0.2475	0.000878514	-0.0221041	0.00664427	0.12845	rs5743604	21	FAM114A1	0	intronic	1.272	7	4	5	1	1	1
rs2531337	5	140142174	C	A	0.2465	0.00016026	0.025535	0.00676494	0.49462	rs35346561	31	AC005609.2	1520	intergenic	1.272	NA	8	9	0	1	1
rs79411652	6	138138945	T	C	0.02187	0.000141996	0.0671365	0.0176458	1	rs569305282	39	RP11-356I2.4	5864	intergenic	1.272	7	5	15	0	0	1
rs35161757	9	136043684	AT	A	0.3181	NA	NA	NA	0.0764114	rs630014	50	GBGT1	4351	intergenic	1.272	NA	5	14	1	0	1
rs6479870	10	64836300	G	A	0.4076	0.00485367	-0.0166105	0.00589738	0.349237	rs7896518	52	RNU6-543P	33598	intergenic	1.272	6	14	15	0	1	1
rs57737240	11	1081757	G	C	0.2197	NA	NA	NA	0.157768	rs11602802	54	MUC2	0	exonic	1.272	5	5	15	1	1	0
rs112176126	11	34422693	A	AAATTT	0.08449	NA	NA	NA	0.103197	rs7118388	56	RP1-53C18.3	3516	intergenic	1.272	NA	5	15	0	1	1
rs11032682	11	34443753	G	T	0.3956	8.15615e-06	0.027638	0.00619541	0.693623	rs7118388	56	CIR1P3	8673	intergenic	1.272	4	2	15	0	1	1
rs10876977	12	57754599	G	A	0.4155	NA	NA	NA	0.0898778	rs3001425	60	R3HDM2	0	intronic	1.272	5	4	5	1	1	1
rs11172197	12	57790425	A	G	0.4851	NA	NA	NA	0.0756283	rs3001425	60	R3HDM2	0	intronic	1.272	7	4	5	1	1	1
rs34830829	3	101497112	TA	T	0.2087	NA	NA	NA	0.0529688	rs13321258	18	NXPE3	933	upstream	1.271	NA	5	5	1	1	1
rs146842632	1	151352026	C	T	0.06461	0.0250125	-0.0386957	0.0172655	0.0912106	rs12123821	4	SELENBP1	6816	intergenic	1.27	7	5	15	1	1	1
rs34741074	3	101064070	GT	G	0.3827	NA	NA	NA	0.402601	rs13321258	18	SENP7	0	intronic	1.27	NA	4	5	1	1	1
rs13267071	8	81255947	T	G	0.4036	1.4044e-13	0.0442718	0.00598598	0.704805	rs4739738	44	RP11-941H19.3	3871	intergenic	1.27	7	13	15	0	1	1
rs386361870	10	64877229	A	AAG	0.1978	NA	NA	NA	0.0569305	rs7896518	52	RP11-144G16.1	6468	intergenic	1.27	NA	5	15	0	0	1
rs2901130	11	34433205	C	T	0.3032	0.00279683	-0.0189371	0.00633511	0.182974	rs7118388	56	RP1-53C18.3	6708	intergenic	1.27	NA	5	15	0	1	1
rs9582295	13	100067482	T	A	0.01392	NA	NA	NA	0.10437	rs2096382	64	CCR12P	6165	intergenic	1.27	5	1	14	0	0	1
rs2402283	14	93901949	C	A	0.3946	0.000427923	-0.0217159	0.00616537	0.809761	rs12434251	66	UNC79	0	intronic	1.27	7	5	15	1	1	1
rs35659545	1	1150181	G	C	0.08648	1.36067e-05	-0.0435247	0.0100054	0.80569	rs12036216	1	TNFRSF4	662	upstream	1.269	5	1	5	1	1	1
rs6667139	1	152441338	A	G	0.4274	NA	NA	NA	0.0606477	rs12123821	4	RP1-91G5.3	23405	intergenic	1.269	6	9	15	0	1	1
rs73071224	1	198883105	G	A	0.03479	NA	NA	NA	0.179704	rs76181804	8	MIR181A1HG	0	ncRNA_intronic	1.269	5	2	15	0	0	1
rs140946014	4	106696247	T	G	0.06362	1.31032e-08	0.074464	0.013099	1	rs147632916	23	INTS12:GSTCD:RP11-45L9.1	0:0:0	ncRNA_intronic	1.269	6	4	15	1	1	1
rs2069772	4	123373133	T	C	0.2962	NA	NA	NA	0.196298	rs62324212	24	IL2	0	intronic	1.269	NA	1	15	1	1	1
rs198828	6	26119459	G	A	0.4742	5.30105e-05	0.0239058	0.00591444	0.379352	rs3752416	34	HIST1H2BC	0	intronic	1.269	4	1	15	1	1	1
rs7772212	6	35249908	C	T	0.1521	1.52199e-09	0.04697	0.00777389	0.992493	rs113670165	35	ZNF76	0	intronic	1.269	7	4	4	1	1	1
rs7000782	8	81308150	T	A	0.4364	5.70899e-10	-0.037512	0.00605202	0.596501	rs4739738	44	RNU6-1213P	9600	intergenic	1.269	7	5	15	0	1	1
rs11817901	10	65339883	G	A	0.1471	0.00157486	0.0277855	0.00879144	0.160573	rs7896518	52	REEP3	0	intronic	1.269	6	4	5	1	1	1
rs35370498	10	96166811	TA	T	0.16	NA	NA	NA	0.14996	rs11187838	53	TBC1D12	0	intronic	1.269	NA	5	5	1	1	1
rs1041116	11	34436278	G	C	0.3032	NA	NA	NA	0.182974	rs7118388	56	RP1-53C18.3	9781	intergenic	1.269	6	5	15	0	1	1
rs10876948	12	57284221	A	C	0.2853	0.00976373	-0.0199518	0.00772103	0.166689	rs3001425	60	RP11-74M13.4	16168	intergenic	1.269	7	5	15	0	1	1
rs7200786	16	11177801	A	G	0.4881	1.30293e-06	0.028551	0.00589981	0.292666	rs11864680	69	CLEC16A	0	intronic	1.269	4	4	5	1	1	1
rs141949533	5	109975474	G	T	0.02783	NA	NA	NA	0.106746	rs27123	28	TMEM232	0	intronic	1.268	4	5	15	1	1	1
rs574074034	5	131889612	CAGAG	C	0.02982	NA	NA	NA	0.0927129	rs4705959	30	IL5	0	intronic	1.268	NA	5	15	1	0	1
rs7737342	5	139611011	A	T	0.2177	NA	NA	NA	0.117767	rs35346561	31	CYSTM1	0	intronic	1.268	5	5	15	1	1	1
rs2094393	9	5136434	G	A	0.2942	NA	NA	NA	0.847061	rs7868130	47	INSL6	0	intergenic	1.268	7	5	15	1	1	1
rs62574659	9	136189643	C	A	0.1034	0.0104503	-0.027489	0.0107355	0.114177	rs630014	50	LCN1P2	4338	intergenic	1.268	5	1	15	1	1	0
rs12248966	10	8831436	C	A	0.4145	7.7733e-06	0.0275578	0.00616322	0.533448	rs11255938	51	RP11-575N15.1	65184	intergenic	1.268	7	9	15	0	0	1
rs74127604	10	9036014	A	G	0.0507	7.92115e-08	0.08014	0.0149267	0.286584	rs12413578	51	RP11-428L9.2	20582	intergenic	1.268	4	9	15	0	0	1
rs71025127	10	64980867	TA	T	0.3429	NA	NA	NA	0.16061	rs7896518	52	JMJD1C	0	intronic	1.268	NA	4	5	1	1	1
rs77316186	11	76324618	G	A	0.1342	8.58838e-05	0.0302754	0.00770884	0.122629	rs11236797	58	RP11-672A2.6	11887	intergenic	1.268	5	5	15	0	0	1
rs201162711	11	76331523	TAA	T	0.1362	NA	NA	NA	0.117241	rs11236797	58	RP11-672A2.6	4982	intergenic	1.268	NA	5	15	0	0	1
rs576047659	1	155634559	AT	A	0.3618	NA	NA	NA	0.157877	rs914615	5	MSTO1:MSTO2P:YY1AP1	0:0:0	ncRNA_intronic	1.267	NA	4	4	1	1	1
rs7569116	2	102825107	T	C	0.327	7.21716e-07	-0.0305228	0.00615947	0.0784453	rs13019081	11	IL1RL2	0	intronic	1.267	7	5	15	1	1	1
rs1721343	2	228789396	G	T	0.2525	0.0201677	-0.0173734	0.00747818	0.0900518	rs2135481	14	DAW1	335	downstream	1.267	NA	5	15	1	1	1
rs79552152	4	123431999	G	A	0.08052	0.00096292	-0.039226	0.0118826	0.085724	rs62324212	24	IL2	54118	intergenic	1.267	6	5	15	0	1	1
rs4148233	4	146040377	C	T	0.3857	0.00999631	0.0160643	0.00623625	0.0664214	rs1828590	25	ABCE1:OTUD4	0:0	intronic	1.267	6	4	5	1	1	1
rs1376752	5	118962347	A	G	0.4443	0.0440624	-0.0117487	0.00583496	0.128645	rs1509142	29	HSD17B4	0	intergenic	1.267	7	7	15	1	1	1
rs72254662	7	28254731	AT	A	0.1352	NA	NA	NA	0.124846	rs864745	42	JAZF1-AS1	0	ncRNA_intronic	1.267	NA	5	15	0	1	1
rs2381413	9	6167017	C	G	0.4314	NA	NA	NA	0.263155	rs12376324	47	RP11-575C20.1	28916	intergenic	1.267	5	5	15	0	1	1
rs657152	9	136139265	C	A	0.3996	NA	NA	NA	0.411968	rs630014	50	ABO	0	ncRNA_intronic	1.267	NA	5	14	0	1	1
rs78436810	14	69315016	C	T	0.1123	1.03025e-07	0.0494917	0.00930067	0.945943	rs79509103	65	RN7SL224P	2243	intergenic	1.267	7	5	15	0	0	1
rs10712787	14	93949866	CT	C	0.3012	NA	NA	NA	0.41802	rs12434251	66	UNC79	0	intronic	1.267	NA	5	15	1	1	1
rs11649554	16	11317665	A	G	0.4791	2.98793e-11	0.0462955	0.0069647	0.160427	rs11864680	69	RP11-396B14.2	0	ncRNA_intronic	1.267	5	5	15	0	1	1
rs72070238	17	37502908	CAACA	C	0.162	NA	NA	NA	0.372188	rs2271308	71	FBXL20	0	intronic	1.267	NA	5	5	1	1	1
rs7523788	1	152444421	T	C	0.07256	0.011391	0.0423702	0.016744	0.294818	rs12123821	4	RP1-91G5.3	26488	intergenic	1.266	7	9	15	0	1	1
rs10800313	1	167429985	C	T	0.499	4.98893e-07	-0.030515	0.00607054	0.540181	rs2995091	7	CD247	0	intronic	1.266	5	4	15	1	1	1
rs6965263	7	20565516	A	C	0.4215	NA	NA	NA	0.32219	rs11978564	40	EEF1A1P27	56178	intergenic	1.266	6	5	15	0	1	1
rs140035132	19	46360917	T	C	0.2674	NA	NA	NA	0.119768	rs1132645	76	SYMPK	0	intronic	1.266	6	4	5	1	1	1
rs137856815	2	103262053	AAAG	A	0.1113	NA	NA	NA	0.37185	rs17027246	11	SLC9A2	0	intronic	1.265	NA	5	15	1	1	1
2:103286500:A:ATT	2	103286500	A	ATT	0.4046	NA	NA	NA	0.0699284	rs17027246	11	SLC9A2	0	NA	1.265	NA	5	15	1	0	1
rs10936628	3	101165724	G	A	0.4115	3.25932e-06	-0.0276355	0.00593831	0.143968	rs13321258	18	SENP7	0	intronic	1.265	6	4	15	1	1	1
rs113203363	3	187667058	A	G	0.1809	NA	NA	NA	0.347969	rs491087	19	RP11-44H4.1	3048	intergenic	1.265	6	5	15	0	1	1
rs568553926	4	123369597	A	AT	0.3449	NA	NA	NA	0.177758	rs62324212	24	IL2	3027	intergenic	1.265	NA	5	15	1	1	1
rs151800	5	110494282	A	C	0.2545	NA	NA	NA	0.273735	rs1438673	28	AC010468.3	2431	intergenic	1.265	5	5	15	0	1	1
rs67049374	5	132079194	A	G	0.1064	NA	NA	NA	0.347044	rs2299010	30	CCNI2	3942	intergenic	1.265	7	5	14	1	1	1
rs256875	5	132103271	G	A	0.1441	NA	NA	NA	0.516077	rs2299010	30	SEPT8	0	intronic	1.265	NA	2	7	1	1	1
rs13153792	5	141438477	T	C	0.4851	NA	NA	NA	0.518227	rs249681	31	AC005740.4	21786	intergenic	1.265	3a	5	15	0	1	1
rs74724301	6	35293320	A	G	0.02584	NA	NA	NA	0.164695	rs113670165	35	DEF6	3771	intergenic	1.265	6	4	15	1	1	1
rs113238356	9	5111224	GC	G	0.2336	NA	NA	NA	0.599276	rs7868130	47	JAK2:RP11-39K24.7	0:0	ncRNA_exonic	1.265	NA	4	4	1	1	1
rs10761713	10	64870350	G	C	0.2137	0.000547982	-0.0253379	0.00733128	0.0558239	rs7896518	52	RNU6-543P	343	downstream	1.265	6	5	15	0	1	1
rs11230815	11	61636126	C	G	0.1203	NA	NA	NA	0.112855	rs102274	57	FADS2	1299	intergenic	1.265	2b	4	5	1	1	1
rs1630693	12	123705242	A	G	0.2286	1.19279e-07	-0.0398203	0.00752093	0.870462	rs12824685	61	MPHOSPH9	0	intronic	1.265	5	4	5	1	1	1
rs62278018	3	187735879	C	A	0.1521	NA	NA	NA	0.0737744	rs491087	19	RP11-132N15.1	14100	intergenic	1.264	5	5	15	0	0	1
rs77737752	5	110389394	T	TATGG	0.04672	NA	NA	NA	0.130411	rs27123	28	TSLP	16365	intergenic	1.264	NA	14	15	0	1	1
rs13176348	5	131784007	C	T	0.1312	NA	NA	NA	0.0772903	rs7713065	30	C5orf56	0	intronic	1.264	5	4	5	1	1	1
rs2853236	8	103274006	G	T	0.2366	5.81588e-05	0.026859	0.00668108	0.247048	rs10110916	45	UBR5	0	intronic	1.264	7	4	4	1	1	1
rs404582	9	6076777	A	T	0.3877	NA	NA	NA	0.361937	rs380568	47	RP11-218I7.2	10062	intergenic	1.264	7	5	15	0	1	1
rs80146554	10	9043614	G	A	0.06859	3.30512e-15	0.091278	0.0115853	0.903818	rs12260678	51	RP11-428L9.2	28182	intergenic	1.264	7	14	15	0	0	1
rs7184093	16	11097849	G	A	0.3797	0.000496514	0.0252662	0.00725492	0.318489	rs11864680	69	CLEC16A	0	intronic	1.264	5	4	4	1	1	1
rs1049631	16	27375542	A	G	0.4433	NA	NA	NA	0.332815	rs2040789	70	IL4R	0	exonic	1.264	3a	3	5	1	1	1
rs113660049	19	9137260	G	A	0.3121	1.84091e-19	-0.062318	0.00690707	0.862857	rs7258329	74	CTD-2596O15.1	6599	intergenic	1.264	5	1	15	0	1	1
rs7260021	19	9161607	G	C	0.4105	4.70816e-11	0.040075	0.00609053	0.148833	rs7258329	74	CTD-2596O15.1	30946	intergenic	1.264	3a	5	15	0	1	1
rs75386419	1	36495785	T	C	0.01093	8.22118e-06	0.069026	0.015479	0.0872181	rs1188633	3	AGO3	0	intronic	1.263	6	4	5	1	1	1
rs1938037	1	198924745	T	C	0.3559	0.00325711	-0.020303	0.00690022	0.0532576	rs76181804	8	RP11-16L9.1	5810	intergenic	1.263	5	5	15	0	0	1
rs72823641	2	102936159	T	A	0.1441	NA	NA	NA	0.710821	rs17027246	11	IL1RL1:IL18R1	0:0	intronic	1.263	6	5	15	1	1	1
rs1587312	3	187751857	T	C	0.2058	0.0482237	-0.0156695	0.00793235	0.102978	rs491087	19	RP11-132N15.1	30078	intergenic	1.263	6	5	15	0	0	1
rs11384273	4	123043784	G	GA	0.2386	NA	NA	NA	0.180111	rs62324212	24	KIAA1109	29703	intergenic	1.263	NA	9	15	0	1	1
rs13116963	4	145424767	C	T	0.2813	0.00234765	-0.0203282	0.00668182	0.218516	rs1828590	25	RP11-361D14.2	2284	intergenic	1.263	7	5	15	0	1	1
rs139281829	10	8502580	G	GCA	0.2435	NA	NA	NA	0.194206	rs10795632	51	RP11-543F8.2	0	ncRNA_intronic	1.263	NA	5	15	0	0	1
rs61840192	10	9043404	G	A	0.4205	NA	NA	NA	0.163731	rs12413578	51	RP11-428L9.2	27972	intergenic	1.263	7	14	15	0	1	1
rs11306759	10	64835618	AG	A	0.4066	NA	NA	NA	0.350642	rs7896518	52	RNU6-543P	34280	intergenic	1.263	NA	13	15	0	1	1
rs6581140	12	57757387	C	A	0.4851	NA	NA	NA	0.0756283	rs3001425	60	R3HDM2	0	intronic	1.263	6	4	5	1	1	1
rs1923491	1	152384945	A	G	0.332	NA	NA	NA	0.072796	rs12123821	4	RP1-91G5.3:CRNN	0:0	ncRNA_intronic	1.262	NA	1	14	1	1	1
rs1812326	2	102860411	C	T	0.3638	NA	NA	NA	0.0830686	rs17027246	11	IL1RL2	3948	intergenic	1.262	NA	5	15	1	1	1
rs10776482	4	38774785	A	G	0.2495	NA	NA	NA	0.562549	rs5743604	21	TLR10	0	exonic	1.262	6	5	15	1	1	1
rs112172458	4	106610931	C	T	0.06362	8.62712e-09	0.076497	0.0132906	1	rs147632916	23	ARHGEF38:INTS12	0:0	intronic	1.262	6	4	4	1	1	1
rs4976642	5	176673068	T	A	0.163	0.000544834	0.0245821	0.00710941	0.239641	rs12187932	32	NSD1	0	intronic	1.262	7	4	5	1	1	0
rs62541871	9	5136969	C	T	0.2903	2.19318e-06	-0.0314048	0.00663282	0.871279	rs7868130	47	INSL6	0	intergenic	1.262	7	5	15	1	1	1
rs58799304	1	156080444	T	A	0.2137	0.0106425	-0.0253238	0.00991448	0.0587702	rs914615	5	LMNA	0	intronic	1.261	7	4	5	1	1	1
rs1523201	2	103107064	T	C	0.2366	NA	NA	NA	0.0524283	rs17027246	11	SLC9A4	0	intronic	1.261	7	5	15	1	1	1
rs1295685	5	131996445	G	A	0.2097	NA	NA	NA	0.213379	rs2078387	30	AC004041.2:IL13	0:0	ncRNA_intronic	1.261	4	5	14	1	1	1
rs10975422	9	6073817	G	C	0.1968	0.000175624	-0.0315998	0.00842275	0.0693527	rs12376324	47	RP11-218I7.2	7102	intergenic	1.261	4	5	15	0	1	1
rs146935786	10	8487898	G	GTA	0.3807	NA	NA	NA	0.091207	rs10795632	51	RP11-543F8.2	0	ncRNA_intronic	1.261	NA	5	15	0	0	1
rs10882409	10	95988936	C	A	0.3738	NA	NA	NA	0.40232	rs11187838	53	PLCE1	0	intronic	1.261	6	4	15	1	1	1
rs7979909	12	57273871	T	C	0.2853	0.00913146	-0.0201607	0.00773302	0.166689	rs3001425	60	RP11-74M13.4	5818	intergenic	1.261	5	5	15	0	1	1
rs6504604	17	47389935	G	T	0.2376	1.44593e-06	0.033458	0.00694356	0.198011	rs12940887	73	ZNF652	0	intronic	1.261	6	4	4	1	1	1
rs6728475	2	103073950	G	T	0.4344	0.0460335	-0.0115749	0.0058017	0.299146	rs13019081	11	IL18RAP	4924	intergenic	1.26	6	5	15	1	1	1
rs1024798	2	103141651	C	G	0.2008	NA	NA	NA	0.0812134	rs13019081	11	SLC9A4	0	intronic	1.26	5	5	15	1	1	1
rs77402787	4	145375705	A	G	0.03777	NA	NA	NA	0.0503834	rs1828590	25	RP11-361D14.2	51346	intergenic	1.26	6	14	15	0	0	1
rs35156634	5	14658392	CA	C	0.336	NA	NA	NA	0.0714273	rs16903574	26	CTD-2165H16.4	3524	intergenic	1.26	NA	5	15	1	1	1
rs62351906	5	35714968	T	A	0.1958	NA	NA	NA	0.138326	rs10472984	27	SPEF2:CTD-2113L7.1	0:0	ncRNA_intronic	1.26	NA	5	15	1	1	1
rs257983	5	118794159	C	T	0.3539	3.14295e-05	0.025974	0.00623946	0.316167	rs1509142	29	HSD17B4	0	intronic	1.26	NA	4	5	1	1	1
rs9313752	5	176645435	C	A	0.2485	0.000607889	0.0254905	0.00743582	0.400908	rs12187932	32	NSD1	0	intronic	1.26	6	4	5	1	1	0
rs79866109	8	81151985	G	T	0.07058	NA	NA	NA	0.0708826	rs4739738	44	MIR5708	1638	intergenic	1.26	7	5	15	1	1	1
rs376382	9	6134999	C	T	0.3221	3.37833e-13	-0.0462888	0.00635976	0.441577	rs380568	47	RP11-575C20.1	60934	intergenic	1.26	NA	7	15	0	1	1
rs17575643	13	99984675	C	T	0.1004	4.15953e-10	0.0598273	0.00957555	0.172014	rs2096382	64	UBAC2	0	intronic	1.26	6	2	5	1	1	1
rs12405246	1	1133787	T	C	0.2505	NA	NA	NA	0.214227	rs12036216	1	TTLL10	471	downstream	1.259	2b	5	15	1	1	1
rs867770	2	102814375	G	A	0.327	2.88825e-06	-0.0289859	0.00619541	0.0784453	rs13019081	11	IL1RL2	0	intronic	1.259	5	4	15	1	1	1
rs9784728	5	110213803	G	A	0.2227	0.000720978	-0.024403	0.00721667	0.360285	rs27123	28	CTD-2026D23.1	30179	intergenic	1.259	7	5	15	0	1	1
rs3800402	6	35146945	C	A	0.339	0.0055825	0.0174735	0.00630506	0.273593	rs113670165	35	TCP11	30557	intergenic	1.259	NA	5	15	0	1	1
rs7754251	6	90989125	G	C	0.4304	5.07741e-09	0.0352204	0.00602613	0.469933	rs77844882	36	BACH2	0	intronic	1.259	7	2	15	1	1	1
rs2743565	6	106701843	T	C	0.3569	0.000502286	-0.0207141	0.00595312	0.431741	rs77791277	37	ATG5	0	intronic	1.259	5	2	5	1	1	1
rs6592645	11	76271005	G	A	0.3489	NA	NA	NA	0.65243	rs11236797	58	C11orf30	6935	intergenic	1.259	5	5	15	1	1	1
rs10876976	12	57754503	T	G	0.4155	NA	NA	NA	0.0898778	rs3001425	60	R3HDM2	0	intronic	1.259	5	4	5	1	1	1
rs2952157	17	37877412	G	A	0.3111	2.21893e-33	0.0762853	0.00633657	0.595404	rs2271308	71	ERBB2	0	intronic	1.259	5	4	5	1	1	1
rs4833097	4	38808680	T	C	0.2813	7.94965e-07	0.0409718	0.0082996	0.908368	rs5743604	21	TLR1	0	intronic	1.258	5	5	15	1	1	1
rs144044336	4	145361196	T	C	0.2773	0.00101549	-0.0218912	0.00666156	0.23305	rs1828590	25	RP11-361D14.2	65855	intergenic	1.258	7	14	15	0	1	1
rs1422494	5	109982691	C	T	0.1223	NA	NA	NA	0.449653	rs27123	28	TMEM232	0	intronic	1.258	NA	9	15	1	1	1
rs3920174	5	118690483	A	G	0.4175	2.56656e-06	-0.0286476	0.00609164	0.325612	rs1509142	29	TNFAIP8	0	UTR5	1.258	4	1	7	1	1	1
rs6935033	6	135980637	G	A	0.3549	1.3143e-06	-0.0298067	0.00616149	0.383306	rs11154806	38	LINC00271	0	ncRNA_intronic	1.258	1f	5	15	0	1	1
rs2417130	9	131574429	T	G	0.2545	0.000157912	-0.033686	0.00891569	0.171024	rs11539209	49	TBC1D13	1717	intergenic	1.258	6	5	5	1	1	1
rs7206971	17	45425115	G	A	0.4702	NA	NA	NA	0.290933	rs62074058	73	EFCAB13	0	intronic	1.258	6	5	15	1	1	1
rs9749232	19	9161801	T	A	0.4056	0.00488828	0.0310002	0.0110152	0.135864	rs7258329	74	CTD-2596O15.1	31140	intergenic	1.258	6	5	15	0	1	1
rs61815580	1	152444619	G	A	0.4185	NA	NA	NA	0.0508539	rs12123821	4	RP1-91G5.3	26686	intergenic	1.257	6	9	15	0	1	1
rs4851570	2	103006387	A	G	0.2505	3.90968e-36	-0.0807911	0.00643686	0.614707	rs13019081	11	IL18R1	0	intronic	1.257	5	4	15	1	1	1
rs6797522	3	101543603	G	A	0.3857	1.54527e-13	0.046752	0.00633221	0.54869	rs13321258	18	NXPE3:RP11-49I4.3	0:0	ncRNA_exonic	1.257	3a	4	5	1	1	1
rs59178205	4	75662446	T	C	0.2535	2.59641e-09	0.0435344	0.00731023	1	rs62316273	22	BTC	7522	intergenic	1.257	7	5	15	1	1	1
rs55918453	4	123289204	G	A	0.08151	NA	NA	NA	0.0852613	rs62324212	24	KIAA1109	5290	intergenic	1.257	7	9	15	1	1	1
rs11735110	4	145387308	T	C	0.3161	0.00164339	0.0200085	0.00635575	0.0831226	rs1828590	25	RP11-361D14.2	39743	intergenic	1.257	5	9	15	0	0	1
rs17781702	4	145984839	C	A	0.3887	0.00655967	0.0168617	0.00620278	0.0678954	rs1828590	25	ANAPC10	0	intronic	1.257	6	4	5	1	1	1
rs72798870	5	139802170	G	A	0.2326	5.05013e-06	0.031949	0.00700222	1	rs35346561	31	ANKHD1:ANKHD1-EIF4EBP3	0:0	intronic	1.257	6	5	5	1	1	0
rs12313528	12	57273331	A	G	0.2853	0.000889815	-0.0230584	0.00693855	0.166689	rs3001425	60	RP11-74M13.4	5278	intergenic	1.257	6	5	15	0	1	1
rs9517738	13	100112522	G	A	0.3181	6.36827e-05	-0.025987	0.00649881	0.155267	rs2096382	64	AL583784.1	6798	intergenic	1.257	7	5	15	0	1	1
rs144310077	19	8956615	AT	A	0.493	NA	NA	NA	0.160202	rs73005873	74	MBD3L1	2598	intergenic	1.257	NA	5	15	1	1	1
rs1807042	1	155218678	C	G	0.2704	NA	NA	NA	0.291247	rs914615	5	FAM189B	0	intronic	1.256	6	4	5	1	1	1
rs4915157	1	198730501	C	T	0.1173	0.00153526	0.0270675	0.00854421	0.376983	rs76181804	8	PTPRC	3955	intergenic	1.256	4	5	15	1	1	1
rs12257409	10	65302699	C	T	0.336	0.00108352	0.0210266	0.0064343	0.381253	rs7896518	52	REEP3	0	intronic	1.256	5	4	15	1	1	1
rs72214347	19	33724709	A	ACACTCT	0.4751	NA	NA	NA	0.0967739	rs117710327	75	SLC7A10	7952	intergenic	1.256	NA	5	14	1	0	1
rs34835584	20	6428681	CA	C	0.4801	NA	NA	NA	0.345192	rs1407034	77	CASC20	0	ncRNA_intronic	1.256	NA	14	15	0	0	1
rs147681758	2	103032180	CTAT	C	0.4702	NA	NA	NA	0.185488	rs17027246	11	IL18RAP	2968	intergenic	1.255	NA	5	15	1	1	1
rs6784589	3	101130096	T	A	0.4115	4.43037e-06	-0.0271574	0.00591652	0.143968	rs13321258	18	SENP7	0	intronic	1.255	6	5	15	1	1	1
rs62316280	4	75675218	A	T	0.2555	1.2982e-08	0.0404066	0.00710595	0.989923	rs62316273	22	BTC	0	intronic	1.255	7	5	15	1	1	1
rs76560451	4	145356898	CTT	C	0.2773	NA	NA	NA	0.23305	rs1828590	25	RP11-361D14.2	70153	intergenic	1.255	NA	9	15	0	1	1
9:6363073:T:TA	9	6363073	T	TA	0.2763	NA	NA	NA	0.0820292	rs12376324	47	TPD52L3	31172	intergenic	1.255	NA	5	15	0	0	1
rs9904334	17	37468336	G	A	0.2515	1.1664e-07	-0.0367431	0.00693438	0.574124	rs2271308	71	FBXL20	0	intronic	1.255	7	5	5	1	1	1
rs9611485	22	41456890	G	C	0.3579	NA	NA	NA	0.120611	rs9611573	80	AL080243.1	184	upstream	1.255	NA	5	15	0	1	0
rs71999231	5	141574615	G	GA	0.1143	NA	NA	NA	0.0615689	rs249681	31	NDFIP1	40609	intergenic	1.254	NA	5	15	0	0	1
rs73080406	7	28258501	A	G	0.1243	NA	NA	NA	0.116484	rs864745	42	JAZF1-AS1	0	ncRNA_intronic	1.254	6	5	15	0	1	1
rs10975553	9	6352819	T	C	0.4056	7.466e-18	-0.0520768	0.00605015	0.207388	rs12376324	47	TPD52L3	20918	intergenic	1.254	6	5	15	0	1	1
rs11398352	11	34525013	C	CT	0.1133	NA	NA	NA	0.105622	rs7118388	56	ELF5	0	intronic	1.254	NA	5	15	1	1	1
rs67452504	13	99999159	AATGAGCAAAT	A	0.2217	NA	NA	NA	0.149545	rs2096382	64	UBAC2	0	intronic	1.254	NA	1	5	1	1	1
rs10421395	19	8972918	G	C	0.3738	0.00235383	0.0184947	0.00608073	0.25104	rs73005873	74	MUC16	0	intronic	1.254	6	4	15	1	1	1
rs2053073	19	9203116	G	A	0.326	0.0027457	-0.0194171	0.00648347	0.0875606	rs7258329	74	OR1M1	738	upstream	1.254	NA	9	15	1	1	1
rs61380317	1	35723736	A	G	0.02386	0.0402371	0.0293058	0.0142864	0.171535	rs1188633	3	RN7SL136P	6086	intergenic	1.253	6	5	15	0	1	1
rs4656988	1	161122903	G	A	0.3996	0.00136792	0.0195518	0.00610739	0.0794921	rs2070901	6	UFC1	0	upstream:downstream	1.253	5	1	15	1	1	0
rs151286246	5	35852969	CT	C	0.2823	NA	NA	NA	0.215426	rs10472984	27	IL7R	0	UTR5	1.253	NA	1	15	1	1	1
rs58558219	5	110520155	T	TA	0.06262	NA	NA	NA	0.311334	rs17623337	28	AC010468.1	7768	intergenic	1.253	NA	14	15	0	1	1
rs61643712	5	141504394	A	AT	0.3857	NA	NA	NA	0.926135	rs249681	31	NDFIP1	0	intronic	1.253	NA	5	5	1	1	1
rs35571990	5	176601621	G	A	0.1183	0.00813991	-0.0219198	0.00828347	0.17215	rs12187932	32	NSD1	0	intronic	1.253	NA	4	5	1	1	0
rs62541944	9	5159318	G	T	0.2893	9.74515e-07	-0.0319499	0.00652476	0.866554	rs7868130	47	INSL6	0	intergenic	1.253	7	9	15	1	1	1
rs1716173	12	123660721	A	T	0.2237	2.19398e-07	-0.0392479	0.00757374	0.842561	rs12824685	61	MPHOSPH9	0	intronic	1.253	6	4	5	1	1	1
rs10706259	17	40492373	CA	C	0.4165	NA	NA	NA	0.163899	rs9908318	72	STAT3	0	intronic	1.253	NA	4	4	1	1	1
rs199756538	22	41438834	ATG	A	0.2276	NA	NA	NA	0.0694648	rs9611573	80	Y_RNA	2666	intergenic	1.253	NA	5	15	0	1	1
rs406742	10	8845941	A	G	0.2664	2.35413e-05	-0.0283774	0.00671123	0.281805	rs11255938	51	RP11-575N15.1	79689	intergenic	1.252	5	5	15	0	0	1
rs11256006	10	9030012	G	A	0.1133	9.7346e-11	-0.058269	0.00900461	0.2854	rs12356492	51	RP11-428L9.2	14580	intergenic	1.252	5	5	15	0	0	1
rs35627771	10	65041071	T	G	0.339	0.037891	-0.0259402	0.0124951	0.134766	rs7896518	52	JMJD1C	0	intronic	1.252	6	4	15	1	1	1
rs3740362	10	96030692	A	G	0.341	6.18601e-05	-0.0262085	0.00654296	0.616891	rs11187838	53	PLCE1	0	intronic	1.252	7	4	15	1	1	1
rs9909064	17	37500434	G	T	0.2515	8.02663e-09	-0.0396562	0.00687533	0.574124	rs2271308	71	FBXL20	0	intronic	1.252	7	5	5	1	1	1
rs4575077	1	154495011	C	A	0.1759	0.0120398	-0.0198369	0.00790008	0.109422	rs4453032	5	TDRD10	0	intronic	1.251	7	5	15	1	1	1
rs570141512	3	101305014	CAAAAAAAAA	C	0.4523	NA	NA	NA	0.193322	rs13321258	18	PCNP	0	intronic	1.251	NA	4	4	1	1	1
rs112622971	5	109674379	C	T	0.02187	0.0250224	-0.03469	0.0154793	0.078783	rs27123	28	TMEM232	0	intergenic	1.251	5	5	15	1	1	1
rs3780366	9	5068596	T	C	0.2684	NA	NA	NA	0.92855	rs7868130	47	JAK2	0	intronic	1.251	7	4	5	1	1	1
rs60896712	12	133230808	AT	A	0.4324	NA	NA	NA	0.0741041	rs4883585	62	POLE	0	intronic	1.251	NA	4	4	1	1	1
rs77614011	14	69309782	T	C	0.166	0.000607812	0.0347514	0.0101372	0.636479	rs79509103	65	RN7SL224P	2736	intergenic	1.251	5	5	15	0	0	1
rs77770562	17	47491314	C	T	0.1581	0.0290136	-0.0195696	0.00896331	0.0782471	rs12940887	73	RP11-81K2.1:PHB	0:0	intronic	1.251	6	1	2	1	1	1
19:9180734:C:CT	19	9180734	C	CT	0.4304	NA	NA	NA	0.158101	rs7258329	74	OR1M4P	13053	NA	1.251	NA	2	15	0	0	1
rs71738392	1	152440152	C	CATGGTTAT	0.4274	NA	NA	NA	0.0606477	rs12123821	4	RP1-91G5.3	22219	intergenic	1.25	NA	9	15	0	1	1
1:198679093:G:T	1	198679093	G	T	0.3032	NA	NA	NA	0.220644	rs76181804	8	PTPRC	0	NA	1.25	NA	4	15	1	1	1
rs1706185	2	112018400	T	C	0.3449	0.0334228	-0.022384	0.0105239	0.0731306	rs72837826	12	MIR4435-1HG	0	ncRNA_intronic	1.25	7	5	15	0	0	0
rs3115962	2	204556706	C	T	0.1014	8.03063e-06	0.0444635	0.00995965	0.229627	rs3181097	13	CD28	14491	intergenic	1.25	6	5	15	0	1	1
rs73049101	3	32954521	A	G	0.4533	0.00184736	0.0212131	0.00681275	0.0951483	rs35570272	16	TRIM71	15202	intergenic	1.25	6	5	15	0	0	1
rs72290633	5	130935196	TAC	T	0.339	NA	NA	NA	0.138726	rs7713065	30	RAPGEF6:CTC-432M15.3	0:0	intronic	1.25	NA	4	5	1	1	1
rs11168018	5	139700608	T	A	0.4443	0.0226001	-0.0140882	0.00617869	0.0519474	rs35346561	31	HBEGF	11819	intergenic	1.25	6	5	15	0	1	1
rs113191185	6	90898649	T	C	0.06064	6.70182e-06	-0.058221	0.0129295	0.0534565	rs77844882	36	BACH2	0	intronic	1.25	6	5	15	1	1	0
rs2265366	10	96150974	T	C	0.3439	0.0124193	-0.0158614	0.00634456	0.284571	rs11187838	53	TBC1D12	11286	intergenic	1.25	7	5	15	0	1	1
rs17884928	10	96611999	A	AG	0.1451	NA	NA	NA	0.100259	rs11187838	53	CYP2C19	0	intronic	1.25	NA	4	15	1	1	0
rs35833531	17	38440491	AGT	A	0.1968	NA	NA	NA	0.0536823	rs12450388	71	WIPF2	102	downstream	1.25	NA	1	5	1	0	1
17:47461511:A:G	17	47461511	A	G	0.2803	NA	NA	NA	0.217944	rs12940887	73	RP11-81K2.1	0	intronic	1.25	NA	5	15	1	1	1
rs146309565	4	145456075	A	G	0.3837	0.000599756	0.0385427	0.0112313	0.813259	rs1828590	25	RP11-361D14.2	25921	intergenic	1.249	5	5	15	0	0	1
rs138353997	5	110072269	CTAATG	C	0.08946	NA	NA	NA	0.311012	rs27123	28	TMEM232	0	intronic	1.249	NA	1	15	1	1	1
rs75782801	7	20554464	T	C	0.1342	1.05391e-07	0.0456645	0.00858812	0.412892	rs11978564	40	EEF1A1P27	67230	intergenic	1.249	3a	5	15	0	0	1
rs7875265	9	5033882	C	A	0.2763	3.20373e-06	-0.0299194	0.00642419	0.928893	rs7868130	47	JAK2	0	intronic	1.249	7	5	5	1	1	1
rs17144471	10	8798516	G	A	0.2594	0.00301299	-0.019893	0.00670609	0.244033	rs11255938	51	RP11-575N15.1	32264	intergenic	1.249	7	5	15	0	0	0
rs9318180	13	74049441	G	A	0.2704	4.35765e-06	-0.0291283	0.00634113	0.137356	rs981625	63	LINC00393	0	ncRNA_intronic	1.249	7	5	15	0	1	1
rs56192948	13	99930062	C	CTT	0.09046	NA	NA	NA	0.148867	rs2096382	64	UBAC2	0	intronic	1.249	NA	2	5	1	1	1
14:94119668:C:CAT	14	94119668	C	CAT	0.3628	NA	NA	NA	0.176794	rs12434251	66	UNC79	0	intronic	1.249	NA	5	15	1	0	1
rs35159561	19	46350058	C	CT	0.2942	NA	NA	NA	0.233395	rs1132645	76	SYMPK	0	intronic	1.249	NA	4	4	1	1	1
1:35691678:C:CTTTATTTATTTA	1	35691678	C	CTTTATTTATTTA	0.06262	NA	NA	NA	0.293285	rs1188633	3	Y_RNA	30014	NA	1.248	NA	14	15	0	1	0
rs142628019	12	123850999	CAAAAACA	C	0.2793	NA	NA	NA	0.717825	rs12824685	61	hsa-mir-8072	338	downstream	1.248	NA	2	15	1	1	1
rs7201415	16	11221285	T	G	0.3688	2.22393e-06	0.029297	0.00619134	0.205309	rs11864680	69	CLEC16A	0	intronic	1.248	6	4	5	1	1	1
rs76888271	1	1158357	A	G	0.08847	0.000171869	-0.0370518	0.00986171	0.784612	rs12036216	1	SDF4	0	intronic	1.247	3a	3	4	1	1	1
rs11264386	1	155559170	G	T	0.2763	0.000267825	-0.0276598	0.00758929	0.230656	rs914615	5	DAP3P1	0	ncRNA_intronic	1.247	5	5	15	0	1	1
rs9995881	4	38783113	A	G	0.08946	0.0100603	0.0261018	0.0101415	0.0924366	rs5743604	21	TLR10	0	intronic	1.247	5	1	15	1	1	1
rs13172894	5	141477205	C	A	0.2087	1.28526e-08	-0.0407433	0.00716301	0.405072	rs249681	31	NDFIP1	10864	intergenic	1.247	4	5	15	0	1	1
rs1165216	6	25797971	G	A	0.3062	0.0346666	-0.0131907	0.00624493	0.0825205	rs3752416	34	SLC17A1	0	intronic	1.247	NA	5	15	1	1	1
rs144297689	10	8984272	AAAAAT	A	0.0169	NA	NA	NA	0.414914	rs827645	51	RP11-428L9.1	27712	intergenic	1.247	NA	9	15	0	0	1
rs28584593	12	57332916	C	T	0.2068	0.000875174	0.0376903	0.0113257	0.173461	rs3024971	60	SDR9C7	4726	intergenic	1.247	5	5	15	1	0	1
rs35164864	20	6540282	G	T	0.2227	0.00777843	0.025857	0.00971506	0.194122	rs1407034	77	CASC20	31175	intergenic	1.247	6	5	15	0	0	1
rs564616797	22	42081158	CAA	C	0.3241	NA	NA	NA	0.347898	rs9611573	80	NHP2L1	0	intronic	1.247	NA	5	5	1	1	1
rs3732123	2	103018077	C	G	0.2475	1.81175e-36	-0.0812354	0.00644108	0.608077	rs13019081	11	IL18R1	2858	intergenic	1.246	5	5	15	1	1	1
rs2513	3	193557558	A	C	0.09344	0.00482717	-0.0273115	0.00969061	0.101393	rs1146045	20	RP11-528A4.2	2790	intergenic	1.246	5	5	15	0	0	1
rs60539540	4	145422551	C	T	0.2813	0.00124065	-0.0213417	0.00660863	0.218516	rs1828590	25	RP11-361D14.2	4500	intergenic	1.246	5	5	15	0	1	1
rs183324600	5	139898732	G	C	0.2336	NA	NA	NA	0.984485	rs35346561	31	ANKHD1:ANKHD1-EIF4EBP3	0:0	intronic	1.246	7	5	5	1	1	1
rs10448174	9	4163463	C	A	0.4632	0.0110657	0.0154515	0.00608179	0.181254	rs2380938	47	GLIS3	0	intronic	1.246	5	5	15	1	1	1
rs72780971	10	8913157	T	G	0.1083	0.000131036	-0.0367428	0.00960721	0.0654823	rs11255938	51	RP11-428L9.1	26794	intergenic	1.246	7	14	15	0	0	1
rs79134926	10	8964984	G	T	0.1163	NA	NA	NA	0.307526	rs12356492	51	RP11-428L9.1	8424	intergenic	1.246	5	7	15	0	0	1
rs59240606	13	100034775	A	G	0.3479	4.95373e-05	-0.0254895	0.00628161	0.312366	rs2096382	64	UBAC2	0	intronic	1.246	5	2	5	1	1	1
rs6504603	17	47280652	C	A	0.175	0.0476708	0.0144047	0.00727403	0.146397	rs12940887	73	GNGT2	0	intronic	1.246	6	5	15	1	1	1
rs6002358	22	41769770	A	C	0.2475	NA	NA	NA	0.947191	rs9611573	80	TEF	0	intronic	1.246	6	4	15	1	1	1
rs201284362	1	155908616	G	GT	0.4195	NA	NA	NA	0.0680442	rs914615	5	RXFP4	2863	intergenic	1.245	NA	5	5	1	1	1
rs138850492	1	198724235	C	CAAAT	0.07555	NA	NA	NA	0.609103	rs76181804	8	PTPRC	0	intronic	1.245	NA	4	15	1	1	1
rs60571346	9	136071283	T	C	0.4682	2.86266e-05	-0.02685	0.00641711	0.251226	rs630014	50	OBP2B	9380	intergenic	1.245	7	5	14	1	1	1
rs7897069	10	8537291	G	A	0.4612	1.01613e-05	-0.0263268	0.00596477	0.402533	rs10795632	51	KRT8P37	18358	intergenic	1.245	7	9	15	0	0	1
rs2393994	10	65440094	G	T	0.493	0.0100339	-0.0152877	0.00593776	0.0949023	rs7896518	52	RP11-170M17.1	0	ncRNA_intronic	1.245	NA	5	15	0	1	1
rs148881323	2	112020014	A	G	0.2903	NA	NA	NA	0.0671455	rs72837826	12	MIR4435-1HG	0	ncRNA_intronic	1.244	7	5	15	0	0	0
rs199704972	4	38808613	G	A	0.2177	NA	NA	NA	0.685969	rs5743604	21	TLR1	0	intronic	1.244	3b	5	15	1	1	1
rs35244226	5	141578621	TA	T	0.1153	NA	NA	NA	0.0570714	rs249681	31	NDFIP1	44615	intergenic	1.244	NA	5	15	0	0	1
rs11294990	7	20521808	CT	C	0.4205	NA	NA	NA	0.368254	rs11978564	40	ITGB8	66430	intergenic	1.244	NA	5	15	0	1	1
rs629318	9	6041473	C	G	0.2972	0.00717205	-0.0174423	0.00648715	0.0981142	rs380568	47	RP11-218I7.2	5886	intergenic	1.244	7	9	15	0	1	1
rs78461899	12	133040401	TCAC	T	0.4304	NA	NA	NA	0.120421	rs4883585	62	RP11-503G7.2	958	downstream	1.244	NA	5	14	1	0	0
rs35821757	17	37698403	C	CAT	0.2515	NA	NA	NA	0.574124	rs2271308	71	CDK12	0	intronic	1.244	NA	5	5	1	1	1
rs6117308	20	6498027	G	A	0.4175	5.71674e-08	-0.032216	0.00593576	0.97656	rs1407034	77	CASC20	0	ncRNA_intronic	1.244	7	5	15	0	1	1
rs429324	1	167227227	T	G	0.2634	3.03624e-05	-0.028899	0.006929	0.0992689	rs2995091	7	POU2F1	0	intronic	1.243	NA	5	15	1	1	1
rs78347961	1	198845238	A	AT	0.07256	NA	NA	NA	0.0949067	rs76181804	8	MIR181A1HG	0	ncRNA_intronic	1.243	NA	4	15	0	0	1
rs73746404	6	35346587	A	T	0.02883	NA	NA	NA	0.15163	rs113670165	35	PPARD	0	intronic	1.243	5	4	5	1	1	1
rs11256019	10	9044674	G	A	0.06262	2.64067e-17	0.085231	0.0100729	1	rs12260678	51	RP11-428L9.2	29242	intergenic	1.243	5	14	15	0	0	1
rs28399941	11	1225271	C	T	0.2018	NA	NA	NA	0.186021	rs11602802	54	MUC5AC	2906	intergenic	1.243	4	2	15	1	1	1
rs7947771	11	34498846	G	T	0.3748	NA	NA	NA	0.555053	rs7118388	56	ELF5	1493	intergenic	1.243	7	5	15	1	1	1
rs9557217	13	100068267	C	T	0.2555	2.17688e-08	-0.0373276	0.00666883	0.358085	rs2096382	64	CCR12P	6950	intergenic	1.243	6	1	14	0	1	1
rs146605509	17	38243246	G	GACACAC	0.1362	NA	NA	NA	0.1201	rs12450388	71	THRA	0	intronic	1.243	NA	3	4	1	0	1
rs550717729	22	42008518	GA	G	0.499	NA	NA	NA	0.245754	rs9611573	80	DESI1	0	intronic	1.243	NA	4	5	1	1	1
rs348867	3	100949842	G	A	0.1948	0.0075702	0.0190823	0.00714516	0.0615538	rs13321258	18	IMPG2	0	exonic	1.242	7	1	15	1	1	1
rs10013453	4	38763359	A	G	0.2823	NA	NA	NA	0.651015	rs5743604	21	RNA5SP158	2845	intergenic	1.242	3a	1	15	0	1	1
rs147025419	8	81131056	TGA	T	0.1223	NA	NA	NA	0.0937783	rs4739738	44	TPD52	0	intergenic	1.242	NA	5	15	1	1	1
rs62524815	8	103517990	A	G	0.326	NA	NA	NA	0.100086	rs10110916	45	RPS12P15	1624	intergenic	1.242	7	5	15	0	1	1
rs641959	9	136133699	A	C	0.2515	NA	NA	NA	0.418562	rs630014	50	ABO	0	ncRNA_intronic	1.242	NA	4	14	0	1	1
rs2646429	10	8572352	A	C	0.08748	0.0131466	0.0223349	0.00900683	0.0503071	rs34839516	51	KRT8P37	15282	intergenic	1.242	6	9	15	0	0	1
rs17144046	10	8606014	A	G	0.2903	NA	NA	NA	0.806014	rs34839516	51	KRT8P37	48944	intergenic	1.242	7	9	15	0	0	1
rs11397106	10	65332065	C	CT	0.4563	NA	NA	NA	0.646342	rs7896518	52	REEP3	0	intronic	1.242	NA	4	5	1	1	1
rs11172161	12	57712230	A	G	0.4851	NA	NA	NA	0.0756283	rs3001425	60	R3HDM2	0	intronic	1.242	7	4	5	1	1	1
rs28675824	12	123853449	G	C	0.2247	2.55492e-06	0.0384561	0.00817572	0.975756	rs12824685	61	hsa-mir-8072	2788	intergenic	1.242	6	5	15	1	1	1
rs28855757	12	123885937	C	T	0.2266	1.2693e-07	0.0449142	0.00850129	0.963871	rs12824685	61	SETD8	0	intronic	1.242	7	4	5	1	1	1
rs117966331	12	133285813	G	C	0.0994	NA	NA	NA	0.0612447	rs4883585	62	PXMP2:RP13-672B3.2	0:0	intronic	1.242	6	1	5	1	1	1
rs553309952	2	8444271	A	AG	0.3201	NA	NA	NA	0.21952	rs10174949	10	LINC00299	0	ncRNA_intronic	1.241	NA	2	15	0	0	1
rs56793250	2	102739478	G	C	0.1899	NA	NA	NA	0.256176	rs17027246	11	IL1R1	0	intronic	1.241	4	2	15	1	1	1
rs28723045	2	111935698	T	G	0.4901	0.00154543	-0.0190443	0.00601523	0.134103	rs72837826	12	BCL2L11	9673	intergenic	1.241	5	5	15	1	1	1
rs141677241	6	25739343	TAAAC	T	0.2922	NA	NA	NA	0.0880547	rs3752416	34	HIST1H2APS1	6287	intergenic	1.241	NA	5	15	0	1	1
rs150355526	6	91027748	C	CA	0.0825	NA	NA	NA	0.0515471	rs77844882	36	MIR4464	5195	intergenic	1.241	NA	5	15	0	0	1
rs11057210	12	123733799	A	G	0.2316	3.06614e-08	-0.0414554	0.00748614	0.925852	rs12824685	61	C12orf65	0	UTR5	1.241	4	4	5	1	1	1
rs76442119	21	36782012	G	A	0.2107	NA	NA	NA	0.212014	rs2205049	78	RUNX1	0	intronic	1.241	6	5	15	1	0	1
rs552510318	1	35677503	G	C	0.0159	NA	NA	NA	0.116458	rs1188633	3	Y_RNA	15839	intergenic	1.24	NA	5	15	0	1	1
rs555050481	1	36159368	C	CT	0.1441	NA	NA	NA	0.264411	rs1188633	3	RN7SL281P	12257	intergenic	1.24	NA	5	14	0	1	0
rs34940111	3	46211920	G	GGCA	0.09344	NA	NA	NA	0.0642392	rs9851306	17	CCR3	0	intronic	1.24	NA	5	15	1	1	1
rs11938218	4	123516787	G	A	0.2565	NA	NA	NA	0.11088	rs62324212	24	IL21	16995	intergenic	1.24	6	13	15	0	1	1
rs7727246	5	35714704	A	C	0.1958	0.000577102	-0.0240166	0.0069772	0.138326	rs10472984	27	SPEF2:CTD-2113L7.1	0:0	ncRNA_intronic	1.24	6	5	15	1	1	1
rs11244082	9	136189179	C	T	0.1034	0.00945977	-0.0277227	0.0106832	0.114177	rs630014	50	LCN1P2	3874	intergenic	1.24	6	5	15	1	1	0
rs35775451	13	100004892	TGGC	T	0.2207	NA	NA	NA	0.154549	rs2096382	64	UBAC2	0	intronic	1.24	NA	2	5	1	1	1
rs8032739	15	67448899	A	G	0.2813	1.1826e-18	-0.0554224	0.00628633	0.704011	rs17293632	68	SMAD3	0	intronic	1.24	2b	4	5	1	1	1
rs138731948	17	40661937	TG	T	0.0497	NA	NA	NA	0.07082	rs9908318	72	ATP6V0A1:RP11-400F19.18	0:0	ncRNA_exonic	1.24	NA	2	4	1	1	1
rs6054361	20	6570521	C	T	0.4056	6.29797e-05	-0.0242286	0.00605509	0.886948	rs1407034	77	CASC20	61414	intergenic	1.24	5	5	15	0	1	0
rs9831100	3	101534627	G	T	0.3857	3.58954e-12	0.044305	0.00637256	0.54869	rs13321258	18	NXPE3	0	intronic	1.239	7	5	5	1	1	1
rs6854504	4	123413566	G	A	0.2684	4.59335e-09	-0.0398774	0.00680354	0.162532	rs62324212	24	IL2	35685	intergenic	1.239	7	9	15	0	1	1
rs198823	6	26122933	G	T	0.3698	0.00060787	0.0210359	0.00613635	0.280288	rs3752416	34	HIST1H2BC	0	intronic	1.239	4	1	2	1	1	0
6:136010798:A:C	6	136010798	A	C	0.01093	NA	NA	NA	0.495924	rs11154806	38	LINC00271	0	NA	1.239	NA	5	15	0	0	1
rs34637258	8	81266490	AAAAC	A	0.3837	NA	NA	NA	0.775591	rs4739738	44	RP11-775E10.1	2838	intergenic	1.239	NA	14	15	0	0	1
rs72002452	13	99768792	G	GA	0.4463	NA	NA	NA	0.0904457	rs2096382	64	DOCK9-AS2	27912	intergenic	1.239	NA	5	15	0	0	1
rs72773814	16	11401479	C	T	0.1481	0.00227544	0.0269909	0.00884453	0.135345	rs11864680	69	RMI2	0	intronic	1.239	3a	2	15	1	1	0
rs9916130	17	47469229	C	G	0.3757	1.39689e-14	0.0482103	0.00626381	0.223787	rs12940887	73	RP11-81K2.1	0	intronic	1.239	7	5	5	1	1	1
rs12972230	19	9202286	G	A	0.3191	0.000435617	-0.0224649	0.00638659	0.0884582	rs7258329	74	OR1M1	1568	intergenic	1.239	7	9	15	1	1	1
rs9306965	4	38704540	A	T	0.1262	NA	NA	NA	0.148909	rs5743604	21	KLF3	1876	intergenic	1.238	6	5	15	1	0	1
rs11340781	4	38782110	TG	T	0.2346	NA	NA	NA	0.753711	rs5743604	21	TLR10	0	intronic	1.238	NA	1	15	1	1	1
rs6594477	5	110170920	T	C	0.2276	1.04507e-05	-0.0316026	0.00716997	0.442456	rs27123	28	SLC25A46	70062	intergenic	1.238	7	7	15	0	1	1
rs756159	1	36164677	T	G	0.1282	1.82143e-05	0.035135	0.00819814	0.43205	rs1188633	3	RN7SL281P	6948	intergenic	1.237	NA	5	14	0	1	1
3:32970974:A:C	3	32970974	A	C	0.4205	NA	NA	NA	0.120548	rs35570272	16	CCR4	22091	intergenic	1.237	5	5	15	0	1	0
rs7654571	4	145321006	A	G	0.2406	0.000502782	0.0244747	0.00703444	0.175913	rs1828590	25	RP11-361D14.2	106045	intergenic	1.237	4	2	15	0	1	1
rs59293008	5	109869610	G	T	0.03976	NA	NA	NA	0.0877125	rs27123	28	TMEM232	0	intronic	1.237	5	5	15	1	1	1
rs6596090	5	131988415	G	A	0.1988	1.84902e-22	-0.0696564	0.00714442	0.969996	rs2078387	30	AC004041.2	0	ncRNA_intronic	1.237	6	5	14	1	1	1
rs849142	7	28185891	T	C	0.492	1.5726e-07	0.0322392	0.006148	0.954536	rs864745	42	JAZF1	0	intronic	1.237	NA	4	15	1	1	1
rs10988153	9	131676475	C	T	0.2793	0.00368364	-0.019366	0.00666861	0.11586	rs11539209	49	LRRC8A	0	intronic	1.237	4	3	5	1	1	0
rs10905369	10	8475104	T	C	0.3191	0.00465097	0.0182105	0.00643421	0.145309	rs10795632	51	RP11-543F8.2	0	ncRNA_intronic	1.237	5	5	15	0	1	0
rs7084569	10	64876554	G	A	0.4821	0.00036644	-0.0216333	0.00607141	0.521204	rs7896518	52	RNU6-543P	6547	intergenic	1.237	4	5	15	0	1	1
rs7916224	10	64904603	T	C	0.2038	0.00450328	-0.0204828	0.00721079	0.211061	rs7896518	52	NRBF2	0	intronic	1.237	6	5	5	1	1	1
rs111443734	11	34389049	C	CA	0.2127	NA	NA	NA	0.175006	rs7118388	56	ABTB2	9493	intergenic	1.237	NA	5	15	1	1	1
rs11284197	11	34499121	C	CT	0.07952	NA	NA	NA	0.054806	rs7118388	56	ELF5	1218	intergenic	1.237	NA	5	15	1	0	1
rs2009960	22	41815116	C	T	0.3012	NA	NA	NA	0.135472	rs9611573	80	CTA-223H9.9	11821	intergenic	1.237	NA	4	5	0	1	1
rs9607804	22	41849718	C	T	0.03976	0.00211059	-0.055851	0.0181676	0.13857	rs9611573	80	PHF5A	6002	intergenic	1.237	6	4	5	1	1	1
rs2501872	1	161205179	C	T	0.2694	0.000154068	-0.0280697	0.00741717	0.237354	rs2070901	6	NR1I3	0	intronic	1.236	NA	5	15	1	1	1
rs10919568	1	198730116	A	G	0.3519	0.0191389	-0.0151344	0.00645992	0.0511516	rs76181804	8	PTPRC	3570	intergenic	1.236	5	5	15	1	0	1
rs371337998	6	90985687	TA	T	0.3638	NA	NA	NA	0.967855	rs77844882	36	BACH2	0	intronic	1.236	NA	2	15	1	1	1
rs7612206	3	32915859	A	T	0.4761	NA	NA	NA	0.075784	rs35570272	16	TRIM71	0	intronic	1.235	7	4	15	1	0	1
rs4678681	3	33150829	G	A	0.3509	0.00144485	-0.0191974	0.00602642	0.0558358	rs35570272	16	CRTAP	4641	intergenic	1.235	7	5	15	1	1	1
rs3822277	4	106550839	A	C	0.2247	0.0157304	0.0187853	0.00777823	0.200511	rs147632916	23	ARHGEF38	0	intronic	1.235	7	5	15	1	1	1
rs1165153	6	25817789	A	G	0.4354	0.00351729	-0.0175995	0.00603034	0.203608	rs3752416	34	SLC17A1	0	intronic	1.235	NA	4	15	1	1	1
rs12266741	10	8526255	C	T	0.1412	0.0114393	-0.0232882	0.00920852	0.0887732	rs10795632	51	RP11-543F8.3	11339	intergenic	1.235	7	7	15	0	0	1
rs56218843	17	37430074	GA	G	0.3191	NA	NA	NA	0.372492	rs2271308	71	FBXL20	0	intronic	1.235	NA	4	5	1	1	1
rs142148789	19	9137236	G	A	0.2008	3.00422e-13	-0.059781	0.00819568	0.397331	rs7258329	74	CTD-2596O15.1	6575	intergenic	1.235	5	1	15	0	1	1
rs369489990	2	103086403	A	AT	0.3827	NA	NA	NA	0.351595	rs17027246	11	SLC9A4	3358	intergenic	1.234	NA	5	15	1	1	1
rs7734243	5	109672819	T	C	0.1133	0.0266585	-0.0193394	0.00872527	0.396291	rs27123	28	TMEM232	0	intergenic	1.234	7	5	15	1	1	1
rs7715360	5	139811086	G	T	0.4821	0.0019925	-0.0181354	0.0058665	0.286066	rs35346561	31	ANKHD1:ANKHD1-EIF4EBP3	0:0	intronic	1.234	6	5	5	1	1	0
rs6990534	8	128814091	A	G	0.331	3.56434e-07	0.0317503	0.00623672	0.781766	rs13277355	46	PVT1	0	ncRNA_intronic	1.234	7	1	5	0	1	1
rs10795631	10	8512382	T	C	0.3241	NA	NA	NA	0.659607	rs10795632	51	RP11-543F8.3	2299	intergenic	1.234	7	5	15	0	0	1
rs34193275	10	65428283	G	GC	0.4493	NA	NA	NA	0.0640528	rs7896518	52	RP11-170M17.1	0	ncRNA_intronic	1.234	NA	5	15	0	1	1
rs72842488	11	1123888	C	T	0.1014	0.0138656	0.0270096	0.0109763	0.18229	rs11602802	54	MUC2	19468	intergenic	1.234	4	2	15	0	1	0
rs12938957	17	40569439	T	C	0.2028	1.31104e-05	0.0350828	0.00804974	0.155297	rs9908318	72	PTRF	0	intronic	1.234	6	2	5	1	1	1
rs34290865	22	42026493	CT	C	0.2803	NA	NA	NA	0.454609	rs9611573	80	XRCC6	0	intronic	1.234	NA	4	4	1	1	1
rs1799988	3	46412259	C	T	0.4632	NA	NA	NA	0.0728471	rs9851306	17	RP11-24F11.2:CCR5	0:0	ncRNA_intronic	1.233	5	1	14	1	1	1
rs2216516	4	106749857	C	G	0.175	NA	NA	NA	0.321199	rs147632916	23	INTS12:GSTCD	0:0	intronic	1.233	7	5	15	1	1	1
rs2662314	5	131625169	C	T	0.163	NA	NA	NA	0.140354	rs7713065	30	P4HA2	0	intronic	1.233	6	4	15	1	1	1
rs5871462	5	132037194	C	CA	0.2018	NA	NA	NA	0.076155	rs2299010	30	AC004237.1:KIF3A	0:0	ncRNA_intronic	1.233	NA	4	4	1	1	1
rs541946060	5	132125584	CTT	C	0.1909	NA	NA	NA	0.491096	rs2299010	30	SEPT8	0	intronic	1.233	NA	5	14	1	1	1
rs67827961	8	81266332	CA	C	0.01789	NA	NA	NA	0.78135	rs4739738	44	RP11-775E10.1	2680	intergenic	1.233	NA	14	15	0	0	1
rs773116	12	56486159	G	A	0.4791	0.000836835	-0.0209564	0.00627378	0.152189	rs2069408	60	ERBB3	0	intronic	1.233	7	4	14	1	1	1
rs67274822	17	37672324	C	T	0.08648	NA	NA	NA	0.153292	rs2271308	71	CDK12	0	intronic	1.233	6	4	4	1	1	0
rs144848893	17	45558529	A	AAAAC	0.4543	NA	NA	NA	0.226748	rs62074058	73	MRPL45P2	0	ncRNA_intronic	1.233	NA	4	5	0	1	1
rs5758364	22	41855912	A	C	0.2465	1.55403e-05	0.0564307	0.01306	0.751497	rs9611573	80	PHF5A	0	UTR3	1.233	6	4	4	1	1	1
rs7637813	3	46410036	A	G	0.2922	NA	NA	NA	0.0729652	rs9851306	17	RP11-24F11.2	0	ncRNA_intronic	1.232	4	1	14	1	1	1
rs11358435	4	145344911	GT	G	0.3221	NA	NA	NA	0.402459	rs1828590	25	RP11-361D14.2	82140	intergenic	1.232	NA	5	15	0	0	1
rs328689	5	118973295	A	T	0.4453	0.00467942	-0.0205736	0.00727416	0.126798	rs1509142	29	HSD17B4	400	intergenic	1.232	6	14	15	1	1	1
rs56740661	7	20694075	T	TTTC	0.1441	NA	NA	NA	0.192368	rs11978564	40	ABCB5	0	intronic	1.232	NA	1	15	1	0	1
rs62574647	9	136177367	C	T	0.08648	0.00116198	-0.0362152	0.0111498	0.0905746	rs630014	50	Y_RNA	585	upstream	1.232	5	9	14	0	1	0
rs7078146	10	8563380	G	A	0.3579	0.0129898	0.0152791	0.00615088	0.097906	rs34839516	51	KRT8P37	6310	intergenic	1.232	5	9	15	0	0	1
rs73629159	10	8999811	C	T	0.1113	0.000732949	0.0356777	0.0105651	0.0718515	rs11256002	51	RP11-428L9.2	12276	intergenic	1.232	6	9	15	0	0	1
rs10905496	10	9026033	T	C	0.4791	1.21649e-06	-0.0351485	0.00724273	0.876367	rs11256002	51	RP11-428L9.2	10601	intergenic	1.232	7	5	15	0	1	1
rs527503163	17	40598136	T	C	0.2286	6.91904e-05	0.0415649	0.0104459	0.100336	rs9908318	72	RNU7-97P	5858	intergenic	1.232	NA	5	15	0	1	1
rs62126617	19	33750077	C	T	0.175	1.22406e-06	0.0395447	0.00815068	0.103709	rs117710327	75	CTD-2540B15.12	24806	intergenic	1.232	7	5	15	0	0	1
rs12905	2	102960007	G	A	0.2495	NA	NA	NA	0.639334	rs13019081	11	IL1RL1:IL18R1	0:0	UTR3	1.231	4	4	15	1	1	1
rs36091939	3	100947982	C	CA	0.325	NA	NA	NA	0.0997839	rs13321258	18	IMPG2	0	intronic	1.231	NA	5	15	1	0	1
rs199852349	5	109869218	CT	C	0.02783	NA	NA	NA	0.106746	rs27123	28	TMEM232	0	intronic	1.231	NA	5	15	1	0	1
rs17461314	5	110570176	G	T	0.2694	4.49243e-06	-0.0314974	0.00686638	0.252607	rs1438673	28	CAMK4	0	intronic	1.231	4	1	15	1	1	1
rs17875996	5	176838055	CAT	C	0.1113	NA	NA	NA	0.0626922	rs12187932	32	GRK6	0	intronic	1.231	NA	5	14	1	1	1
rs4749829	10	9038134	A	G	0.06859	1.35336e-06	0.0459718	0.00951452	0.262249	rs12260678	51	RP11-428L9.2	22702	intergenic	1.231	7	9	15	0	0	1
rs542977634	11	76265201	C	CT	0.1262	NA	NA	NA	0.0660618	rs141420268	58	C11orf30	1131	intergenic	1.231	NA	2	5	1	0	1
rs59547458	13	100105340	AT	A	0.1074	NA	NA	NA	0.124706	rs2096382	64	AL583784.1	309	downstream	1.231	NA	7	15	0	1	1
rs2107355	16	27343479	A	G	0.2972	NA	NA	NA	0.284063	rs2040789	70	IL4R	0	intronic	1.231	NA	4	5	1	1	1
19:46344485:C:G	19	46344485	G	C	0.4404	NA	NA	NA	0.101708	rs1132645	76	SYMPK	0	NA	1.231	NA	4	4	1	1	1
rs148165670	3	193570535	T	TG	0.4851	NA	NA	NA	0.42115	rs1146045	20	RP11-528A4.2	8721	intergenic	1.23	NA	5	7	0	0	1
rs914547	6	35176547	C	T	0.1839	1.45147e-09	0.044383	0.00733644	0.806952	rs113670165	35	SCUBE3	5642	intergenic	1.23	NA	5	13	1	1	1
rs1775574	10	9023722	C	T	0.1889	NA	NA	NA	0.248042	rs11256002	51	RP11-428L9.2	8290	intergenic	1.23	6	13	15	0	0	1
rs12767177	10	65087642	C	G	0.2038	0.0104304	-0.0182098	0.0071098	0.220186	rs7896518	52	JMJD1C	0	intronic	1.23	7	5	15	1	1	1
rs141385927	10	96444781	TTTAA	T	0.3708	NA	NA	NA	0.0504978	rs11187838	53	CYP2C18	0	intronic	1.23	NA	1	15	1	1	1
rs117220229	11	61604324	T	A	0.04175	0.00735581	0.04167	0.0155468	0.0770977	rs102274	57	FADS2	0	intronic	1.23	4	4	5	1	1	1
rs9310998	3	33042832	C	A	0.2714	NA	NA	NA	0.234754	rs35570272	16	GLB1	0	intronic	1.229	4	2	5	1	1	1
rs544667536	4	38757723	AT	A	0.1958	NA	NA	NA	0.305102	rs5743604	21	RNA5SP158	2688	intergenic	1.229	NA	5	15	0	0	1
rs6816311	4	123385164	C	T	0.2724	1.33556e-09	-0.046438	0.00765917	0.160248	rs62324212	24	IL2	7283	intergenic	1.229	7	9	15	1	1	1
rs7825479	8	128850431	C	T	0.4463	0.00631054	0.0163564	0.00598874	0.125292	rs13277355	46	PVT1	0	ncRNA_intronic	1.229	6	4	15	0	1	0
rs72219900	15	67427887	G	GT	0.4612	NA	NA	NA	0.0542772	rs17293632	68	SMAD3	0	intronic	1.229	NA	2	7	1	1	1
rs9894500	17	37515735	G	C	0.2485	9.18232e-10	-0.041525	0.00678179	0.583657	rs2271308	71	FBXL20	0	intronic	1.229	5	2	15	1	1	1
rs252148	5	141440515	C	T	0.2266	0.00332365	0.0210873	0.00718206	0.143309	rs249681	31	AC005740.4	23824	intergenic	1.228	NA	5	15	0	1	1
rs149195719	6	136177059	G	GAC	0.1571	NA	NA	NA	0.0758303	rs11154806	38	PDE7B	0	intronic	1.228	NA	4	15	1	1	1
rs12342421	9	5065750	G	C	0.2684	5.3208e-06	-0.031082	0.00682862	0.937696	rs7868130	47	JAK2	0	intronic	1.228	6	4	5	1	1	1
rs11482845	9	136179684	G	GT	0.3419	NA	NA	NA	0.209889	rs630014	50	Y_RNA	1637	intergenic	1.228	NA	7	15	0	0	0
rs549363502	4	38878079	A	ACC	0.2475	NA	NA	NA	0.12845	rs5743604	21	FAM114A1	0	intronic	1.227	NA	4	5	1	1	1
rs10601481	5	110072976	TATTA	T	0.08946	NA	NA	NA	0.311012	rs27123	28	TMEM232	0	intronic	1.227	NA	1	15	1	1	1
rs881850	7	28152675	C	T	0.3926	0.000111733	0.0242628	0.00627986	0.479681	rs864745	42	JAZF1	0	intronic	1.227	4	2	15	1	1	1
rs72681174	8	103321185	A	T	0.1223	0.00321629	0.031923	0.010835	0.0688105	rs10110916	45	UBR5	0	intronic	1.227	6	4	4	1	1	1
rs2513505	11	76230357	C	A	0.4006	0.000343248	0.0214006	0.00597738	0.170522	rs11236797	58	C11orf30	0	intronic	1.227	3a	4	5	1	1	1
rs34857153	17	37389831	CA	C	0.1551	NA	NA	NA	0.112156	rs2271308	71	RP11-690G19.4	4887	intergenic	1.227	NA	5	14	1	1	0
rs7225096	17	37664443	T	C	0.2505	5.46245e-09	0.0403777	0.00692296	0.570686	rs2271308	71	CDK12	0	intronic	1.227	7	4	4	1	1	0
rs12451897	17	38179275	G	T	0.3668	4.04293e-28	0.066709	0.00606726	0.293756	rs8080734	71	MED24	0	intronic	1.227	5	3	4	1	1	1
rs200040074	22	41785516	T	TG	0.2366	NA	NA	NA	1	rs9611573	80	TEF	0	intronic	1.227	NA	4	5	1	1	1
rs573943987	2	103069475	G	T	0.1541	NA	NA	NA	0.807469	rs17027246	11	IL18RAP	449	downstream	1.226	NA	4	15	1	1	1
rs34768887	3	46064410	GTAAC	G	0.4314	NA	NA	NA	0.424064	rs9851306	17	XCR1	0	intronic	1.226	NA	1	15	1	1	1
rs140944948	5	35709758	C	CAG	0.1958	NA	NA	NA	0.138326	rs10472984	27	SPEF2:CTD-2113L7.1	0:0	ncRNA_intronic	1.226	NA	4	15	1	1	1
rs145416689	5	35876920	G	GGAAA	0.1441	NA	NA	NA	0.0894108	rs10472984	27	IL7R	0	UTR3	1.226	NA	2	15	1	1	1
rs9295669	6	25758212	C	T	0.4612	0.0151294	-0.0144209	0.00593632	0.12467	rs3752416	34	SLC17A4	0	intronic	1.226	5	1	15	1	1	1
rs11610045	12	133063768	G	A	0.4513	8.53737e-09	0.035004	0.00607973	0.512861	rs4883585	62	FBRSL1	2368	intergenic	1.226	5	5	14	1	1	1
rs148775702	13	74027385	C	T	0.1014	NA	NA	NA	0.367989	rs981625	63	LINC00393	0	ncRNA_intronic	1.226	7	5	15	0	1	1
rs12588470	14	69226553	T	C	0.1392	4.02971e-07	0.0430958	0.00850427	0.549319	rs79509103	65	RNU6-921P	23807	intergenic	1.226	4	5	15	0	0	1
rs12432051	14	94082464	A	T	0.3082	0.00024768	-0.0229928	0.00627422	0.326935	rs12434251	66	UNC79	0	intronic	1.226	5	5	15	1	1	1
rs12925861	16	27342596	T	A	0.2922	NA	NA	NA	0.322499	rs2040789	70	IL4R	0	intronic	1.226	6	2	7	1	1	1
rs139457	22	41610667	T	C	0.3638	NA	NA	NA	0.159954	rs9611573	80	L3MBTL2:RP4-756G23.5	0:0	ncRNA_exonic	1.226	7	4	4	1	1	0
1:154480318:C:T	1	154480318	C	T	0.4066	NA	NA	NA	0.331605	rs4453032	5	TDRD10	0	intronic	1.225	5	5	14	1	1	1
rs7524950	1	155272274	C	T	0.2823	NA	NA	NA	0.308387	rs914615	5	PKLR	1048	intergenic	1.225	7	5	15	1	1	1
rs3841955	3	100986702	CT	C	0.3151	NA	NA	NA	0.11281	rs13321258	18	IMPG2	0	intronic	1.225	NA	5	15	1	1	1
rs62408227	6	90965171	A	G	0.3638	7.88299e-19	0.0577424	0.00651598	0.991991	rs77844882	36	BACH2	0	intronic	1.225	7	3	15	1	1	1
rs59403956	6	106777050	C	CTG	0.4334	NA	NA	NA	0.304338	rs77791277	37	ATG5	3383	intergenic	1.225	NA	5	14	1	1	1
rs2961293	7	22684084	G	A	0.3708	0.0297156	0.0142445	0.00655263	0.0688663	rs1800797	41	AC002480.5	0	ncRNA_intronic	1.225	6	5	9	0	1	1
rs10815159	9	5115213	C	T	0.2883	6.93725e-07	-0.0319678	0.00644108	0.879563	rs7868130	47	JAK2	0	intronic	1.225	6	4	5	1	1	1
rs7044626	9	5761055	A	G	0.3658	0.00119789	-0.0225369	0.00695716	0.0533585	rs380568	47	KIAA1432	0	intronic	1.225	7	4	5	1	1	1
rs12056960	9	136196161	G	C	0.1083	NA	NA	NA	0.0893048	rs630014	50	SURF6	1390	intergenic	1.225	4	4	5	1	1	1
rs58250057	10	8120357	A	AT	0.162	NA	NA	NA	0.157222	rs10905284	51	GATA3	3195	intergenic	1.225	NA	4	14	1	1	1
rs71031574	10	96156186	A	AT	0.1362	NA	NA	NA	0.169035	rs11187838	53	TBC1D12	6074	intergenic	1.225	NA	5	15	1	1	1
rs201555063	1	1303102	TTTTA	T	0.1074	NA	NA	NA	0.174255	rs12036216	1	MXRA8	5944	intergenic	1.224	NA	5	15	1	1	1
rs6427729	1	154518874	G	A	0.1759	0.0269803	-0.0221509	0.0100149	0.109422	rs4453032	5	TDRD10	0	intronic	1.224	3a	5	5	1	1	1
rs74314013	2	102991237	CA	C	0.2644	NA	NA	NA	0.568966	rs13019081	11	IL18R1	0	intronic	1.224	NA	4	15	1	1	1
rs58737173	6	34728666	C	CA	0.2435	NA	NA	NA	0.0513514	rs113670165	35	SNRPC	0	intronic	1.224	NA	4	5	1	1	1
rs343493	9	6071061	G	A	0.493	NA	NA	NA	0.223999	rs380568	47	RP11-218I7.2	4346	intergenic	1.224	6	5	15	0	1	1
rs2745915	11	34376882	C	T	0.2266	0.0206796	-0.0177414	0.0076677	0.159822	rs7118388	56	ABTB2	0	intronic	1.224	5	1	13	1	1	1
rs8108864	19	46301671	G	A	0.328	6.1604e-09	0.0360945	0.00620997	0.310867	rs1132645	76	RSPH6A	0	intronic	1.224	7	5	5	1	1	1
rs2990701	1	160956745	C	T	0.4761	0.00254268	-0.0180188	0.00597002	0.0707302	rs2070901	6	F11R	8255	intergenic	1.223	1f	2	15	1	1	1
rs6731154	2	102991181	T	C	0.2197	NA	NA	NA	0.177425	rs13019081	11	IL18R1	0	intronic	1.223	7	4	15	1	1	1
rs2336405	5	176657289	G	T	0.1988	0.000199716	-0.0261032	0.00701817	0.287016	rs12187932	32	NSD1	0	intronic	1.223	NA	4	5	1	1	1
rs58547072	11	76325110	A	G	0.1342	NA	NA	NA	0.122629	rs11236797	58	RP11-672A2.6	11395	intergenic	1.223	5	5	15	0	1	1
rs574643817	15	67456654	G	GAAAAAAAAA	0.3091	NA	NA	NA	0.0526836	rs7178824	68	SMAD3	0	intronic	1.223	NA	4	5	1	0	1
rs11658993	17	37940808	C	T	0.4771	NA	NA	NA	0.485875	rs8080734	71	IKZF3	0	intronic	1.223	7	4	14	1	1	1
rs35690864	17	38166246	G	GA	0.4404	NA	NA	NA	0.439808	rs8080734	71	RP11-387H17.6	2232	intergenic	1.223	NA	5	15	1	1	1
rs12972439	19	9172264	G	A	0.2584	0.00253238	0.0199104	0.00659406	0.0707043	rs7258329	74	OR1M4P	21523	intergenic	1.223	7	5	15	0	1	1
rs1883827	22	41703579	A	G	0.329	4.81615e-05	-0.0260185	0.0064016	0.611783	rs9611573	80	ZC3H7B	0	intronic	1.223	5	2	5	1	1	1
rs1873617	3	46175980	C	T	0.2058	NA	NA	NA	0.314458	rs9851306	17	FLT1P1	7869	intergenic	1.222	NA	5	15	0	1	1
rs34894175	3	187674433	T	TAC	0.2028	NA	NA	NA	0.105378	rs491087	19	RP11-132N15.3	2129	intergenic	1.222	NA	5	15	0	0	1
rs3842601	5	131667026	T	TA	0.08847	NA	NA	NA	0.0522783	rs7713065	30	SLC22A4:AC034220.3	0:0	ncRNA_intronic	1.222	NA	4	5	1	1	1
rs12346	6	26097046	T	C	0.328	8.58231e-09	-0.037312	0.0064816	0.876899	rs3752416	34	HFE	0	UTR3	1.222	NA	5	15	1	1	1
9:6363073:T:TAA	9	6363073	T	TAA	0.3002	NA	NA	NA	0.0820292	rs12376324	47	TPD52L3	31172	NA	1.222	NA	5	15	0	0	1
rs4424365	9	131636086	A	G	0.2843	0.00173676	-0.020567	0.00656693	0.118482	rs11539209	49	CCBL1	0	intronic	1.222	7	5	5	1	1	1
rs9554560	13	99823062	T	G	0.1183	8.45144e-11	0.0770257	0.0118641	0.205664	rs2096382	64	RPS6P23	2784	intergenic	1.222	6	13	15	0	1	1
rs34145041	5	118744936	G	GA	0.33	NA	NA	NA	0.461925	rs1509142	29	TNFAIP8	9552	intergenic	1.221	NA	5	15	1	1	1
rs10975029	9	5251068	T	C	0.2903	0.000455268	-0.0254569	0.0072614	0.729838	rs7868130	47	INSL4	15763	intergenic	1.221	7	14	15	0	1	1
rs141884049	10	9086400	A	AT	0.3897	NA	NA	NA	0.117449	rs1149915	51	RP11-428L9.2	70968	intergenic	1.221	NA	9	15	0	1	1
rs11431323	14	93724479	C	CT	0.2992	NA	NA	NA	0.472692	rs12434251	66	BTBD7	0	intronic	1.221	NA	4	5	1	1	1
rs6117305	20	6489165	T	C	0.4175	5.91563e-08	-0.032148	0.00592991	0.97656	rs1407034	77	CASC20	0	ncRNA_intronic	1.221	6	9	15	0	1	1
rs7290458	22	41476337	T	C	0.4006	8.3045e-06	-0.0273886	0.00614482	0.253623	rs9611573	80	RP11-12M9.4	5093	intergenic	1.221	1f	5	15	0	1	0
rs5758307	22	41750219	A	G	0.2475	NA	NA	NA	0.833172	rs9611573	80	ZC3H7B	0	intronic	1.221	5	3	4	1	1	1
rs739132	22	42123099	A	T	0.1968	6.97547e-07	0.039085	0.00787679	0.691611	rs9611573	80	MEI1	0	intronic	1.221	7	13	15	1	1	1
rs28582361	1	155753289	T	C	0.3529	NA	NA	NA	0.187018	rs914615	5	GON4L	0	intronic	1.22	7	4	4	1	1	1
rs1392705	3	193533201	A	G	0.2425	0.00183045	-0.0223734	0.00717914	0.144379	rs1146045	20	RP11-528A4.2	27147	intergenic	1.22	5	5	15	0	0	1
rs150920990	5	35714967	AG	A	0.1958	NA	NA	NA	0.138326	rs10472984	27	SPEF2:CTD-2113L7.1	0:0	ncRNA_intronic	1.22	NA	5	15	1	1	1
rs59401195	5	35985181	TAAA	T	0.4036	NA	NA	NA	0.18876	rs10472984	27	UGT3A1	0	intronic	1.22	NA	5	15	1	1	1
rs75855440	5	109645056	G	T	0.02087	NA	NA	NA	0.0950775	rs27123	28	TMEM232	0	intergenic	1.22	5	5	15	1	0	1
rs7754814	6	25745243	A	T	0.2922	0.0152239	-0.0159253	0.00656171	0.0880547	rs3752416	34	SLC17A4	9683	intergenic	1.22	7	5	15	1	1	1
rs2860974	10	96779866	T	C	0.3926	0.0389915	-0.0123658	0.00599038	0.0686122	rs11187838	53	CYP2C60P	10296	intergenic	1.22	6	5	15	0	1	1
rs11407273	11	61627411	CT	C	0.4692	NA	NA	NA	0.315903	rs102274	57	FADS2	0	intronic	1.22	NA	4	4	1	1	1
rs4605009	13	100064765	G	A	0.2515	0.000627985	-0.0251172	0.00734586	0.0527342	rs2096382	64	CCR12P	3448	intergenic	1.22	3a	1	15	0	1	1
rs565404900	22	42266632	C	CA	0.4761	NA	NA	NA	0.0709317	rs9611573	80	SREBF2	0	intronic	1.22	NA	4	4	1	1	1
rs57783436	1	154511709	A	G	0.2256	0.0189475	0.0168935	0.00719925	0.133308	rs4453032	5	TDRD10	0	intronic	1.219	6	5	15	1	1	1
rs7607548	2	102665552	C	A	0.3936	0.00368366	-0.0173629	0.00597885	0.0925287	rs13019081	11	IL1R1	15451	intergenic	1.219	7	5	15	0	1	1
rs9853223	3	46284093	G	A	0.4384	NA	NA	NA	0.10611	rs9851306	17	CCR3	0	intronic	1.219	6	2	15	1	1	1
rs3762730	3	101292335	C	G	0.4781	NA	NA	NA	0.380269	rs13321258	18	PCNP	603	upstream	1.219	NA	1	2	1	1	1
rs140206603	3	101398125	AT	A	0.4105	NA	NA	NA	0.24761	rs13321258	18	ZBTB11-AS1	63	downstream	1.219	NA	4	5	1	1	1
rs10019956	4	75652621	G	A	0.2614	0.00729861	0.0188271	0.00701744	0.455364	rs62316273	22	BTC	17347	intergenic	1.219	6	13	15	0	1	1
rs58762188	5	132307235	ACT	A	0.1779	NA	NA	NA	0.0512763	rs2299010	30	CTC-350I8.1	7378	intergenic	1.219	NA	5	15	1	1	1
rs71667898	6	25721594	TGACA	T	0.2306	NA	NA	NA	0.0555807	rs3752416	34	HIST1H2AA	4696	intergenic	1.219	NA	5	15	1	1	1
rs56080460	6	35173311	T	TC	0.1849	NA	NA	NA	0.801887	rs113670165	35	SCUBE3	8878	intergenic	1.219	NA	5	14	1	1	1
rs111914426	12	56738791	CA	C	0.07157	NA	NA	NA	0.0511169	rs2069408	60	STAT2	0	intronic	1.219	NA	4	4	1	1	1
rs6002372	22	41801299	T	A	0.2256	NA	NA	NA	0.944394	rs9611573	80	TEF	5968	intergenic	1.219	6	5	5	1	1	1
rs2296618	1	198666232	A	G	0.1203	NA	NA	NA	0.706765	rs76181804	8	PTPRC	0	intronic	1.218	7	3	15	1	1	1
rs3985012	5	110137795	A	AT	0.2177	NA	NA	NA	0.296782	rs27123	28	SLC25A46	36937	intergenic	1.218	NA	9	15	0	0	1
rs7358152	10	65278898	T	C	0.2048	0.00637877	-0.0193338	0.00708809	0.214767	rs7896518	52	REEP3	2224	intergenic	1.218	4	1	5	1	1	1
rs12435914	14	68911269	G	A	0.3171	NA	NA	NA	0.0800156	rs7148416	65	RAD51B	0	intronic	1.218	5	5	15	1	1	1
rs9426023	1	35712739	T	G	0.04672	NA	NA	NA	0.236843	rs1188633	3	RN7SL136P	17083	intergenic	1.217	7	14	15	0	1	0
rs7707066	5	109623599	G	A	0.1113	0.00456409	-0.025138	0.00886299	0.379241	rs27123	28	TMEM232	1334	intergenic	1.217	6	5	15	1	1	1
rs7729747	5	141478055	C	A	0.2048	0.000207927	-0.0474734	0.0127989	0.404269	rs249681	31	NDFIP1	10014	intergenic	1.217	6	5	15	0	1	1
rs6909996	6	136084503	G	A	0.3191	NA	NA	NA	0.181681	rs11154806	38	RP11-394G3.2	43782	intergenic	1.217	7	9	15	0	1	1
rs8012209	14	93720181	T	C	0.2992	0.000245337	0.0229935	0.00627026	0.472692	rs12434251	66	BTBD7	0	intronic	1.217	7	4	5	1	1	1
rs56367943	21	36792196	CA	C	0.1978	NA	NA	NA	0.135684	rs2205049	78	RUNX1	0	intronic	1.217	NA	5	15	1	0	1
rs5758341	22	41815938	C	T	0.4841	4.40928e-05	0.0243182	0.00595317	0.187289	rs9611573	80	CTA-223H9.9	10999	intergenic	1.217	6	5	5	0	1	1
rs11443915	2	103117503	CT	C	0.2356	NA	NA	NA	0.0541782	rs17027246	11	SLC9A4	0	intronic	1.216	NA	5	15	1	1	1
rs72854772	3	33067948	C	T	0.07853	6.7107e-05	0.0415458	0.0104221	0.062122	rs35570272	16	GLB1	0	intronic	1.216	5	3	5	1	1	1
rs62321681	4	123221565	G	C	0.0825	0.000593935	-0.041113	0.011971	0.0805119	rs62324212	24	KIAA1109	0	intronic	1.216	7	4	5	1	1	1
4:145448056:C:G	4	145448056	G	C	0.4384	NA	NA	NA	0.89111	rs1828590	25	RP11-361D14.2	17902	intergenic	1.216	6	14	15	0	0	1
rs567544530	9	5160176	CA	C	0.3459	NA	NA	NA	0.334427	rs7868130	47	INSL6	0	intergenic	1.216	NA	9	15	1	0	1
rs62076941	17	40449962	G	A	0.2654	NA	NA	NA	0.923491	rs9908318	72	STAT5A	0	intronic	1.216	5	4	5	1	1	1
rs7663578	4	145468791	G	A	0.4433	2.35579e-07	0.0313521	0.00606562	0.568079	rs1828590	25	KRT18P51	24598	intergenic	1.215	4	7	15	0	1	1
rs10029430	4	145498412	A	G	0.4264	NA	NA	NA	0.543534	rs1828590	25	KRT18P51	4276	intergenic	1.215	7	5	15	0	1	1
rs143763443	5	110691184	TTTTA	T	0.3728	NA	NA	NA	0.0951826	rs1438673	28	CAMK4	0	intronic	1.215	NA	5	15	1	0	1
rs4900182	14	93859360	G	A	0.2068	NA	NA	NA	0.244965	rs12434251	66	UNC79	0	intronic	1.215	7	7	15	1	1	1
rs181291283	2	103198049	A	T	0.0169	0.00850848	0.121995	0.0463648	0.0707599	rs17027246	11	SLC9A2	38116	intergenic	1.214	6	5	15	0	1	1
rs313611	5	109798056	C	T	0.1372	0.0463899	-0.0170812	0.00857564	0.532933	rs27123	28	TMEM232	0	intronic	1.214	7	7	15	1	1	1
rs146657284	5	110012432	TTTTA	T	0.1561	NA	NA	NA	0.324474	rs27123	28	TMEM232	0	intronic	1.214	NA	9	15	1	1	1
rs373874062	8	81316209	A	AAAAAG	0.05765	NA	NA	NA	0.0500595	rs4739738	44	RNU6-1213P	1541	intergenic	1.214	NA	5	15	0	0	1
rs10905510	10	9125959	T	C	0.2087	NA	NA	NA	0.0960096	rs12413578	51	RP11-428L9.2	110527	intergenic	1.214	7	13	15	0	0	1
rs7186295	16	11210924	G	A	0.4592	NA	NA	NA	0.326852	rs11864680	69	CLEC16A	0	intronic	1.214	6	4	5	1	1	1
rs557885708	17	37847799	TA	T	0.326	NA	NA	NA	0.613879	rs2271308	71	PGAP3:ERBB2	0:0	intronic	1.214	NA	5	5	1	1	1
rs7408185	19	9220311	T	C	0.3718	0.00683311	-0.0237248	0.00877114	0.0510427	rs7258329	74	OR7G1	4962	intergenic	1.214	6	9	15	1	1	1
rs7517204	1	155843935	G	C	0.341	NA	NA	NA	0.181682	rs914615	5	SYT11	0	intronic	1.213	4	2	15	1	1	1
rs4564157	1	161178155	G	A	0.4125	0.0450251	-0.012468	0.00622025	0.274283	rs2070901	6	NDUFS2	0	intronic	1.213	7	4	4	1	1	1
rs13084432	3	101472829	A	G	0.335	3.79204e-09	-0.0432726	0.00734303	0.174352	rs13321258	18	CEP97	0	intronic	1.213	3a	4	5	1	1	1
rs11727189	4	106619140	G	T	0.06362	4.75341e-09	0.076689	0.0130967	1	rs147632916	23	ARHGEF38:INTS12	0:0	intronic	1.213	7	4	5	1	1	1
rs10079653	5	131895511	A	G	0.2008	1.87806e-21	-0.0675049	0.00709714	0.99396	rs2078387	30	RAD50	0	intronic	1.213	5	3	5	1	1	1
rs7022186	9	6359144	T	C	0.4056	7.70059e-18	-0.0519555	0.00603855	0.207388	rs12376324	47	TPD52L3	27243	intergenic	1.213	7	5	15	0	1	1
rs10159983	10	96774437	C	T	0.3946	0.026833	-0.0131418	0.00593594	0.07012	rs11187838	53	CYP2C60P	4867	intergenic	1.213	7	9	15	0	1	1
rs9513575	13	99825447	G	A	0.1183	4.19976e-13	0.0615946	0.00849702	0.205664	rs2096382	64	RPS6P23	399	upstream	1.213	5	9	15	0	1	1
rs142739372	13	100097169	A	AAATAAT	0.2773	NA	NA	NA	0.116264	rs2096382	64	AL583784.1	8480	intergenic	1.213	NA	5	15	0	0	1
rs7519499	1	154487926	G	A	0.4056	4.70751e-05	-0.0252367	0.00620113	0.329973	rs4453032	5	TDRD10	0	intronic	1.212	5	5	14	1	1	1
rs73236616	4	38789675	G	A	0.2137	NA	NA	NA	0.730934	rs5743604	21	TLR1	2622	intergenic	1.212	4	2	15	1	1	1
rs7721895	5	110203503	G	A	0.2227	4.61775e-05	-0.0292976	0.00719105	0.42844	rs27123	28	CTD-2026D23.1	40479	intergenic	1.212	6	9	15	0	1	1
rs5870430	5	110491339	T	TTGAAG	0.3032	NA	NA	NA	0.195128	rs1438673	28	AC010468.3	0	ncRNA_intronic	1.212	NA	5	15	0	1	1
rs11951059	5	176563698	A	G	0.1441	0.00422104	-0.0217457	0.00760033	0.208048	rs12187932	32	NSD1	0	intronic	1.212	4	1	6	1	1	1
rs372522061	17	40358896	CT	C	0.1978	NA	NA	NA	0.0606386	rs9908318	72	STAT5B	0	intronic	1.212	NA	4	4	1	1	1
rs10800900	1	203081290	T	C	0.3111	2.28877e-05	0.0360303	0.00850839	0.808374	rs3766568	9	ADORA1	0	intronic	1.211	6	5	14	1	1	1
rs1135354	2	103014302	T	G	0.2505	2.585e-36	-0.0810087	0.00643742	0.614707	rs13019081	11	IL18R1	0	UTR3	1.211	5	5	15	1	1	1
rs192276666	3	101442050	T	C	0.3628	NA	NA	NA	0.549818	rs13321258	18	CEP97	718	upstream	1.211	6	5	5	1	1	1
rs34164265	8	103458505	A	AT	0.1113	NA	NA	NA	0.095273	rs10110916	45	HSPE1P14	5485	intergenic	1.211	NA	14	15	0	0	1
rs12780979	10	65052314	C	T	0.2873	0.00269364	0.0204205	0.00680526	0.331367	rs7896518	52	JMJD1C	0	intronic	1.211	7	5	15	1	1	1
rs5785566	10	65054786	T	TA	0.4861	NA	NA	NA	0.810048	rs7896518	52	JMJD1C	0	intronic	1.211	NA	5	15	1	1	1
rs11187899	10	96108102	G	C	0.2704	0.000613147	-0.0234338	0.00684053	0.439237	rs11187838	53	NOC3L	0	intronic	1.211	7	4	5	1	1	1
rs12288140	11	1138947	T	A	0.09443	0.0269189	0.0231053	0.0104422	0.265679	rs11602802	54	MUC5AC	12632	intergenic	1.211	6	5	15	0	0	0
rs11236791	11	76295598	G	A	0.4503	8.29582e-28	-0.064227	0.00587628	0.992832	rs11236797	58	RP11-672A2.7	6468	intergenic	1.211	7	5	15	0	1	1
rs6491487	13	99799633	G	T	0.2763	0.000240471	0.0230131	0.00626685	0.56559	rs2096382	64	RPS6P23	26213	intergenic	1.211	6	5	15	0	1	1
rs2893008	4	123552814	A	G	0.07952	0.00109653	-0.038483	0.0117883	0.0818062	rs62324212	24	IL21-AS1	0	ncRNA_intronic	1.21	6	7	15	0	1	1
rs10515421	5	110491097	C	T	0.09245	NA	NA	NA	0.117491	rs17132762	28	AC010468.3	0	ncRNA_exonic	1.21	7	5	15	0	1	1
rs11332889	6	26050609	CA	C	0.2942	NA	NA	NA	0.211791	rs3752416	34	HIST1H3C	4511	intergenic	1.21	NA	5	15	1	1	1
rs9394282	6	35188925	G	C	0.1223	8.64585e-06	0.043037	0.00967442	0.767406	rs113670165	35	SCUBE3:RP3-329A5.8	0:0	ncRNA_exonic	1.21	6	4	14	1	1	1
rs200060803	9	131612164	T	TC	0.4046	NA	NA	NA	0.0743582	rs11539209	49	CCBL1	0	intronic	1.21	NA	5	15	1	1	1
rs55684690	11	76057946	C	T	0.04473	1.33069e-09	-0.104677	0.0172631	0.315203	rs141420268	58	PRKRIR	3053	intergenic	1.21	7	5	5	1	1	1
rs1611063	16	11267350	A	AT	0.3926	NA	NA	NA	0.204546	rs11864680	69	CLEC16A	0	intronic	1.21	NA	4	5	1	1	1
rs570254669	17	38055921	A	ATT	0.4523	NA	NA	NA	0.53251	rs8080734	71	GSDMB	4926	intergenic	1.21	NA	5	15	1	1	1
rs917051	17	47383945	G	C	0.2356	3.50796e-06	0.0325042	0.00700735	0.170877	rs12940887	73	ZNF652	0	intronic	1.21	6	4	5	1	1	1
rs145986141	1	155235383	A	AATAAATAT	0.09145	NA	NA	NA	0.0695036	rs914615	5	CLK2	0	intronic	1.209	NA	4	4	1	1	1
rs111994981	1	198625782	G	GT	0.4294	NA	NA	NA	0.081056	rs76181804	8	PTPRC	0	intronic	1.209	NA	1	15	1	0	1
rs198806	6	26133616	A	G	0.3827	0.000598705	0.0211641	0.00616634	0.235182	rs3752416	34	HIST1H2AC	0	intronic	1.209	5	1	5	1	1	1
rs5882752	7	20705489	T	TA	0.164	NA	NA	NA	0.147905	rs11978564	40	ABCB5	0	intronic	1.209	NA	4	15	1	0	1
rs113279417	8	81328927	G	GAGCA	0.3996	NA	NA	NA	0.213137	rs4739738	44	RNU6-1213P	11082	intergenic	1.209	NA	14	15	0	1	0
8:128786888:A:AAGATAGAT	8	128786888	A	AAGATAGAT	0.494	NA	NA	NA	0.415015	rs13277355	46	PVT1	19890	intergenic	1.209	NA	5	15	0	0	1
rs117585204	17	41018908	C	T	0.0338	0.0403928	0.041211	0.0201058	0.0909414	rs9908318	72	AOC4P	0	ncRNA_intronic	1.209	2b	2	15	1	1	1
rs114312557	19	9132587	A	C	0.07058	0.000191039	-0.045789	0.012274	0.15781	rs7258329	74	CTD-2596O15.1	1926	intergenic	1.209	6	5	15	0	1	1
rs551753547	1	198729648	G	GT	0.1342	NA	NA	NA	0.326013	rs76181804	8	PTPRC	3102	intergenic	1.208	NA	5	15	1	0	1
rs138940209	3	46371581	G	A	0.07455	NA	NA	NA	0.0634828	rs9851306	17	UQCRC2P1	18167	intergenic	1.208	7	13	15	0	1	1
rs12656844	5	109900766	T	G	0.0825	0.0303076	-0.0227808	0.0105172	0.293625	rs27123	28	TMEM232	0	intronic	1.208	7	5	15	1	1	1
rs199972232	5	109926685	GGA	G	0.02783	NA	NA	NA	0.106746	rs27123	28	TMEM232	0	intronic	1.208	NA	5	15	1	1	1
rs541067958	5	131627536	C	CAAAAAAAAAAAAA	0.2465	NA	NA	NA	0.0834102	rs2078387	30	P4HA2	0	intronic	1.208	NA	5	15	1	1	1
rs820065	6	35040420	T	C	0.1501	0.00168178	0.0267503	0.00851558	0.311101	rs113670165	35	ANKS1A	0	intronic	1.208	NA	4	5	1	1	1
9:5037184:A:G	9	5037184	G	A	0.2763	NA	NA	NA	0.142114	rs7868130	47	JAK2	0	intronic	1.208	6	5	5	1	1	1
rs34225961	13	74026993	TA	T	0.07555	NA	NA	NA	0.158241	rs981625	63	LINC00393	0	ncRNA_intronic	1.208	NA	5	15	0	0	1
rs56921950	16	11314793	TG	T	0.2803	NA	NA	NA	0.072158	rs11864680	69	RP11-396B14.2	0	ncRNA_intronic	1.208	NA	5	15	0	1	1
rs2307632	17	47317517	TTTC	T	0.4284	NA	NA	NA	0.242896	rs12940887	73	RP1-62O9.3	8083	intergenic	1.208	NA	5	14	1	1	1
rs35107941	19	9013231	G	A	0.3777	0.000194014	-0.022883	0.00614031	0.0582869	rs73005873	74	MUC16	0	intronic	1.208	6	4	15	1	1	0
rs11292136	1	36314052	C	CT	0.1461	NA	NA	NA	0.277028	rs1188633	3	AGO4	0	intronic	1.207	NA	4	5	1	1	1
rs6543115	2	102927641	C	G	0.2565	0.0479698	-0.0132989	0.00672462	0.214021	rs13019081	11	IL1RL1	320	upstream	1.207	4	5	15	1	1	1
rs12990378	2	103323614	T	C	0.2396	NA	NA	NA	0.0636122	rs17027246	11	SLC9A2	0	intronic	1.207	5	4	15	1	1	1
rs12151451	2	228745446	C	T	0.4592	0.0117518	-0.0149965	0.00595215	0.216838	rs2135481	14	DAW1	0	intronic	1.207	4	5	15	1	1	1
rs62383757	5	131961849	C	T	0.1899	6.26425e-21	-0.0677668	0.0072204	0.929289	rs2078387	30	RAD50	0	intronic	1.207	7	4	5	1	1	1
rs11255986	10	8984780	T	C	0.01789	0.000520492	0.0638961	0.018414	0.262199	rs11255975	51	RP11-428L9.2	27307	intergenic	1.207	7	9	15	0	0	1
rs55666908	10	65273534	G	A	0.1292	0.0314861	0.0207762	0.00965942	0.127592	rs7896518	52	REEP3	7588	intergenic	1.207	7	5	15	1	1	1
rs11331623	11	76222167	C	CT	0.4006	NA	NA	NA	0.170522	rs11236797	58	C11orf30	0	intronic	1.207	NA	2	5	1	1	1
rs11626484	14	93702475	C	T	0.165	0.00329117	0.0220223	0.00749275	0.161098	rs12434251	66	BTBD7	1420	intergenic	1.207	6	5	5	1	1	1
rs2120837	15	67576795	G	T	0.2614	0.000181751	0.0247758	0.00661904	0.0713557	rs7178824	68	IQCH	0	intronic	1.207	6	5	15	1	1	1
rs147601229	16	27317565	C	CCAT	0.1869	NA	NA	NA	0.240024	rs2040789	70	IL4R	7423	intergenic	1.207	NA	5	15	1	1	1
rs7289294	22	41606279	A	G	0.3638	NA	NA	NA	0.159954	rs9611573	80	L3MBTL2:RP4-756G23.5	0:0	ncRNA_intronic	1.207	7	4	4	1	1	0
rs13060802	3	46272511	G	C	0.08052	NA	NA	NA	0.0517521	rs9851306	17	CCR3	0	intronic	1.206	7	5	15	1	1	1
rs13140176	4	145489098	A	G	0.4225	4.15909e-12	0.0419988	0.00605898	1	rs1828590	25	KRT18P51	4291	intergenic	1.206	7	5	15	0	1	1
rs6869477	5	110165995	C	G	0.1143	1.27134e-05	-0.0455133	0.0104269	0.189167	rs27123	28	SLC25A46	65137	intergenic	1.206	7	9	15	0	1	1
rs1841522	9	6372380	T	G	0.4423	NA	NA	NA	0.18272	rs12376324	47	TPD52L3	40479	intergenic	1.206	NA	9	15	0	1	1
rs12864659	13	99773027	G	A	0.1869	0.00222148	-0.0267022	0.00872933	0.10125	rs2096382	64	DOCK9-AS2	32147	intergenic	1.206	5	5	15	0	1	1
rs1981551	16	27345352	C	T	0.2873	NA	NA	NA	0.31934	rs2040789	70	IL4R	0	intronic	1.206	NA	1	4	1	1	1
rs3736161	17	40497835	C	G	0.3628	NA	NA	NA	0.192414	rs9908318	72	STAT3	0	intronic	1.206	2b	4	4	1	1	1
rs3216439	22	41503912	T	TAGTC	0.3668	NA	NA	NA	0.15382	rs9611573	80	EP300	0	intronic	1.206	NA	4	5	1	1	1
rs57285035	22	42109487	GA	G	0.2654	NA	NA	NA	0.463808	rs9611573	80	MEI1	0	intronic	1.206	NA	7	15	1	1	1
rs28690449	4	38789132	C	T	0.2783	NA	NA	NA	0.946484	rs5743604	21	TLR1	3165	intergenic	1.205	7	5	15	1	1	1
rs148161264	5	14604521	C	G	0.03777	4.81481e-05	-0.0693034	0.0170512	0.497323	rs16903574	26	FAM105A	0	intronic	1.205	6	4	15	1	0	1
rs9784725	5	110213511	G	C	0.1978	5.81611e-05	-0.0303587	0.00755163	0.295587	rs27123	28	CTD-2026D23.1	30471	intergenic	1.205	7	5	15	0	1	1
rs458578	5	110515975	C	T	0.3221	NA	NA	NA	0.193631	rs1438673	28	AC010468.1	11948	intergenic	1.205	NA	14	15	0	1	1
rs7088799	10	65016174	T	G	0.4344	2.19271e-07	-0.0305653	0.00589812	0.996111	rs7896518	52	JMJD1C	0	intronic	1.205	5	2	5	1	1	1
rs16925662	11	34518122	C	T	0.1123	0.00802361	-0.0232471	0.00876893	0.110254	rs7118388	56	ELF5	0	intronic	1.205	5	5	15	1	1	1
rs201744264	13	99894406	C	CT	0.1004	NA	NA	NA	0.161006	rs2096382	64	UBAC2	0	intronic	1.205	NA	5	5	1	1	1
rs6498177	16	11328249	T	C	0.2425	2.51774e-06	-0.0343706	0.0073025	0.05265	rs11864680	69	HNRNPCP4	8260	intergenic	1.205	4	2	15	0	1	1
rs6503855	17	45864860	T	G	0.2863	0.00692227	0.018251	0.00675823	0.305994	rs62074058	73	OSBPL7	19877	intergenic	1.205	7	5	14	0	1	1
rs73165159	22	42346042	C	T	0.04274	0.0304319	-0.0418892	0.0193535	0.110037	rs9611573	80	LINC00634	2126	intergenic	1.205	4	2	15	1	1	1
rs1542755	3	46272440	G	T	0.07952	NA	NA	NA	0.0529706	rs9851306	17	CCR3	0	intronic	1.204	NA	5	15	1	1	1
rs77908683	4	107165240	C	T	0.06461	3.3782e-07	-0.067962	0.0133232	0.153312	rs112819759	23	TBCK	0	intronic	1.204	6	4	5	1	0	1
rs6899452	6	26307651	T	C	0.3658	9.36732e-06	-0.0282318	0.00637102	0.120896	rs3752416	34	HIST1H3PS1	14452	intergenic	1.204	5	5	5	0	1	1
rs80253741	6	35291457	C	G	0.02684	NA	NA	NA	0.168682	rs113670165	35	DEF6	1908	intergenic	1.204	7	4	15	1	1	1
rs2501716	6	90892399	C	G	0.4115	3.63461e-09	0.035975	0.00609744	0.387612	rs77844882	36	BACH2	0	intronic	1.204	6	4	15	1	1	0
rs7020277	9	6376880	G	T	0.4423	NA	NA	NA	0.18272	rs12376324	47	UHRF2	36270	intergenic	1.204	7	9	15	0	1	1
rs11256015	10	9043313	T	C	0.06859	1.09388e-14	0.0773967	0.0100153	0.903818	rs12260678	51	RP11-428L9.2	27881	intergenic	1.204	6	14	15	0	0	1
rs10742318	11	34443365	C	T	0.2416	0.0261212	0.0147637	0.00663714	0.264761	rs7118388	56	CIR1P3	9061	intergenic	1.204	6	5	15	0	1	1
rs10876949	12	57287252	A	G	0.2843	NA	NA	NA	0.167766	rs3001425	60	RP11-74M13.4	19199	intergenic	1.204	7	5	15	0	1	1
rs202616	22	41822221	C	G	0.2167	6.4781e-08	0.0406574	0.00752208	0.890364	rs9611573	80	CTA-223H9.9	4716	intergenic	1.204	5	4	5	1	1	1
rs1494490	1	203074630	G	C	0.337	1.66448e-07	0.0348016	0.00664994	0.914978	rs3766568	9	ADORA1	0	intronic	1.203	6	5	14	1	1	1
rs533857	3	193527389	T	C	0.2763	0.00017515	-0.024638	0.00656593	0.201024	rs1146045	20	RP11-528A4.2	32959	intergenic	1.203	5	5	15	0	0	1
rs12719116	5	109631267	G	T	0.1143	0.015695	-0.0216365	0.00895576	0.389742	rs27123	28	TMEM232	0	intergenic	1.203	5	5	15	1	1	1
rs7903565	10	8498252	C	T	0.2247	0.028993	0.0149541	0.00684843	0.353845	rs10795632	51	RP11-543F8.2	0	ncRNA_intronic	1.203	6	5	15	0	0	1
rs12253707	10	9122547	G	T	0.2087	NA	NA	NA	0.0960096	rs12413578	51	RP11-428L9.2	107115	intergenic	1.203	7	5	15	0	0	1
rs34083141	12	57789147	C	CGTG	0.4155	NA	NA	NA	0.0898778	rs3001425	60	R3HDM2	0	intronic	1.203	NA	4	5	1	1	1
rs12927543	16	27325023	A	G	0.08847	NA	NA	NA	0.0867029	rs2040789	70	IL4R	0	UTR5	1.203	2b	1	1	1	1	1
rs13050422	21	36717190	G	A	0.1412	0.0160976	-0.019712	0.00819049	0.109993	rs2205049	78	RUNX1	0	intronic	1.203	7	5	15	1	0	1
rs144569746	2	111908567	C	T	0.1163	1.58234e-16	-0.083287	0.0100952	0.97131	rs72837826	12	BCL2L11	0	intronic	1.202	7	4	5	1	1	1
rs6602324	10	8580278	T	A	0.2634	NA	NA	NA	0.121634	rs34839516	51	KRT8P37	23208	intergenic	1.202	7	9	15	0	1	1
rs2122692	12	57510511	C	G	0.4712	0.000156864	-0.0226011	0.00597922	0.583672	rs3001425	60	STAT6	0	intronic	1.202	7	5	15	1	1	1
rs7190969	16	27329118	A	G	0.08847	NA	NA	NA	0.0867029	rs2040789	70	IL4R	0	intronic	1.202	5	2	5	1	1	1
rs6504606	17	47405349	G	A	0.2326	NA	NA	NA	0.155199	rs12940887	73	ZNF652	0	intronic	1.202	4	5	5	1	1	1
rs7251319	19	46263735	G	A	0.2038	0.0105572	0.0202059	0.00790212	0.0625953	rs1132645	76	AC074212.3	0	intronic	1.202	6	5	14	1	1	1
rs4803854	19	46277288	C	A	0.4672	0.000863783	-0.0201646	0.0060527	0.0985135	rs1132645	76	DMPK	0	intronic	1.202	5	4	5	1	1	1
rs4851582	2	103051558	T	C	0.2505	2.87339e-36	-0.0808156	0.00642634	0.593346	rs13019081	11	IL18RAP:AC007278.2	0:0	ncRNA_exonic	1.201	3a	5	15	1	1	1
rs112997866	3	101268113	C	CTATA	0.3837	NA	NA	NA	0.422434	rs13321258	18	TRMT10C	12592	intergenic	1.201	NA	7	15	0	1	1
rs34650042	6	135992206	CA	C	0.3449	NA	NA	NA	0.365521	rs11154806	38	LINC00271	0	ncRNA_intronic	1.201	NA	5	15	0	1	1
rs34977520	9	136154626	CA	C	0.09543	NA	NA	NA	0.279998	rs28627930	50	ABO	4008	intergenic	1.201	NA	2	14	0	1	1
rs80299905	12	123804752	C	T	0.04076	0.000857028	0.063445	0.0190315	0.166606	rs12824685	61	SBNO1	0	intronic	1.201	5	4	4	1	1	1
rs11638476	15	67485101	G	A	0.4264	1.53547e-05	-0.0281029	0.00649998	0.201136	rs7178824	68	SMAD3	0	UTR3	1.201	3a	4	4	1	1	1
rs7406234	17	47350664	T	C	0.4563	5.34144e-13	0.0430661	0.00596788	0.627009	rs12940887	73	RP1-62O9.3	14639	intergenic	1.201	6	14	15	0	1	0
rs56127793	22	41816225	C	CA	0.2177	NA	NA	NA	0.884827	rs9611573	80	CTA-223H9.9	10712	intergenic	1.201	NA	5	5	0	1	1
rs10908397	1	35959791	G	T	0.0507	0.000302153	0.044355	0.012275	0.399714	rs1188633	3	KIAA0319L	0	intronic	1.2	5	4	5	1	1	1
rs73023331	1	154508210	G	A	0.2286	0.0186205	0.0168665	0.00716795	0.137367	rs4453032	5	TDRD10	0	intronic	1.2	5	5	15	1	1	1
rs10922448	1	198518958	A	C	0.04274	0.0456237	0.0239316	0.0119726	0.0864238	rs76181804	8	ATP6V1G3	8882	intergenic	1.2	5	5	15	1	1	1
rs199823123	3	101591223	CAA	C	0.4563	NA	NA	NA	0.133606	rs13321258	18	NFKBIZ	11356	intergenic	1.2	NA	5	15	0	1	1
rs55839860	5	109755073	A	G	0.02286	0.0473102	0.039252	0.0197891	0.0976536	rs27123	28	TMEM232	0	downstream	1.2	6	5	15	1	1	1
rs77140443	5	110626436	A	G	0.01193	5.28301e-05	0.128002	0.0316621	0.279559	rs17623337	28	CAMK4:CTC-499J9.1	0:0	ncRNA_intronic	1.2	7	4	15	1	1	1
rs8032868	15	67557673	T	C	0.4811	0.00716462	-0.0163488	0.00607967	0.276302	rs7178824	68	IQCH	0	intronic	1.2	5	5	15	1	1	1
22:41713004:A:G	22	41713004	G	A	0.03976	NA	NA	NA	0.118712	rs9611573	80	ZC3H7B	0	intronic	1.2	5	4	5	1	1	1
rs12613635	2	8520621	A	G	0.3072	0.00354252	-0.0182331	0.00625221	0.0565993	rs10174949	10	LINC00299	0	ncRNA_intronic	1.199	5	1	15	0	0	1
rs11400644	2	103212715	C	CT	0.3439	NA	NA	NA	0.0614678	rs17027246	11	SLC9A2	23450	intergenic	1.199	NA	5	15	0	1	1
rs62160427	2	112013373	C	A	0.4284	1.92237e-05	-0.0312583	0.00731407	0.16725	rs72837826	12	MIR4435-1HG	0	ncRNA_intronic	1.199	6	5	15	0	0	0
rs11891398	2	228723357	C	T	0.2326	1.67104e-08	-0.040004	0.00708913	0.988741	rs2135481	14	TDGF1P2	11441	intergenic	1.199	5	5	15	0	1	1
rs594819	6	106676602	G	T	0.4871	0.00255997	-0.0178296	0.00591135	0.26156	rs77791277	37	ATG5	0	intronic	1.199	7	4	15	1	1	1
rs4386870	7	22747751	C	T	0.1889	0.000712036	-0.0260978	0.00771006	0.0603191	rs1800797	41	AC073072.5	17262	intergenic	1.199	5	1	15	0	1	1
rs1556988	9	4049357	A	G	0.2197	NA	NA	NA	0.0578234	rs2380938	47	GLIS3	0	intronic	1.199	NA	5	15	1	0	1
rs7107377	11	10748612	C	G	0.2187	NA	NA	NA	0.0551928	rs4442541	55	Y_RNA	1060	intergenic	1.199	7	5	15	0	1	1
rs10579151	22	41709193	GCTCA	G	0.332	NA	NA	NA	0.613342	rs9611573	80	ZC3H7B	0	intronic	1.199	NA	5	5	1	1	1
rs4339140	3	46094762	G	A	0.1571	NA	NA	NA	0.115898	rs9851306	17	XCR1	25527	intergenic	1.198	7	5	15	0	1	1
rs140765708	4	107001986	TA	T	0.07157	NA	NA	NA	0.0812522	rs147632916	23	TBCK	0	intronic	1.198	NA	4	5	1	0	1
rs644940	6	90998322	A	G	0.3787	2.61852e-08	0.0341554	0.00613732	0.378835	rs77844882	36	BACH2	0	intronic	1.198	3a	2	7	1	1	1
6:106667411:G:T	6	106667411	T	G	0.4821	NA	NA	NA	0.270545	rs77791277	37	ATG5	0	intronic	1.198	6	5	15	1	1	1
rs7814681	8	103489487	T	G	0.3946	1.26315e-07	0.032583	0.00616622	0.9713	rs10110916	45	HSPE1P14	24775	intergenic	1.198	3a	14	15	0	1	1
rs62568155	9	6312633	T	C	0.1581	1.39108e-06	0.0408173	0.0084573	0.253101	rs380568	47	TPD52L3	15715	intergenic	1.198	7	13	15	0	1	1
rs7028269	9	136045567	G	A	0.2207	NA	NA	NA	0.0676097	rs8176691	50	GBGT1	6234	intergenic	1.198	7	5	14	1	1	1
rs385695	10	8074011	T	G	0.4801	NA	NA	NA	0.0703025	rs10905284	51	TAF3	15420	intergenic	1.198	6	9	13	0	1	1
rs10623117	10	8542118	T	TTTCC	0.498	NA	NA	NA	0.300993	rs10795632	51	KRT8P37	13531	intergenic	1.198	NA	5	15	0	0	1
rs72930511	11	76207709	G	A	0.3121	NA	NA	NA	0.245555	rs11236797	58	C11orf30	0	intronic	1.198	6	4	5	1	1	1
rs12315434	12	57780936	A	C	0.1859	0.000795075	-0.0247045	0.00736458	0.0674887	rs3001425	60	R3HDM2	0	intronic	1.198	5	4	5	1	1	1
rs7955133	12	133072767	C	T	0.2863	4.35052e-07	0.034051	0.00673884	0.278708	rs4883585	62	FBRSL1	0	intronic	1.198	5	2	7	1	1	0
rs6117261	20	6425158	G	A	0.4652	0.00592988	-0.0163477	0.00594109	0.352646	rs1407034	77	CASC20	2211	intergenic	1.198	7	14	15	0	0	1
rs113419595	1	152404275	G	A	0.3459	NA	NA	NA	0.0680596	rs12123821	4	RP1-91G5.3	0	ncRNA_intronic	1.197	6	9	15	0	1	1
rs11265621	1	154442960	G	A	0.4026	2.93352e-05	-0.0256285	0.00613332	0.346547	rs4453032	5	SHE	0	intronic	1.197	5	4	5	1	1	1
rs2759646	1	198768756	G	A	0.3827	0.00877916	0.0168601	0.00643384	0.0642581	rs76181804	8	MIR181A1HG	7865	intergenic	1.197	7	5	15	0	0	1
rs2302623	2	102817954	A	T	0.327	NA	NA	NA	0.0784453	rs13019081	11	IL1RL2	0	intronic	1.197	7	4	15	1	1	1
rs715706	4	106516028	C	T	0.2664	0.0102009	0.0181806	0.00707707	0.116504	rs147632916	23	ARHGEF38	0	intronic	1.197	4	2	15	1	1	1
rs849135	7	28196413	G	A	0.497	5.85209e-07	0.0306378	0.00613242	0.929125	rs864745	42	JAZF1	0	intronic	1.197	6	2	15	1	1	1
rs532861	9	136171344	C	T	0.4046	0.0317737	0.013401	0.00624102	0.0529106	rs28627930	50	Y_RNA	6608	intergenic	1.197	7	9	14	0	1	0
rs4755370	11	34415699	G	C	0.3837	NA	NA	NA	0.247694	rs7118388	56	RP1-53C18.3	10510	intergenic	1.197	6	5	15	0	1	1
rs373239677	3	46191026	A	G	0.09344	NA	NA	NA	0.0657257	rs9851306	17	FLT1P1	5856	intergenic	1.196	7	5	15	0	1	1
rs4469023	4	145300434	A	C	0.2843	0.000573072	0.0225205	0.00653896	0.246179	rs1828590	25	RP11-361D14.2	126617	intergenic	1.196	7	5	15	0	0	1
rs2961273	7	22626672	C	G	0.3748	NA	NA	NA	0.0559594	rs1800797	41	STEAP1B:AC002480.5	0:0	ncRNA_intronic	1.196	4	2	7	1	1	1
rs567174898	9	5173777	A	T	0.07356	NA	NA	NA	0.260276	rs7868130	47	INSL6	0	intronic	1.196	NA	9	15	1	0	1
rs3115875	9	131579182	C	T	0.2942	0.00180857	-0.0200353	0.00642159	0.139353	rs11539209	49	ENDOG	1570	intergenic	1.196	NA	5	5	1	1	1
rs28551042	9	136275384	G	A	0.0497	8.96017e-08	0.0665395	0.0124451	0.714398	rs28627930	50	REXO4	0	intronic	1.196	3a	4	4	1	1	1
rs11621189	14	93735192	C	T	0.3042	0.000119284	0.0240155	0.00624169	0.494981	rs12434251	66	BTBD7	0	intronic	1.196	7	5	5	1	1	1
rs9923856	16	11210415	T	C	0.3101	NA	NA	NA	0.475555	rs11864680	69	CLEC16A	0	intronic	1.196	5	4	5	1	1	1
rs142168704	22	41805389	G	GAA	0.3012	NA	NA	NA	0.54274	rs9611573	80	TEF	10058	intergenic	1.196	NA	5	5	0	1	1
rs2291887	1	1367193	G	T	0.1412	NA	NA	NA	0.0904319	rs12036216	1	RP4-758J18.10	0	ncRNA_exonic	1.195	NA	1	7	1	1	1
rs7365736	1	155089883	T	C	0.4702	NA	NA	NA	0.511903	rs914615	5	Y_RNA	3082	intergenic	1.195	7	5	14	0	1	1
rs3755268	2	103038527	G	C	0.2227	NA	NA	NA	0.171417	rs13019081	11	IL18RAP	0	intronic	1.195	4	1	15	1	1	1
rs1565330	4	145482547	C	T	0.4225	7.50551e-12	0.040997	0.00598699	1	rs1828590	25	KRT18P51	10842	intergenic	1.195	7	5	15	0	1	1
rs10062374	5	110499236	T	A	0.2624	0.0120104	0.0168443	0.00670595	0.0567124	rs1438673	28	AC010468.3	7385	intergenic	1.195	6	5	15	0	1	1
rs5870858	5	118822935	A	AT	0.33	NA	NA	NA	0.153813	rs1509142	29	HSD17B4	0	intronic	1.195	NA	4	5	1	1	1
rs368995532	6	35234613	C	CT	0.01889	NA	NA	NA	0.0715528	rs113670165	35	ZNF76	0	intronic	1.195	NA	5	5	1	1	1
rs36157705	8	128797938	A	G	0.4473	NA	NA	NA	0.335239	rs13277355	46	PVT1	8840	intergenic	1.195	6	5	15	0	0	1
rs34499061	9	4096009	CA	C	0.4553	NA	NA	NA	0.148711	rs2380938	47	GLIS3	0	intronic	1.195	NA	5	15	1	0	1
rs398600	9	6139349	T	C	0.1988	1.22593e-12	-0.0764356	0.0107619	0.826266	rs380568	47	RP11-575C20.1	56584	intergenic	1.195	7	5	15	0	0	1
rs588193	17	37440439	A	C	0.2535	7.717e-08	-0.0376768	0.00701143	0.573271	rs2271308	71	FBXL20	0	intronic	1.195	NA	4	5	1	1	1
rs244509	5	110513127	T	C	0.2565	NA	NA	NA	0.273779	rs1438673	28	AC010468.1	14796	intergenic	1.194	7	9	15	0	1	1
5:131964266:G:T	5	131964266	G	T	0.01292	NA	NA	NA	0.0527901	rs2299010	30	RAD50	0	intronic	1.194	6	4	5	1	0	1
rs6862195	5	176822512	G	T	0.331	0.00244469	-0.0192403	0.00634972	0.149344	rs12187932	32	SLC34A1	0	intronic	1.194	1f	5	14	1	1	1
rs147809697	7	28187359	GGT	G	0.1203	NA	NA	NA	0.136806	rs864745	42	JAZF1	0	intronic	1.194	NA	4	5	1	1	1
rs58159154	10	8971151	T	TTG	0.2952	NA	NA	NA	0.768562	rs827645	51	RP11-428L9.1	14591	intergenic	1.194	NA	5	15	0	0	1
rs4902578	14	68875129	G	A	0.2078	NA	NA	NA	0.130422	rs7148416	65	RAD51B	0	intronic	1.194	7	5	15	1	0	1
rs8016875	14	93904084	G	A	0.4016	3.767e-06	-0.0274347	0.00593332	0.835749	rs12434251	66	UNC79	0	intronic	1.194	5	5	15	1	1	1
rs66715000	3	101159633	C	T	0.4115	4.33632e-06	-0.0271881	0.00591743	0.143968	rs13321258	18	SENP7	0	intronic	1.193	5	5	15	1	1	1
rs10073038	5	110566521	A	T	0.4056	NA	NA	NA	0.334202	rs1438673	28	CAMK4	0	intronic	1.193	5	1	15	1	1	1
rs7850484	9	5147817	G	A	0.2932	4.92997e-06	-0.0289846	0.00634549	0.842366	rs7868130	47	INSL6	0	intergenic	1.193	7	4	15	1	1	1
rs12925631	16	11253834	C	T	0.05666	NA	NA	NA	0.182017	rs11864680	69	CLEC16A	0	intronic	1.193	5	5	5	1	1	1
rs11878455	19	9218863	G	A	0.3718	0.000191099	-0.0244695	0.00655931	0.0510427	rs7258329	74	OR7G2	4880	intergenic	1.193	6	9	15	1	1	1
rs5758365	22	41858657	A	G	0.2207	8.15879e-08	0.0403941	0.00753118	0.868931	rs9611573	80	PHF5A	0	intronic	1.193	7	4	4	1	1	1
rs11421181	22	42167614	CT	C	0.2127	NA	NA	NA	0.629817	rs9611573	80	MEI1	0	intronic	1.193	NA	5	15	1	1	1
rs7567184	2	111931072	C	G	0.4483	0.00426451	-0.0174442	0.00610385	0.173167	rs72837826	12	BCL2L11	5047	intergenic	1.192	4	5	15	1	1	1
rs34624546	3	101374226	T	G	0.328	5.45972e-11	-0.0404958	0.00617518	0.172425	rs13321258	18	ZBTB11	0	intronic	1.192	4	4	4	1	1	1
rs76437678	6	35012052	G	A	0.0169	NA	NA	NA	0.101922	rs113670165	35	ANKS1A	0	intronic	1.192	4	2	7	1	1	1
rs13291685	9	5905519	T	G	0.2097	0.0075988	-0.0198264	0.0074273	0.0714407	rs380568	47	KIAA2026:MLANA	0:0	intronic	1.192	6	4	5	1	1	1
rs559857910	17	45851161	CT	C	0.3449	NA	NA	NA	0.199905	rs62074058	73	TBX21	27675	intergenic	1.192	NA	5	14	0	1	0
rs11260539	1	1109903	C	T	0.05765	NA	NA	NA	0.103921	rs12036216	1	TTLL10-AS1:TTLL10	0:0	ncRNA_exonic	1.191	4	4	14	1	1	1
rs2287047	2	102774054	G	A	0.2883	NA	NA	NA	0.230624	rs17027246	11	IL1R1	0	intronic	1.191	NA	4	15	1	1	1
rs250302	5	118677340	C	G	0.2515	1.28582e-05	0.0319497	0.0073237	0.744555	rs1509142	29	TNFAIP8	0	intronic	1.191	4	1	5	1	1	1
rs12202212	6	136019147	C	T	0.2873	0.000672166	-0.0215914	0.00634913	0.404368	rs11154806	38	LINC00271	0	ncRNA_intronic	1.191	5	7	15	0	1	1
rs573065816	10	65051904	ATTTTTTTTTT	A	0.161	NA	NA	NA	0.174857	rs7896518	52	JMJD1C	0	intronic	1.191	NA	5	15	1	1	1
rs3771197	2	102815549	C	T	0.327	1.37601e-06	-0.0297884	0.00616935	0.0784453	rs13019081	11	IL1RL2	0	intronic	1.19	NA	5	15	1	1	1
rs3846085	3	101059816	G	A	0.4115	3.4815e-06	-0.0274831	0.00592289	0.143968	rs13321258	18	SENP7	0	intronic	1.19	6	4	5	1	1	1
rs2146600	10	9100204	T	C	0.3907	NA	NA	NA	0.114282	rs1149915	51	RP11-428L9.2	84772	intergenic	1.19	6	5	15	0	0	1
rs7971439	12	133273760	G	A	0.1859	0.00404449	-0.022318	0.00776367	0.0931451	rs4883585	62	PXMP2:RP13-672B3.2	0:0	intronic	1.19	6	4	5	1	1	1
rs6431936	2	8507427	G	A	0.4662	0.0215248	0.0135979	0.0059156	0.134242	rs10174949	10	LINC00299	0	ncRNA_intronic	1.189	7	5	15	0	0	1
4:38807831:G:GTT	4	38807831	G	GTT	0.2306	NA	NA	NA	0.698043	rs5743604	21	TLR1	0	intronic	1.189	NA	2	15	1	1	1
rs2361393	5	35800504	A	G	0.1829	0.0251501	-0.0176532	0.0078841	0.119321	rs10472984	27	SPEF2:CTD-2113L7.1	0:0	ncRNA_intronic	1.189	7	5	15	1	1	1
rs72518555	6	35369346	CCAGGTCCT	C	0.03976	NA	NA	NA	0.0794244	rs113670165	35	PPARD	0	intronic	1.189	NA	2	5	1	1	1
rs3036758	6	135899601	G	GTT	0.05467	NA	NA	NA	0.0601993	rs11154806	38	LINC00271	0	ncRNA_intronic	1.189	NA	5	15	0	0	1
rs11313487	7	22625912	AC	A	0.3131	NA	NA	NA	0.09444	rs1800797	41	STEAP1B:AC002480.5	0:0	ncRNA_intronic	1.189	NA	5	5	1	1	1
rs11255975	10	8958587	T	C	0.06859	1.43029e-23	0.0955329	0.00954729	1	rs11255975	51	RP11-428L9.1	2027	intergenic	1.189	7	14	15	0	0	1
rs2513511	11	76252631	A	G	0.1252	3.59499e-06	0.038853	0.0083852	0.0623937	rs11236797	58	C11orf30	0	intronic	1.189	7	4	5	1	1	1
rs11415166	14	93769270	G	GA	0.1054	NA	NA	NA	0.157987	rs12434251	66	BTBD7	0	intronic	1.189	NA	5	5	1	1	1
rs10152595	15	67475488	C	G	0.2455	1.79201e-12	0.0484501	0.00687257	0.910831	rs7178824	68	SMAD3	0	intronic	1.189	7	4	5	1	1	1
rs11376729	17	37450083	A	AT	0.2525	NA	NA	NA	0.541033	rs2271308	71	FBXL20	0	intronic	1.189	NA	4	5	1	1	1
rs34924300	3	46088336	G	T	0.1441	NA	NA	NA	0.131404	rs9851306	17	XCR1	19101	intergenic	1.188	7	5	15	0	1	1
rs115453201	4	75569352	T	A	0.2634	NA	NA	NA	0.0518531	rs62316273	22	AC142293.3	54687	intergenic	1.188	6	5	15	0	1	1
rs10019217	4	106588509	C	T	0.1392	NA	NA	NA	0.405888	rs147632916	23	ARHGEF38	0	intronic	1.188	7	4	15	1	1	0
rs4957602	5	110524325	A	T	0.0835	NA	NA	NA	0.0552701	rs1438673	28	AC010468.1	3598	intergenic	1.188	6	13	15	0	1	1
rs246107	5	131546668	A	G	0.335	NA	NA	NA	0.0715175	rs7713065	30	P4HA2	0	intronic	1.188	5	4	4	1	1	1
rs9399980	6	106757630	T	C	0.07157	0.0224874	-0.027019	0.0118399	0.368525	rs77791277	37	ATG5	0	intronic	1.188	6	2	5	1	0	1
rs56785115	10	8120881	T	C	0.02386	0.0479197	-0.035922	0.01816	0.0509962	rs10905284	51	GATA3	3719	intergenic	1.188	6	4	14	1	0	1
rs7192790	16	11167914	C	A	0.2008	NA	NA	NA	0.602001	rs11864680	69	CLEC16A	0	intronic	1.188	7	5	5	1	1	1
rs2899341	22	41325068	G	A	0.4821	0.0170006	0.0147593	0.00618399	0.0704441	rs9611573	80	XPNPEP3	0	UTR3	1.188	4	2	5	1	1	1
rs201446177	10	8510089	T	TA	0.05865	NA	NA	NA	0.0915087	rs10795632	51	RP11-543F8.3	4592	intergenic	1.187	NA	9	15	0	0	1
rs740006	11	61557868	T	C	0.09642	NA	NA	NA	0.0515772	rs102274	57	TMEM258	0	UTR3	1.187	NA	3	4	1	1	1
rs72944758	11	76173948	A	G	0.07256	2.28437e-05	0.0571	0.0134825	0.0513779	rs11236797	58	C11orf30	0	intronic	1.187	5	4	5	1	1	1
rs1823057	19	9199471	A	G	0.3052	4.47111e-05	-0.0255279	0.00625426	0.102532	rs7258329	74	OR1M1	4383	intergenic	1.187	NA	9	15	1	1	1
rs142442724	1	24900515	TCTC	T	0.07853	NA	NA	NA	0.0565419	rs74060469	2	NCMAP	0	intronic	1.186	NA	5	15	1	1	1
rs75588466	4	145410793	A	G	0.04573	0.0185123	0.045923	0.0194985	0.0609684	rs1828590	25	RP11-361D14.2	16258	intergenic	1.186	6	9	15	0	0	1
rs4760355	12	57725197	G	A	0.1938	0.00147702	-0.0225712	0.00709974	0.0737117	rs3001425	60	R3HDM2	0	intronic	1.186	NA	2	5	1	1	1
14:94119668:C:CATAT	14	94119668	C	CATAT	0.2893	NA	NA	NA	0.176794	rs12434251	66	UNC79	0	NA	1.186	NA	5	15	1	0	1
rs10852935	17	38031674	C	T	0.4722	NA	NA	NA	0.516276	rs8080734	71	ZPBP2	0	exonic	1.186	7	13	14	1	1	1
rs16967620	17	40422341	G	T	0.2803	NA	NA	NA	0.995113	rs9908318	72	STAT5B	0	intronic	1.186	4	1	5	1	1	1
rs10908469	1	155468732	A	C	0.2763	NA	NA	NA	0.228583	rs914615	5	ASH1L	0	intronic	1.185	6	4	5	1	1	1
rs9819396	3	46137314	A	G	0.3917	NA	NA	NA	0.99217	rs9851306	17	FLT1P1	46535	intergenic	1.185	5	2	15	0	1	1
rs2679506	3	187672023	T	C	0.3857	0.017276	-0.0144573	0.00607251	0.520005	rs491087	19	RP11-132N15.3	4539	intergenic	1.185	5	5	15	0	0	1
rs10061150	5	109735064	C	G	0.1123	0.0491692	-0.0176971	0.00899644	0.42399	rs27123	28	TMEM232	0	intergenic	1.185	7	7	15	1	1	1
rs4600139	10	96459772	G	T	0.335	0.035419	0.0132427	0.00629545	0.262681	rs11187838	53	CYP2C18:CYP2C19	0:0	intronic	1.185	7	5	15	1	1	1
rs10549131	11	34434074	CCT	C	0.3022	NA	NA	NA	0.179316	rs7118388	56	RP1-53C18.3	7577	intergenic	1.185	NA	5	9	0	1	1
rs201026026	12	123502840	C	CTTTTTTT	0.175	NA	NA	NA	0.125109	rs12824685	61	PITPNM2	0	intronic	1.185	NA	4	5	1	1	1
rs11384478	5	176708334	CT	C	0.2406	NA	NA	NA	0.12512	rs12187932	32	NSD1	0	intronic	1.184	NA	4	4	1	1	1
rs2892629	10	8944009	T	G	0.3728	0.00173425	0.0192995	0.00616139	0.262365	rs827645	51	RP11-428L9.1	0	ncRNA_intronic	1.184	6	9	15	0	0	1
10:9214369:G:GT	10	9214369	G	GT	0.3917	NA	NA	NA	0.0971662	rs1149915	51	LINC00709	103426	intergenic	1.184	NA	9	15	0	0	1
rs7521611	1	36426398	C	T	0.01193	8.67268e-05	0.056536	0.014404	0.0935407	rs1188633	3	AGO3	0	intronic	1.183	7	5	5	1	1	1
rs10908843	1	154494480	C	G	0.4046	1.33487e-05	-0.0265145	0.00608925	0.330388	rs4453032	5	TDRD10	0	intronic	1.183	5	5	15	1	1	1
rs2118906	2	111823662	A	G	0.1093	0.00128339	-0.0322372	0.0100126	0.181673	rs72837826	12	ACOXL	0	intronic	1.183	7	5	15	1	1	1
rs6747657	2	112003163	G	A	0.2952	NA	NA	NA	0.27848	rs72837826	12	MIR4435-1HG	0	ncRNA_intronic	1.183	7	5	15	0	0	0
rs35161976	3	46240695	TTG	T	0.09642	NA	NA	NA	0.0608201	rs9851306	17	CCR3	0	intronic	1.183	NA	5	15	1	1	1
rs60904070	3	101015542	AT	A	0.2286	NA	NA	NA	0.0566357	rs13321258	18	IMPG2	0	intronic	1.183	NA	5	15	1	0	1
rs7628516	3	101109702	C	T	0.4115	4.28272e-06	-0.0273384	0.00594679	0.143968	rs13321258	18	SENP7	0	intronic	1.183	6	5	15	1	1	1
rs200220861	4	145445300	GCT	G	0.4404	NA	NA	NA	0.547816	rs1828590	25	RP11-361D14.2	15146	intergenic	1.183	NA	9	15	0	1	1
rs2900052	5	110180320	C	A	0.1123	0.0153801	-0.0208658	0.00861048	0.210749	rs27123	28	CTD-2026D23.1	63662	intergenic	1.183	7	5	15	0	1	1
rs4912797	5	141441917	T	C	0.3748	0.0100924	-0.016498	0.00641285	0.148396	rs249681	31	AC005740.4	25226	intergenic	1.183	6	5	15	0	1	1
rs35225972	11	1110395	G	A	0.337	1.09845e-07	-0.0387092	0.00729037	0.961193	rs11602802	54	MUC2	5975	intergenic	1.183	5	5	15	1	1	1
rs4759036	12	57272614	C	T	0.3638	NA	NA	NA	0.233201	rs3001425	60	RP11-74M13.4	4561	intergenic	1.183	7	5	15	0	1	1
rs686112	17	47325717	T	C	0.4672	2.76011e-12	0.0419761	0.00600566	0.611912	rs12940887	73	RP1-62O9.3	0	ncRNA_intronic	1.183	7	5	15	0	1	0
rs1465324	2	102735612	G	A	0.1909	NA	NA	NA	0.253259	rs17027246	11	IL1R1	0	intronic	1.182	NA	5	15	1	1	1
rs142150035	5	132220094	C	T	0.0159	NA	NA	NA	0.0526647	rs2299010	30	AFF4	0	intronic	1.182	6	4	4	1	0	1
rs2794724	6	26070703	G	A	0.2048	3.23499e-05	-0.035167	0.00846121	0.4707	rs3752416	34	HIST1H1C	14003	intergenic	1.182	NA	5	15	0	1	1
6:138143460:G:T	6	138143460	G	T	0.01491	NA	NA	NA	0.0615547	rs569305282	39	RP11-356I2.4	1349	intergenic	1.182	NA	5	15	0	0	1
rs61117627	6	138243700	G	A	0.02485	1.55535e-05	0.0753245	0.0174334	0.641541	rs569305282	39	RP11-10J5.1	20515	intergenic	1.182	4	5	15	0	0	1
rs4609174	8	103440763	A	G	0.329	0.00783321	0.0164079	0.0061703	0.189482	rs10110916	45	RNU6ATAC8P	7212	intergenic	1.182	7	5	15	0	1	1
rs7895007	10	8822207	C	A	0.2555	0.000538244	-0.028456	0.00822198	0.232889	rs11255938	51	RP11-575N15.1	55955	intergenic	1.182	7	14	15	0	0	1
rs7115206	11	34447940	C	T	0.09046	0.0448131	0.0188134	0.00937667	0.110618	rs7118388	56	CIR1P3	4486	intergenic	1.182	7	2	15	0	1	1
rs148896191	17	45826407	GA	G	0.1958	NA	NA	NA	0.309266	rs62074058	73	TBX21	2921	intergenic	1.182	NA	4	14	1	1	1
rs6670535	1	167267370	C	A	0.2893	0.000107365	-0.0311523	0.0080428	0.0834244	rs2995091	7	POU2F1	0	intronic	1.181	6	2	15	1	1	1
rs73146532	4	38839123	G	T	0.03479	0.0482234	0.0242085	0.012255	0.0730093	rs5743604	21	TLR1:TLR6	0:0	intronic	1.181	7	4	15	1	1	1
rs6859580	5	109622313	A	G	0.1044	0.00764922	-0.0258513	0.0096924	0.127053	rs27123	28	TMEM232	2620	intergenic	1.181	7	5	15	1	1	1
rs12110124	5	110416590	T	C	0.3171	NA	NA	NA	0.478538	rs1438673	28	CTC-551A13.2	0	ncRNA_intronic	1.181	6	5	14	1	1	1
rs11960269	5	110634273	G	T	0.3171	NA	NA	NA	0.0916381	rs1438673	28	CAMK4:CTC-499J9.1	0:0	ncRNA_intronic	1.181	7	4	15	1	1	1
rs139537655	6	25789199	A	ATAGG	0.1312	NA	NA	NA	0.052315	rs3752416	34	SLC17A1	0	intronic	1.181	NA	5	15	1	1	1
rs12708110	8	81171813	G	A	0.4672	9.83834e-06	0.0275868	0.00624037	0.394297	rs4739738	44	RP11-941H19.1	5949	intergenic	1.181	7	5	15	0	1	1
rs72701680	9	5207294	A	T	0.3231	NA	NA	NA	0.617988	rs7868130	47	RP11-140C18.2	13735	intergenic	1.181	5	14	15	0	1	1
rs12343040	9	6140320	T	C	0.2455	1.38745e-07	-0.0653037	0.0123989	0.670855	rs380568	47	RP11-575C20.1	55613	intergenic	1.181	6	5	15	0	0	1
rs76971408	2	204635376	A	G	0.02783	0.0351907	0.0311416	0.014786	0.623089	rs3181097	13	NPM1P33	1977	intergenic	1.18	6	5	15	0	0	1
rs11710371	3	193576974	T	A	0.3797	NA	NA	NA	0.308125	rs1146045	20	RP11-528A4.2	15160	intergenic	1.18	5	5	15	0	0	1
rs4380544	4	123031494	G	C	0.2386	5.49485e-07	0.037274	0.00744263	0.180111	rs62324212	24	RN7SL335P	22527	intergenic	1.18	5	1	15	0	1	1
rs4290852	4	145336472	C	T	0.3181	1.37043e-08	0.0359608	0.00633442	0.41344	rs1828590	25	RP11-361D14.2	90579	intergenic	1.18	7	14	15	0	0	1
rs2416250	5	110204568	C	T	0.2227	1.014e-05	-0.0318287	0.00721058	0.42844	rs27123	28	CTD-2026D23.1	39414	intergenic	1.18	7	9	15	0	1	1
rs2913712	5	110664450	T	C	0.494	0.000710404	0.0226704	0.00669626	0.0636734	rs1438673	28	CAMK4	0	intronic	1.18	7	5	15	1	1	1
rs4740141	8	81129726	T	C	0.3598	NA	NA	NA	0.125577	rs4739738	44	TPD52	0	intergenic	1.18	6	5	15	1	1	1
rs61516395	17	45350047	T	C	0.2097	0.0296506	-0.031905	0.0146708	0.0508573	rs62074058	73	ITGB3:ITGB3	0:0	intronic	1.18	6	5	15	1	1	1
rs5995388	22	37554699	A	G	0.3121	2.59833e-07	-0.03409	0.00661881	0.805038	rs9607418	79	IL2RB	0	intronic	1.18	4	5	15	1	1	1
rs488676	1	35753755	G	T	0.04871	4.7421e-06	0.051535	0.0112623	0.38474	rs1188633	3	ZMYM4	0	intronic	1.179	NA	1	5	1	1	1
rs62317671	4	106684022	G	A	0.172	0.00250739	-0.0259854	0.00859747	0.358282	rs34712979	23	INTS12:GSTCD:RP11-45L9.1	0:0:0	ncRNA_intronic	1.179	5	5	15	1	1	1
rs801463	5	139972093	T	A	0.2306	3.00038e-06	0.039511	0.00845916	0.797769	rs35346561	31	APBB3	0	intergenic	1.179	6	5	15	1	1	1
rs6477029	9	6027931	T	C	0.3519	9.82723e-05	-0.0249499	0.00640592	0.117308	rs380568	47	RANBP6	12312	intergenic	1.179	7	5	15	0	1	1
10:96858689:A:G	10	96858689	G	A	0.4354	NA	NA	NA	0.08558	rs11187838	53	CYP2C8	29434	NA	1.179	6	14	15	0	1	1
rs11057207	12	123730891	T	G	0.2823	2.81198e-05	-0.0284929	0.00680317	0.699618	rs12824685	61	C12orf65	0	intronic	1.179	7	4	5	1	1	1
rs10131244	14	93853569	G	A	0.4115	1.13784e-05	-0.0262226	0.00597439	0.874478	rs12434251	66	UNC79	0	intronic	1.179	7	5	15	1	1	1
rs56315211	17	37453828	G	A	0.08648	NA	NA	NA	0.153292	rs2271308	71	FBXL20	0	intronic	1.179	5	4	4	1	1	1
rs538402861	1	155607888	C	CT	0.4433	NA	NA	NA	0.0874975	rs914615	5	MSTO1:MSTO2P:RP11-29H23.5	0:0:0	ncRNA_intronic	1.178	NA	5	15	1	1	1
rs750111	2	8496062	G	A	0.3499	1.13796e-05	0.0288273	0.00656786	0.411638	rs10174949	10	LINC00299	0	ncRNA_intronic	1.178	7	5	15	0	0	1
rs549417448	8	81153948	AAAAC	A	0.02485	NA	NA	NA	0.0575212	rs4739738	44	MIR5708	239	downstream	1.178	NA	5	15	0	0	1
rs149228059	8	103506261	A	AT	0.1819	NA	NA	NA	0.162695	rs10110916	45	RPS12P15	9719	intergenic	1.178	NA	5	15	0	0	1
rs62574567	9	136128421	C	G	0.2207	8.55593e-09	-0.0396166	0.00688132	0.347806	rs630014	50	ABO:RP11-430N14.4	0:0	ncRNA_exonic	1.178	3a	1	14	0	1	1
rs12263725	10	8540621	C	T	0.4205	NA	NA	NA	0.28601	rs10795632	51	KRT8P37	15028	intergenic	1.178	7	9	15	0	0	1
rs113347485	17	37457659	T	C	0.08648	NA	NA	NA	0.153292	rs2271308	71	FBXL20	0	intronic	1.178	7	4	5	1	1	1
rs9611556	22	41727031	G	A	0.2584	NA	NA	NA	0.879258	rs9611573	80	ZC3H7B	0	intronic	1.178	7	4	5	1	1	1
rs9513572	13	99815542	A	T	0.1133	8.2677e-11	0.0592019	0.00911409	0.138041	rs2096382	64	RPS6P23	10304	intergenic	1.177	7	5	15	0	1	1
rs11264162	1	35960397	G	A	0.02386	0.0188192	0.032352	0.0137721	0.206445	rs1188633	3	KIAA0319L	0	intronic	1.176	7	4	5	1	1	1
rs35996935	2	103312285	A	T	0.08946	NA	NA	NA	0.0625095	rs17027246	11	SLC9A2	0	intronic	1.176	6	4	15	1	1	1
rs6444747	3	193529824	C	G	0.2972	0.0100647	-0.0166011	0.00645054	0.200272	rs1146045	20	RP11-528A4.2	30524	intergenic	1.176	7	2	15	0	0	1
rs55777188	4	145406899	A	G	0.3062	0.00247221	0.0192684	0.00636608	0.108583	rs1828590	25	RP11-361D14.2	20152	intergenic	1.176	6	9	15	0	1	1
rs35802724	5	140302804	CGTTTGAGCCCAGAA	C	0.333	NA	NA	NA	0.0740707	rs35346561	31	PCDHA1:PCDHA2:PCDHA3:PCDHA4:PCDHA5:PCDHA6:PCDHA7:PCDHA8:PCDHA9:PCDHA10:PCDHA11:PCDHA12:PCDHA13	0:0:0:0:0:0:0:0:0:0:0:0:0	intronic	1.176	NA	5	14	1	1	1
rs5880258	6	135848175	TAAA	T	0.3598	NA	NA	NA	1	rs11154806	38	LINC00271	0	ncRNA_intronic	1.176	NA	5	15	0	1	1
rs57302825	17	38096867	AT	A	0.4006	NA	NA	NA	0.214754	rs8080734	71	LRRC3C	859	upstream	1.176	NA	5	15	1	1	1
rs71330606	21	36723336	G	A	0.1421	0.0159451	-0.0197806	0.00820715	0.110835	rs2205049	78	RUNX1	0	intronic	1.176	5	5	15	1	0	1
rs274738	1	36512167	G	A	0.01093	0.00170112	0.046203	0.0147238	0.0872181	rs1188633	3	AGO3	0	intronic	1.175	6	4	4	1	1	1
rs9308853	2	102752917	G	A	0.2972	NA	NA	NA	0.216447	rs17027246	11	IL1R1	0	intronic	1.175	7	5	15	1	1	1
rs5851281	3	101463494	G	GA	0.335	NA	NA	NA	0.174352	rs13321258	18	CEP97	0	intronic	1.175	NA	4	5	1	1	1
rs1379298	5	110435726	T	C	0.4602	NA	NA	NA	0.857388	rs1438673	28	WDR36	0	intronic	1.175	NA	4	5	1	1	1
rs252215	5	141450837	A	G	0.07952	0.0203795	-0.0295321	0.0127333	0.0997018	rs249681	31	AC005740.4	34146	intergenic	1.175	6	5	15	0	1	1
rs34048763	9	131564263	G	A	0.2962	6.88442e-06	0.036771	0.00817636	0.124609	rs11539209	49	TBC1D13	0	intronic	1.175	7	4	4	1	1	1
rs4918159	10	95982217	A	G	0.3002	0.0147205	-0.0160816	0.00659303	0.247515	rs11187838	53	PLCE1	0	intronic	1.175	7	4	15	1	1	1
rs560869099	10	96475573	C	CT	0.1441	NA	NA	NA	0.0969917	rs11187838	53	CYP2C18:CYP2C19	0:0	intronic	1.175	NA	5	15	1	1	1
rs144022657	12	123996232	GGT	G	0.2028	NA	NA	NA	0.0932463	rs12824685	61	RILPL1	0	intronic	1.175	NA	4	4	1	1	1
rs10437915	12	133304174	G	A	0.4602	NA	NA	NA	0.0789206	rs4883585	62	ANKLE2	0	intronic	1.175	3a	3	4	1	1	1
rs4899238	14	68795239	G	C	0.3082	2.70593e-10	0.0406163	0.00643197	0.250709	rs7148416	65	RAD51B	0	intronic	1.175	2b	2	15	1	0	1
rs6575325	14	93829189	A	G	0.2744	9.97224e-05	-0.0249313	0.00640699	0.411788	rs12434251	66	UNC79	0	intronic	1.175	6	9	15	1	1	1
rs61358451	16	11403694	TA	T	0.3221	NA	NA	NA	0.07164	rs11864680	69	RMI2	0	intronic	1.175	NA	2	15	1	1	0
rs10159236	1	154431405	C	A	0.173	0.0323941	0.0169533	0.0079239	0.122126	rs4453032	5	IL6R	0	intronic	1.174	7	4	5	1	1	1
rs66492541	2	242735987	G	A	0.3787	NA	NA	NA	0.0986578	rs62192043	15	GAL3ST2	0	intronic	1.174	5	2	15	1	1	1
rs57103918	5	109613999	G	A	0.02485	0.0432536	-0.032183	0.0159223	0.0671984	rs27123	28	TMEM232	10934	intergenic	1.174	7	9	15	0	1	1
rs200326501	5	110576004	TAA	T	0.3022	NA	NA	NA	0.200825	rs1438673	28	CAMK4	0	intronic	1.174	NA	5	15	1	1	1
rs1438699	5	141442133	A	G	0.2535	2.14264e-05	-0.0303783	0.00714871	0.338596	rs249681	31	AC005740.4	25442	intergenic	1.174	5	5	15	0	1	1
rs916788	7	20572420	A	G	0.4215	NA	NA	NA	0.32219	rs11978564	40	EEF1A1P27	49274	intergenic	1.174	7	7	15	0	1	1
rs35678292	8	103327462	G	GA	0.2525	NA	NA	NA	0.141083	rs10110916	45	UBR5	0	intronic	1.174	NA	4	5	1	1	1
rs72779095	10	8851907	A	G	0.1521	0.000432567	-0.029444	0.00836626	0.094992	rs11255938	51	RP11-575N15.1	85655	intergenic	1.174	6	5	15	0	0	1
rs10882416	10	96045054	C	T	0.3101	0.000292544	-0.0235284	0.0064963	0.527914	rs11187838	53	PLCE1:PLCE1-AS1	0:0	ncRNA_intronic	1.174	7	4	15	1	1	1
rs7111408	11	1140666	C	T	0.1968	0.000119005	-0.0291439	0.00757345	0.547874	rs11602802	54	MUC5AC	10913	intergenic	1.174	NA	5	15	0	1	1
rs11172003	12	57247812	C	T	0.2028	NA	NA	NA	0.140756	rs3024971	60	RP11-74M13.4	0	ncRNA_intronic	1.174	4	9	15	0	1	1
12:123517024:A:AAAAC	12	123517024	A	AAAAC	0.3002	NA	NA	NA	0.561157	rs12824685	61	PITPNM2	0	intronic	1.174	NA	4	5	1	1	1
rs12230031	12	133044561	G	A	0.2495	0.00094317	0.02306	0.00697319	0.0636761	rs4883585	62	MUC8	4772	intergenic	1.174	5	5	14	1	1	0
rs7146850	14	68787881	A	C	0.4225	6.76267e-14	0.0452904	0.00604485	0.632054	rs7148416	65	RAD51B	0	intronic	1.174	7	5	15	1	1	1
rs7500869	16	11009587	C	A	0.2068	1.64321e-05	0.0331593	0.00769614	0.0740661	rs11864680	69	CIITA	0	intronic	1.174	5	4	15	1	1	1
rs34586440	2	102645546	TA	T	0.2783	NA	NA	NA	0.0697553	rs13019081	11	IL1R2	539	downstream	1.173	NA	4	15	1	1	1
rs6812520	4	145315659	A	G	0.2843	0.00103954	0.0216886	0.00661318	0.246179	rs1828590	25	RP11-361D14.2	111392	intergenic	1.173	6	14	15	0	0	1
rs62343142	4	145920084	A	G	0.3897	0.00268145	0.0190343	0.00634038	0.0699893	rs1828590	25	ANAPC10	0	intronic	1.173	6	5	15	1	1	0
rs11739135	5	131733397	G	C	0.3738	NA	NA	NA	0.197805	rs7713065	30	SLC22A5	2090	intergenic	1.173	1b	2	5	1	1	1
rs7849887	9	136042782	G	A	0.3181	0.000259104	0.0244293	0.0066873	0.0764114	rs630014	50	GBGT1	3449	intergenic	1.173	5	5	14	1	0	1
rs62026376	16	11228712	C	T	0.2505	NA	NA	NA	0.959688	rs11864680	69	CLEC16A	0	intronic	1.173	2b	4	5	1	1	1
rs58882737	17	47413672	G	A	0.2376	0.000231534	0.0344949	0.00936887	0.198011	rs12940887	73	ZNF652	0	intronic	1.173	6	5	5	1	1	1
rs142542338	1	198692241	CAT	C	0.3698	NA	NA	NA	0.0646024	rs76181804	8	PTPRC	0	intronic	1.172	NA	4	15	1	0	1
rs71641373	4	38577660	T	TA	0.2336	NA	NA	NA	0.0765873	rs5743604	21	RP11-213G21.2	5367	intergenic	1.172	NA	5	15	0	0	1
rs11722421	4	123271668	G	C	0.3469	NA	NA	NA	0.17568	rs62324212	24	KIAA1109	0	intronic	1.172	6	4	4	1	1	1
rs6456703	6	25826119	C	T	0.2455	0.0302306	-0.0150141	0.00692834	0.0983733	rs3752416	34	SLC17A1	0	intronic	1.172	6	5	15	1	1	1
rs10091074	8	81174272	T	C	0.3767	0.00117666	0.0194434	0.00599276	0.302637	rs4739738	44	RP11-941H19.1	3490	intergenic	1.172	7	5	15	0	1	1
rs75953226	8	103332024	T	C	0.4523	0.000280005	0.025826	0.00710847	0.381719	rs10110916	45	UBR5	0	intronic	1.172	6	5	5	1	1	1
rs343474	9	6073843	G	A	0.496	NA	NA	NA	0.2381	rs380568	47	RP11-218I7.2	7128	intergenic	1.172	3a	5	15	0	1	1
rs1576463	9	6094755	C	T	0.2008	0.00162005	-0.0255657	0.00811024	0.0593791	rs12376324	47	RP11-218I7.2	28040	intergenic	1.172	6	5	15	0	1	1
rs10735870	12	57281906	G	A	0.2853	NA	NA	NA	0.166689	rs3001425	60	RP11-74M13.4	13853	intergenic	1.172	7	5	15	0	1	1
rs17828548	14	68867812	C	T	0.09742	0.0387377	-0.0230269	0.0111405	0.159375	rs7148416	65	RAD51B	0	intronic	1.172	5	2	5	1	0	1
rs2014738	5	140158240	C	T	0.4563	0.0135243	-0.0213149	0.00863072	0.210934	rs35346561	31	PCDHA1	7635	intergenic	1.171	NA	9	9	1	1	1
rs145645018	15	67485911	C	G	0.01093	NA	NA	NA	0.0696652	rs7178824	68	SMAD3	0	UTR3	1.171	5	3	4	1	0	1
rs10564577	1	152442159	T	TAACA	0.341	NA	NA	NA	0.0703627	rs12123821	4	RP1-91G5.3	24226	intergenic	1.17	NA	9	15	0	1	1
rs7717027	5	132058479	T	C	0.2883	1.29741e-05	0.0288851	0.0066242	0.489728	rs2299010	30	KIF3A	0	intronic	1.17	7	4	5	1	1	1
rs5744454	5	140013567	T	G	0.2535	0.00148196	0.021311	0.00670538	0.697427	rs35346561	31	CD14	280	upstream	1.17	NA	1	5	1	1	1
rs28419092	12	123812629	G	C	0.336	2.90578e-05	-0.0269163	0.00643819	0.577801	rs12824685	61	SBNO1	0	intronic	1.17	5	4	4	1	1	1
rs5758179	22	41406919	G	A	0.3091	0.0130262	0.0165779	0.00667642	0.090911	rs9611573	80	Y_RNA	34581	intergenic	1.17	5	5	15	0	1	0
rs10190555	2	102994056	G	A	0.2197	NA	NA	NA	0.177425	rs13019081	11	IL18R1	0	intronic	1.169	7	4	15	1	1	1
rs144580248	3	101605453	T	C	0.05666	0.0113381	0.0392153	0.0154873	0.118628	rs13321258	18	NFKBIZ	25586	intergenic	1.169	7	5	15	0	1	1
rs564949602	5	131742718	CAAAAAAA	C	0.2167	NA	NA	NA	0.087798	rs7713065	30	C5orf56	3609	intergenic	1.169	NA	5	15	1	1	1
rs9825106	3	101257799	T	C	0.3837	6.44659e-09	-0.03584	0.00617426	0.413172	rs13321258	18	FAM172BP	15067	intergenic	1.168	6	5	15	0	1	1
rs2416249	5	110180193	A	G	0.2247	4.70524e-06	-0.0322649	0.00704856	0.438797	rs27123	28	CTD-2026D23.1	63789	intergenic	1.168	5	5	15	0	1	1
rs4304115	5	110403346	C	G	0.1412	2.01235e-10	0.0549343	0.00863693	0.191779	rs1438673	28	TSLP	2413	intergenic	1.168	5	5	14	1	1	1
rs17513118	6	106671612	C	A	0.02982	0.000437579	-0.066469	0.018903	0.165146	rs77791277	37	ATG5	0	intronic	1.168	5	4	15	1	0	1
rs340889	9	6100476	C	G	0.3459	NA	NA	NA	0.394185	rs380568	47	RP11-218I7.2	33761	intergenic	1.168	6	5	15	0	1	1
rs7074125	10	96089393	A	G	0.3052	0.000570568	-0.0226755	0.0065817	0.518225	rs11187838	53	PLCE1:NOC3L	0:0	UTR3	1.168	7	4	5	1	1	1
rs67563331	10	96630250	CA	C	0.3101	NA	NA	NA	0.0853299	rs11187838	53	CYP2C58P	0	ncRNA_intronic	1.168	NA	5	15	0	0	0
rs2877455	14	68760986	C	G	0.4245	1.9953e-14	0.0464281	0.00606829	0.641492	rs7148416	65	RAD51B	0	intronic	1.168	7	5	5	1	1	1
rs2227315	17	38169714	G	A	0.3787	9.22694e-26	-0.064041	0.00610276	0.265434	rs8080734	71	RP11-387H17.6	0	ncRNA_intronic	1.168	5	5	15	1	1	1
rs11387442	22	41510828	GA	G	0.3807	NA	NA	NA	0.155587	rs9611573	80	EP300	0	intronic	1.168	NA	4	5	1	1	1
rs4848406	2	111933758	G	A	0.4493	0.00757233	-0.0162311	0.00607777	0.172536	rs72837826	12	BCL2L11	7733	intergenic	1.167	5	5	15	1	1	1
rs12517169	5	141487530	A	G	0.172	0.00157469	0.0249107	0.00788175	0.359054	rs249681	31	NDFIP1	539	upstream	1.167	4	2	15	1	1	1
rs36133592	8	81192399	TTGTG	T	0.4404	NA	NA	NA	0.257871	rs4739738	44	RP11-941H19.3	0	ncRNA_intronic	1.167	NA	1	15	0	0	1
rs201694187	10	9198636	T	TTTTTG	0.2545	NA	NA	NA	0.0848617	rs11256002	51	LINC00709	119159	intergenic	1.167	NA	9	15	0	0	1
rs529349261	11	61662605	G	GA	0.2207	NA	NA	NA	0.113057	rs102274	57	RAB3IL1	2167	intergenic	1.167	NA	4	5	1	1	1
rs10908846	1	154501364	C	A	0.1759	0.0137816	-0.0195252	0.00792771	0.109422	rs4453032	5	TDRD10	0	intronic	1.166	6	5	15	1	1	1
rs6876020	5	110468347	C	T	0.1103	0.00466415	0.0272	0.00961349	0.170875	rs1438673	28	WDR36	2146	intergenic	1.166	7	5	15	1	1	1
rs4711098	6	25734339	C	T	0.2922	0.0181126	-0.0152085	0.00643526	0.0880547	rs3752416	34	HIST1H2APS1	1283	intergenic	1.166	6	13	14	1	1	1
rs2264938	10	96571543	A	G	0.335	0.0499258	0.0152156	0.00776069	0.260702	rs11187838	53	CYP2C19	0	intronic	1.166	NA	5	15	1	1	0
rs2513515	11	76219950	G	C	0.4384	NA	NA	NA	0.369536	rs11236797	58	C11orf30	0	intronic	1.166	7	4	5	1	1	1
rs7398058	12	57728608	G	A	0.4155	NA	NA	NA	0.0898778	rs3001425	60	R3HDM2	0	intronic	1.166	7	5	5	1	1	1
rs11376979	13	99785908	A	AT	0.3419	NA	NA	NA	0.336059	rs2096382	64	RPS6P23	39938	intergenic	1.166	NA	5	15	0	1	1
rs2062841	14	93751018	C	T	0.4881	NA	NA	NA	0.120516	rs12434251	66	BTBD7	0	intronic	1.166	6	4	5	1	1	1
rs4781039	16	11270419	C	A	0.3996	0.0146292	0.0155522	0.00637012	0.132636	rs11864680	69	CLEC16A	0	intronic	1.166	7	4	5	1	1	1
rs72823009	17	40454281	T	C	0.07555	0.000403431	0.0356818	0.0100858	0.152839	rs9908318	72	STAT5A	0	intronic	1.166	5	4	4	1	1	1
rs4822062	22	42274287	G	A	0.1044	0.0021697	-0.0294517	0.00960602	0.22543	rs9611573	80	SREBF2	0	intronic	1.166	6	4	4	1	1	1
rs13149808	4	145411966	T	C	0.3052	0.000882283	0.0213732	0.00642687	0.107087	rs1828590	25	RP11-361D14.2	15085	intergenic	1.165	7	9	15	0	0	1
rs1370966	5	110539349	G	A	0.04274	4.85617e-09	0.071602	0.0122354	0.261867	rs17132762	28	AC010468.1	10608	intergenic	1.165	6	5	15	0	1	1
rs541140319	12	123536456	CT	C	0.3767	NA	NA	NA	0.382467	rs12824685	61	PITPNM2	0	intronic	1.165	NA	5	5	1	1	1
rs34021353	4	123558818	C	T	0.2386	0.000225327	0.0279081	0.00756565	0.187243	rs62324212	24	IL21-AS1	0	ncRNA_intronic	1.164	6	5	15	0	1	1
rs3852206	5	131415436	G	A	0.3678	NA	NA	NA	0.175094	rs7713065	30	snoZ6	322	upstream	1.164	5	5	15	1	1	1
5:141441910:A:T	5	141441910	A	T	0.4205	NA	NA	NA	0.0927412	rs249681	31	AC005740.4	25219	NA	1.164	6	5	15	0	1	1
rs6907573	6	35282463	C	G	0.1421	7.64856e-07	0.04046	0.00818345	0.904035	rs113670165	35	DEF6	0	intronic	1.164	6	4	5	1	1	1
rs13268830	8	81168068	C	T	0.3648	0.00058506	0.0215003	0.00625291	0.335298	rs4739738	44	RP11-941H19.1	9694	intergenic	1.164	7	5	15	0	1	1
rs1663671	10	9017478	T	G	0.4404	1.14457e-13	-0.0440002	0.00592751	0.587047	rs11256002	51	RP11-428L9.2	2046	intergenic	1.164	NA	5	15	0	1	1
rs11057209	12	123733621	A	G	0.2823	4.69234e-06	-0.0321129	0.00701447	0.699618	rs12824685	61	C12orf65	0	UTR5	1.164	5	4	5	1	1	1
rs3044605	22	41401882	ACT	A	0.4483	NA	NA	NA	0.0886967	rs9611573	80	RBX1	32568	intergenic	1.164	NA	5	15	0	1	0
rs6600275	1	25186069	T	C	0.3698	0.0214462	0.0146391	0.00636472	0.0575168	rs74060469	2	CLIC4	15253	intergenic	1.163	5	5	15	0	1	1
rs36089588	3	46284131	G	GA	0.4384	NA	NA	NA	0.10611	rs9851306	17	CCR3	0	intronic	1.163	NA	2	15	1	1	1
rs73889247	3	187667664	C	T	0.0328	0.000892842	-0.0489383	0.0147303	0.0601919	rs491087	19	RP11-44H4.1	3654	intergenic	1.163	7	5	15	0	1	1
rs59384377	9	5005034	A	T	0.2773	1.38823e-06	-0.0354715	0.00734904	0.943134	rs7868130	47	JAK2	0	intronic	1.163	7	4	15	1	1	1
rs2072114	11	61605215	A	G	0.1501	1.85696e-05	0.03407	0.00795762	0.309325	rs102274	57	FADS2	0	intronic	1.163	1f	1	5	1	1	1
rs4759037	12	57272672	T	C	0.2853	NA	NA	NA	0.166689	rs3001425	60	RP11-74M13.4	4619	intergenic	1.163	6	5	15	0	1	1
rs6117358	20	6592145	G	A	0.3936	0.00434992	-0.0178246	0.00625073	0.514299	rs1407034	77	CASC20	83038	intergenic	1.163	6	14	15	0	1	0
rs10008032	4	38745482	C	T	0.4563	NA	NA	NA	0.274018	rs5743604	21	RNA5SP158	14929	intergenic	1.162	5	2	15	0	1	1
rs4957934	5	110551113	C	T	0.2555	NA	NA	NA	0.276581	rs1438673	28	CAMK4	8237	intergenic	1.162	7	5	15	1	1	1
rs10905365	10	8459064	A	G	0.4066	0.000143747	-0.0233189	0.00613392	0.05201	rs10795632	51	RP11-543F8.2	0	ncRNA_intronic	1.162	5	5	15	0	1	0
rs4511390	13	99986028	G	A	0.2783	6.93676e-13	-0.0449504	0.00625991	0.577018	rs2096382	64	UBAC2	0	intronic	1.162	7	4	5	1	1	1
rs3024530	16	27350687	A	G	0.4394	NA	NA	NA	0.596771	rs2040789	70	IL4R	0	intronic	1.162	6	4	4	1	1	1
rs369631709	22	41525180	A	AT	0.327	NA	NA	NA	0.050777	rs9611573	80	EP300	0	intronic	1.162	NA	4	4	1	1	1
rs12040100	1	155611847	G	T	0.2744	NA	NA	NA	0.220663	rs914615	5	MSTO1:MSTO2P:RP11-29H23.5	0:0:0	ncRNA_intronic	1.161	7	4	9	1	1	1
rs13387400	2	102750020	G	A	0.1769	NA	NA	NA	0.289409	rs17027246	11	IL1R1	0	intronic	1.161	7	5	15	1	1	1
rs13097556	3	46061997	T	C	0.1243	NA	NA	NA	0.103951	rs9851306	17	XCR1	0	UTR3	1.161	5	5	15	1	1	1
rs56278211	5	132139307	C	A	0.2803	NA	NA	NA	0.0857959	rs2299010	30	SEPT8	0	intronic	1.161	7	5	14	1	1	1
rs4733795	8	128843312	G	A	0.4473	NA	NA	NA	0.128891	rs13277355	46	PVT1	0	ncRNA_intronic	1.161	6	4	5	0	0	0
rs143380666	16	11257344	T	TTTTG	0.3708	NA	NA	NA	0.196948	rs11864680	69	CLEC16A	0	intronic	1.161	NA	4	5	1	1	1
rs12973507	19	8975380	G	T	0.3728	0.00579521	0.0170511	0.00617984	0.271075	rs73005873	74	MUC16	0	intronic	1.161	7	4	15	1	1	1
rs12749505	1	152404073	G	A	0.3469	NA	NA	NA	0.0677334	rs12123821	4	RP1-91G5.3	0	ncRNA_intronic	1.16	7	9	15	0	1	1
rs6760053	2	111932997	C	G	0.4483	0.00172754	-0.01883	0.00600932	0.173167	rs72837826	12	BCL2L11	6972	intergenic	1.16	6	5	15	1	1	1
rs2553449	4	106698892	C	T	0.4254	NA	NA	NA	0.132712	rs34712979	23	INTS12:GSTCD:RP11-45L9.1	0:0:0	ncRNA_intronic	1.16	6	5	15	1	1	1
rs13104615	4	123188449	C	G	0.2416	NA	NA	NA	0.207352	rs62324212	24	KIAA1109	0	intronic	1.16	5	1	5	1	1	1
rs34100070	4	145650967	CA	C	0.4334	NA	NA	NA	0.132852	rs1828590	25	HHIP	0	intronic	1.16	NA	4	15	1	1	0
rs71006770	6	135932931	A	ACT	0.3718	NA	NA	NA	0.605547	rs11154806	38	LINC00271	0	ncRNA_intronic	1.16	NA	14	15	0	1	1
rs372595083	9	136335058	T	C	0.04573	1.41668e-07	0.100601	0.0191145	0.855698	rs28627930	50	CACFD1	0	UTR3	1.16	2b	4	5	1	1	1
rs35605123	10	65275900	G	GA	0.2048	NA	NA	NA	0.214767	rs7896518	52	REEP3	5222	intergenic	1.16	NA	2	5	1	1	1
17:37375005:G:GA	17	37375005	G	GA	0.08847	NA	NA	NA	0.0968753	rs2271308	71	STAC2	0	intronic	1.16	NA	5	13	1	1	0
rs10576737	3	100868098	TTA	T	0.161	NA	NA	NA	0.0557808	rs13321258	18	ACTR3P3	13839	intergenic	1.159	NA	5	15	0	1	1
rs34963630	3	101504817	C	T	0.331	9.93838e-12	-0.0421641	0.00619387	0.163509	rs13321258	18	NXPE3	0	intronic	1.159	5	1	4	1	1	1
rs78247641	5	35983283	CA	C	0.1461	NA	NA	NA	0.0679503	rs10472984	27	UGT3A1	0	intronic	1.159	NA	5	15	1	1	1
rs2154218	6	25776290	T	C	0.2922	0.0262817	-0.0142363	0.00640691	0.0824326	rs3752416	34	SLC17A4	0	intronic	1.159	5	4	15	1	1	1
rs10758780	9	6402450	C	G	0.4404	NA	NA	NA	0.163442	rs12376324	47	UHRF2	10700	intergenic	1.159	7	14	15	0	1	1
rs2619584	10	65411071	T	G	0.4821	0.00565168	-0.0166798	0.00602739	0.0656424	rs7896518	52	RP11-111N20.4	6762	intergenic	1.159	NA	14	15	0	1	1
rs141032511	11	1148806	TTCAC	T	0.2157	NA	NA	NA	0.116678	rs11602802	54	MUC5AC	2773	intergenic	1.159	NA	5	15	1	0	1
rs2174239	14	93885496	T	C	0.1342	0.000368697	-0.0313156	0.00879273	0.150073	rs12434251	66	UNC79	0	intronic	1.159	NA	1	15	1	1	1
rs56729171	17	38143479	TC	T	0.3668	NA	NA	NA	0.288986	rs8080734	71	PSMD3	0	intronic	1.159	NA	4	4	1	1	1
rs1807669	22	42122926	C	T	0.2177	1.20862e-05	0.0318453	0.00727722	0.65958	rs9611573	80	MEI1	0	intronic	1.159	7	14	15	1	1	1
rs7638912	3	101236059	G	C	0.4085	4.88344e-06	-0.0272355	0.00595998	0.142108	rs13321258	18	FAM172BP	1651	intergenic	1.158	7	5	14	1	1	1
rs7664239	4	38786304	T	C	0.2783	NA	NA	NA	0.946484	rs5743604	21	TLR10	1692	intergenic	1.158	7	5	15	1	1	1
rs144996384	6	35244568	G	GTTTT	0.164	NA	NA	NA	0.909727	rs113670165	35	ZNF76	0	intronic	1.158	NA	5	5	1	1	1
rs141791136	10	8604835	T	C	0.1571	NA	NA	NA	0.0879862	rs34839516	51	KRT8P37	47765	intergenic	1.158	6	9	15	0	0	1
rs140376414	10	96712542	T	TATAG	0.2227	NA	NA	NA	0.261296	rs11187838	53	CYP2C9	0	intronic	1.158	NA	4	15	1	1	1
rs9517629	13	99828914	C	A	0.341	4.88444e-05	-0.0256609	0.00631872	0.335582	rs2096382	64	RPS6P23	2169	intergenic	1.158	4	1	7	0	1	1
rs2208397	14	68753287	T	G	0.341	2.00963e-13	0.0501527	0.00682521	0.88305	rs7148416	65	RAD51B	0	intronic	1.158	NA	5	15	1	1	1
rs2002052	17	40458957	C	T	0.1889	0.000403695	0.0265862	0.0075152	0.576745	rs9908318	72	STAT5A	0	intronic	1.158	6	4	4	1	1	1
rs528645816	19	8983545	TA	T	0.1004	NA	NA	NA	0.0539571	rs73005873	74	MUC16	0	intronic	1.158	NA	4	15	1	0	1
rs61087608	1	198959606	AAG	A	0.1889	NA	NA	NA	0.0831342	rs76181804	8	RP11-16L9.2	5076	intergenic	1.157	NA	4	15	0	0	1
rs11712888	3	101529776	C	G	0.333	4.53924e-10	-0.0394122	0.00632187	0.157832	rs13321258	18	NXPE3	0	intronic	1.157	7	5	5	1	1	1
rs5871748	5	140035710	TC	T	0.1859	NA	NA	NA	0.0506348	rs35346561	31	IK	0	intronic	1.157	NA	4	4	1	1	1
rs1179086	6	25791745	A	T	0.3062	0.029855	-0.0135673	0.00624641	0.0825205	rs3752416	34	SLC17A1	0	intronic	1.157	6	5	15	1	1	1
rs35401211	6	35048018	G	GC	0.4841	NA	NA	NA	0.0539099	rs113670165	35	ANKS1A	0	intronic	1.157	NA	4	4	1	1	1
rs57834782	7	20502828	T	A	0.2316	NA	NA	NA	0.919422	rs11978564	40	ITGB8	47450	intergenic	1.157	7	14	15	0	1	1
rs113626350	9	6490491	G	A	0.04374	5.92966e-07	-0.0811063	0.0162424	0.108538	rs12376324	47	UHRF2	0	intronic	1.157	7	4	5	1	1	1
rs3739892	9	136238919	C	G	0.08151	NA	NA	NA	0.0609992	rs630014	50	SURF4	0	intronic	1.157	3a	2	6	1	1	1
rs61907710	11	128157865	C	T	0.1928	NA	NA	NA	0.676132	rs10893834	59	RP11-702B10.1	46530	intergenic	1.157	7	5	15	0	1	1
rs200080227	17	37648265	C	CT	0.4155	NA	NA	NA	0.180313	rs2271308	71	CDK12	0	intronic	1.157	NA	4	4	1	1	1
rs6117359	20	6592422	C	T	0.3936	0.0106951	-0.0182004	0.0071304	0.514299	rs1407034	77	CASC20	83315	intergenic	1.157	6	7	15	0	0	0
rs35916760	1	1145441	A	G	0.08449	1.55256e-05	-0.0457751	0.0105934	0.766677	rs12036216	1	TNFRSF4	1264	intergenic	1.156	NA	3	5	1	1	1
rs6690634	1	35736368	G	A	0.02783	0.000374925	0.043866	0.0123318	0.235263	rs1188633	3	ZMYM4	0	intronic	1.156	3a	1	5	1	1	1
rs78190673	1	198552086	A	G	0.07654	0.0157354	0.030275	0.0125363	0.346115	rs76181804	8	RP11-553K8.2	14767	intergenic	1.156	5	5	15	0	0	1
rs74230261	1	198704565	C	T	0.1143	0.00134321	0.0274139	0.00854925	0.385698	rs76181804	8	PTPRC	0	intronic	1.156	7	4	15	1	0	1
rs11097153	4	75633618	C	T	0.3966	0.0003369	-0.022483	0.00627117	0.140527	rs62316273	22	BTC	36350	intergenic	1.156	7	14	15	0	1	1
rs34024143	9	136287582	C	T	0.1262	NA	NA	NA	0.23826	rs28627930	50	ADAMTS13	0	exonic	1.156	5	2	14	1	1	1
rs546574288	10	8106274	C	CTT	0.17	NA	NA	NA	0.23029	rs10905284	51	GATA3	0	intronic	1.156	NA	2	13	1	1	0
rs144169662	11	10628883	G	A	0.02684	0.0375254	-0.041141	0.0197793	0.0507999	rs4442541	55	LYVE1:MRVI1	0:0	intronic	1.156	5	2	7	1	1	1
rs3832743	11	76100512	GC	G	0.2515	NA	NA	NA	0.0510559	rs141420268	58	RP11-111M22.2	0	intronic	1.156	NA	5	15	1	1	1
rs569323712	12	133247848	CAA	C	0.3877	NA	NA	NA	0.0531783	rs4883585	62	POLE	0	intronic	1.156	NA	4	5	1	1	1
rs9671942	14	93879752	T	A	0.4145	1.82028e-05	-0.0312488	0.00729113	0.878734	rs12434251	66	UNC79	0	intronic	1.156	7	14	15	1	1	1
rs11655198	17	38026169	T	C	0.492	NA	NA	NA	0.411019	rs8080734	71	ZPBP2	0	intronic	1.156	6	5	14	1	1	1
rs9611546	22	41698542	C	G	0.325	2.2219e-05	-0.0276064	0.00650889	0.618391	rs9611573	80	ZC3H7B	0	intronic	1.156	3a	1	1	1	1	1
rs2413647	22	41907148	G	A	0.2147	1.46495e-07	-0.0401476	0.00763711	0.840391	rs9611573	80	ACO2	0	intronic	1.156	6	4	4	1	1	1
rs12065129	1	1125220	C	T	0.08449	NA	NA	NA	0.542443	rs12036216	1	TTLL10	0	intronic	1.155	7	5	15	1	1	1
rs12630101	3	46006158	A	G	0.3976	NA	NA	NA	0.408823	rs9851306	17	FYCO1	0	intronic	1.155	5	4	4	1	1	1
rs7036761	9	5198781	G	T	0.2644	NA	NA	NA	0.598307	rs7868130	47	RP11-140C18.2	5222	intergenic	1.155	7	9	15	0	1	1
rs11187901	10	96115008	G	A	0.3002	0.000163814	-0.0251383	0.00666951	0.499301	rs11187838	53	NOC3L	0	intronic	1.155	7	4	5	1	1	1
rs4038530	12	123208256	TACA	T	0.336	NA	NA	NA	0.0593171	rs12824685	61	HCAR1	0	intronic	1.155	NA	5	15	1	1	1
rs6749204	2	204662268	G	A	0.04672	4.24557e-05	0.0440992	0.0107725	0.31607	rs3181097	13	RNU6-474P	15401	intergenic	1.154	5	5	15	0	1	1
rs2682383	3	101110145	T	A	0.3797	3.66647e-07	0.0321444	0.00632079	0.404247	rs13321258	18	SENP7	0	intronic	1.154	6	5	15	1	1	1
rs149175322	5	132249920	A	AAAAT	0.1759	NA	NA	NA	0.0501349	rs2299010	30	AFF4	0	intronic	1.154	NA	4	5	1	1	1
rs199747	6	25909497	A	G	0.2485	6.67659e-05	-0.0277833	0.00696755	0.540535	rs3752416	34	SLC17A2	3484	intergenic	1.154	7	7	15	1	1	1
rs2925778	8	103281821	T	G	0.2634	0.00824145	0.0182059	0.00689092	0.151741	rs10110916	45	UBR5	0	intronic	1.154	6	4	4	1	1	1
rs340929	9	6086714	C	T	0.3469	7.26646e-10	-0.0389926	0.00632979	0.395408	rs380568	47	RP11-218I7.2	19999	intergenic	1.154	NA	5	15	0	1	1
rs138175147	10	8535152	CGT	C	0.04672	NA	NA	NA	0.0606598	rs10795632	51	RP11-543F8.3	20236	intergenic	1.154	NA	9	15	0	1	1
rs7910827	10	64912097	C	T	0.04573	0.0222411	-0.036355	0.0159018	0.0712965	rs7896518	52	NRBF2	0	intronic	1.154	6	4	4	1	1	1
rs8049882	16	11119486	T	G	0.4125	1.86293e-10	0.037777	0.00592837	0.401881	rs11864680	69	CLEC16A	0	intronic	1.154	5	4	4	1	1	1
rs4657656	1	167306444	C	G	0.2644	5.75142e-05	-0.028342	0.00704537	0.0953067	rs2995091	7	POU2F1	0	intronic	1.153	6	4	5	1	1	1
rs11373619	3	46279745	TA	T	0.3181	NA	NA	NA	0.0857197	rs9851306	17	CCR3	0	intronic	1.153	NA	5	15	1	1	1
rs11736834	4	106708764	C	T	0.06362	9.75242e-09	0.076131	0.0132749	1	rs147632916	23	INTS12:GSTCD:RP11-45L9.1	0:0:0	ncRNA_intronic	1.153	7	5	15	1	1	1
rs10071933	5	110500960	A	T	0.2584	0.0186854	0.0158044	0.00672028	0.0593573	rs1438673	28	AC010468.3	9109	intergenic	1.153	4	5	15	0	1	1
10:9214369:G:GTT	10	9214369	G	GTT	0.1899	NA	NA	NA	0.0971662	rs1149915	51	LINC00709	103426	NA	1.153	NA	9	15	0	0	1
rs79796766	17	47497360	G	A	0.3141	4.27155e-05	-0.0276336	0.00675262	0.079265	rs12940887	73	RP11-81K2.1	0	intronic	1.153	6	5	15	1	1	1
rs11704286	22	41596107	T	G	0.328	NA	NA	NA	0.0514201	rs9611573	80	RP1-85F18.5	2646	intergenic	1.153	NA	5	14	1	1	1
rs11130076	3	45853072	C	T	0.4861	NA	NA	NA	0.126042	rs9851306	17	LZTFL1	11735	intergenic	1.152	7	4	15	0	1	1
rs113767110	4	106599814	C	T	0.06362	4.20316e-09	0.077052	0.013113	1	rs147632916	23	ARHGEF38	0	UTR3	1.152	6	5	15	1	1	0
rs11730365	4	106782447	G	A	0.0666	9.86947e-09	0.072532	0.0126518	0.952066	rs147632916	23	INTS12	0	intronic	1.152	5	5	15	1	1	1
rs80299368	5	109657455	G	A	0.02187	NA	NA	NA	0.0862726	rs27123	28	TMEM232	0	intergenic	1.152	6	5	15	1	0	1
rs2522057	5	131801947	C	G	0.3817	NA	NA	NA	0.222368	rs7713065	30	C5orf56	0	intronic	1.152	1f	1	7	1	1	1
rs30531	5	132108026	G	A	0.1441	NA	NA	NA	0.516077	rs2299010	30	SEPT8	0	intronic	1.152	NA	2	7	1	1	1
rs4749785	10	8603844	C	T	0.2694	NA	NA	NA	0.964429	rs34839516	51	KRT8P37	46774	intergenic	1.152	7	9	15	0	0	1
rs4616630	3	187752649	A	T	0.2058	0.0441435	-0.0160038	0.00795131	0.102978	rs491087	19	RP11-132N15.1	30870	intergenic	1.151	5	5	15	0	0	1
rs17036189	4	106687959	A	T	0.06362	8.85508e-07	0.0652738	0.0132791	1	rs147632916	23	INTS12:GSTCD:RP11-45L9.1	0:0:0	ncRNA_intronic	1.151	7	5	15	1	1	1
rs13360927	5	110035756	A	G	0.07952	0.0480261	-0.0206045	0.0104214	0.286421	rs27123	28	TMEM232	0	intronic	1.151	6	14	15	1	1	1
rs12343065	9	5083533	C	T	0.2724	8.08648e-08	-0.0350358	0.00653021	0.947618	rs7868130	47	JAK2:AL161450.1	0:0	intronic	1.151	6	4	5	1	1	1
rs2402305	14	94010765	A	G	0.2306	0.000249557	0.0247095	0.00674623	0.294814	rs12434251	66	UNC79	0	intronic	1.151	3a	5	15	1	1	1
rs3083949	15	68219651	G	GTCTC	0.4543	NA	NA	NA	0.0506059	rs7178824	68	RP11-282M16.1	47077	intergenic	1.151	NA	5	15	0	1	1
rs552220969	17	47401761	A	AT	0.09145	NA	NA	NA	0.0514581	rs12940887	73	ZNF652	0	intronic	1.151	NA	5	5	1	0	1
rs2130499	4	145388834	G	T	0.3867	6.61491e-08	0.0333083	0.00616669	0.58799	rs1828590	25	RP11-361D14.2	38217	intergenic	1.15	6	9	15	0	1	1
rs112537099	5	131591725	C	G	0.4185	NA	NA	NA	0.198505	rs7713065	30	P4HA2	0	intronic	1.15	5	5	14	1	1	1
rs56096838	8	103350484	C	T	0.1153	0.00519861	0.0253581	0.00907441	0.0819614	rs10110916	45	UBR5	0	intronic	1.15	5	4	4	1	1	1
rs10733794	10	65355538	A	G	0.3141	0.00523262	-0.0186225	0.00666911	0.35205	rs7896518	52	REEP3	0	intronic	1.15	7	4	5	1	1	1
rs36043549	12	123707552	T	TA	0.2286	NA	NA	NA	0.870462	rs12824685	61	MPHOSPH9	0	intronic	1.15	NA	4	5	1	1	1
rs548021669	17	37406927	C	CTTT	0.2465	NA	NA	NA	0.564837	rs2271308	71	RP11-690G19.4	0	ncRNA_exonic	1.15	NA	5	5	1	1	1
rs139554	22	42188922	T	TAA	0.328	NA	NA	NA	0.088555	rs9611573	80	MEI1	0	intronic	1.15	NA	4	15	1	1	1
rs77994686	1	1170982	C	A	0.1004	1.48195e-06	-0.044482	0.0092408	0.886612	rs12036216	1	B3GALT6	560	downstream	1.149	4	4	5	1	1	1
rs3771154	2	103039360	T	C	0.4702	NA	NA	NA	0.185488	rs17027246	11	IL18RAP	0	intronic	1.149	NA	1	15	1	1	1
rs7641151	3	46147006	G	A	0.2018	2.81962e-06	-0.033177	0.00708374	0.275305	rs9851306	17	FLT1P1	36843	intergenic	1.149	4	5	15	0	1	1
rs11933386	4	106812681	C	A	0.2475	0.00391327	0.0212761	0.00737455	0.212673	rs147632916	23	INTS12	0	intronic	1.149	6	5	14	1	1	1
rs13129662	4	145454374	C	T	0.4205	2.69385e-12	0.041873	0.00598799	0.991966	rs1828590	25	RP11-361D14.2	24220	intergenic	1.149	7	14	15	0	1	1
rs13359426	5	110529229	A	T	0.0666	2.71966e-05	0.0455643	0.0108596	0.28926	rs17623337	28	AC010468.1	488	upstream	1.149	7	14	15	0	1	1
rs372836214	5	141538485	A	ATGTATGT	0.1004	NA	NA	NA	0.0809543	rs249681	31	NDFIP1	4479	intergenic	1.149	NA	4	5	1	1	1
rs563030232	6	35492149	A	AGAGC	0.01789	NA	NA	NA	0.0572478	rs113670165	35	TULP1	11433	intergenic	1.149	NA	5	15	0	1	1
rs9969433	8	81173486	T	G	0.3767	0.00140491	0.0224305	0.00702349	0.302637	rs4739738	44	RP11-941H19.1	4276	intergenic	1.149	6	5	15	0	1	1
rs4945072	11	76046108	C	T	0.4036	0.00128191	0.0194294	0.00603397	0.0663861	rs11236797	58	PRKRIR	14891	intergenic	1.149	4	5	9	0	1	1
rs574384	1	36087661	C	A	0.1143	1.6968e-06	-0.042489	0.00887676	0.772701	rs1188633	3	PSMB2	0	intronic	1.148	NA	4	5	1	1	1
rs6751949	2	103125138	A	G	0.2018	NA	NA	NA	0.0821435	rs13019081	11	SLC9A4	0	intronic	1.148	6	5	15	1	1	1
rs34301719	3	101417993	C	T	0.3231	NA	NA	NA	0.168987	rs13321258	18	RPL24	12366	intergenic	1.148	7	5	15	0	1	0
rs2679533	3	187656666	C	G	0.3827	NA	NA	NA	0.511927	rs491087	19	RP11-44H4.1	0	ncRNA_intronic	1.148	5	2	15	0	0	1
rs7692044	4	145305432	A	G	0.2783	NA	NA	NA	0.236744	rs1828590	25	RP11-361D14.2	121619	intergenic	1.148	7	9	15	0	1	1
rs1468217	5	132034454	G	C	0.2883	NA	NA	NA	0.489728	rs2299010	30	AC004237.1:KIF3A	0:0	ncRNA_intronic	1.148	6	4	5	1	1	1
rs12225760	11	1090101	C	T	0.09642	0.00909089	0.0279934	0.0107311	0.133042	rs11602802	54	MUC2	0	intronic	1.148	7	4	15	1	1	0
3:100874697:A:ATG	3	100874697	A	ATG	0.1342	NA	NA	NA	0.0854661	rs13321258	18	ACTR3P3	7240	intergenic	1.147	NA	5	15	0	1	1
rs59690131	5	140107679	G	A	0.4284	0.00896836	0.0153863	0.00588778	0.209414	rs35346561	31	VTRNA1-3	1847	intergenic	1.147	5	13	15	0	1	1
rs6924794	6	25735874	A	G	0.2922	0.0183582	-0.0151752	0.00643476	0.0880547	rs3752416	34	HIST1H2APS1	2818	intergenic	1.147	6	7	15	1	1	1
rs1165155	6	25795577	A	T	0.3062	0.0257	-0.0140877	0.00631532	0.0825205	rs3752416	34	SLC17A1	0	intronic	1.147	6	5	15	1	1	1
rs11600289	11	1134507	C	A	0.332	1.08756e-08	-0.0372271	0.00651225	1	rs11602802	54	MUC5AC	17072	intergenic	1.147	6	5	15	0	1	0
rs10870471	12	133150309	C	G	0.2853	1.52609e-05	0.029799	0.00689012	0.205156	rs4883585	62	FBRSL1	0	intronic	1.147	4	4	4	1	1	0
rs59744851	14	69203474	AG	A	0.2038	NA	NA	NA	0.204511	rs79509103	65	RNU6-921P	728	upstream	1.147	NA	2	7	1	0	1
rs34755684	15	67510777	GAAAC	G	0.4235	NA	NA	NA	0.19444	rs7178824	68	AAGAB	0	intronic	1.147	NA	4	5	1	1	1
rs572915818	15	68169774	C	CAAAAAAA	0.329	NA	NA	NA	0.116283	rs7178824	68	RP11-34F13.3	3569	intergenic	1.147	NA	5	15	0	1	1
rs143031547	1	198840934	G	T	0.2336	0.0414363	0.0147234	0.0072204	0.233048	rs76181804	8	MIR181A1HG	0	ncRNA_intronic	1.146	7	4	15	0	0	1
rs1551566	5	110561455	C	A	0.2634	NA	NA	NA	0.255395	rs1438673	28	CAMK4	0	intronic	1.146	NA	1	14	1	1	1
rs112745547	5	140158815	C	CCT	0.4612	NA	NA	NA	0.173085	rs35346561	31	PCDHA1	7060	intergenic	1.146	NA	9	9	1	1	1
rs343475	9	6073013	C	G	0.1889	8.22256e-24	-0.079687	0.00792045	0.944585	rs380568	47	RP11-218I7.2	6298	intergenic	1.146	4	2	15	0	1	1
rs12781422	10	96053789	G	A	0.2087	0.0168234	-0.0184558	0.00772033	0.30845	rs11187838	53	PLCE1	0	intronic	1.146	6	4	15	1	1	1
rs3217115	16	11140873	GT	G	0.1799	NA	NA	NA	0.483459	rs11864680	69	CLEC16A	0	intronic	1.146	NA	4	5	1	1	1
rs2041734	2	103251249	G	C	0.4742	1.87412e-06	0.0290048	0.00608508	0.0792224	rs17027246	11	SLC9A2	0	intronic	1.145	4	2	15	1	1	1
rs147501862	10	8528748	T	TTCCCC	0.2296	NA	NA	NA	0.166036	rs10795632	51	RP11-543F8.3	13832	intergenic	1.145	NA	5	15	0	0	1
rs200936324	1	167427926	C	CTTTTTTTTT	0.04175	NA	NA	NA	0.0631697	rs2995091	7	CD247:RP11-104L21.3	0:0	ncRNA_intronic	1.144	NA	5	14	1	0	1
2:228729273:A:C	2	228729273	C	A	0.0835	NA	NA	NA	0.0540512	rs2135481	14	TDGF1P2	5525	intergenic	1.144	3a	1	15	1	1	1
rs10633953	10	8587234	C	CTCTT	0.33	NA	NA	NA	0.154761	rs34839516	51	KRT8P37	30164	intergenic	1.144	NA	5	15	0	0	1
rs56381254	12	123690849	CA	C	0.3111	NA	NA	NA	0.549525	rs12824685	61	MPHOSPH9	0	intronic	1.144	NA	4	4	1	1	1
rs34991144	14	94013758	A	AG	0.1481	NA	NA	NA	0.213677	rs12434251	66	UNC79	0	intronic	1.144	NA	5	15	1	1	1
rs7184615	16	11165542	G	C	0.3658	6.39497e-18	0.053887	0.00624758	0.500581	rs11864680	69	CLEC16A	0	intronic	1.144	7	4	5	1	1	1
rs368153468	17	37413248	C	CA	0.07654	NA	NA	NA	0.12033	rs2271308	71	FBXL20	2135	intergenic	1.144	NA	4	5	1	1	1
rs634365	17	37436966	C	T	0.2525	9.24588e-08	0.0370782	0.00694224	0.569812	rs2271308	71	FBXL20	0	intronic	1.144	NA	4	5	1	1	1
rs12746510	1	1319123	T	C	0.09642	0.00239274	-0.026213	0.00863239	0.173441	rs12036216	1	CCNL2	1967	intergenic	1.143	NA	4	5	1	1	1
rs146816266	5	139881333	C	CA	0.2475	NA	NA	NA	0.916262	rs35346561	31	ANKHD1:ANKHD1-EIF4EBP3	0:0	intronic	1.143	NA	4	5	1	1	1
rs7710269	5	176614529	G	A	0.1441	0.00454107	-0.0212801	0.00749852	0.208048	rs12187932	32	NSD1	0	intronic	1.143	5	4	5	1	1	0
rs7860427	9	6385637	G	A	0.4404	NA	NA	NA	0.163442	rs12376324	47	UHRF2	27513	intergenic	1.143	5	7	15	0	1	1
rs3071066	10	8842989	C	CTG	0.4264	NA	NA	NA	0.53071	rs11255938	51	RP11-575N15.1	76737	intergenic	1.143	NA	5	15	0	0	1
rs17160155	11	76322550	A	G	0.1372	NA	NA	NA	0.125724	rs11236797	58	RP11-672A2.6	13955	intergenic	1.143	4	5	15	0	0	1
rs35231202	19	8952994	C	CA	0.4632	NA	NA	NA	0.123444	rs73005873	74	MBD3L1	0	intronic	1.143	NA	7	15	1	1	1
rs12692356	2	8539423	T	G	0.4851	0.00804085	0.016267	0.00613768	0.0931136	rs10174949	10	LINC00299	15671	intergenic	1.142	7	5	15	0	0	1
rs2110660	2	102918601	C	G	0.494	0.000535207	-0.0202046	0.00583529	0.540272	rs13019081	11	IL1RL1	9360	intergenic	1.142	4	2	15	1	1	1
rs4851008	2	103026611	C	G	0.2227	NA	NA	NA	0.171417	rs13019081	11	AC007248.7	1091	intergenic	1.142	6	9	15	1	1	1
rs76311067	9	6336033	G	A	0.01988	NA	NA	NA	0.0868749	rs12376324	47	TPD52L3	4132	intergenic	1.142	5	8	9	1	0	1
rs9328546	9	136123267	C	G	0.1074	NA	NA	NA	0.147722	rs28627930	50	ABO:RP11-430N14.4	2520:2520	intergenic	1.142	5	5	14	0	1	1
rs58573736	10	95952772	G	A	0.1859	0.0187016	0.0174126	0.00740512	0.124571	rs11187838	53	PLCE1	0	intronic	1.142	5	5	15	1	1	1
rs11260540	1	1109953	G	A	0.05467	NA	NA	NA	0.0800108	rs12036216	1	TTLL10-AS1:TTLL10	0:0	ncRNA_exonic	1.141	4	4	14	1	1	1
rs375156654	2	242725272	T	TAC	0.1352	NA	NA	NA	0.057791	rs62192043	15	GAL3ST2	0	intronic	1.141	NA	5	15	1	1	1
rs488679	3	100945433	G	T	0.1938	0.00506128	0.0204511	0.00729587	0.0603033	rs13321258	18	IMPG2	0	UTR3	1.141	6	5	15	1	1	1
rs369018034	3	101462848	C	CA	0.2704	NA	NA	NA	0.105957	rs13321258	18	CEP97	0	intronic	1.141	NA	4	5	1	1	1
rs1978989	10	8947931	G	C	0.2575	NA	NA	NA	0.612449	rs827645	51	RP11-428L9.1	0	ncRNA_intronic	1.141	6	9	15	0	0	1
rs4746866	10	64835724	T	C	0.4066	0.00475542	-0.0166499	0.00589763	0.350642	rs7896518	52	RNU6-543P	34174	intergenic	1.141	7	13	15	0	1	1
rs61696910	11	76190383	A	G	0.162	1.60926e-06	-0.03727	0.00776917	0.0929762	rs141420268	58	C11orf30	0	intronic	1.141	6	4	4	1	1	1
rs6715894	2	242687015	A	G	0.4592	NA	NA	NA	0.348205	rs62192043	15	D2HGDH	0	intronic	1.14	5	4	5	1	1	1
rs4683157	3	46004307	C	T	0.4046	NA	NA	NA	0.384909	rs9851306	17	FYCO1	0	intronic	1.14	5	4	4	1	1	1
rs58516003	6	90939178	C	CA	0.3738	NA	NA	NA	0.360207	rs77844882	36	BACH2	0	intronic	1.14	NA	5	15	1	0	1
rs5783078	10	8963208	T	TAAC	0.3738	NA	NA	NA	0.270967	rs827645	51	RP11-428L9.1	6648	intergenic	1.14	NA	1	15	0	0	1
rs529754355	10	64840000	T	TATAG	0.2177	NA	NA	NA	0.0761122	rs7896518	52	RNU6-543P	29898	intergenic	1.14	NA	5	15	0	1	1
rs4945071	11	76043324	G	A	0.4036	0.00230313	0.0186594	0.0061217	0.0663861	rs11236797	58	PRKRIR	17675	intergenic	1.14	5	5	15	0	1	1
rs9582284	13	99799097	A	G	0.2763	0.000232029	0.0230639	0.0062651	0.56559	rs2096382	64	RPS6P23	26749	intergenic	1.14	5	5	15	0	1	1
rs139405498	14	93713674	TTTTGTTTG	T	0.0328	NA	NA	NA	0.172863	rs12434251	66	BTBD7	0	intronic	1.14	NA	4	4	1	0	1
rs62202683	2	228800127	C	T	0.2416	0.0014956	0.0228127	0.00718389	0.0663759	rs2135481	14	DAW1	11066	intergenic	1.139	7	5	15	0	1	1
rs375795988	4	106849770	CA	C	0.328	NA	NA	NA	0.108114	rs34712979	23	NPNT:RP11-710F7.2	0:0	ncRNA_intronic	1.139	NA	4	15	1	0	1
rs62322707	4	123416121	C	T	0.08052	0.000843844	-0.047364	0.0141893	0.085724	rs62324212	24	IL2	38240	intergenic	1.139	NA	14	15	0	1	1
rs13436067	5	110223506	G	C	0.07853	NA	NA	NA	0.0999971	rs27123	28	CTD-2026D23.1	20476	intergenic	1.139	6	5	15	0	1	1
rs190802	6	91027743	G	C	0.2187	0.0176061	0.0200971	0.00846622	0.0712966	rs77844882	36	MIR4464	5190	intergenic	1.139	7	5	15	0	1	1
rs11307999	8	81117225	AT	A	0.3757	NA	NA	NA	0.112254	rs4739738	44	TPD52	0	downstream	1.139	NA	5	15	1	1	1
rs72780949	10	8897573	G	A	0.1074	5.05824e-05	-0.0413696	0.0102074	0.0734945	rs11255938	51	RP11-428L9.1	42378	intergenic	1.139	7	9	15	0	0	1
rs11321648	12	57670882	C	CA	0.3996	NA	NA	NA	0.0841144	rs3001425	60	R3HDM2:RP11-123K3.4	0:0	intronic	1.139	NA	4	5	1	1	1
rs35435148	1	1304787	G	A	0.1074	NA	NA	NA	0.174255	rs12036216	1	AURKAIP1	4322	intergenic	1.138	NA	5	15	1	1	1
rs7511826	1	35875637	G	A	0.02386	0.0205364	0.032319	0.0139522	0.206445	rs1188633	3	ZMYM4	0	intronic	1.138	5	4	4	1	1	1
rs2002092	2	242701647	C	T	0.1252	3.20433e-16	0.075291	0.00922076	0.339153	rs62192043	15	D2HGDH	0	intronic	1.138	6	4	5	1	1	1
rs10036704	5	110228923	C	T	0.07753	NA	NA	NA	0.103879	rs27123	28	CTD-2026D23.1	15059	intergenic	1.138	7	5	15	0	1	1
rs455318	5	118758021	G	T	0.5	0.00183764	-0.0192316	0.00617329	0.313107	rs1509142	29	TNFAIP8	22637	intergenic	1.138	NA	5	15	0	1	1
rs10520114	5	131948891	A	G	0.1889	1.90104e-17	-0.0634401	0.00746382	0.923607	rs2078387	30	RAD50	0	intronic	1.138	NA	4	5	1	1	1
rs11278765	6	25709970	GTAGAGAT	G	0.2903	NA	NA	NA	0.0929991	rs3752416	34	SCGN	7958	intergenic	1.138	NA	5	15	1	1	1
rs144354384	9	5883167	A	AAAAC	0.2475	NA	NA	NA	0.0587367	rs380568	47	KIAA2026	0	intronic	1.138	NA	5	15	1	1	1
rs113168193	13	99842084	C	A	0.338	3.14081e-05	-0.0262279	0.00630023	0.347532	rs2096382	64	GAPDHP22	748	downstream	1.138	7	5	15	0	1	1
rs6575347	14	94165305	G	A	0.2972	0.000275758	-0.0230082	0.00632603	0.129008	rs12434251	66	UNC79	0	intronic	1.138	7	5	15	1	1	1
rs12591781	15	61061261	C	T	0.4463	0.00026341	-0.0217309	0.00595554	0.1184	rs10519067	67	RORA	0	intronic	1.138	7	5	15	1	1	1
rs146881574	4	38848358	A	AAGAAGGG	0.2455	NA	NA	NA	0.128136	rs5743604	21	TLR1:TLR6	0:0	intronic	1.137	NA	5	15	1	1	1
rs2353397	4	145517578	C	T	0.4364	0.000407927	0.022094	0.00625024	0.26447	rs1828590	25	KRT18P51	23442	intergenic	1.137	6	5	15	0	0	1
rs7700687	5	141491985	C	T	0.3807	1.98901e-13	-0.0442969	0.00602717	0.991283	rs249681	31	NDFIP1	0	intronic	1.137	7	1	5	1	1	1
rs72686091	8	81228149	G	A	0.1014	0.0112577	0.0345684	0.0136386	0.0679619	rs4739738	44	RP11-941H19.3	0	ncRNA_intronic	1.137	5	5	15	0	1	0
rs7910662	10	65253700	C	T	0.2048	0.00947767	-0.0183588	0.00707652	0.214767	rs7896518	52	RP11-351O1.3	4301	intergenic	1.137	5	5	5	0	1	1
rs535235954	14	94162236	CAAAAA	C	0.2187	NA	NA	NA	0.112284	rs12434251	66	UNC79	0	intronic	1.137	NA	4	15	1	0	1
rs373127043	17	45564851	CTT	C	0.2078	NA	NA	NA	0.054359	rs62074058	73	MRPL45P2	0	ncRNA_intronic	1.137	NA	4	5	0	1	1
rs4822005	22	41514155	A	G	0.3658	NA	NA	NA	0.151838	rs9611573	80	EP300	0	intronic	1.137	7	4	4	1	1	1
rs7365544	1	155068748	A	C	0.4871	NA	NA	NA	0.365868	rs914615	5	EFNA3	8733	intergenic	1.136	5	5	15	1	1	1
rs71831442	1	198800887	AT	A	0.4095	NA	NA	NA	0.08689	rs76181804	8	MIR181A1HG	0	ncRNA_intronic	1.136	NA	5	15	0	0	1
rs2141181	3	101179157	G	C	0.4115	4.35228e-06	-0.0272752	0.00593738	0.143968	rs13321258	18	SENP7	0	intronic	1.136	7	5	5	1	1	1
rs73222620	5	109868305	C	T	0.03181	NA	NA	NA	0.113417	rs27123	28	TMEM232	0	intronic	1.136	6	1	15	1	1	1
rs3827644	6	106685195	G	C	0.1899	6.39293e-08	-0.0410462	0.00759068	0.982132	rs77791277	37	ATG5	0	intronic	1.136	7	4	5	1	1	1
rs10795624	10	8499098	T	A	0.2247	0.0265892	0.0153001	0.00689972	0.353845	rs10795632	51	RP11-543F8.2	0	ncRNA_intronic	1.136	7	5	15	0	0	1
rs341399	15	61130045	T	C	0.1402	0.0319534	-0.0166119	0.0077445	0.0950832	rs10519067	67	RORA	0	intronic	1.136	7	5	15	1	0	1
rs7543044	1	35674311	A	G	0.08946	0.0102476	0.0234374	0.00912899	0.359086	rs1188633	3	Y_RNA	12647	intergenic	1.135	5	5	15	0	1	1
rs12134605	1	152437479	G	A	0.4284	NA	NA	NA	0.0604266	rs12123821	4	RP1-91G5.3	19546	intergenic	1.135	7	9	15	0	1	1
rs876668	3	46063753	T	C	0.1243	NA	NA	NA	0.103951	rs9851306	17	XCR1	0	UTR5	1.135	NA	5	15	1	1	1
rs62323942	4	123143220	C	T	0.08946	0.00025676	-0.03875	0.0106007	0.0589543	rs62324212	24	KIAA1109	0	intronic	1.135	7	4	5	1	1	1
rs13101575	4	123617561	A	G	0.2396	0.00248998	0.0221154	0.00731195	0.0540974	rs62324212	24	IL21-AS1	7249	intergenic	1.135	5	5	15	0	1	1
rs10074987	5	131370712	G	A	0.4612	0.000940256	0.0200329	0.00605623	0.0693184	rs7713065	30	AC034228.2	21819	intergenic	1.135	6	9	15	0	1	1
rs1165169	6	25859286	T	G	0.2465	0.0220818	-0.0160633	0.00701773	0.102254	rs3752416	34	SLC17A3	0	intronic	1.135	NA	5	15	1	1	1
10:96062399:G:T	10	96062399	G	T	0.2127	NA	NA	NA	0.32194	rs11187838	53	PLCE1	0	NA	1.135	6	4	15	1	1	1
rs8009685	14	94167781	G	T	0.3509	9.99659e-06	-0.0272104	0.00616004	0.191738	rs12434251	66	UNC79	0	intronic	1.135	7	5	15	1	1	1
rs850528	17	47306084	G	A	0.09642	NA	NA	NA	0.0561306	rs12940887	73	PHOSPHO1	0	intronic	1.135	NA	1	14	1	1	1
rs75817507	4	106767623	C	T	0.06561	1.15004e-08	0.07381	0.0129333	0.967681	rs147632916	23	INTS12:GSTCD	0:0	UTR3	1.134	6	4	15	1	1	1
rs199647100	9	136159268	AAGGCC	A	0.2465	NA	NA	NA	0.11632	rs8176691	50	ABO	8650	intergenic	1.134	NA	5	14	0	1	1
rs35866658	10	9200953	T	TA	0.4483	NA	NA	NA	0.220048	rs1149915	51	LINC00709	116842	intergenic	1.134	NA	7	15	0	0	1
rs7993615	13	99895284	G	T	0.2753	3.94563e-12	-0.0437524	0.00630518	0.59075	rs2096382	64	UBAC2	0	intronic	1.134	7	4	5	1	1	1
rs9517684	13	99974975	A	C	0.3459	4.5205e-05	-0.0256152	0.00627958	0.303912	rs2096382	64	UBAC2	0	intronic	1.134	5	2	5	1	1	1
rs4794107	17	45843159	T	G	0.2883	0.00361759	0.019089	0.00656044	0.30527	rs62074058	73	TBX21	19673	intergenic	1.134	7	9	14	0	1	0
rs67816163	2	111963310	A	G	0.2952	NA	NA	NA	0.27848	rs72837826	12	AC108463.1:MIR4435-1HG:AC108463.2	0:0:0	ncRNA_intronic	1.133	7	4	15	0	0	0
rs74802573	3	187644695	C	T	0.1849	NA	NA	NA	0.415336	rs491087	19	RP11-44H4.1	5856	intergenic	1.133	4	5	15	0	1	1
rs6826796	4	38899559	T	C	0.2495	0.00022338	-0.0295052	0.00799384	0.115375	rs5743604	21	FAM114A1	0	intronic	1.133	6	4	5	1	1	1
rs62314949	4	75504306	C	T	0.3847	0.0284784	0.0144929	0.00661585	0.0500344	rs62316273	22	AC142293.3	0	ncRNA_intronic	1.133	6	5	15	0	1	1
rs17725139	4	145967068	G	A	0.3857	0.0112209	0.0157947	0.00622882	0.070166	rs1828590	25	ANAPC10	0	intronic	1.133	6	5	5	1	1	1
rs17248579	5	14594377	T	C	0.2714	0.0139865	-0.0174133	0.00708546	0.139762	rs16903574	26	FAM105A	0	intronic	1.133	5	2	15	1	0	1
rs7837219	8	81283175	G	A	0.3499	7.81966e-16	0.050895	0.00631688	0.853933	rs4739738	44	RP11-775E10.1	19523	intergenic	1.133	6	14	15	0	1	1
rs3097287	2	8441225	T	C	0.2306	0.0066092	0.0183675	0.0067629	0.113381	rs10174949	10	LINC00299	0	ncRNA_intronic	1.132	NA	2	15	0	0	1
rs2192665	2	103216578	G	C	0.3956	NA	NA	NA	0.100902	rs17027246	11	SLC9A2	19587	intergenic	1.132	7	5	15	0	1	1
rs7378375	4	38808829	T	C	0.2584	NA	NA	NA	0.8244	rs5743604	21	TLR1	0	intronic	1.132	6	5	15	1	1	1
rs11731938	4	106725140	T	A	0.06362	1.36089e-07	0.0707103	0.0134164	1	rs147632916	23	INTS12:GSTCD:RP11-45L9.1	0:0:0	ncRNA_intronic	1.132	6	5	15	1	1	1
rs555451035	6	136075924	A	AT	0.2555	NA	NA	NA	0.312271	rs11154806	38	LINC00271	38730	intergenic	1.132	NA	14	15	0	1	1
rs11784890	8	81186078	G	T	0.3767	0.00118096	0.0196608	0.00606171	0.314111	rs4739738	44	RP11-941H19.3	0	ncRNA_intronic	1.132	7	5	15	0	1	1
rs7862461	9	136044016	C	A	0.335	0.0076757	0.017129	0.00642495	0.0857155	rs8176691	50	GBGT1	4683	intergenic	1.132	2b	5	14	1	1	1
rs57061411	13	100238699	CT	C	0.4861	NA	NA	NA	0.050498	rs2096382	64	CFL1P8	3264	intergenic	1.132	NA	5	15	0	0	1
rs61039700	14	68856135	A	G	0.499	0.000576189	0.0205207	0.00596085	0.127409	rs7148416	65	RAD51B	0	intronic	1.132	6	5	5	1	0	1
rs9910777	17	47407481	G	A	0.2416	0.00144832	-0.0216632	0.00680197	0.171638	rs12940887	73	ZNF652	0	intronic	1.132	6	5	15	1	1	1
rs8116469	20	6528628	G	T	0.1402	NA	NA	NA	0.128854	rs1407034	77	CASC20	19521	intergenic	1.132	6	13	15	0	0	1
rs142893024	21	36710749	ACTCAAGATAACTCATGTTATC	A	0.1262	NA	NA	NA	0.10359	rs2205049	78	RUNX1	0	intronic	1.132	NA	5	15	1	0	1
rs1558640	2	102765878	G	A	0.1789	NA	NA	NA	0.301063	rs17027246	11	IL1R1	0	intronic	1.131	NA	3	9	1	1	1
rs75507082	3	45909496	C	G	0.1759	0.000716684	-0.0316551	0.00935679	0.0637345	rs9851306	17	LZTFL1	0	intronic	1.131	7	5	15	1	1	1
rs62334729	4	145361908	T	A	0.2773	0.00172186	-0.0209795	0.00669323	0.23305	rs1828590	25	RP11-361D14.2	65143	intergenic	1.131	7	14	15	0	1	1
rs7896233	10	8536610	T	C	0.4205	NA	NA	NA	0.288483	rs10795632	51	KRT8P37	19039	intergenic	1.131	5	9	15	0	0	1
rs4379723	10	64963449	T	C	0.4901	1.19259e-06	-0.0282779	0.00582225	0.79841	rs7896518	52	JMJD1C	0	intronic	1.131	6	4	5	1	1	1
rs12451084	17	38119757	G	T	0.4553	4.15683e-40	-0.077948	0.00588014	0.676436	rs8080734	71	GSDMA	0	intronic	1.131	5	5	14	1	1	1
rs11419391	20	6591722	C	CAA	0.3897	NA	NA	NA	0.179156	rs1407034	77	CASC20	82615	intergenic	1.131	NA	14	15	0	0	0
rs2050246	1	36238168	T	G	0.1362	1.02705e-05	0.036118	0.00818743	0.294179	rs1188633	3	CLSPN	2599	intergenic	1.13	NA	5	15	1	1	1
rs374769853	5	132022266	T	TTGTTG	0.1809	NA	NA	NA	0.0733452	rs2299010	30	AC004237.1	2106	intergenic	1.13	NA	5	15	1	0	1
rs35629165	5	139640404	AAT	A	0.2187	NA	NA	NA	0.11832	rs35346561	31	CYSTM1:PFDN1	0:0	intronic	1.13	NA	4	5	1	1	1
rs74941592	16	11075018	T	C	0.04274	7.08616e-07	0.075103	0.0151448	0.130202	rs11864680	69	CLEC16A	0	intronic	1.13	7	4	5	1	1	1
rs12450729	17	45855363	A	G	0.2863	0.00552104	0.0180719	0.00651252	0.297737	rs62074058	73	OSBPL7	29374	intergenic	1.13	2b	5	13	0	1	0
rs28883302	3	101094477	T	G	0.4115	6.22539e-06	-0.0271677	0.00601243	0.143968	rs13321258	18	SENP7	0	intronic	1.129	6	1	5	1	1	1
rs4536800	3	101217914	A	G	0.4115	6.56878e-06	-0.0267181	0.00592787	0.143968	rs13321258	18	SENP7	0	intronic	1.129	6	4	5	1	1	1
rs372027239	5	110424584	A	G	0.4592	NA	NA	NA	0.854707	rs1438673	28	CTC-551A13.2	0	ncRNA_intronic	1.129	6	5	15	1	1	1
rs35952555	5	141506555	G	GA	0.3797	NA	NA	NA	0.995632	rs249681	31	NDFIP1	0	intronic	1.129	NA	5	5	1	1	1
rs373698690	6	25787269	G	GAAATAAATAAAT	0.01292	NA	NA	NA	0.219632	rs3752416	34	SLC17A1	0	intronic	1.129	NA	5	15	1	0	1
rs9469998	6	35304491	G	A	0.09245	0.000528491	-0.032223	0.0092972	0.200581	rs113670165	35	PPARD	5843	intergenic	1.129	6	5	15	1	1	1
rs3800378	6	35411091	G	A	0.3797	0.00125278	0.0196299	0.00608381	0.171715	rs113670165	35	MKRNP2	0	ncRNA_intronic	1.129	NA	1	15	1	1	1
rs201603829	12	57248673	A	ACG	0.1819	NA	NA	NA	0.157675	rs3024971	60	RP11-74M13.4	0	ncRNA_intronic	1.129	NA	9	15	0	1	1
rs3753347	1	1143451	A	G	0.06262	0.00183945	-0.0345672	0.011097	0.137622	rs12036216	1	TNFRSF18	1379	intergenic	1.128	4	2	14	1	1	1
rs10201122	2	8476178	G	A	0.334	4.63356e-09	0.0381472	0.00650996	0.495475	rs10174949	10	LINC00299	0	ncRNA_intronic	1.128	5	5	15	0	1	1
rs2553463	4	106730663	G	A	0.173	0.000977678	-0.0279156	0.0084673	0.317879	rs147632916	23	INTS12:GSTCD:RP11-45L9.1	0:0:0	ncRNA_intronic	1.128	NA	5	15	1	1	1
rs113881526	4	106781636	T	G	0.0666	1.06171e-08	0.072521	0.0126772	0.952066	rs147632916	23	INTS12	0	intronic	1.128	6	5	9	1	1	1
rs144955479	4	107126918	C	CA	0.07256	NA	NA	NA	0.0792639	rs147632916	23	TBCK	0	intronic	1.128	NA	5	5	1	0	1
5:176710547:C:T	5	176710547	C	T	0.07654	NA	NA	NA	0.0670572	rs12187932	32	NSD1	0	intronic	1.128	NA	4	4	1	1	1
rs34824357	7	28174264	C	T	0.4911	0.00616287	0.0241541	0.00881862	0.927523	rs864745	42	JAZF1	0	intronic	1.128	6	5	5	1	1	1
rs11187837	10	96035980	T	C	0.1143	0.00838363	-0.024742	0.00938542	0.160336	rs11187838	53	PLCE1	0	intronic	1.128	5	4	15	1	1	1
rs12280230	11	1100501	T	A	0.1223	NA	NA	NA	0.191316	rs11602802	54	MUC2	0	intronic	1.128	5	4	15	1	0	1
rs4883571	12	133091614	G	A	0.3748	2.4696e-06	0.029656	0.00629556	0.393379	rs4883585	62	FBRSL1	0	intronic	1.128	NA	4	5	1	1	0
rs564620800	14	93747195	C	CT	0.1819	NA	NA	NA	0.170075	rs12434251	66	BTBD7	0	intronic	1.128	NA	4	5	1	1	1
rs2402277	14	93788250	G	A	0.1829	0.0150861	-0.0193231	0.0079509	0.129002	rs12434251	66	BTBD7	0	intronic	1.128	7	4	5	1	1	1
rs574884332	2	102912545	CT	C	0.1153	NA	NA	NA	0.0569555	rs13019081	11	IL1RL1	15416	intergenic	1.127	NA	5	15	0	0	1
rs4957946	5	110755815	A	C	0.3042	0.0492942	-0.019295	0.00981415	0.0838596	rs1438673	28	CAMK4	0	intronic	1.127	6	5	15	1	1	1
rs66786328	5	139650265	C	A	0.2187	NA	NA	NA	0.11832	rs35346561	31	CYSTM1:PFDN1	0:0	intronic	1.127	7	5	5	1	1	1
rs10995527	10	65147419	G	A	0.4811	0.000314756	-0.0278441	0.00772837	0.71349	rs7896518	52	JMJD1C	0	intronic	1.127	7	5	15	1	1	1
rs145414279	13	99977320	A	AATG	0.09344	NA	NA	NA	0.133639	rs2096382	64	UBAC2	0	intronic	1.127	NA	4	5	1	1	1
rs139486030	16	11298087	CAA	C	0.2942	NA	NA	NA	0.123328	rs11864680	69	RP11-396B14.2	0	ncRNA_intronic	1.127	NA	5	15	0	1	1
rs34870159	3	46189490	T	C	0.09642	NA	NA	NA	0.0641191	rs9851306	17	FLT1P1	4320	intergenic	1.126	7	5	15	0	1	1
rs371732436	5	118927379	TAAA	T	0.2714	NA	NA	NA	0.0640358	rs1509142	29	HSD17B4	0	intergenic	1.126	NA	9	15	1	0	1
rs1243400	10	8976658	A	G	0.333	1.99967e-08	0.0345053	0.00614845	0.928077	rs827645	51	RP11-428L9.1	20098	intergenic	1.126	NA	7	15	0	0	1
rs17881482	11	34463872	G	A	0.2614	NA	NA	NA	0.322696	rs7118388	56	CAT	0	intronic	1.126	6	1	5	1	1	1
rs34728056	15	67432460	C	CA	0.4583	NA	NA	NA	0.0859362	rs17293632	68	SMAD3	0	intronic	1.126	NA	2	5	1	0	1
rs12453017	17	38244153	A	G	0.334	2.64291e-08	0.038234	0.00687219	0.491717	rs12450388	71	THRA	0	intronic	1.126	6	4	4	1	1	1
rs2906100	17	47372764	C	T	0.3062	NA	NA	NA	0.242829	rs12940887	73	ZNF652	0	UTR3	1.126	NA	4	5	1	1	1
rs7686722	4	106564194	C	T	0.2425	0.00317474	0.0222801	0.00755183	0.198762	rs147632916	23	ARHGEF38	0	intronic	1.125	7	5	15	1	1	0
rs140120129	5	109820585	G	C	0.01193	NA	NA	NA	0.0533341	rs27123	28	TMEM232	0	intronic	1.125	6	5	15	1	1	1
rs17145230	5	118680395	T	A	0.2346	NA	NA	NA	0.163287	rs1509142	29	TNFAIP8	0	intronic	1.125	7	2	5	1	1	1
rs11172039	12	57287714	A	G	0.2843	NA	NA	NA	0.167766	rs3001425	60	RP11-74M13.4	19661	intergenic	1.125	7	5	15	0	1	1
rs557479165	14	68960996	C	CAAA	0.495	NA	NA	NA	0.116366	rs7148416	65	RAD51B	0	intronic	1.125	NA	5	15	1	0	1
rs1952229	14	94146639	C	T	0.3479	4.72686e-05	-0.0249013	0.00612015	0.221718	rs12434251	66	UNC79	0	intronic	1.125	NA	5	15	1	1	1
rs1035088	16	11048374	A	G	0.2127	2.3377e-15	0.0579291	0.00731246	0.53901	rs11864680	69	CLEC16A	0	intronic	1.125	NA	2	5	1	1	1
rs76224408	19	9215279	A	G	0.3718	0.000123999	-0.0240239	0.00625935	0.0510427	rs7258329	74	OR7G2	1296	intergenic	1.125	7	9	15	1	1	1
rs11330561	1	152398000	C	CA	0.2425	NA	NA	NA	0.103992	rs12123821	4	RP1-91G5.3	0	ncRNA_intronic	1.124	NA	5	15	0	0	1
rs34722852	1	154410356	AT	A	0.3877	NA	NA	NA	0.912133	rs4453032	5	IL6R	0	intronic	1.124	NA	4	5	1	1	1
rs12033333	1	198526309	G	C	0.04274	0.0386395	0.0251068	0.0121406	0.0864238	rs76181804	8	ATP6V1G3	16233	intergenic	1.124	2b	1	15	0	1	1
rs72837843	2	111964721	G	A	0.1322	3.31178e-13	-0.0713314	0.00979683	0.719551	rs72837826	12	MIR4435-1HG	0	ncRNA_intronic	1.124	7	4	15	0	1	0
rs6724140	2	204487452	A	C	0.04672	1.27586e-08	0.0650997	0.0114425	0.0906882	rs3181097	13	AC125238.2	11847	intergenic	1.124	7	5	15	0	0	1
rs59986248	2	228801922	A	T	0.4165	0.0100059	-0.0208981	0.00811379	0.177031	rs2135481	14	DAW1	12861	intergenic	1.124	6	5	15	0	1	1
rs10154834	3	33068055	C	T	0.4811	1.03251e-07	-0.0327444	0.00615391	0.235148	rs35570272	16	GLB1	0	intronic	1.124	5	4	5	1	1	1
rs6778225	3	45970940	G	A	0.2157	9.48031e-06	-0.031479	0.00710796	0.229507	rs9851306	17	FYCO1	0	intronic	1.124	2b	4	4	1	1	1
rs1520653	3	101113177	C	T	0.4115	3.6026e-06	-0.02755	0.00594636	0.143968	rs13321258	18	SENP7	0	intronic	1.124	1f	4	15	1	1	1
rs60916302	3	101196343	T	TA	0.4115	NA	NA	NA	0.143968	rs13321258	18	SENP7	0	intronic	1.124	NA	4	5	1	1	1
rs7841347	8	128818308	A	G	0.4632	0.000623281	0.020585	0.00601676	0.339789	rs13277355	46	PVT1	0	ncRNA_intronic	1.124	5	4	5	0	0	1
rs1556470	9	6115538	C	T	0.1849	3.53403e-20	-0.0718929	0.00781328	0.896636	rs380568	47	RP11-218I7.2	48823	intergenic	1.124	NA	5	15	0	1	1
rs557990557	9	6544638	C	CAAAA	0.3708	NA	NA	NA	0.151127	rs12376324	47	GLDC	0	intronic	1.124	NA	4	15	1	0	1
rs9411467	9	136119809	G	A	0.2187	7.1161e-12	0.0487641	0.00711334	0.155113	rs8176691	50	ABO:RP11-430N14.4	5978:5978	intergenic	1.124	5	5	14	0	1	1
rs2986303	10	8836803	C	T	0.2624	0.00330506	0.019968	0.00679683	0.248439	rs11255938	51	RP11-575N15.1	70551	intergenic	1.124	7	9	15	0	0	1
rs62653071	11	1119408	A	G	0.1988	0.00171346	-0.026712	0.00851821	0.510479	rs11602802	54	MUC2	14988	intergenic	1.124	5	5	15	0	1	1
rs78455769	12	123856443	G	A	0.336	4.35386e-05	-0.0260418	0.00637053	0.577801	rs12824685	61	hsa-mir-8072	5782	intergenic	1.124	5	5	15	1	1	1
rs393161	16	11366589	A	G	0.162	1.06876e-05	-0.0371586	0.00843982	0.118593	rs11864680	69	RMI2	0	intronic	1.124	NA	2	15	1	1	1
rs111733290	1	25234668	G	C	0.4712	NA	NA	NA	0.0953514	rs74060469	2	RUNX3	0	intronic	1.123	4	4	15	1	1	1
rs10128085	1	155245318	A	G	0.2734	NA	NA	NA	0.295944	rs914615	5	CLK2	0	intronic	1.123	6	5	5	1	1	1
rs146250872	4	145356185	G	GT	0.2773	NA	NA	NA	0.23305	rs1828590	25	RP11-361D14.2	70866	intergenic	1.123	NA	9	15	0	1	1
rs6893084	5	110198074	C	T	0.2256	3.85311e-05	-0.0291699	0.00708675	0.437355	rs27123	28	CTD-2026D23.1	45908	intergenic	1.123	7	9	15	0	1	1
rs11241107	5	110497099	T	A	0.2624	0.0136411	0.0165559	0.00671209	0.0567124	rs1438673	28	AC010468.3	5248	intergenic	1.123	7	5	15	0	1	1
rs10080189	5	110497463	C	G	0.3052	2.49462e-07	0.0324388	0.0062889	0.0885822	rs1438673	28	AC010468.3	5612	intergenic	1.123	6	5	15	0	1	1
rs7852365	9	6068910	C	T	0.1889	0.000629778	-0.0293104	0.00857417	0.074015	rs12376324	47	RP11-218I7.2	2195	intergenic	1.123	4	2	15	0	1	1
rs8100208	19	46290615	G	C	0.1153	3.81648e-05	-0.035439	0.00860521	0.0590805	rs1132645	76	DMWD	0	intronic	1.123	5	4	4	1	1	1
rs4239894	22	41745548	C	G	0.2475	NA	NA	NA	0.831198	rs9611573	80	ZC3H7B	0	intronic	1.123	4	4	4	1	1	0
rs67049025	3	101343648	AG	A	0.3827	NA	NA	NA	0.232678	rs13321258	18	Y_RNA	3505	intergenic	1.122	NA	4	15	0	1	1
4:75425523:A:AAATGAACC	4	75425523	AAATGAACC	A	0.3867	NA	NA	NA	0.0502301	rs62316273	22	AC142293.3	0	ncRNA_intronic	1.122	NA	9	15	0	1	1
5:110234195:T:TG	5	110234195	T	TG	0.1014	NA	NA	NA	0.129171	rs27123	28	CTD-2026D23.1	9787	intergenic	1.122	NA	5	15	0	1	1
rs10498965	6	90999602	A	G	0.1123	0.0308382	-0.019177	0.00888172	0.0671352	rs77844882	36	BACH2	0	intronic	1.122	7	2	5	1	0	1
rs9402743	6	136001034	A	G	0.3419	3.50597e-06	-0.0288071	0.00621016	0.349172	rs11154806	38	LINC00271	0	ncRNA_intronic	1.122	5	5	15	0	1	1
rs7871070	9	5040786	T	A	0.2803	NA	NA	NA	0.911203	rs7868130	47	JAK2	0	intronic	1.122	5	4	5	1	1	1
rs150936581	11	1149630	T	TC	0.2117	NA	NA	NA	0.103826	rs11602802	54	MUC5AC	1949	intergenic	1.122	NA	5	15	1	0	1
rs7320949	13	99788169	G	A	0.341	0.000294707	-0.0229766	0.00634729	0.333557	rs2096382	64	RPS6P23	37677	intergenic	1.122	6	5	15	0	1	1
rs12309	17	38175462	C	T	0.3678	1.32582e-18	0.075034	0.00852317	0.292353	rs8080734	71	MED24	0	UTR3	1.122	NA	2	4	1	1	1
rs6807579	3	101269890	G	A	0.4115	9.74117e-06	-0.0264741	0.00598577	0.133943	rs13321258	18	TRMT10C	10815	intergenic	1.121	6	5	15	0	1	1
rs77994402	4	106715996	T	C	0.2117	NA	NA	NA	0.258958	rs147632916	23	INTS12:GSTCD:RP11-45L9.1	0:0:0	ncRNA_intronic	1.121	6	5	15	1	1	1
rs1904522	4	123336918	G	A	0.3449	NA	NA	NA	0.181911	rs62324212	24	ADAD1	0	intronic	1.121	NA	14	15	1	1	1
rs563737667	5	110240620	C	CT	0.09443	NA	NA	NA	0.119537	rs27123	28	CTD-2026D23.1	3362	intergenic	1.121	NA	5	15	0	1	1
rs198824	6	26122783	T	C	0.4702	6.52375e-05	0.0235984	0.00590992	0.363368	rs3752416	34	HIST1H2BC	0	intronic	1.121	4	1	2	1	1	0
rs60413859	9	6351971	TA	T	0.4712	NA	NA	NA	0.169367	rs12376324	47	TPD52L3	20070	intergenic	1.121	NA	5	15	0	1	1
rs677355	9	136146046	G	A	0.3728	NA	NA	NA	0.503823	rs630014	50	ABO	0	ncRNA_intronic	1.121	NA	2	14	0	1	1
rs2765395	10	8563907	T	G	0.4254	0.00381336	0.0174748	0.00603995	0.165542	rs34839516	51	KRT8P37	6837	intergenic	1.121	7	9	15	0	0	1
rs3956912	10	65205881	C	T	0.4861	1.22225e-05	-0.0257569	0.0058892	0.810048	rs7896518	52	JMJD1C	0	intronic	1.121	NA	4	5	1	1	1
rs555845191	10	96174357	C	CT	0.496	NA	NA	NA	0.0842782	rs11187838	53	TBC1D12	0	intronic	1.121	NA	5	15	1	1	1
rs58003764	11	76252203	G	C	0.162	8.31867e-07	-0.0382781	0.00776788	0.0929762	rs141420268	58	C11orf30	0	intronic	1.121	7	4	5	1	1	1
rs10409375	19	9208186	C	T	0.3509	9.25714e-05	-0.0248743	0.00636288	0.0597897	rs7258329	74	OR1M1	3296	intergenic	1.121	5	9	15	1	1	1
rs5758405	22	42076381	A	C	0.2097	NA	NA	NA	0.694109	rs9611573	80	NHP2L1	0	intronic	1.121	1f	4	4	1	1	1
rs12477295	2	102701352	G	A	0.3221	NA	NA	NA	0.0748201	rs13019081	11	IL1R1	0	intronic	1.12	4	5	15	1	1	1
rs7574255	2	228699884	G	C	0.2326	4.79253e-09	-0.0413441	0.00706227	1	rs2135481	14	CCL20	17611	intergenic	1.12	5	5	15	0	1	1
rs67222168	4	146107655	G	GA	0.4821	NA	NA	NA	0.0627507	rs1828590	25	OTUD4	6341	intergenic	1.12	NA	2	15	1	0	1
rs201014668	5	140101239	A	AT	0.3946	NA	NA	NA	0.13132	rs35346561	31	VTRNA1-2	2640	intergenic	1.12	NA	5	15	0	1	1
rs11441906	8	81319305	G	GC	0.0835	NA	NA	NA	0.0704728	rs4739738	44	RNU6-1213P	1460	intergenic	1.12	NA	5	15	0	0	1
rs3925025	9	4080864	T	G	0.2624	NA	NA	NA	0.178094	rs2380938	47	GLIS3	0	intronic	1.12	NA	5	15	1	1	1
rs27867	16	11247777	T	C	0.3688	2.09322e-06	0.029793	0.00627987	0.198576	rs11864680	69	CLEC16A	0	intronic	1.12	5	5	5	1	1	1
rs542646123	16	27311068	G	GT	0.2276	NA	NA	NA	0.241037	rs2040789	70	CTD-3203P2.2	9254	intergenic	1.12	NA	2	15	1	1	1
rs6694487	1	1124819	C	T	0.08449	NA	NA	NA	0.542443	rs12036216	1	TTLL10	0	intronic	1.119	7	5	15	1	1	1
rs7518282	1	36503216	G	T	0.01093	3.6949e-05	0.059688	0.0144671	0.0872181	rs1188633	3	AGO3	0	intronic	1.119	7	4	5	1	1	1
5:109992651:C:T	5	109992651	C	T	0.0825	NA	NA	NA	0.293625	rs27123	28	TMEM232	0	intronic	1.119	NA	15	15	1	1	1
6:135952445:A:AT	6	135952445	A	AT	0.06958	NA	NA	NA	0.732161	rs11154806	38	LINC00271	0	ncRNA_intronic	1.119	NA	5	15	0	0	1
rs982013	10	8819182	T	C	0.4145	NA	NA	NA	0.533448	rs11255938	51	RP11-575N15.1	52930	intergenic	1.119	5	7	15	0	0	1
rs11332282	10	65437490	A	AT	0.4463	NA	NA	NA	0.0673793	rs7896518	52	RP11-170M17.1	0	ncRNA_intronic	1.119	NA	5	15	0	1	1
rs17303153	15	61040993	A	G	0.3748	0.00410646	-0.0185022	0.00644706	0.0933548	rs10519067	67	RORA	0	intronic	1.119	6	5	15	1	1	1
rs11657449	17	38057841	G	C	0.3052	NA	NA	NA	0.287663	rs8080734	71	GSDMB	3006	intergenic	1.119	6	4	15	1	1	1
rs561031858	1	1300416	T	TAA	0.07654	NA	NA	NA	0.0782209	rs12036216	1	MXRA8	3258	intergenic	1.118	NA	5	15	1	1	1
rs4641258	1	25125898	C	G	0.3012	6.67747e-05	-0.0298768	0.00749262	0.0838518	rs74060469	2	CLIC4	0	intronic	1.118	5	4	5	1	1	1
rs62376850	5	110563254	C	T	0.2634	NA	NA	NA	0.255395	rs1438673	28	CAMK4	0	intronic	1.118	4	1	14	1	1	1
rs32664	5	118845139	G	A	0.4513	0.00846721	0.0159894	0.00607304	0.315083	rs1509142	29	HSD17B4	0	exonic	1.118	7	4	4	1	1	1
rs56852555	5	140111930	A	G	0.2396	7.0375e-05	0.02746	0.00690815	0.544199	rs35346561	31	RP11-515C16.7	0	ncRNA_exonic	1.118	7	9	15	0	1	1
rs10057309	5	141479870	T	C	0.2097	1.16593e-08	-0.0407314	0.00714006	0.414657	rs249681	31	NDFIP1	8199	intergenic	1.118	5	5	15	1	1	1
rs6987042	8	81273883	A	G	0.3767	6.84524e-15	0.0467958	0.00600924	0.808371	rs4739738	44	RP11-775E10.1	10231	intergenic	1.118	6	7	15	0	1	1
rs200695441	9	5961957	GT	G	0.3241	NA	NA	NA	0.074599	rs380568	47	KIAA2026	0	intronic	1.118	NA	5	5	1	1	1
rs340924	9	6088525	T	C	0.1849	2.37567e-21	-0.0742015	0.00782131	0.896636	rs380568	47	RP11-218I7.2	21810	intergenic	1.118	NA	5	15	0	1	1
rs9300549	13	100103734	G	A	0.3797	1.16747e-05	-0.0271888	0.00620242	0.103372	rs2096382	64	AL583784.1	1915	intergenic	1.118	7	5	15	0	1	1
rs3024548	16	27354531	C	G	0.4235	NA	NA	NA	0.628191	rs2040789	70	IL4R	0	intronic	1.118	7	4	4	1	1	1
rs3024665	16	27371539	T	C	0.06461	NA	NA	NA	0.0676017	rs2040789	70	IL4R	0	intronic	1.118	5	4	4	1	1	1
rs5758412	22	42080803	T	A	0.1968	9.62728e-07	0.0381444	0.00778599	0.711374	rs9611573	80	NHP2L1	0	intronic	1.118	7	4	5	1	1	1
rs2298211	1	1147243	A	C	0.08648	3.85169e-06	-0.0464026	0.0100455	0.786027	rs12036216	1	TNFRSF4	0	intronic	1.117	5	2	5	1	1	1
rs960629	1	36162133	A	G	0.1292	1.1362e-05	-0.03635	0.00828116	0.432242	rs1188633	3	RN7SL281P	9492	intergenic	1.117	NA	5	14	0	1	1
rs10184340	2	103257149	T	C	0.4761	8.84515e-06	0.0266032	0.00598681	0.0725925	rs17027246	11	SLC9A2	0	intronic	1.117	6	2	15	1	1	1
rs139432551	4	38825717	CT	C	0.06461	NA	NA	NA	0.1484	rs5743604	21	TLR1:TLR6	0:0	UTR3	1.117	NA	4	15	1	1	1
rs11958811	5	35823883	C	T	0.2724	0.0265182	-0.0151434	0.00682585	0.219537	rs10472984	27	CTD-2113L7.1	0	ncRNA_intronic	1.117	5	2	15	1	1	1
rs702395	5	140086677	C	T	0.4314	0.00657732	0.0159134	0.00585585	0.21039	rs35346561	31	ZMAT2	428	downstream	1.117	NA	4	5	1	1	1
rs12538361	7	20594309	A	G	0.329	7.2186e-06	-0.0294722	0.00656815	0.107106	rs11978564	40	EEF1A1P27	27385	intergenic	1.117	6	9	15	0	0	1
rs873461	10	8147648	G	A	0.3091	0.0022708	0.0193767	0.00634819	0.0901975	rs10905284	51	GATA3	30486	intergenic	1.117	NA	5	15	0	0	1
rs11187840	10	96050351	A	G	0.09841	0.0285531	-0.0221683	0.0101244	0.140749	rs11187838	53	PLCE1	0	intronic	1.117	7	4	5	1	1	1
rs3815517	2	102835243	T	A	0.327	1.40214e-06	-0.0296633	0.00614822	0.0784453	rs13019081	11	IL1RL2	0	intronic	1.116	7	4	15	1	1	1
rs13327711	3	101246780	G	C	0.2813	NA	NA	NA	0.0675953	rs13321258	18	FAM172BP	4048	intergenic	1.116	5	5	15	0	0	1
rs75211993	3	101269942	G	A	0.2376	1.89821e-07	-0.0367011	0.00704566	0.104891	rs13321258	18	TRMT10C	10763	intergenic	1.116	7	5	15	0	1	1
rs75290405	3	101353748	AGAG	A	0.2207	NA	NA	NA	0.12958	rs13321258	18	Y_RNA	6497	intergenic	1.116	NA	2	15	0	1	1
rs73236625	4	38809924	G	A	0.2147	NA	NA	NA	0.668209	rs5743604	21	TLR1	0	intronic	1.116	6	5	15	1	1	1
rs13102768	4	123110656	A	G	0.2416	NA	NA	NA	0.207352	rs62324212	24	KIAA1109	0	intronic	1.116	6	4	5	1	1	1
rs6534354	4	123552125	T	A	0.336	6.44987e-07	0.0335489	0.00674047	0.261154	rs62324212	24	IL21-AS1	0	ncRNA_intronic	1.116	7	14	15	1	1	1
rs60038788	4	145390524	C	CG	0.2982	NA	NA	NA	0.131265	rs1828590	25	RP11-361D14.2	36527	intergenic	1.116	NA	14	15	0	0	1
rs151016223	5	140009518	CA	C	0.2684	NA	NA	NA	0.080421	rs35346561	31	CD14	1794	intergenic	1.116	NA	1	15	1	1	1
rs1165180	6	25826347	A	T	0.4602	0.00153192	-0.0190647	0.00601682	0.257892	rs3752416	34	SLC17A1	0	intronic	1.116	7	5	15	1	1	1
rs62653068	11	1119144	G	A	0.1978	0.000427492	-0.0371339	0.0105419	0.514464	rs11602802	54	MUC2	14724	intergenic	1.116	6	5	14	0	0	1
rs34664557	12	57474368	GA	G	0.3449	NA	NA	NA	0.0582988	rs3001425	60	TMEM194A	0	intergenic	1.116	NA	5	15	1	1	1
13:99798308:C:CA	13	99798308	C	CA	0.4563	NA	NA	NA	0.111991	rs2096382	64	RPS6P23	27538	NA	1.116	NA	7	15	0	0	1
rs248829	16	11281068	G	C	0.338	8.08383e-08	0.0344864	0.00642774	0.13074	rs11864680	69	CLEC16A	5021	intergenic	1.116	7	5	15	1	1	1
rs9611570	22	41782721	G	T	0.2256	NA	NA	NA	0.94447	rs9611573	80	TEF	0	intronic	1.116	7	5	5	1	1	1
rs4833093	4	38789740	G	T	0.2793	NA	NA	NA	0.950968	rs5743604	21	TLR1	2557	intergenic	1.115	3a	2	15	1	1	1
rs113417208	5	14622160	GA	G	0.2694	NA	NA	NA	0.154345	rs16903574	26	CTD-2165H16.3	737	downstream	1.115	NA	4	15	1	0	1
rs147426919	6	35296691	G	A	0.02485	NA	NA	NA	0.160734	rs113670165	35	DEF6	7142	intergenic	1.115	7	4	15	1	1	1
rs1322178	6	106631780	C	T	0.1859	2.03843e-07	-0.0399951	0.00769759	0.981979	rs77791277	37	ATG5	570	downstream	1.115	7	5	5	1	1	1
rs35933799	9	4184891	TA	T	0.4344	NA	NA	NA	0.0587961	rs2380938	47	GLIS3	0	intronic	1.115	NA	5	15	1	0	1
rs2148564	14	94073093	A	G	0.2674	0.000522604	-0.0230726	0.00665128	0.237555	rs12434251	66	UNC79	0	intronic	1.115	NA	5	15	1	1	1
rs113842775	15	68157026	T	TTTG	0.4543	NA	NA	NA	0.0930961	rs7178824	68	RP11-34F13.3	0	ncRNA_intronic	1.115	NA	5	15	0	1	1
rs12923054	16	11202738	C	T	0.3231	1.08073e-08	0.0413115	0.00722539	0.38951	rs11864680	69	CLEC16A	0	intronic	1.115	6	4	5	1	1	1
rs11346249	17	40395020	TC	T	0.2803	NA	NA	NA	0.995113	rs9908318	72	STAT5B	0	intronic	1.115	NA	5	5	1	1	1
rs11489108	4	38835802	C	A	0.03479	0.0307088	0.0269327	0.0124641	0.0730093	rs5743604	21	TLR1:TLR6	0:0	intronic	1.114	7	5	15	1	1	1
rs565466840	6	25776376	CA	C	0.4314	NA	NA	NA	0.150939	rs3752416	34	SLC17A4	0	intronic	1.114	NA	4	15	1	1	1
rs2483930	10	8852914	A	G	0.16	0.01206	0.0195751	0.00779766	0.11076	rs11255938	51	RP11-575N15.1	86662	intergenic	1.114	6	5	15	0	0	1
rs10761698	10	64838294	C	G	0.4066	0.00447706	-0.0167904	0.00590705	0.350642	rs7896518	52	RNU6-543P	31604	intergenic	1.114	6	5	15	0	1	1
rs7153401	14	93837417	A	C	0.2753	0.0184858	-0.0171313	0.00727215	0.412845	rs12434251	66	UNC79	0	intronic	1.114	6	5	15	1	1	1
1:154516122:A:C	1	154516122	A	C	0.2266	NA	NA	NA	0.130863	rs4453032	5	TDRD10	0	intronic	1.113	5	5	15	1	1	1
rs2562016	2	8459808	G	C	0.1461	7.70979e-05	0.0335515	0.00848707	0.0572027	rs10174949	10	LINC00299	0	ncRNA_intronic	1.113	7	5	15	0	0	1
rs1526921	4	122987765	T	A	0.2763	NA	NA	NA	0.160097	rs62324212	24	AC097533.1	11229	intergenic	1.113	7	5	15	0	1	1
rs12468713	2	103150691	A	T	0.325	NA	NA	NA	0.124349	rs13019081	11	SLC9A4	259	downstream	1.112	7	5	15	1	1	1
rs28655019	5	131770881	C	A	0.2256	5.63989e-14	-0.0541087	0.00719896	0.739974	rs7713065	30	C5orf56	0	intronic	1.112	2a	2	7	1	1	1
rs9380488	6	35055190	C	G	0.01889	0.0127035	-0.0380741	0.0152787	0.0514889	rs113670165	35	ANKS1A	0	intronic	1.112	5	4	4	1	1	1
rs35301114	9	136056306	G	T	0.327	0.000111719	0.0257402	0.0066622	0.11838	rs630014	50	GBGT1	16973	intergenic	1.112	5	5	14	0	1	1
rs574693217	11	34465118	CT	C	0.1064	NA	NA	NA	0.086511	rs7118388	56	CAT	0	intronic	1.112	NA	2	5	1	0	1
rs7142559	14	93948127	A	G	0.2883	0.000391559	0.0221519	0.00624752	0.444479	rs12434251	66	UNC79	0	intronic	1.112	5	5	15	1	1	1
5:141441910:G:T	5	141441910	T	G	0.2266	NA	NA	NA	0.0927412	rs249681	31	AC005740.4	25219	intergenic	1.111	NA	5	15	0	1	1
rs2746420	6	135659194	C	G	0.4105	4.98306e-10	0.0394369	0.00634071	0.589075	rs11154806	38	AHI1	0	intronic	1.111	7	5	15	1	1	1
rs290904	10	8936908	G	C	0.03777	4.21622e-15	-0.0905821	0.0115416	0.481183	rs11255975	51	RP11-428L9.1	3043	intergenic	1.111	6	9	15	0	0	1
rs7115225	11	76015191	G	A	0.1849	0.00300441	-0.0214	0.00721198	0.102376	rs11236797	58	PRKRIR	45808	intergenic	1.111	7	5	15	0	1	1
rs566703488	1	25173894	CA	C	0.3042	NA	NA	NA	0.0693418	rs74060469	2	CLIC4	3078	intergenic	1.11	NA	4	5	1	1	1
rs35770803	1	155962067	GT	G	0.4095	NA	NA	NA	0.0983839	rs914615	5	ARHGEF2:RP11-336K24.5	0:0	ncRNA_intronic	1.11	NA	5	15	1	1	1
rs1436306	6	25948421	A	G	0.4334	0.0125466	-0.0151166	0.00605539	0.257436	rs3752416	34	TRIM38	14608	intergenic	1.11	7	5	15	0	1	1
rs549521010	6	136071384	G	GA	0.2495	NA	NA	NA	0.212782	rs11154806	38	LINC00271	34190	intergenic	1.11	NA	5	15	0	1	1
rs4474064	8	81172024	C	A	0.3777	0.00348249	0.0174269	0.00596487	0.304572	rs4739738	44	RP11-941H19.1	5738	intergenic	1.11	6	5	15	0	1	1
rs10430790	10	8138332	T	A	0.4891	NA	NA	NA	0.0541339	rs10905284	51	GATA3	21170	intergenic	1.11	3a	5	15	0	0	1
rs4794035	17	47360889	C	T	0.4642	7.58961e-13	0.0420763	0.00586972	0.646726	rs12940887	73	ZNF652	5678	intergenic	1.11	6	5	15	1	1	1
rs202620	22	41824836	T	C	0.2167	6.92587e-08	0.0402224	0.00745815	0.890364	rs9611573	80	CTA-223H9.9	2101	intergenic	1.11	7	4	5	1	1	1
rs132793	22	42063681	A	G	0.1918	4.24182e-07	0.0396701	0.00784339	0.689662	rs9611573	80	XRCC6	3636	intergenic	1.11	4	1	7	1	1	1
rs143534236	1	25181383	C	CTTT	0.2992	NA	NA	NA	0.0800756	rs74060469	2	CLIC4	10567	intergenic	1.109	NA	5	15	0	1	1
rs576453765	1	155737425	AAC	A	0.0328	NA	NA	NA	0.196702	rs914615	5	GON4L	0	intronic	1.109	NA	4	4	1	0	1
rs60982612	2	111940939	C	T	0.4901	0.00190289	-0.0186769	0.00601514	0.13303	rs72837826	12	AC108463.1	12600	intergenic	1.109	5	5	15	0	1	1
rs11733300	4	146133826	G	A	0.4125	0.0105442	-0.015596	0.00609826	0.0601453	rs1828590	25	OTUD4	32512	intergenic	1.109	6	9	15	0	1	1
rs57217480	5	35838185	C	T	0.2714	0.0188038	-0.0161616	0.00687904	0.214684	rs10472984	27	CTD-2113L7.1	11064	intergenic	1.109	6	2	15	0	1	1
rs11306142	6	25835439	CA	C	0.3996	NA	NA	NA	0.138561	rs3752416	34	SLC17A3	0	intronic	1.109	NA	5	15	1	1	1
rs2174281	6	90987872	T	C	0.4592	NA	NA	NA	0.697812	rs77844882	36	BACH2	0	intronic	1.109	6	2	15	1	1	1
rs17302823	7	22719409	C	G	0.2107	0.00409774	-0.0217443	0.00757499	0.0547508	rs1800797	41	AC002480.2	14256	intergenic	1.109	7	5	15	0	1	1
rs702815	7	28173522	C	T	0.2584	0.0135708	0.0166775	0.00675631	0.360759	rs864745	42	JAZF1	0	intronic	1.109	4	5	5	1	1	1
rs74196314	10	9043562	A	G	0.06859	1.76954e-15	0.083211	0.0104582	0.903818	rs12260678	51	RP11-428L9.2	28130	intergenic	1.109	6	14	15	0	0	1
rs144543413	15	61070416	TTTTGTTTTTG	T	0.164	NA	NA	NA	0.826077	rs10519067	67	RORA	0	intronic	1.109	NA	5	15	1	0	1
rs11299358	15	67432294	TA	T	0.03678	NA	NA	NA	0.0842183	rs17293632	68	SMAD3	0	intronic	1.109	NA	5	5	1	0	1
rs34627893	17	37570737	C	T	0.2515	2.72431e-09	0.0409135	0.00687922	0.574124	rs2271308	71	MED1	0	intronic	1.109	7	4	4	1	1	1
rs12476836	2	228734956	G	A	0.4851	0.00109375	-0.0193448	0.00592448	0.24654	rs2135481	14	TDGF1P2	0	ncRNA_exonic	1.108	5	5	15	1	1	1
rs10072048	5	35716042	G	C	0.1958	0.000655189	-0.023771	0.00697572	0.138326	rs10472984	27	SPEF2:CTD-2113L7.1	0:0	ncRNA_intronic	1.108	7	5	15	1	1	1
rs202221906	6	136089238	G	A	0.2535	NA	NA	NA	0.303651	rs11154806	38	RP11-394G3.2	39047	intergenic	1.108	7	15	15	0	1	1
rs35703290	8	81123451	GA	G	0.3002	NA	NA	NA	0.079955	rs4739738	44	TPD52	0	intergenic	1.108	NA	5	15	1	0	1
rs71383603	9	131529414	GT	G	0.4046	NA	NA	NA	0.062865	rs11539209	49	ZER1	0	intronic	1.108	NA	4	5	1	1	1
rs9517687	13	99978567	G	A	0.1153	1.60852e-11	0.0567081	0.00841647	0.210792	rs2096382	64	UBAC2	0	intronic	1.108	5	2	5	1	1	1
rs9926433	16	11080586	C	G	0.2058	3.82233e-09	-0.0584788	0.00992562	0.562929	rs11864680	69	CLEC16A	0	intronic	1.108	7	4	5	1	1	1
rs549640876	17	37512467	CAA	C	0.3111	NA	NA	NA	0.405775	rs2271308	71	FBXL20	0	intronic	1.108	NA	4	15	1	1	1
rs62126609	19	33746516	C	T	0.174	3.39913e-06	0.0396944	0.00854544	0.109689	rs117710327	75	CTD-2540B15.12	28367	intergenic	1.108	7	5	15	0	0	1
rs6139969	20	6322657	G	A	0.2386	0.00284612	-0.0205267	0.00687918	0.0998764	rs1407034	77	CASC20	104712	intergenic	1.108	6	5	15	0	0	1
rs138457901	22	42181245	TTTTA	T	0.2058	NA	NA	NA	0.685654	rs9611573	80	MEI1	0	intronic	1.108	NA	5	15	1	1	1
rs139596838	1	36287598	C	T	0.02286	1.58869e-05	0.058534	0.013562	0.181931	rs1188633	3	AGO4	0	intronic	1.107	7	4	5	1	1	1
rs7656246	4	145412511	C	A	0.3966	6.46203e-08	0.0326244	0.00603538	0.627844	rs1828590	25	RP11-361D14.2	14540	intergenic	1.107	5	14	15	0	1	1
rs67756945	5	110065876	C	CA	0.0835	NA	NA	NA	0.29606	rs27123	28	TMEM232	0	intronic	1.107	NA	5	15	1	1	1
rs71389625	10	8590396	G	GT	0.4215	NA	NA	NA	0.220033	rs34839516	51	KRT8P37	33326	intergenic	1.107	NA	5	15	0	0	1
rs1591299	10	8852506	T	A	0.4274	6.02085e-08	0.0325585	0.00600912	0.537639	rs11255938	51	RP11-575N15.1	86254	intergenic	1.107	6	5	15	0	0	1
rs559212429	11	10735907	GCCGTTCTCCTGCCTCAGCCTC	G	0.1909	NA	NA	NA	0.0613699	rs4442541	55	Y_RNA	11542	intergenic	1.107	NA	5	15	0	1	1
rs7510675	22	41549297	A	G	0.2654	0.0310704	-0.0145913	0.00676723	0.102532	rs9611573	80	EP300	0	intronic	1.107	7	4	4	1	1	1
rs9829213	3	101258134	T	G	0.3837	5.26926e-10	-0.039316	0.00633019	0.413172	rs13321258	18	FAM172BP	15402	intergenic	1.106	7	5	15	0	1	1
rs4256191	4	145240011	C	A	0.2873	0.00185234	0.0205951	0.00661597	0.236015	rs1828590	25	GYPA	178106	intergenic	1.106	4	14	15	0	0	1
rs72773392	10	8512854	T	C	0.1004	0.0455897	0.0246459	0.0123281	0.0537077	rs10795632	51	RP11-543F8.3	1827	intergenic	1.106	7	5	15	0	0	1
rs11078926	17	38062976	G	A	0.4662	NA	NA	NA	0.540222	rs8080734	71	GSDMB	0	intronic	1.106	6	4	5	1	1	1
rs62076090	17	45834580	C	G	0.1372	9.26951e-06	-0.0394683	0.00890219	0.2251	rs62074058	73	TBX21	11094	intergenic	1.106	7	9	14	0	1	1
rs9611609	22	41945357	C	A	0.2157	NA	NA	NA	0.834987	rs9611573	80	POLR3H	4746	intergenic	1.106	4	2	15	1	1	1
rs12355784	10	65121565	C	A	0.4861	3.27323e-06	-0.0273095	0.00586937	0.810048	rs7896518	52	JMJD1C	0	intronic	1.105	5	5	15	1	1	1
rs7975026	12	57713141	A	G	0.4851	NA	NA	NA	0.0756283	rs3001425	60	R3HDM2	0	intronic	1.105	5	2	5	1	1	1
rs66656261	14	68809839	A	ATACT	0.4215	NA	NA	NA	0.624979	rs7148416	65	RAD51B	0	intronic	1.105	NA	5	15	1	0	1
rs11673469	19	9174792	C	A	0.4095	0.00308289	0.0255457	0.0086322	0.0843902	rs7258329	74	OR1M4P	18995	intergenic	1.105	6	5	15	0	1	1
rs4489574	1	161189713	C	T	0.337	4.95174e-09	-0.036994	0.00632507	0.585535	rs2070901	6	FCER1G	0	intronic	1.104	1f	2	5	1	1	1
rs12640763	4	145235656	C	T	0.2873	0.00128407	0.0213975	0.00664618	0.236015	rs1828590	25	GYPA	173751	intergenic	1.104	7	8	9	0	0	0
6:135996277:A:ATT	6	135996277	A	ATT	0.02286	NA	NA	NA	0.260953	rs11154806	38	LINC00271	0	NA	1.104	NA	5	15	0	0	1
rs13273143	8	81266902	G	T	0.3767	2.12543e-14	0.0461795	0.00604222	0.808371	rs4739738	44	RP11-775E10.1	3250	intergenic	1.104	6	14	15	0	1	1
rs113312567	11	34422976	G	A	0.1272	NA	NA	NA	0.122652	rs7118388	56	RP1-53C18.3	3233	intergenic	1.104	6	5	15	0	1	1
rs113109564	11	76144541	TTATA	T	0.2445	NA	NA	NA	0.0634792	rs141420268	58	RP11-111M22.3	7840	intergenic	1.104	NA	5	15	0	0	0
rs56402126	11	128158188	A	G	0.1928	NA	NA	NA	0.676132	rs10893834	59	RP11-702B10.1	46853	intergenic	1.104	6	5	15	0	1	1
rs2827	17	38173737	C	T	0.164	0.0477551	-0.0165172	0.00834395	0.062499	rs8080734	71	CSF3	0	UTR3	1.104	4	1	5	1	1	1
rs10853777	19	46327367	T	C	0.1581	0.0174905	0.0191727	0.00806854	0.0840149	rs1132645	76	SYMPK	0	intronic	1.104	4	3	4	1	1	1
rs12022532	1	36433162	C	T	0.01292	4.01911e-05	0.055979	0.0136322	0.0840364	rs1188633	3	AGO3	0	intronic	1.103	6	4	5	1	1	1
rs554919934	2	204530839	T	TGC	0.01491	NA	NA	NA	0.332751	rs3181097	13	AC125238.3	6058	intergenic	1.103	NA	5	15	0	0	1
rs11404381	4	38636524	GA	G	0.2406	NA	NA	NA	0.107757	rs5743604	21	RP11-617D20.1:AC021860.1	0:0	ncRNA_intronic	1.103	NA	5	15	1	0	0
rs566482118	5	141418251	A	T	0.01789	NA	NA	NA	0.324345	rs249681	31	AC005740.4	1560	intergenic	1.103	NA	5	15	0	0	0
rs374942192	8	81123195	T	TA	0.2505	NA	NA	NA	0.069204	rs4739738	44	TPD52	0	intergenic	1.103	NA	5	15	1	0	1
rs55859825	8	103545649	G	A	0.1998	NA	NA	NA	0.0922537	rs10110916	45	KB-1980E6.3	0	upstream	1.103	6	5	5	1	1	1
rs532624126	11	76132948	C	CA	0.2853	NA	NA	NA	0.128141	rs11236797	58	RP11-111M22.2	7284	intergenic	1.103	NA	14	15	1	0	1
rs11160134	14	94126515	C	T	0.325	4.86669e-05	-0.0255725	0.00629564	0.240683	rs12434251	66	UNC79	0	intronic	1.103	7	4	15	1	1	1
rs59925331	17	38169273	C	G	0.3787	5.18612e-25	-0.063735	0.00617023	0.265434	rs8080734	71	RP11-387H17.6	0	ncRNA_intronic	1.103	7	5	15	1	1	1
rs11650975	17	47345563	C	T	0.2435	0.000777927	0.0226985	0.00675444	0.171295	rs12940887	73	RP1-62O9.3	9538	intergenic	1.103	4	5	15	0	1	0
rs4998983	3	33080193	T	C	0.2704	NA	NA	NA	0.209722	rs35570272	16	GLB1	0	intronic	1.102	7	4	5	1	1	1
rs771573	3	101620896	C	T	0.3211	0.00243134	-0.0192115	0.00633675	0.0802592	rs13321258	18	RP11-221J22.1	38806	intergenic	1.102	NA	5	15	0	1	1
rs3778272	6	25767661	G	A	0.2922	0.0315042	-0.0137977	0.00641562	0.0824326	rs3752416	34	SLC17A4	0	intronic	1.102	7	4	15	1	1	1
rs72909061	6	35169049	G	C	0.1521	2.34594e-09	-0.046514	0.00778889	0.992493	rs113670165	35	SCUBE3	13140	intergenic	1.102	6	5	14	0	1	1
rs200622646	10	65316284	CCT	C	0.2883	NA	NA	NA	0.316149	rs7896518	52	REEP3	0	intronic	1.102	NA	5	5	1	1	1
rs2860976	10	96789846	C	A	0.2256	NA	NA	NA	0.0944465	rs11187838	53	RP11-208C17.4	1550	intergenic	1.102	7	9	15	1	1	1
rs61907681	11	128148279	C	G	0.4095	1.02127e-05	-0.0276295	0.00626147	0.212129	rs10893834	59	RP11-702B10.1	36944	intergenic	1.102	5	5	15	0	1	1
rs56371479	12	57669284	GA	G	0.4205	NA	NA	NA	0.0793396	rs3001425	60	R3HDM2:RP11-123K3.4	0:0	intronic	1.102	NA	4	5	1	1	1
rs59085142	17	37568531	G	T	0.08648	NA	NA	NA	0.153292	rs2271308	71	MED1	0	intronic	1.102	7	4	5	1	1	1
rs11260543	1	1110127	C	T	0.05467	NA	NA	NA	0.0800108	rs12036216	1	TTLL10-AS1:TTLL10	0:0	ncRNA_exonic	1.101	4	5	14	1	1	1
rs528845847	1	154399395	A	AT	0.337	NA	NA	NA	0.779628	rs4453032	5	IL6R	0	intronic	1.101	NA	5	5	1	1	1
rs545776970	2	111935081	C	CT	0.4573	NA	NA	NA	0.162131	rs72837826	12	BCL2L11	9056	intergenic	1.101	NA	5	15	1	0	1
rs140221038	3	45995724	A	AT	0.06461	NA	NA	NA	0.0694768	rs9851306	17	FYCO1	0	intronic	1.101	NA	4	4	1	1	1
rs151015126	4	75585458	A	AAG	0.3121	NA	NA	NA	0.0501174	rs62316273	22	AC142293.3	70793	intergenic	1.101	NA	2	15	0	1	1
rs4346717	4	75677915	G	C	0.3718	NA	NA	NA	0.0763155	rs62316273	22	BTC	0	intronic	1.101	7	5	15	1	1	1
rs12536752	7	20503732	C	A	0.17	1.00953e-06	0.0365933	0.00748363	0.621129	rs11978564	40	ITGB8	48354	intergenic	1.101	6	9	15	0	1	1
rs35248047	10	64876920	AC	A	0.2147	NA	NA	NA	0.0643225	rs7896518	52	RP11-144G16.1	6777	intergenic	1.101	NA	5	15	0	1	1
rs8000983	13	99845061	G	C	0.2763	2.22712e-12	-0.0445642	0.00634866	0.599489	rs2096382	64	GAPDHP22	1815	intergenic	1.101	3a	2	15	1	1	1
rs35109471	2	102913824	C	T	0.04274	NA	NA	NA	0.0711816	rs13019081	11	IL1RL1	14137	intergenic	1.1	6	5	15	0	1	1
rs10656359	3	45880585	ATTC	A	0.1968	NA	NA	NA	0.14631	rs9851306	17	LZTFL1	0	intronic	1.1	NA	4	5	1	1	1
rs75448874	4	123172576	C	G	0.0825	0.0005131	-0.041457	0.0119341	0.0805119	rs62324212	24	KIAA1109	0	intronic	1.1	5	4	4	1	1	1
rs198851	6	26104632	G	T	0.172	NA	NA	NA	0.0959894	rs3752416	34	HIST1H4C	113	downstream	1.1	2b	1	2	1	1	1
rs343499	9	6059157	A	G	0.1968	NA	NA	NA	0.993771	rs380568	47	RP11-218I7.2	0	ncRNA_intronic	1.1	6	9	15	0	1	1
rs34940876	16	27238034	C	T	0.3519	NA	NA	NA	0.392519	rs2040789	70	NSMCE1	0	intronic	1.1	3a	1	5	1	1	1
rs66466628	17	47443480	TTTTG	T	0.4583	NA	NA	NA	0.0753829	rs12940887	73	RP11-1079K10.3	0	NA	1.1	NA	5	15	1	0	1
rs5751060	22	41567722	T	G	0.3628	NA	NA	NA	0.154309	rs9611573	80	EP300:RP1-85F18.6	0:0	ncRNA_intronic	1.1	7	4	4	1	1	1
rs13317377	3	101167330	C	T	0.4115	2.97343e-06	-0.0286603	0.00613363	0.143968	rs13321258	18	SENP7	0	intronic	1.099	7	4	15	1	1	1
5:131495729:G:T	5	131495729	G	T	0.4483	NA	NA	NA	0.0835326	rs7713065	30	AC063976.2	3566	intergenic	1.099	7	14	15	0	1	1
rs7749342	6	25920265	T	C	0.4911	0.00186619	-0.018429	0.00592431	0.303458	rs3752416	34	SLC17A2	0	intronic	1.099	7	4	15	1	1	1
rs6476953	9	5248742	C	T	0.2932	0.000156327	-0.0246117	0.00650966	0.718557	rs7868130	47	INSL4	13437	intergenic	1.099	6	9	15	0	1	1
rs2259672	10	9071314	C	T	0.2425	NA	NA	NA	0.367257	rs1149915	51	RP11-428L9.2	55882	intergenic	1.099	7	9	15	0	0	1
rs9869848	3	45978806	T	C	0.2565	NA	NA	NA	0.232017	rs9851306	17	FYCO1	0	intronic	1.098	6	4	4	1	1	1
rs111748896	6	35215954	TAGA	T	0.1531	NA	NA	NA	0.985002	rs113670165	35	SCUBE3	0	intronic	1.098	NA	2	5	1	1	1
rs2010437	7	22631180	G	C	0.335	0.0402544	0.0129789	0.00632769	0.0945058	rs1800797	41	STEAP1B:AC002480.5:AC002480.4	0:0:0	ncRNA_exonic	1.098	4	4	15	1	1	1
rs7383869	7	22748190	G	A	0.4513	0.0248157	-0.0138085	0.00615282	0.349166	rs1800797	41	AC073072.5	16823	intergenic	1.098	4	1	15	0	1	1
rs370781393	3	101441998	T	A	0.1928	NA	NA	NA	0.0783834	rs13321258	18	CEP97	770	upstream	1.097	7	5	15	1	1	1
rs34745228	3	101510663	G	GC	0.331	NA	NA	NA	0.163509	rs13321258	18	NXPE3	0	intronic	1.097	NA	4	5	1	1	1
rs72771416	5	109890293	C	G	0.0825	0.041476	-0.0214196	0.0105063	0.293625	rs27123	28	TMEM232	0	intronic	1.097	7	9	15	1	1	1
rs248864	5	110047148	C	T	0.1143	3.70687e-05	0.0354321	0.00858954	0.405536	rs27123	28	TMEM232	0	intronic	1.097	7	5	15	1	1	1
rs67991821	6	35033010	TGCA	T	0.3439	NA	NA	NA	0.0624972	rs113670165	35	ANKS1A	0	intronic	1.097	NA	4	4	1	1	1
rs10488585	7	20621488	T	C	0.4314	3.03436e-06	-0.0290974	0.00623272	0.0976424	rs11978564	40	EEF1A1P27	206	upstream	1.097	NA	5	15	0	0	1
rs117725518	10	8932557	G	A	0.04076	NA	NA	NA	0.150709	rs12413578	51	RP11-428L9.1	7394	intergenic	1.097	6	9	15	0	0	1
rs200006572	12	123102306	AT	A	0.01093	NA	NA	NA	0.0584517	rs12824685	61	KNTC1	0	intronic	1.097	NA	4	5	1	0	1
rs142601339	17	45575932	GA	G	0.4632	NA	NA	NA	0.318485	rs62074058	73	MRPL45P2	6073	intergenic	1.097	NA	5	15	0	1	1
rs114469014	1	36483948	A	G	0.1034	4.27801e-05	-0.041218	0.010073	0.278274	rs1188633	3	AGO3	0	intronic	1.096	7	4	5	1	1	1
rs11465730	2	103066858	A	G	0.4344	0.0433025	-0.0118255	0.00585195	0.299146	rs13019081	11	IL18RAP	0	intronic	1.096	7	4	15	1	1	1
rs13077302	3	46329475	T	C	0.07654	NA	NA	NA	0.0587728	rs9851306	17	CCR3	21277	intergenic	1.096	6	5	15	0	1	1
rs186548848	4	38849687	G	T	0.02286	0.00529607	0.065298	0.0234173	0.066225	rs5743604	21	TLR1:TLR6	0:0	intronic	1.096	7	5	15	1	1	1
rs4835639	4	145451913	T	G	0.4384	NA	NA	NA	0.538904	rs1828590	25	RP11-361D14.2	21759	intergenic	1.096	7	7	15	0	1	1
rs71748658	6	136048274	GT	G	0.337	NA	NA	NA	0.165585	rs11154806	38	LINC00271	11080	intergenic	1.096	NA	5	15	0	1	1
rs4772187	13	99966095	A	G	0.07753	NA	NA	NA	0.11748	rs2096382	64	UBAC2	0	intronic	1.096	5	1	5	1	1	1
rs11264194	1	36195372	C	T	0.09443	3.96797e-06	0.042748	0.00926675	0.474518	rs1188633	3	CLSPN	0	intronic	1.095	5	4	15	1	1	1
rs72661640	1	36447232	T	G	0.07455	0.0483772	0.024599	0.0124612	0.258287	rs1188633	3	AGO3	0	intronic	1.095	5	4	5	1	1	1
rs11583045	1	161100336	T	A	0.2932	0.0239524	0.0156187	0.00691738	0.0530316	rs2070901	6	DEDD	0	intronic	1.095	5	1	5	1	1	1
rs28637174	4	38860510	G	A	0.3559	NA	NA	NA	0.345439	rs5743604	21	TLR1:TLR6	2071:2071	intergenic	1.095	5	5	15	1	1	1
rs62320115	4	106965717	G	T	0.07356	0.0353725	0.0240551	0.0114327	0.0773291	rs147632916	23	TBCK	0	UTR3	1.095	7	5	15	1	1	1
rs13114851	4	145361938	T	G	0.3191	3.02646e-07	0.0325928	0.00636355	0.414819	rs1828590	25	RP11-361D14.2	65113	intergenic	1.095	7	14	15	0	0	1
rs76771223	9	136193356	G	A	0.09841	0.0476331	-0.0394485	0.0199172	0.11087	rs630014	50	SURF6	4195	intergenic	1.095	7	5	15	1	1	1
rs111361497	10	8537738	C	CTTTTTCTTT	0.4543	NA	NA	NA	0.402897	rs10795632	51	KRT8P37	17911	intergenic	1.095	NA	9	15	0	0	1
rs35503505	17	38057780	CTTG	C	0.3022	NA	NA	NA	0.292836	rs8080734	71	GSDMB	3067	intergenic	1.095	NA	4	15	1	1	1
rs12453724	17	47363255	A	G	0.2346	0.0077821	0.0181891	0.00683446	0.156904	rs12940887	73	ZNF652	3312	intergenic	1.095	5	5	15	1	1	1
rs4971091	1	155143768	G	T	0.3658	NA	NA	NA	0.35988	rs914615	5	KRTCAP2:RP11-201K10.3	0:0	intronic	1.094	6	4	5	1	1	1
rs3834310	6	138199055	AG	A	0.02187	NA	NA	NA	0.735134	rs569305282	39	TNFAIP3	0	intronic	1.094	NA	3	4	1	1	1
rs7036642	9	136144626	G	A	0.3797	NA	NA	NA	1	rs8176691	50	ABO	0	ncRNA_intronic	1.094	4	1	14	0	1	1
rs78862073	1	35714941	C	G	0.02087	0.0434763	0.0292796	0.0145013	0.18548	rs1188633	3	RN7SL136P	14881	intergenic	1.093	7	14	15	0	1	0
rs35806755	1	154638076	C	CA	0.4732	NA	NA	NA	0.0517226	rs4453032	5	KCNN3	31854	intergenic	1.093	NA	5	15	0	1	1
rs10197881	2	103091715	G	A	0.2207	NA	NA	NA	0.163992	rs13019081	11	SLC9A4	0	intronic	1.093	3a	1	15	1	1	1
rs543939613	4	38825912	G	GAGA	0.02982	NA	NA	NA	0.0721599	rs5743604	21	TLR1:TLR6	0:0	UTR3	1.093	NA	4	15	1	1	1
rs35886519	5	139565715	CTA	C	0.2177	NA	NA	NA	0.117767	rs35346561	31	CYSTM1	0	intronic	1.093	NA	5	15	1	1	1
rs10815276	9	5737692	A	G	0.4801	4.87767e-05	-0.0247995	0.00610613	0.0573229	rs380568	47	KIAA1432	0	intronic	1.093	6	4	5	1	1	1
rs343498	9	6059145	T	A	0.1968	NA	NA	NA	0.993771	rs380568	47	RP11-218I7.2	0	ncRNA_intronic	1.093	7	9	15	0	1	1
rs142273010	1	154497873	A	AAAG	0.1759	NA	NA	NA	0.109422	rs4453032	5	TDRD10	0	intronic	1.092	NA	5	15	1	1	1
rs2949669	1	167417884	C	T	0.3668	4.11377e-09	0.0376025	0.00639547	0.928909	rs2995091	7	CD247	0	intronic	1.092	NA	2	15	1	1	1
2:8533165:G:GAACTGGCACGTTAGCCAGATAGCACCAGCAGC	2	8533165	G	GAACTGGCACGTTAGCCAGATAGCACCAGCAGC	0.4105	NA	NA	NA	0.111091	rs10174949	10	LINC00299	9413	intergenic	1.092	NA	4	15	0	0	1
2:8533165:G:GAACTGGCACGTTAGCCAGATAGCACCGGCAGC	2	8533165	G	GAACTGGCACGTTAGCCAGATAGCACCGGCAGC	0.2763	NA	NA	NA	0.111091	rs10174949	10	LINC00299	9413	NA	1.092	NA	4	15	0	0	1
rs28819091	4	145316866	T	A	0.493	0.0109987	0.0249723	0.00982102	0.347091	rs1828590	25	RP11-361D14.2	110185	intergenic	1.092	7	14	15	0	0	1
rs10050982	5	35713695	A	G	0.1958	0.00034705	-0.0251801	0.00703869	0.138326	rs10472984	27	SPEF2:CTD-2113L7.1	0:0	ncRNA_intronic	1.092	7	5	15	1	1	1
rs35043058	7	20519518	CA	C	0.4314	NA	NA	NA	0.324187	rs11978564	40	ITGB8	64140	intergenic	1.092	NA	5	15	0	1	1
rs10819450	9	131611810	T	C	0.2555	0.000217402	-0.02556	0.00691206	0.155444	rs11539209	49	CCBL1	0	intronic	1.092	7	5	15	1	1	1
rs577563985	11	128166505	TA	T	0.07058	NA	NA	NA	0.154055	rs10893834	59	RP11-702B10.1	55170	intergenic	1.092	NA	5	15	0	0	1
rs56254413	17	45857545	G	T	0.1531	0.0294665	0.0186892	0.0085841	0.222082	rs62074058	73	OSBPL7	27192	intergenic	1.092	5	13	14	0	1	0
rs2413657	22	42134790	A	T	0.2058	NA	NA	NA	0.676545	rs9611573	80	MEI1	0	intronic	1.092	6	5	15	1	1	1
rs715998	1	36164626	A	G	0.02386	0.00766385	0.037855	0.0141963	0.206445	rs1188633	3	RN7SL281P	6999	intergenic	1.091	NA	5	14	0	1	1
rs66601807	2	111895589	CT	C	0.4831	NA	NA	NA	0.111866	rs72837826	12	BCL2L11	0	intronic	1.091	NA	4	5	1	1	1
rs113742046	5	131610995	T	C	0.0666	0.0499074	-0.0374506	0.0191001	0.159173	rs7713065	30	P4HA2	0	intronic	1.091	5	1	15	1	1	1
rs849143	7	28186473	G	T	0.2624	0.0120784	0.0202845	0.00808197	0.386588	rs864745	42	JAZF1	0	intronic	1.091	6	4	5	1	1	1
rs10815450	9	6581461	A	G	0.2843	0.0419541	-0.0150583	0.00740338	0.0640312	rs12376324	47	GLDC	0	intronic	1.091	3a	4	15	1	1	1
rs61181098	10	9136084	G	A	0.09841	3.63933e-09	0.0559479	0.00948301	0.296763	rs12413578	51	RP11-428L9.2	120652	intergenic	1.091	7	5	15	0	0	1
rs1887193	14	94092484	G	A	0.2833	0.000197906	-0.0236389	0.00635168	0.198863	rs12434251	66	UNC79	0	intronic	1.091	NA	5	15	1	1	1
rs11264353	1	155255906	G	C	0.2793	NA	NA	NA	0.316064	rs914615	5	HCN3	0	intronic	1.09	5	2	5	1	1	1
rs62160391	2	112008835	C	A	0.4284	1.99531e-05	-0.0262868	0.00616278	0.16725	rs72837826	12	MIR4435-1HG	0	ncRNA_intronic	1.09	7	5	15	0	0	0
5:110190854:T:TTTTA	5	110190854	T	TTTTA	0.08052	NA	NA	NA	0.167714	rs27123	28	CTD-2026D23.1	53128	intergenic	1.09	NA	5	15	0	0	1
6:135952445:A:ATT	6	135952445	A	ATT	0.3121	NA	NA	NA	0.732161	rs11154806	38	LINC00271	0	NA	1.09	NA	5	15	0	1	1
rs61840207	10	9059381	T	C	0.1968	0.0329239	0.016893	0.00791979	0.086863	rs11256002	51	RP11-428L9.2	43949	intergenic	1.09	6	1	15	0	1	1
rs11655336	17	45858836	C	T	0.2863	0.00619569	0.0178152	0.00650845	0.297737	rs62074058	73	OSBPL7	25901	intergenic	1.09	4	13	14	0	1	0
rs4821591	22	37557011	A	G	0.2903	1.74444e-05	-0.0284604	0.00662591	0.705196	rs9607418	79	IL2RB	0	intronic	1.09	6	5	15	1	1	1
rs12030344	1	35978863	T	C	0.0169	NA	NA	NA	0.106182	rs1188633	3	KIAA0319L	0	intronic	1.089	6	5	15	1	1	1
rs11578573	1	152452675	G	C	0.335	NA	NA	NA	0.0580216	rs12123821	4	LCE5A	30644	intergenic	1.089	2b	7	15	0	1	1
rs873022	2	102955683	G	T	0.2525	1.92924e-36	-0.0813608	0.00645356	0.647316	rs13019081	11	IL1RL1:IL18R1	0:0	intronic	1.089	5	1	15	1	1	1
rs5833020	2	103105007	C	CT	0.2823	NA	NA	NA	0.0532506	rs17027246	11	SLC9A4	0	intronic	1.089	NA	5	15	1	1	1
3:100874697:A:ATGTG	3	100874697	A	ATGTG	0.3569	NA	NA	NA	0.0854661	rs13321258	18	ACTR3P3	7240	NA	1.089	NA	5	15	0	0	1
rs4835180	4	145520608	A	G	0.4761	0.00167172	0.0191075	0.0060792	0.24834	rs1828590	25	KRT18P51	26472	intergenic	1.089	7	5	15	0	1	1
rs111722492	5	109700500	CA	C	0.02286	NA	NA	NA	0.0990827	rs27123	28	TMEM232	0	intergenic	1.089	NA	5	15	1	0	1
rs7716180	5	110144558	G	A	0.2177	2.25524e-05	-0.031056	0.00732799	0.419823	rs27123	28	SLC25A46	43700	intergenic	1.089	7	14	15	0	1	1
8:128786888:A:AAGATAGATAGAT	8	128786888	A	AAGATAGATAGAT	0.02982	NA	NA	NA	0.415015	rs13277355	46	PVT1	19890	NA	1.089	NA	5	15	0	0	1
rs144382214	9	5724032	C	G	0.4682	NA	NA	NA	0.0542219	rs380568	47	KIAA1432	0	intronic	1.089	7	5	5	1	1	1
rs11079868	17	47357969	A	G	0.4553	1.59501e-14	0.0455704	0.0059339	0.629746	rs12940887	73	ZNF652	8598	intergenic	1.089	7	5	15	1	1	0
rs11465572	2	102980223	G	T	0.1243	0.000580676	-0.033933	0.00986286	0.0652697	rs13019081	11	IL18R1	0	intronic	1.088	6	4	15	1	1	1
rs6808712	3	46131231	C	G	0.2117	NA	NA	NA	0.439322	rs9851306	17	FLT1P1	52618	intergenic	1.088	4	2	15	0	1	1
rs789351	4	145868370	C	T	0.4066	0.000520929	-0.0209117	0.00602685	0.149397	rs1828590	25	ANAPC10	19893	intergenic	1.088	6	15	15	0	1	0
rs74396534	6	25740611	AT	A	0.01193	NA	NA	NA	0.216736	rs3752416	34	HIST1H2APS1	7555	intergenic	1.088	NA	5	15	0	0	1
rs113683988	9	5206800	T	C	0.3231	0.00014982	-0.0244313	0.00644393	0.617988	rs7868130	47	RP11-140C18.2	13241	intergenic	1.088	7	14	15	0	1	1
rs1618679	12	123650714	A	G	0.2316	2.81326e-07	-0.0375482	0.00731143	0.855021	rs12824685	61	MPHOSPH9	0	intronic	1.088	3a	4	4	1	1	1
rs2148563	14	94097287	G	A	0.2833	0.00024835	-0.0232859	0.0063554	0.198863	rs12434251	66	UNC79	0	intronic	1.088	NA	5	15	1	1	1
rs7184491	16	11170761	T	C	0.2028	NA	NA	NA	0.619078	rs11864680	69	CLEC16A	0	intronic	1.088	3a	2	5	1	1	1
rs59419386	19	9214948	C	T	0.3718	5.22886e-05	-0.025175	0.0062235	0.0510427	rs7258329	74	OR7G2	965	upstream	1.088	6	9	15	1	1	1
rs73011976	2	242736045	A	G	0.1561	0.00275221	-0.0281483	0.00940114	0.0663581	rs62192043	15	GAL3ST2	0	intronic	1.087	5	2	15	1	1	1
rs6537288	4	145315092	T	C	0.2843	0.00576069	0.0204856	0.00741936	0.246179	rs1828590	25	RP11-361D14.2	111959	intergenic	1.087	7	9	15	0	0	1
rs73090210	5	35804562	A	G	0.1809	0.0224922	-0.0176786	0.00774714	0.115754	rs10472984	27	SPEF2:CTD-2113L7.1	0:0	ncRNA_intronic	1.087	5	2	15	1	1	1
rs577378439	5	132305852	CAA	C	0.3231	NA	NA	NA	0.0889418	rs2299010	30	CTC-350I8.1	5995	intergenic	1.087	NA	5	15	1	1	1
rs3830057	6	25918510	G	T	0.4026	0.0184692	-0.0141547	0.00600775	0.204252	rs3752416	34	SLC17A2	0	intronic	1.087	4	4	15	1	1	1
rs61018228	6	26024877	GA	G	0.4235	NA	NA	NA	0.426964	rs3752416	34	HIST1H4B	2246	intergenic	1.087	NA	2	5	1	1	1
rs17144411	10	8776296	G	T	0.172	0.000609183	-0.027151	0.00792153	0.0759376	rs11255938	51	RP11-575N15.1	10044	intergenic	1.087	6	9	15	0	0	0
rs578242327	11	34407203	A	AT	0.06759	NA	NA	NA	0.0521654	rs7118388	56	RP1-53C18.3	19006	intergenic	1.087	NA	5	15	0	1	1
13:99798308:C:CAA	13	99798308	C	CAA	0.1909	NA	NA	NA	0.111991	rs2096382	64	RPS6P23	27538	intergenic	1.087	NA	7	15	0	0	1
rs200782077	17	37639162	A	ATTTTTT	0.1829	NA	NA	NA	0.398473	rs2271308	71	CDK12	0	intronic	1.087	NA	4	5	1	1	1
rs527797178	2	8510508	T	TA	0.4871	NA	NA	NA	0.0825732	rs10174949	10	LINC00299	0	ncRNA_intronic	1.086	NA	5	15	0	0	1
rs55905691	5	110425985	A	G	0.1421	6.42787e-08	0.051069	0.0094459	0.200975	rs1438673	28	CTC-551A13.2	0	ncRNA_intronic	1.086	5	5	15	1	1	1
rs12720	9	5231712	T	A	0.2883	NA	NA	NA	0.728063	rs7868130	47	INSL4	0	exonic	1.086	5	1	15	1	1	1
rs11071555	15	61061218	A	T	0.4493	0.000195231	-0.0221193	0.00593789	0.121835	rs10519067	67	RORA	0	intronic	1.086	7	5	15	1	1	1
rs12325760	17	45840886	C	T	0.2883	0.00379755	0.0188062	0.0064972	0.30527	rs62074058	73	TBX21	17400	intergenic	1.086	7	7	14	0	1	0
rs138917325	22	42250134	TTTG	T	0.1064	NA	NA	NA	0.230129	rs9611573	80	SREBF2	0	intronic	1.086	NA	1	5	1	1	1
rs80099993	1	198622447	G	A	0.1034	1.77697e-10	0.0635455	0.00996093	1	rs76181804	8	PTPRC	0	intronic	1.085	7	1	15	1	1	1
rs6794475	3	46160178	A	C	0.4235	NA	NA	NA	0.487096	rs9851306	17	FLT1P1	23671	intergenic	1.085	6	5	15	0	1	1
rs372063827	8	81155816	T	TA	0.3847	NA	NA	NA	0.27683	rs4739738	44	MIR5708	2107	intergenic	1.085	NA	5	15	0	0	1
rs340921	9	6090160	G	T	0.1869	1.76747e-21	-0.0740908	0.00778438	0.884321	rs380568	47	RP11-218I7.2	23445	intergenic	1.085	NA	5	15	0	1	1
rs11515530	9	131576367	C	T	0.2545	6.92326e-05	0.02701	0.00678829	0.171024	rs11539209	49	TBC1D13	3655	intergenic	1.085	7	5	5	1	1	1
rs643434	9	136142355	G	A	0.3996	NA	NA	NA	0.411968	rs630014	50	ABO	0	ncRNA_intronic	1.085	NA	5	14	0	1	1
rs7903326	10	8538910	C	T	0.4622	1.89119e-05	-0.0256463	0.00599581	0.401807	rs10795632	51	KRT8P37	16739	intergenic	1.085	7	14	15	0	0	1
rs2388901	10	9001427	G	T	0.4056	NA	NA	NA	0.316153	rs827645	51	RP11-428L9.2	10660	intergenic	1.085	5	9	15	0	1	1
rs71480896	10	95974488	C	T	0.2753	0.0167952	-0.0158519	0.00662937	0.245479	rs11187838	53	PLCE1	0	intronic	1.085	3a	4	15	1	1	1
rs9323511	14	68909388	C	G	0.2237	NA	NA	NA	0.116294	rs7148416	65	RAD51B	0	intronic	1.085	7	5	15	1	0	1
rs10919598	1	198838090	A	G	0.3688	0.00906643	0.0167424	0.00641585	0.0614169	rs76181804	8	MIR181A1HG	0	ncRNA_intronic	1.084	7	4	15	0	0	1
rs11334781	2	111837400	CT	C	0.2922	NA	NA	NA	0.207807	rs72837826	12	ACOXL	0	intronic	1.084	NA	7	15	1	0	1
rs12553203	9	4154267	A	G	0.1491	NA	NA	NA	0.0608223	rs2380938	47	GLIS3	0	intronic	1.084	7	5	15	1	0	1
rs151052727	10	8975081	CAG	C	0.04076	NA	NA	NA	0.150709	rs12413578	51	RP11-428L9.1	18521	intergenic	1.084	NA	5	15	0	0	1
rs72773837	16	11417682	T	C	0.1491	0.00868723	0.0226614	0.0086358	0.1421	rs11864680	69	RMI2	0	intronic	1.084	7	5	15	1	1	0
rs7220650	17	37487168	T	C	0.2535	3.94898e-08	-0.0378717	0.00689439	0.581068	rs2271308	71	FBXL20	0	intronic	1.084	7	5	15	1	1	1
rs34131929	1	155222001	CT	C	0.2724	NA	NA	NA	0.281799	rs914615	5	FAM189B	0	intronic	1.083	NA	3	5	1	1	1
rs2682384	3	101112472	A	C	0.3857	4.00207e-07	0.03228	0.0063683	0.407833	rs13321258	18	SENP7	0	intronic	1.083	7	5	15	1	1	1
rs4484305	4	106550936	C	T	0.2247	0.00116337	0.0246139	0.00757885	0.200511	rs147632916	23	ARHGEF38	0	intronic	1.083	6	5	15	1	1	1
rs13249355	8	103498788	T	C	0.1252	0.00443362	0.028451	0.00999845	0.104379	rs10110916	45	RPS12P15	17192	intergenic	1.083	5	5	15	0	1	1
rs2149553	9	5168995	G	A	0.2853	1.42621e-06	-0.0317832	0.00659224	0.874357	rs7868130	47	INSL6	0	intronic	1.083	7	9	15	1	1	1
rs144366198	9	136176120	AG	A	0.09443	NA	NA	NA	0.307476	rs28627930	50	Y_RNA	1832	intergenic	1.083	NA	9	14	0	1	0
rs34722792	10	64878078	G	GTTA	0.2843	NA	NA	NA	0.319609	rs7896518	52	RP11-144G16.1	5619	intergenic	1.083	NA	5	15	0	1	1
rs66508232	11	34387527	A	AT	0.4145	NA	NA	NA	0.283717	rs7118388	56	ABTB2	7971	intergenic	1.083	NA	5	15	1	1	1
rs1957569	14	68727506	A	G	0.3817	4.22481e-11	-0.0440123	0.0066726	0.840242	rs7148416	65	RAD51B	0	intronic	1.083	5	2	15	1	0	1
rs35114617	19	46325483	T	C	0.3191	3.15803e-07	0.0329127	0.0064361	0.285603	rs1132645	76	SYMPK	0	intronic	1.083	7	4	4	1	1	1
rs12078106	1	35729164	T	C	0.02087	0.0457172	0.0283786	0.0142035	0.18548	rs1188633	3	RN7SL136P	658	downstream	1.082	6	5	15	1	1	1
rs140831443	1	35838320	CTGAT	C	0.02386	NA	NA	NA	0.206445	rs1188633	3	ZMYM4	0	intronic	1.082	NA	4	5	1	1	1
rs527714986	5	109811298	G	GGAGA	0.03181	NA	NA	NA	0.122702	rs27123	28	TMEM232	0	intronic	1.082	NA	7	15	1	0	1
rs34152821	6	35455837	TC	T	0.06064	NA	NA	NA	0.0710891	rs113670165	35	TEAD3	0	intronic	1.082	NA	2	7	1	1	1
rs7021944	9	6557589	G	A	0.4404	0.0142684	0.014933	0.00609402	0.0570785	rs12376324	47	GLDC	0	intronic	1.082	7	4	15	1	1	1
rs142701537	19	8964175	A	ATC	0.2008	NA	NA	NA	0.0903382	rs73005873	74	MUC16	0	intronic	1.082	NA	4	15	1	0	1
rs66669006	1	155861980	A	G	0.2356	NA	NA	NA	0.137543	rs914615	5	RNU4-19P	2091	intergenic	1.081	6	4	5	1	1	1
rs2310185	2	102742168	T	C	0.3052	1.20618e-09	0.0383084	0.00630133	0.202599	rs17027246	11	IL1R1	0	intronic	1.081	6	5	15	1	1	1
rs1532070	3	45970842	C	G	0.2028	NA	NA	NA	0.22498	rs9851306	17	FYCO1	0	intronic	1.081	4	4	4	1	1	1
rs9999326	4	106562828	T	C	0.2316	0.00217429	0.0234158	0.00763891	0.192028	rs147632916	23	ARHGEF38	0	intronic	1.081	6	5	15	1	1	0
rs560361824	5	118687491	C	CT	0.02187	NA	NA	NA	0.143985	rs1509142	29	TNFAIP8	0	NA	1.081	NA	5	5	1	0	1
rs10038443	5	139565028	A	G	0.2177	NA	NA	NA	0.117767	rs35346561	31	CYSTM1	0	intronic	1.081	3a	5	15	1	1	1
rs34434009	11	1117166	G	GTC	0.1392	NA	NA	NA	0.265596	rs11602802	54	MUC2	12746	intergenic	1.081	NA	5	15	0	0	1
rs12609486	19	9215382	G	A	0.3708	0.000223478	-0.0232363	0.0062956	0.0526401	rs7258329	74	OR7G2	1399	intergenic	1.081	7	9	15	1	1	1
rs1997502	2	102844249	G	A	0.336	NA	NA	NA	0.233043	rs13019081	11	IL1RL2	0	intronic	1.08	NA	1	7	1	1	1
rs10975009	9	5220397	T	G	0.3181	0.00084643	-0.0210131	0.00629672	0.679594	rs7868130	47	INSL4	11021	intergenic	1.08	7	9	15	0	1	1
rs142303968	13	100084178	C	CAAAA	0.339	NA	NA	NA	0.105914	rs2096382	64	AL583784.1	21471	intergenic	1.08	NA	1	14	0	0	1
rs7364264	22	42108253	C	T	0.1958	0.000645404	0.0327199	0.00959028	0.696273	rs9611573	80	MEI1	0	intronic	1.08	6	5	15	1	1	1
rs2129880	3	45897448	G	C	0.3598	NA	NA	NA	0.224748	rs9851306	17	LZTFL1	0	intronic	1.079	6	5	14	1	1	1
rs62375553	5	110391600	G	C	0.2952	NA	NA	NA	0.217932	rs1438673	28	TSLP	14159	intergenic	1.079	6	9	15	0	1	1
rs10596057	10	8474440	T	TTAAA	0.4881	NA	NA	NA	0.128734	rs10795632	51	RP11-543F8.2	0	ncRNA_intronic	1.079	NA	5	15	0	0	0
rs11187961	10	96217909	A	G	0.1481	NA	NA	NA	0.129315	rs11187838	53	TBC1D12	0	intronic	1.079	5	5	15	1	1	1
rs2052692	11	10667641	A	G	0.3032	5.98553e-08	0.0357595	0.00659863	0.976135	rs4442541	55	MRVI1	0	intronic	1.079	5	4	15	1	1	1
rs6085562	20	6430089	C	T	0.4891	0.0281805	0.0133043	0.00606183	0.348643	rs1407034	77	CASC20	0	ncRNA_intronic	1.079	6	9	15	0	0	1
rs35014055	1	167418449	G	A	0.3658	1.46956e-09	0.0392068	0.00648296	0.933012	rs2995091	7	CD247	0	intronic	1.078	6	5	15	1	1	1
rs10079998	5	109925315	G	C	0.0825	0.0344909	-0.02224	0.0105189	0.293625	rs27123	28	TMEM232	0	intronic	1.078	7	5	15	1	1	1
rs1971717	5	110401106	C	G	0.04573	NA	NA	NA	0.128436	rs27123	28	TSLP	4653	intergenic	1.078	7	5	14	1	1	1
rs3914024	5	131356209	G	A	0.4602	0.00140615	0.0186337	0.00583509	0.0704324	rs7713065	30	AC034228.2	7316	intergenic	1.078	NA	2	14	1	1	1
rs2031906	9	5087495	C	T	0.4583	0.0472382	-0.0135166	0.00681226	0.262257	rs7868130	47	JAK2	0	intronic	1.078	6	4	5	1	1	1
rs35236707	9	5187239	T	TA	0.4901	NA	NA	NA	0.243458	rs7868130	47	INSL6	1570	intergenic	1.078	NA	5	15	1	1	1
rs17881392	11	34495141	TCTC	T	0.07753	NA	NA	NA	0.0630156	rs7118388	56	CAT	1531	intergenic	1.078	NA	4	5	1	0	1
rs8040514	15	67585687	G	T	0.4791	0.0075882	-0.0160851	0.00602469	0.278746	rs7178824	68	IQCH	0	intronic	1.078	7	5	15	1	1	1
rs199627774	2	111928435	G	GT	0.2654	NA	NA	NA	0.0513566	rs72837826	12	BCL2L11	2410	intergenic	1.077	NA	5	15	1	1	1
rs2106561	7	20628516	G	C	0.4314	NA	NA	NA	0.098516	rs11978564	40	AC002486.2	96	upstream	1.077	7	5	15	0	0	1
rs563682600	8	81157169	CA	C	0.332	NA	NA	NA	0.168399	rs4739738	44	MIR5708	3460	intergenic	1.077	NA	5	15	0	0	1
rs7867965	9	5104574	G	T	0.2575	0.00351198	0.0199589	0.00683767	0.142155	rs7868130	47	JAK2	0	intronic	1.077	7	5	5	1	1	1
rs12343041	9	6140346	T	A	0.2455	6.21623e-08	-0.0671914	0.0124142	0.670855	rs380568	47	RP11-575C20.1	55587	intergenic	1.077	7	5	15	0	0	1
rs72773384	10	8510878	C	T	0.2962	0.00123172	-0.0211418	0.00654255	0.569097	rs10795632	51	RP11-543F8.3	3803	intergenic	1.077	7	5	15	0	0	1
15:61069421:A:G	15	61069421	A	G	0.1402	NA	NA	NA	0.92764	rs10519067	67	RORA	0	intronic	1.077	NA	5	15	1	0	1
rs56336169	15	67396779	G	A	0.1252	0.0193113	-0.0220017	0.00940458	0.0648081	rs17293632	68	SMAD3	0	intronic	1.077	5	2	7	1	1	1
rs6002385	22	41859556	T	C	0.2167	5.44529e-07	0.0382172	0.00762831	0.890364	rs9611573	80	PHF5A	0	intronic	1.077	7	4	4	1	1	1
rs5758449	22	42140160	T	C	0.2197	NA	NA	NA	0.669215	rs9611573	80	MEI1	0	intronic	1.077	7	5	15	1	1	1
rs31475	5	131420514	A	G	0.3787	NA	NA	NA	0.0682865	rs7713065	30	snoZ6	4687	intergenic	1.076	6	5	15	1	1	1
rs3844312	5	131582356	C	T	0.4185	NA	NA	NA	0.198505	rs7713065	30	P4HA2	0	intronic	1.076	NA	5	15	1	1	1
rs12055196	5	139784051	C	G	0.2336	NA	NA	NA	0.994895	rs35346561	31	ANKHD1:ANKHD1-EIF4EBP3	0:0	intronic	1.076	7	1	7	1	1	1
rs112975146	6	138165690	T	C	0.01889	4.51747e-07	0.0838798	0.0166239	0.858283	rs569305282	39	RP11-356I2.4	0	ncRNA_intronic	1.076	5	5	15	0	0	1
rs144536148	10	9043827	A	G	0.1103	NA	NA	NA	0.969144	rs12413578	51	RP11-428L9.2	28395	intergenic	1.076	7	14	15	0	1	1
rs6592647	11	76280432	T	A	0.4344	1.92263e-15	-0.0473047	0.0059531	0.578661	rs11236797	58	C11orf30	16362	intergenic	1.076	6	5	15	0	1	1
rs6659125	1	25188127	C	A	0.2873	0.0270105	0.0144941	0.00655438	0.0788953	rs74060469	2	CLIC4	17311	intergenic	1.075	5	4	15	0	1	1
rs575873487	1	35860799	C	CT	0.07952	NA	NA	NA	0.135593	rs1188633	3	ZMYM4	0	intronic	1.075	NA	4	4	1	0	1
rs2949656	1	167451829	T	C	0.3996	0.0145596	0.0147241	0.00602668	0.0842602	rs2995091	7	CD247	0	intronic	1.075	NA	2	15	1	0	1
rs7624155	3	46269136	T	C	0.09046	NA	NA	NA	0.0507772	rs9851306	17	CCR3	0	intronic	1.075	7	5	15	1	1	1
rs6828795	4	145374760	C	T	0.3221	4.96277e-08	0.034273	0.00628558	0.433653	rs1828590	25	RP11-361D14.2	52291	intergenic	1.075	7	5	15	0	0	1
rs155360	5	140309016	C	T	0.4821	0.0129979	-0.0144931	0.00583499	0.1241	rs35346561	31	PCDHA1:PCDHA2:PCDHA3:PCDHA4:PCDHA5:PCDHA6:PCDHA7:PCDHA8:PCDHA9:PCDHA10:PCDHA11:PCDHA12:PCDHA13:PCDHAC1	0:0:0:0:0:0:0:0:0:0:0:0:0:0	UTR3	1.075	NA	1	14	1	1	1
rs566619534	6	35110275	A	AC	0.1501	NA	NA	NA	0.323288	rs113670165	35	TCP11	0	intronic	1.075	NA	5	15	1	1	1
rs2149560	9	5082106	G	T	0.4761	0.00140743	-0.0198198	0.00620703	0.285591	rs7868130	47	JAK2:AL161450.1	0:0	intronic	1.075	7	4	4	1	1	1
rs10115464	9	5144268	C	T	0.2942	3.41469e-06	-0.0294413	0.00633943	0.847061	rs7868130	47	INSL6	0	intergenic	1.075	7	4	15	1	1	1
rs11539526	11	61633770	C	T	0.1233	0.0336946	0.0198294	0.00933716	0.127803	rs102274	57	FADS2	0	UTR3	1.075	3a	4	5	1	1	1
rs9554603	13	100147082	G	T	0.17	0.0484044	-0.0144688	0.00733043	0.106012	rs2096382	64	LINC00449	4898	intergenic	1.075	7	1	15	1	1	1
rs12928726	16	11191572	G	A	0.4245	NA	NA	NA	0.402489	rs11864680	69	CLEC16A	0	intronic	1.075	7	4	5	1	1	1
rs146459536	17	37978995	C	T	0.07654	7.46737e-19	-0.106514	0.0120115	0.123807	rs2271308	71	IKZF3	0	intronic	1.075	6	4	15	1	1	1
rs35300361	22	41426763	C	CA	0.3072	NA	NA	NA	0.383836	rs9611573	80	Y_RNA	14737	intergenic	1.075	NA	5	15	0	1	0
rs132916	22	41806768	G	C	0.2356	NA	NA	NA	0.91293	rs9611573	80	TEF	11437	intergenic	1.075	5	2	5	0	1	1
rs6684820	1	1124663	G	A	0.2575	0.000896774	-0.0229865	0.00692144	0.20311	rs12036216	1	TTLL10	0	intronic	1.074	5	5	15	1	1	1
rs58764443	1	154501291	C	CA	0.1759	NA	NA	NA	0.109422	rs4453032	5	TDRD10	0	intronic	1.074	NA	5	15	1	1	1
rs548164115	1	198461814	T	A	0.02584	NA	NA	NA	0.0567927	rs76181804	8	ATP6V1G3	30537	intergenic	1.074	NA	5	15	0	0	1
rs6726402	2	102724820	G	C	0.2048	4.73442e-08	0.0388753	0.00711871	0.183902	rs17027246	11	IL1R1	0	intronic	1.074	6	2	15	1	1	1
rs72673889	4	106810547	A	G	0.06461	5.46666e-08	0.07224	0.0132906	0.885813	rs147632916	23	INTS12	0	intronic	1.074	7	5	15	1	1	1
rs10155582	5	35804725	T	C	0.1173	0.0469276	-0.0174611	0.00878789	0.0838141	rs10472984	27	SPEF2:CTD-2113L7.1	0:0	ncRNA_intronic	1.074	6	2	15	1	1	1
rs6859041	5	110435231	G	A	0.4592	NA	NA	NA	0.854707	rs1438673	28	WDR36	0	intronic	1.074	5	4	5	1	1	1
rs9379785	6	25726213	G	A	0.2922	NA	NA	NA	0.0880547	rs3752416	34	HIST1H2AA	77	upstream:downstream	1.074	5	5	15	1	1	1
rs77911193	9	6135571	C	T	0.01889	0.00106153	-0.0747704	0.0228398	0.0725633	rs12376324	47	RP11-575C20.1	60362	intergenic	1.074	5	1	15	0	1	1
rs6146051	17	37606196	T	TAGCTGGGATTAC	0.2505	NA	NA	NA	0.570686	rs2271308	71	MED1	0	intronic	1.074	NA	4	5	1	1	1
rs891986	5	141466080	C	G	0.2137	2.10005e-08	-0.0413791	0.00738444	0.363108	rs249681	31	NDFIP1	21989	intergenic	1.073	7	5	15	0	1	1
rs11032664	11	34430950	T	C	0.3032	0.00301939	-0.0187957	0.00633757	0.182974	rs7118388	56	RP1-53C18.3	4453	intergenic	1.073	5	5	15	0	1	1
rs10483807	14	68808824	A	G	0.4205	1.36133e-11	0.0419519	0.0062041	0.621099	rs7148416	65	RAD51B	0	intronic	1.073	4	2	15	1	1	1
rs56173553	14	93850258	ACT	A	0.08549	NA	NA	NA	0.0850451	rs12434251	66	UNC79	0	intronic	1.073	NA	5	15	1	1	1
rs12919828	16	11226779	A	G	0.2515	NA	NA	NA	0.95466	rs11864680	69	CLEC16A	0	intronic	1.073	5	4	7	1	1	1
rs59843584	17	38124892	C	A	0.2286	1.09537e-08	-0.042731	0.00747665	0.203162	rs8080734	71	GSDMA	0	intronic	1.073	6	5	14	1	1	1
rs368710316	19	33746528	C	CT	0.175	NA	NA	NA	0.0956362	rs117710327	75	CTD-2540B15.12	28355	intergenic	1.073	NA	5	15	0	0	1
rs59771172	1	154481571	CTT	C	0.2227	NA	NA	NA	0.116597	rs4453032	5	TDRD10	0	intronic	1.072	NA	5	14	1	1	1
rs377224693	5	110527874	AT	A	0.06759	NA	NA	NA	0.260373	rs17623337	28	AC010468.1	49	downstream	1.072	NA	14	15	0	0	1
rs553124492	5	131615056	A	G	0.04771	NA	NA	NA	0.118311	rs7713065	30	P4HA2	0	intronic	1.072	NA	5	15	1	1	1
rs12378528	9	131575638	A	T	0.2545	0.00711981	-0.02963	0.01101	0.171024	rs11539209	49	TBC1D13	2926	intergenic	1.072	6	5	5	1	1	1
rs7076290	10	8836189	G	T	0.2545	0.000543293	-0.0236809	0.00684727	0.233517	rs11255938	51	RP11-575N15.1	69937	intergenic	1.072	6	9	15	0	0	1
rs7090111	10	65077994	C	G	0.4344	1.07682e-06	-0.0291043	0.0059676	0.996111	rs7896518	52	JMJD1C	0	intronic	1.072	7	4	15	1	1	1
rs71114562	13	99601102	AG	A	0.1541	NA	NA	NA	0.0504494	rs2096382	64	DOCK9	0	intronic	1.072	NA	5	15	1	1	1
rs9557185	13	99895107	C	T	0.1143	6.74907e-07	0.0720871	0.014509	0.21059	rs2096382	64	UBAC2	0	intronic	1.072	7	4	5	1	1	1
rs79774771	1	1170729	G	A	0.01193	0.00097309	-0.0665757	0.0201855	0.102351	rs12036216	1	B3GALT6	307	downstream	1.071	2b	4	5	1	1	1
rs77641120	1	1239847	C	T	0.01491	NA	NA	NA	0.121055	rs12036216	1	ACAP3	0	intronic	1.071	5	1	7	1	1	1
rs183138805	2	102943386	G	T	0.493	NA	NA	NA	0.542381	rs13019081	11	IL1RL1:IL18R1	0:0	intronic	1.071	7	14	15	1	1	1
rs10177737	2	103150651	C	A	0.325	NA	NA	NA	0.124349	rs13019081	11	SLC9A4	219	downstream	1.071	6	5	15	1	1	1
rs112043532	3	101408596	G	C	0.03479	0.000835997	0.060127	0.0179989	0.0997006	rs13321258	18	RPL24	2969	intergenic	1.071	5	5	15	1	1	0
rs573611689	5	110214714	C	CT	0.2435	NA	NA	NA	0.355119	rs27123	28	CTD-2026D23.1	29268	intergenic	1.071	NA	5	15	0	1	1
rs61336311	5	139987376	C	CT	0.4592	NA	NA	NA	0.0818618	rs35346561	31	RP11-515C16.1	1293	intergenic	1.071	NA	2	15	0	1	1
rs56100857	6	137797285	A	G	0.04175	0.00679834	0.038952	0.0143917	0.0633593	rs569305282	39	OLIG3	16050	intergenic	1.071	7	5	14	0	0	1
rs28683528	12	123845351	C	T	0.2237	4.18171e-09	0.0434412	0.00739193	0.969668	rs12824685	61	SBNO1	0	intronic	1.071	5	4	5	1	1	1
rs111375913	1	36403173	T	TC	0.08748	NA	NA	NA	0.357499	rs1188633	3	AGO3	0	intronic	1.07	NA	5	5	1	1	1
rs77426698	1	151908055	G	A	0.0338	1.18285e-07	-0.0921267	0.0173951	0.714925	rs12123821	4	KRT8P28	13943	intergenic	1.07	7	2	15	0	1	1
rs71827660	2	102698744	ATAT	A	0.3241	NA	NA	NA	0.0741058	rs13019081	11	IL1R1	0	intronic	1.07	NA	2	15	1	1	1
rs1546076	3	46150517	G	A	0.2117	NA	NA	NA	0.439322	rs9851306	17	FLT1P1	33332	intergenic	1.07	NA	5	15	0	1	1
rs198857	6	26102417	G	C	0.4722	5.54381e-05	0.0238261	0.00591008	0.350433	rs3752416	34	HIST1H4C	1686	intergenic	1.07	5	2	15	1	1	1
rs11989195	8	81145852	G	A	0.3648	0.00538217	-0.0203404	0.00730822	0.258937	rs4739738	44	TPD52	2384	intergenic	1.07	7	5	15	1	1	1
rs556794993	8	81182414	C	CAAAA	0.3767	NA	NA	NA	0.314111	rs4739738	44	RP11-941H19.3	0	ncRNA_intronic	1.07	NA	5	15	0	0	1
rs7072961	10	9026206	T	A	0.1312	0.000138695	0.0353842	0.00928601	0.158226	rs11256002	51	RP11-428L9.2	10774	intergenic	1.07	6	5	15	0	0	1
rs34365599	10	65150333	T	TACA	0.2455	NA	NA	NA	0.271861	rs7896518	52	JMJD1C	0	intronic	1.07	NA	5	15	1	1	1
rs35372771	14	93994322	GA	G	0.3151	NA	NA	NA	0.373359	rs12434251	66	UNC79	0	intronic	1.07	NA	2	15	1	1	0
rs4625676	15	67660134	A	C	0.4791	0.0185279	-0.0143279	0.0060843	0.283584	rs7178824	68	IQCH	0	intronic	1.07	7	5	15	1	1	1
rs9941107	16	11196041	G	A	0.4215	1.83607e-11	0.039467	0.00587438	0.396974	rs11864680	69	CLEC16A	0	intronic	1.07	1c	4	5	1	1	1
rs10445307	17	37623466	A	G	0.2475	1.37287e-09	0.0412641	0.0068108	0.58019	rs2271308	71	CDK12	0	intronic	1.07	6	1	5	1	1	1
rs72698115	1	154379369	A	C	0.09841	1.98208e-06	0.049816	0.010476	0.0513295	rs4453032	5	IL6R	0	intronic	1.069	5	1	2	1	1	1
rs34467038	1	155240371	A	AC	0.2793	NA	NA	NA	0.316064	rs914615	5	CLK2	0	intronic	1.069	NA	4	4	1	1	1
rs12991050	2	102712652	A	G	0.2048	2.10084e-07	0.0379565	0.00731313	0.183902	rs17027246	11	IL1R1	0	intronic	1.069	7	5	15	1	1	1
rs10208542	2	102732315	G	C	0.1133	0.000289077	-0.0316236	0.008724	0.052827	rs13019081	11	IL1R1	0	intronic	1.069	5	3	15	1	1	1
rs12646640	4	38892034	C	A	0.1252	NA	NA	NA	0.214062	rs5743604	21	FAM114A1	0	intronic	1.069	2b	4	5	1	1	1
rs17005895	4	123524452	A	T	0.2555	NA	NA	NA	0.111094	rs62324212	24	IL21	9330	intergenic	1.069	4	2	15	1	1	1
rs610735	5	131709776	T	C	0.4105	NA	NA	NA	0.116656	rs4705959	30	SLC22A5	0	intronic	1.069	NA	4	5	1	1	1
rs34865313	6	35405282	GTTT	G	0.3728	NA	NA	NA	0.132494	rs113670165	35	MKRNP2	5538	intergenic	1.069	NA	5	15	1	1	1
rs71717508	6	91052375	A	AAG	0.499	NA	NA	NA	0.131757	rs77844882	36	RP1-45N11.1	2562	intergenic	1.069	NA	1	15	0	0	1
rs1849491	7	28248966	G	T	0.1252	0.0156589	-0.0222317	0.00919893	0.122059	rs864745	42	JAZF1-AS1	0	ncRNA_intronic	1.069	NA	5	15	0	1	1
rs1536800	9	5055434	C	T	0.2207	3.09193e-05	-0.0290181	0.00696448	0.639706	rs7868130	47	JAK2	0	intronic	1.069	7	4	5	1	1	1
rs10219333	11	34404491	G	T	0.1809	0.000489365	0.0255859	0.00733854	0.28824	rs7118388	56	RP1-53C18.3	21718	intergenic	1.069	7	5	15	0	1	1
rs533425	11	34469324	A	G	0.4036	8.24364e-08	-0.033708	0.0062868	0.389799	rs7118388	56	CAT	0	intronic	1.069	NA	2	5	1	1	1
rs7257770	19	9140722	C	G	0.2952	0.0173157	-0.0167231	0.0070267	0.156432	rs7258329	74	CTD-2596O15.1	10061	intergenic	1.069	7	5	15	0	1	1
rs138818147	22	41733262	G	A	0.06163	NA	NA	NA	0.201304	rs9611573	80	ZC3H7B	0	intronic	1.069	5	4	5	1	1	0
rs11264367	1	155337338	T	C	0.2763	0.00767294	-0.0175049	0.00656565	0.230656	rs914615	5	ASH1L	0	intronic	1.068	7	4	5	1	1	1
rs557577220	5	110249789	CT	C	0.09344	NA	NA	NA	0.123327	rs27123	28	CTD-2026D23.1	5376	intergenic	1.068	NA	5	15	0	1	1
rs11951907	5	110461622	G	A	0.09742	0.0494865	0.019992	0.0101773	0.134511	rs1438673	28	WDR36	0	intronic	1.068	7	4	4	1	1	1
rs31427	5	131423966	A	G	0.3787	NA	NA	NA	0.0682865	rs7713065	30	snoZ6	8139	intergenic	1.068	1f	5	15	0	1	1
6:136010798:A:G	6	136010798	A	G	0.2903	NA	NA	NA	0.495924	rs11154806	38	LINC00271	0	ncRNA_exonic	1.068	7	5	15	0	1	1
rs2440781	10	9051328	G	A	0.1889	NA	NA	NA	0.378749	rs1149915	51	RP11-428L9.2	35896	intergenic	1.068	7	5	15	0	1	1
rs61024735	10	96206320	AT	A	0.171	NA	NA	NA	0.184328	rs11187838	53	TBC1D12	0	intronic	1.068	NA	5	15	1	1	1
rs1939468	11	76240121	G	T	0.3141	NA	NA	NA	0.244667	rs11236797	58	C11orf30	0	intronic	1.068	5	4	4	1	1	1
rs1956529	14	68788924	C	T	0.4225	4.03858e-14	0.0456998	0.00604515	0.632054	rs7148416	65	RAD51B	0	intronic	1.068	NA	5	15	1	1	1
rs2225353	20	6499312	G	T	0.4175	7.0741e-08	-0.031985	0.00593493	0.97656	rs1407034	77	CASC20	0	ncRNA_intronic	1.068	7	5	15	0	1	1
rs12993677	2	102930348	T	G	0.08748	7.26521e-05	-0.043446	0.0109507	0.154063	rs13019081	11	IL1RL1:IL18R1	0:0	intronic	1.067	7	1	15	1	1	1
rs4234452	3	46047767	G	C	0.4205	NA	NA	NA	0.466901	rs9851306	17	FYCO1	10450	intergenic	1.067	5	2	15	0	1	1
rs34278810	3	46123900	T	TAC	0.1252	NA	NA	NA	0.0968613	rs9851306	17	XCR1	54665	intergenic	1.067	NA	5	15	0	1	1
rs3757131	6	25783909	C	T	0.4205	0.00230857	0.0187339	0.00614757	0.2107	rs3752416	34	SLC17A1	0	intronic	1.067	7	5	15	1	1	1
rs60695187	9	6091302	GA	G	0.1849	NA	NA	NA	0.896636	rs380568	47	RP11-218I7.2	24587	intergenic	1.067	NA	5	15	0	1	1
rs2388742	10	8532669	T	C	0.1789	NA	NA	NA	0.15329	rs10795632	51	RP11-543F8.3	17753	intergenic	1.067	6	9	15	0	0	1
rs6498166	16	11214116	C	T	0.3708	4.54463e-06	0.028516	0.00621971	0.208705	rs11864680	69	CLEC16A	0	intronic	1.067	7	4	5	1	1	1
rs78594996	17	40570109	A	G	0.2266	0.000384277	0.024413	0.00687564	0.139994	rs9908318	72	PTRF	0	intronic	1.067	5	2	5	1	1	1
rs11085848	19	9216960	G	A	0.3718	6.80284e-05	-0.0246994	0.00620108	0.0510427	rs7258329	74	OR7G2	2977	intergenic	1.067	6	9	15	1	1	1
rs147197355	19	46343088	T	TCAAAA	0.1571	NA	NA	NA	0.0819951	rs1132645	76	SYMPK	0	intronic	1.067	NA	4	4	1	0	1
rs2876033	20	6432735	G	A	0.4891	NA	NA	NA	0.348643	rs1407034	77	CASC20	0	ncRNA_intronic	1.067	7	9	15	0	0	1
rs5751108	22	41858035	T	C	0.2167	4.34162e-07	0.0382098	0.0075613	0.890364	rs9611573	80	PHF5A	0	intronic	1.067	5	4	4	1	1	1
rs72673866	4	106771155	A	T	0.06561	1.84892e-07	0.0683289	0.0131051	0.967681	rs147632916	23	INTS12	0	intronic	1.066	6	5	15	1	1	1
rs62321752	4	123338193	T	C	0.08052	0.000987627	-0.039511	0.0119947	0.085724	rs62324212	24	ADAD1	0	intronic	1.066	6	14	15	1	1	1
rs72701682	9	5208025	A	G	0.3191	7.56236e-05	-0.0261149	0.00659823	0.630644	rs7868130	47	RP11-140C18.2	14466	intergenic	1.066	7	14	15	0	1	1
rs113987443	9	5269157	TAAA	T	0.1968	NA	NA	NA	0.313795	rs7868130	47	RLN2	30710	intergenic	1.066	NA	2	15	0	0	1
rs11256016	10	9043352	G	A	0.02584	NA	NA	NA	0.526145	rs12356492	51	RP11-428L9.2	27920	intergenic	1.066	7	14	15	0	0	1
rs2306264	10	64953959	C	G	0.2883	0.00461593	0.0195078	0.00688669	0.325988	rs7896518	52	JMJD1C	0	intronic	1.066	6	4	4	1	1	1
rs13048141	21	36727452	C	G	0.3002	0.000153725	-0.0252849	0.00668034	0.314839	rs2205049	78	RUNX1	0	intronic	1.066	6	5	15	1	0	1
rs566421536	22	41787335	C	CTT	0.2276	NA	NA	NA	0.954317	rs9611573	80	TEF	0	intronic	1.066	NA	4	5	1	1	1
rs75859940	1	36429094	C	A	0.01292	1.91957e-05	0.059093	0.013826	0.0840364	rs1188633	3	AGO3	0	intronic	1.065	7	5	5	1	1	1
rs62192003	2	242683374	T	C	0.4553	NA	NA	NA	0.339797	rs62192043	15	D2HGDH	0	intronic	1.065	5	3	4	1	1	1
rs2030034	3	187696799	G	T	0.09046	NA	NA	NA	0.0721364	rs491087	19	RP11-132N15.3	2603	intergenic	1.065	5	5	15	0	0	1
rs537581	6	25886497	C	A	0.2982	0.000637125	-0.0226706	0.00663796	0.315244	rs3752416	34	HIST1H2APS2	3873	intergenic	1.065	5	5	15	1	1	1
rs113779801	6	35062612	A	AAAAG	0.1501	NA	NA	NA	0.311101	rs113670165	35	ANKS1A	3432	intergenic	1.065	NA	5	5	1	1	1
rs2243792	10	8826990	C	T	0.4115	3.16765e-06	-0.028567	0.00613073	0.528452	rs11255938	51	RP11-575N15.1	60738	intergenic	1.065	6	9	15	0	0	1
rs10693299	10	8991555	CCTA	C	0.4344	NA	NA	NA	0.397641	rs827645	51	RP11-428L9.2	20532	intergenic	1.065	NA	14	15	0	0	1
rs1775572	10	9023547	T	C	0.1292	0.000350318	0.033406	0.00934452	0.169606	rs11256002	51	RP11-428L9.2	8115	intergenic	1.065	6	13	15	0	0	1
rs1621288	10	65428405	C	T	0.4205	NA	NA	NA	0.0647137	rs7896518	52	RP11-170M17.1	0	ncRNA_intronic	1.065	NA	5	15	0	1	1
rs2011768	17	47340311	G	T	0.2306	1.64829e-05	0.0303106	0.00703609	0.164962	rs12940887	73	RP1-62O9.3	4286	intergenic	1.065	NA	5	15	0	1	0
rs10423849	19	46325079	C	A	0.16	0.0129743	0.0202269	0.00814132	0.0763778	rs1132645	76	SYMPK	0	intronic	1.065	4	4	4	1	1	1
rs9411471	9	136120091	G	A	0.2187	7.84693e-12	0.0486419	0.00711002	0.155113	rs8176691	50	ABO:RP11-430N14.4	5696:5696	intergenic	1.064	5	5	14	0	1	1
rs72654647	1	25022314	G	A	0.2644	0.00995346	0.0176302	0.00684019	0.0502917	rs74060469	2	SRRM1	22555	intergenic	1.063	2b	2	15	0	1	0
rs543347096	1	36296574	CA	C	0.1332	NA	NA	NA	0.0519717	rs1188633	3	AGO4	0	intronic	1.063	NA	4	5	1	0	1
rs12630732	3	45909682	T	A	0.2346	NA	NA	NA	0.131517	rs9851306	17	LZTFL1	0	NA	1.063	5	5	15	1	1	1
rs904634	3	46017304	C	A	0.1978	NA	NA	NA	0.412991	rs9851306	17	FYCO1	0	intronic	1.063	NA	4	4	1	1	1
rs10236242	7	20534709	T	A	0.2475	1.09047e-08	0.0388833	0.00680251	0.787185	rs11978564	40	ITGB8	79331	intergenic	1.063	5	5	15	0	1	1
rs7842712	8	128826854	T	C	0.4533	0.0217947	0.0140972	0.00614544	0.131152	rs13277355	46	PVT1	0	ncRNA_intronic	1.063	6	4	5	0	1	1
rs71200638	22	41415282	CAA	C	0.4026	NA	NA	NA	0.242034	rs9611573	80	Y_RNA	26218	intergenic	1.063	NA	4	15	0	1	0
rs8847	1	155259323	C	T	0.2803	NA	NA	NA	0.313793	rs914615	5	HCN3	0	UTR3	1.062	NA	4	5	1	1	1
2:102740237:T:TAATAAAATAA	2	102740237	TAATAAAATAA	T	0.1899	NA	NA	NA	0.122196	rs17027246	11	IL1R1	0	intronic	1.062	NA	5	15	1	0	1
rs573844636	2	103434304	TA	T	0.08052	NA	NA	NA	0.057716	rs17027246	11	TMEM182	0	downstream	1.062	NA	5	15	1	1	1
rs55903115	4	38786474	C	A	0.2127	NA	NA	NA	0.727666	rs5743604	21	TLR10	1862	intergenic	1.062	7	5	15	1	1	1
rs77387363	6	35142253	A	G	0.01789	0.0077042	-0.0419058	0.0157259	0.0572478	rs113670165	35	TCP11	25865	intergenic	1.062	7	5	15	0	1	1
rs4507808	8	81210535	G	C	0.3996	0.00126054	0.0199751	0.00619418	0.375279	rs4739738	44	RP11-941H19.3	0	ncRNA_intronic	1.062	2b	2	15	0	1	0
rs72688020	8	81287231	A	C	0.04871	0.000385571	-0.043345	0.0122107	0.0801997	rs4739738	44	RP11-775E10.1	23579	intergenic	1.062	6	14	15	0	1	1
rs151034273	19	46354854	A	G	0.1581	0.0244091	-0.0189461	0.00841814	0.0804892	rs1132645	76	SYMPK	0	intronic	1.062	5	4	4	1	1	1
rs1923497	1	152423423	C	T	0.1759	NA	NA	NA	0.178561	rs12123821	4	RP1-91G5.3	5490	intergenic	1.061	NA	5	15	0	1	1
rs1294667	4	106654973	A	G	0.2445	NA	NA	NA	0.211783	rs147632916	23	INTS12:GSTCD	0:0	intronic	1.061	NA	5	5	1	1	1
rs75413509	5	109658503	A	G	0.02087	NA	NA	NA	0.0950775	rs27123	28	TMEM232	0	intergenic	1.061	6	5	15	1	0	1
rs7722547	5	109920159	C	A	0.1948	5.04749e-07	-0.0389441	0.00775084	0.783985	rs27123	28	TMEM232	0	intronic	1.061	6	5	15	1	1	1
rs33988313	5	110251155	GA	G	0.1024	NA	NA	NA	0.125459	rs27123	28	CTD-2026D23.1	6742	intergenic	1.061	NA	5	15	0	0	1
rs207276	6	90831160	C	T	0.4781	4.75757e-09	0.0352398	0.0060183	0.366774	rs77844882	36	BACH2	0	intronic	1.061	6	5	15	1	1	1
rs2474619	6	90880035	C	A	0.3588	3.09152e-08	0.0346713	0.00626268	0.321964	rs77844882	36	BACH2	0	intronic	1.061	7	4	15	1	1	1
rs1853221	9	5249364	A	G	0.2853	3.55656e-05	-0.027193	0.00657702	0.747769	rs7868130	47	INSL4	14059	intergenic	1.061	6	9	15	0	1	1
rs7850770	9	6382357	C	T	0.4423	NA	NA	NA	0.18272	rs12376324	47	UHRF2	30793	intergenic	1.061	6	14	15	0	1	1
rs139775888	10	8965926	C	CAA	0.03777	NA	NA	NA	0.0744859	rs827645	51	RP11-428L9.1	9366	intergenic	1.061	NA	9	15	0	0	1
rs745103	15	67435075	G	A	0.4712	0.00119967	0.0196492	0.00606651	0.0723515	rs17293632	68	SMAD3:RP11-342M21.2	0:0	UTR3	1.061	4	2	7	1	1	1
rs62076440	17	47405067	C	T	0.2376	3.50226e-05	0.0313709	0.00758103	0.198011	rs12940887	73	ZNF652	0	intronic	1.061	6	5	5	1	1	1
rs12743772	1	160973006	C	T	0.4901	0.00521424	-0.0171243	0.00613007	0.0905081	rs2070901	6	F11R:RP11-544M22.13	0:0	intronic	1.06	6	4	5	1	1	1
rs11130079	3	45978473	G	A	0.05567	NA	NA	NA	0.0699076	rs9851306	17	FYCO1	0	intronic	1.06	6	4	4	1	1	1
rs199812412	5	36019861	A	ATTAT	0.3052	NA	NA	NA	0.132597	rs10472984	27	UGT3A2	15257	intergenic	1.06	NA	9	15	0	0	1
rs200033969	6	25882717	ACACC	A	0.4483	NA	NA	NA	0.192384	rs3752416	34	HIST1H2APS2	93	upstream	1.06	NA	1	15	1	1	1
rs34589897	9	131573271	G	GC	0.2485	NA	NA	NA	0.17329	rs11539209	49	TBC1D13	559	downstream	1.06	NA	5	5	1	1	1
rs4776924	15	67675547	A	T	0.4751	0.0249677	0.0140075	0.00624805	0.273641	rs7178824	68	IQCH	0	intronic	1.06	7	5	15	1	1	1
rs55677252	21	36711420	C	T	0.09046	0.0493265	-0.0217765	0.0110779	0.0685987	rs2205049	78	RUNX1	0	intronic	1.06	7	5	15	1	0	1
rs2076674	22	41170063	T	C	0.3499	NA	NA	NA	0.0893791	rs9611573	80	SLC25A17	0	intronic	1.06	7	4	4	1	1	1
rs10443889	1	36568978	A	G	0.1292	NA	NA	NA	0.0832172	rs1188633	3	COL8A2	0	intronic	1.059	6	5	15	1	1	1
rs1076556	1	155234821	A	G	0.2753	0.0139949	-0.0163707	0.00666181	0.307175	rs914615	5	CLK2	0	intronic	1.059	6	4	4	1	1	1
rs31482	5	131429182	A	G	0.3837	NA	NA	NA	0.0710766	rs7713065	30	snoZ6	13355	intergenic	1.059	5	5	15	0	1	1
rs17622208	5	131717050	G	A	0.4404	NA	NA	NA	0.253082	rs7713065	30	SLC22A5	0	intronic	1.059	6	4	5	1	1	1
rs249674	5	141560296	C	T	0.4284	NA	NA	NA	0.203911	rs249681	31	NDFIP1	26290	intergenic	1.059	NA	5	15	0	1	1
rs71269244	6	19831543	C	CCAAGGCAGTTGCCAACTGGGGTAAT	0.2366	NA	NA	NA	0.055511	rs9350191	33	RP1-167F1.2	0	ncRNA_intronic	1.059	NA	7	15	1	0	1
rs10226057	7	20530655	C	T	0.2435	6.72857e-08	0.0362427	0.00671376	0.814805	rs11978564	40	ITGB8	75277	intergenic	1.059	7	7	15	0	1	1
rs151129380	10	64839740	G	GATC	0.3032	NA	NA	NA	0.163815	rs7896518	52	RNU6-543P	30158	intergenic	1.059	NA	5	15	0	1	1
rs34751258	15	68187613	AT	A	0.4125	NA	NA	NA	0.0927569	rs7178824	68	RP11-34F13.3	21408	intergenic	1.059	NA	5	15	0	1	1
rs1523200	2	103106773	G	A	0.4563	NA	NA	NA	0.135063	rs17027246	11	SLC9A4	0	intronic	1.058	7	2	15	1	1	1
rs529294738	2	204496347	ATTTTTTT	A	0.01988	NA	NA	NA	0.132367	rs3181097	13	AC125238.2	2952	intergenic	1.058	NA	5	15	0	0	1
rs2820228	6	35062058	T	C	0.4851	0.0348881	0.01254	0.0059441	0.0664589	rs113670165	35	ANKS1A	2878	intergenic	1.058	NA	5	5	1	1	1
rs418014	9	6120336	T	C	0.3072	NA	NA	NA	0.476201	rs380568	47	RP11-218I7.2	53621	intergenic	1.058	5	5	15	0	1	1
rs371705382	15	67992308	TA	T	0.4433	NA	NA	NA	0.0530394	rs7178824	68	MAP2K5	0	intronic	1.058	NA	4	5	1	1	1
rs2969299	19	8971299	G	A	0.3738	0.0278804	0.0138572	0.00630169	0.257502	rs73005873	74	MUC16	0	intronic	1.058	NA	4	15	1	1	1
rs6054392	20	6594443	C	T	0.3817	NA	NA	NA	0.174244	rs1407034	77	CASC20	85336	intergenic	1.058	3a	2	15	0	0	0
rs61562985	1	198844191	C	T	0.2406	0.0278298	0.0154089	0.00700507	0.216903	rs76181804	8	MIR181A1HG	0	ncRNA_intronic	1.057	7	4	15	0	0	1
rs11241502	5	118728129	A	G	0.4165	0.000395114	-0.0222307	0.00627396	0.179015	rs1509142	29	TNFAIP8	0	intronic	1.057	6	4	5	1	1	1
rs199734	6	25940393	G	C	0.2952	2.17174e-06	-0.031474	0.00664464	0.727861	rs3752416	34	SLC17A2	9446	intergenic	1.057	5	7	15	1	1	1
rs12203875	6	135860414	G	A	0.4324	2.50738e-11	0.0397482	0.00595663	0.700224	rs11154806	38	LINC00271	0	ncRNA_intronic	1.057	5	5	15	0	1	1
rs146201242	10	65233864	TAATA	T	0.159	NA	NA	NA	0.159341	rs7896518	52	JMJD1C-AS1	7540	intergenic	1.057	NA	5	15	1	1	1
rs4746205	10	65329518	A	G	0.4801	8.6819e-07	0.0290643	0.00590812	0.705544	rs7896518	52	REEP3	0	intronic	1.057	7	4	5	1	1	1
rs11245942	11	1089422	A	G	0.09742	0.00975861	0.0306951	0.0118777	0.154152	rs11602802	54	MUC2	0	intronic	1.057	6	1	15	1	1	0
rs150443878	17	37902887	GAAAAAGAAAAAGA	G	0.4533	NA	NA	NA	0.374751	rs8080734	71	GRB7	0	intronic	1.057	NA	4	14	1	1	1
rs9889711	17	38108292	T	A	0.3698	NA	NA	NA	0.718443	rs8080734	71	LRRC3C	7291	intergenic	1.057	5	1	5	1	1	1
rs11430992	1	36090097	T	TG	0.02684	NA	NA	NA	0.226539	rs1188633	3	PSMB2	0	intronic	1.056	NA	4	5	1	1	1
rs2140316	2	103098676	A	T	0.3648	NA	NA	NA	0.0823176	rs17027246	11	SLC9A4	0	intronic	1.056	7	5	15	1	1	1
rs61295539	3	46111400	AT	A	0.2187	NA	NA	NA	0.237327	rs9851306	17	XCR1	42165	intergenic	1.056	NA	1	15	0	1	1
rs13182061	5	35711748	G	C	0.1928	0.00755273	-0.0263599	0.00986731	0.142357	rs10472984	27	SPEF2:CTD-2113L7.1	0:0	ncRNA_intronic	1.056	7	5	15	1	1	1
rs806057	9	4114585	A	G	0.2366	1.90239e-05	0.02994	0.00700179	0.0929851	rs2380938	47	GLIS3	0	intronic	1.056	NA	5	15	1	0	1
rs35043218	15	61091134	CT	C	0.4264	NA	NA	NA	0.0632302	rs10519067	67	RORA	0	intronic	1.056	NA	5	15	1	0	0
rs10587237	15	67556657	GAAC	G	0.2157	NA	NA	NA	0.827718	rs7178824	68	IQCH	0	intronic	1.056	NA	5	15	1	1	1
16:27341707:C:CA	16	27341707	C	CA	0.4095	NA	NA	NA	0.534041	rs2040789	70	IL4R	0	intronic	1.056	NA	2	5	1	1	1
rs12150079	17	38025417	G	A	0.3091	NA	NA	NA	0.271632	rs8080734	71	ZPBP2	0	intronic	1.056	1f	5	14	1	1	1
rs2241244	17	38153554	C	G	0.4642	NA	NA	NA	0.259666	rs12450388	71	PSMD3	0	intronic	1.056	5	4	4	1	1	1
rs35627731	1	25107625	A	AT	0.3598	NA	NA	NA	0.065241	rs74060469	2	CLIC4	0	intronic	1.055	NA	4	5	1	1	1
rs7533753	1	36076260	C	G	0.02684	0.000583415	0.044389	0.0129067	0.226539	rs1188633	3	PSMB2	0	intronic	1.055	6	4	4	1	1	1
rs70946358	2	8521499	CA	C	0.4105	NA	NA	NA	0.109047	rs10174949	10	LINC00299	0	ncRNA_intronic	1.055	NA	5	15	0	1	1
rs11434775	10	95989798	A	AT	0.2962	NA	NA	NA	0.307093	rs11187838	53	PLCE1	0	intronic	1.055	NA	4	15	1	1	1
rs93923	11	61613745	C	T	0.1988	0.000200869	0.0281934	0.00758312	0.407857	rs102274	57	FADS2	0	intronic	1.055	NA	4	5	1	1	1
rs72820892	17	40396550	G	A	0.2803	3.82864e-08	0.0349638	0.0063587	0.995113	rs9908318	72	STAT5B	0	intronic	1.055	6	5	5	1	1	1
rs13058113	22	41508414	G	T	0.3042	NA	NA	NA	0.404955	rs9611573	80	EP300	0	intronic	1.055	7	4	5	1	1	1
rs13084656	3	46280194	C	G	0.4384	0.00617018	0.016854	0.00615424	0.10611	rs9851306	17	CCR3	0	intronic	1.054	7	5	15	1	1	1
rs11944231	4	38880384	A	G	0.2475	0.000748344	-0.0223861	0.00664034	0.12845	rs5743604	21	FAM114A1	0	intronic	1.054	5	4	4	1	1	1
rs11742977	5	110596492	C	G	0.4642	0.000516676	0.0205945	0.00593166	0.255449	rs1438673	28	CAMK4	0	intronic	1.054	7	5	15	1	1	1
rs2052473	5	118661882	T	G	0.2555	0.000202132	0.0251665	0.00677186	0.518805	rs1509142	29	TNFAIP8	0	intronic	1.054	5	2	7	1	1	1
rs61004413	5	176574007	CA	C	0.4016	NA	NA	NA	0.204752	rs12187932	32	NSD1	0	intronic	1.054	NA	3	4	1	1	1
rs189778766	6	35234610	G	T	0.01889	0.0171819	-0.048396	0.0203106	0.0715528	rs113670165	35	ZNF76	0	intronic	1.054	7	5	5	1	1	1
rs72775479	9	136182615	C	T	0.05964	6.17296e-06	0.06162	0.0136316	0.54808	rs28627930	50	LCN1P2	2013	intergenic	1.054	5	5	15	0	1	0
rs61264993	1	35780678	C	CT	0.03579	NA	NA	NA	0.136073	rs1188633	3	ZMYM4	0	intronic	1.053	NA	4	5	1	0	1
rs12032716	1	35850761	T	A	0.0169	NA	NA	NA	0.122905	rs1188633	3	ZMYM4	0	intronic	1.053	6	4	5	1	1	1
rs71591911	1	155737425	A	AACAC	0.3847	NA	NA	NA	0.196702	rs914615	5	GON4L	0	NA	1.053	NA	4	4	1	1	1
rs2055979	4	123540741	C	A	0.2555	NA	NA	NA	0.111094	rs62324212	24	IL21:IL21-AS1	0:0	ncRNA_intronic	1.053	5	1	15	1	1	1
rs7701093	5	109652560	A	C	0.09443	0.0225229	-0.0215976	0.00946669	0.248999	rs27123	28	TMEM232	0	intergenic	1.053	7	5	15	1	1	1
rs12187149	5	118876204	T	C	0.3618	0.00217418	0.0190133	0.00620266	0.27137	rs1509142	29	HSD17B4	0	intronic	1.053	7	4	5	1	1	1
rs148147368	9	5117673	TAATA	T	0.2565	NA	NA	NA	0.140193	rs7868130	47	JAK2	0	intronic	1.053	NA	4	5	1	1	1
rs10118267	9	5243736	T	C	0.2903	5.93284e-05	-0.0258271	0.00643191	0.744711	rs7868130	47	INSL4	8431	intergenic	1.053	7	5	15	1	1	1
rs7100688	10	8520975	C	A	0.2296	1.57909e-05	-0.0283639	0.00656974	0.237093	rs10795632	51	RP11-543F8.3	6059	intergenic	1.053	7	9	15	0	0	1
12:57318213:A:AAAATAAAT	12	57318213	A	AAAATAAAT	0.1332	NA	NA	NA	0.251444	rs3024971	60	SDR9C7	0	intronic	1.053	NA	5	15	1	1	1
rs949143	12	123595163	G	A	0.3091	0.000332082	-0.0230649	0.00642674	0.52994	rs12824685	61	PITPNM2	0	intronic	1.053	5	4	5	1	1	1
16:11175984:A:G	16	11175984	A	G	0.3618	NA	NA	NA	0.505324	rs11864680	69	CLEC16A	0	intronic	1.053	NA	4	5	1	1	1
rs12133698	1	25114230	G	T	0.2982	0.000416174	0.0224717	0.00636664	0.075922	rs74060469	2	CLIC4	0	intronic	1.052	7	4	5	1	1	1
rs12499685	4	145366500	T	C	0.3191	1.22758e-07	0.033379	0.00631062	0.414819	rs1828590	25	RP11-361D14.2	60551	intergenic	1.052	7	14	15	0	0	1
rs12522383	5	110455266	G	A	0.3131	NA	NA	NA	0.481902	rs1438673	28	WDR36	0	intronic	1.052	6	4	4	1	1	1
rs34583603	5	176689373	T	TG	0.1203	NA	NA	NA	0.176737	rs12187932	32	NSD1	0	intronic	1.052	NA	4	4	1	1	1
rs6910741	6	25895575	T	C	0.1779	0.0414035	-0.0157328	0.00771417	0.0759262	rs3752416	34	HIST1H2APS2	12951	intergenic	1.052	6	14	15	0	1	1
rs6597607	9	136058342	C	A	0.2604	0.0180421	0.0192777	0.0081521	0.0585961	rs8176691	50	GBGT1	19009	intergenic	1.052	6	5	14	0	1	1
rs34819756	9	136346333	C	T	0.03479	1.08474e-07	0.08818	0.0166004	0.391829	rs28627930	50	SLC2A6	2073	intergenic	1.052	7	5	14	1	1	1
rs78741571	10	8947079	G	A	0.1203	5.92428e-07	-0.0458958	0.0091908	0.29623	rs12356492	51	RP11-428L9.1	0	ncRNA_intronic	1.052	7	9	15	0	0	1
rs12225661	11	76112712	G	T	0.2366	2.6575e-06	-0.0321274	0.00684194	0.055408	rs141420268	58	RP11-111M22.2	0	intronic	1.052	7	5	15	1	1	1
rs549145143	15	67561360	T	TA	0.2097	NA	NA	NA	0.681918	rs7178824	68	IQCH	0	intronic	1.052	NA	5	15	1	1	1
rs7258981	19	9198962	T	C	0.2555	NA	NA	NA	0.108443	rs7258329	74	OR1M4P	4887	intergenic	1.052	7	9	15	1	1	1
rs3755276	2	102978459	C	T	0.4026	NA	NA	NA	0.300844	rs13019081	11	IL18R1	0	intronic	1.051	NA	3	15	1	1	1
rs9836836	3	45951602	G	T	0.1968	1.97535e-08	-0.042344	0.00754238	0.197115	rs9851306	17	LZTFL1	0	intronic	1.051	5	3	15	1	1	1
rs34105950	6	106790928	CA	C	0.4891	NA	NA	NA	0.186607	rs77791277	37	RP11-404H14.1	15512	intergenic	1.051	NA	13	15	0	1	1
rs113221962	10	8791228	CA	C	0.1998	NA	NA	NA	0.103777	rs11255938	51	RP11-575N15.1	24976	intergenic	1.051	NA	9	15	0	0	0
rs150516634	17	37436820	A	AAAAT	0.164	NA	NA	NA	0.361953	rs2271308	71	FBXL20	0	intronic	1.051	NA	4	5	1	1	1
rs2338801	17	37490780	G	T	0.2575	1.33669e-07	-0.0375316	0.00711669	0.558207	rs2271308	71	FBXL20	0	intronic	1.051	NA	5	5	1	1	1
rs5751086	22	41768862	C	T	0.2664	NA	NA	NA	0.838565	rs9611573	80	TEF	0	intronic	1.051	6	4	15	1	1	1
rs7545817	1	152607331	G	T	0.2674	0.0127585	0.017417	0.00699353	0.0506103	rs12123821	4	RP1-52J10.9	9537	intergenic	1.05	7	9	15	0	1	1
rs374942809	1	155195071	ATTAT	A	0.4264	NA	NA	NA	0.709523	rs914615	5	GBAP1	0	ncRNA_intronic	1.05	NA	1	5	1	1	1
rs60544639	3	101119577	TA	T	0.3867	NA	NA	NA	0.402391	rs13321258	18	SENP7	0	intronic	1.05	NA	4	15	1	1	1
rs35629918	3	193576271	T	TA	0.3797	NA	NA	NA	0.308125	rs1146045	20	RP11-528A4.2	14457	intergenic	1.05	NA	5	15	0	0	1
rs72671811	4	106615603	C	T	0.06362	6.16008e-09	0.076134	0.0130987	1	rs147632916	23	ARHGEF38:INTS12	0:0	intronic	1.05	7	4	4	1	1	1
rs35439287	4	123358961	C	T	0.1551	0.00249519	0.0259725	0.00858901	0.143025	rs62324212	24	ADAD1	8003	intergenic	1.05	7	14	15	1	1	1
rs71574038	8	103276944	C	CA	0.1501	NA	NA	NA	0.096144	rs10110916	45	UBR5	0	intronic	1.05	NA	4	4	1	0	1
rs72837019	10	65187018	C	T	0.2048	0.00721291	-0.0223748	0.00832752	0.214767	rs7896518	52	JMJD1C	0	intronic	1.05	5	4	5	1	1	1
rs2745902	11	34396300	C	T	0.165	NA	NA	NA	0.0504022	rs7118388	56	ABTB2	16744	intergenic	1.05	NA	5	15	0	1	1
rs12919732	16	11235123	A	G	0.2545	NA	NA	NA	0.960008	rs11864680	69	CLEC16A	0	intronic	1.05	5	4	5	1	1	1
rs12723761	1	155200324	G	T	0.335	0.000593461	-0.0266282	0.00775296	0.411983	rs914615	5	MTX1P1	441	upstream	1.049	6	5	5	1	1	1
rs11454023	3	101223140	C	CA	0.3946	NA	NA	NA	0.129048	rs13321258	18	SENP7	0	intronic	1.049	NA	4	5	1	1	1
rs62321704	4	123306027	G	C	0.08946	NA	NA	NA	0.0625329	rs62324212	24	ADAD1	0	intronic	1.049	7	14	15	1	1	1
rs145352541	4	145329883	C	CAT	0.04374	NA	NA	NA	0.0570182	rs1828590	25	RP11-361D14.2	97168	intergenic	1.049	NA	14	15	0	0	1
rs274570	5	131713226	C	T	0.3231	NA	NA	NA	0.0878973	rs4705959	30	SLC22A5	0	intronic	1.049	NA	1	5	1	1	1
rs812381	5	140065203	C	G	0.4384	NA	NA	NA	0.204523	rs35346561	31	HARS	0	intronic	1.049	6	4	5	1	1	1
rs7806967	7	20714647	G	A	0.1431	0.000214652	-0.034583	0.00934393	0.178438	rs11978564	40	ABCB5	0	intronic	1.049	7	5	15	1	0	1
rs113128014	5	110066868	G	T	0.1113	0.0172506	-0.0224764	0.00943862	0.408133	rs27123	28	TMEM232	0	intronic	1.048	6	5	15	1	1	1
rs6903641	6	135965452	G	A	0.331	0.000122768	-0.0241757	0.00629488	0.33677	rs11154806	38	LINC00271	0	ncRNA_intronic	1.048	7	5	15	0	1	1
rs149302689	12	57062609	ATACAC	A	0.02883	NA	NA	NA	0.143117	rs3024971	60	PTGES3	0	intronic	1.048	NA	4	4	1	0	1
rs33922702	16	11169941	G	GA	0.2038	NA	NA	NA	0.61263	rs11864680	69	CLEC16A	0	intronic	1.048	NA	4	5	1	1	1
rs45591840	1	1169728	G	T	0.01292	0.00149443	-0.070848	0.022309	0.0923909	rs12036216	1	B3GALT6	0	UTR3	1.047	4	1	5	1	1	1
rs563123095	4	145242420	C	CT	0.2406	NA	NA	NA	0.0688318	rs1828590	25	GYPA	180515	intergenic	1.047	NA	14	15	0	0	1
rs73222639	5	109878031	G	T	0.0328	NA	NA	NA	0.124371	rs27123	28	TMEM232	0	intronic	1.047	6	5	15	1	1	1
rs76541995	5	110549733	G	A	0.0835	NA	NA	NA	0.0552701	rs1438673	28	CAMK4	9617	intergenic	1.047	5	5	15	1	1	1
rs112303526	5	140018150	CT	C	0.3191	NA	NA	NA	0.510537	rs35346561	31	NDUFA2	174	upstream	1.047	NA	1	5	1	1	1
rs7397938	12	133025453	T	C	0.3837	0.00442248	-0.0182852	0.00642411	0.121239	rs4883585	62	RP11-503G7.1	8292	intergenic	1.047	6	5	14	0	1	1
rs34645004	16	27318824	T	G	0.4205	NA	NA	NA	0.627619	rs2040789	70	IL4R	6164	intergenic	1.047	6	5	15	1	1	1
rs116705564	17	38111089	G	C	0.07952	0.00408521	0.031334	0.010912	0.106505	rs8080734	71	GSDMA	8136	intergenic	1.047	6	5	5	1	1	1
rs6682330	1	198808928	G	T	0.1958	NA	NA	NA	0.226816	rs76181804	8	MIR181A1HG	0	ncRNA_intronic	1.046	6	4	15	0	0	1
rs10455023	5	110242574	G	C	0.1014	0.00932871	-0.0234559	0.00902231	0.135257	rs27123	28	CTD-2026D23.1	1408	intergenic	1.046	6	5	15	0	1	1
rs71913337	5	131962436	CTG	C	0.1899	NA	NA	NA	0.929289	rs2078387	30	RAD50	0	intronic	1.046	NA	4	5	1	1	1
rs10110916	8	103501399	A	G	0.3917	3.62041e-09	0.036694	0.00621862	1	rs10110916	45	RPS12P15	14581	intergenic	1.046	6	5	15	0	1	1
rs80326885	12	123532142	T	C	0.03579	0.00308633	0.060085	0.0203058	0.124353	rs12824685	61	PITPNM2	0	intronic	1.046	5	5	5	1	1	1
rs12032946	1	35931545	G	T	0.0169	NA	NA	NA	0.122905	rs1188633	3	KIAA0319L	0	intronic	1.045	7	4	4	1	1	1
rs73064435	3	45920277	G	A	0.01491	0.0396759	0.0550385	0.0267553	0.0625988	rs9852457	17	LZTFL1	0	intronic	1.045	7	5	15	1	1	1
rs374196671	3	101441999	A	C	0.1928	NA	NA	NA	0.0783834	rs13321258	18	CEP97	769	upstream	1.045	7	5	15	1	1	1
rs17709487	4	145270064	G	T	0.3191	8.95631e-08	0.0360626	0.00674481	0.400146	rs1828590	25	RP11-361D14.2	156987	intergenic	1.045	6	5	15	0	0	1
rs2112541	5	110449346	T	C	0.4473	NA	NA	NA	0.819137	rs1438673	28	WDR36	0	intronic	1.045	6	4	4	1	1	1
rs246833	5	131473069	T	G	0.339	0.00317123	0.0181035	0.00613547	0.0783085	rs7713065	30	AC063976.1	10114	intergenic	1.045	4	5	15	0	1	1
rs57210250	10	8963194	A	C	0.3996	NA	NA	NA	0.230399	rs827645	51	RP11-428L9.1	6634	intergenic	1.045	6	2	15	0	0	1
rs79294664	11	1085116	G	C	0.2157	NA	NA	NA	0.164638	rs11602802	54	MUC2	0	intronic	1.045	5	5	15	1	0	0
rs11236787	11	76291166	C	T	0.3022	9.91854e-06	0.0316388	0.00715981	0.337386	rs11236797	58	RP11-672A2.7	10900	intergenic	1.045	5	7	15	0	1	1
rs1964854	14	68829522	T	C	0.2028	0.000538143	0.0277281	0.00801155	0.141893	rs7148416	65	RAD51B	0	intronic	1.045	NA	2	5	1	1	1
rs386364963	17	38129817	GAA	G	0.4036	NA	NA	NA	0.180238	rs12450388	71	GSDMA	0	intronic	1.045	NA	5	14	1	1	1
rs4957919	5	110100063	C	T	0.1173	NA	NA	NA	0.317651	rs27123	28	SLC25A46	0	intergenic	1.044	6	4	5	1	1	1
rs2509735	11	76273148	G	A	0.4344	3.61965e-14	-0.0446857	0.0058999	0.577381	rs11236797	58	C11orf30	9078	intergenic	1.044	6	5	15	1	1	1
rs11057251	12	123791227	C	T	0.335	4.46879e-05	-0.0260484	0.00638159	0.572578	rs12824685	61	SBNO1	0	intronic	1.044	6	4	4	1	1	1
rs8072566	17	40476363	G	A	0.2058	0.00168098	0.0263533	0.00838883	0.584967	rs9908318	72	STAT3	0	intronic	1.044	6	4	4	1	1	1
rs6054258	20	6430018	A	G	0.4702	0.00125148	-0.0190646	0.00590806	0.367074	rs1407034	77	CASC20	0	ncRNA_intronic	1.044	6	9	15	0	0	1
rs5758262	22	41606720	G	A	0.3638	NA	NA	NA	0.159954	rs9611573	80	L3MBTL2:RP4-756G23.5	0:0	ncRNA_intronic	1.044	7	4	4	1	1	0
rs4240881	1	152414980	C	T	0.175	NA	NA	NA	0.179807	rs12123821	4	RP1-91G5.3	0	ncRNA_intronic	1.043	4	5	15	0	1	1
rs4845622	1	154411419	A	C	0.3678	5.03839e-07	-0.0312514	0.00621938	1	rs4453032	5	IL6R	0	intronic	1.043	5	4	5	1	1	1
rs200886356	3	101191167	T	TA	0.2028	NA	NA	NA	0.0905154	rs13321258	18	SENP7	0	intronic	1.043	NA	5	5	1	1	1
rs34976410	3	187751866	CT	C	0.2058	NA	NA	NA	0.102978	rs491087	19	RP11-132N15.1	30087	intergenic	1.043	NA	5	15	0	0	1
rs35916550	5	35710484	AC	A	0.1958	NA	NA	NA	0.138326	rs10472984	27	SPEF2:CTD-2113L7.1	0:0	ncRNA_intronic	1.043	NA	4	15	1	1	1
rs17461286	5	110569222	G	A	0.2694	3.37251e-06	-0.0319137	0.006868	0.252607	rs1438673	28	CAMK4	0	intronic	1.043	7	1	15	1	1	1
rs1663691	10	9023732	A	G	0.1889	NA	NA	NA	0.248042	rs11256002	51	RP11-428L9.2	8300	intergenic	1.043	NA	13	15	0	0	1
rs141902063	10	96458438	TG	T	0.1451	NA	NA	NA	0.100259	rs11187838	53	CYP2C18:CYP2C19	0:0	intronic	1.043	NA	5	15	1	1	1
rs67700223	17	37654264	C	CT	0.2475	NA	NA	NA	0.570513	rs2271308	71	CDK12	0	intronic	1.043	NA	4	4	1	1	0
rs4065986	17	38102641	G	A	0.4493	NA	NA	NA	0.651642	rs8080734	71	LRRC3C	1640	intergenic	1.043	4	5	15	1	1	1
rs373012207	22	41366057	TA	T	0.3469	NA	NA	NA	0.104576	rs9611573	80	RBX1	0	intronic	1.043	NA	4	5	1	1	1
rs8139770	22	41416181	C	T	0.4254	8.38482e-07	-0.0298426	0.00605794	0.295523	rs9611573	80	Y_RNA	25319	intergenic	1.043	5	4	15	0	1	0
rs2673059	3	45844295	T	C	0.2048	NA	NA	NA	0.143815	rs9851306	17	SLC6A20	6267	intergenic	1.042	NA	4	15	1	1	1
rs571024241	3	193502164	C	CA	0.2714	NA	NA	NA	0.0706731	rs1146045	20	RP11-528A4.3	18371	intergenic	1.042	NA	5	14	0	0	1
rs78245678	5	35607631	A	T	0.02684	NA	NA	NA	0.055072	rs10472984	27	SPEF2	10314	intergenic	1.042	6	9	15	0	0	1
rs3853750	5	110154309	T	C	0.1879	NA	NA	NA	0.370704	rs27123	28	SLC25A46	53451	intergenic	1.042	NA	14	15	0	1	1
rs2548997	5	131835395	A	G	0.3439	NA	NA	NA	0.181896	rs4705959	30	IRF1	8904	intergenic	1.042	NA	5	5	1	1	1
rs377670739	9	6307661	TAAA	T	0.169	NA	NA	NA	0.181165	rs380568	47	TPD52L3	20687	intergenic	1.042	NA	7	15	0	0	1
rs10988126	9	131576117	G	A	0.2952	0.00590399	-0.0206994	0.00751867	0.145064	rs11539209	49	TBC1D13	3405	intergenic	1.042	6	5	5	1	1	1
rs10761734	10	65041213	C	T	0.2068	0.00493462	-0.0242619	0.00863023	0.208621	rs7896518	52	JMJD1C	0	intronic	1.042	7	4	15	1	1	1
rs11642009	16	11182893	T	G	0.2674	NA	NA	NA	0.635621	rs11864680	69	CLEC16A	0	intronic	1.042	5	2	5	1	1	1
rs67703171	19	9125867	C	T	0.4742	0.000262678	0.0321742	0.00881588	0.0535301	rs7258329	74	CTD-2596O15.1	4152	intergenic	1.042	5	5	15	0	0	1
rs72065876	1	36282399	CAAAAAAAAAAAAA	C	0.3718	NA	NA	NA	0.113001	rs1188633	3	AGO4	0	intronic	1.041	NA	4	5	1	1	1
rs148395639	2	242732948	ATATG	A	0.171	NA	NA	NA	0.438669	rs62192043	15	GAL3ST2	0	intronic	1.041	NA	1	15	1	1	1
rs372961185	3	101363824	A	AT	0.325	NA	NA	NA	0.15829	rs13321258	18	Y_RNA	2440	intergenic	1.041	NA	5	5	1	1	1
rs138180122	4	106692944	C	T	0.06362	1.53379e-08	0.074084	0.0130943	1	rs147632916	23	INTS12:GSTCD:RP11-45L9.1	0:0:0	ncRNA_intronic	1.041	7	5	15	1	1	1
rs141626330	4	145316841	C	A	0.495	NA	NA	NA	0.345853	rs1828590	25	RP11-361D14.2	110210	intergenic	1.041	7	14	15	0	0	1
rs140549299	10	9238093	G	A	0.01193	NA	NA	NA	0.0931976	rs12356492	51	LINC00709	79702	intergenic	1.041	7	14	15	0	0	1
rs201566307	17	37586945	T	TA	0.2445	NA	NA	NA	0.147719	rs2271308	71	MED1	0	intronic	1.041	NA	4	4	1	1	1
rs10681087	1	35665716	G	GAA	0.03579	NA	NA	NA	0.0959474	rs1188633	3	Y_RNA	4052	intergenic	1.04	NA	5	15	1	1	1
rs3843061	5	110160392	C	T	0.1938	NA	NA	NA	0.396923	rs27123	28	SLC25A46	59534	intergenic	1.04	7	9	9	0	1	1
rs72400863	11	76278849	A	AATATAT	0.1332	NA	NA	NA	0.146844	rs11236797	58	C11orf30	14779	intergenic	1.04	NA	5	15	0	0	1
rs9517700	13	100027812	G	A	0.3459	3.46882e-05	-0.0260546	0.00629296	0.306587	rs2096382	64	UBAC2	0	intronic	1.04	3a	2	5	1	1	1
rs2056531	17	47283058	C	T	0.173	0.0360523	0.0153702	0.00733193	0.151337	rs12940887	73	GNGT2	0	intronic	1.04	5	5	14	1	1	1
rs111766349	17	47350442	A	T	0.2435	6.75178e-06	0.0311889	0.00692877	0.176258	rs12940887	73	RP1-62O9.3	14417	intergenic	1.04	7	14	15	0	1	0
rs7410883	1	198656346	T	C	0.1034	NA	NA	NA	0.858866	rs76181804	8	PTPRC	0	intronic	1.039	5	2	15	1	0	1
rs3755282	2	102854882	C	T	0.2992	1.25131e-06	-0.0313972	0.00647721	0.0699981	rs13019081	11	IL1RL2	0	intronic	1.039	NA	5	15	1	1	1
rs528357467	3	101245121	TAA	T	0.3877	NA	NA	NA	0.124612	rs13321258	18	FAM172BP	2389	intergenic	1.039	NA	5	15	0	1	1
rs778604	5	139998565	T	A	0.4851	0.0492205	0.0114715	0.00583294	0.195796	rs35346561	31	RP11-515C16.1	9579	intergenic	1.039	7	5	15	0	1	1
10:9001645:C:G	10	9001645	G	C	0.493	NA	NA	NA	0.266534	rs827645	51	RP11-428L9.2	10442	intergenic	1.039	6	9	15	0	0	1
rs202242353	11	76267610	CTT	C	0.01292	NA	NA	NA	0.238509	rs11236797	58	C11orf30	3540	intergenic	1.039	NA	5	15	1	0	1
rs7110818	11	76292575	C	T	0.4483	2.53911e-27	-0.063628	0.0058763	0.992817	rs11236797	58	RP11-672A2.7	9491	intergenic	1.039	7	5	15	0	1	1
rs773109	12	56374695	G	A	0.3191	NA	NA	NA	0.443456	rs2069408	60	RAB5B:RP11-603J24.7	0:0	ncRNA_exonic	1.039	5	4	4	1	1	1
rs10781631	12	133297103	T	C	0.3479	0.0377058	-0.0130414	0.00627582	0.133998	rs4883585	62	PXMP2:PGAM5	0:0	intronic	1.039	7	4	4	1	1	1
rs544852426	1	25183636	GT	G	0.01392	NA	NA	NA	0.0568863	rs74060469	2	CLIC4	12820	intergenic	1.038	NA	5	15	0	0	1
rs59596156	3	101394217	C	T	0.328	7.75596e-11	-0.039944	0.00614026	0.172425	rs13321258	18	ZBTB11	0	intronic	1.038	5	1	2	1	1	1
rs4686646	3	193521908	A	G	0.3728	0.00594043	0.0166448	0.00605033	0.167523	rs1146045	20	RP11-528A4.3	38115	intergenic	1.038	5	5	15	0	0	1
rs7717576	5	139623591	G	A	0.4453	0.0188464	0.0141339	0.00601812	0.0523919	rs35346561	31	CYSTM1	0	downstream	1.038	5	4	5	1	1	1
rs2070923	16	11369855	G	T	0.327	NA	NA	NA	0.0606584	rs11864680	69	RMI2:PRM2	0:0	intronic	1.038	NA	5	15	1	1	1
rs11443474	17	40395191	C	CT	0.2803	NA	NA	NA	0.995113	rs9908318	72	STAT5B	0	intronic	1.038	NA	5	5	1	1	1
rs5751094	22	41803279	T	C	0.2256	NA	NA	NA	0.944394	rs9611573	80	TEF	7948	intergenic	1.038	6	5	5	1	1	1
rs150353861	2	102914932	AT	A	0.1143	NA	NA	NA	0.0505374	rs13019081	11	IL1RL1	13029	intergenic	1.037	NA	5	15	0	1	1
rs145573519	2	102969667	A	T	0.1531	NA	NA	NA	0.752239	rs17027246	11	IL18R1	0	intronic	1.037	6	5	15	1	1	1
rs72854777	3	33069965	C	T	0.07853	0.000194396	0.0392919	0.0105448	0.062122	rs35570272	16	GLB1	0	intronic	1.037	6	4	5	1	1	1
rs2171531	3	45981171	C	T	0.1213	NA	NA	NA	0.106011	rs9851306	17	FYCO1	0	intronic	1.037	4	4	5	1	1	1
rs34724655	3	46251567	C	CAT	0.09245	NA	NA	NA	0.0620461	rs9851306	17	CCR3	0	intronic	1.037	NA	2	15	1	1	1
rs143663898	3	101329816	AAAATAAAT	A	0.498	NA	NA	NA	0.329031	rs13321258	18	RNU6-1256P	4853	intergenic	1.037	NA	5	15	0	1	1
rs62282255	3	101417049	C	T	0.2823	9.04371e-05	-0.041377	0.0105691	0.151356	rs13321258	18	RPL24	11422	intergenic	1.037	7	5	15	0	1	0
rs75683040	5	109857196	G	C	0.03579	0.0362277	0.0351379	0.0167774	0.120452	rs27123	28	TMEM232	0	intronic	1.037	7	5	15	1	1	1
rs7709599	5	140008898	T	A	0.2425	0.000190275	0.036139	0.00968461	0.732273	rs35346561	31	CD14	2414	intergenic	1.037	6	2	15	1	1	1
rs71601339	5	176544496	A	G	0.1193	0.00256701	-0.0257372	0.00853545	0.177084	rs12187932	32	NSD1	15529	intergenic	1.037	7	1	15	0	1	1
rs10975514	9	6246144	G	A	0.3221	NA	NA	NA	0.10203	rs12376324	47	IL33	0	intronic	1.037	6	5	15	1	1	1
rs200617481	10	95952655	CA	C	0.1799	NA	NA	NA	0.133295	rs11187838	53	PLCE1	0	intronic	1.037	NA	5	15	1	1	1
rs11398164	14	68614521	TA	T	0.2525	NA	NA	NA	0.0511143	rs7148416	65	RAD51B	0	intronic	1.037	NA	5	15	1	0	1
rs11315365	17	37419254	C	CA	0.05169	NA	NA	NA	0.0854793	rs2271308	71	FBXL20	0	intronic	1.037	NA	4	4	1	1	1
rs34386442	2	242671913	C	G	0.4851	0.0317992	-0.0158746	0.00739411	0.0516043	rs62192043	15	D2HGDH	2080	intergenic	1.036	3a	1	5	1	1	1
rs148372929	3	101423003	C	T	0.09145	1.27768e-06	0.05437	0.0112261	0.281753	rs13321258	18	PDCL3P4	8312	intergenic	1.036	6	5	15	0	1	1
rs148350127	5	110161801	G	GT	0.1064	NA	NA	NA	0.156134	rs27123	28	SLC25A46	60943	intergenic	1.036	NA	9	9	0	1	1
rs12186767	5	110471218	A	G	0.3658	NA	NA	NA	0.589202	rs1438673	28	WDR36	5017	intergenic	1.036	5	5	15	1	1	1
rs10040272	5	131844580	C	T	0.171	8.29155e-05	0.0290413	0.00737873	0.346523	rs2078387	30	IRF1	18089	intergenic	1.036	5	5	15	0	1	1
rs11955537	5	176574088	A	G	0.1451	0.00325521	-0.0220654	0.00749873	0.213099	rs12187932	32	NSD1	0	intronic	1.036	4	3	4	1	1	1
rs67460150	10	64873769	GA	G	0.3161	NA	NA	NA	0.250907	rs7896518	52	RNU6-543P	3762	intergenic	1.036	NA	5	15	0	1	1
rs199597015	12	133040905	C	T	0.3936	NA	NA	NA	0.0905065	rs4883585	62	RP11-503G7.2	1462	intergenic	1.036	5	5	14	1	0	0
rs341378	15	61116882	C	T	0.3012	NA	NA	NA	0.0619945	rs10519067	67	RORA	0	intronic	1.036	7	5	15	1	0	0
rs71387787	16	27328227	CTT	C	0.4016	NA	NA	NA	0.440576	rs2040789	70	IL4R	0	intronic	1.036	NA	1	5	1	1	1
rs9303284	17	38205793	C	T	0.4026	2.07678e-22	0.066984	0.00687865	0.255263	rs8080734	71	MED24	0	intronic	1.036	6	4	5	1	1	1
rs9611545	22	41687665	G	C	0.33	NA	NA	NA	0.603894	rs9611573	80	AL035681.1	1978	intergenic	1.036	6	5	15	1	1	1
rs10947542	6	35273799	A	G	0.1829	2.72982e-09	0.043854	0.00737405	0.799773	rs113670165	35	DEF6	0	intronic	1.035	6	4	15	1	1	1
rs7908952	10	8484995	T	A	0.3211	0.00636877	0.0182952	0.00670605	0.1429	rs10795632	51	RP11-543F8.2	0	ncRNA_intronic	1.035	7	5	15	0	1	1
rs12414159	10	65238777	A	T	0.1521	0.00546511	0.0220929	0.00795205	0.162105	rs7896518	52	RP11-351O1.3	10443	intergenic	1.035	6	2	15	0	1	1
rs7132253	12	133313789	C	G	0.3479	0.0492456	-0.0123352	0.0062728	0.130857	rs4883585	62	ANKLE2	0	intronic	1.035	5	4	4	1	1	1
rs41367	16	11254331	G	A	0.3698	6.08182e-05	0.025406	0.00633627	0.190248	rs11864680	69	CLEC16A	0	intronic	1.035	5	4	5	1	1	1
rs34363096	17	37594294	G	A	0.2515	2.27432e-09	0.0406865	0.0068073	0.574124	rs2271308	71	MED1	0	intronic	1.035	6	4	4	1	1	1
rs2517957	17	37838716	G	A	0.328	3.5853e-31	0.0713973	0.00614863	0.697465	rs2271308	71	PGAP3	0	intronic	1.035	5	4	5	1	1	1
rs375837900	17	45497279	C	CCCCTCT	0.3598	NA	NA	NA	0.184559	rs62074058	73	EFCAB13:CTD-2026D20.2	0:0	ncRNA_intronic	1.035	NA	5	15	1	1	1
rs11658997	17	45874272	C	T	0.1581	0.0456266	0.0174519	0.00873105	0.246873	rs62074058	73	OSBPL7	10465	intergenic	1.035	7	13	14	0	1	1
rs71132558	3	100857128	CT	C	0.173	NA	NA	NA	0.0509474	rs13321258	18	ACTR3P3	24809	intergenic	1.034	NA	5	15	0	1	1
rs7727226	5	109956725	C	A	0.08946	NA	NA	NA	0.291757	rs27123	28	TMEM232	0	intronic	1.034	7	5	15	1	1	1
rs35735407	5	131268226	TA	T	0.2137	NA	NA	NA	0.0539439	rs2299010	30	ACSL6:AC034228.7	0:0	ncRNA_intronic	1.034	NA	5	15	1	1	1
rs2563255	5	140142547	T	C	0.4672	0.0238709	0.013116	0.00580559	0.163296	rs35346561	31	AC005609.2	1147	intergenic	1.034	NA	8	9	0	1	1
rs1572912	9	131565554	T	C	0.2863	0.000829271	0.021923	0.00655821	0.144603	rs11539209	49	TBC1D13	0	exonic	1.034	NA	4	4	1	1	1
rs35528232	12	57509252	G	GA	0.2535	NA	NA	NA	0.495937	rs3001425	60	STAT6	0	intronic	1.034	NA	5	15	1	1	1
rs60041536	1	198728773	T	TATC	0.3509	NA	NA	NA	0.0508774	rs76181804	8	PTPRC	2227	intergenic	1.033	NA	5	15	1	0	1
rs13013537	2	102712418	G	T	0.2038	5.31738e-07	0.0370968	0.00739792	0.186195	rs17027246	11	IL1R1	0	intronic	1.033	6	5	15	1	1	1
rs144014395	3	101233856	AAATT	A	0.3897	NA	NA	NA	0.411183	rs13321258	18	SENP7	1770	intergenic	1.033	NA	5	14	1	1	1
rs1021735	3	193498683	T	C	0.3718	0.0115859	0.0152962	0.00605907	0.0965155	rs1146045	20	RP11-528A4.3	14890	intergenic	1.033	4	5	7	0	0	1
rs328671	5	118937595	G	A	0.328	0.00256432	-0.0218783	0.00725492	0.180559	rs1509142	29	HSD17B4	0	intergenic	1.033	6	9	15	1	1	1
rs6898898	5	131919881	T	A	0.1978	6.34467e-23	-0.0709011	0.00719241	0.976053	rs2078387	30	RAD50	0	intronic	1.033	6	4	5	1	1	1
rs143683207	5	132240211	T	C	0.01093	NA	NA	NA	0.0849467	rs2299010	30	AFF4	0	intronic	1.033	7	4	5	1	0	1
rs547733682	10	65240518	T	TA	0.2972	NA	NA	NA	0.328845	rs7896518	52	RP11-351O1.3	8702	intergenic	1.033	NA	5	15	0	1	1
rs200618267	11	76308239	G	A	0.09443	NA	NA	NA	0.120141	rs11236797	58	RP11-672A2.7	5983	intergenic	1.033	7	5	15	0	0	1
rs11057275	12	123819125	C	T	0.336	3.27367e-05	-0.0267431	0.00643862	0.577801	rs12824685	61	SBNO1	0	intronic	1.033	6	4	4	1	1	1
rs34105100	14	93718869	G	GT	0.171	NA	NA	NA	0.169747	rs12434251	66	BTBD7	0	intronic	1.033	NA	4	4	1	1	1
rs547401898	17	47323117	T	TA	0.07853	NA	NA	NA	0.055049	rs12940887	73	RP1-62O9.3	2483	intergenic	1.033	NA	5	14	0	0	0
rs346829	2	8457927	G	C	0.4811	0.000315671	-0.0214743	0.00596162	0.437139	rs10174949	10	LINC00299	0	ncRNA_intronic	1.032	5	5	15	0	1	1
rs11888059	2	102665086	G	A	0.496	NA	NA	NA	0.105308	rs13019081	11	IL1R1	15917	intergenic	1.032	4	5	15	0	1	1
rs144556645	2	103140180	C	G	0.02883	1.22822e-06	-0.092436	0.0190549	0.0778349	rs13019081	11	SLC9A4	0	intronic	1.032	5	5	15	1	1	1
rs35354367	3	46250799	A	G	0.09245	NA	NA	NA	0.0620461	rs9851306	17	CCR3	0	intronic	1.032	5	2	15	1	1	1
rs13113200	4	123011782	C	G	0.3926	0.0484119	0.0124334	0.00629943	0.0791494	rs62324212	24	RN7SL335P	2815	intergenic	1.032	6	5	15	0	1	1
rs7724652	5	110121163	C	A	0.06859	0.0171137	-0.0258681	0.0108496	0.202864	rs27123	28	SLC25A46	20305	intergenic	1.032	4	5	15	0	1	1
rs139360439	5	110549816	A	AT	0.0835	NA	NA	NA	0.0552701	rs1438673	28	CAMK4	9534	intergenic	1.032	NA	5	15	1	1	1
rs246059	5	140325010	G	T	0.4801	0.0261663	-0.0129045	0.00580307	0.130534	rs35346561	31	PCDHA1:PCDHA2:PCDHA3:PCDHA4:PCDHA5:PCDHA6:PCDHA7:PCDHA8:PCDHA9:PCDHA10:PCDHA11:PCDHA12:PCDHA13:PCDHAC1	0:0:0:0:0:0:0:0:0:0:0:0:0:0	intronic	1.032	NA	9	15	1	1	1
rs1972525	7	20710309	C	G	0.1441	0.00014448	-0.0354788	0.00933561	0.175043	rs11978564	40	ABCB5	0	intronic	1.032	6	4	15	1	0	1
rs12340895	9	5076691	C	G	0.2734	7.30777e-08	-0.0350045	0.00650226	0.952385	rs7868130	47	JAK2	0	intronic	1.032	7	4	5	1	1	1
rs2453713	11	61414010	C	A	0.4533	0.0346282	-0.0142181	0.00672989	0.0658705	rs102274	57	RPLP0P2	7088	intergenic	1.032	6	5	15	0	1	1
rs10589831	17	38108023	G	GAC	0.3698	NA	NA	NA	0.718443	rs8080734	71	LRRC3C	7022	intergenic	1.032	NA	1	5	1	1	1
rs2240302	17	47376826	T	G	0.2416	0.000816414	0.0230562	0.00688827	0.171638	rs12940887	73	ZNF652	0	intronic	1.032	NA	4	5	1	1	1
rs144171080	22	41455970	G	A	0.02187	0.0341591	-0.0435125	0.0205423	0.0713766	rs9611573	80	AL080243.1	665	downstream	1.032	7	5	15	0	1	0
rs2267429	22	41667493	G	C	0.3419	0.000162734	-0.0233504	0.00619244	0.579777	rs9611573	80	RANGAP1	0	intronic	1.032	7	4	4	1	1	0
rs10067578	5	139558496	G	T	0.2177	NA	NA	NA	0.117767	rs35346561	31	CYSTM1	0	intronic	1.031	5	2	5	1	1	1
rs6872993	5	176633393	G	A	0.169	4.28166e-06	0.03256	0.00708254	0.147329	rs12187932	32	NSD1	0	intronic	1.031	6	4	4	1	1	0
rs66780388	6	25787269	GAAAT	G	0.4274	NA	NA	NA	0.219632	rs3752416	34	SLC17A1	0	NA	1.031	NA	5	15	1	1	1
rs11790680	9	5248768	C	T	0.2853	4.79738e-05	-0.0267285	0.00657482	0.747769	rs7868130	47	INSL4	13463	intergenic	1.031	6	9	15	0	1	1
rs9924411	16	11250245	C	A	0.3996	6.41142e-05	0.02793	0.00698751	0.223709	rs11864680	69	CLEC16A	0	intronic	1.031	5	4	5	1	1	1
rs11123945	2	103288545	G	T	0.4066	0.00372421	0.0176534	0.00608607	0.0676936	rs17027246	11	SLC9A2	0	intronic	1.03	7	5	15	1	1	1
rs62243869	3	46104916	G	A	0.1998	1.53287e-06	-0.03456	0.00718966	0.270261	rs9851306	17	XCR1	35681	intergenic	1.03	5	5	15	0	1	1
rs202203393	4	123203796	C	CA	0.0825	NA	NA	NA	0.0827086	rs62324212	24	KIAA1109	0	intronic	1.03	NA	4	5	1	1	1
rs555348390	6	34989761	T	TA	0.1809	NA	NA	NA	0.0786968	rs113670165	35	ANKS1A	0	intronic	1.03	NA	1	5	1	1	1
rs75032480	9	5037393	A	C	0.2773	NA	NA	NA	0.924336	rs7868130	47	JAK2	0	intronic	1.03	7	5	5	1	1	1
rs579483	9	136136196	T	A	0.2217	NA	NA	NA	0.353324	rs630014	50	ABO	0	ncRNA_intronic	1.03	5	1	14	0	1	1
rs2860750	10	95973747	C	T	0.3797	0.00690277	-0.0170984	0.00632923	0.379695	rs11187838	53	PLCE1	0	intronic	1.03	5	5	15	1	1	1
rs7991328	13	99767935	A	C	0.4781	0.0420282	-0.0124687	0.00613243	0.121176	rs2096382	64	DOCK9-AS2	27055	intergenic	1.03	6	5	15	0	1	1
rs1927726	13	99912883	G	A	0.1163	1.42147e-11	-0.0561335	0.00830906	0.211004	rs2096382	64	UBAC2:GPR18	0:0	intronic	1.03	5	4	5	1	1	1
rs528087751	1	36006950	CTTTTTTT	C	0.04374	NA	NA	NA	0.290991	rs1188633	3	KIAA0319L	0	intronic	1.029	NA	4	5	1	1	1
rs10054380	5	110258653	C	T	0.0825	NA	NA	NA	0.120924	rs27123	28	CTD-2026D23.1	14240	intergenic	1.029	7	5	15	0	1	1
rs12109242	5	139875220	G	T	0.2316	NA	NA	NA	0.994841	rs35346561	31	ANKHD1:ANKHD1-EIF4EBP3	0:0	intronic	1.029	6	4	5	1	1	1
rs10975429	9	6088778	G	A	0.2018	0.0181201	-0.0216969	0.00918133	0.0583135	rs12376324	47	RP11-218I7.2	22063	intergenic	1.029	6	5	15	0	1	1
rs340904	9	6106779	A	C	0.1849	NA	NA	NA	0.896636	rs380568	47	RP11-218I7.2	40064	intergenic	1.029	2b	5	15	0	1	1
rs1149913	10	9068950	G	C	0.2435	NA	NA	NA	0.364769	rs1149915	51	RP11-428L9.2	53518	intergenic	1.029	6	5	15	0	0	1
rs41330048	10	9170731	T	C	0.07455	8.80605e-10	0.0695454	0.0113457	0.351132	rs12413578	51	LINC00709	147064	intergenic	1.029	7	9	15	0	0	1
13:99683377:T:TAA	13	99683377	T	TAA	0.09046	NA	NA	NA	0.0849577	rs2096382	64	DOCK9	0	intronic	1.029	NA	5	15	1	0	1
13:99683377:T:TTA	13	99683377	T	TTA	0.4225	NA	NA	NA	0.0849577	rs2096382	64	DOCK9	0	NA	1.029	NA	5	15	1	1	1
rs2110562	2	102629640	A	G	0.4682	0.00843492	-0.0159811	0.00606688	0.0805843	rs13019081	11	IL1R2	0	intronic	1.028	NA	4	15	1	1	1
rs3860790	5	35947253	C	G	0.4175	6.68129e-05	-0.0240177	0.00602346	0.479012	rs10472984	27	UGT3A1	3858	intergenic	1.028	5	9	15	1	1	1
rs12187577	5	109830893	G	T	0.08847	NA	NA	NA	0.298774	rs27123	28	TMEM232	0	intronic	1.028	7	14	15	1	1	1
rs28461408	5	176662293	G	A	0.09742	0.0110361	0.0219287	0.00862807	0.132251	rs12187932	32	NSD1	0	intronic	1.028	7	4	5	1	1	0
rs6477032	9	6061779	G	C	0.492	NA	NA	NA	0.223067	rs380568	47	RP11-218I7.2	0	ncRNA_intronic	1.028	6	14	15	0	1	1
rs4742192	9	6387438	C	T	0.4404	NA	NA	NA	0.163442	rs12376324	47	UHRF2	25712	intergenic	1.028	7	14	15	0	1	1
rs58956945	9	131386365	C	CAAAAAAAAAAA	0.07256	NA	NA	NA	0.435213	rs11539209	49	SPTAN1	0	intronic	1.028	NA	4	4	1	0	1
rs7118175	11	61639358	C	T	0.06859	4.00209e-05	-0.046176	0.0112423	0.0686735	rs102274	57	FADS3	1632	intergenic	1.028	5	2	5	1	1	1
rs143931247	17	47451740	C	CCCA	0.2644	NA	NA	NA	0.220294	rs12940887	73	RP11-81K2.1	0	intronic	1.028	NA	5	15	1	1	1
rs12737372	1	167451115	C	T	0.2734	0.00357421	0.02019	0.00692984	0.109638	rs2995091	7	CD247	0	intronic	1.027	7	2	15	1	1	1
rs72731595	4	145469089	T	A	0.04274	0.00586582	0.045379	0.0164704	0.0802245	rs1828590	25	KRT18P51	24300	intergenic	1.027	2b	2	15	0	0	1
4:145886139:C:G	4	145886139	G	C	0.3897	NA	NA	NA	0.0699893	rs1828590	25	ANAPC10	2124	intergenic	1.027	NA	15	15	1	1	1
rs3798131	5	132042007	T	C	0.172	4.65373e-09	-0.0444298	0.00758304	0.940917	rs2299010	30	AC004237.1:KIF3A	0:0	ncRNA_intronic	1.027	NA	4	5	1	1	1
rs10477742	5	132049789	G	A	0.2823	4.25364e-05	0.027114	0.00662407	0.504817	rs2299010	30	AC004237.1:KIF3A	0:0	ncRNA_intronic	1.027	7	4	5	1	1	1
rs6879629	5	139654979	A	G	0.4453	0.0122642	0.0193821	0.00773906	0.0523919	rs35346561	31	CYSTM1:PFDN1	0:0	intronic	1.027	5	4	5	1	1	1
rs2512412	8	103339661	C	T	0.4573	2.09911e-05	0.02507	0.00589317	0.391757	rs10110916	45	UBR5	0	intronic	1.027	6	4	4	1	1	1
10:64861137:G:T	10	64861137	G	T	0.2107	NA	NA	NA	0.0523667	rs7896518	52	RNU6-543P	8761	intergenic	1.027	NA	5	15	0	1	1
rs77312401	17	37593741	C	G	0.1262	0.00172521	-0.0297481	0.00949247	0.0765453	rs2271308	71	MED1	0	intronic	1.027	7	4	4	1	1	1
rs4072391	1	154438880	C	T	0.2177	NA	NA	NA	0.154347	rs4453032	5	IL6R	0	UTR3	1.026	3a	2	5	1	1	1
rs35085696	1	154478856	CT	C	0.3241	NA	NA	NA	0.101364	rs4453032	5	TDRD10	0	intronic	1.026	NA	5	14	1	0	1
rs71327017	3	46111213	T	C	0.1223	NA	NA	NA	0.106615	rs9851306	17	XCR1	41978	intergenic	1.026	6	1	15	0	1	1
rs111520475	3	100960642	T	G	0.1213	7.12128e-07	-0.0513667	0.0103603	0.0583291	rs13321258	18	IMPG2	0	intronic	1.026	7	4	15	1	1	1
rs71641371	4	38553817	C	CA	0.2684	NA	NA	NA	0.0683132	rs5743604	21	RP11-213G21.2	11806	intergenic	1.026	NA	14	15	0	0	1
rs546967333	4	106703750	C	CT	0.06859	NA	NA	NA	0.887803	rs147632916	23	INTS12:GSTCD:RP11-45L9.1	0:0:0	ncRNA_intronic	1.026	NA	5	15	1	1	1
rs77746371	4	145216249	TG	T	0.4493	NA	NA	NA	0.0670194	rs1828590	25	GYPA	154344	intergenic	1.026	NA	5	15	0	0	0
rs10051145	5	131820824	A	G	0.3429	2.74133e-06	-0.0290075	0.00618588	0.179389	rs4705959	30	IRF1	0	intronic	1.026	7	4	4	1	1	1
rs10905407	10	8594912	A	T	0.08648	0.0406812	-0.0194361	0.00949601	0.0523858	rs34839516	51	KRT8P37	37842	intergenic	1.026	7	5	15	0	0	1
rs11187853	10	96072228	G	A	0.3042	0.00207569	-0.020317	0.00659818	0.517147	rs11187838	53	PLCE1	0	intronic	1.026	6	4	15	1	1	1
rs533001168	11	10735930	CGAG	C	0.1899	NA	NA	NA	0.0598239	rs4442541	55	Y_RNA	11519	intergenic	1.026	NA	5	15	0	1	1
rs5792239	11	61614426	CT	C	0.3797	NA	NA	NA	0.833171	rs102274	57	FADS2	0	UTR5	1.026	NA	4	5	1	1	1
rs12749879	1	152447991	T	C	0.337	NA	NA	NA	0.05685	rs12123821	4	RP1-91G5.3	30058	intergenic	1.025	5	5	9	0	1	1
rs7564062	2	8493016	G	A	0.2296	0.004724	-0.023585	0.00834786	0.115625	rs10174949	10	LINC00299	0	ncRNA_intronic	1.025	6	5	15	0	0	1
rs2160232	2	103046880	A	G	0.2207	NA	NA	NA	0.167961	rs13019081	11	IL18RAP	0	intronic	1.025	NA	3	15	1	1	1
rs201010897	2	204570642	C	T	0.02883	NA	NA	NA	0.654758	rs3181097	13	CD28	555	upstream	1.025	5	1	15	1	0	1
rs375387122	3	193547948	GT	G	0.3588	NA	NA	NA	0.623826	rs1146045	20	RP11-528A4.2	12400	intergenic	1.025	NA	5	15	0	0	1
rs57965763	5	109878699	T	C	0.0328	NA	NA	NA	0.124371	rs27123	28	TMEM232	0	intronic	1.025	5	5	15	1	1	1
rs62374133	5	118425754	C	T	0.3946	0.0153369	0.0163259	0.00673421	0.0514196	rs1509142	29	DMXL1	0	intronic	1.025	7	5	5	1	1	0
rs72800940	5	140115203	T	C	0.2396	0.00012041	0.026316	0.0068437	0.544199	rs35346561	31	RP11-515C16.7	2754	intergenic	1.025	7	9	15	0	1	1
rs71020769	7	22678590	C	CA	0.3728	NA	NA	NA	0.0657108	rs1800797	41	AC002480.5	0	ncRNA_intronic	1.025	NA	5	15	1	1	1
rs34685102	13	99804766	TA	T	0.2167	NA	NA	NA	0.142699	rs2096382	64	RPS6P23	21080	intergenic	1.025	NA	5	15	0	1	1
17:38119598:G:GA	17	38119598	G	GA	0.4523	NA	NA	NA	0.697755	rs8080734	71	GSDMA	0	NA	1.025	NA	5	14	1	1	1
rs111924426	19	46159035	T	TTTTGTTTG	0.2942	NA	NA	NA	0.0512359	rs1132645	76	RN7SL836P	3974	intergenic	1.025	NA	5	15	0	1	0
rs4851612	2	103137880	G	C	0.4205	NA	NA	NA	0.111859	rs17027246	11	SLC9A4	0	intronic	1.024	6	4	15	1	1	1
rs146583707	4	123492417	T	A	0.2962	NA	NA	NA	0.196298	rs62324212	24	IL21	41365	intergenic	1.024	6	9	15	0	1	1
rs74415158	5	110033440	C	T	0.2316	1.23166e-06	0.0340749	0.00702507	0.976956	rs27123	28	TMEM232	0	intronic	1.024	6	9	15	1	1	1
rs73556149	13	100117012	G	A	0.09046	0.0294571	0.0208387	0.00957082	0.0519382	rs2096382	64	AL583784.1	11288	intergenic	1.024	5	1	15	0	1	1
rs8010439	14	68884601	C	T	0.3489	0.00773554	0.0159453	0.00598682	0.08958	rs7148416	65	RAD51B	0	intronic	1.024	6	5	15	1	1	1
rs36196089	14	93880282	C	CA	0.3837	NA	NA	NA	0.765927	rs12434251	66	UNC79	0	intronic	1.024	NA	14	15	1	1	1
rs148449478	19	46360551	C	T	0.1571	0.0150897	-0.0202554	0.00833479	0.0819951	rs1132645	76	SYMPK	0	intronic	1.024	6	4	5	1	1	1
rs11701941	21	36783132	T	A	0.2962	7.55678e-05	0.030099	0.00760452	0.379857	rs2205049	78	RUNX1	0	intronic	1.024	6	5	15	1	0	1
rs147577744	1	155549112	GCAAA	G	0.05268	NA	NA	NA	0.128742	rs914615	5	DAP3P1	7322	NA	1.023	NA	5	15	0	0	1
rs1420094	2	103015687	T	C	0.4702	NA	NA	NA	0.185488	rs17027246	11	IL18R1	468	downstream	1.023	NA	5	15	1	1	1
rs35517384	2	103046091	CT	C	0.1839	NA	NA	NA	1	rs17027246	11	IL18RAP	0	intronic	1.023	NA	1	15	1	1	1
rs4586860	3	46144105	C	G	0.2386	1.98448e-05	-0.028735	0.00673482	0.189755	rs9851306	17	FLT1P1	39744	intergenic	1.023	4	5	15	0	1	1
rs141198633	3	46289581	AAAG	A	0.07654	NA	NA	NA	0.0587728	rs9851306	17	CCR3	0	intronic	1.023	NA	14	15	1	1	1
rs56746017	5	140008901	T	A	0.2425	0.00022955	0.036747	0.0099746	0.732273	rs35346561	31	CD14	2411	intergenic	1.023	6	2	15	1	1	1
rs386358856	6	26131792	CAA	C	0.09145	NA	NA	NA	0.380988	rs3752416	34	HIST1H2AC	0	intronic	1.023	NA	1	5	1	1	1
rs1752339	9	136141135	T	C	0.2207	NA	NA	NA	0.358526	rs630014	50	ABO	0	ncRNA_intronic	1.023	NA	5	14	0	1	1
rs79968252	10	8784057	A	G	0.1581	NA	NA	NA	0.163131	rs11255938	51	RP11-575N15.1	17805	intergenic	1.023	6	9	15	0	0	0
rs7914614	10	8792274	T	A	0.2485	0.000536735	-0.0240231	0.00693964	0.224245	rs11255938	51	RP11-575N15.1	26022	intergenic	1.023	7	9	15	0	0	0
10:9318443:G:GCT	10	9318443	G	GCT	0.1521	NA	NA	NA	0.0571231	rs1149915	51	LINC00709	0	ncRNA_intronic	1.023	NA	13	15	0	0	1
10:9318443:G:GGT	10	9318443	G	GGT	0.4791	NA	NA	NA	0.0571231	rs1149915	51	LINC00709	0	NA	1.023	NA	13	15	0	0	1
rs56286820	11	76210376	G	T	0.3032	0.000467805	0.0283696	0.00810897	0.216397	rs11236797	58	C11orf30	0	intronic	1.023	7	4	5	1	1	1
rs12451815	17	45855956	T	C	0.2863	0.00997337	0.0168175	0.00652663	0.297737	rs62074058	73	OSBPL7	28781	intergenic	1.023	4	7	13	0	1	0
rs7361066	20	6586910	C	T	0.3867	0.00466523	-0.0208992	0.00738675	0.600023	rs1407034	77	CASC20	77803	intergenic	1.023	6	5	15	0	0	0
rs7528416	1	1171249	T	C	0.08748	3.90238e-05	-0.0399263	0.00970691	0.774826	rs12036216	1	B3GALT6	827	downstream	1.022	5	3	5	1	1	1
rs5780152	1	203163124	AAAAC	A	0.1839	NA	NA	NA	0.114567	rs3766568	9	CHI3L1	7246	intergenic	1.022	NA	5	15	1	1	1
rs201040623	3	46107692	T	TCCTC	0.1014	NA	NA	NA	0.190077	rs9851306	17	XCR1	38457	intergenic	1.022	NA	5	15	0	1	1
rs9874188	3	101172721	A	T	0.4155	3.62429e-06	-0.04042	0.00872655	0.357161	rs13321258	18	SENP7	0	intronic	1.022	6	5	5	1	1	1
rs6908059	6	35109722	C	T	0.01789	0.00943602	-0.0401508	0.0154674	0.0572478	rs113670165	35	TCP11	0	intronic	1.022	5	5	15	1	1	1
rs548383631	8	81308172	ATTTT	A	0.4384	NA	NA	NA	0.616748	rs4739738	44	RNU6-1213P	9578	intergenic	1.022	NA	5	15	0	0	1
rs2208685	9	5251758	T	C	0.2913	4.13909e-05	-0.0266652	0.00650438	0.73277	rs7868130	47	INSL4	16453	intergenic	1.022	7	14	15	0	1	1
rs181700904	11	76293924	C	T	0.02584	NA	NA	NA	0.0505651	rs11236797	58	RP11-672A2.7	8142	intergenic	1.022	7	5	15	0	0	1
rs10783809	12	57286063	A	G	0.2843	0.00415691	-0.0194965	0.00680268	0.167766	rs3001425	60	RP11-74M13.4	18010	intergenic	1.022	7	5	15	0	1	1
rs6575340	14	94023972	G	A	0.3767	6.23612e-06	-0.0280038	0.00619797	0.717591	rs12434251	66	UNC79	0	intronic	1.022	7	5	15	1	1	1
rs12949918	17	40526273	T	C	0.4115	0.0162283	0.0141559	0.00588912	0.30127	rs9908318	72	STAT3	0	intronic	1.022	5	2	5	1	1	1
rs6556307	5	176641434	A	G	0.2485	0.000529335	0.0255224	0.0073648	0.400908	rs12187932	32	NSD1	0	intronic	1.021	1f	4	4	1	1	0
rs16920780	9	4148531	T	G	0.4264	1.90754e-05	-0.0271897	0.0063595	0.278434	rs2380938	47	GLIS3	0	intronic	1.021	7	2	15	1	1	1
rs11187881	10	96095454	A	G	0.3052	0.00061345	-0.0224441	0.00655188	0.518225	rs11187838	53	NOC3L	0	intronic	1.021	7	4	4	1	1	1
rs2618087	11	76026977	T	C	0.4692	0.0312802	-0.0125705	0.00583727	0.12499	rs11236797	58	PRKRIR	34022	intergenic	1.021	NA	5	14	0	1	1
rs4771336	13	100210610	T	G	0.1799	0.0262343	-0.0157313	0.00707748	0.0912037	rs2096382	64	TM9SF2	0	intronic	1.021	5	4	5	1	1	1
rs145077596	1	155549112	GCAAACAAA	G	0.1561	NA	NA	NA	0.128742	rs914615	5	DAP3P1	7322	intergenic	1.02	NA	5	15	0	1	1
rs35615661	4	38688637	CA	C	0.3797	NA	NA	NA	0.14673	rs5743604	21	KLF3	0	intronic	1.02	NA	4	5	1	1	1
rs116034011	4	106735622	A	T	0.06362	2.39135e-09	0.078382	0.0131321	1	rs147632916	23	INTS12:GSTCD:RP11-45L9.1	0:0:0	ncRNA_intronic	1.02	7	5	15	1	1	1
rs2194225	5	35883804	T	C	0.4264	0.00171278	-0.0191412	0.00610373	0.360615	rs10472984	27	IL7R	4098	intergenic	1.02	NA	2	15	1	1	1
rs146133732	5	110324966	G	A	0.08151	NA	NA	NA	0.0890744	rs27123	28	CTC-551A13.1	0	ncRNA_intronic	1.02	7	14	15	0	1	1
rs11377029	5	139894563	CA	C	0.3539	NA	NA	NA	0.0582575	rs35346561	31	ANKHD1:ANKHD1-EIF4EBP3	0:0	intronic	1.02	NA	4	4	1	1	1
rs2546095	5	176509584	T	G	0.3767	0.000738682	-0.021522	0.00637726	0.138131	rs12187932	32	ZNF346	1393	intergenic	1.02	NA	5	15	1	1	1
rs10241550	7	20599830	G	C	0.3926	9.82134e-07	0.0302788	0.00618543	0.121506	rs11978564	40	EEF1A1P27	21864	intergenic	1.02	5	5	15	0	0	1
rs952559	8	81288634	A	G	0.3549	1.21851e-17	0.0516681	0.00604223	0.974654	rs4739738	44	RP11-775E10.1	24982	intergenic	1.02	NA	7	15	0	1	1
rs9582283	13	99794545	G	A	0.2773	0.00097338	0.0208141	0.0063109	0.567432	rs2096382	64	RPS6P23	31301	intergenic	1.02	7	9	15	0	1	1
rs9517686	13	99977752	G	A	0.2565	6.77288e-13	-0.045328	0.00630963	0.537117	rs2096382	64	UBAC2	0	intronic	1.02	2b	4	5	1	1	1
rs71462002	14	93793148	TA	T	0.4861	NA	NA	NA	0.117656	rs12434251	66	BTBD7	0	intronic	1.02	NA	4	5	1	1	1
rs56230959	17	37624378	ACT	A	0.2475	NA	NA	NA	0.58019	rs2271308	71	CDK12	0	intronic	1.02	NA	4	5	1	1	1
rs12103884	17	38045725	T	C	0.492	NA	NA	NA	0.411019	rs8080734	71	ZPBP2	11575	intergenic	1.02	4	7	14	0	1	1
rs7256920	19	46203083	G	A	0.496	0.000639335	-0.0204531	0.00599033	0.162752	rs1132645	76	QPCTL	0	intronic	1.02	7	4	5	1	1	1
rs140015735	1	198620524	G	C	0.02783	1.99453e-05	0.0839304	0.0196766	0.2491	rs76181804	8	PTPRC	0	intronic	1.019	6	1	15	1	1	1
rs144100128	3	33090842	GGTTT	G	0.4076	NA	NA	NA	0.330955	rs35570272	16	GLB1	0	intronic	1.019	NA	4	5	1	1	1
rs73863360	3	101316837	G	A	0.2416	5.85132e-10	-0.0419068	0.00676529	0.104991	rs13321258	18	RP11-454H13.1	1249	intergenic	1.019	7	4	5	1	1	1
rs62284162	3	101418501	G	A	0.338	2.57088e-07	-0.0415758	0.00806911	0.183445	rs13321258	18	PDCL3P4	12814	intergenic	1.019	6	5	15	0	1	0
rs36102285	5	176774018	C	T	0.3449	NA	NA	NA	0.325435	rs12187932	32	LMAN2	0	intronic	1.019	NA	3	5	1	1	1
rs2188862	7	20586179	C	T	0.2018	9.42269e-05	0.0294026	0.00752948	0.560968	rs11978564	40	EEF1A1P27	35515	intergenic	1.019	5	7	15	0	0	1
rs71022198	10	64836808	A	AG	0.4066	NA	NA	NA	0.353633	rs7896518	52	RNU6-543P	33090	intergenic	1.019	NA	14	15	0	1	1
rs34986765	15	61069201	T	C	0.1402	6.05278e-21	0.0763689	0.0081338	0.92764	rs10519067	67	RORA	0	intronic	1.019	5	5	15	1	1	1
rs7223318	17	38108553	C	G	0.3708	NA	NA	NA	0.713708	rs8080734	71	LRRC3C	7552	intergenic	1.019	4	1	7	1	1	1
rs8076474	17	38111234	C	G	0.3688	NA	NA	NA	0.709464	rs8080734	71	GSDMA	7991	intergenic	1.019	4	2	5	1	1	1
rs2146114	1	152390621	C	G	0.1839	0.000592387	0.0284536	0.00828325	0.186482	rs12123821	4	RP1-91G5.3	0	ncRNA_intronic	1.018	5	7	15	1	1	1
rs2466367	3	101501827	T	C	0.3837	0.000154446	-0.0232256	0.00613815	0.103772	rs13321258	18	NXPE3	0	intronic	1.018	NA	4	5	1	1	1
rs17036341	4	106796829	C	G	0.0666	NA	NA	NA	0.856883	rs147632916	23	INTS12	0	intronic	1.018	7	5	15	1	1	1
rs12656782	5	109969493	G	T	0.0835	0.0437067	-0.020934	0.0103793	0.29606	rs27123	28	TMEM232	0	intronic	1.018	6	5	15	1	1	1
2:228801910:A:AT	2	228801910	A	AT	0.334	NA	NA	NA	0.0988968	rs2135481	14	DAW1	12849	intergenic	1.017	NA	5	15	0	0	1
6:35492740:G:T	6	35492740	G	T	0.07555	NA	NA	NA	0.0686805	rs113670165	35	TULP1	12024	NA	1.017	NA	5	15	0	1	1
rs145053866	7	28233082	CT	C	0.0497	NA	NA	NA	0.0676872	rs864745	42	JAZF1-AS1	0	ncRNA_intronic	1.017	NA	2	15	0	0	1
rs142398365	12	123639761	T	TAAATA	0.2177	NA	NA	NA	0.772687	rs12824685	61	MPHOSPH9	0	UTR3	1.017	NA	4	5	1	1	1
rs7204643	16	11167603	T	C	0.334	1.37869e-12	0.0442206	0.0062404	0.372206	rs11864680	69	CLEC16A	0	intronic	1.017	1d	4	5	1	1	1
rs8071192	17	45856141	A	G	0.2863	0.00568448	0.0180219	0.00651681	0.297737	rs62074058	73	OSBPL7	28596	intergenic	1.017	5	9	13	0	1	0
rs6890114	5	132136174	T	A	0.1322	0.000144625	-0.0305678	0.0080439	0.435139	rs2299010	30	SEPT8	0	intronic	1.016	6	5	14	1	1	1
rs5878115	6	90806990	A	AT	0.2913	NA	NA	NA	0.0747987	rs77844882	36	BACH2	0	intronic	1.016	NA	2	15	1	0	1
rs10974979	9	5131731	C	A	0.2903	7.53572e-07	-0.0320725	0.00648319	0.871279	rs7868130	47	INSL6	247	intergenic	1.016	6	4	5	1	1	1
rs60582557	11	1121615	G	T	0.1382	0.000561967	0.0321974	0.00933438	0.264486	rs11602802	54	MUC2	17195	intergenic	1.016	5	5	15	0	0	0
rs7162320	15	67766038	C	G	0.497	0.0152484	-0.0148121	0.00610451	0.190175	rs7178824	68	IQCH:IQCH-AS1	0:0	ncRNA_intronic	1.016	5	5	15	1	1	1
rs42469	16	11245399	T	C	0.3748	1.12199e-05	0.027643	0.00629363	0.177378	rs11864680	69	CLEC16A	0	intronic	1.016	3a	5	5	1	1	1
rs9303283	17	38192633	C	T	0.4185	9.66491e-29	0.065512	0.00588963	0.25096	rs12450388	71	MED24	0	intronic	1.016	7	4	5	1	1	1
rs34741720	21	36733743	C	T	0.1382	0.0157735	-0.0202678	0.00839554	0.109895	rs2205049	78	RUNX1	0	intronic	1.016	5	5	15	1	0	1
rs11263843	1	36405929	G	A	0.08847	6.09142e-05	0.036968	0.0092207	0.365103	rs1188633	3	AGO3	0	intronic	1.015	6	5	5	1	1	1
rs17689452	2	102864681	A	G	0.3638	1.39395e-08	-0.0343304	0.00605034	0.0830686	rs17027246	11	AC007248.6	1635	intergenic	1.015	5	5	15	1	1	1
rs337633	4	38602202	C	G	0.3091	0.0418423	-0.0125897	0.00618633	0.125194	rs5743604	21	RP11-617D20.1	12119	intergenic	1.015	7	5	15	0	1	0
rs62316271	4	75663588	C	G	0.2535	1.56088e-09	0.0441014	0.00730404	1	rs62316273	22	BTC	6380	intergenic	1.015	7	5	15	1	1	1
rs531750	6	25882642	C	G	0.2773	0.000654391	-0.0231619	0.00679632	0.386234	rs3752416	34	HIST1H2APS2	18	upstream	1.015	4	1	15	1	1	1
rs151290510	6	106737932	CTG	C	0.1899	NA	NA	NA	0.982132	rs77791277	37	ATG5	0	intronic	1.015	NA	4	5	1	1	1
rs112984426	11	1085340	A	G	0.2157	NA	NA	NA	0.164638	rs11602802	54	MUC2	0	intronic	1.015	5	5	15	1	0	0
rs78321488	13	99776948	G	A	0.0169	0.0315281	0.0400275	0.0186145	0.0561411	rs2096382	64	DOCK9-AS2	36068	intergenic	1.015	3a	2	15	0	0	1
rs4899243	14	68953817	G	A	0.2048	0.029115	-0.0179355	0.00822003	0.071159	rs7148416	65	RAD51B	0	intronic	1.015	4	5	15	1	0	1
rs9905617	17	37503101	C	A	0.2515	1.03892e-06	-0.039992	0.00818817	0.568258	rs2271308	71	FBXL20	0	intronic	1.015	6	5	5	1	1	1
rs3764353	17	37790781	T	C	0.2247	4.22084e-22	0.0676154	0.00699546	0.645724	rs2271308	71	PPP1R1B	0	intronic	1.015	NA	4	7	1	1	1
rs66533858	19	8988850	T	C	0.3956	0.00142793	0.0201118	0.00630673	0.36772	rs73005873	74	MUC16	0	intronic	1.015	6	5	15	1	1	1
rs11714278	3	101460652	G	A	0.335	2.82604e-11	-0.0409774	0.00615705	0.174352	rs13321258	18	CEP97	0	intronic	1.014	6	5	5	1	1	1
rs138475301	4	38756705	A	AAG	0.2465	NA	NA	NA	0.380463	rs5743604	21	RNA5SP158	3706	intergenic	1.014	NA	5	15	0	1	1
rs2023896	5	132231439	C	T	0.1302	NA	NA	NA	0.0532454	rs2299010	30	AFF4	0	intronic	1.014	NA	4	4	1	1	1
rs4781033	16	11086902	C	T	0.493	5.8032e-08	0.0320055	0.00589989	0.275856	rs11864680	69	CLEC16A	0	intronic	1.014	4	2	5	1	1	1
rs139459	22	41610999	ATAT	A	0.3638	NA	NA	NA	0.159954	rs9611573	80	L3MBTL2:RP4-756G23.5	0:0	ncRNA_intronic	1.014	NA	4	4	1	1	0
rs57849626	2	103109258	G	GT	0.2366	NA	NA	NA	0.0524283	rs17027246	11	SLC9A4	0	intronic	1.013	NA	5	15	1	1	1
rs57130162	4	38838464	G	A	0.2783	0.024183	-0.0140387	0.00622778	0.0603473	rs5743604	21	TLR1:TLR6	0:0	intronic	1.013	7	5	15	1	1	1
rs4719928	7	28239230	C	T	0.1233	0.00235505	-0.0279761	0.00919851	0.128801	rs864745	42	JAZF1-AS1	0	ncRNA_intronic	1.013	7	5	15	0	1	1
rs369040315	8	103455675	TAATA	T	0.09841	NA	NA	NA	0.061816	rs10110916	45	HSPE1P14	8315	intergenic	1.013	NA	14	15	0	0	1
rs11042904	11	10656687	T	C	0.4364	6.98192e-05	0.023829	0.00599185	0.178086	rs4442541	55	MRVI1	0	intronic	1.013	6	4	15	1	1	1
rs12931920	16	27317277	C	T	0.4274	3.7778e-08	-0.0357611	0.00650092	0.596948	rs2040789	70	IL4R	7711	intergenic	1.013	4	5	15	1	1	1
rs4411548	17	40658533	C	T	0.2575	2.63629e-05	-0.0286444	0.00681555	0.0594098	rs9908318	72	ATP6V0A1	0	intronic	1.013	NA	4	4	1	1	1
rs7258329	19	9141159	C	A	0.2823	9.90175e-22	-0.066904	0.00698523	1	rs7258329	74	CTD-2596O15.1	10498	intergenic	1.013	7	5	15	0	1	1
rs3813198	1	1158326	G	A	0.08847	0.000178525	-0.0369911	0.00987058	0.784612	rs12036216	1	SDF4	0	intronic	1.012	NA	3	4	1	1	1
rs138126464	5	110352585	AACAC	A	0.07952	NA	NA	NA	0.0905461	rs27123	28	CTC-551A13.1	7986	intergenic	1.012	NA	5	15	0	1	1
rs10900804	5	131401845	C	T	0.3926	0.000471786	0.022383	0.00640194	0.161453	rs7713065	30	IL3	2947	intergenic	1.012	5	5	15	1	1	1
rs71583477	5	131686040	A	G	0.08847	NA	NA	NA	0.0522783	rs7713065	30	AC034220.3	0	ncRNA_intronic	1.012	7	4	5	1	1	1
rs503518	6	106803325	G	A	0.1392	0.000134655	-0.032878	0.0086118	0.60553	rs77791277	37	RP11-404H14.1	3115	intergenic	1.012	NA	5	14	0	0	1
rs12548637	8	81190808	G	A	0.3767	0.000890103	0.0202949	0.00610715	0.314111	rs4739738	44	RP11-941H19.3	0	ncRNA_intronic	1.012	5	5	15	0	1	1
rs7314652	12	57257912	G	T	0.3628	2.34041e-08	0.0344593	0.00617025	0.195798	rs3001425	60	RP11-74M13.4	0	ncRNA_intronic	1.012	5	8	9	0	1	1
rs13318385	3	101108111	C	T	0.4115	5.09263e-06	-0.0270123	0.00592254	0.143968	rs13321258	18	SENP7	0	intronic	1.011	5	5	15	1	1	1
rs59488637	4	123443424	T	C	0.08847	NA	NA	NA	0.0627794	rs62324212	24	IL2	65543	intergenic	1.011	7	9	15	0	1	1
rs138092087	6	35064812	A	ATT	0.337	NA	NA	NA	0.0740528	rs113670165	35	ANKS1A	5632	intergenic	1.011	NA	5	15	1	0	1
rs36103786	8	81128155	CA	C	0.3757	NA	NA	NA	0.111249	rs4739738	44	TPD52	0	intergenic	1.011	NA	5	15	1	0	1
rs9411378	9	136145425	C	A	0.2992	NA	NA	NA	0.381636	rs630014	50	ABO	0	ncRNA_intronic	1.011	3a	3	14	0	1	1
rs11602160	11	1131998	C	T	0.1968	0.000248559	-0.0278387	0.00759844	0.540472	rs11602802	54	MUC5AC	19581	intergenic	1.011	4	5	15	0	0	0
rs71076445	12	133041199	C	CCACCAT	0.2336	NA	NA	NA	0.0983099	rs4883585	62	RP11-503G7.2	1756	intergenic	1.011	NA	5	14	1	1	0
rs11263828	1	36298872	G	C	0.09543	7.41654e-05	0.036671	0.00925448	0.452769	rs1188633	3	AGO4	0	intronic	1.01	7	4	5	1	1	1
rs10174706	2	8441984	G	C	0.3837	NA	NA	NA	0.716841	rs10174949	10	LINC00299	0	ncRNA_intronic	1.01	4	2	15	0	1	1
rs62321705	4	123306588	C	T	0.08151	0.000924001	-0.039744	0.0119975	0.0852613	rs62324212	24	ADAD1	0	intronic	1.01	6	14	15	1	1	1
rs72603859	8	81115108	G	A	0.2744	0.0363966	-0.0139263	0.00665544	0.0807069	rs4739738	44	TPD52	0	intergenic	1.01	6	5	15	1	1	1
rs2689698	10	95954847	G	A	0.2316	0.0431769	-0.0140915	0.00696911	0.112091	rs11187838	53	PLCE1	0	intronic	1.01	NA	5	15	1	1	1
rs35911886	10	95991348	T	TA	0.3867	NA	NA	NA	0.291626	rs11187838	53	PLCE1	0	intronic	1.01	NA	4	15	1	1	1
rs8076462	17	37400025	G	C	0.2594	5.38033e-08	0.0383164	0.00704571	0.559437	rs2271308	71	RP11-690G19.4	0	ncRNA_intronic	1.01	7	5	5	0	1	1
rs2317745	3	101111312	C	T	0.3877	2.57049e-08	0.033903	0.00608843	0.400375	rs13321258	18	SENP7	0	intronic	1.009	7	5	15	1	1	1
rs370615068	3	101392878	G	GT	0.2714	NA	NA	NA	0.142354	rs13321258	18	ZBTB11	0	intronic	1.009	NA	2	5	1	1	1
rs34571327	4	38671578	T	TAATG	0.1918	NA	NA	NA	0.0852696	rs5743604	21	KLF3	0	intronic	1.009	NA	2	7	1	1	1
rs247002	5	131345232	G	A	0.4245	NA	NA	NA	0.100992	rs7713065	30	ACSL6	0	intronic	1.009	NA	1	13	1	1	1
rs369183617	6	91031711	G	GT	0.1909	NA	NA	NA	0.0962739	rs77844882	36	MIR4464	9158	intergenic	1.009	NA	5	15	0	0	1
rs7221117	17	37533776	C	T	0.16	1.54716e-07	-0.0503271	0.00959186	0.363583	rs2271308	71	FBXL20	0	intronic	1.009	6	1	15	1	1	1
rs34959018	19	9015436	T	TG	0.4026	NA	NA	NA	0.0627652	rs73005873	74	MUC16	0	intronic	1.009	NA	1	15	1	0	0
rs111886335	4	106729916	A	G	0.04274	1.70677e-11	-0.102793	0.0152758	0.975148	rs112819759	23	INTS12:GSTCD:RP11-45L9.1	0:0:0	ncRNA_intronic	1.008	3a	1	15	1	0	1
rs309384	4	123668300	T	G	0.3211	0.00692559	0.0165267	0.00612009	0.0642641	rs62324212	24	BBS12	2201	intergenic	1.008	NA	5	15	1	1	1
rs6594447	5	109696059	G	A	0.02286	NA	NA	NA	0.0976536	rs27123	28	TMEM232	0	intergenic	1.008	6	5	15	1	0	1
rs12518040	5	110535411	T	C	0.3012	1.55942e-06	0.0302998	0.0063079	0.091498	rs1438673	28	AC010468.1	6670	intergenic	1.008	5	5	15	0	1	1
rs10234470	7	20585859	A	T	0.4463	NA	NA	NA	0.18649	rs11978564	40	EEF1A1P27	35835	intergenic	1.008	6	5	15	0	0	1
rs7949616	11	1107989	A	G	0.09443	0.0488082	0.0202073	0.0102561	0.186784	rs11602802	54	MUC2	3569	intergenic	1.008	NA	5	15	1	1	1
rs143042321	19	46286011	GA	G	0.1153	NA	NA	NA	0.0590805	rs1132645	76	AC011530.4	0	intronic	1.008	NA	1	5	1	1	1
rs111698464	1	1161362	A	G	0.08847	4.79279e-05	-0.0385202	0.00947488	0.784612	rs12036216	1	SDF4	0	intronic	1.007	5	3	4	1	1	1
rs62193065	2	242728617	G	A	0.1779	7.73218e-20	0.0734113	0.00805224	0.522327	rs62192043	15	GAL3ST2	0	intronic	1.007	7	5	15	1	1	1
rs4018974	3	193566349	G	T	0.4682	NA	NA	NA	0.326504	rs1146045	20	RP11-528A4.2	4535	intergenic	1.007	6	5	15	0	0	1
rs7773004	6	26267755	A	G	0.4861	NA	NA	NA	0.0522745	rs3752416	34	HIST1H3G	3390	intergenic	1.007	NA	5	15	1	1	1
rs3118671	9	136297407	G	T	0.1869	0.00735684	-0.024763	0.00923908	0.112965	rs630014	50	ADAMTS13	0	intronic	1.007	5	4	15	1	1	1
rs7082651	10	8459368	T	C	0.4085	0.000128121	-0.0235012	0.00613601	0.0508713	rs10795632	51	RP11-543F8.2	0	ncRNA_intronic	1.007	5	5	15	0	1	0
rs560959043	10	96265798	AT	A	0.3966	NA	NA	NA	0.210057	rs11187838	53	TBC1D12	0	intronic	1.007	NA	5	15	1	1	1
rs62650186	14	69140240	C	T	0.4761	NA	NA	NA	0.0815604	rs79509103	65	RAD51B	0	intronic	1.007	6	5	15	1	0	1
rs138326	22	41211229	A	G	0.3459	0.00442569	-0.018139	0.00637326	0.089848	rs9611573	80	SLC25A17	0	intronic	1.007	5	1	5	1	1	1
rs34374816	22	42045853	A	AT	0.1958	NA	NA	NA	0.635694	rs9611573	80	XRCC6	0	intronic	1.007	NA	4	4	1	1	1
rs7555134	1	25161662	C	T	0.2982	0.000599067	0.021899	0.00638077	0.075922	rs74060469	2	CLIC4	0	intronic	1.006	4	5	5	1	1	1
rs76664422	3	187728268	C	T	0.1521	NA	NA	NA	0.0737744	rs491087	19	RP11-132N15.1	6489	intergenic	1.006	5	5	15	0	0	1
rs36097020	5	109631060	C	T	0.1143	0.00789113	-0.0232721	0.0087598	0.389742	rs27123	28	TMEM232	0	intergenic	1.006	3a	7	15	1	1	1
rs146580551	8	103343228	TAAAGACCTTAATGGTA	T	0.1481	NA	NA	NA	0.0982599	rs10110916	45	UBR5	0	intronic	1.006	NA	4	5	1	1	1
rs1923494	1	152443956	C	T	0.4185	NA	NA	NA	0.0508539	rs12123821	4	RP1-91G5.3	26023	intergenic	1.005	NA	9	15	0	1	1
rs112566736	3	33193731	GA	G	0.4026	NA	NA	NA	0.0667335	rs35570272	16	SUSD5	0	UTR3	1.005	NA	5	15	1	1	1
rs11361389	5	131688860	C	CT	0.3787	NA	NA	NA	0.0596353	rs4705959	30	AC034220.3	0	ncRNA_intronic	1.005	NA	5	5	1	1	1
rs35034991	6	35224600	CAG	C	0.1531	NA	NA	NA	0.985002	rs113670165	35	ZNF76	2085	intergenic	1.005	NA	5	5	1	1	1
rs1149910	10	9067965	T	A	0.2416	NA	NA	NA	0.366291	rs1149915	51	RP11-428L9.2	52533	intergenic	1.005	6	5	15	0	0	1
rs28592983	11	1217228	T	C	0.3708	0.00447812	0.0183424	0.00645325	0.250325	rs11602802	54	MUC5AC	0	intergenic	1.005	4	4	15	1	1	0
rs6117361	20	6606328	G	A	0.3966	0.0158072	-0.0148314	0.0061456	0.482524	rs1407034	77	CASC20	97221	intergenic	1.005	7	5	15	0	1	1
rs2242738	21	36809021	C	T	0.2773	0.0143643	-0.0165393	0.00675619	0.14723	rs2205049	78	RUNX1	0	intronic	1.005	7	5	15	1	0	1
rs36086747	22	41399391	CA	C	0.4513	NA	NA	NA	0.0793646	rs9611573	80	RBX1	30077	intergenic	1.005	NA	1	15	0	1	1
rs68033715	1	167407257	GAGGA	G	0.08449	NA	NA	NA	0.0515909	rs2995091	7	CD247	0	NA	1.004	NA	4	14	1	0	1
rs556579451	4	38879585	C	CA	0.3419	NA	NA	NA	0.264645	rs5743604	21	FAM114A1	0	intronic	1.004	NA	4	5	1	1	1
rs2431742	5	110668239	T	C	0.494	3.27601e-05	0.0257022	0.00618827	0.0636734	rs1438673	28	CAMK4	0	intronic	1.004	NA	5	15	1	1	1
rs55986678	8	81146291	A	AG	0.3648	NA	NA	NA	0.258937	rs4739738	44	TPD52	2823	intergenic	1.004	NA	5	15	1	1	1
rs4734624	8	103497106	A	G	0.3897	1.47087e-08	0.034658	0.006118	0.991789	rs10110916	45	RPS12P15	18874	intergenic	1.004	6	5	15	0	1	1
rs10974918	9	5021529	C	T	0.2535	0.0212356	0.0164697	0.00714902	0.115298	rs7868130	47	JAK2	0	intronic	1.004	5	4	5	1	1	1
rs12349785	9	5076613	G	C	0.2724	1.39275e-07	-0.0343828	0.00652896	0.947618	rs7868130	47	JAK2	0	intronic	1.004	7	4	5	1	1	1
rs369336153	11	1119270	A	T	0.01988	NA	NA	NA	0.0563803	rs11602802	54	MUC2	14850	intergenic	1.004	7	5	14	0	0	1
rs28429038	11	1226012	A	G	0.2068	NA	NA	NA	0.0698132	rs11602802	54	MUC5AC	3647	intergenic	1.004	5	5	15	1	0	1
rs34646419	12	57242217	C	A	0.2217	NA	NA	NA	0.116383	rs3024971	60	RP11-74M13.4	0	ncRNA_intronic	1.004	6	9	15	0	0	1
rs11829786	12	57332232	C	T	0.08748	NA	NA	NA	0.600231	rs3024971	60	SDR9C7	4042	intergenic	1.004	7	5	15	1	1	1
rs61974212	13	100001935	T	C	0.08052	NA	NA	NA	0.119714	rs2096382	64	UBAC2	0	intronic	1.004	4	4	5	1	1	1
rs71129628	14	93791775	G	GT	0.2992	NA	NA	NA	0.479397	rs12434251	66	BTBD7	0	intronic	1.004	NA	4	5	1	1	1
rs60404627	1	35742561	T	C	0.02087	0.047661	0.0280591	0.0141686	0.18548	rs1188633	3	ZMYM4	0	intronic	1.003	5	4	5	1	1	1
rs6743219	2	102831711	C	T	0.4006	NA	NA	NA	0.160411	rs13019081	11	IL1RL2	0	intronic	1.003	6	4	15	1	1	1
rs11334586	5	139594215	TA	T	0.4443	NA	NA	NA	0.0531835	rs35346561	31	CYSTM1	0	intronic	1.003	NA	2	15	1	1	1
rs35843321	10	65020515	AT	A	0.2097	NA	NA	NA	0.205659	rs7896518	52	JMJD1C	0	intronic	1.003	NA	1	5	1	1	1
rs141873336	11	34512982	AC	A	0.1193	NA	NA	NA	0.123793	rs7118388	56	ELF5	0	intronic	1.003	NA	5	15	1	1	1
rs34004047	17	38156503	TTC	T	0.3787	NA	NA	NA	0.265434	rs8080734	71	PSMD3	2289	intergenic	1.003	NA	5	5	1	1	1
rs115041325	3	33093988	G	A	0.02783	0.027677	-0.037372	0.0169731	0.0549471	rs35570272	16	GLB1	0	intronic	1.002	7	4	4	1	1	1
rs79859465	3	46137536	C	CA	0.16	NA	NA	NA	0.111054	rs9851306	17	FLT1P1	46313	intergenic	1.002	NA	2	15	0	1	1
rs142406049	3	46190155	G	A	0.09443	NA	NA	NA	0.0664592	rs9851306	17	FLT1P1	4985	intergenic	1.002	6	5	15	0	1	1
rs376496433	5	14809194	CA	C	0.1093	NA	NA	NA	0.0634546	rs16903574	26	ANKH	0	intronic	1.002	NA	5	5	1	0	1
rs146984154	5	109753349	AAAAT	A	0.1203	NA	NA	NA	0.447856	rs27123	28	TMEM232	0	intergenic	1.002	NA	5	15	1	1	1
rs113681168	5	139651607	T	TTTG	0.4443	NA	NA	NA	0.0531835	rs35346561	31	CYSTM1:PFDN1	0:0	intronic	1.002	NA	5	5	1	1	1
rs561520543	7	22728690	CA	C	0.3678	NA	NA	NA	0.0931765	rs1800797	41	AC002480.2	23537	intergenic	1.002	NA	5	15	0	1	1
8:103462024:C:CATTTATTTATTTATTT	8	103462024	C	CATTTATTTATTTATTT	0.0497	NA	NA	NA	0.145395	rs10110916	45	HSPE1P14	1966	NA	1.002	NA	14	15	0	1	1
rs928414	9	6236350	G	A	0.3082	0.0026248	-0.0188034	0.00624994	0.0593561	rs12376324	47	IL33	0	intronic	1.002	7	5	15	1	1	1
rs4415812	12	57288900	T	C	0.1312	NA	NA	NA	0.261592	rs3024971	60	RP11-74M13.4	20847	intergenic	1.002	5	5	15	0	1	1
rs673375	17	47321419	C	G	0.2256	0.000429516	0.0254856	0.00723766	0.0819865	rs12940887	73	RP1-62O9.3	4181	intergenic	1.002	6	5	14	0	1	0
rs369088821	22	42157323	GT	G	0.4861	NA	NA	NA	0.139457	rs9611573	80	MEI1	0	intronic	1.002	NA	5	15	1	1	1
rs145089946	2	204686217	GT	G	0.03181	NA	NA	NA	0.537311	rs3181097	13	RNU6-474P	39350	intergenic	1.001	NA	5	15	0	0	1
rs73826343	3	33067676	C	A	0.07853	8.9099e-06	0.0465358	0.0104762	0.062122	rs35570272	16	GLB1	0	intronic	1.001	5	4	5	1	1	1
rs544360685	6	135632439	C	CA	0.4702	NA	NA	NA	0.346985	rs11154806	38	AHI1	0	intronic	1.001	NA	5	5	1	1	1
rs60446344	9	4996674	TA	T	0.3032	NA	NA	NA	0.0684016	rs7868130	47	JAK2	0	intronic	1.001	NA	4	5	1	0	1
rs2886307	9	136050340	G	A	0.3141	0.000243116	0.0245713	0.00669626	0.105674	rs630014	50	GBGT1	11007	intergenic	1.001	7	5	14	0	1	1
rs34600901	10	64943999	AT	A	0.4583	NA	NA	NA	0.543281	rs7896518	52	JMJD1C	0	intronic	1.001	NA	4	4	1	1	1
rs174470	11	61669608	G	A	0.16	NA	NA	NA	0.132402	rs102274	57	RAB3IL1	0	intronic	1.001	6	4	5	1	1	1
rs6002406	22	41965237	A	T	0.1998	1.08047e-07	-0.0408972	0.00769809	0.705509	rs9611573	80	CSDC2	0	intronic	1.001	5	5	5	1	1	1
rs3766555	1	203132307	C	T	0.2684	NA	NA	NA	0.192228	rs3766568	9	ADORA1	0	intronic	1	NA	4	14	1	1	1
rs35886570	3	46219388	ATGG	A	0.09443	NA	NA	NA	0.0664592	rs9851306	17	CCR3	0	intronic	1	NA	5	15	1	1	1
rs34250961	6	35094576	G	C	0.1501	0.00604307	-0.023501	0.00856003	0.311101	rs113670165	35	TCP11	0	intronic	1	7	13	15	1	1	1
rs544873	9	136143212	G	A	0.3996	NA	NA	NA	0.411968	rs630014	50	ABO	0	ncRNA_intronic	1	5	5	14	0	1	1
rs66776255	10	9011451	TA	T	0.01889	NA	NA	NA	0.245032	rs11255975	51	RP11-428L9.2	636	upstream	1	NA	5	15	0	0	1
rs34223321	17	38352388	C	A	0.331	0.047861	-0.0127588	0.0064484	0.0583172	rs12450388	71	RAPGEFL1	479	downstream	1	5	5	15	1	1	1
rs535827786	17	40598152	C	T	0.2276	6.15777e-05	0.0450874	0.0112531	0.0989483	rs9908318	72	RNU7-97P	5874	intergenic	1	NA	5	15	0	1	1
rs35045511	1	1303374	C	A	0.1064	0.00170634	-0.029966	0.00955217	0.177069	rs12036216	1	AURKAIP1	5735	intergenic	0.999	NA	5	15	1	1	1
rs201947466	1	156002304	G	GA	0.3917	NA	NA	NA	0.0892491	rs914615	5	UBQLN4	2787	intergenic	0.999	NA	5	5	1	1	1
rs34965096	5	131710450	CAAA	C	0.3241	NA	NA	NA	0.0895483	rs4705959	30	SLC22A5	0	intronic	0.999	NA	4	5	1	1	1
rs72830103	6	25897618	G	T	0.1302	0.0169686	-0.0242326	0.0101503	0.0542103	rs3752416	34	HIST1H2APS2	14994	intergenic	0.999	7	14	15	0	1	1
rs58270967	6	135917034	GT	G	0.336	NA	NA	NA	0.493455	rs11154806	38	LINC00271	0	ncRNA_intronic	0.999	NA	14	15	0	1	1
rs10622381	8	128828372	C	CACAA	0.4791	NA	NA	NA	0.0810082	rs13277355	46	PVT1	0	ncRNA_intronic	0.999	NA	4	5	0	1	1
rs10876978	12	57769533	A	G	0.4155	NA	NA	NA	0.0898778	rs3001425	60	R3HDM2	0	intronic	0.999	7	4	5	1	1	1
rs146903396	12	123411870	C	T	0.0328	0.00629307	0.057303	0.0209739	0.127987	rs12824685	61	ABCB9	0	intronic	0.999	5	5	15	1	1	1
rs61766178	1	1128521	C	T	0.2038	0.0237609	-0.016846	0.00745077	0.145214	rs12036216	1	TTLL10	0	intronic	0.998	6	5	15	1	1	1
rs62151861	2	103076155	G	A	0.3618	NA	NA	NA	0.0589999	rs13019081	11	IL18RAP	7129	intergenic	0.998	6	5	15	1	1	1
rs10686383	3	46016302	CCA	C	0.4414	NA	NA	NA	0.799426	rs9851306	17	FYCO1	0	intronic	0.998	NA	4	4	1	1	1
rs12496544	3	193571934	C	T	0.4851	0.0305049	0.0130263	0.00602102	0.42115	rs1146045	20	RP11-528A4.2	10120	intergenic	0.998	3a	2	15	0	0	1
rs2549001	5	131830682	T	C	0.3419	2.47465e-06	0.0294287	0.00624786	0.178509	rs4705959	30	IRF1	4191	intergenic	0.998	NA	2	7	1	1	1
rs10569400	5	176760852	CACG	C	0.3439	NA	NA	NA	0.317703	rs12187932	32	LMAN2	0	intronic	0.998	NA	4	4	1	1	1
rs6583942	10	96239719	G	C	0.34	0.0173879	-0.0147232	0.00619039	0.282362	rs11187838	53	TBC1D12	0	intronic	0.998	6	4	15	1	1	1
rs8832	16	27375787	A	G	0.4364	3.37108e-06	0.0272884	0.0058725	0.327845	rs2040789	70	IL4R	0	UTR3	0.998	4	2	5	1	1	1
17:38119598:G:GAA	17	38119598	G	GAA	0.4871	NA	NA	NA	0.697755	rs8080734	71	GSDMA	0	intronic	0.998	NA	5	14	1	1	1
rs7225606	17	47349052	A	G	0.4563	1.30229e-14	0.0468776	0.00608357	0.627009	rs12940887	73	RP1-62O9.3	13027	intergenic	0.998	6	13	15	0	1	0
rs542084645	3	32991559	C	CA	0.3052	NA	NA	NA	0.081273	rs35570272	16	CCR4	1506	intergenic	0.997	NA	5	15	1	0	0
4:145381161:G:GC	4	145381161	G	GC	0.3887	NA	NA	NA	0.575202	rs1828590	25	RP11-361D14.2	45890	intergenic	0.997	NA	14	15	0	1	1
rs3094380	9	136334598	T	C	0.1004	9.62489e-05	-0.0404866	0.0103816	0.0888176	rs8176691	50	CACFD1	0	UTR3	0.997	NA	4	5	1	1	1
rs1924816	13	73997961	A	G	0.2107	3.55297e-10	-0.042499	0.00677545	0.136992	rs981625	63	LINC00393	0	ncRNA_intronic	0.997	6	5	15	0	1	1
rs35010353	17	37506188	CA	C	0.2664	NA	NA	NA	0.527046	rs2271308	71	FBXL20	0	intronic	0.997	NA	5	5	1	1	1
rs11871813	17	37518302	A	C	0.162	5.55813e-11	-0.0536009	0.0081769	0.372188	rs2271308	71	FBXL20	0	intronic	0.997	6	5	15	1	1	1
rs499997	1	152420636	G	T	0.334	NA	NA	NA	0.0734374	rs12123821	4	RP1-91G5.3	2703	intergenic	0.996	NA	5	14	0	1	1
rs58959600	1	154535633	T	TA	0.1153	NA	NA	NA	0.0552008	rs4453032	5	UBE2Q1	4128	intergenic	0.996	NA	5	14	1	1	1
rs11886134	2	103242830	T	G	0.4682	2.01849e-05	0.0286405	0.00671865	0.0818196	rs17027246	11	SLC9A2	0	intronic	0.996	6	5	15	1	1	1
rs62193072	2	242731086	C	G	0.1799	6.14421e-21	0.0742235	0.00790663	0.527999	rs62192043	15	GAL3ST2	0	intronic	0.996	4	5	15	1	1	1
rs11348695	5	131364808	C	CT	0.4791	NA	NA	NA	0.0615986	rs7713065	30	AC034228.2	15915	intergenic	0.996	NA	9	15	0	1	1
rs35719148	6	135704613	G	GA	0.4076	NA	NA	NA	0.679113	rs11154806	38	AHI1	0	intronic	0.996	NA	5	15	1	1	1
rs2280842	9	131585808	G	C	0.2942	NA	NA	NA	0.139353	rs11539209	49	C9orf114	0	intronic	0.996	4	3	4	1	1	1
rs12589872	14	68818292	A	G	0.1958	0.000532489	0.028901	0.00834359	0.148041	rs7148416	65	RAD51B	0	intronic	0.996	5	5	15	1	1	1
rs2883233	17	40286827	C	G	0.2127	0.00124003	0.028394	0.00879205	0.12689	rs9908318	72	CTD-2132N18.3:RAB5C	0:0	intronic	0.996	7	4	5	1	1	1
rs7608337	2	103192574	G	A	0.328	0.000144545	-0.0308227	0.00811068	0.0773138	rs17027246	11	SLC9A4	42142	intergenic	0.995	6	9	15	0	1	1
rs536470570	5	176727058	G	GC	0.3032	NA	NA	NA	0.181332	rs12187932	32	NSD1	0	UTR3	0.995	NA	2	7	1	1	1
rs79399267	8	128782292	T	C	0.3748	8.93089e-07	0.0353591	0.00719582	0.485048	rs13277355	46	PVT1	24486	intergenic	0.995	6	14	15	0	0	1
rs2892583	10	8528215	C	T	0.2475	0.00160163	-0.0206328	0.00653845	0.155584	rs10795632	51	RP11-543F8.3	13299	intergenic	0.995	NA	5	15	0	0	1
rs148922457	12	56623525	A	AAAAGAAAG	0.1223	NA	NA	NA	0.050675	rs2069408	60	NABP2	0	UTR3	0.995	NA	4	5	1	1	1
rs57203370	17	40586367	C	G	0.2276	0.0003046	0.0246531	0.00682655	0.136158	rs9908318	72	RNU7-97P	5848	intergenic	0.995	6	5	15	0	1	1
rs145684707	1	167404047	CT	C	0.02485	NA	NA	NA	0.0756456	rs2995091	7	CD247	0	intronic	0.994	NA	4	15	1	0	1
rs6754776	2	102764778	C	G	0.1074	0.00167699	-0.0273983	0.00871953	0.0767881	rs13019081	11	IL1R1	0	intronic	0.994	4	2	9	1	1	1
rs2302104	5	140047600	C	T	0.2396	0.000157259	0.025812	0.0068298	0.549941	rs35346561	31	WDR55	0	intronic	0.994	NA	4	4	1	1	1
rs879696	8	81319364	C	A	0.2853	NA	NA	NA	0.143178	rs4739738	44	RNU6-1213P	1519	intergenic	0.994	5	5	15	0	0	1
rs4747794	10	8534219	G	T	0.4105	NA	NA	NA	0.29457	rs10795632	51	RP11-543F8.3	19303	intergenic	0.994	5	9	15	0	0	1
rs59549363	1	1193586	AT	A	0.1909	NA	NA	NA	0.227049	rs12036216	1	UBE2J2	0	intronic	0.993	NA	4	5	1	1	1
rs4345796	1	154436750	C	T	0.173	0.0244539	0.0180961	0.00804299	0.122126	rs4453032	5	IL6R	0	intronic	0.993	7	4	5	1	1	1
rs7628866	3	101441900	A	C	0.4334	5.00963e-07	0.0479086	0.00953226	0.285404	rs13321258	18	CEP97	868	upstream	0.993	6	5	15	1	1	1
rs34990695	4	38711461	T	TA	0.1889	NA	NA	NA	0.202252	rs5743604	21	KLF3	8797	intergenic	0.993	NA	5	15	1	1	1
rs6932113	6	25913098	C	T	0.4026	0.012271	-0.0150085	0.0059932	0.204252	rs3752416	34	SLC17A2	0	UTR3	0.993	7	4	15	1	1	1
rs144322549	6	136002383	C	CT	0.2167	NA	NA	NA	0.133009	rs11154806	38	LINC00271	0	ncRNA_intronic	0.993	NA	5	15	0	1	1
rs2104594	9	5136717	A	G	0.2903	6.40398e-07	-0.0323066	0.00648907	0.871279	rs7868130	47	INSL6	0	intergenic	0.993	7	5	15	1	1	1
rs1822801	10	8955277	G	A	0.3748	0.000712377	0.0206018	0.00608662	0.259452	rs827645	51	RP11-428L9.1	0	ncRNA_intronic	0.993	6	7	15	0	0	1
rs2888106	12	57301398	T	C	0.3638	NA	NA	NA	0.233201	rs3001425	60	SDR9C7	15539	intergenic	0.993	NA	5	15	0	1	1
rs551623654	12	57776069	G	GT	0.2048	NA	NA	NA	0.0666105	rs3001425	60	R3HDM2	0	intronic	0.993	NA	4	5	1	1	1
rs146877228	17	37716110	T	TA	0.3211	NA	NA	NA	0.410665	rs2271308	71	CDK12	0	intergenic	0.993	NA	4	5	1	1	1
rs7513066	1	25216046	A	G	0.1352	NA	NA	NA	0.24159	rs74060469	2	RUNX3	9955	intergenic	0.992	5	2	15	1	1	1
rs6696177	1	154477263	G	A	0.1759	0.0101872	-0.020103	0.00782397	0.109422	rs4453032	5	TDRD10	0	intronic	0.992	6	5	14	1	1	1
rs115494295	2	204565556	A	T	0.0159	0.00380525	0.0697296	0.0240956	0.363084	rs3181097	13	CD28	5641	intergenic	0.992	6	5	15	1	0	1
rs4833256	4	123678289	C	T	0.3171	0.00331375	0.0182112	0.00620056	0.0697251	rs62324212	24	BBS12	12190	intergenic	0.992	5	5	15	0	1	1
rs72784253	5	110467397	T	G	0.1113	0.00482661	0.027088	0.00961118	0.169944	rs1438673	28	WDR36	1196	intergenic	0.992	5	5	5	1	1	1
rs174536	11	61551927	A	C	0.3499	1.99e-12	0.0436343	0.0062023	0.987603	rs102274	57	MYRF:TMEM258	0:0	intronic	0.992	5	4	4	1	1	1
rs8030620	15	67620665	G	A	0.2147	7.57868e-11	0.0448702	0.00689384	0.832268	rs7178824	68	IQCH	0	intronic	0.992	6	5	15	1	1	1
rs139996246	15	68195861	CTTT	C	0.4304	NA	NA	NA	0.0771666	rs7178824	68	RP11-34F13.3	29656	intergenic	0.992	NA	5	15	0	1	1
rs11402155	17	40412935	C	CT	0.2356	NA	NA	NA	0.526071	rs9908318	72	STAT5B	0	intronic	0.992	NA	5	15	1	0	1
rs71328790	22	41671785	G	GA	0.337	NA	NA	NA	0.455666	rs9611573	80	RANGAP1	0	intronic	0.992	NA	4	4	1	1	1
rs6427990	1	203088382	G	T	0.337	3.09214e-08	0.0350938	0.00633904	0.977166	rs3766568	9	ADORA1	0	intronic	0.991	5	5	13	1	1	1
2:228801910:A:ATT	2	228801910	A	ATT	0.3171	NA	NA	NA	0.0988968	rs2135481	14	DAW1	12849	NA	0.991	NA	5	15	0	1	1
rs4234097	2	242684115	T	C	0.4553	NA	NA	NA	0.339797	rs62192043	15	D2HGDH	0	intronic	0.991	NA	4	4	1	1	1
rs34487973	1	1304662	G	A	0.1074	NA	NA	NA	0.174255	rs12036216	1	AURKAIP1	4447	intergenic	0.99	NA	5	15	1	1	1
rs577825338	3	101435268	C	CA	0.3151	NA	NA	NA	0.150114	rs13321258	18	PDCL3P4	3232	intergenic	0.99	NA	14	15	1	1	0
rs7705615	5	35914338	T	G	0.2684	0.0351955	-0.0145306	0.00689929	0.204395	rs10472984	27	CAPSL	0	intronic	0.99	7	5	15	1	1	1
rs60422333	5	176454966	TGGAA	T	0.4404	NA	NA	NA	0.0734371	rs12187932	32	ZNF346	0	intronic	0.99	NA	4	5	1	1	1
rs35911093	11	1094868	C	G	0.08549	0.00382044	0.0314074	0.0108578	0.156556	rs11602802	54	MUC2	0	intronic	0.99	5	5	15	1	1	0
rs112350333	17	37952989	C	T	0.1511	NA	NA	NA	0.0968575	rs8080734	71	IKZF3	0	intronic	0.99	7	5	14	1	1	1
rs80162101	19	46362218	G	A	0.1581	0.0237138	-0.0187109	0.00827279	0.0804892	rs1132645	76	SYMPK	0	intronic	0.99	7	4	4	1	1	1
rs140944785	22	42208640	GTAAT	G	0.1968	NA	NA	NA	0.701877	rs9611573	80	CCDC134	0	intronic	0.99	NA	4	5	1	1	1
rs199690580	1	35685843	CT	C	0.07753	NA	NA	NA	0.181061	rs1188633	3	Y_RNA	24179	intergenic	0.989	NA	5	15	0	1	0
rs71586015	1	154409893	A	AT	0.3469	NA	NA	NA	0.824624	rs4453032	5	IL6R	0	intronic	0.989	NA	4	5	1	1	1
rs202056764	4	38735188	G	C	0.2227	0.0471347	0.0240124	0.0120964	0.261661	rs5743604	21	RNA5SP158	25223	intergenic	0.989	5	1	15	0	1	1
rs147831886	5	35915053	A	G	0.4503	NA	NA	NA	0.345602	rs10472984	27	CAPSL	0	intronic	0.989	6	5	15	1	1	1
rs409534	10	8111168	C	T	0.2296	1.46636e-05	-0.0310077	0.00715505	0.401625	rs10905284	51	GATA3	0	intronic	0.989	2b	4	14	1	1	0
rs10786182	10	96789775	C	T	0.3787	0.033344	-0.0126521	0.00594577	0.0590045	rs11187838	53	RP11-208C17.4	1621	intergenic	0.989	7	9	15	1	1	1
rs2899349	22	42164660	T	C	0.1958	5.89646e-08	0.0417011	0.00769122	0.697026	rs9611573	80	MEI1	0	intronic	0.989	4	5	15	1	1	1
rs645864	1	36430941	C	A	0.08847	0.000107393	0.036135	0.00932937	0.365103	rs1188633	3	AGO3	0	intronic	0.988	NA	5	5	1	1	1
rs11690443	2	102936131	T	A	0.493	0.000343845	-0.0207503	0.00579648	0.542381	rs13019081	11	IL1RL1:IL18R1	0:0	intronic	0.988	7	5	15	1	1	1
rs7722532	5	131378381	C	G	0.4602	0.00129874	0.0187726	0.00583678	0.0704324	rs7713065	30	IL3	17840	intergenic	0.988	7	9	15	0	1	1
rs1061482	6	26086699	G	T	0.3976	0.000496723	-0.0213856	0.00614084	0.369488	rs3752416	34	HFE	809	upstream	0.988	NA	2	15	1	1	1
rs62524820	8	103520539	G	T	0.327	NA	NA	NA	0.10239	rs10110916	45	RPS12P15	4173	intergenic	0.988	5	5	15	0	1	1
rs12412372	10	64860129	G	A	0.2107	0.00392617	0.0213975	0.0074193	0.0523667	rs7896518	52	RNU6-543P	9769	intergenic	0.988	6	5	15	0	1	1
rs116456313	11	10717769	T	C	0.2167	NA	NA	NA	0.105008	rs4442541	55	MRVI1	2233	intergenic	0.988	5	5	15	1	0	1
rs28406193	12	123891865	T	G	0.2266	7.81158e-09	-0.043258	0.00749384	0.963871	rs12824685	61	SETD8	0	intronic	0.988	5	4	4	1	1	1
rs66482609	17	37779599	T	C	0.08648	0.0436878	-0.0201367	0.00998312	0.198755	rs2271308	71	AC087491.2	832	downstream	0.988	4	1	7	1	1	1
rs6054375	20	6578629	G	T	0.4135	0.000814701	-0.025099	0.00749727	0.838052	rs1407034	77	CASC20	69522	intergenic	0.988	6	5	15	0	1	0
rs5020058	1	155507543	T	A	0.2704	NA	NA	NA	0.222129	rs914615	5	ASH1L	0	intronic	0.987	2b	5	5	1	1	1
2:111950803:A:C	2	111950803	A	C	0.4592	NA	NA	NA	0.0992216	rs72837826	12	AC108463.1	2736	intergenic	0.987	4	5	15	0	1	1
rs12696326	3	101334300	C	T	0.4781	3.43638e-10	0.037145	0.00591698	0.380269	rs13321258	18	RNU6-1256P	369	upstream	0.987	6	5	15	0	1	1
4:106655957:C:T	4	106655957	C	T	0.06362	NA	NA	NA	1	rs147632916	23	INTS12:GSTCD	0:0	intronic	0.987	6	4	5	1	1	1
rs2553440	4	106792380	C	T	0.4245	0.000178707	-0.023607	0.00629964	0.134265	rs34712979	23	INTS12	0	intronic	0.987	NA	5	15	1	1	1
rs72802522	5	109624669	C	T	0.03777	0.000184482	-0.069715	0.0186435	0.181982	rs27123	28	TMEM232	264	intergenic	0.987	4	5	15	1	1	1
rs10905363	10	8458829	C	A	0.4076	0.000351878	-0.0223621	0.00625729	0.0521495	rs10795632	51	RP11-543F8.2	0	ncRNA_intronic	0.987	5	5	15	0	0	0
rs11256307	10	9744176	C	A	0.03082	0.00109166	-0.053184	0.0162853	0.0713458	rs12356492	51	HSP90AB7P	19749	intergenic	0.987	7	9	15	0	0	1
rs34724561	16	27349847	AT	A	0.4235	NA	NA	NA	0.656118	rs2040789	70	IL4R	0	intronic	0.987	NA	4	5	1	1	1
rs200706144	17	37636177	C	CTT	0.06461	NA	NA	NA	0.117178	rs2271308	71	CDK12	0	intronic	0.987	NA	4	5	1	1	1
rs11734342	4	38773109	A	G	0.2495	NA	NA	NA	0.562549	rs5743604	21	TLR10	750	downstream	0.986	7	4	15	1	1	1
rs6897672	5	109940707	G	T	0.2326	3.40606e-06	-0.0321884	0.00693017	0.982661	rs27123	28	TMEM232	0	intronic	0.986	7	15	15	1	1	1
rs10060071	5	139599097	T	C	0.4433	0.00166258	0.0183526	0.00583604	0.0523393	rs35346561	31	CYSTM1	0	intronic	0.986	2b	2	7	1	1	1
rs524428	6	106729588	T	C	0.4821	0.00223075	-0.0179204	0.00586083	0.270545	rs77791277	37	ATG5	0	intronic	0.986	NA	5	5	1	1	1
9:136369218:C:CTTTTTTT	9	136369218	CTTTTTTT	C	0.2266	NA	NA	NA	0.0917985	rs630014	50	TMEM8C	10489	intergenic	0.986	NA	5	15	0	0	1
rs55976849	10	64871859	G	GA	0.2197	NA	NA	NA	0.0606977	rs7896518	52	RNU6-543P	1852	intergenic	0.986	NA	5	15	0	0	1
rs11879153	19	9219807	G	A	0.3718	6.6016e-05	-0.0250259	0.00627183	0.0510427	rs7258329	74	OR7G1	5466	intergenic	0.986	7	9	15	1	1	1
rs6117304	20	6488796	G	A	0.4175	6.49395e-08	-0.032049	0.00592991	0.97656	rs1407034	77	CASC20	0	ncRNA_intronic	0.986	6	9	15	0	1	1
rs5751151	22	42156269	A	G	0.2167	NA	NA	NA	0.664195	rs9611573	80	MEI1	0	intronic	0.986	6	5	15	1	1	1
rs112512680	1	155772103	TG	T	0.05865	NA	NA	NA	0.169552	rs914615	5	GON4L	0	intronic	0.985	NA	4	5	1	1	1
rs481145	3	187664598	T	C	0.3817	0.0180511	-0.0141871	0.00599987	0.509056	rs491087	19	RP11-44H4.1	588	upstream	0.985	4	5	15	0	0	1
rs77384749	4	75679038	A	T	0.2097	NA	NA	NA	0.625831	rs62316273	22	BTC	0	intronic	0.985	NA	5	15	1	0	1
rs149643430	7	28197805	CACACAG	C	0.3986	NA	NA	NA	0.613082	rs864745	42	JAZF1	0	intronic	0.985	NA	2	15	1	1	1
rs369648654	17	45498226	G	T	0.4602	NA	NA	NA	0.30766	rs62074058	73	EFCAB13:CTD-2026D20.2	0:0	ncRNA_intronic	0.985	6	5	15	1	1	1
rs11289103	1	154435631	G	GT	0.2753	NA	NA	NA	0.194889	rs4453032	5	IL6R	0	intronic	0.984	NA	2	5	1	1	1
rs34216566	2	103305965	CT	C	0.4135	NA	NA	NA	0.105216	rs17027246	11	SLC9A2	0	intronic	0.984	NA	5	15	1	1	1
rs10437913	12	133304149	C	G	0.4801	NA	NA	NA	0.091183	rs4883585	62	ANKLE2	0	intronic	0.984	4	3	4	1	1	1
rs76427668	17	40395928	G	C	0.2525	0.000143543	0.0383709	0.0100923	0.868839	rs9908318	72	STAT5B	0	intronic	0.984	4	5	5	1	1	1
rs3789061	2	111918230	T	C	0.4632	0.0116926	-0.014852	0.00589064	0.141711	rs72837826	12	BCL2L11	0	intronic	0.983	NA	2	5	1	1	1
rs34400903	3	100845870	G	A	0.16	0.00257191	0.0250647	0.00831402	0.0573674	rs13321258	18	ACTR3P3	36067	intergenic	0.983	7	5	15	0	1	1
rs62334707	4	145318273	G	A	0.4861	0.00108143	0.029855	0.00913433	0.333309	rs1828590	25	RP11-361D14.2	108778	intergenic	0.983	7	14	15	0	0	1
rs78624920	5	110026099	G	A	0.2346	1.52511e-06	0.0339693	0.00706528	0.982707	rs27123	28	TMEM232	0	intronic	0.983	6	5	15	1	1	1
rs10478026	5	110196467	T	C	0.1928	NA	NA	NA	0.385486	rs27123	28	CTD-2026D23.1	47515	intergenic	0.983	7	9	15	0	1	1
rs10037006	5	110517981	C	A	0.2525	NA	NA	NA	0.274806	rs1438673	28	AC010468.1	9942	intergenic	0.983	7	14	15	0	1	1
rs4588593	5	131845333	C	T	0.2515	0.00281826	0.0196263	0.00657081	0.227697	rs2078387	30	IRF1	18842	intergenic	0.983	6	5	15	0	1	1
rs1412421	9	6255010	C	A	0.3598	NA	NA	NA	0.103517	rs12376324	47	IL33	0	intronic	0.983	NA	4	15	1	1	1
rs7215694	17	40478591	T	C	0.1928	0.000303062	0.0271305	0.00750981	0.553887	rs9908318	72	STAT3	0	intronic	0.983	7	4	4	1	1	1
rs12024257	1	155780536	G	A	0.2883	NA	NA	NA	0.177038	rs914615	5	GON4L	0	intronic	0.982	7	4	5	1	1	1
rs7644388	3	101556546	C	T	0.2575	0.010907	-0.0191244	0.00751254	0.0560306	rs13321258	18	NFKBIZ	0	intronic	0.982	7	2	15	1	1	1
rs112721447	7	20580660	G	A	0.4175	NA	NA	NA	0.309706	rs11978564	40	EEF1A1P27	41034	intergenic	0.982	7	9	15	0	1	1
rs2483936	10	8828404	G	A	0.4115	3.51607e-06	-0.0284567	0.00613541	0.528452	rs11255938	51	RP11-575N15.1	62152	intergenic	0.982	NA	9	15	0	0	1
rs72779087	10	8849080	G	A	0.1521	0.000337269	-0.0303235	0.00845879	0.094992	rs11255938	51	RP11-575N15.1	82828	intergenic	0.982	7	5	15	0	0	1
rs1892957	11	76277697	A	G	0.4344	2.04753e-14	-0.0454836	0.00594743	0.577381	rs11236797	58	C11orf30	13627	intergenic	0.982	6	5	15	0	1	1
rs12817892	12	123728702	G	A	0.2217	2.18482e-08	0.0427762	0.00764312	0.981601	rs12824685	61	C12orf65	0	intronic	0.982	1f	4	5	1	1	1
rs12432847	14	94192004	T	A	0.3429	0.00088597	-0.0214295	0.00644605	0.159021	rs12434251	66	PRIMA1	0	intronic	0.982	5	4	15	1	1	1
rs142241123	16	11303323	C	CA	0.3469	NA	NA	NA	0.161042	rs11864680	69	RP11-396B14.2	0	ncRNA_intronic	0.982	NA	2	15	0	1	1
rs11688205	2	102650651	C	T	0.2704	NA	NA	NA	0.0650667	rs13019081	11	IL1R2	5644	intergenic	0.981	4	2	7	1	1	1
rs368013054	6	35215215	CAA	C	0.3201	NA	NA	NA	0.436264	rs113670165	35	SCUBE3	0	intronic	0.981	NA	4	5	1	1	1
rs4739604	8	81319250	C	T	0.1531	NA	NA	NA	0.138035	rs4739738	44	RNU6-1213P	1405	intergenic	0.981	7	5	15	0	1	1
8:128786888:A:AAGATAGATAGATAGAT	8	128786888	A	AAGATAGATAGATAGAT	0.02087	NA	NA	NA	0.415015	rs13277355	46	PVT1	19890	NA	0.981	NA	5	15	0	0	1
rs12349113	9	5254224	T	A	0.2903	0.0109438	-0.0193245	0.00759465	0.717765	rs7868130	47	INSL4	18919	intergenic	0.981	6	14	15	0	1	1
rs1716176	12	123655467	T	G	0.2266	2.84533e-07	-0.0390231	0.00760178	0.84748	rs12824685	61	MPHOSPH9	0	intronic	0.981	NA	4	5	1	1	1
rs10732573	12	123743883	G	C	0.2823	4.03291e-05	-0.0279196	0.00680039	0.699618	rs12824685	61	RP11-282O18.3	0	ncRNA_intronic	0.981	7	4	4	1	1	1
rs138382317	17	37480261	A	AC	0.08648	NA	NA	NA	0.153292	rs2271308	71	FBXL20	0	intronic	0.981	NA	5	15	1	1	1
rs11347939	1	36368906	CT	C	0.1054	NA	NA	NA	0.277055	rs1188633	3	AGO1	0	intronic	0.98	NA	4	4	1	1	1
rs6587688	1	152529622	C	T	0.2873	NA	NA	NA	0.0844024	rs12123821	4	LCE3E	8507	intergenic	0.98	6	9	15	1	1	1
rs4479567	3	101229112	G	T	0.4115	4.91059e-06	-0.0271261	0.00593754	0.143968	rs13321258	18	SENP7	0	intronic	0.98	5	2	5	1	1	1
rs986295	9	6069435	G	A	0.1879	7.49689e-05	-0.034181	0.0086317	0.0762275	rs12376324	47	RP11-218I7.2	2720	intergenic	0.98	NA	2	15	0	1	1
rs77084351	10	8528335	G	C	0.1392	0.00803006	-0.024907	0.00939602	0.091361	rs10795632	51	RP11-543F8.3	13419	intergenic	0.98	5	5	15	0	0	1
rs10905525	10	9204994	A	T	0.07058	7.26695e-10	0.0741447	0.0120362	0.306282	rs12413578	51	LINC00709	112801	intergenic	0.98	7	7	15	0	0	1
rs10761722	10	64955047	C	G	0.2028	0.00780788	-0.0188079	0.00706993	0.21644	rs7896518	52	JMJD1C	0	intronic	0.98	7	4	4	1	1	1
rs538711822	10	65255514	C	CA	0.4602	NA	NA	NA	0.668938	rs7896518	52	RP11-351O1.3	6115	intergenic	0.98	NA	5	5	0	1	1
rs35632930	16	11083086	G	GT	0.3648	NA	NA	NA	0.242652	rs11864680	69	CLEC16A	0	intronic	0.98	NA	4	5	1	1	1
rs12407919	1	155199315	C	G	0.325	0.000470207	-0.0229854	0.00657256	0.382086	rs914615	5	MTX1P1	1450	intergenic	0.979	6	5	5	1	1	1
rs35777658	3	101375816	T	TA	0.1948	NA	NA	NA	0.0702553	rs13321258	18	ZBTB11	0	intronic	0.979	NA	4	4	1	1	1
3:193515781:C:G	3	193515781	C	G	0.4165	NA	NA	NA	0.173365	rs1146045	20	RP11-528A4.3	31988	intergenic	0.979	5	5	15	0	0	1
rs671703	6	138147365	A	G	0.09841	0.000624042	-0.0328284	0.0095963	0.130389	rs569305282	39	RP11-356I2.4	0	ncRNA_intronic	0.979	6	5	15	0	1	1
rs4733792	8	128840276	T	C	0.4573	0.0205333	0.0141652	0.00611503	0.121253	rs13277355	46	PVT1	0	ncRNA_intronic	0.979	5	4	15	0	1	0
rs7825167	8	128850271	A	G	0.4453	0.0149099	0.0149907	0.00615746	0.12173	rs13277355	46	PVT1	0	ncRNA_intronic	0.979	7	4	15	0	1	0
rs7857628	9	6409874	A	G	0.4066	NA	NA	NA	0.18243	rs12376324	47	UHRF2	3276	intergenic	0.979	7	5	15	1	1	1
rs6503520	17	37715071	T	A	0.162	4.36098e-10	0.0511374	0.00819441	0.372188	rs2271308	71	CDK12	0	intergenic	0.979	6	4	5	1	1	1
rs62324191	4	123523832	C	T	0.07952	0.00244286	-0.035562	0.0117354	0.0818062	rs62324212	24	IL21	9950	intergenic	0.978	2c	1	15	1	1	1
rs1438670	5	110399881	C	T	0.4533	NA	NA	NA	0.0944261	rs1438673	28	TSLP	5878	intergenic	0.978	6	5	15	1	1	1
rs11955335	5	110461682	T	C	0.09742	NA	NA	NA	0.134511	rs1438673	28	WDR36	0	intronic	0.978	6	4	4	1	1	1
rs244518	5	110538615	A	G	0.2584	NA	NA	NA	0.273844	rs1438673	28	AC010468.1	9874	intergenic	0.978	NA	5	15	0	1	1
rs17165772	5	131564312	C	A	0.07356	0.00662863	-0.0268149	0.00987677	0.177204	rs7713065	30	P4HA2	0	intronic	0.978	NA	1	15	1	1	1
5:131674724:A:G	5	131674724	G	A	0.172	NA	NA	NA	0.0612547	rs7713065	30	SLC22A4:AC034220.3	0:0	ncRNA_intronic	0.978	7	4	5	1	1	1
rs9348706	6	26065481	G	C	0.3986	0.000225165	-0.0221168	0.00599539	0.373744	rs3752416	34	HIST1H1C	8781	intergenic	0.978	7	5	15	1	1	1
rs10509672	10	96115957	G	C	0.08946	0.00953488	-0.028664	0.0110575	0.116207	rs11187838	53	NOC3L	0	intronic	0.978	6	4	5	1	1	1
rs11236804	11	76319001	T	C	0.1392	0.000134282	0.0291352	0.00763007	0.127875	rs11236797	58	RP11-672A2.7	16745	intergenic	0.978	7	5	15	0	0	1
rs5875087	6	26118437	C	CA	0.1779	NA	NA	NA	0.101267	rs3752416	34	HIST1H2BC	0	intronic	0.977	NA	5	15	1	1	1
rs111964237	6	35399279	G	A	0.03877	0.0169997	-0.037679	0.015787	0.233172	rs113670165	35	PPARD	3310	intergenic	0.977	7	5	15	1	1	1
rs1179039	9	136241340	G	A	0.08549	NA	NA	NA	0.138142	rs8176691	50	SURF4	0	intronic	0.977	7	1	5	1	1	1
rs12425009	12	123502044	T	C	0.3091	NA	NA	NA	0.52994	rs12824685	61	PITPNM2	0	intronic	0.977	5	4	5	1	1	1
rs532140742	12	123831624	CA	C	0.4354	NA	NA	NA	0.390976	rs12824685	61	SBNO1	0	intronic	0.977	NA	4	4	1	1	1
rs4772176	13	99814082	C	T	0.2594	0.000830784	0.0215803	0.00645666	0.548676	rs2096382	64	RPS6P23	11764	intergenic	0.977	6	5	15	0	1	1
rs6702475	1	36021293	G	A	0.04672	0.0154687	0.0283636	0.0117146	0.368056	rs1188633	3	KIAA0319L	0	intronic	0.976	4	1	7	1	1	1
rs4240879	1	152414864	T	G	0.1759	NA	NA	NA	0.178561	rs12123821	4	RP1-91G5.3	0	ncRNA_intronic	0.976	4	5	15	0	1	1
rs141041436	2	103194296	CTGTT	C	0.4861	NA	NA	NA	0.14987	rs17027246	11	SLC9A2	41869	intergenic	0.976	NA	9	15	0	1	1
rs11959876	5	110371367	T	G	0.08151	NA	NA	NA	0.112453	rs27123	28	CTC-551A13.1	26768	intergenic	0.976	7	14	15	0	1	1
rs67419713	5	139543379	G	A	0.2266	NA	NA	NA	0.106621	rs35346561	31	CTB-131B5.5	0	ncRNA_exonic	0.976	6	5	15	0	1	1
rs4427135	8	128802021	A	C	0.4493	NA	NA	NA	0.343441	rs13277355	46	PVT1	4757	intergenic	0.976	7	5	15	0	0	1
rs340906	9	6106086	T	C	0.1849	6.8575e-20	-0.0712536	0.00780444	0.896636	rs380568	47	RP11-218I7.2	39371	intergenic	0.976	7	5	15	0	1	1
rs56741313	9	136318330	G	A	0.09841	2.8035e-05	-0.044226	0.010558	0.102919	rs8176691	50	ADAMTS13	0	intronic	0.976	7	4	15	1	1	1
rs199727074	10	8838532	CTT	C	0.2614	NA	NA	NA	0.246963	rs11255938	51	RP11-575N15.1	72280	intergenic	0.976	NA	9	15	0	0	1
rs79570477	10	8990797	T	A	0.03777	1.55523e-10	0.115054	0.0179775	0.185272	rs12413578	51	RP11-428L9.2	21290	intergenic	0.976	7	14	15	0	0	1
rs2441035	19	9195598	T	G	0.3052	6.24896e-05	-0.0253649	0.00633615	0.102532	rs7258329	74	OR1M4P	1523	intergenic	0.976	NA	9	15	1	1	1
rs202022428	1	35839145	ATTTTTTTTTTTTT	A	0.02485	NA	NA	NA	0.213109	rs1188633	3	ZMYM4	0	intronic	0.975	NA	4	5	1	0	1
rs4845774	1	152445621	C	T	0.4185	NA	NA	NA	0.0508539	rs12123821	4	RP1-91G5.3	27688	intergenic	0.975	5	9	15	0	1	1
rs2160140	2	102629530	G	A	0.2893	NA	NA	NA	0.051678	rs13019081	11	IL1R2	0	intronic	0.975	NA	4	15	1	1	1
rs1047444	3	45960079	C	A	0.2058	0.0123685	0.0187609	0.0075	0.213617	rs9851306	17	FYCO1	0	UTR3	0.975	6	4	5	1	1	1
rs143723188	4	107047996	CT	C	0.07058	NA	NA	NA	0.0832961	rs147632916	23	TBCK	0	intronic	0.975	NA	4	15	1	1	1
rs4391218	5	110039092	C	G	0.08052	0.048028	-0.0206057	0.0104221	0.288806	rs27123	28	TMEM232	0	intronic	0.975	5	5	15	1	1	1
rs4705929	5	131584178	T	G	0.4722	NA	NA	NA	0.264929	rs7713065	30	P4HA2	0	intronic	0.975	6	5	15	1	1	1
rs10260836	7	20549556	C	G	0.4205	NA	NA	NA	0.323965	rs11978564	40	EEF1A1P27	72138	intergenic	0.975	7	5	15	0	1	1
rs2181173	1	152474866	A	T	0.3121	NA	NA	NA	0.0880108	rs12123821	4	LCE5A	8453	intergenic	0.974	5	2	15	1	1	1
rs67919434	2	102831179	CAGTT	C	0.327	NA	NA	NA	0.0784453	rs13019081	11	IL1RL2	0	intronic	0.974	NA	5	15	1	1	1
rs145731598	4	38789760	AAG	A	0.2137	NA	NA	NA	0.730934	rs5743604	21	TLR1	2537	intergenic	0.974	NA	2	15	1	1	1
rs1445897	5	35910908	A	G	0.4523	NA	NA	NA	0.346105	rs10472984	27	CAPSL	0	intronic	0.974	NA	5	15	1	1	1
rs32658	5	118703662	G	T	0.4066	5.95422e-05	-0.0242142	0.00603151	0.302848	rs1509142	29	TNFAIP8	0	intronic	0.974	3a	2	7	1	1	1
rs11418368	5	118843925	C	CA	0.4463	NA	NA	NA	0.269083	rs1509142	29	HSD17B4	0	intronic	0.974	NA	4	5	1	1	1
rs146566828	5	176684818	TTTTTA	T	0.162	NA	NA	NA	0.218531	rs12187932	32	NSD1	0	intronic	0.974	NA	4	4	1	1	1
rs201293623	14	93780025	TACACACAC	T	0.175	NA	NA	NA	0.202105	rs12434251	66	BTBD7	0	intronic	0.974	NA	5	5	1	1	1
rs34609780	15	68192606	G	GC	0.4334	NA	NA	NA	0.0794261	rs7178824	68	RP11-34F13.3	26401	intergenic	0.974	NA	5	15	0	1	1
rs200355529	17	45566910	A	AAAAT	0.3748	NA	NA	NA	0.227305	rs62074058	73	MRPL45P2	0	ncRNA_intronic	0.974	NA	4	5	0	1	1
rs3116871	1	25200866	G	A	0.164	NA	NA	NA	0.166493	rs74060469	2	RUNX3	25135	intergenic	0.973	6	5	15	0	1	1
rs4669254	2	8513827	C	T	0.4414	3.33724e-05	0.0248146	0.00598066	0.141754	rs10174949	10	LINC00299	0	ncRNA_intronic	0.973	6	5	15	0	0	1
rs2287049	2	102770738	A	G	0.2992	NA	NA	NA	0.195994	rs17027246	11	IL1R1	0	intronic	0.973	NA	4	15	1	1	1
rs2302621	2	102842124	T	G	0.4016	NA	NA	NA	0.158485	rs13019081	11	IL1RL2	0	intronic	0.973	NA	2	15	1	1	1
rs3732127	2	103013750	G	C	0.1809	NA	NA	NA	0.979484	rs17027246	11	IL18R1	0	UTR3	0.973	7	5	15	1	1	1
rs532777636	3	45995708	T	TGG	0.1213	NA	NA	NA	0.106011	rs9851306	17	FYCO1	0	intronic	0.973	NA	4	4	1	1	1
rs73785628	5	109683373	G	A	0.04374	NA	NA	NA	0.182142	rs27123	28	TMEM232	0	intergenic	0.973	7	5	15	1	1	1
rs112634921	5	109916436	A	AT	0.2107	NA	NA	NA	0.807055	rs27123	28	TMEM232	0	intronic	0.973	NA	5	15	1	1	1
rs12529626	6	106737150	A	G	0.08151	0.000708987	-0.0370751	0.0109493	0.365735	rs77791277	37	ATG5	0	intronic	0.973	6	4	5	1	1	1
rs66640080	10	8531618	C	CA	0.2575	NA	NA	NA	0.0554776	rs10795632	51	RP11-543F8.3	16702	NA	0.973	NA	7	15	0	0	1
rs530377852	14	69243972	C	CA	0.4811	NA	NA	NA	0.0829416	rs79509103	65	ZFP36L1	10404	intergenic	0.973	NA	5	15	0	0	1
rs3217116	16	11114412	ACT	A	0.4115	NA	NA	NA	0.392138	rs11864680	69	CLEC16A	0	intronic	0.973	NA	4	4	1	1	1
rs7216389	17	38069949	C	T	0.4841	NA	NA	NA	0.478208	rs8080734	71	GSDMB	0	intronic	0.973	6	4	5	1	1	1
rs6674338	1	198604207	G	C	0.3459	0.000140875	0.0256088	0.00672743	0.0610979	rs76181804	8	PTPRC	3593	intergenic	0.972	7	5	15	1	0	1
rs544647259	1	198809923	CT	C	0.3966	NA	NA	NA	0.067302	rs76181804	8	MIR181A1HG	0	ncRNA_intronic	0.972	NA	4	15	0	0	1
rs72854780	3	33072557	C	T	0.07853	0.000606108	0.0369273	0.0107695	0.062122	rs35570272	16	GLB1	0	intronic	0.972	2b	4	5	1	1	1
rs6531659	4	38744030	A	G	0.4443	0.0162826	0.0154713	0.00643962	0.218812	rs5743604	21	RNA5SP158	16381	intergenic	0.972	7	5	15	0	1	1
rs568298987	4	145624366	C	CA	0.4761	NA	NA	NA	0.0883482	rs1828590	25	HHIP	0	intronic	0.972	NA	5	15	1	0	1
rs32704	5	110488845	A	G	0.2008	0.0165279	0.0178596	0.00745068	0.232123	rs1438673	28	AC010468.3	2096	intergenic	0.972	NA	14	15	0	1	1
rs4358852	9	5251238	C	T	0.2932	0.000641436	-0.0222592	0.00652101	0.718557	rs7868130	47	INSL4	15933	intergenic	0.972	7	14	15	0	1	1
rs376384779	10	9011440	G	GTA	0.05169	NA	NA	NA	0.700718	rs12356492	51	RP11-428L9.2	647	upstream	0.972	NA	5	15	0	0	1
