## Supplementary material for "Disentangling the Shared and Differential Genetic Architecture Between COVID-19 and Other Respiratory Disorders: A Multi-Omics Genome-Wide Analysis": C2_Asthma.xlsx (part 17 of 128)

### Sheet: T4.candidate_snps (continued)
Table 4. Functional annotations of candidate SNPs in LD of independent significant SNPs at r2 theshold 0.05
rs2337631	12	123733324	C	A	0.3449	0.00017983	-0.0238135	0.00635741	0.540139	rs12824685	61	C12orf65	0	UTR5	0.972	3a	4	5	1	1	1
rs12892710	14	93746091	A	C	0.161	NA	NA	NA	0.165116	rs12434251	66	BTBD7	0	intronic	0.972	7	4	5	1	1	1
rs113203559	15	67616538	C	T	0.2157	5.05941e-11	0.0453355	0.00690124	0.827718	rs7178824	68	IQCH	0	intronic	0.972	6	5	15	1	1	1
rs6504609	17	47442135	A	C	0.2396	NA	NA	NA	0.169836	rs12940887	73	RP11-1079K10.3	0	ncRNA_intronic	0.972	5	5	15	1	1	1
rs66892767	21	36727826	C	A	0.09145	0.0267444	-0.0233354	0.0105341	0.0672022	rs2205049	78	RUNX1	0	intronic	0.972	7	5	15	1	0	1
rs13089676	3	46192785	C	T	0.09443	NA	NA	NA	0.0664592	rs9851306	17	FLT1P1	7615	intergenic	0.971	7	5	15	0	1	1
rs59354656	5	132066422	C	G	0.1819	2.09893e-10	-0.0484807	0.00763004	0.882071	rs2299010	30	KIF3A	0	intronic	0.971	7	4	5	1	1	1
rs145895282	5	132105841	A	G	0.1441	0.0134615	-0.0376321	0.0152275	0.516077	rs2299010	30	SEPT8	0	intronic	0.971	6	4	5	1	1	1
rs806977	6	26189615	A	G	0.4761	0.00760663	-0.0169607	0.00635458	0.102682	rs3752416	34	HIST1H4D	310	upstream	0.971	4	1	15	1	1	1
rs4385375	7	20507671	G	C	0.2336	1.38501e-08	0.0375082	0.0066091	0.919079	rs11978564	40	ITGB8	52293	intergenic	0.971	7	7	15	0	1	1
rs57138498	10	64931047	G	GA	0.2227	NA	NA	NA	0.21753	rs7896518	52	JMJD1C	0	intronic	0.971	NA	4	4	1	1	1
rs72671836	4	106633045	T	A	0.06362	7.718e-09	0.075615	0.0130946	1	rs147632916	23	INTS12:GSTCD	0:0	intronic	0.97	7	1	5	1	1	1
rs112951115	5	131577849	CCTGCTTTCT	C	0.496	NA	NA	NA	0.22935	rs7713065	30	P4HA2	0	intronic	0.97	NA	5	15	1	1	1
rs71020639	7	20522406	TCTC	T	0.2256	NA	NA	NA	0.888588	rs11978564	40	ITGB8	67028	intergenic	0.97	NA	5	15	0	1	1
rs141388141	9	4150047	A	AAC	0.1581	NA	NA	NA	0.0656948	rs2380938	47	GLIS3	0	intronic	0.97	NA	5	15	1	0	1
rs10815333	9	5997937	C	A	0.2227	0.0321135	-0.0158193	0.00738186	0.0757095	rs380568	47	KIAA2026	0	intronic	0.97	5	4	5	1	1	1
11:61627321:C:G	11	61627321	G	C	0.2654	NA	NA	NA	0.310429	rs102274	57	FADS2	0	intronic	0.97	7	4	4	1	1	1
rs4775289	15	61028876	C	A	0.3718	0.00250349	-0.0198107	0.0065535	0.0678092	rs10519067	67	RORA	0	intronic	0.97	7	5	15	1	0	0
rs34871379	15	67554426	C	CA	0.493	NA	NA	NA	0.250227	rs7178824	68	IQCH	0	intronic	0.97	NA	5	15	1	1	1
rs1468789	2	103092503	C	T	0.2068	NA	NA	NA	0.474669	rs13019081	11	SLC9A4	0	intronic	0.969	NA	1	15	1	1	1
rs56722629	3	101246981	C	CT	0.3777	NA	NA	NA	0.381171	rs13321258	18	FAM172BP	4249	intergenic	0.969	NA	5	15	0	1	1
rs552007854	5	139737824	CAAAAAAAAA	C	0.3678	NA	NA	NA	0.0892823	rs35346561	31	CTC-329D1.3	444	upstream	0.969	NA	1	5	1	1	1
rs72834629	6	26023032	C	T	0.327	NA	NA	NA	0.289363	rs3752416	34	HIST1H4A	753	downstream	0.969	5	1	5	1	1	1
rs35936355	9	5610458	C	CCA	0.4225	NA	NA	NA	0.0505888	rs12376324	47	KIAA1432	18566	intergenic	0.969	NA	5	15	0	1	1
rs1912580	10	9036982	G	C	0.1262	4.00872e-10	-0.0536687	0.00858193	0.270714	rs12356492	51	RP11-428L9.2	21550	intergenic	0.969	7	9	15	0	0	1
rs71025164	10	65110376	C	CT	0.2664	NA	NA	NA	0.133555	rs7896518	52	JMJD1C	0	intronic	0.969	NA	5	15	1	1	1
rs34449430	12	57540004	TA	T	0.4493	NA	NA	NA	0.266915	rs3001425	60	LRP1:RP11-545N8.3	0:0	ncRNA_intronic	0.969	NA	3	6	1	1	1
rs10555752	22	41217848	ATT	A	0.499	NA	NA	NA	0.0609677	rs9611573	80	SLC25A17	2444	intergenic	0.969	NA	5	5	1	1	1
rs7555924	1	152397069	C	G	0.329	NA	NA	NA	0.0752138	rs12123821	4	RP1-91G5.3	0	ncRNA_intronic	0.968	6	5	9	0	1	1
rs71431135	2	111809400	A	G	0.1103	0.000295818	-0.0356622	0.00985434	0.162462	rs72837826	12	ACOXL	0	intronic	0.968	7	5	15	1	1	1
rs11719540	3	187630831	G	A	0.1968	NA	NA	NA	0.214798	rs491087	19	RP11-44H4.1	19720	intergenic	0.968	7	2	15	0	0	1
rs370914818	5	35841839	G	GAT	0.3181	NA	NA	NA	0.0697856	rs10472984	27	IL7R	10957	intergenic	0.968	NA	5	15	0	1	1
rs575987487	5	109803611	T	TTCCCAAAAC	0.02684	NA	NA	NA	0.105146	rs27123	28	TMEM232	0	intronic	0.968	NA	5	15	1	0	1
rs141943281	5	132105839	A	G	0.1441	0.0192813	-0.035547	0.0151907	0.516077	rs2299010	30	SEPT8	0	intronic	0.968	6	4	5	1	1	1
rs2531342	5	140130612	C	T	0.4573	0.0213826	0.0133581	0.00580494	0.16771	rs35346561	31	AC005609.2	13082	intergenic	0.968	NA	9	15	0	1	1
rs34581573	9	136082411	C	T	0.4215	NA	NA	NA	0.185541	rs630014	50	OBP2B	0	intronic	0.968	5	5	14	1	1	1
rs528067722	10	65274709	A	AT	0.1521	NA	NA	NA	0.16459	rs7896518	52	REEP3	6413	intergenic	0.968	NA	1	15	1	1	1
rs117611241	12	57432017	C	T	0.02982	0.00924753	-0.0473428	0.0181894	0.0813069	rs3001425	60	MYO1A	0	intronic	0.968	5	4	15	1	1	1
rs56265512	14	93822372	C	CT	0.4364	NA	NA	NA	0.296458	rs12434251	66	UNC79	0	intronic	0.968	NA	14	15	1	1	1
rs34660307	2	8461986	G	A	0.03678	0.00392341	0.0599853	0.0207975	0.0922837	rs10174949	10	LINC00299	0	ncRNA_intronic	0.967	6	5	15	0	0	1
rs6874184	5	131961149	G	A	0.1918	9.46334e-22	-0.0680389	0.00710026	0.940754	rs2078387	30	RAD50	0	intronic	0.967	7	4	5	1	1	1
rs35783464	5	139855157	T	TA	0.175	NA	NA	NA	0.0680771	rs35346561	31	ANKHD1:ANKHD1-EIF4EBP3	0:0	intronic	0.967	NA	4	5	1	1	1
rs112448859	6	20247924	GA	G	0.04274	NA	NA	NA	0.0580918	rs9350191	33	RP11-239H6.2	0	ncRNA_intronic	0.967	NA	5	15	0	0	1
rs7760713	6	26137652	A	G	0.09145	NA	NA	NA	0.0553401	rs3752416	34	HIST1H2AC	0	intronic	0.967	5	4	5	1	1	1
rs533278089	6	138182063	CT	C	0.1392	NA	NA	NA	0.111859	rs569305282	39	RP11-356I2.4	0	ncRNA_intronic	0.967	NA	2	15	1	0	1
rs140855985	10	65260508	G	GATGGATGA	0.4851	NA	NA	NA	0.805478	rs7896518	52	RP11-351O1.3	11109	intergenic	0.967	NA	4	5	0	1	1
rs66926990	15	67674711	C	G	0.4284	3.80053e-05	-0.0265467	0.00644449	0.201975	rs7178824	68	IQCH	0	intronic	0.967	5	5	15	1	1	1
rs533318030	1	35677501	G	C	0.05268	NA	NA	NA	0.323568	rs1188633	3	Y_RNA	15837	intergenic	0.966	NA	5	15	0	1	1
rs13401717	2	102689020	G	A	0.4145	NA	NA	NA	0.0620932	rs17027246	11	IL1R1	0	intronic	0.966	6	2	15	1	1	1
rs67088699	2	102968751	C	T	0.4056	NA	NA	NA	0.305718	rs13019081	11	IL18R1	0	intronic	0.966	7	5	15	1	1	1
rs17078567	3	46108389	A	T	0.2048	2.42768e-06	-0.033401	0.00708532	0.255451	rs9851306	17	XCR1	39154	intergenic	0.966	5	5	15	0	1	1
rs35367413	3	46382622	C	G	0.07455	0.000260418	0.040862	0.0111896	0.0634828	rs9851306	17	CCR2	12602	intergenic	0.966	5	5	15	0	1	1
rs76343600	5	110045577	G	T	0.01988	0.0183053	-0.039074	0.0165611	0.0737385	rs27123	28	TMEM232	0	intronic	0.966	6	5	15	1	1	1
rs17132762	5	110417875	G	A	0.04175	2.44198e-17	0.0993132	0.0117245	1	rs17132762	28	CTC-551A13.2	0	ncRNA_intronic	0.966	7	5	15	1	1	1
rs10739737	9	131611191	G	A	0.2992	0.0014881	-0.0208135	0.00655132	0.134188	rs11539209	49	CCBL1	0	intronic	0.966	6	5	15	1	1	1
rs9411500	9	136172187	G	A	0.3181	0.00789607	-0.016909	0.00636519	0.18454	rs8176691	50	Y_RNA	5765	intergenic	0.966	7	9	14	0	1	0
rs111364214	13	99815697	G	A	0.1133	2.38375e-10	0.0580172	0.00915917	0.138041	rs2096382	64	RPS6P23	10149	intergenic	0.966	7	5	15	0	1	1
rs7197754	16	11130379	G	T	0.4155	3.61871e-10	0.038213	0.00609492	0.400461	rs11864680	69	CLEC16A	0	intronic	0.966	6	4	5	1	1	1
rs145611631	22	41431905	G	GA	0.3241	NA	NA	NA	0.361325	rs9611573	80	Y_RNA	9595	intergenic	0.966	NA	5	15	0	1	1
rs139580187	1	35573051	CAG	C	0.02783	NA	NA	NA	0.0570166	rs1188633	3	ZMYM1	0	intronic	0.965	NA	4	5	1	1	1
rs113168174	1	154519800	C	CA	0.2276	NA	NA	NA	0.134827	rs4453032	5	TDRD10	0	intronic	0.965	NA	2	5	1	1	1
rs6737993	2	228735267	T	C	0.1163	0.00579704	-0.0247983	0.008988	0.415658	rs2135481	14	TDGF1P2	0	ncRNA_exonic	0.965	5	5	15	1	1	1
rs466351	5	110515384	G	C	0.2575	NA	NA	NA	0.271038	rs1438673	28	AC010468.1	12539	intergenic	0.965	7	9	15	0	1	1
rs4712959	6	25727057	C	T	0.2932	NA	NA	NA	0.0899322	rs3752416	34	HIST1H2BA	79	upstream	0.965	4	5	15	1	1	1
rs849328	7	28233408	C	A	0.1173	0.0464496	0.017486	0.00878127	0.138373	rs864745	42	JAZF1-AS1	0	ncRNA_intronic	0.965	6	5	15	0	1	1
rs56279240	8	81274374	AG	A	0.3678	NA	NA	NA	0.842403	rs4739738	44	RP11-775E10.1	10722	intergenic	0.965	NA	7	15	0	0	1
rs7902526	10	8820426	A	G	0.4125	2.90488e-06	0.0287279	0.00614181	0.532425	rs11255938	51	RP11-575N15.1	54174	intergenic	0.965	7	7	15	0	0	1
rs72846309	11	1136928	G	A	0.1352	0.0023096	0.0287182	0.00942436	0.267726	rs11602802	54	MUC5AC	14651	intergenic	0.965	7	5	9	0	0	0
rs140785421	12	57705165	C	CGCTCA	0.4851	NA	NA	NA	0.0756283	rs3001425	60	R3HDM2	0	intronic	0.965	NA	4	5	1	1	1
rs17548726	16	27358045	G	A	0.03479	NA	NA	NA	0.0623236	rs2040789	70	IL4R	0	intronic	0.965	5	2	4	1	1	1
rs148094956	17	38039561	T	TAACA	0.492	NA	NA	NA	0.411019	rs8080734	71	ZPBP2	5411	intergenic	0.965	NA	13	14	1	1	1
rs149548576	22	41569886	C	A	0.02286	NA	NA	NA	0.0806494	rs9611573	80	EP300:RP1-85F18.6	0:0	ncRNA_intronic	0.965	7	4	4	1	1	1
rs563372309	2	102923698	TCTTC	T	0.2366	NA	NA	NA	0.621979	rs17027246	11	IL1RL1	4263	intergenic	0.964	NA	5	15	1	1	1
rs374992088	3	101426414	C	CT	0.1034	NA	NA	NA	0.0625072	rs13321258	18	PDCL3P4	4901	intergenic	0.964	NA	1	15	0	1	1
rs554253407	3	187724292	C	CA	0.1571	NA	NA	NA	0.0634164	rs491087	19	RP11-132N15.1	2513	intergenic	0.964	NA	2	15	0	0	1
rs56726952	5	141449314	A	ACC	0.04175	NA	NA	NA	0.0532228	rs249681	31	AC005740.4	32623	intergenic	0.964	NA	5	15	0	1	1
rs4719927	7	28239213	G	A	0.1193	0.00184052	-0.0308183	0.00989405	0.130362	rs864745	42	JAZF1-AS1	0	ncRNA_intronic	0.964	7	5	15	0	1	1
rs1061407	9	6532544	G	A	0.3648	0.0102285	0.0167944	0.00653985	0.0604405	rs380568	47	GLDC	0	UTR3	0.964	NA	4	15	1	1	1
rs376700945	10	9018995	G	C	0.2952	NA	NA	NA	0.2493	rs11256002	51	RP11-428L9.2	3563	intergenic	0.964	6	9	15	0	0	1
rs4759041	12	57291499	C	G	0.3638	NA	NA	NA	0.233201	rs3001425	60	RP11-74M13.4	23446	intergenic	0.964	5	5	15	0	1	1
rs9747342	17	37474196	C	T	0.2485	1.64476e-09	-0.0413758	0.00686224	0.583657	rs2271308	71	FBXL20	0	intronic	0.964	7	5	15	1	1	1
rs4683222	3	46439225	T	A	0.4026	NA	NA	NA	0.131236	rs9851306	17	RP11-24F11.2	0	ncRNA_intronic	0.963	5	5	15	1	1	1
rs2278398	5	131530441	A	G	0.4503	0.0126887	0.015179	0.00609014	0.0829515	rs7713065	30	P4HA2	0	intronic	0.963	NA	4	4	1	1	1
rs9411377	9	136145404	C	A	0.34	NA	NA	NA	0.322778	rs8176691	50	ABO	0	ncRNA_intronic	0.963	3a	3	14	0	0	1
rs1790135	12	123669235	C	T	0.2753	3.5655e-05	-0.0286616	0.00693319	0.656384	rs12824685	61	MPHOSPH9	0	intronic	0.963	7	4	5	1	1	1
rs12147136	14	94072304	A	C	0.3062	0.00011943	-0.024626	0.00640086	0.321658	rs12434251	66	UNC79	0	intronic	0.963	6	5	15	1	1	1
rs11123929	2	103067143	G	A	0.2505	NA	NA	NA	0.593346	rs13019081	11	IL18RAP	0	intronic	0.962	7	4	15	1	1	1
rs539123539	3	33227921	C	CT	0.2565	NA	NA	NA	0.0631914	rs35570272	16	SUSD5	0	intronic	0.962	NA	5	15	1	1	1
rs3115230	4	123009766	A	C	0.2853	NA	NA	NA	0.179559	rs62324212	24	RN7SL335P	799	upstream	0.962	7	5	15	0	1	1
rs2067353	5	109773890	A	AATTTT	0.1223	NA	NA	NA	0.389584	rs27123	28	TMEM232	0	intronic	0.962	NA	14	15	1	1	1
rs4370319	5	110192233	A	T	0.2266	5.12663e-05	-0.029408	0.00726163	0.4334	rs27123	28	CTD-2026D23.1	51749	intergenic	0.962	7	5	15	0	1	1
rs803142	5	132105829	A	G	0.1392	NA	NA	NA	0.437127	rs2299010	30	SEPT8	0	intronic	0.962	NA	4	5	1	1	1
rs31871	5	140380123	A	C	0.3976	NA	NA	NA	0.0700796	rs35346561	31	PCDHA1:PCDHA2:PCDHA3:PCDHA4:PCDHA5:PCDHA6:PCDHA7:PCDHA8:PCDHA9:PCDHA10:PCDHA11:PCDHA12:PCDHA13:PCDHAC1:PCDHAC2	0:0:0:0:0:0:0:0:0:0:0:0:0:0:0	intronic	0.962	NA	5	14	1	1	1
rs9324864	5	141469000	C	T	0.2724	0.0109294	-0.0161566	0.0063485	0.242873	rs249681	31	NDFIP1	19069	intergenic	0.962	2b	2	15	0	1	1
rs4439410	10	64998772	C	G	0.1521	0.00992367	-0.021019	0.00815171	0.162105	rs7896518	52	JMJD1C	0	intronic	0.962	6	5	5	1	1	1
rs151042096	10	96803636	C	CAT	0.2793	NA	NA	NA	0.15922	rs11187838	53	CYP2C8	0	intronic	0.962	NA	4	15	1	1	0
rs12804877	11	1085189	A	G	0.2396	NA	NA	NA	0.13277	rs11602802	54	MUC2	0	intronic	0.962	5	5	15	1	0	0
rs8070695	17	37478062	G	A	0.2515	1.97654e-08	-0.0413969	0.00737381	0.574124	rs2271308	71	FBXL20	0	intronic	0.962	6	5	15	1	1	1
rs322883	1	199033440	C	T	0.2097	0.00795877	0.0210217	0.00792132	0.0530681	rs76181804	8	RP11-16L9.4	0	ncRNA_intronic	0.961	NA	4	15	0	0	1
rs535173	3	101055424	T	C	0.498	7.10185e-08	0.031349	0.00581768	0.23282	rs13321258	18	SENP7	0	intronic	0.961	NA	4	5	1	1	1
rs33915165	4	145222376	CA	C	0.4573	NA	NA	NA	0.0692132	rs1828590	25	GYPA	160471	intergenic	0.961	NA	7	15	0	1	0
rs2719336	4	145386550	G	A	0.2038	0.0188617	0.0181418	0.00772566	0.123634	rs1828590	25	RP11-361D14.2	40501	intergenic	0.961	NA	7	15	0	0	1
rs11731583	4	146061560	G	A	0.4811	0.000250486	-0.0214208	0.00584986	0.129393	rs1828590	25	OTUD4	0	intronic	0.961	6	4	4	1	1	1
rs10447547	7	20587433	A	G	0.165	0.0209256	0.0193373	0.00837358	0.0519269	rs11978564	40	EEF1A1P27	34261	intergenic	0.961	7	15	15	0	0	1
rs67327330	10	8498043	GGTTTTAT	G	0.05865	NA	NA	NA	0.072223	rs10795632	51	RP11-543F8.2	0	ncRNA_intronic	0.961	NA	5	15	0	0	1
rs201183019	11	34427050	G	C	0.2873	NA	NA	NA	0.236016	rs7118388	56	RP1-53C18.3	553	upstream	0.961	5	1	15	0	0	1
rs2166185	15	67637484	C	T	0.4175	8.65227e-06	-0.0283488	0.00637285	0.195269	rs7178824	68	IQCH	0	intronic	0.961	7	5	15	1	1	1
rs11655292	17	38026361	G	C	0.492	NA	NA	NA	0.411019	rs8080734	71	ZPBP2	0	intronic	0.961	7	5	14	1	1	1
rs4851588	2	103073505	G	C	0.2207	NA	NA	NA	0.167961	rs13019081	11	IL18RAP	4479	intergenic	0.96	7	5	15	1	1	1
rs10596366	3	33062587	G	GA	0.4076	NA	NA	NA	0.293946	rs35570272	16	GLB1	0	intronic	0.96	NA	1	5	1	1	1
rs530478	9	136173609	A	G	0.2217	NA	NA	NA	0.147054	rs630014	50	Y_RNA	4343	intergenic	0.96	7	9	14	0	1	0
rs17504534	10	8954754	C	G	0.1163	1.33169e-07	-0.0493773	0.00936164	0.307526	rs12356492	51	RP11-428L9.1	0	ncRNA_intronic	0.96	5	7	15	0	0	1
rs1243394	10	8983204	G	A	0.336	1.50748e-09	0.037091	0.00613727	0.94079	rs827645	51	RP11-428L9.1	26644	intergenic	0.96	6	14	15	0	0	1
rs71025138	10	65014466	G	GT	0.2773	NA	NA	NA	0.301998	rs7896518	52	JMJD1C	0	intronic	0.96	NA	4	5	1	1	1
rs4268544	12	123734774	T	G	0.2316	4.46091e-08	-0.0413841	0.00756349	0.925852	rs12824685	61	C12orf65	0	UTR5	0.96	6	4	5	1	1	1
rs10143972	14	93850179	C	T	0.1819	0.000190313	-0.0275579	0.00738513	0.209087	rs12434251	66	UNC79	0	intronic	0.96	7	7	15	1	1	1
rs7218484	17	37500304	G	A	0.2515	5.52435e-09	-0.0396527	0.00680085	0.574124	rs2271308	71	FBXL20	0	intronic	0.96	6	5	5	1	1	1
rs634370	17	47287109	G	A	0.4702	1.10608e-05	-0.0259362	0.00590086	0.231606	rs12940887	73	GNGT2	0	intronic	0.96	NA	1	7	1	1	1
rs80242057	1	1174263	G	A	0.08648	0.00014715	-0.03878	0.0102165	0.765086	rs12036216	1	FAM132A	3562	intergenic	0.959	4	2	15	1	1	1
rs62193076	2	242735848	A	G	0.2266	1.30723e-09	0.0428235	0.00705901	0.339739	rs62192043	15	GAL3ST2	0	intronic	0.959	5	2	15	1	1	1
rs34490121	4	145354001	C	A	0.3191	4.44899e-08	0.034416	0.00628943	0.414819	rs1828590	25	RP11-361D14.2	73050	intergenic	0.959	7	9	15	0	0	1
rs6852830	4	145506558	C	A	0.1501	0.0119563	-0.019135	0.0076131	0.0991725	rs1828590	25	KRT18P51	12422	intergenic	0.959	5	5	15	0	0	1
rs147514693	5	110033448	G	T	0.09145	NA	NA	NA	0.317747	rs27123	28	TMEM232	0	intronic	0.959	7	9	15	1	1	1
rs150352720	5	139994098	A	AAACAAC	0.2724	NA	NA	NA	0.109579	rs35346561	31	RP11-515C16.1	5112	intergenic	0.959	NA	5	15	0	1	1
rs9632837	8	81318125	C	G	0.4235	4.81031e-10	-0.0380953	0.00611956	0.649088	rs4739738	44	RNU6-1213P	280	downstream	0.959	6	5	15	0	1	1
rs7035653	9	136068490	C	T	0.09145	0.0166496	-0.02702	0.0112849	0.0907626	rs630014	50	OBP2B	12173	intergenic	0.959	6	5	14	0	1	1
rs139371776	10	9031071	A	AT	0.1332	NA	NA	NA	0.154159	rs11256002	51	RP11-428L9.2	15639	intergenic	0.959	NA	5	15	0	0	1
rs75905358	17	38284863	G	C	0.2545	1.94536e-07	-0.0365219	0.00701739	0.0982112	rs12450388	71	MSL1	0	intronic	0.959	6	4	4	1	1	1
rs8132760	21	36771337	A	C	0.1014	0.00853672	-0.0261618	0.00994719	0.0671721	rs2205049	78	RUNX1	0	intronic	0.959	5	2	15	1	0	1
rs34953014	1	1305096	G	C	0.1083	NA	NA	NA	0.171489	rs12036216	1	AURKAIP1	4013	intergenic	0.958	7	5	15	1	1	1
rs6845302	4	38743114	A	G	0.4443	0.016082	0.0154969	0.00643813	0.218812	rs5743604	21	RNA5SP158	17297	intergenic	0.958	5	5	15	0	1	1
rs74985076	4	123520646	T	C	0.07952	0.00217792	-0.036023	0.0117537	0.0818062	rs62324212	24	IL21	13136	intergenic	0.958	7	13	15	0	1	1
rs76466765	5	35804161	CAA	C	0.1173	NA	NA	NA	0.0838141	rs10472984	27	SPEF2:CTD-2113L7.1	0:0	ncRNA_intronic	0.958	NA	2	15	1	1	1
8:103406845:G:GT	8	103406845	GT	G	0.2744	NA	NA	NA	0.233594	rs10110916	45	UBR5	0	NA	0.958	NA	2	5	1	1	1
rs7032785	9	5042046	C	T	0.4652	0.0038841	-0.017176	0.00594855	0.272781	rs7868130	47	JAK2	0	intronic	0.958	5	4	5	1	1	1
rs35854283	10	64937314	G	A	0.2883	0.00270826	0.0204389	0.00681513	0.325988	rs7896518	52	JMJD1C	0	UTR3	0.958	7	4	4	1	1	1
rs10846489	12	123743927	G	A	0.335	6.29732e-05	-0.0255571	0.00638707	0.575431	rs12824685	61	RP11-282O18.3	0	ncRNA_intronic	0.958	7	4	4	1	1	1
rs8069438	17	37481392	C	T	0.08946	NA	NA	NA	0.147869	rs2271308	71	FBXL20	0	intronic	0.958	5	4	15	1	1	1
rs2910348	19	8958732	C	G	0.3141	0.0284895	0.0159091	0.00726284	0.155656	rs73005873	74	MUC16	787	downstream	0.958	7	4	9	1	1	1
rs5845507	22	42127525	AT	A	0.2177	NA	NA	NA	0.65958	rs9611573	80	MEI1	0	intronic	0.958	NA	14	15	1	1	1
rs10168400	2	8440387	G	A	0.3837	8.39948e-06	0.0272421	0.00611531	0.716841	rs10174949	10	LINC00299	0	ncRNA_intronic	0.957	5	5	15	0	1	1
rs3917290	2	102782079	C	T	0.3559	NA	NA	NA	0.10409	rs13019081	11	IL1R1	0	intronic	0.957	7	4	15	1	1	1
rs10208196	2	102996345	A	G	0.4702	NA	NA	NA	0.185488	rs17027246	11	IL18R1	0	intronic	0.957	6	4	15	1	1	1
rs161854	5	118853196	C	T	0.3499	8.02943e-05	0.0245887	0.00623522	0.317233	rs1509142	29	HSD17B4	0	intronic	0.957	7	4	5	1	1	1
rs2569191	5	140013903	C	T	0.4861	0.00612232	0.0173078	0.00631405	0.197395	rs35346561	31	CD14	616	upstream	0.957	2b	2	5	1	1	1
rs9389301	6	135870982	C	T	0.4284	5.01616e-11	0.039852	0.00606533	0.716645	rs11154806	38	LINC00271	0	ncRNA_intronic	0.957	7	14	15	0	1	1
rs959607	10	8835914	G	A	0.4145	9.26121e-06	0.0273424	0.00616689	0.533448	rs11255938	51	RP11-575N15.1	69662	intergenic	0.957	6	9	15	0	0	1
rs2218455	10	9062739	G	A	0.06163	1.34018e-18	0.09389	0.0106665	0.982529	rs12260678	51	RP11-428L9.2	47307	intergenic	0.957	7	5	15	0	0	1
rs545471008	10	9176870	CT	C	0.02386	NA	NA	NA	0.136981	rs11256002	51	LINC00709	140925	intergenic	0.957	NA	14	15	0	0	1
rs34453452	12	57777755	A	G	0.4841	NA	NA	NA	0.0752316	rs3001425	60	R3HDM2	0	intronic	0.957	7	4	5	1	1	1
rs72649512	13	99962578	C	T	0.3469	5.72163e-05	-0.0252526	0.00627549	0.310835	rs2096382	64	UBAC2	0	intronic	0.957	2b	2	5	1	1	1
rs547423812	2	111072236	G	A	0.01093	NA	NA	NA	0.0658362	rs72837826	12	AC140479.1	13265	intergenic	0.956	NA	7	15	0	0	0
rs146367232	4	106784280	G	C	0.06461	2.09748e-08	0.073774	0.0131651	0.950533	rs147632916	23	INTS12	0	intronic	0.956	7	9	15	1	1	1
rs112838960	5	131709032	TAATA	T	0.4443	NA	NA	NA	0.253042	rs7713065	30	SLC22A5	0	intronic	0.956	NA	4	5	1	1	1
rs3822356	5	140022436	A	G	0.2406	0.00211944	0.0210343	0.00684495	0.730639	rs35346561	31	NDUFA2:TMCO6	0:0	intronic	0.956	NA	4	4	1	1	1
rs34083427	9	5203564	C	CA	0.2913	NA	NA	NA	0.731464	rs7868130	47	RP11-140C18.2	10005	intergenic	0.956	NA	9	15	0	1	1
rs10751639	11	1087410	G	C	0.2177	NA	NA	NA	0.177219	rs11602802	54	MUC2	0	intronic	0.956	4	5	15	1	1	0
rs1384122	15	61120766	C	T	0.3678	0.0131956	0.0155939	0.00629181	0.0800372	rs10519067	67	RORA	0	intronic	0.956	7	5	15	1	0	1
rs12979161	19	9162893	G	C	0.2386	0.00179473	0.0215126	0.00689009	0.0627969	rs7258329	74	OR1M4P	30894	intergenic	0.956	7	5	15	0	1	1
rs169363	22	41853117	T	G	0.2207	NA	NA	NA	0.868931	rs9611573	80	PHF5A	2603	intergenic	0.956	7	4	5	1	1	1
rs11441984	1	161026948	A	AT	0.3509	NA	NA	NA	0.057565	rs2070901	6	ARHGAP30	0	intronic	0.955	NA	4	14	1	1	1
rs6784830	3	32930194	G	A	0.4175	0.0191961	0.014264	0.0060913	0.060839	rs35570272	16	TRIM71	0	intronic	0.955	5	4	15	1	0	1
rs138817194	3	46170646	T	TTATATATATATATA	0.1819	NA	NA	NA	0.366349	rs9851306	17	FLT1P1	13203	intergenic	0.955	NA	5	15	0	1	1
rs12657965	5	131545387	C	G	0.4513	NA	NA	NA	0.0847485	rs7713065	30	P4HA2	0	intronic	0.955	5	4	4	1	1	1
rs10815143	9	5009541	G	A	0.2654	2.77396e-06	-0.030887	0.00659009	0.905101	rs7868130	47	JAK2	0	intronic	0.955	7	4	15	1	1	1
rs61176003	13	100088711	G	A	0.0825	1.74326e-06	0.0447761	0.0093652	0.131663	rs2096382	64	AL583784.1	16938	intergenic	0.955	5	2	5	0	1	1
rs7201783	16	27239514	C	G	0.2068	2.27839e-07	0.0373499	0.00721729	0.172178	rs2040789	70	NSMCE1	0	intronic	0.955	4	3	5	1	1	1
rs200972378	17	37695151	CAAAT	C	0.2644	NA	NA	NA	0.540667	rs2271308	71	CDK12	0	intronic	0.955	NA	2	5	1	1	1
rs200178869	22	41212613	G	GTT	0.3807	NA	NA	NA	0.102649	rs9611573	80	SLC25A17	0	intronic	0.955	NA	1	5	1	1	1
rs71783892	1	198537407	GT	G	0.1869	NA	NA	NA	0.0571973	rs76181804	8	ATP6V1G3	27331	intergenic	0.954	NA	5	15	0	0	1
rs67723747	2	102969807	C	T	0.2545	2.84415e-35	-0.0802556	0.00647577	0.629895	rs13019081	11	IL18R1	0	intronic	0.954	5	5	15	1	1	1
rs10175585	2	103076107	A	G	0.2207	NA	NA	NA	0.167961	rs13019081	11	IL18RAP	7081	intergenic	0.954	7	5	15	1	1	1
rs564254753	4	38881695	TAAATA	T	0.2435	NA	NA	NA	0.127834	rs5743604	21	FAM114A1	0	intronic	0.954	NA	4	5	1	1	1
rs149277440	5	35619797	AAAAC	A	0.02783	NA	NA	NA	0.0554438	rs10472984	27	SPEF2	0	intronic	0.954	NA	5	5	1	0	1
rs140887082	5	109987995	G	GCACACACACACA	0.4394	NA	NA	NA	0.0834844	rs27123	28	TMEM232	0	intronic	0.954	NA	7	15	1	0	1
rs11792531	9	5152203	T	C	0.2863	1.66502e-06	-0.0312478	0.00652309	0.870169	rs7868130	47	INSL6	0	intergenic	0.954	6	5	15	1	1	1
rs150951168	17	37428954	C	CAAA	0.2575	NA	NA	NA	0.211556	rs2271308	71	FBXL20	0	intronic	0.954	NA	4	5	1	1	1
rs6054284	20	6439088	G	C	0.4891	0.0208454	-0.013837	0.00598804	0.362198	rs1407034	77	CASC20	0	ncRNA_intronic	0.954	6	14	15	0	0	1
rs141154688	4	123032356	T	C	0.08151	NA	NA	NA	0.0767128	rs62324212	24	RN7SL335P	23389	intergenic	0.953	6	14	15	0	1	1
4:145213282:A:ATATG	4	145213282	A	ATATG	0.4463	NA	NA	NA	0.0632285	rs1828590	25	GYPA	151377	intergenic	0.953	NA	5	15	0	0	0
rs4712961	6	25727334	C	T	0.2922	NA	NA	NA	0.0880547	rs3752416	34	HIST1H2BA	0	exonic	0.953	4	5	15	1	1	1
rs36071306	7	20523469	TC	T	0.2306	NA	NA	NA	0.914277	rs11978564	40	ITGB8	68091	intergenic	0.953	NA	5	15	0	1	1
rs72699184	9	6171224	C	T	0.04076	1.16946e-06	-0.086359	0.0177666	0.276275	rs12376324	47	RP11-575C20.1	24709	intergenic	0.953	6	5	15	0	1	1
rs34177361	10	8511407	AGT	A	0.2137	NA	NA	NA	0.454868	rs10795632	51	RP11-543F8.3	3274	intergenic	0.953	NA	5	15	0	0	1
rs34633395	11	34418695	A	AT	0.08449	NA	NA	NA	0.103197	rs7118388	56	RP1-53C18.3	7514	intergenic	0.953	NA	5	15	0	1	1
rs56296395	11	76048527	TA	T	0.1809	NA	NA	NA	0.115813	rs11236797	58	PRKRIR	12472	intergenic	0.953	NA	5	15	0	0	1
rs140385332	12	123923533	A	AAAAT	0.3529	NA	NA	NA	0.133605	rs12824685	61	RILPL2	2268	intergenic	0.953	NA	5	15	1	1	0
rs248833	16	11286155	A	G	0.2813	0.0327013	-0.0145317	0.00680409	0.110145	rs11864680	69	RP11-396B14.2	3878	intergenic	0.953	5	5	15	0	1	1
rs111899381	16	27321567	T	TA	0.1421	NA	NA	NA	0.118606	rs2040789	70	IL4R	3421	intergenic	0.953	NA	5	15	1	0	1
rs12948911	17	40598606	C	T	0.171	0.00104929	0.0262854	0.00802125	0.141811	rs9908318	72	RNU7-97P	6328	intergenic	0.953	6	5	15	0	1	1
rs6054314	20	6482444	G	A	0.3628	0.000913269	-0.0242398	0.00731003	0.381191	rs1407034	77	CASC20	0	ncRNA_intronic	0.953	7	5	15	0	0	1
rs4821984	22	41436975	A	T	0.4235	3.06878e-07	-0.0316699	0.00618653	0.30095	rs9611573	80	Y_RNA	4525	intergenic	0.953	6	5	15	0	1	1
rs1240746	1	1330726	A	G	0.1809	NA	NA	NA	0.157424	rs12036216	1	CCNL2	0	intronic	0.952	5	3	4	1	1	1
rs4845783	1	152492559	A	G	0.2833	NA	NA	NA	0.0913686	rs12123821	4	CRCT1	4072	intergenic	0.952	5	7	14	1	1	1
rs9838499	3	187794378	T	G	0.0835	0.00372087	-0.0285499	0.00984172	0.0679734	rs491087	19	RP11-430L16.1	30505	intergenic	0.952	5	5	15	0	0	1
6:137831695:A:T	6	137831695	T	A	0.04771	NA	NA	NA	0.0867269	rs569305282	39	OLIG3	16163	NA	0.952	NA	9	14	0	0	1
rs2094622	9	5105679	C	A	0.4513	0.028837	-0.0131029	0.00599481	0.256749	rs7868130	47	JAK2	0	intronic	0.952	6	5	5	1	1	1
rs434521	9	6120137	A	C	0.3072	NA	NA	NA	0.476201	rs380568	47	RP11-218I7.2	53422	intergenic	0.952	5	5	15	0	1	1
rs7910901	10	8482293	C	T	0.3241	0.00255982	0.0198933	0.00659553	0.135688	rs10795632	51	RP11-543F8.2	0	ncRNA_intronic	0.952	7	5	15	0	1	1
rs372081728	10	9062987	T	TAC	0.2803	NA	NA	NA	0.181124	rs12413578	51	RP11-428L9.2	47555	intergenic	0.952	NA	5	15	0	0	1
rs12633198	3	193523004	G	T	0.166	0.000133983	-0.0312088	0.00817194	0.148122	rs1146045	20	RP11-528A4.2	37344	intergenic	0.951	6	5	15	0	0	1
rs473913	6	25884148	C	T	0.2982	0.000519301	-0.0229918	0.00662474	0.315244	rs3752416	34	HIST1H2APS2	1524	intergenic	0.951	NA	2	15	1	1	1
rs207255	6	90811614	T	C	0.4781	1.56543e-09	0.0366511	0.0060706	0.366774	rs77844882	36	BACH2	0	intronic	0.951	6	5	15	1	1	1
rs6470573	8	128769399	A	T	0.1282	0.00639432	0.0266618	0.00977753	0.182427	rs13277355	46	MYC	15724	intergenic	0.951	2b	5	15	0	0	1
rs495896	10	96145173	G	A	0.1899	0.0309262	-0.0165242	0.00765711	0.0550528	rs11187838	53	TBC1D12	17087	intergenic	0.951	NA	1	15	0	1	1
rs11172066	12	57319491	A	T	0.1342	NA	NA	NA	0.253408	rs3024971	60	SDR9C7	0	intronic	0.951	6	5	15	1	1	1
rs12582640	12	57759058	T	A	0.4284	NA	NA	NA	0.0896905	rs3001425	60	R3HDM2	0	intronic	0.951	6	5	5	1	1	1
rs2052596	16	11291879	G	C	0.339	0.00113855	-0.0204784	0.0062936	0.121065	rs11864680	69	RP11-396B14.2	0	ncRNA_intronic	0.951	7	5	15	0	1	1
rs2104013	20	6599520	T	C	0.2177	0.000233101	0.027006	0.0073383	0.108839	rs1407034	77	CASC20	90413	intergenic	0.951	7	5	15	0	0	0
rs4821980	22	41415479	C	G	0.4235	1.13201e-06	-0.0298177	0.00612627	0.295973	rs9611573	80	Y_RNA	26021	intergenic	0.951	7	4	15	0	1	0
rs17726651	4	146086269	C	T	0.3867	0.00852128	0.0164615	0.00625749	0.0663418	rs1828590	25	OTUD4	0	intronic	0.95	6	4	5	1	1	1
rs2522062	5	131805416	A	G	0.2097	0.0407673	0.0141255	0.00690433	0.206305	rs2078387	30	C5orf56:AC116366.6	0:0	ncRNA_exonic	0.95	4	4	7	1	1	1
rs10223338	6	136002027	C	T	0.2873	4.32875e-06	-0.0301652	0.00656487	0.505648	rs11154806	38	LINC00271	0	ncRNA_intronic	0.95	7	5	15	0	1	1
rs9411504	9	136181586	T	A	0.2087	NA	NA	NA	0.0949244	rs8176691	50	LCN1P2	3042	intergenic	0.95	5	5	15	0	1	0
rs201669073	12	57255908	AACACACACAC	A	0.4692	NA	NA	NA	0.0579326	rs3001425	60	RP11-74M13.4	0	ncRNA_intronic	0.95	NA	8	9	0	1	1
rs7486863	12	57681122	A	G	0.4284	NA	NA	NA	0.0896905	rs3001425	60	R3HDM2:RP11-123K3.4	0:0	intronic	0.95	6	4	5	1	1	1
rs28709245	16	27294131	T	C	0.1004	NA	NA	NA	0.082008	rs2040789	70	CTD-3203P2.2	0	intronic	0.95	6	5	15	1	1	1
rs146781981	17	37493598	C	A	0.162	1.10946e-07	-0.048682	0.00917175	0.372188	rs2271308	71	FBXL20	0	intronic	0.95	7	5	5	1	1	1
rs200306858	17	38025643	T	TTTCC	0.4135	NA	NA	NA	0.412499	rs8080734	71	ZPBP2	0	intronic	0.95	NA	5	14	1	1	1
rs11882036	19	9220791	C	T	0.3519	5.32325e-05	-0.0259242	0.00641535	0.0609579	rs7258329	74	OR7G1	4482	intergenic	0.95	5	7	15	1	1	1
rs6107806	20	6436838	G	A	0.4881	0.0251989	-0.0133833	0.00597912	0.35715	rs1407034	77	CASC20	0	ncRNA_intronic	0.95	6	14	15	0	0	1
rs9994851	4	123071094	G	A	0.08946	0.000149065	-0.0411235	0.010843	0.0589543	rs62324212	24	KIAA1109	2393	intergenic	0.949	7	5	15	1	1	1
rs76858845	5	110052591	G	T	0.09145	NA	NA	NA	0.316127	rs27123	28	TMEM232	0	intronic	0.949	5	1	15	1	1	1
rs17132666	5	110358245	A	G	0.0825	NA	NA	NA	0.114626	rs27123	28	CTC-551A13.1	13646	intergenic	0.949	5	14	15	0	1	1
rs4912619	5	141471847	G	A	0.2197	9.55946e-07	-0.0345554	0.00705141	0.364158	rs249681	31	NDFIP1	16222	intergenic	0.949	7	5	15	0	1	1
rs11154803	6	135798845	C	T	0.3688	4.13295e-11	-0.0405305	0.0061417	0.960075	rs11154806	38	AHI1	0	intronic	0.949	6	4	5	1	1	1
rs35632664	12	123906772	TA	T	0.2097	NA	NA	NA	0.193464	rs12824685	61	RILPL2	0	intronic	0.949	NA	4	5	1	1	1
rs112639258	14	68923981	T	C	0.1044	0.0473061	-0.022339	0.0112621	0.126938	rs7148416	65	RAD51B	0	intronic	0.949	6	5	15	1	0	1
rs6427658	1	154400799	T	C	0.4433	0.000576977	-0.0203332	0.00590703	0.462778	rs4453032	5	IL6R	0	intronic	0.948	7	2	7	1	1	1
rs10157801	1	155120012	A	G	0.4076	1.79235e-08	-0.034223	0.00607768	0.405351	rs914615	5	HMGN2P18	1007	intergenic	0.948	6	13	15	1	1	1
rs141367567	1	198665312	T	TAG	0.09742	NA	NA	NA	0.87753	rs76181804	8	PTPRC	0	intronic	0.948	NA	4	15	1	0	1
rs34883763	3	101419783	G	A	0.328	8.52976e-11	-0.0400932	0.00617679	0.172425	rs13321258	18	PDCL3P4	11532	intergenic	0.948	7	5	15	0	1	0
rs146688381	5	110321910	A	G	0.0825	NA	NA	NA	0.085661	rs27123	28	CTC-551A13.1	0	ncRNA_intronic	0.948	3a	9	15	0	1	1
rs7149042	14	69291666	C	T	0.4692	0.0496947	0.0115921	0.00590655	0.0757924	rs79509103	65	RN7SL224P	20852	intergenic	0.948	4	1	15	0	1	1
rs9920593	15	61048213	C	T	0.1451	4.43773e-20	0.0733449	0.00799236	0.908963	rs10519067	67	RORA	0	intronic	0.948	7	5	15	1	1	1
rs112728196	17	45546551	ATT	A	0.4563	NA	NA	NA	0.171441	rs62074058	73	MRPL45P2	0	ncRNA_intronic	0.948	NA	4	5	0	1	1
rs2898857	17	47356023	G	T	0.2356	0.00108085	0.0219046	0.00670154	0.157898	rs12940887	73	ZNF652	10544	intergenic	0.948	5	5	15	0	1	0
rs667918	1	35740906	C	G	0.04871	9.7653e-06	0.050254	0.0113638	0.38474	rs1188633	3	ZMYM4	0	intronic	0.947	7	4	5	1	1	1
rs61812626	1	154436436	G	A	0.173	0.0339642	0.0170643	0.00804732	0.122126	rs4453032	5	IL6R	0	intronic	0.947	4	2	7	1	1	1
rs72784258	5	110471615	G	C	0.3986	NA	NA	NA	0.451891	rs1438673	28	WDR36	5414	intergenic	0.947	7	5	15	1	1	1
rs6580228	5	141510448	C	T	0.3797	2.003e-13	-0.0442856	0.0060264	0.995632	rs249681	31	NDFIP1	0	intronic	0.947	6	4	5	1	1	1
rs140465914	9	136188873	GA	G	0.08052	NA	NA	NA	0.0973967	rs630014	50	LCN1P2	3568	intergenic	0.947	NA	5	15	1	1	0
rs34037284	10	65211850	T	C	0.2873	0.00565236	0.0190558	0.00688607	0.331367	rs7896518	52	JMJD1C	0	intronic	0.947	6	4	15	1	1	1
rs562708141	13	99772339	C	CTTTTTT	0.167	NA	NA	NA	0.089867	rs2096382	64	DOCK9-AS2	31459	intergenic	0.947	NA	5	15	0	0	1
rs113718746	15	67811958	CG	C	0.496	NA	NA	NA	0.178684	rs7178824	68	IQCH-AS1	0	ncRNA_intronic	0.947	NA	5	5	1	1	1
rs11631200	15	67916400	G	A	0.4791	0.00650391	-0.0170034	0.00624842	0.188453	rs7178824	68	MAP2K5	0	intronic	0.947	6	4	5	1	1	1
rs60779624	3	45971263	G	A	0.2147	8.38367e-06	-0.031667	0.00710796	0.228724	rs9851306	17	FYCO1	0	intronic	0.946	6	4	4	1	1	1
rs10477454	5	109636551	C	T	0.02485	0.0398387	-0.0276671	0.0134606	0.052496	rs27123	28	TMEM232	0	intergenic	0.946	5	7	15	1	1	1
rs71989250	5	110015456	A	AATAT	0.1223	NA	NA	NA	0.459809	rs27123	28	TMEM232	0	intronic	0.946	NA	14	15	1	1	1
rs2299010	5	132042740	T	C	0.163	1.53311e-10	-0.0507472	0.00792672	1	rs2299010	30	AC004237.1:KIF3A	0:0	ncRNA_intronic	0.946	NA	4	5	1	1	1
rs558997014	9	136064132	G	GT	0.1859	NA	NA	NA	0.0700039	rs630014	50	OBP2B	16531	intergenic	0.946	NA	5	14	0	1	1
rs1396968	10	64839938	T	G	0.1918	NA	NA	NA	0.060433	rs7896518	52	RNU6-543P	29960	intergenic	0.946	6	5	15	0	0	1
rs60413358	11	76306437	C	G	0.1153	NA	NA	NA	0.0697739	rs11236797	58	RP11-672A2.7	4181	intergenic	0.946	5	5	15	0	1	1
rs4590912	12	57283841	A	T	0.2853	0.00331233	-0.0198619	0.00676228	0.166689	rs3001425	60	RP11-74M13.4	15788	intergenic	0.946	7	5	15	0	1	1
rs545420447	12	133142094	TGTACACGTACCCGAGTGTGCTCAC	T	0.4612	NA	NA	NA	0.331822	rs4883585	62	FBRSL1	0	intronic	0.946	NA	4	4	1	1	0
rs2990705	1	160961533	C	T	0.4751	NA	NA	NA	0.069927	rs2070901	6	F11R	3467	intergenic	0.945	6	5	5	1	1	1
3:45644580:A:G	3	45644580	G	A	0.2187	NA	NA	NA	0.0608666	rs141045534	17	LIMD1	0	intronic	0.945	7	4	5	1	1	1
rs36053039	4	145656834	C	CT	0.4732	NA	NA	NA	0.111926	rs1828590	25	HHIP	0	intronic	0.945	NA	4	15	1	1	0
rs257972	5	118806463	G	C	0.4513	0.000350877	0.0211558	0.00591851	0.279339	rs1509142	29	HSD17B4	0	intronic	0.945	5	2	5	1	1	1
rs144795118	5	131683878	C	T	0.02187	0.000211396	-0.069751	0.0188262	0.0747882	rs7713065	30	AC034220.3	0	ncRNA_intronic	0.945	7	5	5	1	1	1
rs79719780	7	20692247	C	A	0.1441	3.73936e-05	0.03702	0.00897885	0.192368	rs11978564	40	ABCB5	0	intronic	0.945	6	1	15	1	0	1
rs146358480	8	103332189	A	G	0.2744	0.00934176	0.0220468	0.00848186	0.158544	rs10110916	45	UBR5	0	intronic	0.945	6	5	5	1	1	1
rs10975027	9	5248827	G	A	0.2893	7.31485e-05	-0.0262602	0.00662166	0.740411	rs7868130	47	INSL4	13522	intergenic	0.945	6	9	15	0	1	1
rs587707823	9	136145409	C	A	0.2445	NA	NA	NA	0.231719	rs8176691	50	ABO	0	ncRNA_intronic	0.945	NA	3	14	0	0	1
rs10822122	10	64830858	A	G	0.4066	0.00414566	-0.0171251	0.00597347	0.352485	rs7896518	52	RNU6-543P	39040	intergenic	0.945	3a	5	15	0	1	1
rs537654218	10	65377572	CTTTTTTTTTTTT	C	0.06262	NA	NA	NA	0.0626771	rs7896518	52	REEP3	0	intronic	0.945	NA	4	5	1	1	1
rs62118359	19	9144824	G	A	0.165	1.85761e-06	0.038556	0.00808585	0.062339	rs7258329	74	CTD-2596O15.1	14163	intergenic	0.945	6	5	15	0	1	1
rs1697350	3	193524243	C	G	0.3082	0.000133529	-0.024569	0.00643192	0.152593	rs1146045	20	RP11-528A4.2	36105	intergenic	0.944	7	5	15	0	0	1
rs10479009	5	131955597	T	G	0.2207	6.16085e-09	-0.0681417	0.0117236	0.661324	rs2078387	30	RAD50	0	intronic	0.944	6	4	5	1	1	1
rs80223137	16	11092388	C	T	0.174	1.45147e-13	0.0579298	0.00783732	0.463424	rs11864680	69	CLEC16A	0	intronic	0.944	4	4	5	1	1	1
rs1293202	1	25263997	G	A	0.1133	0.0156443	0.0213	0.00881218	0.253645	rs74060469	2	RUNX3	0	intronic	0.943	NA	4	14	1	1	1
rs139918162	4	145223232	C	CATATAT	0.4384	NA	NA	NA	0.0693668	rs1828590	25	GYPA	161327	intergenic	0.943	NA	5	15	0	0	0
rs60338100	5	118687099	C	CT	0.2674	NA	NA	NA	0.183414	rs1509142	29	TNFAIP8	0	intronic	0.943	NA	5	5	1	1	1
rs4257011	12	57528197	G	A	0.2962	2.50253e-06	-0.0293474	0.00623362	0.627611	rs3001425	60	LRP1	0	intronic	0.943	5	2	7	1	1	1
rs36060163	3	101360963	C	T	0.328	5.95008e-11	-0.0406169	0.0062058	0.172425	rs13321258	18	Y_RNA	5301	intergenic	0.942	7	2	15	1	1	1
rs7736486	5	109634086	C	G	0.1133	0.00635965	-0.0238684	0.00874737	0.37561	rs27123	28	TMEM232	0	intergenic	0.942	6	14	15	1	1	1
rs2112325	5	118651979	T	C	0.34	NA	NA	NA	0.0842507	rs1509142	29	TNFAIP8	0	UTR5	0.942	NA	2	15	1	1	1
rs11242125	5	132025905	C	A	0.2724	0.00122245	0.0288238	0.00891387	0.535904	rs2299010	30	AC004237.1	0	ncRNA_intronic	0.942	5	5	5	1	1	1
rs36224738	5	139877462	CCACACACACA	C	0.4841	NA	NA	NA	0.280871	rs35346561	31	ANKHD1:ANKHD1-EIF4EBP3	0:0	intronic	0.942	NA	4	5	1	1	1
rs2209773	9	4998855	G	C	0.2753	NA	NA	NA	0.971529	rs7868130	47	JAK2	0	intronic	0.942	5	4	5	1	1	1
rs116845747	10	9206683	T	C	0.01491	0.0153427	0.063515	0.0262005	0.0793593	rs12260678	51	LINC00709	111112	intergenic	0.942	6	5	15	0	0	1
rs12359396	10	9556626	C	T	0.04374	9.03667e-09	-0.0759302	0.0132101	0.171978	rs12356492	51	HSP90AB7P	207299	intergenic	0.942	6	5	15	0	0	1
rs1811263	2	103162861	T	G	0.4215	NA	NA	NA	0.109947	rs17027246	11	SLC9A4	12429	intergenic	0.941	NA	9	15	0	1	1
rs576269597	3	32974538	T	TTG	0.3598	NA	NA	NA	0.0868526	rs35570272	16	CCR4	18527	intergenic	0.941	NA	14	15	0	0	0
rs7374860	3	101223721	A	G	0.498	8.33268e-08	-0.031311	0.00584185	0.23282	rs13321258	18	SENP7	0	intronic	0.941	7	4	5	1	1	1
rs36064737	3	101424917	C	CT	0.328	NA	NA	NA	0.178912	rs13321258	18	PDCL3P4	6398	intergenic	0.941	NA	5	15	0	1	1
rs62322719	4	123434774	G	A	0.08847	NA	NA	NA	0.0627794	rs62324212	24	IL2	56893	intergenic	0.941	7	5	15	0	1	1
rs3792883	5	131651181	G	A	0.08847	NA	NA	NA	0.0522783	rs7713065	30	SLC22A4:AC034220.3	0:0	ncRNA_intronic	0.941	4	3	5	1	1	1
rs34521618	10	65289539	C	CT	0.3131	NA	NA	NA	0.317281	rs7896518	52	REEP3	0	intronic	0.941	NA	4	5	1	1	1
13:99893980:C:CT	13	99893980	C	CT	0.4801	NA	NA	NA	0.0525215	rs2096382	64	UBAC2	0	intronic	0.941	NA	4	5	1	0	1
rs35295101	19	46305051	C	CCA	0.4185	NA	NA	NA	0.0667031	rs1132645	76	RSPH6A	0	intronic	0.941	NA	5	15	1	1	1
rs2057070	22	41564287	T	C	0.3062	NA	NA	NA	0.41479	rs9611573	80	EP300:RNU6-375P	0:0	ncRNA_exonic	0.941	6	4	4	1	1	1
rs80333217	5	110767991	C	T	0.02982	0.000989459	0.062317	0.0189212	0.0830225	rs17132762	28	CAMK4	0	intronic	0.94	7	5	15	1	1	1
rs161853	5	118852697	C	T	0.3499	6.46298e-05	0.0250598	0.00627242	0.317233	rs1509142	29	HSD17B4	0	intronic	0.94	6	4	5	1	1	1
rs272889	5	131665378	G	A	0.4115	NA	NA	NA	0.115453	rs4705959	30	SLC22A4:AC034220.3	0:0	ncRNA_intronic	0.94	NA	4	5	1	1	1
rs187184592	9	6139606	G	A	0.1978	NA	NA	NA	0.832935	rs380568	47	RP11-575C20.1	56327	intergenic	0.94	6	5	15	0	1	1
rs1544301	10	8559743	G	A	0.3598	0.0171291	0.0147097	0.00617037	0.0947451	rs34839516	51	KRT8P37	2673	intergenic	0.94	7	7	15	0	0	1
rs554014365	10	95982990	C	CAAAAAAAA	0.4871	NA	NA	NA	0.213894	rs11187838	53	PLCE1	0	intronic	0.94	NA	4	15	1	0	1
rs7936070	11	76293527	G	T	0.4682	3.23746e-17	-0.05682	0.00673409	0.924258	rs11236797	58	RP11-672A2.7	8539	intergenic	0.94	6	5	15	0	1	1
rs200807193	12	123748666	AAAAG	A	0.2256	NA	NA	NA	0.969791	rs12824685	61	CDK2AP1	0	intronic	0.94	NA	4	4	1	1	1
rs2390192	13	99781480	G	A	0.1143	1.84283e-08	-0.050993	0.00906359	0.147978	rs2096382	64	DOCK9-AS2	40600	intergenic	0.94	5	5	15	0	1	1
rs6662175	1	36007918	G	A	0.04771	0.00232287	0.033891	0.0111282	0.377303	rs1188633	3	KIAA0319L	0	intronic	0.939	5	4	5	1	1	1
rs6451234	5	35896984	C	A	0.1362	0.025898	0.0183443	0.00823449	0.0712102	rs10472984	27	RP11-79C6.1	591	upstream	0.939	7	5	15	1	1	1
rs58251288	5	110176075	T	G	0.1133	0.0444609	-0.0174822	0.00869881	0.206199	rs27123	28	CTD-2026D23.1	67907	intergenic	0.939	6	5	15	0	1	1
rs9451365	6	90874672	C	T	0.3608	2.26366e-06	0.0333928	0.00706227	0.324474	rs77844882	36	BACH2	0	intronic	0.939	7	5	15	1	1	1
rs10899231	11	76276455	A	C	0.4344	NA	NA	NA	0.577381	rs11236797	58	C11orf30	12385	intergenic	0.939	7	5	15	0	1	1
rs4600917	4	106829645	T	C	0.3936	0.00334315	0.0184739	0.00629587	0.178604	rs34712979	23	NPNT	0	intronic	0.938	3a	5	15	1	1	1
rs13359524	5	35711686	T	C	0.2714	0.00758474	-0.0234911	0.00879811	0.11773	rs10472984	27	SPEF2:CTD-2113L7.1	0:0	ncRNA_intronic	0.938	6	5	15	1	1	1
rs6879529	5	35850278	G	A	0.4135	NA	NA	NA	0.421673	rs10472984	27	IL7R	2518	intergenic	0.938	5	2	15	1	1	1
rs370991195	5	110518698	C	CT	0.3022	NA	NA	NA	0.163068	rs1438673	28	AC010468.1	9225	intergenic	0.938	NA	14	15	0	1	1
rs12335546	9	5072182	C	T	0.2763	1.18353e-06	-0.0310111	0.00638302	0.929538	rs7868130	47	JAK2	0	intronic	0.938	5	4	5	1	1	1
rs201897394	12	56660025	CAAAT	C	0.1153	NA	NA	NA	0.0562265	rs2069408	60	COQ10A	616	upstream	0.938	NA	1	7	1	1	1
rs35302007	19	46219145	G	C	0.328	1.47195e-07	0.0339928	0.00646738	0.300699	rs1132645	76	FBXO46	0	intronic	0.938	4	2	5	1	1	1
rs5758186	22	41413130	T	C	0.3211	0.000252239	0.0232809	0.00636094	0.106144	rs9611573	80	Y_RNA	28370	intergenic	0.938	6	5	15	0	1	0
rs147280909	1	155828494	A	ATT	0.09742	NA	NA	NA	0.0534951	rs914615	5	GON4L	0	intronic	0.937	NA	1	5	1	1	1
rs448025	7	105660496	T	G	0.1024	NA	NA	NA	0.237261	rs6967330	43	CDHR3	0	intronic	0.937	6	5	15	1	0	1
rs587650417	9	136141646	CAA	C	0.3837	NA	NA	NA	0.430972	rs630014	50	ABO	0	ncRNA_intronic	0.937	NA	5	14	0	0	1
rs7914268	10	95979526	A	G	0.3698	0.00398042	-0.0182435	0.00633519	0.40608	rs11187838	53	PLCE1	0	intronic	0.937	5	5	15	1	1	1
rs11032671	11	34433775	G	A	0.3668	5.06389e-05	0.025398	0.006267	0.497902	rs7118388	56	RP1-53C18.3	7278	intergenic	0.937	7	5	15	0	1	1
rs61970333	13	99976662	A	C	0.07356	NA	NA	NA	0.12268	rs2096382	64	UBAC2	0	intronic	0.937	5	2	5	1	1	1
rs2331727	14	68804686	G	T	0.3042	2.43921e-10	0.054497	0.00860826	0.243864	rs7148416	65	RAD51B	0	intronic	0.937	6	5	15	1	0	1
rs1028577	14	68815261	G	A	0.4254	4.79639e-12	0.0431058	0.00623685	0.626709	rs7148416	65	RAD51B	0	intronic	0.937	NA	5	15	1	1	1
rs4902582	14	68893008	C	G	0.2197	0.0269242	0.0175564	0.00793468	0.114944	rs7148416	65	RAD51B	0	intronic	0.937	7	1	15	1	0	1
rs942065	14	94032065	G	A	0.3817	3.05497e-06	-0.0291077	0.0062368	0.725896	rs12434251	66	UNC79	0	intronic	0.937	NA	5	15	1	1	1
rs538733982	17	45625956	C	CTT	0.3549	NA	NA	NA	0.158045	rs62074058	73	NPEPPS	0	intronic	0.937	NA	4	5	1	1	0
rs12563029	1	198735407	G	T	0.08946	6.30592e-06	0.0411306	0.00910803	0.515887	rs76181804	8	PTPRC	8861	intergenic	0.936	6	5	15	1	0	1
rs11355781	4	145195998	C	CA	0.4761	NA	NA	NA	0.102946	rs1828590	25	GYPA	134093	intergenic	0.936	NA	9	15	0	1	0
rs12700215	7	20584559	G	A	0.3569	1.0093e-06	0.0306148	0.00626093	0.172497	rs11978564	40	EEF1A1P27	37135	intergenic	0.936	5	5	15	0	1	1
rs534369	8	81325925	A	G	0.2376	0.0278287	-0.0166763	0.0075812	0.253835	rs4739738	44	RNU6-1213P	8080	intergenic	0.936	NA	13	15	0	0	0
rs13268883	8	103438838	C	T	0.1392	0.0038949	0.026611	0.00921896	0.0969636	rs10110916	45	RNU6ATAC8P	5287	intergenic	0.936	7	5	15	0	1	1
rs10761729	10	64995604	G	C	0.4891	1.43855e-06	-0.0282153	0.0058543	0.794585	rs7896518	52	JMJD1C	0	intronic	0.936	5	2	5	1	1	1
rs201391429	16	27305441	CA	C	0.3012	NA	NA	NA	0.366783	rs2040789	70	CTD-3203P2.2	3627	intergenic	0.936	NA	5	15	1	1	1
rs8079317	17	40431534	A	G	0.2813	4.66399e-09	0.0377595	0.00644499	0.990254	rs9908318	72	STAT5B	2808	intergenic	0.936	2b	1	15	1	1	1
rs149578721	1	155119326	A	AT	0.4085	NA	NA	NA	0.4093	rs914615	5	HMGN2P18	1693	intergenic	0.935	NA	13	15	1	1	1
rs72784252	5	110467332	C	T	0.1103	0.00475358	0.027147	0.00961543	0.170875	rs1438673	28	WDR36	1131	intergenic	0.935	3a	5	5	1	1	1
rs2162892	5	110558492	A	G	0.2773	0.0443995	0.0136913	0.00681058	0.0582971	rs17623337	28	CAMK4	858	upstream	0.935	NA	5	15	1	1	1
rs7001101	8	81163543	C	T	0.3042	0.0465067	0.0126114	0.00633495	0.164324	rs4739738	44	MIR5708	9834	intergenic	0.935	7	5	15	0	1	1
rs7106446	11	76198561	G	A	0.06561	0.000158337	0.045659	0.0120867	0.0545257	rs11236797	58	C11orf30	0	intronic	0.935	5	4	5	1	1	1
rs8079303	17	37530755	G	C	0.2515	3.36076e-09	-0.0405541	0.00685855	0.574124	rs2271308	71	FBXL20	0	intronic	0.935	7	5	15	1	1	1
rs142447482	17	37891686	C	T	0.0338	0.000656994	-0.0727329	0.0213486	0.0644073	rs2271308	71	GRB7	2493	intergenic	0.935	7	5	14	1	1	1
rs11444334	17	45720627	A	AC	0.4751	NA	NA	NA	0.344654	rs62074058	73	RP11-580I16.2	0	ncRNA_intronic	0.935	NA	5	5	1	1	1
rs12083658	1	35664503	C	A	0.01889	0.0376946	0.038286	0.018423	0.0632378	rs1188633	3	Y_RNA	2839	intergenic	0.934	6	5	15	1	1	1
rs10443886	1	36569524	G	A	0.2087	0.000583673	-0.0244417	0.00710703	0.0938155	rs1188633	3	COL8A2	0	intronic	0.934	7	5	15	1	1	1
rs66542948	1	36579763	C	CA	0.1292	NA	NA	NA	0.0779004	rs1188633	3	COL8A2	0	intronic	0.934	NA	4	15	1	1	1
rs7733008	5	35833623	G	A	0.2714	0.0225511	-0.0156931	0.00688006	0.214684	rs10472984	27	CTD-2113L7.1	6502	intergenic	0.934	5	2	15	0	1	1
rs77144555	5	109624330	G	A	0.01988	0.0292017	-0.037196	0.0170565	0.058484	rs27123	28	TMEM232	603	intergenic	0.934	5	5	15	1	1	1
rs36123688	5	110666961	A	AT	0.494	NA	NA	NA	0.0636734	rs1438673	28	CAMK4	0	intronic	0.934	NA	5	15	1	1	1
5:118792533:A:G	5	118792533	G	A	0.02684	NA	NA	NA	0.0558966	rs1509142	29	HSD17B4	0	intronic	0.934	7	4	5	1	1	1
rs587611953	9	136145414	C	A	0.1909	NA	NA	NA	0.212845	rs630014	50	ABO	0	ncRNA_intronic	0.934	NA	3	14	0	0	1
rs4359091	10	64862453	C	A	0.2167	0.0229554	-0.016505	0.00725757	0.0570807	rs7896518	52	RNU6-543P	7445	intergenic	0.934	3a	5	15	0	1	1
rs35503805	15	61053130	GC	G	0.1471	NA	NA	NA	0.8965	rs10519067	67	RORA	0	intronic	0.934	NA	5	15	1	0	1
rs34005848	3	46263745	C	T	0.07952	NA	NA	NA	0.0529706	rs9851306	17	CCR3	0	intronic	0.933	7	2	15	1	1	1
rs113147326	5	109721658	C	CTACCTAT	0.1282	NA	NA	NA	0.389757	rs27123	28	TMEM232	0	intergenic	0.933	NA	5	15	1	1	1
rs371217202	5	109865375	TA	T	0.02783	NA	NA	NA	0.106746	rs27123	28	TMEM232	0	intronic	0.933	NA	15	15	1	1	1
rs4144480	5	110255567	G	T	0.1044	0.00358632	-0.0266894	0.00916398	0.142187	rs27123	28	CTD-2026D23.1	11154	intergenic	0.933	5	5	15	0	1	1
rs28550325	5	110363330	G	A	0.2197	0.000660504	-0.024152	0.00709212	0.150084	rs27123	28	CTC-551A13.1	18731	intergenic	0.933	5	14	15	0	1	1
rs111668022	5	131182586	AGGCAGAGAT	A	0.2167	NA	NA	NA	0.0532805	rs2299010	30	ACSL6:AC034228.7	0:0	ncRNA_intronic	0.933	NA	7	15	1	1	0
rs34715060	6	35107781	G	A	0.1461	0.00729678	-0.0235994	0.00879594	0.325546	rs113670165	35	TCP11	0	intronic	0.933	3a	5	15	1	1	1
rs6939138	6	106581470	C	T	0.3907	0.0315968	0.0130554	0.00607376	0.103365	rs77791277	37	PRDM1	23655	intergenic	0.933	7	5	15	0	0	1
rs59217375	7	28226013	A	T	0.1392	0.0351302	-0.0185444	0.00880194	0.10226	rs864745	42	JAZF1-AS1	0	ncRNA_intronic	0.933	6	5	15	1	1	1
8:103406845:G:GTT	8	103406845	G	GTT	0.06262	NA	NA	NA	0.233594	rs10110916	45	UBR5	0	intronic	0.933	NA	2	5	1	1	1
rs13288897	9	4161028	C	G	0.4354	NA	NA	NA	0.116196	rs2380938	47	GLIS3	0	intronic	0.933	7	5	15	1	0	1
rs112574168	9	6509277	C	T	0.0507	6.17374e-07	-0.0781149	0.0156678	0.155481	rs12376324	47	UHRF2	2222	intergenic	0.933	7	4	5	1	1	1
rs538935094	12	57659311	AAAAAG	A	0.05368	NA	NA	NA	0.0596118	rs3001425	60	R3HDM2:RP11-123K3.4	0:0	intronic	0.933	NA	4	5	1	0	1
rs4900185	14	93950153	G	T	0.2883	0.000376736	0.0222176	0.00624815	0.444479	rs12434251	66	UNC79	0	intronic	0.933	7	5	15	1	1	1
rs7178824	15	67472683	G	C	0.2316	3.74412e-13	0.0499875	0.00688106	1	rs7178824	68	SMAD3	0	intronic	0.933	4	4	5	1	1	1
rs12609136	19	9209561	T	A	0.3509	6.83608e-05	-0.0252837	0.00634963	0.0597897	rs7258329	74	OR7G2	3383	intergenic	0.933	7	9	15	1	1	1
rs11698470	20	6548595	G	A	0.1402	NA	NA	NA	0.128854	rs1407034	77	CASC20	39488	intergenic	0.933	7	5	15	0	1	1
rs141429695	1	198843047	GGAGAGAAAGAGGGA	G	0.2465	NA	NA	NA	0.219521	rs76181804	8	MIR181A1HG	0	ncRNA_intronic	0.932	NA	4	15	0	0	1
rs114719937	4	38808585	G	C	0.2177	NA	NA	NA	0.685969	rs5743604	21	TLR1	0	intronic	0.932	5	5	15	1	1	1
rs72671010	4	123524297	C	A	0.2545	NA	NA	NA	0.11131	rs62324212	24	IL21	9485	intergenic	0.932	5	2	15	1	1	1
rs6895612	5	110253751	C	A	0.1044	0.00629107	-0.0253261	0.00926947	0.142187	rs27123	28	CTD-2026D23.1	9338	intergenic	0.932	5	5	15	0	1	1
rs34771376	5	141543080	A	G	0.2734	0.000151661	0.029059	0.00767065	0.597162	rs249681	31	NDFIP1	9074	intergenic	0.932	7	5	15	1	1	1
rs567583924	7	28258257	A	AAG	0.1292	NA	NA	NA	0.122734	rs864745	42	JAZF1-AS1	0	ncRNA_intronic	0.932	NA	5	15	0	1	1
rs11255929	10	8845217	C	A	0.2664	1.62514e-05	-0.0290327	0.00673455	0.278976	rs11255938	51	RP11-575N15.1	78965	intergenic	0.932	7	5	15	0	0	1
rs1342768	10	9077960	A	T	0.3907	NA	NA	NA	0.114282	rs1149915	51	RP11-428L9.2	62528	intergenic	0.932	6	9	15	0	1	1
rs12440294	15	67577158	G	T	0.2604	0.000981127	-0.0217601	0.00660221	0.0728541	rs7178824	68	IQCH	0	intronic	0.932	7	5	15	1	1	1
rs566607133	1	36424253	C	CA	0.02684	NA	NA	NA	0.0657306	rs1188633	3	AGO3	0	intronic	0.931	NA	5	5	1	0	1
rs572698520	1	155847344	A	AT	0.2455	NA	NA	NA	0.131572	rs914615	5	SYT11	0	intronic	0.931	NA	4	5	1	1	1
rs1723023	1	167405132	G	A	0.3887	2.74059e-08	0.035249	0.00634289	0.461815	rs2995091	7	CD247	0	intronic	0.931	NA	4	14	1	1	1
rs2367856	3	193536382	T	C	0.4185	1.0992e-05	-0.0268274	0.00610174	0.709447	rs1146045	20	RP11-528A4.2	23966	intergenic	0.931	5	5	15	0	0	1
rs115008099	5	131991881	C	T	0.1779	1.40967e-21	-0.0735419	0.00770769	0.851122	rs2078387	30	AC004041.2	0	ncRNA_intronic	0.931	2b	1	10	1	1	1
rs10277230	7	20559125	G	T	0.2455	NA	NA	NA	0.721946	rs11978564	40	EEF1A1P27	62569	intergenic	0.931	7	5	15	0	0	1
rs137990747	12	123062932	GCATGCACCAC	G	0.0994	NA	NA	NA	0.0504781	rs12824685	61	KNTC1	0	intronic	0.931	NA	4	5	1	1	1
rs11669147	19	9143760	G	A	0.02087	0.000268587	-0.09464	0.0259725	0.0588459	rs7258329	74	CTD-2596O15.1	13099	intergenic	0.931	6	5	15	0	1	1
rs372484838	1	1183455	A	C	0.07853	NA	NA	NA	0.246597	rs12036216	1	FAM132A	1352	intergenic	0.93	5	5	13	1	1	1
rs137952613	3	187648397	A	ATG	0.03678	NA	NA	NA	0.066157	rs491087	19	RP11-44H4.1	2154	intergenic	0.93	NA	5	15	0	0	1
rs10515424	5	110527505	G	T	0.0666	4.4024e-06	0.051003	0.0111083	0.28926	rs17623337	28	AC010468.1	418	downstream	0.93	7	13	15	0	1	1
rs67316120	7	20507425	G	A	0.2326	1.28435e-08	0.0376189	0.00661358	0.924733	rs11978564	40	ITGB8	52047	intergenic	0.93	6	7	15	0	1	1
rs12678185	8	103578988	A	G	0.4006	0.014326	-0.0147987	0.00604279	0.0550353	rs10110916	45	ODF1	5742	intergenic	0.93	4	2	15	1	1	1
rs7930925	11	76131866	C	G	0.3121	NA	NA	NA	0.217813	rs11236797	58	RP11-111M22.2	6202	intergenic	0.93	6	14	15	1	1	1
rs372641185	13	100058888	T	TA	0.4652	NA	NA	NA	0.0590591	rs2096382	64	CCR12P	1146	intergenic	0.93	NA	2	15	0	1	1
rs561831700	14	68823151	C	CAA	0.2753	NA	NA	NA	0.234064	rs7148416	65	RAD51B	0	intronic	0.93	NA	5	15	1	0	1
rs34469358	16	27319899	G	A	0.4205	NA	NA	NA	0.627619	rs2040789	70	IL4R	5089	intergenic	0.93	7	5	15	1	1	1
rs78717314	1	1124974	C	T	0.01491	0.000943798	-0.0706149	0.0213547	0.162626	rs12036216	1	TTLL10	0	intronic	0.929	6	5	15	1	1	1
rs9660786	1	154484017	A	T	0.4066	0.00014235	-0.025399	0.00667683	0.331605	rs4453032	5	TDRD10	0	intronic	0.929	6	5	14	1	1	1
rs1773560	1	167421763	A	G	0.3897	NA	NA	NA	0.845962	rs2995091	7	CD247	0	intronic	0.929	7	2	15	1	1	1
rs200601124	5	110245686	TTTTTTTTG	T	0.07753	NA	NA	NA	0.103879	rs27123	28	CTD-2026D23.1	1273	intergenic	0.929	NA	5	15	0	1	1
rs148189377	5	131401769	G	A	0.01193	NA	NA	NA	0.0609491	rs2299010	30	IL3	2871	intergenic	0.929	5	5	15	1	1	1
rs807212	6	26065621	A	G	0.327	3.83759e-09	-0.038239	0.00649104	0.920998	rs3752416	34	HIST1H1C	8921	intergenic	0.929	NA	5	15	1	1	1
rs207263	6	90820047	C	T	0.4791	1.44423e-09	0.0360147	0.00595238	0.371696	rs77844882	36	BACH2	0	intronic	0.929	6	5	15	1	1	1
rs72303681	10	64833126	GTAC	G	0.4076	NA	NA	NA	0.352199	rs7896518	52	RNU6-543P	36772	intergenic	0.929	NA	7	15	0	1	1
rs67614616	13	99933085	CT	C	0.4602	NA	NA	NA	0.422416	rs2096382	64	UBAC2	0	intronic	0.929	NA	2	5	1	0	1
rs6140015	20	6487524	A	G	0.4105	3.5043e-07	-0.030532	0.00599362	0.949812	rs1407034	77	CASC20	0	ncRNA_intronic	0.929	5	13	15	0	1	1
rs550800950	3	46368898	A	ATGAT	0.07455	NA	NA	NA	0.0634828	rs9851306	17	UQCRC2P1	15484	intergenic	0.928	NA	9	15	0	1	1
rs549924051	3	101610237	C	T	0.01889	NA	NA	NA	0.103993	rs13321258	18	NFKBIZ	30370	NA	0.928	NA	5	15	0	0	1
rs527244338	4	106685690	CT	C	0.06362	NA	NA	NA	1	rs147632916	23	INTS12:GSTCD:RP11-45L9.1	0:0:0	ncRNA_intronic	0.928	NA	5	15	1	1	1
rs13118083	4	145227600	G	A	0.494	NA	NA	NA	0.372554	rs1828590	25	GYPA	165695	intergenic	0.928	6	14	15	0	1	0
rs11357290	5	35711457	A	AT	0.1958	NA	NA	NA	0.138326	rs10472984	27	SPEF2:CTD-2113L7.1	0:0	ncRNA_intronic	0.928	NA	5	15	1	1	1
rs67212623	5	36055327	GTTT	G	0.2416	NA	NA	NA	0.0611508	rs10472984	27	UGT3A2	0	intronic	0.928	NA	5	15	1	1	1
rs10070957	5	109910651	G	C	0.05268	0.0254339	-0.0352099	0.0157556	0.207204	rs27123	28	TMEM232	0	intronic	0.928	7	5	15	1	1	1
rs17132590	5	110331899	T	C	0.1054	NA	NA	NA	0.0893845	rs27123	28	CTC-551A13.1	0	ncRNA_intronic	0.928	7	5	15	0	1	1
rs6897346	5	139694387	C	T	0.1958	NA	NA	NA	0.162878	rs35346561	31	PFDN1	11680	intergenic	0.928	6	5	15	0	1	1
rs557486222	5	140352245	AT	A	0.3936	NA	NA	NA	0.0562329	rs35346561	31	PCDHA1:PCDHA2:PCDHA3:PCDHA4:PCDHA5:PCDHA6:PCDHA7:PCDHA8:PCDHA9:PCDHA10:PCDHA11:PCDHA12:PCDHA13:PCDHAC1:PCDHAC2	0:0:0:0:0:0:0:0:0:0:0:0:0:0:0	intronic	0.928	NA	5	15	1	1	1
rs139693908	6	35296700	G	A	0.02485	NA	NA	NA	0.160734	rs113670165	35	DEF6	7151	intergenic	0.928	7	4	15	1	1	1
rs140686186	8	128805869	C	CTAAATAAATAAA	0.4771	NA	NA	NA	0.414317	rs13277355	46	PVT1	909	upstream	0.928	NA	1	15	0	0	1
rs4742150	9	6039679	G	A	0.3012	0.0066779	-0.0176375	0.00650232	0.0952346	rs380568	47	RP11-218I7.2	7680	intergenic	0.928	6	14	15	0	1	1
rs7851246	9	6362365	G	A	0.2783	NA	NA	NA	0.361317	rs12376324	47	TPD52L3	30464	intergenic	0.928	6	5	15	0	1	1
rs827620	10	9002169	A	T	0.4722	9.5693e-20	0.0545101	0.00599425	0.417964	rs11256002	51	RP11-428L9.2	9918	intergenic	0.928	7	9	15	0	1	1
rs602688	17	37439496	T	C	0.2525	6.5141e-08	-0.0375669	0.00695158	0.569812	rs2271308	71	FBXL20	0	intronic	0.928	4	4	5	1	1	1
rs2075188	2	103120232	A	G	0.2366	NA	NA	NA	0.0524283	rs17027246	11	SLC9A4	0	intronic	0.927	NA	5	15	1	1	1
2:111950803:C:G	2	111950803	C	G	0.09642	NA	NA	NA	0.0992216	rs72837826	12	AC108463.1	2736	NA	0.927	NA	5	15	0	0	1
rs797776	3	101610243	C	T	0.3698	0.00336328	-0.023388	0.00797565	0.10647	rs13321258	18	NFKBIZ	30376	intergenic	0.927	NA	5	15	0	1	1
rs7712617	5	139888590	C	A	0.4831	0.00138697	-0.0187731	0.00587146	0.279821	rs35346561	31	ANKHD1:ANKHD1-EIF4EBP3	0:0	intronic	0.927	6	4	4	1	1	1
rs556360170	5	176536088	AACACACAC	A	0.1223	NA	NA	NA	0.160651	rs12187932	32	FGFR4	10942	intergenic	0.927	NA	5	15	0	1	1
rs77205061	16	11133225	A	G	0.0338	NA	NA	NA	0.0706518	rs11864680	69	CLEC16A	0	intronic	0.927	6	4	5	1	1	1
rs12087292	1	35742791	C	A	0.02087	0.0178875	0.034291	0.0144814	0.18548	rs1188633	3	ZMYM4	0	intronic	0.926	5	4	5	1	1	1
rs6812216	4	38651939	G	A	0.2863	0.0268603	-0.0150293	0.0067897	0.142303	rs5743604	21	RP11-617D20.1:AC021860.1	0:0	ncRNA_intronic	0.926	4	5	15	1	1	1
rs12523121	5	110426188	G	A	0.3131	NA	NA	NA	0.474901	rs1438673	28	CTC-551A13.2	0	ncRNA_intronic	0.926	7	5	15	1	1	1
rs4705959	5	131865791	T	C	0.2644	5.22541e-10	0.0420669	0.00677168	1	rs4705959	30	IL5	11344	intergenic	0.926	6	5	15	0	1	1
rs2897442	5	132049027	C	T	0.2903	6.18946e-06	0.0300772	0.00665452	0.485236	rs2299010	30	AC004237.1:KIF3A	0:0	ncRNA_intronic	0.926	NA	4	5	1	1	1
rs200465267	5	141479550	CAT	C	0.17	NA	NA	NA	0.364169	rs249681	31	NDFIP1	8519	intergenic	0.926	NA	5	15	1	1	1
rs4132072	6	25717843	C	T	0.2942	0.0361557	-0.0134106	0.00640071	0.0815485	rs3752416	34	HIST1H2AA	8447	intergenic	0.926	NA	5	15	1	1	1
rs34582442	6	106629696	A	G	0.1918	1.02985e-07	-0.0409187	0.0076895	0.958986	rs77791277	37	ATG5	2654	intergenic	0.926	5	2	15	1	1	1
rs117089548	9	6154200	G	A	0.01392	0.00109992	0.105109	0.0322061	0.0508402	rs380568	47	RP11-575C20.1	41733	intergenic	0.926	7	5	15	0	1	1
rs72449624	9	136184771	ACTG	A	0.1183	NA	NA	NA	0.0820546	rs630014	50	LCN1P2	0	ncRNA_intronic	0.926	NA	5	15	0	1	0
rs142266813	1	152456562	A	AATT	0.07455	NA	NA	NA	0.384459	rs12123821	4	LCE5A	26757	intergenic	0.925	NA	9	15	0	1	1
rs2066981	1	155172379	G	A	0.4543	9.48326e-14	-0.044501	0.00597497	0.995859	rs914615	5	THBS3:RP11-263K19.4	0:0	ncRNA_intronic	0.925	NA	3	5	1	1	1
rs372591619	1	203124144	T	TTTA	0.4632	NA	NA	NA	0.135582	rs3766568	9	ADORA1	0	intronic	0.925	NA	5	7	1	1	1
rs62192027	2	242697106	T	C	0.1223	NA	NA	NA	0.317785	rs62192043	15	D2HGDH	0	intronic	0.925	7	4	5	1	1	1
rs140411750	4	106692473	G	C	0.06362	1.06114e-08	0.074751	0.0130669	1	rs147632916	23	INTS12:GSTCD:RP11-45L9.1	0:0:0	ncRNA_intronic	0.925	7	5	15	1	1	1
4:145472890:A:G	4	145472890	G	A	0.03976	NA	NA	NA	0.0695888	rs1828590	25	KRT18P51	20499	intergenic	0.925	7	14	15	0	0	1
5:140244096:A:G	5	140244096	G	A	0.0338	NA	NA	NA	0.0755978	rs35346561	31	PCDHA1:PCDHA2:PCDHA3:PCDHA4:PCDHA5:PCDHA6:PCDHA7:PCDHA8:PCDHA9:PCDHA10	0:0:0:0:0:0:0:0:0:0	intronic	0.925	6	5	15	1	1	1
rs76492253	6	35134907	C	G	0.01292	0.026752	-0.061065	0.0275674	0.0741623	rs113670165	35	TCP11	18519	intergenic	0.925	6	5	15	0	0	1
rs551468306	9	6213614	C	CAAAA	0.2167	NA	NA	NA	0.127248	rs12376324	47	IL33	2190	intergenic	0.925	NA	5	15	1	0	1
rs6602348	10	9011746	C	T	0.2177	NA	NA	NA	0.327247	rs827645	51	RP11-428L9.2	341	upstream	0.925	7	5	15	0	0	1
10:9146556:G:T	10	9146556	G	T	0.07753	NA	NA	NA	0.365008	rs12413578	51	RP11-428L9.2	131124	intergenic	0.925	7	13	15	0	0	1
rs6583934	10	96069405	T	G	0.338	0.00259385	-0.0193408	0.00642089	0.606832	rs11187838	53	PLCE1	0	intronic	0.925	7	4	15	1	1	1
rs7124842	11	76311620	G	A	0.1074	0.000346828	0.0312171	0.00872582	0.0978086	rs11236797	58	RP11-672A2.7	9364	intergenic	0.925	6	5	15	0	1	1
rs4760348	12	57731009	A	G	0.4155	NA	NA	NA	0.0898778	rs3001425	60	R3HDM2	0	intronic	0.925	NA	5	5	1	1	1
rs12943475	17	45876787	G	A	0.173	0.0312606	0.0185285	0.00860295	0.0719135	rs62074058	73	OSBPL7	7950	intergenic	0.925	6	5	14	1	1	1
rs137890111	4	107309604	G	C	0.04076	0.0229948	0.037252	0.0163852	0.145148	rs147632916	23	GIMD1	21244	intergenic	0.924	6	9	15	0	1	1
rs10006823	4	146150279	T	C	0.4801	0.000887876	-0.01971	0.00592989	0.050198	rs1828590	25	RPS23P4	40682	intergenic	0.924	7	9	15	0	1	1
rs7730817	5	110004749	C	T	0.09046	NA	NA	NA	0.313561	rs27123	28	TMEM232	0	intronic	0.924	6	14	15	1	1	1
5:110170855:A:T	5	110170855	T	A	0.1133	NA	NA	NA	0.186632	rs27123	28	SLC25A46	69997	intergenic	0.924	5	7	15	0	0	1
rs7727544	5	131590534	C	T	0.492	8.10984e-06	0.0273113	0.0061205	0.0868025	rs4705959	30	P4HA2	0	intronic	0.924	1f	2	14	1	1	1
rs151006521	10	9037508	T	C	0.01491	0.000345259	0.080647	0.022535	0.0558624	rs12413578	51	RP11-428L9.2	22076	intergenic	0.924	6	9	15	0	0	1
rs10761780	10	65284032	C	T	0.2048	0.00960168	-0.0184317	0.00711689	0.214767	rs7896518	52	REEP3	0	intronic	0.924	5	4	5	1	1	1
rs11865121	16	11166688	C	A	0.333	7.22546e-13	0.0448334	0.00624847	0.372015	rs11864680	69	CLEC16A	0	intronic	0.924	3a	2	5	1	1	1
rs2941505	17	37832704	A	G	0.3191	7.44582e-34	0.0747007	0.00615902	0.71546	rs2271308	71	PGAP3	0	intronic	0.924	3a	2	7	1	1	1
rs17501134	4	38859515	C	T	0.2674	0.0185637	-0.0157864	0.00670569	0.0700916	rs5743604	21	TLR1:TLR6	1076:1076	intergenic	0.923	2b	1	7	1	1	1
rs2457222	5	118763319	C	G	0.3241	0.000631977	-0.021663	0.00633883	0.427978	rs1509142	29	RNA5SP190	18091	intergenic	0.923	5	5	15	0	1	1
rs55858819	9	5736983	CA	C	0.4443	NA	NA	NA	0.0548253	rs380568	47	KIAA1432	0	intronic	0.923	NA	4	5	1	1	1
rs13292932	9	136145419	C	A	0.3658	NA	NA	NA	0.468169	rs630014	50	ABO	0	ncRNA_intronic	0.923	3a	3	14	0	0	1
rs3781092	10	8106353	G	A	0.2087	0.0177527	-0.0181897	0.00767259	0.264875	rs10905284	51	GATA3	0	intronic	0.923	NA	2	13	1	1	0
rs138015850	16	11283839	TCTC	T	0.2654	NA	NA	NA	0.0968084	rs11864680	69	RP11-396B14.2	6194	intergenic	0.923	NA	5	15	1	1	1
rs140163569	17	37476506	T	TTAAAGA	0.2515	NA	NA	NA	0.574124	rs2271308	71	FBXL20	0	intronic	0.923	NA	5	15	1	1	1
rs12451644	17	38163640	G	A	0.1382	NA	NA	NA	0.118	rs8080734	71	RP11-387H17.6	4838	intergenic	0.923	6	5	15	1	1	1
rs139550	22	42181938	G	A	0.1948	1.7383e-05	-0.0559005	0.0130119	0.683536	rs9611573	80	MEI1	0	intronic	0.923	7	5	15	1	1	1
rs3122053	1	25094233	G	T	0.2982	0.00188041	-0.0198781	0.00639476	0.075922	rs74060469	2	CLIC4	0	intronic	0.922	3a	4	5	1	1	1
rs10920563	1	203062966	G	A	0.338	4.09995e-08	0.0362001	0.00659804	0.910509	rs3766568	9	ADORA1	0	intronic	0.922	5	5	14	1	1	1
rs562358352	5	118966016	A	ATT	0.2127	NA	NA	NA	0.0875492	rs1509142	29	HSD17B4:FAM170A	0:0	intronic	0.922	NA	5	15	1	0	1
rs2243282	5	132016554	C	A	0.169	9.56569e-09	-0.0443591	0.00773042	0.894924	rs2299010	30	IL4	0	intronic	0.922	3a	5	15	1	1	1
rs7750559	6	91036267	C	T	0.159	0.00258226	0.0262063	0.00869621	0.134565	rs77844882	36	MIR4464	13714	intergenic	0.922	5	5	15	0	1	1
rs144889313	10	96496700	TGTTA	T	0.1451	NA	NA	NA	0.100259	rs11187838	53	CYP2C19	0	downstream	0.922	NA	5	15	1	1	1
rs10903104	1	25136713	A	G	0.2992	0.00230206	-0.01929	0.0063283	0.0800756	rs74060469	2	CLIC4	0	intronic	0.921	6	4	5	1	1	1
rs12613330	2	102664460	A	C	0.3936	0.00666922	-0.0165194	0.00608915	0.0925287	rs13019081	11	IL1R1	16543	intergenic	0.921	7	5	5	0	1	1
rs13019263	2	102922456	A	G	0.08648	6.02384e-05	-0.04397	0.01096	0.15352	rs13019081	11	IL1RL1	5505	intergenic	0.921	5	5	15	1	1	1
rs35161566	5	131840441	C	CT	0.4811	NA	NA	NA	0.312023	rs4705959	30	IRF1	13950	intergenic	0.921	NA	5	15	0	1	1
rs12347506	9	6549841	T	C	0.4851	NA	NA	NA	0.0696331	rs12376324	47	GLDC	0	intronic	0.921	7	4	15	1	1	1
rs79222985	12	133097157	T	C	0.1292	0.0305479	-0.020696	0.00956858	0.0755443	rs4883585	62	FBRSL1	0	intronic	0.921	2b	2	5	1	1	0
rs2243335	21	36769272	T	C	0.3211	0.000688423	0.0214498	0.00631963	0.451596	rs2205049	78	RUNX1	0	intronic	0.921	7	5	15	1	0	1
rs12040066	1	35657256	T	C	0.04274	0.0218161	0.026679	0.0116322	0.131217	rs1188633	3	SFPQ	0	intronic	0.92	4	1	1	1	1	1
rs668092	1	35687203	T	C	0.09841	0.00648073	0.02425	0.00890754	0.445939	rs1188633	3	Y_RNA	25539	intergenic	0.92	7	5	15	0	1	0
rs35893466	1	152377712	C	CA	0.34	NA	NA	NA	0.0668163	rs12123821	4	RP1-91G5.3	0	ncRNA_intronic	0.92	NA	9	15	1	0	1
rs17019341	4	145334169	C	T	0.2773	0.00204727	-0.0205899	0.0066779	0.23305	rs1828590	25	RP11-361D14.2	92882	intergenic	0.92	7	14	15	0	1	1
rs1837253	5	110401872	C	T	0.2525	NA	NA	NA	0.108027	rs17132762	28	TSLP	3887	intergenic	0.92	2b	5	14	1	1	1
rs274554	5	131724950	T	C	0.1481	0.00669681	0.0217256	0.00801222	0.0878719	rs7713065	30	SLC22A5	0	intronic	0.92	NA	2	5	1	1	1
rs10066308	5	131790616	G	A	0.3141	9.71628e-11	-0.040593	0.00627277	0.430741	rs7713065	30	C5orf56	0	intronic	0.92	7	2	5	1	1	1
rs59390048	5	176517136	CGTGT	C	0.2714	NA	NA	NA	0.143722	rs12187932	32	FGFR4	0	intronic	0.92	NA	2	14	1	1	0
rs571980602	5	176706962	ATATTTTATTTTATTT	A	0.3857	NA	NA	NA	0.508153	rs12187932	32	NSD1	0	intronic	0.92	NA	4	4	1	1	1
rs545077596	6	106646652	G	GA	0.2982	NA	NA	NA	0.31746	rs77791277	37	ATG5	0	intronic	0.92	NA	4	5	1	0	1
rs370571806	8	103477325	CTT	C	0.4771	NA	NA	NA	0.542912	rs10110916	45	HSPE1P14	12613	intergenic	0.92	NA	14	15	0	0	1
rs2155219	11	76299194	G	T	0.4911	2.50908e-27	-0.0626785	0.00578803	0.846629	rs11236797	58	RP11-672A2.7	2872	intergenic	0.92	2b	5	15	0	1	1
rs4237807	12	57288997	C	T	0.1312	NA	NA	NA	0.261592	rs3024971	60	RP11-74M13.4	20944	intergenic	0.92	5	5	15	0	1	1
rs1494486	1	203094204	C	T	0.337	8.13195e-09	0.0365669	0.00634214	0.986283	rs3766568	9	ADORA1	0	intronic	0.919	NA	5	13	1	1	1
rs34901975	3	45916786	G	A	0.1233	NA	NA	NA	0.105273	rs9851306	17	LZTFL1	0	intronic	0.919	5	5	15	1	1	1
rs4597836	4	106888263	A	C	0.3867	NA	NA	NA	0.101128	rs34712979	23	NPNT	0	intronic	0.919	5	1	15	1	1	1
rs1813338	4	145407657	C	T	0.3976	2.09116e-08	0.034074	0.00607999	0.618895	rs1828590	25	RP11-361D14.2	19394	intergenic	0.919	6	9	15	0	1	1
rs62355972	5	14802502	G	A	0.1093	0.0176143	-0.0231906	0.00977011	0.0634546	rs16903574	26	ANKH	0	intronic	0.919	7	4	15	1	1	1
rs6595186	5	118697849	A	G	0.33	1.33288e-06	-0.031428	0.00650039	0.888355	rs1509142	29	TNFAIP8	0	intronic	0.919	5	3	5	1	1	1
rs2070729	5	131819921	C	A	0.4652	NA	NA	NA	0.319373	rs7713065	30	IRF1	0	intronic	0.919	1f	4	4	1	1	1
rs2179152	6	26325888	T	C	0.3638	1.25447e-05	-0.0278735	0.00638144	0.121553	rs3752416	34	HIST1H3PS1	3367	intergenic	0.919	6	5	14	0	1	1
rs16924171	9	6233279	A	T	0.3002	0.00577764	-0.0173542	0.00628743	0.0537625	rs12376324	47	IL33	0	intronic	0.919	6	5	15	1	1	1
rs7068742	10	8782580	T	C	0.2515	0.00119695	-0.0225894	0.00697289	0.235811	rs11255938	51	RP11-575N15.1	16328	intergenic	0.919	3a	9	15	0	0	0
rs12602172	17	38163567	G	A	0.3787	1.59474e-29	-0.069303	0.00614233	0.265434	rs8080734	71	RP11-387H17.6	4911	intergenic	0.919	6	5	15	1	1	1
rs9619963	22	41769804	G	A	0.4354	0.00113487	0.0217334	0.00667741	0.253795	rs9611573	80	TEF	0	intronic	0.919	6	4	15	1	1	1
rs541052428	1	35677498	G	GGTGT	0.1859	NA	NA	NA	0.123362	rs1188633	3	Y_RNA	15834	intergenic	0.918	NA	5	15	0	0	1
rs147818367	1	198922902	TA	T	0.164	NA	NA	NA	0.117924	rs76181804	8	RP11-16L9.1	3967	intergenic	0.918	NA	5	15	0	0	1
rs147987459	4	145204007	AAAAC	A	0.4463	NA	NA	NA	0.0652721	rs1828590	25	GYPA	142102	intergenic	0.918	NA	9	15	0	0	0
rs35350643	5	110590759	TA	T	0.4414	NA	NA	NA	0.285133	rs1438673	28	CAMK4	0	intronic	0.918	NA	2	15	1	1	1
rs4415364	8	81158764	C	T	0.2972	0.0291952	0.014058	0.00644614	0.173742	rs4739738	44	MIR5708	5055	intergenic	0.918	7	5	15	0	1	1
rs41307426	9	136271734	G	A	0.04374	3.91598e-07	0.0769209	0.0151628	0.815156	rs28627930	50	REXO4	0	UTR3	0.918	2b	3	4	1	1	1
rs773108	12	56369911	A	G	0.3191	NA	NA	NA	0.443456	rs2069408	60	RAB5B	0	intronic	0.918	1f	1	5	1	1	1
rs142640570	17	47347152	CT	C	0.2425	NA	NA	NA	0.177401	rs12940887	73	RP1-62O9.3	11127	intergenic	0.918	NA	14	15	0	1	0
rs4683841	3	101048729	G	A	0.4115	1.02864e-05	-0.0274669	0.00622682	0.143968	rs13321258	18	SENP7	0	intronic	0.917	6	4	5	1	1	1
rs62703860	3	101585292	GT	G	0.4076	NA	NA	NA	0.0524643	rs13321258	18	NFKBIZ	5425	intergenic	0.917	NA	5	15	1	1	1
rs1447097	4	106528633	C	A	0.1571	0.000359092	0.032041	0.00897895	0.283625	rs147632916	23	ARHGEF38	0	intronic	0.917	NA	5	15	1	1	1
rs76740301	5	110545078	A	G	0.0835	NA	NA	NA	0.0552701	rs1438673	28	CAMK4	14272	intergenic	0.917	7	5	15	0	1	1
rs1334556	10	8789634	C	T	0.2485	0.000458607	-0.0238134	0.00679637	0.226634	rs11255938	51	RP11-575N15.1	23382	intergenic	0.917	7	9	15	0	0	0
rs145542494	12	57291322	G	T	0.02087	NA	NA	NA	0.223243	rs3024971	60	RP11-74M13.4	23269	intergenic	0.917	7	5	15	0	1	1
rs9517745	13	100136033	T	C	0.4771	0.00428576	-0.017733	0.00620833	0.0735752	rs2096382	64	LINC00449	15947	intergenic	0.917	5	5	15	0	1	1
rs2279293	15	61057357	C	G	0.1451	3.13276e-20	0.0732797	0.00795281	0.924497	rs10519067	67	RORA:RP11-554D20.1	0:0	ncRNA_intronic	0.917	4	5	15	1	1	1
rs741175	16	11159685	C	T	0.4175	2.48876e-10	-0.037322	0.00589821	0.388687	rs11864680	69	CLEC16A	0	intronic	0.917	NA	4	4	1	1	1
rs4644893	17	47421369	G	C	0.4553	NA	NA	NA	0.673497	rs12940887	73	ZNF652	0	intronic	0.917	7	5	15	1	1	1
rs566062876	22	41982966	TA	T	0.2376	NA	NA	NA	0.450433	rs9611573	80	PMM1	0	intronic	0.917	NA	4	5	1	1	1
rs13105987	4	38602467	G	A	0.2406	NA	NA	NA	0.0880577	rs5743604	21	RP11-617D20.1	11854	intergenic	0.916	3a	5	15	0	1	0
rs6827794	4	145430297	T	C	0.2167	0.0224636	0.0174015	0.00762409	0.140929	rs1828590	25	RP11-361D14.2	143	downstream	0.916	7	7	15	0	0	1
rs10455025	5	110404999	A	C	0.3658	NA	NA	NA	0.581529	rs1438673	28	TSLP	760	upstream	0.916	6	5	13	1	1	1
rs145740389	5	132479178	T	C	0.01889	NA	NA	NA	0.11135	rs2299010	30	CTB-49A3.2	16951	intergenic	0.916	7	5	15	0	0	1
rs34099095	5	139859317	G	GTA	0.2823	NA	NA	NA	0.129564	rs35346561	31	ANKHD1:ANKHD1-EIF4EBP3	0:0	intronic	0.916	NA	4	5	1	1	1
rs546456	6	106680138	G	T	0.4821	0.00150325	-0.0195116	0.00614721	0.270545	rs77791277	37	ATG5	0	intronic	0.916	NA	5	15	1	1	1
rs10714082	6	106813555	A	AT	0.3628	NA	NA	NA	0.062559	rs77791277	37	RP11-404H14.1	5962	intergenic	0.916	NA	5	14	0	0	1
rs11673664	19	9140304	G	A	0.4324	2.47993e-09	-0.037722	0.00632625	0.281444	rs7258329	74	CTD-2596O15.1	9643	intergenic	0.916	7	5	15	0	1	1
rs12465328	2	228739154	G	A	0.4592	0.00779666	-0.015791	0.00593479	0.216838	rs2135481	14	DAW1	0	intronic	0.915	5	5	15	1	1	1
rs11945032	4	106897596	G	A	0.3966	NA	NA	NA	0.10679	rs34712979	23	NPNT	0	intronic	0.915	7	5	15	1	1	1
rs6895099	5	35798304	C	G	0.2843	0.0499892	0.0128474	0.0065546	0.111219	rs10472984	27	SPEF2:CTD-2113L7.1	0:0	ncRNA_intronic	0.915	2b	2	15	1	1	1
rs161851	5	118841924	G	A	0.4801	0.00622534	0.0158661	0.00579971	0.287416	rs1509142	29	HSD17B4	0	intronic	0.915	7	4	5	1	1	1
rs1165215	6	25798932	G	A	0.4354	0.0035129	-0.0176139	0.00603447	0.203608	rs3752416	34	SLC17A1	0	UTR3	0.915	NA	4	15	1	1	1
rs558392201	9	6019140	C	CA	0.2505	NA	NA	NA	0.0890499	rs380568	47	RANBP6	3521	intergenic	0.915	NA	5	15	1	1	1
rs290902	10	8936088	T	C	0.1998	NA	NA	NA	0.17218	rs12356492	51	RP11-428L9.1	3863	intergenic	0.915	5	7	15	0	0	1
rs35672279	22	41440318	C	CA	0.4235	NA	NA	NA	0.30095	rs9611573	80	Y_RNA	1182	intergenic	0.915	NA	2	15	0	1	1
rs149566222	1	24900091	GAAACAA	G	0.07455	NA	NA	NA	0.0641857	rs74060469	2	NCMAP	0	intronic	0.914	NA	5	15	1	0	1
rs68021656	2	111923086	G	GT	0.1163	NA	NA	NA	0.97131	rs72837826	12	BCL2L11	0	UTR3	0.914	NA	4	4	1	1	1
rs59104991	3	45919214	T	A	0.08648	1.10351e-05	-0.044282	0.0100736	0.0807175	rs9851306	17	LZTFL1	0	intronic	0.914	6	5	15	1	1	1
rs113563791	9	136156048	ATT	A	0.171	NA	NA	NA	0.332623	rs8176691	50	ABO	5430	intergenic	0.914	NA	2	14	0	1	1
rs671537	9	136204311	A	G	0.05964	0.000151482	-0.0513645	0.0135576	0.566134	rs28627930	50	Y_RNA	253	downstream	0.914	7	4	5	1	1	1
rs2051050	10	8957960	G	C	0.2545	NA	NA	NA	0.627249	rs827645	51	RP11-428L9.1	1400	intergenic	0.914	7	14	15	0	0	1
rs67135607	10	65049078	C	CAT	0.2038	NA	NA	NA	0.220186	rs7896518	52	JMJD1C	0	intronic	0.914	NA	5	15	1	1	1
rs12301509	12	133038610	G	A	0.3479	0.000218431	0.023788	0.00643495	0.247198	rs4883585	62	RP11-503G7.2	217	upstream	0.914	5	5	14	0	1	0
rs143762453	3	32980215	GTTTTTTGT	G	0.4374	NA	NA	NA	0.105063	rs35570272	16	CCR4	12850	intergenic	0.913	NA	14	15	0	0	0
rs10039105	5	109654333	G	A	0.1093	0.0209848	-0.0207694	0.00899787	0.394312	rs27123	28	TMEM232	0	intergenic	0.913	7	5	15	1	1	1
rs461738	5	110515676	T	G	0.3439	NA	NA	NA	0.104264	rs1438673	28	AC010468.1	12247	intergenic	0.913	NA	14	15	0	1	1
rs2600390	5	118954402	A	G	0.4394	0.00631249	-0.015968	0.00584673	0.0584402	rs1509142	29	HSD17B4	0	intergenic	0.913	7	9	15	1	1	1
rs9295687	6	26082710	T	C	0.3976	9.65015e-05	-0.023253	0.00596349	0.369488	rs3752416	34	HFE	4798	intergenic	0.913	5	5	15	1	1	1
rs198848	6	26106325	C	T	0.3708	2.91062e-08	0.034885	0.00628929	0.713171	rs3752416	34	HIST1H1T	1314	intergenic	0.913	1f	5	15	1	1	1
rs55933544	9	6534080	C	T	0.2406	NA	NA	NA	0.052221	rs380568	47	GLDC	0	intronic	0.913	7	4	15	1	1	1
rs5744884	12	133234389	CAT	C	0.4304	NA	NA	NA	0.0723025	rs4883585	62	POLE	0	intronic	0.913	NA	4	4	1	1	1
rs11160109	14	93722686	T	C	0.2992	0.000252871	0.0229359	0.00626777	0.472692	rs12434251	66	BTBD7	0	intronic	0.913	7	4	5	1	1	1
rs665413	17	37455678	T	A	0.162	1.2248e-10	-0.0517615	0.00804221	0.372188	rs2271308	71	FBXL20	0	intronic	0.913	7	4	5	1	1	1
rs11654853	17	37702293	G	C	0.2505	1.54298e-06	0.0385236	0.00801642	0.570686	rs2271308	71	CDK12	0	intronic	0.913	5	4	5	1	1	1
rs10416477	19	9181223	G	T	0.06759	0.00710281	-0.030109	0.0111847	0.163019	rs7258329	74	OR1M4P	12564	intergenic	0.913	5	5	15	0	1	1
rs150770454	2	204567703	G	GA	0.01491	NA	NA	NA	0.390293	rs3181097	13	CD28	3494	intergenic	0.912	NA	5	15	1	0	1
rs35364087	2	228709965	G	A	0.4414	0.0222498	-0.0139606	0.00610678	0.214823	rs2135481	14	TDGF1P2	24833	intergenic	0.912	7	5	15	0	1	1
rs4683182	3	46173936	G	A	0.2087	NA	NA	NA	0.341245	rs9851306	17	FLT1P1	9913	intergenic	0.912	5	1	15	0	1	1
rs10045416	5	110496503	G	C	0.2624	0.0134596	0.0165887	0.00671234	0.0567124	rs1438673	28	AC010468.3	4652	intergenic	0.912	7	5	15	0	1	1
rs3805673	5	131659103	G	A	0.08847	NA	NA	NA	0.0522783	rs7713065	30	SLC22A4:AC034220.3	0:0	ncRNA_intronic	0.912	4	4	5	1	1	1
rs7252234	19	9132861	C	T	0.2584	0.000423156	0.0293626	0.00832933	0.132329	rs7258329	74	CTD-2596O15.1	2200	intergenic	0.912	6	5	15	0	0	1
rs7286603	22	41440061	T	C	0.4235	9.62239e-07	-0.0293284	0.00598636	0.30095	rs9611573	80	Y_RNA	1439	intergenic	0.912	6	2	15	0	1	1
rs2131091	3	46157183	C	T	0.4235	NA	NA	NA	0.487096	rs9851306	17	FLT1P1	26666	intergenic	0.911	NA	5	15	0	1	1
rs35313450	6	35125513	C	CA	0.2903	NA	NA	NA	0.16821	rs113670165	35	TCP11	9125	intergenic	0.911	NA	5	15	1	1	1
rs2097941	7	20713446	G	C	0.1441	0.000175794	-0.0350081	0.00933181	0.175043	rs11978564	40	ABCB5	0	intronic	0.911	6	4	15	1	0	1
rs34480992	7	22804814	TG	T	0.1561	NA	NA	NA	0.152624	rs1800797	41	AC073072.7	8450	intergenic	0.911	NA	7	15	0	1	1
rs11236740	11	76105738	T	G	0.2396	7.46808e-05	-0.0269257	0.00679795	0.0543816	rs141420268	58	RP11-111M22.2	0	intronic	0.911	7	5	15	1	1	1
rs8076041	17	37604354	G	A	0.08549	NA	NA	NA	0.151786	rs2271308	71	MED1	0	intronic	0.911	6	1	4	1	1	1
rs55929123	17	40584181	AT	A	0.4185	NA	NA	NA	0.0641378	rs9908318	72	RNU7-97P	8034	intergenic	0.911	NA	2	15	1	1	1
rs144816654	1	35741903	TTCCTTCC	T	0.02386	NA	NA	NA	0.168881	rs1188633	3	ZMYM4	0	intronic	0.91	NA	4	5	1	0	1
rs17145464	5	118867173	G	C	0.3648	0.000618266	0.0212352	0.00620283	0.277939	rs1509142	29	HSD17B4	0	intronic	0.91	6	4	5	1	1	1
rs2436390	5	139586501	G	A	0.4473	0.00187511	-0.0181618	0.00584106	0.0516632	rs35346561	31	CYSTM1	0	intronic	0.91	NA	5	15	1	1	1
rs10515512	5	141511660	A	G	0.0835	0.000904426	-0.030991	0.00933834	0.0630016	rs249681	31	NDFIP1	0	intronic	0.91	6	4	5	1	1	1
rs807205	6	26075035	C	G	0.3539	2.91792e-07	-0.032812	0.00639776	0.806358	rs3752416	34	HFE	12473	intergenic	0.91	7	5	15	0	1	1
rs2296194	6	35058667	C	T	0.01789	0.00560583	-0.0431945	0.0155937	0.0572478	rs113670165	35	ANKS1A	0	UTR3	0.91	5	4	5	1	1	1
rs6602301	10	8460665	C	T	0.4076	0.000267472	-0.0223992	0.00614532	0.0521495	rs10795632	51	RP11-543F8.2	0	ncRNA_intronic	0.91	5	5	15	0	1	0
rs139877349	10	9553370	C	T	0.01392	NA	NA	NA	0.0795529	rs1149915	51	HSP90AB7P	210555	intergenic	0.91	5	5	15	0	0	1
rs4417159	10	65045698	T	A	0.2048	0.0037102	-0.0204614	0.00705128	0.214767	rs7896518	52	JMJD1C	0	intronic	0.91	7	5	15	1	1	1
rs719825	13	74041152	C	A	0.2386	1.94984e-06	-0.0307427	0.00646051	0.16544	rs981625	63	LINC00393	0	ncRNA_intronic	0.91	3a	5	15	0	1	1
rs2057454	13	100076627	T	C	0.4493	8.62121e-07	0.029954	0.00608728	0.253941	rs2096382	64	CCR12P	15310	intergenic	0.91	NA	5	14	0	1	1
rs9611419	22	41206980	G	T	0.2117	0.0386617	0.0167124	0.00808233	0.0567073	rs9611573	80	SLC25A17	0	intronic	0.91	6	5	5	1	1	1
rs60247043	22	42123615	C	CA	0.1968	NA	NA	NA	0.691611	rs9611573	80	MEI1	0	intronic	0.91	NA	13	15	1	1	1
rs7529229	1	154420778	T	C	0.3738	9.85121e-07	-0.0290821	0.00594169	0.886738	rs4453032	5	IL6R	0	intronic	0.909	2b	4	4	1	1	1
rs1326279	1	198650513	T	A	0.3012	0.000195222	0.0231642	0.00621838	0.287759	rs76181804	8	PTPRC	0	intronic	0.909	4	1	15	1	1	1
rs7574448	2	102821506	T	C	0.327	8.28114e-07	-0.0303775	0.00616349	0.0784453	rs13019081	11	IL1RL2	0	intronic	0.909	7	5	15	1	1	1
rs72367767	5	141447229	CT	C	0.4046	NA	NA	NA	0.306385	rs249681	31	AC005740.4	30538	intergenic	0.909	NA	5	15	0	1	1
rs113880645	8	81266924	CT	C	0.4245	NA	NA	NA	0.663756	rs4739738	44	RP11-775E10.1	3272	intergenic	0.909	NA	14	15	0	0	1
rs34751056	8	103441274	CTT	C	0.329	NA	NA	NA	0.189482	rs10110916	45	RNU6ATAC8P	7723	intergenic	0.909	NA	5	15	0	1	1
rs7862851	9	4972397	G	C	0.3439	NA	NA	NA	0.126948	rs7868130	47	AL158147.1	4211	intergenic	0.909	7	5	15	0	1	1
rs10416076	19	46255075	G	A	0.4682	0.00204534	-0.0182314	0.00591243	0.0950931	rs1132645	76	AC074212.3	0	intronic	0.909	7	5	15	1	1	1
rs8142276	22	41471447	T	C	0.4006	9.75457e-06	-0.0271543	0.00613998	0.253623	rs9611573	80	RP11-12M9.4	203	upstream	0.909	7	5	15	0	1	0
rs532068296	22	42171598	CT	C	0.08449	NA	NA	NA	0.0937295	rs9611573	80	MEI1	0	intronic	0.909	NA	5	15	1	1	1
rs12563326	1	36046144	G	A	0.02485	0.00506729	0.036864	0.0131529	0.215029	rs1188633	3	TFAP2E	0	intronic	0.908	5	5	15	1	1	1
rs13398360	2	111937940	C	T	0.4911	0.00137856	-0.0192829	0.0060276	0.132507	rs72837826	12	BCL2L11	11915	intergenic	0.908	5	5	15	0	1	1
rs144625600	3	45839991	C	CT	0.4135	NA	NA	NA	0.0709021	rs9851306	17	SLC6A20	1963	intergenic	0.908	NA	5	13	1	0	1
rs201429359	4	145318336	G	A	0.4811	0.00586736	0.0258455	0.00938096	0.327849	rs1828590	25	RP11-361D14.2	108715	intergenic	0.908	6	14	15	0	0	1
rs199674654	5	109909733	C	CT	0.02783	NA	NA	NA	0.106746	rs27123	28	TMEM232	0	intronic	0.908	NA	5	15	1	1	1
rs558410211	5	131786065	C	CT	0.339	NA	NA	NA	0.174049	rs2078387	30	C5orf56	0	intronic	0.908	NA	4	5	1	1	1
rs12770164	10	8960842	A	G	0.2545	NA	NA	NA	0.627249	rs827645	51	RP11-428L9.1	4282	intergenic	0.908	6	14	15	0	0	1
rs11821443	11	1076149	C	A	0.2078	NA	NA	NA	0.0736122	rs11602802	54	MUC2	0	intronic	0.908	4	1	15	1	0	1
22:41941587:T:TTTTGTTTG	22	41941587	T	TTTTGTTTG	0.2137	NA	NA	NA	0.835502	rs9611573	80	POLR3H	976	upstream	0.908	NA	5	15	1	1	1
rs61294704	1	35876320	C	CT	0.05368	NA	NA	NA	0.37286	rs1188633	3	ZMYM4	0	intronic	0.907	NA	4	5	1	1	1
rs874953	2	102729874	C	T	0.2038	7.10744e-08	0.038658	0.00717426	0.186195	rs17027246	11	IL1R1	0	intronic	0.907	4	2	15	1	1	1
rs7566395	2	102825189	A	C	0.327	8.22411e-07	-0.0303722	0.00616072	0.0784453	rs13019081	11	IL1RL2	0	intronic	0.907	7	5	15	1	1	1
rs2682386	3	101068873	C	T	0.3827	8.47122e-08	0.032516	0.00607005	0.402601	rs13321258	18	SENP7	0	intronic	0.907	6	4	5	1	1	1
rs796410	3	101610189	C	T	0.3698	6.3278e-05	-0.027066	0.00676609	0.10647	rs13321258	18	NFKBIZ	30322	intergenic	0.907	NA	5	15	0	1	1
rs1116795	9	6155226	G	T	0.4314	NA	NA	NA	0.270708	rs12376324	47	RP11-575C20.1	40707	intergenic	0.907	NA	5	15	0	1	1
10:8503682:G:T	10	8503682	G	T	0.05368	NA	NA	NA	0.0885816	rs10795632	51	RP11-543F8.2	0	ncRNA_exonic	0.907	7	5	15	0	0	1
rs7092784	10	65214749	C	T	0.4861	2.77179e-06	-0.0272917	0.0058228	0.810048	rs7896518	52	JMJD1C	0	intronic	0.907	5	4	15	1	1	1
rs7284839	22	42010902	T	C	0.1958	NA	NA	NA	0.7073	rs9611573	80	DESI1	0	intronic	0.907	6	4	5	1	1	1
rs12048950	1	154394966	T	C	0.1809	0.0457977	0.0162279	0.00812511	0.125223	rs4453032	5	IL6R	0	intronic	0.906	5	2	7	1	1	1
rs12067371	1	155437669	C	T	0.2753	NA	NA	NA	0.230925	rs914615	5	ASH1L	0	intronic	0.906	6	5	5	1	1	1
rs142958556	1	155788950	CGGGCAT	C	0.2883	NA	NA	NA	0.177038	rs914615	5	GON4L	0	intronic	0.906	NA	4	4	1	1	1
rs62193068	2	242730333	G	A	0.3161	NA	NA	NA	0.218438	rs62192043	15	GAL3ST2	0	intronic	0.906	5	5	15	1	1	1
rs201078832	4	145507251	TTTATATTATA	T	0.1501	NA	NA	NA	0.0991725	rs1828590	25	KRT18P51	13115	intergenic	0.906	NA	5	15	0	0	1
rs138378443	5	140009901	A	AT	0.2674	NA	NA	NA	0.108153	rs35346561	31	CD14	1411	intergenic	0.906	NA	1	15	1	1	1
rs142472792	6	25741293	AAAAT	A	0.2922	NA	NA	NA	0.0880547	rs3752416	34	HIST1H2APS1	8237	intergenic	0.906	NA	5	15	0	1	1
rs9494375	6	136088810	G	T	0.3201	0.0434759	-0.0152917	0.00757349	0.181359	rs11154806	38	RP11-394G3.2	39475	intergenic	0.906	6	15	15	0	1	1
rs58657113	9	136160859	C	CA	0.3082	NA	NA	NA	0.206648	rs630014	50	ABO	10241	intergenic	0.906	NA	5	14	0	1	0
rs1008491	11	34456626	G	T	0.3499	3.22057e-05	0.026888	0.00646769	0.572403	rs7118388	56	CIR1P3	3429	intergenic	0.906	NA	5	15	1	1	1
rs55812315	12	57287694	G	T	0.3648	NA	NA	NA	0.232988	rs3001425	60	RP11-74M13.4	19641	intergenic	0.906	6	5	15	0	1	1
rs3061108	12	133032631	CGT	C	0.4751	NA	NA	NA	0.0723608	rs4883585	62	RP11-503G7.1	1114	intergenic	0.906	NA	2	14	0	1	0
rs132776	22	42036374	T	C	0.1948	3.2456e-07	0.0399546	0.00782105	0.712061	rs9611573	80	XRCC6	0	intronic	0.906	6	4	4	1	1	1
rs3737725	1	1154858	C	T	0.0159	0.000189126	-0.0703961	0.0188572	0.151116	rs12036216	1	SDF4	0	intronic	0.905	NA	2	4	1	1	1
rs112733189	1	1159729	T	G	0.08847	0.000154356	-0.0362856	0.00958932	0.784612	rs12036216	1	SDF4	0	intronic	0.905	7	4	4	1	1	1
rs11689730	2	102969984	C	A	0.4046	NA	NA	NA	0.301641	rs13019081	11	IL18R1	0	intronic	0.905	5	5	15	1	1	1
rs72828033	2	103277862	G	C	0.08748	7.18985e-16	0.0963058	0.0119379	0.222653	rs17027246	11	SLC9A2	0	intronic	0.905	6	5	15	1	1	1
rs17145248	5	118685011	C	T	0.2018	NA	NA	NA	0.128029	rs1509142	29	TNFAIP8	0	intronic	0.905	4	2	5	1	1	1
rs60766535	5	140211073	TAGC	T	0.4612	NA	NA	NA	0.170692	rs35346561	31	PCDHA1:PCDHA2:PCDHA3:PCDHA4:PCDHA5:PCDHA6	0:0:0:0:0:0	intronic	0.905	NA	5	15	1	1	1
rs642060	9	136195736	G	C	0.4652	NA	NA	NA	0.119705	rs630014	50	SURF6	1815	intergenic	0.905	5	4	5	1	1	1
rs10761717	10	64886114	T	C	0.1928	0.0184446	-0.0171865	0.00729302	0.176911	rs7896518	52	RP11-144G16.1	816	upstream	0.905	7	5	15	1	1	1
rs7150137	14	94164887	C	A	0.2972	0.00066208	-0.0218439	0.00641558	0.129008	rs12434251	66	UNC79	0	intronic	0.905	7	5	15	1	1	1
rs12060374	1	1129789	G	C	0.08449	NA	NA	NA	0.542443	rs12036216	1	TTLL10	0	intronic	0.904	6	5	15	1	1	1
rs34865316	3	46247456	A	G	0.09245	NA	NA	NA	0.0620461	rs9851306	17	CCR3:CCR1	0:0	intronic	0.904	7	1	15	1	1	1
rs143351116	4	106512294	TA	T	0.06461	NA	NA	NA	0.552406	rs147632916	23	ARHGEF38	0	intronic	0.904	NA	5	15	1	1	1
rs272894	5	131662460	T	C	0.4155	NA	NA	NA	0.118376	rs4705959	30	SLC22A4:AC034220.3	0:0	ncRNA_intronic	0.904	NA	4	5	1	1	1
rs531207398	9	136118462	AG	A	0.1272	NA	NA	NA	0.124815	rs28627930	50	ABO:RP11-430N14.4	7325:7325	intergenic	0.904	NA	2	14	0	1	1
rs11639084	15	61066516	C	T	0.1412	3.46705e-21	0.0754735	0.00798865	0.953045	rs10519067	67	RORA	0	intronic	0.904	6	2	15	1	1	1
rs17637472	17	47461433	G	A	0.3907	3.52638e-16	-0.0520107	0.0063787	0.761138	rs12940887	73	RP11-81K2.1	0	intronic	0.904	6	5	15	1	1	1
rs6698143	1	154337209	G	T	0.2893	0.0482879	0.0126191	0.00638998	0.0774217	rs4453032	5	RP11-350G8.4	12232	intergenic	0.903	7	5	15	0	1	1
rs60435286	1	167179698	GA	G	0.4732	NA	NA	NA	0.0733702	rs2995091	7	RP11-277B15.3	9369	intergenic	0.903	NA	5	15	0	0	1
rs1721375	2	228780071	G	A	0.1173	0.00428542	-0.0259912	0.00909944	0.409061	rs2135481	14	DAW1	0	intronic	0.903	NA	5	15	1	1	1
rs6733596	2	228807900	G	A	0.3181	0.00915496	-0.0165149	0.00633674	0.0931917	rs2135481	14	DAW1	18839	intergenic	0.903	5	9	15	0	1	1
rs35680675	3	46095441	TC	T	0.4016	NA	NA	NA	0.439952	rs9851306	17	XCR1	26206	intergenic	0.903	NA	5	15	0	1	1
rs10712530	5	35852914	G	GT	0.33	NA	NA	NA	0.0660226	rs10472984	27	IL7R	0	UTR5	0.903	NA	1	15	1	1	1
rs2900051	5	110057374	G	A	0.2048	0.00125236	-0.047916	0.0148499	0.290345	rs27123	28	TMEM232	0	intronic	0.903	6	5	15	1	1	1
rs10061835	5	139700578	T	C	0.4453	0.0250987	-0.0137476	0.00613765	0.0527934	rs35346561	31	HBEGF	11849	intergenic	0.903	7	5	15	0	1	1
rs149819751	6	35234647	G	A	0.01889	0.0122538	-0.0389343	0.0155442	0.0715528	rs113670165	35	ZNF76	0	intronic	0.903	7	5	5	1	1	1
rs142517247	10	65366023	TTTTCTTTCTTTCTTTTTC	T	0.4135	NA	NA	NA	0.426128	rs7896518	52	REEP3	0	intronic	0.903	NA	4	5	1	1	1
rs73011956	2	242727390	C	T	0.1342	0.0314105	-0.0216591	0.0100654	0.0575991	rs62192043	15	GAL3ST2	0	intronic	0.902	7	5	15	1	1	1
rs7686937	4	123271560	G	A	0.0825	0.000779461	-0.039949	0.0118896	0.0805119	rs62324212	24	KIAA1109	0	intronic	0.902	6	4	4	1	1	1
rs75851300	5	131608520	T	G	0.07256	0.0282092	-0.022036	0.0100421	0.175683	rs7713065	30	P4HA2:PDLIM4	0:0	UTR3	0.902	4	1	5	1	1	1
rs1985152	7	28166534	G	A	0.3907	0.000440358	0.0219613	0.00624853	0.475289	rs864745	42	JAZF1	0	intronic	0.902	NA	5	5	1	1	1
rs143057849	9	131569370	G	GTT	0.2455	NA	NA	NA	0.174266	rs11539209	49	TBC1D13	0	intronic	0.902	NA	4	4	1	1	1
rs140895940	12	123839887	A	AAAAT	0.336	NA	NA	NA	0.572796	rs12824685	61	SBNO1	0	intronic	0.902	NA	4	5	1	1	1
rs56380902	17	38066372	C	T	0.492	NA	NA	NA	0.44243	rs8080734	71	GSDMB	0	intronic	0.902	7	4	5	1	1	1
rs11087735	20	6463944	G	GTT	0.1809	NA	NA	NA	0.130982	rs1407034	77	CASC20	0	ncRNA_intronic	0.902	NA	13	15	0	0	1
rs10044288	5	110264850	T	C	0.09245	NA	NA	NA	0.13347	rs27123	28	CTD-2089O24.1	18877	intergenic	0.901	6	14	15	0	1	1
rs34991773	6	35118050	T	TC	0.3072	NA	NA	NA	0.145062	rs113670165	35	TCP11	1662	intergenic	0.901	NA	1	15	1	1	1
rs4946732	6	106629035	C	G	0.4722	0.000663971	-0.0216935	0.00637287	0.26798	rs77791277	37	ATG5	3315	intergenic	0.901	4	5	15	1	1	1
rs16907659	8	81320578	C	T	0.08052	8.63493e-06	-0.0406694	0.00914165	0.0690245	rs4739738	44	RNU6-1213P	2733	intergenic	0.901	5	5	15	0	0	0
rs572475609	8	103356719	A	AT	0.1272	NA	NA	NA	0.0575295	rs10110916	45	UBR5	0	intronic	0.901	NA	4	5	1	0	1
rs10739738	9	131611465	C	T	0.2992	0.00104315	-0.021716	0.00662351	0.134188	rs11539209	49	CCBL1	0	intronic	0.901	6	5	15	1	1	1
rs201379627	9	136184885	GGA	G	0.4394	NA	NA	NA	0.226247	rs8176691	50	LCN1P2	0	ncRNA_intronic	0.901	NA	5	15	0	1	0
rs56924342	17	37870310	C	CA	0.4384	NA	NA	NA	0.386473	rs2271308	71	ERBB2	0	intronic	0.901	NA	4	5	1	1	1
rs8131636	21	36783603	G	A	0.1978	0.00431172	-0.022109	0.00774557	0.135684	rs2205049	78	RUNX1	0	intronic	0.901	7	5	15	1	0	1
rs57985804	1	35876321	C	G	0.05169	NA	NA	NA	0.389477	rs1188633	3	ZMYM4	0	intronic	0.9	7	4	5	1	1	1
rs7656912	4	75662515	T	A	0.3211	NA	NA	NA	0.190185	rs62316273	22	BTC	7453	intergenic	0.9	6	5	15	1	1	1
rs4100171	5	141543735	G	T	0.0835	0.000951767	-0.030846	0.0093348	0.0630016	rs249681	31	NDFIP1	9729	intergenic	0.9	NA	5	15	1	1	1
rs10498728	6	25751320	T	A	0.2793	0.0285289	0.0146076	0.00667033	0.216736	rs3752416	34	SLC17A4	3606	intergenic	0.9	5	5	15	1	1	1
rs6476803	9	4072318	G	C	0.3946	0.00403395	0.01729	0.00601288	0.0618898	rs2380938	47	GLIS3	0	intronic	0.9	7	5	15	1	0	1
rs142705917	9	6524329	G	A	0.05268	0.0434575	-0.0318816	0.0157886	0.0504108	rs12376324	47	GLDC	8134	intergenic	0.9	7	5	15	1	1	1
rs2797268	10	9086148	G	C	0.3907	NA	NA	NA	0.114282	rs1149915	51	RP11-428L9.2	70716	intergenic	0.9	6	9	15	0	1	1
rs11364716	11	34522415	CT	C	0.1163	NA	NA	NA	0.107635	rs7118388	56	ELF5	0	intronic	0.9	NA	5	15	1	1	1
rs5845469	22	41108208	G	GT	0.3757	NA	NA	NA	0.0533148	rs9611573	80	MCHR1	29389	intergenic	0.9	NA	5	5	0	1	1
rs6696533	1	198733567	T	C	0.3877	0.00920702	-0.0166815	0.00640544	0.0685168	rs76181804	8	PTPRC	7021	intergenic	0.899	5	5	15	1	0	1
rs78597634	2	228770508	T	TTGCCC	0.1143	NA	NA	NA	0.400259	rs2135481	14	DAW1	0	intronic	0.899	NA	5	15	1	1	1
rs113988412	2	242706920	C	G	0.3907	NA	NA	NA	0.0520693	rs62192043	15	D2HGDH	0	intronic	0.899	5	5	5	1	1	1
rs112246316	3	101255724	A	C	0.2356	3.04526e-08	-0.0381641	0.0068903	0.102684	rs13321258	18	FAM172BP	12992	intergenic	0.899	6	5	15	0	1	1
rs73785477	5	109854102	C	T	0.03579	0.0211853	0.0389742	0.016911	0.120452	rs27123	28	TMEM232	0	intronic	0.899	6	5	15	1	1	1
rs731670	5	110231699	G	A	0.07753	4.38224e-05	-0.0401322	0.00982105	0.103879	rs27123	28	CTD-2026D23.1	12283	intergenic	0.899	NA	5	15	0	1	1
rs272867	5	131681057	A	G	0.4155	NA	NA	NA	0.118376	rs4705959	30	AC034220.3	0	ncRNA_intronic	0.899	4	4	5	1	1	1
rs76368510	9	5245316	T	A	0.04175	NA	NA	NA	0.0872848	rs7868130	47	INSL4	10011	intergenic	0.899	6	9	15	0	0	1
rs3179539	16	11102669	C	A	0.2704	4.97789e-06	0.0357506	0.00783023	0.416214	rs11864680	69	CLEC16A	0	intronic	0.899	7	4	5	1	1	1
rs35063925	22	41585230	C	CA	0.329	NA	NA	NA	0.0520647	rs9611573	80	RP1-85F18.5	0	ncRNA_intronic	0.899	NA	5	15	1	1	1
rs55856192	4	145407106	G	C	0.3062	0.00145311	0.0206742	0.00649338	0.108583	rs1828590	25	RP11-361D14.2	19945	intergenic	0.898	7	9	15	0	1	1
rs28488160	11	1118645	C	T	0.1968	0.00093536	-0.0257254	0.00777371	0.518567	rs11602802	54	MUC2	14225	intergenic	0.898	5	5	14	0	1	1
rs56144448	14	69144990	T	A	0.335	0.00318277	0.0182925	0.00620188	0.0612854	rs79509103	65	RAD51B	0	intronic	0.898	5	4	15	1	1	1
rs201312693	17	40396110	CT	C	0.3052	NA	NA	NA	0.843624	rs9908318	72	STAT5B	0	intronic	0.898	NA	5	5	1	0	1
rs11667373	19	9160066	G	A	0.4175	2.06599e-09	0.037612	0.00627648	0.154929	rs7258329	74	CTD-2596O15.1	29405	intergenic	0.898	7	5	15	0	1	1
rs72999415	1	154513712	C	T	0.2266	0.013246	0.0202495	0.00817473	0.132311	rs4453032	5	TDRD10	0	intronic	0.897	5	5	15	1	1	1
rs147206915	1	155105388	T	TTTTG	0.4135	NA	NA	NA	0.409	rs914615	5	EFNA1	0	intronic	0.897	NA	4	5	1	1	1
rs12470864	2	102926362	G	A	0.3449	9.75211e-45	-0.0855596	0.0060969	1	rs13019081	11	IL1RL1	1599	intergenic	0.897	7	5	15	1	1	1
rs575264506	2	242687536	T	TTTTTTG	0.4523	NA	NA	NA	0.337348	rs62192043	15	D2HGDH	0	intronic	0.897	NA	4	5	1	1	1
rs72788433	5	109814915	C	A	0.09543	NA	NA	NA	0.270498	rs27123	28	TMEM232	0	intronic	0.897	2b	5	15	1	1	1
rs30512	5	132119157	C	T	0.1421	NA	NA	NA	0.526175	rs2299010	30	SEPT8	0	intronic	0.897	NA	2	14	1	1	1
rs10505022	8	103284675	C	T	0.1223	0.0123804	0.0215528	0.00861729	0.0688105	rs10110916	45	UBR5	0	intronic	0.897	4	4	4	1	1	1
rs1041113	11	34435999	C	T	0.3032	0.0220507	-0.0148131	0.00647004	0.182974	rs7118388	56	RP1-53C18.3	9502	intergenic	0.897	6	5	9	0	1	1
rs528071328	12	57455476	C	CA	0.4354	NA	NA	NA	0.151603	rs3001425	60	TMEM194A	0	intronic	0.897	NA	4	5	1	1	1
rs9920962	15	61036550	A	G	0.1561	2.87169e-11	0.0539436	0.00810816	0.60037	rs10519067	67	RORA	0	intronic	0.897	6	5	15	1	1	0
rs4851605	2	103120868	G	A	0.2366	NA	NA	NA	0.0524283	rs17027246	11	SLC9A4	0	intronic	0.896	5	5	15	1	1	1
rs7709463	5	35731044	G	A	0.3579	NA	NA	NA	0.0559706	rs10472984	27	SPEF2:CTD-2113L7.1	0:0	ncRNA_intronic	0.896	7	5	15	1	1	1
rs6920747	6	35238623	T	C	0.1511	6.87586e-10	0.048265	0.0078239	0.970098	rs113670165	35	ZNF76	0	intronic	0.896	6	4	5	1	1	1
rs340923	9	6088628	A	G	0.1849	NA	NA	NA	0.896636	rs380568	47	RP11-218I7.2	21913	intergenic	0.896	NA	5	15	0	1	1
rs376690	9	6134926	C	T	0.1849	9.41071e-20	-0.0727941	0.00800326	0.896636	rs380568	47	RP11-575C20.1	61007	intergenic	0.896	NA	7	15	0	1	1
rs4101231	10	8958609	A	T	0.3708	NA	NA	NA	0.267523	rs827645	51	RP11-428L9.1	2049	intergenic	0.896	6	14	15	0	0	1
rs4281380	10	64987698	C	A	0.1521	0.0106021	-0.0204383	0.00799762	0.162105	rs7896518	52	JMJD1C	0	intronic	0.896	1f	2	5	1	1	1
rs5810628	14	93778091	ATT	A	0.0328	NA	NA	NA	0.218676	rs12434251	66	BTBD7	0	intronic	0.896	NA	5	5	1	0	1
rs8074527	17	47360183	C	G	0.2346	0.0108846	0.017774	0.0069801	0.156904	rs12940887	73	ZNF652	6384	intergenic	0.896	5	5	15	1	1	1
rs11881348	19	9220006	C	T	0.3718	9.74797e-05	-0.0265582	0.00681542	0.0510427	rs7258329	74	OR7G1	5267	intergenic	0.896	7	9	15	1	1	1
rs58552652	3	46078292	C	T	0.1441	NA	NA	NA	0.131404	rs9851306	17	XCR1	9057	intergenic	0.895	7	13	15	1	1	1
rs12633089	3	101528763	C	T	0.331	1.54091e-12	-0.0439887	0.00622122	0.163509	rs13321258	18	NXPE3	0	intronic	0.895	4	2	5	1	1	1
rs142782736	4	38614330	CT	C	0.2256	NA	NA	NA	0.0909195	rs5743604	21	RP11-617D20.1	0	ncRNA_exonic	0.895	NA	5	15	0	0	0
rs200913182	10	65178983	T	TA	0.2873	NA	NA	NA	0.331367	rs7896518	52	JMJD1C	0	intronic	0.895	NA	5	5	1	1	1
rs7991367	13	99768008	A	C	0.4692	0.00732747	-0.0192942	0.00719508	0.118266	rs2096382	64	DOCK9-AS2	27128	intergenic	0.895	6	5	15	0	0	1
rs57009492	17	37626663	C	T	0.08549	NA	NA	NA	0.151786	rs2271308	71	CDK12	0	intronic	0.895	7	4	5	1	1	1
rs77023887	19	9215458	G	T	0.3708	8.59814e-05	-0.024629	0.00627157	0.0526401	rs7258329	74	OR7G2	1475	intergenic	0.895	6	9	15	1	1	1
21:36709836:A:G	21	36709836	G	A	0.02684	NA	NA	NA	0.12819	rs2205049	78	RUNX1	0	intronic	0.895	2b	5	15	1	0	1
rs1819278	1	198550570	C	T	0.2992	NA	NA	NA	0.223548	rs76181804	8	RP11-553K8.2	16283	intergenic	0.894	5	5	15	0	1	1
rs34986119	2	103323530	C	A	0.2396	NA	NA	NA	0.0636122	rs17027246	11	SLC9A2	0	intronic	0.894	3b	4	15	1	1	1
rs6537281	4	145283266	T	A	0.2724	0.000310897	0.0243224	0.00674489	0.225376	rs1828590	25	RP11-361D14.2	143785	intergenic	0.894	7	5	15	0	1	1
rs4535443	5	131572561	A	G	0.3907	2.81047e-05	0.0253251	0.00604662	0.0800453	rs7713065	30	P4HA2	0	intronic	0.894	7	5	15	1	1	1
10:64802426:G:T	10	64802426	G	T	0.1024	NA	NA	NA	0.0948446	rs7896518	52	RNU6-543P	67472	intergenic	0.894	4	9	15	0	1	1
rs59623142	12	133143009	G	A	0.2237	NA	NA	NA	0.0821247	rs4883585	62	FBRSL1	0	intronic	0.894	5	4	5	1	1	0
rs3785550	17	38149727	T	C	0.4642	NA	NA	NA	0.259666	rs12450388	71	PSMD3	0	intronic	0.894	NA	4	4	1	1	1
rs3936197	17	38194799	G	A	0.4076	2.10579e-27	0.064047	0.00590566	0.264565	rs8080734	71	MED24	0	intronic	0.894	6	4	5	1	1	1
rs2993207	1	155873314	T	C	0.3429	0.042323	0.012866	0.0063369	0.106346	rs914615	5	RIT1	0	intronic	0.893	7	4	4	1	1	0
rs72823669	2	102982033	G	T	0.1521	NA	NA	NA	0.75907	rs17027246	11	IL18R1	0	intronic	0.893	7	4	9	1	1	1
rs7627901	3	45919392	T	C	0.168	4.31863e-06	-0.034981	0.00761213	0.12952	rs9851306	17	LZTFL1	0	intronic	0.893	7	5	15	1	1	1
rs200887590	5	109929419	C	CA	0.02783	NA	NA	NA	0.106746	rs27123	28	TMEM232	0	intronic	0.893	NA	5	15	1	1	1
rs1650785	5	110664670	T	A	0.494	8.38681e-05	0.0231871	0.00589541	0.0636734	rs1438673	28	CAMK4	0	intronic	0.893	7	5	15	1	1	1
rs377716981	5	131973221	CTT	C	0.1928	NA	NA	NA	0.946684	rs2078387	30	RAD50:AC004041.2	0:0	NA	0.893	NA	4	4	1	1	1
rs4016849	8	81274376	GTT	G	0.3678	NA	NA	NA	0.842403	rs4739738	44	RP11-775E10.1	10724	intergenic	0.893	NA	7	15	0	0	1
rs1663687	10	9054787	G	A	0.4165	NA	NA	NA	0.166513	rs12413578	51	RP11-428L9.2	39355	intergenic	0.893	7	5	15	0	1	1
rs9414801	10	65149089	G	A	0.4811	1.05843e-05	0.0370977	0.00842196	0.780426	rs7896518	52	JMJD1C	0	intronic	0.893	6	5	15	1	1	1
rs10498638	14	93934435	T	C	0.165	0.00531182	-0.0228249	0.00818834	0.138586	rs12434251	66	UNC79	0	intronic	0.893	7	5	15	1	1	1
rs10158731	1	198801504	T	G	0.3608	0.0012566	0.0211246	0.00654882	0.0655573	rs76181804	8	MIR181A1HG	0	ncRNA_intronic	0.892	6	5	15	0	0	1
rs10165200	2	8439629	G	A	0.3897	NA	NA	NA	0.689135	rs10174949	10	LINC00299	0	ncRNA_intronic	0.892	5	2	15	0	1	1
rs13394086	2	103076151	A	G	0.2843	NA	NA	NA	0.149358	rs13019081	11	IL18RAP	7125	intergenic	0.892	6	5	15	1	1	1
rs4031474	2	204561775	G	A	0.1014	NA	NA	NA	0.0823677	rs3181097	13	CD28	9422	intergenic	0.892	6	5	15	1	0	1
rs12162286	2	228772915	G	C	0.1173	0.00766093	0.0249693	0.00936351	0.409061	rs2135481	14	DAW1	0	intronic	0.892	7	4	15	1	1	1
rs62193071	2	242730589	C	A	0.1799	1.40869e-21	0.0755865	0.00792192	0.527999	rs62192043	15	GAL3ST2	0	intronic	0.892	5	5	15	1	1	1
rs13062523	3	46260498	C	G	0.1024	NA	NA	NA	0.0645652	rs9851306	17	CCR3	0	intronic	0.892	6	5	15	1	1	1
rs3918365	3	46398364	A	G	0.07455	NA	NA	NA	0.0634828	rs9851306	17	CCR2	0	intronic	0.892	7	1	14	1	1	1
rs17035915	4	106520435	T	A	0.1402	0.000998151	0.030888	0.00938546	0.312133	rs147632916	23	ARHGEF38	0	intronic	0.892	6	5	15	1	1	1
rs12332108	5	109880440	G	A	0.1143	0.0377769	-0.0186968	0.00900067	0.416913	rs27123	28	TMEM232	0	intronic	0.892	2c	5	15	1	1	1
rs34624588	5	110452315	CT	C	0.4602	NA	NA	NA	0.857881	rs1438673	28	WDR36	0	intronic	0.892	NA	4	5	1	1	1
rs328701	5	118967518	A	G	0.4414	0.0393348	-0.0122664	0.00595264	0.123531	rs1509142	29	HSD17B4:FAM170A	0:0	intronic	0.892	NA	5	15	1	1	1
rs3792882	5	131645111	C	T	0.08847	NA	NA	NA	0.0522783	rs7713065	30	SLC22A4	0	intronic	0.892	5	5	15	1	1	1
rs9372126	6	106810250	G	C	0.3628	0.0248471	-0.0139787	0.00623002	0.0657511	rs77791277	37	RP11-404H14.1	2657	intergenic	0.892	6	1	14	0	1	1
rs7750586	6	135827673	A	G	0.3648	7.6527e-11	-0.0400601	0.0061562	0.977423	rs11154806	38	LINC00271	0	ncRNA_intronic	0.892	1f	2	15	1	1	1
9:5040817:C:G	9	5040817	G	C	0.2704	NA	NA	NA	0.956812	rs7868130	47	JAK2	0	intronic	0.892	5	4	5	1	1	1
rs3073083	10	9006982	C	A	0.1551	0.00529426	-0.0403122	0.0144563	0.173188	rs12356492	51	RP11-428L9.2	5105	intergenic	0.892	5	5	15	0	0	1
rs9517638	13	99841839	T	C	0.2763	1.7891e-12	-0.0442649	0.0062787	0.599489	rs2096382	64	GAPDHP22	993	downstream	0.892	5	5	15	0	1	1
rs35918678	14	93700888	CT	C	0.3221	NA	NA	NA	0.391475	rs12434251	66	BTBD7	3007	intergenic	0.892	NA	5	5	1	1	1
rs4239223	17	37717004	T	C	0.162	5.73916e-10	0.0507921	0.00819566	0.372188	rs2271308	71	CDK12	0	intergenic	0.892	7	4	5	1	1	1
rs11339039	1	36206022	CT	C	0.05765	NA	NA	NA	0.0750959	rs1188633	3	CLSPN:RP11-435D7.3	0:0	ncRNA_intronic	0.891	NA	4	15	1	1	1
rs141491581	1	155509242	ATG	A	0.329	NA	NA	NA	0.23902	rs914615	5	ASH1L	0	intronic	0.891	NA	5	5	1	1	1
rs11264393	1	155574471	C	A	0.2734	NA	NA	NA	0.225149	rs914615	5	DAP3P1	2482	intergenic	0.891	7	5	15	1	1	1
rs6543123	2	102977196	C	T	0.4026	NA	NA	NA	0.300844	rs13019081	11	IL18R1	0	intronic	0.891	7	5	15	1	1	1
rs10026154	4	123526627	G	A	0.3171	NA	NA	NA	0.140435	rs62324212	24	IL21	7155	intergenic	0.891	7	5	15	1	1	1
rs34003553	4	145219284	T	TA	0.4602	NA	NA	NA	0.0710533	rs1828590	25	GYPA	157379	intergenic	0.891	NA	5	15	0	1	0
rs62334708	4	145318622	C	T	0.4911	0.0183253	0.0231578	0.00981688	0.344495	rs1828590	25	RP11-361D14.2	108429	intergenic	0.891	6	14	15	0	0	1
rs140908948	4	145358728	C	A	0.3191	NA	NA	NA	0.414819	rs1828590	25	RP11-361D14.2	68323	intergenic	0.891	7	14	15	0	0	1
rs140927459	6	25745225	CAT	C	0.2922	NA	NA	NA	0.0880547	rs3752416	34	SLC17A4	9701	intergenic	0.891	NA	5	15	1	1	1
rs12923849	16	11061997	G	A	0.169	NA	NA	NA	0.456526	rs11864680	69	CLEC16A	0	intronic	0.891	5	4	5	1	1	1
rs4328026	1	25184292	C	A	0.2763	0.00309737	0.019898	0.00672706	0.0922019	rs74060469	2	CLIC4	13476	intergenic	0.89	4	2	15	0	1	1
rs871658	2	102771865	G	C	0.1083	0.00559622	-0.0253565	0.00915216	0.0774852	rs13019081	11	IL1R1	0	intronic	0.89	4	3	15	1	1	1
rs41397446	2	228692124	A	G	0.329	0.0019248	-0.022488	0.00725046	0.0880006	rs2135481	14	CCL20	9851	intergenic	0.89	NA	5	15	1	1	1
rs2285555	7	20692000	C	G	0.2068	NA	NA	NA	0.110323	rs11978564	40	ABCB5	0	intronic	0.89	7	1	15	1	0	1
rs201193769	11	76332450	AAGAG	A	0.09841	NA	NA	NA	0.0841281	rs11236797	58	RP11-672A2.6	4055	intergenic	0.89	NA	5	15	0	0	1
rs397851352	13	99971075	C	CA	0.334	NA	NA	NA	0.213581	rs2096382	64	UBAC2	0	intronic	0.89	NA	4	5	1	1	1
rs55978930	17	47299789	A	G	0.328	NA	NA	NA	0.563627	rs12940887	73	ABI3	0	UTR3	0.89	5	4	13	1	1	1
rs370951066	22	41372449	G	GA	0.4791	NA	NA	NA	0.0543016	rs9611573	80	RBX1	3135	intergenic	0.89	NA	5	15	1	1	1
rs4518898	1	154492432	T	C	0.1759	0.00865339	-0.0205472	0.00782616	0.109422	rs4453032	5	TDRD10	0	intronic	0.889	4	2	15	1	1	1
rs11354171	1	167276706	C	CA	0.3917	NA	NA	NA	0.0511816	rs2995091	7	POU2F1	0	intronic	0.889	NA	5	15	1	0	1
rs202230162	1	198525050	G	GAT	0.04672	NA	NA	NA	0.0726432	rs76181804	8	ATP6V1G3	14974	intergenic	0.889	NA	5	15	0	0	1
rs6794299	3	187634081	C	A	0.1272	NA	NA	NA	0.273152	rs491087	19	RP11-44H4.1	16470	intergenic	0.889	4	5	15	0	0	1
rs28362033	5	110521767	C	T	0.3082	3.76333e-07	0.032304	0.00635836	0.0921785	rs1438673	28	AC010468.1	6156	intergenic	0.889	5	14	15	0	1	1
rs7909236	10	96829430	G	T	0.2217	NA	NA	NA	0.09096	rs11187838	53	CYP2C8	175	upstream	0.889	5	1	15	1	1	0
rs132918	22	41808350	T	C	0.2256	NA	NA	NA	0.944394	rs9611573	80	TEF	13019	intergenic	0.889	7	1	7	0	1	1
rs35045872	6	135968847	A	AG	0.3111	NA	NA	NA	0.499609	rs11154806	38	LINC00271	0	ncRNA_intronic	0.888	NA	5	15	0	1	1
rs9494320	6	135978714	C	A	0.3121	3.11287e-05	-0.0257105	0.00617292	0.505908	rs11154806	38	LINC00271	0	ncRNA_intronic	0.888	6	5	15	0	1	1
rs78377363	6	138125881	T	C	0.0159	0.000230578	0.085326	0.023168	0.718312	rs569305282	39	RP11-356I2.4	18928	intergenic	0.888	3a	5	15	0	0	1
rs17426903	9	5203292	A	C	0.2614	NA	NA	NA	0.600869	rs7868130	47	RP11-140C18.2	9733	intergenic	0.888	7	9	15	0	1	1
rs59606381	9	6362124	C	T	0.2783	NA	NA	NA	0.361317	rs12376324	47	TPD52L3	30223	intergenic	0.888	6	5	15	0	1	1
rs34881072	10	96327662	G	GT	0.4145	NA	NA	NA	0.179506	rs11187838	53	HELLS	0	intronic	0.888	NA	4	5	1	1	1
rs2239347	16	27359021	A	C	0.4573	NA	NA	NA	0.622557	rs2040789	70	IL4R	0	intronic	0.888	NA	4	4	1	1	1
rs375394189	17	40446232	T	TA	0.2793	NA	NA	NA	0.834319	rs9908318	72	STAT5A	0	intronic	0.888	NA	3	5	1	0	1
rs11482921	20	6272029	T	TA	0.1342	NA	NA	NA	0.0540003	rs1407034	77	AL109618.1	62433	intergenic	0.888	NA	5	15	0	0	1
rs552737742	22	42125168	C	CAAA	0.4076	NA	NA	NA	0.131278	rs9611573	80	MEI1	0	intronic	0.888	NA	13	15	1	1	1
rs10974892	9	4964774	A	G	0.4533	0.0445172	0.0120265	0.00598575	0.0914033	rs7868130	47	AL158147.1	3322	intergenic	0.887	5	5	15	0	1	1
rs147468888	12	57730605	TA	T	0.4254	NA	NA	NA	0.0789333	rs3001425	60	R3HDM2	0	intronic	0.887	NA	5	5	1	1	1
rs1790124	12	123663351	G	A	0.2286	1.40802e-07	-0.0389361	0.0073964	0.870462	rs12824685	61	MPHOSPH9	0	intronic	0.887	7	4	4	1	1	1
rs7313483	12	123726834	C	T	0.2306	3.03436e-08	-0.0414788	0.0074879	0.919895	rs12824685	61	MPHOSPH9:C12orf65	0:0	intronic	0.887	5	2	5	1	1	1
rs9306351	22	41462072	G	A	0.3588	0.000644749	0.0214829	0.00629617	0.11909	rs9611573	80	Y_RNA	421	upstream	0.887	7	5	15	0	1	1
rs202225139	1	155038176	C	CTTTATTTATTTA	0.4503	NA	NA	NA	0.0682871	rs914615	5	EFNA4:EFNA3:EFNA3	0:0:0	intronic	0.886	NA	5	5	1	0	1
rs2177317	2	103151319	G	A	0.328	NA	NA	NA	0.125105	rs13019081	11	SLC9A4	887	downstream	0.886	6	5	15	1	1	1
rs151231799	5	110437828	A	AT	0.3718	NA	NA	NA	0.605184	rs1438673	28	WDR36	0	intronic	0.886	NA	4	4	1	1	1
rs58395458	5	131800975	T	A	0.09344	7.25842e-05	-0.0391589	0.00986954	0.237393	rs7713065	30	C5orf56	0	intronic	0.886	4	2	7	1	1	1
rs35324987	15	67577637	GT	G	0.2624	NA	NA	NA	0.0698739	rs7178824	68	IQCH	0	intronic	0.886	NA	5	15	1	1	1
rs173589	16	11288971	C	G	0.339	0.000106741	-0.0255547	0.00659521	0.123339	rs11864680	69	RP11-396B14.2	1062	intergenic	0.886	3a	5	15	0	1	1
rs801417	17	37458872	C	T	0.1551	2.37717e-10	-0.0530291	0.00837113	0.352098	rs2271308	71	FBXL20	0	intronic	0.886	NA	4	5	1	1	1
rs10542387	21	36738276	AAC	A	0.3797	NA	NA	NA	0.159837	rs2205049	78	RUNX1	0	intronic	0.886	NA	5	15	1	0	1
rs2130338	4	145466201	G	A	0.1322	0.00674011	-0.0212393	0.00783906	0.104975	rs1828590	25	KRT18P51	27188	intergenic	0.885	NA	9	15	0	0	1
rs10478019	5	109992492	C	T	0.2018	NA	NA	NA	0.817795	rs27123	28	TMEM232	0	intronic	0.885	7	15	15	1	1	1
rs376008299	10	8787665	C	CAT	0.1581	NA	NA	NA	0.161043	rs11255938	51	RP11-575N15.1	21413	intergenic	0.885	NA	9	15	0	0	0
rs4381522	14	94073829	T	G	0.3091	0.000412056	-0.0225424	0.0063819	0.328022	rs12434251	66	UNC79	0	intronic	0.885	7	5	15	1	1	1
rs28613513	1	1112810	G	T	0.05467	NA	NA	NA	0.0800108	rs12036216	1	TTLL10-AS1:TTLL10	0:0	ncRNA_intronic	0.884	NA	5	14	1	1	1
rs548325838	2	102848024	G	GT	0.1968	NA	NA	NA	0.0760356	rs13019081	11	IL1RL2	0	intronic	0.884	NA	5	15	1	0	1
rs76147960	3	45791691	AAG	A	0.1193	NA	NA	NA	0.0799675	rs141045534	17	SACM1L	4774	intergenic	0.884	NA	4	5	1	1	1
rs139245817	4	123220244	TTTAA	T	0.2416	NA	NA	NA	0.207352	rs62324212	24	KIAA1109	0	intronic	0.884	NA	4	5	1	1	1
rs852238	5	35943952	C	T	0.2207	NA	NA	NA	0.0766994	rs10472984	27	RP11-79C6.3	3856	intergenic	0.884	7	9	15	1	1	1
rs35252563	8	103433110	T	TA	0.3897	NA	NA	NA	0.0515713	rs10110916	45	RNU6ATAC8P	314	upstream	0.884	NA	5	15	1	0	1
rs34997336	12	123829116	G	A	0.2247	4.75176e-09	0.0432274	0.00738218	0.975756	rs12824685	61	SBNO1	0	intronic	0.884	6	4	4	1	1	1
rs35609139	14	68794099	G	GT	0.3161	NA	NA	NA	0.239331	rs7148416	65	RAD51B	0	intronic	0.884	NA	5	15	1	0	1
rs376964155	17	40414827	T	TAC	0.2634	NA	NA	NA	0.924076	rs9908318	72	STAT5B	0	intronic	0.884	NA	5	15	1	0	1
rs2048431	1	155618630	G	A	0.2744	0.0092521	-0.0170997	0.00657025	0.220663	rs914615	5	MSTO1:MSTO2P:RP11-29H23.5	0:0:0	ncRNA_intronic	0.883	1f	2	7	1	1	1
rs9834402	3	101600512	G	A	0.3012	5.9633e-05	-0.0272177	0.00678026	0.0704184	rs13321258	18	NFKBIZ	20645	intergenic	0.883	7	5	15	0	1	1
rs151237052	4	106654844	G	A	0.06362	1.04212e-08	0.076185	0.0133104	1	rs147632916	23	INTS12:GSTCD	0:0	intronic	0.883	7	5	5	1	1	1
rs7113820	11	76115231	G	A	0.2366	2.1012e-06	-0.0323777	0.00682579	0.055408	rs141420268	58	RP11-111M22.2:Y_RNA	0:0	ncRNA_exonic	0.883	7	5	15	1	1	1
rs12831027	12	133145318	A	G	0.09443	0.0468529	-0.0193251	0.0097227	0.138341	rs4883585	62	FBRSL1	0	intronic	0.883	5	4	5	1	1	0
rs17129021	14	93819544	C	T	0.2833	0.00253038	-0.0208312	0.00689847	0.383807	rs12434251	66	UNC79	0	intronic	0.883	7	14	15	1	1	1
rs12408046	1	1308289	G	A	0.0994	0.0011411	-0.0288744	0.00887567	0.19743	rs12036216	1	AURKAIP1	820	downstream	0.882	7	3	5	1	1	1
rs13001301	2	102938998	C	T	0.08748	0.000106496	-0.042703	0.0110193	0.154063	rs13019081	11	IL1RL1:IL18R1	0:0	intronic	0.882	5	5	15	1	1	1
rs35148665	3	46366518	T	A	0.07455	NA	NA	NA	0.0634828	rs9851306	17	UQCRC2P1	13104	intergenic	0.882	6	5	15	0	1	1
rs34660403	4	145253202	G	GAT	0.3519	NA	NA	NA	0.367239	rs1828590	25	RP11-361D14.2	173849	intergenic	0.882	NA	5	15	0	0	1
rs528741962	5	131566568	C	CA	0.4235	NA	NA	NA	0.0632952	rs4705959	30	P4HA2	0	intronic	0.882	NA	5	15	1	1	1
rs34267400	5	140190267	C	CT	0.4612	NA	NA	NA	0.173085	rs35346561	31	PCDHA1:PCDHA2:PCDHA3:PCDHA4	0:0:0:0	intronic	0.882	NA	5	15	1	1	1
rs372824499	6	35342434	C	CA	0.03877	NA	NA	NA	0.141188	rs113670165	35	PPARD	0	intronic	0.882	NA	5	5	1	0	1
rs530852248	6	90960875	C	CT	0.3588	NA	NA	NA	0.939744	rs77844882	36	BACH2	0	intronic	0.882	NA	2	15	1	0	1
rs1359575	10	8599813	T	C	0.2614	NA	NA	NA	0.129629	rs34839516	51	KRT8P37	42743	intergenic	0.882	NA	5	15	0	1	1
rs11255896	10	8789346	T	A	0.2495	0.000430957	-0.0239144	0.00679317	0.230493	rs11255938	51	RP11-575N15.1	23094	intergenic	0.882	6	9	15	0	0	0
rs5783059	10	8821266	C	CA	0.4145	NA	NA	NA	0.533448	rs11255938	51	RP11-575N15.1	55014	intergenic	0.882	NA	7	15	0	0	1
rs7090758	10	65335315	T	C	0.4642	5.80883e-07	0.0306412	0.00613135	0.67394	rs7896518	52	REEP3	0	intronic	0.882	6	4	5	1	1	1
rs6002328	22	41710034	T	C	0.336	2.75398e-05	-0.0274922	0.00655683	0.597744	rs9611573	80	ZC3H7B	0	intronic	0.882	7	5	5	1	1	1
rs35334665	3	46061218	T	C	0.1223	NA	NA	NA	0.106615	rs9851306	17	XCR1	0	UTR3	0.881	5	5	15	1	1	1
rs9861403	3	101073441	C	T	0.4145	1.99571e-06	-0.0289985	0.00609999	0.141257	rs13321258	18	SENP7	0	intronic	0.881	7	4	5	1	1	1
rs11322706	3	101226510	CA	C	0.4115	NA	NA	NA	0.141792	rs13321258	18	SENP7	0	intronic	0.881	NA	4	5	1	1	1
rs13153937	5	110434307	G	A	0.3121	NA	NA	NA	0.480049	rs1438673	28	WDR36	0	intronic	0.881	7	4	4	1	1	1
rs146915379	8	81130364	TAAATAAATAAAATA	T	0.2883	NA	NA	NA	0.0720648	rs4739738	44	TPD52	0	intergenic	0.881	NA	5	15	1	0	1
rs11791561	9	6216516	C	G	0.4841	NA	NA	NA	0.213974	rs12376324	47	IL33	0	intronic	0.881	6	1	15	1	1	1
rs41345548	11	1080223	G	T	0.09245	0.0122943	0.0270073	0.0107875	0.121705	rs11602802	54	MUC2	0	intronic	0.881	5	5	15	1	1	0
rs201698903	16	11327800	AAAAAAAAG	A	0.3807	NA	NA	NA	0.10225	rs11864680	69	HNRNPCP4	8709	intergenic	0.881	NA	2	15	0	1	1
rs60841040	19	9165785	G	C	0.4046	4.0717e-08	0.037461	0.00682634	0.145369	rs7258329	74	OR1M4P	28002	intergenic	0.881	2b	1	15	0	1	1
rs139534	22	41677241	GA	G	0.4304	NA	NA	NA	0.248079	rs9611573	80	RANGAP1	0	UTR5	0.881	NA	4	4	1	1	1
rs149693935	1	36155740	CTTTCTT	C	0.01392	NA	NA	NA	0.103658	rs1188633	3	RN7SL281P	15885	intergenic	0.88	NA	5	14	0	1	0
rs539860864	1	155283979	A	AT	0.172	NA	NA	NA	0.123847	rs914615	5	FDPS	0	intronic	0.88	NA	4	4	1	1	1
rs10194716	2	102768689	G	A	0.1938	NA	NA	NA	0.258298	rs17027246	11	IL1R1	0	intronic	0.88	6	4	15	1	1	1
rs10478039	5	110492586	C	T	0.2465	7.40566e-07	0.0333044	0.0067276	0.151971	rs1438673	28	AC010468.3	735	upstream	0.88	7	7	15	0	1	1
rs34703153	7	22731908	A	ATT	0.2972	NA	NA	NA	0.150413	rs1800797	41	AC002480.2	26755	intergenic	0.88	NA	5	15	0	1	1
rs143160101	17	37888198	C	T	0.01988	NA	NA	NA	0.136165	rs3152	71	MIEN1	1157	intergenic	0.88	7	5	14	1	1	1
rs35349742	21	36726220	C	G	0.1054	0.0239107	-0.0221468	0.00980571	0.0864988	rs2205049	78	RUNX1	0	intronic	0.88	5	5	15	1	0	1
rs202658	22	41846074	C	G	0.2167	NA	NA	NA	0.890364	rs9611573	80	TOB2	3046	intergenic	0.88	7	5	5	1	1	1
rs6687563	1	1174954	T	C	0.08748	4.70341e-05	-0.0390679	0.00959924	0.754871	rs12036216	1	FAM132A	2871	intergenic	0.879	2b	1	15	1	1	1
rs34092213	3	45477444	GA	G	0.1918	NA	NA	NA	0.0656054	rs141045534	17	LARS2	0	intronic	0.879	NA	5	5	1	1	1
rs139481351	4	38756970	A	ACTATT	0.2465	NA	NA	NA	0.380463	rs5743604	21	RNA5SP158	3441	intergenic	0.879	NA	5	15	0	1	1
rs17036049	4	106563166	A	G	0.2316	0.00218931	0.0233141	0.00761085	0.192028	rs147632916	23	ARHGEF38	0	intronic	0.879	5	1	15	1	1	0
rs7692102	4	145457141	G	A	0.4384	NA	NA	NA	0.555108	rs1828590	25	RP11-361D14.2	26987	intergenic	0.879	6	5	15	0	1	1
rs328697	5	118968849	T	A	0.2922	0.00381546	-0.0190458	0.00658334	0.0595267	rs1509142	29	HSD17B4:FAM170A	0:0	intronic	0.879	7	5	15	1	1	1
rs201982874	7	20503579	CT	C	0.1034	NA	NA	NA	0.0741521	rs11978564	40	ITGB8	48201	intergenic	0.879	NA	9	15	0	0	1
8:128859473:T:TTGGCCACCGCGCC	8	128859473	TTGGCCACCGCGCC	T	0.499	NA	NA	NA	0.127977	rs13277355	46	PVT1	0	ncRNA_intronic	0.879	NA	3	15	0	1	0
rs6583940	10	96127629	C	T	0.2972	0.0264423	-0.0160492	0.0072305	0.460611	rs11187838	53	NOC3L	4912	intergenic	0.879	7	5	15	1	1	1
10:96555589:C:G	10	96555589	C	G	0.2256	NA	NA	NA	0.26901	rs11187838	53	CYP2C19	0	intronic	0.879	7	5	15	1	1	1
rs9667825	11	1143064	A	G	0.1928	0.000253911	-0.0285848	0.00781372	0.532132	rs11602802	54	MUC5AC	8515	intergenic	0.879	5	5	15	1	0	1
rs2742148	21	36753609	C	A	0.4245	0.00225825	0.0182518	0.00597639	0.288376	rs2205049	78	RUNX1	0	intronic	0.879	NA	5	15	1	1	1
rs9611457	22	41413635	C	G	0.4235	1.72044e-06	-0.0291556	0.00609469	0.295973	rs9611573	80	Y_RNA	27865	intergenic	0.879	6	5	15	0	1	0
rs561773303	22	42108208	CA	C	0.04076	NA	NA	NA	0.0726237	rs9611573	80	MEI1	0	intronic	0.879	NA	5	15	1	1	1
rs553312750	1	1138047	C	T	0.01789	NA	NA	NA	0.161591	rs12036216	1	TNFRSF18	840	downstream	0.878	NA	1	14	1	1	1
rs142946457	1	152506687	AAGAG	A	0.2863	NA	NA	NA	0.0899635	rs12123821	4	CRCT1	18200	intergenic	0.878	NA	5	15	0	0	1
rs11429865	1	203061578	CA	C	0.4911	NA	NA	NA	0.451171	rs3766568	9	ADORA1	0	intronic	0.878	NA	5	15	1	1	1
rs149614465	2	112013625	G	A	0.1203	4.12605e-07	-0.083155	0.0164239	0.611045	rs72837826	12	MIR4435-1HG	0	ncRNA_intronic	0.878	7	5	15	0	1	0
rs72669165	4	123460115	T	C	0.2962	NA	NA	NA	0.196298	rs62324212	24	IL21	73667	intergenic	0.878	7	5	15	0	1	1
rs1887425	9	4970601	A	C	0.4016	NA	NA	NA	0.0701249	rs7868130	47	AL158147.1	2415	intergenic	0.878	5	2	15	0	1	1
rs142872754	2	204664405	C	T	0.01392	0.00970723	0.0695351	0.0268881	0.359558	rs3181097	13	RNU6-474P	17538	intergenic	0.877	6	2	15	0	0	1
rs3985087	5	110072656	C	A	0.08946	NA	NA	NA	0.311012	rs27123	28	TMEM232	0	intronic	0.877	4	1	15	1	1	1
rs147470841	8	103454147	G	GTC	0.3976	NA	NA	NA	0.384394	rs10110916	45	HSPE1P14	9843	intergenic	0.877	NA	14	15	0	1	1
rs1149901	10	8094787	T	C	0.2326	0.0219143	0.0166892	0.00728198	0.064459	rs10905284	51	GATA3-AS1:RP11-379F12.4:RP11-379F12.3	0:0:0	ncRNA_exonic	0.877	2b	1	12	1	1	0
rs147797216	11	34517932	T	TCCAGAGGCCG	0.1113	NA	NA	NA	0.110935	rs7118388	56	ELF5	0	intronic	0.877	NA	5	15	1	1	1
rs66692660	1	35631639	C	CA	0.1332	NA	NA	NA	0.0646674	rs1188633	3	SFPQ	10339	intergenic	0.876	NA	5	15	0	0	1
rs56331791	2	103048157	G	A	0.2505	NA	NA	NA	0.593346	rs13019081	11	IL18RAP	0	intronic	0.876	6	4	15	1	1	1
rs17027166	2	103055420	G	A	0.2505	5.38353e-36	-0.0801393	0.00639786	0.593346	rs13019081	11	IL18RAP:AC007278.3	0:0	ncRNA_exonic	0.876	7	5	15	1	1	1
rs62321697	4	123279515	C	G	0.07654	0.00084471	-0.040229	0.0120529	0.0832213	rs62324212	24	KIAA1109	0	intronic	0.876	7	4	5	1	1	1
rs13360174	5	110287637	G	A	0.1014	NA	NA	NA	0.129171	rs27123	28	CTD-2089O24.1	1157	intergenic	0.876	5	5	15	0	1	1
rs72789397	5	131485986	C	T	0.1163	3.09426e-05	0.0485206	0.0116456	0.145362	rs4705959	30	AC063976.1	733	upstream	0.876	7	13	15	0	1	1
rs545809489	6	35479874	G	C	0.01789	NA	NA	NA	0.0572478	rs113670165	35	TULP1	0	intronic	0.876	NA	1	13	1	1	1
rs7396585	11	1100905	G	A	0.2873	0.0010692	0.0228575	0.00698653	0.244772	rs11602802	54	MUC2	0	intronic	0.876	NA	4	15	1	1	1
rs36096180	11	128166896	A	G	0.4046	6.05483e-05	-0.0259945	0.00648135	0.202487	rs10893834	59	RP11-702B10.1	55561	intergenic	0.876	5	2	15	0	1	1
rs34141800	14	94178268	T	C	0.3449	6.10765e-05	-0.0247241	0.00616774	0.193986	rs12434251	66	UNC79	4045	intergenic	0.876	5	5	15	1	1	1
rs11678722	2	102829807	C	T	0.327	1.38901e-06	-0.0301979	0.00625659	0.0784453	rs13019081	11	IL1RL2	0	intronic	0.875	7	5	15	1	1	1
rs35350837	2	242696329	A	G	0.4791	2.81295e-12	0.0428455	0.00613238	0.332582	rs62192043	15	D2HGDH	0	intronic	0.875	5	4	4	1	1	1
rs55721146	3	46098151	T	TA	0.4006	NA	NA	NA	0.445284	rs9851306	17	XCR1	28916	intergenic	0.875	NA	5	15	0	1	1
rs13090848	3	46216084	G	A	0.1004	NA	NA	NA	0.0715693	rs9851306	17	CCR3	0	intronic	0.875	7	5	15	1	1	1
rs13144836	4	38625501	G	C	0.2853	0.0238507	-0.0154932	0.00685684	0.140287	rs5743604	21	RP11-617D20.1	0	ncRNA_intronic	0.875	7	5	15	1	1	0
rs112609403	4	38846587	A	G	0.2475	0.000239561	-0.0245031	0.00667083	0.12845	rs5743604	21	TLR1:TLR6	0:0	intronic	0.875	7	4	15	1	1	1
rs6835745	4	123511012	G	T	0.3181	NA	NA	NA	0.140372	rs62324212	24	IL21	22770	intergenic	0.875	7	5	15	0	1	1
rs10062371	5	131778413	G	A	0.2256	9.78416e-15	0.0545341	0.0070439	0.739974	rs7713065	30	C5orf56	0	intronic	0.875	6	4	5	1	1	1
rs68032986	6	35377341	G	GTGT	0.2455	NA	NA	NA	0.313653	rs113670165	35	PPARD	0	intronic	0.875	NA	4	5	1	1	1
rs75558592	7	20665540	G	A	0.161	2.02006e-05	0.0366239	0.00859179	0.229934	rs11978564	40	ABCB5	0	intronic	0.875	7	9	15	1	0	1
rs10115362	9	6401096	C	A	0.4046	NA	NA	NA	0.186123	rs12376324	47	UHRF2	12054	intergenic	0.875	7	14	15	0	1	1
rs3122929	12	57509102	C	T	0.34	NA	NA	NA	0.987187	rs3001425	60	STAT6	0	intronic	0.875	NA	5	15	1	1	1
rs61319121	3	33128011	C	T	0.3549	0.000773981	-0.02018	0.00600249	0.0561163	rs35570272	16	GLB1	0	intronic	0.874	6	5	5	1	1	1
rs139526470	5	131276910	G	A	0.01193	NA	NA	NA	0.0609491	rs2299010	30	ACSL6:AC034228.7	0:0	ncRNA_intronic	0.874	6	5	15	1	1	1
rs62543572	9	5180068	G	C	0.2853	6.45146e-07	-0.032704	0.00657078	0.874357	rs7868130	47	INSL6	0	intronic	0.874	7	5	15	1	1	1
rs34734735	10	65446695	AT	A	0.3678	NA	NA	NA	0.0634815	rs7896518	52	RP11-170M17.1	0	ncRNA_intronic	0.874	NA	5	15	0	1	1
rs113425683	11	76009879	C	CTTT	0.4016	NA	NA	NA	0.0536823	rs11236797	58	PRKRIR	51120	intergenic	0.874	NA	5	15	0	0	1
rs139919071	12	123924642	TTCTG	T	0.4245	NA	NA	NA	0.140424	rs12824685	61	RP11-972P1.8	1421	intergenic	0.874	NA	5	15	1	1	0
rs17094891	14	93737610	T	C	0.1928	0.00126107	0.0225057	0.00697917	0.217084	rs12434251	66	BTBD7	0	intronic	0.874	5	2	5	1	1	1
rs2146508	14	93984247	G	C	0.4364	0.00258684	-0.0206211	0.00684406	0.981634	rs12434251	66	UNC79	0	intronic	0.874	5	5	15	1	1	0
rs8010047	14	94091629	T	C	0.2833	0.000403963	-0.0225722	0.00638087	0.198863	rs12434251	66	UNC79	0	intronic	0.874	7	5	15	1	1	1
rs57934578	19	9197844	T	TGAGAGA	0.3052	NA	NA	NA	0.102532	rs7258329	74	OR1M4P	3769	intergenic	0.874	NA	9	15	1	0	1
rs113050315	1	35691381	AT	A	0.06362	NA	NA	NA	0.28632	rs1188633	3	Y_RNA	29717	intergenic	0.873	NA	14	15	0	1	0
rs915179	1	156078249	A	G	0.3837	0.00386559	-0.0179735	0.00622151	0.0772617	rs914615	5	LMNA	0	intronic	0.873	7	1	5	1	1	1
rs144665557	5	176411669	AAAAG	A	0.4374	NA	NA	NA	0.0702181	rs12187932	32	UIMC1	0	intronic	0.873	NA	4	5	1	1	1
rs11749830	5	176766547	G	A	0.3449	0.00027164	-0.0239765	0.00658524	0.315972	rs12187932	32	LMAN2	0	intronic	0.873	4	2	4	1	1	1
rs6570029	6	136079032	G	A	0.3042	0.00238669	-0.0185361	0.00610272	0.207101	rs11154806	38	LINC00271	41838	intergenic	0.873	7	14	15	0	1	1
rs540747189	8	103518104	GTTTTTTTT	G	0.2992	NA	NA	NA	0.114978	rs10110916	45	RPS12P15	1738	intergenic	0.873	NA	5	15	0	0	1
rs62557312	9	6047765	C	T	0.1909	3.94447e-21	0.09234	0.00978792	0.956519	rs380568	47	RP11-218I7.2	0	ncRNA_intronic	0.873	7	13	15	0	1	1
rs739467	9	136326554	G	T	0.09841	9.0183e-05	-0.042888	0.0109531	0.102919	rs8176691	50	CACFD1	0	intronic	0.873	1f	1	7	1	1	1
rs12586002	13	100046106	T	G	0.3499	2.48919e-05	-0.0265223	0.0062912	0.311309	rs2096382	64	UBAC2	7417	intergenic	0.873	6	5	15	1	1	1
rs9680530	22	41688550	C	G	0.2406	0.00130051	-0.0224639	0.00698533	0.0846054	rs9611573	80	AL035681.1	2863	intergenic	0.873	5	5	15	1	1	1
rs139509742	1	203163803	TTGA	T	0.1571	NA	NA	NA	0.14866	rs3766568	9	CHI3L1	7925	intergenic	0.872	NA	5	15	1	1	1
rs4973021	2	228781191	C	A	0.3171	0.0378643	-0.0126792	0.00610657	0.101445	rs2135481	14	DAW1	0	intronic	0.872	6	5	15	1	1	1
rs58200924	3	193505620	T	G	0.2545	0.000624639	-0.0237548	0.00694446	0.15906	rs1146045	20	RP11-528A4.3	21827	intergenic	0.872	5	5	14	0	0	1
rs7443414	5	35713919	G	A	0.1958	0.00143586	-0.0402883	0.0126401	0.138001	rs10472984	27	SPEF2:CTD-2113L7.1	0:0	ncRNA_intronic	0.872	6	5	15	1	1	1
rs3214016	5	110092531	A	G	0.08946	0.0469961	-0.020054	0.010096	0.273118	rs27123	28	SLC25A46	0	intronic	0.872	NA	4	5	1	1	1
rs79520466	5	110549736	T	C	0.0835	NA	NA	NA	0.0552701	rs1438673	28	CAMK4	9614	intergenic	0.872	5	5	15	1	1	1
rs144261584	5	131730923	AC	A	0.1481	NA	NA	NA	0.0878719	rs7713065	30	SLC22A5	0	UTR3	0.872	NA	4	5	1	1	1
rs116798606	6	35296721	C	T	0.01889	0.0257725	-0.0323882	0.0145263	0.0715528	rs113670165	35	DEF6	7172	intergenic	0.872	7	4	15	1	1	1
rs7832840	8	81136286	C	T	0.3608	NA	NA	NA	0.129626	rs4739738	44	TPD52	0	intergenic	0.872	6	5	15	1	1	1
rs35065885	8	103437802	T	G	0.4592	0.000396879	0.0235106	0.00663738	0.33956	rs10110916	45	RNU6ATAC8P	4251	intergenic	0.872	5	5	15	0	1	1
rs547962889	10	9020188	A	AT	0.4294	NA	NA	NA	0.151186	rs11256002	51	RP11-428L9.2	4756	intergenic	0.872	NA	9	15	0	0	1
rs4795399	17	38061439	T	C	0.4662	NA	NA	NA	0.540222	rs8080734	71	GSDMB	0	intronic	0.872	3a	2	5	1	1	1
rs560819092	17	40577956	A	AT	0.2266	NA	NA	NA	0.139247	rs9908318	72	PTRF	2420	intergenic	0.872	NA	5	5	1	1	1
rs1968171	2	102933552	C	T	0.493	0.000324603	-0.0208364	0.00579621	0.542381	rs13019081	11	IL1RL1:IL18R1	0:0	intronic	0.871	NA	5	15	1	1	1
rs11730080	4	106521859	C	G	0.1392	0.00316764	0.0291534	0.00987922	0.315044	rs147632916	23	ARHGEF38	0	intronic	0.871	7	5	15	1	1	1
rs143587032	4	123452608	AG	A	0.08052	NA	NA	NA	0.085724	rs62324212	24	IL2	74727	intergenic	0.871	NA	9	15	0	1	1
rs141785598	5	14814277	T	A	0.01292	0.00292459	-0.086202	0.0289701	0.0504429	rs16903574	26	ANKH	0	intronic	0.871	5	4	15	1	0	1
rs13194155	6	25755508	C	T	0.2823	0.0194609	0.0155525	0.00665609	0.20895	rs3752416	34	SLC17A4	0	intronic	0.871	7	1	15	1	1	1
rs35189215	6	35283803	AT	A	0.3777	NA	NA	NA	0.296117	rs113670165	35	DEF6	0	intronic	0.871	NA	4	5	1	1	1
rs2106759	7	20567824	C	T	0.4215	NA	NA	NA	0.32219	rs11978564	40	EEF1A1P27	53870	intergenic	0.871	6	5	15	0	1	1
rs3042335	9	5168805	G	GAAAA	0.2942	NA	NA	NA	0.847061	rs7868130	47	INSL6	0	intronic	0.871	NA	9	15	1	1	1
rs420445	9	6092154	A	G	0.1869	NA	NA	NA	0.884321	rs380568	47	RP11-218I7.2	25439	intergenic	0.871	7	5	15	0	1	1
rs10822126	10	64840228	G	T	0.3072	0.0235033	-0.0146198	0.00645422	0.161711	rs7896518	52	RNU6-543P	29670	intergenic	0.871	6	5	15	0	1	1
rs12222912	11	1090193	G	A	0.09841	0.0176561	0.0248038	0.0104536	0.1337	rs11602802	54	MUC2	0	intronic	0.871	5	4	15	1	1	0
rs34207169	11	1156829	C	T	0.2008	0.00059032	0.0275265	0.00801115	0.0751491	rs11602802	54	MUC5AC	0	intronic	0.871	5	4	15	1	1	1
rs11236689	11	76004313	A	G	0.159	0.00840059	-0.0214353	0.00813321	0.0634787	rs11236797	58	PRKRIR	56686	intergenic	0.871	3a	2	15	0	0	1
rs7959725	12	57285090	C	T	0.3638	NA	NA	NA	0.233201	rs3001425	60	RP11-74M13.4	17037	intergenic	0.871	7	5	15	0	1	1
rs4780344	16	11283129	C	T	0.2654	0.0163478	-0.0171956	0.00716168	0.0968084	rs11864680	69	RP11-396B14.2	6904	intergenic	0.871	5	2	15	1	1	1
rs57282628	1	198854302	GA	G	0.3539	NA	NA	NA	0.0522401	rs76181804	8	MIR181A1HG	0	ncRNA_intronic	0.87	NA	4	15	0	0	1
rs73259148	5	132251042	G	A	0.1302	NA	NA	NA	0.0532454	rs2299010	30	AFF4	0	intronic	0.87	5	4	5	1	1	1
rs200616261	6	34407615	G	GCCTGCACCCCCCCCCCCCCCCC	0.06163	NA	NA	NA	0.059001	rs113670165	35	RPS10	13712	intergenic	0.87	NA	1	15	0	1	1
rs2905324	7	22709003	A	C	0.3231	NA	NA	NA	0.105579	rs1800797	41	AC002480.2	3850	intergenic	0.87	3a	5	15	0	1	1
rs72688031	8	81304255	G	A	0.04771	0.0088889	-0.0330708	0.0126403	0.0727833	rs4739738	44	RNU6-1213P	13495	intergenic	0.87	5	7	15	0	1	1
rs13266079	8	103465594	C	T	0.1909	6.10461e-06	0.033089	0.00731615	0.341195	rs10110916	45	HSPE1P14	882	downstream	0.87	7	14	15	0	1	1
rs150339803	9	6137521	C	T	0.1869	NA	NA	NA	0.884321	rs380568	47	RP11-575C20.1	58412	intergenic	0.87	7	5	15	0	0	1
rs61345264	9	6375129	T	G	0.4066	9.09097e-17	-0.0514818	0.00619062	0.206314	rs12376324	47	UHRF2	38021	intergenic	0.87	7	9	15	0	1	1
rs1112277	10	8803138	T	C	0.2594	0.00343275	-0.0196368	0.00671098	0.244033	rs11255938	51	RP11-575N15.1	36886	intergenic	0.87	NA	5	15	0	0	1
rs11297842	11	128130454	G	GA	0.334	NA	NA	NA	0.633278	rs10893834	59	RP11-702B10.1	19119	intergenic	0.87	NA	7	15	0	0	1
rs552790306	12	123975297	CT	C	0.2783	NA	NA	NA	0.0810779	rs12824685	61	RILPL1	0	intronic	0.87	NA	4	5	1	1	1
rs4776354	15	67658281	G	A	0.2604	NA	NA	NA	0.0728541	rs7178824	68	IQCH	0	intronic	0.87	6	5	15	1	1	1
rs537707754	19	46336113	C	CAA	0.4205	NA	NA	NA	0.118442	rs1132645	76	SYMPK	0	intronic	0.87	NA	4	4	1	1	1
rs531479718	1	154418225	C	CAA	0.3797	NA	NA	NA	0.911899	rs4453032	5	IL6R	0	intronic	0.869	NA	4	5	1	1	1
rs11264360	1	155284586	T	A	0.2654	0.0114372	-0.0212521	0.0084032	0.270522	rs914615	5	FDPS	0	intronic	0.869	6	4	4	1	1	1
rs2070902	1	161187665	C	T	0.2604	1.50642e-13	-0.0493654	0.00668311	0.935975	rs2070901	6	FCER1G	0	intronic	0.869	1f	1	7	1	1	1
6:25734558:A:G	6	25734558	A	G	0.2922	NA	NA	NA	0.0880547	rs3752416	34	HIST1H2APS1	1502	intergenic	0.869	6	13	15	1	1	1
rs11786704	8	81275860	A	C	0.3777	7.11827e-13	0.0511156	0.007122	0.804588	rs4739738	44	RP11-775E10.1	12208	intergenic	0.869	5	7	15	0	1	1
rs2149552	9	5132838	A	G	0.2942	2.8181e-06	-0.0298033	0.00636326	0.847061	rs7868130	47	INSL6	0	intergenic	0.869	7	4	15	1	1	1
rs8176722	9	136132754	C	A	0.1133	6.1721e-07	0.044335	0.00889234	0.103229	rs8176691	50	ABO	0	ncRNA_intronic	0.869	5	4	15	0	1	1
rs7142270	14	93835191	T	C	0.4135	1.12543e-05	-0.0262025	0.00596657	0.883064	rs12434251	66	UNC79	0	intronic	0.869	6	7	15	1	1	1
rs7212218	17	37598842	A	G	0.16	1.8438e-06	0.0458998	0.00962295	0.363583	rs2271308	71	MED1	0	intronic	0.869	7	4	4	1	1	1
rs2359848	1	198520125	G	T	0.04274	NA	NA	NA	0.0864238	rs76181804	8	ATP6V1G3	10049	intergenic	0.868	NA	5	15	0	1	1
rs6662894	1	198880267	A	G	0.3579	0.0125106	0.0158921	0.00636344	0.0516332	rs76181804	8	MIR181A1HG	0	ncRNA_intronic	0.868	5	1	15	0	0	1
rs113325481	4	106675104	G	A	0.06362	4.99903e-07	0.0688901	0.0137058	1	rs147632916	23	INTS12:GSTCD:RP11-45L9.1	0:0:0	ncRNA_intronic	0.868	7	5	15	1	1	1
rs4024104	5	35975859	C	T	0.3479	0.00975198	0.016	0.00619074	0.175702	rs10472984	27	UGT3A1	0	intronic	0.868	6	5	15	1	1	1
rs11244061	9	136153981	C	T	0.1133	5.77083e-07	0.049984	0.00999933	0.114422	rs630014	50	ABO	3363	intergenic	0.868	4	2	13	0	1	1
rs7986321	13	99775732	G	A	0.2396	0.0268857	-0.015209	0.00687205	0.118763	rs2096382	64	DOCK9-AS2	34852	intergenic	0.868	5	5	15	0	1	1
rs11374165	15	68078356	G	GT	0.4215	NA	NA	NA	0.0561844	rs7178824	68	MAP2K5	0	intronic	0.868	NA	4	5	1	1	1
rs3862471	16	11113463	G	T	0.4085	3.47416e-10	0.037164	0.00592162	0.392701	rs11864680	69	CLEC16A	0	intronic	0.868	NA	4	5	1	1	1
rs5758343	22	41816652	T	A	0.2167	NA	NA	NA	0.890364	rs9611573	80	CTA-223H9.9	10285	intergenic	0.868	6	5	5	0	1	1
rs17363048	1	1338973	A	G	0.09344	0.011275	-0.0236483	0.00933219	0.173654	rs12036216	1	MRPL20	0	intronic	0.867	6	4	4	1	1	1
rs6841698	4	38761714	G	A	0.3549	0.0016052	0.0203848	0.00646119	0.310795	rs5743604	21	RNA5SP158	1200	intergenic	0.867	5	2	15	0	1	1
rs62316308	4	75676337	C	A	0.2545	1.5577e-08	0.0402354	0.00711491	0.984843	rs62316273	22	BTC	0	intronic	0.867	7	5	15	1	1	1
rs540010631	5	14736115	C	CTTTTTTTTTTTTTTT	0.2058	NA	NA	NA	0.0571762	rs16903574	26	ANKH	0	intronic	0.867	NA	4	5	1	0	1
rs201359955	10	8587276	TC	T	0.02087	NA	NA	NA	0.0596849	rs34839516	51	KRT8P37	30206	intergenic	0.867	NA	5	15	0	0	1
rs17741131	10	65201926	T	C	0.2873	0.00351079	0.0198794	0.00681019	0.331367	rs7896518	52	JMJD1C	0	intronic	0.867	5	5	5	1	1	1
rs28456	11	61589481	A	G	0.3101	1.41288e-09	0.0394684	0.00651939	0.779603	rs102274	57	FADS2:FADS1	0:0	intronic	0.867	7	4	15	1	1	1
rs1790088	12	123673258	G	A	0.3091	0.000116654	-0.0247485	0.00642309	0.569473	rs12824685	61	MPHOSPH9	0	intronic	0.867	7	4	5	1	1	1
rs4902562	14	68731458	G	A	0.3946	NA	NA	NA	0.33221	rs7148416	65	RAD51B	0	intronic	0.867	5	5	15	1	1	1
rs34540610	14	93838185	CA	C	0.1133	NA	NA	NA	0.149027	rs12434251	66	UNC79	0	intronic	0.867	NA	5	15	1	1	1
rs7181877	15	67476735	G	A	0.2326	1.26101e-12	0.0486998	0.00686056	0.973632	rs7178824	68	SMAD3	0	intronic	0.867	4	4	5	1	1	1
17:37697857:A:ATCAGCCCGCC	17	37697857	ATCAGCCCGCC	A	0.2515	NA	NA	NA	0.574124	rs2271308	71	CDK12	0	intronic	0.867	NA	5	5	1	1	1
rs2899343	22	41429630	C	T	0.326	0.000370273	0.0236923	0.00665437	0.10804	rs9611573	80	Y_RNA	11870	intergenic	0.867	7	5	15	0	1	0
rs71628956	1	1301388	A	G	0.09046	0.000344043	-0.0324621	0.00906849	0.156815	rs12036216	1	MXRA8	4230	intergenic	0.866	5	5	15	1	1	1
rs12033232	1	36257536	G	A	0.02187	8.38373e-06	0.057826	0.0129796	0.175307	rs1188633	3	AGO4	16236	intergenic	0.866	7	5	15	0	1	1
rs78541112	4	123526068	C	T	0.07952	0.0022328	-0.035914	0.0117467	0.0818062	rs62324212	24	IL21	7714	intergenic	0.866	6	5	15	1	1	1
rs10644923	5	109838810	G	GCTT	0.03181	NA	NA	NA	0.122702	rs27123	28	TMEM232	0	intronic	0.866	NA	5	15	1	0	1
rs10116764	9	6260496	G	C	0.2883	NA	NA	NA	0.0928689	rs12376324	47	IL33	2512	intergenic	0.866	7	5	15	1	1	1
rs10905402	10	8573611	C	T	0.2744	NA	NA	NA	0.931322	rs34839516	51	KRT8P37	16541	intergenic	0.866	7	7	15	0	0	1
rs1775577	10	9025688	G	A	0.1938	NA	NA	NA	0.241196	rs11256002	51	RP11-428L9.2	10256	intergenic	0.866	7	5	15	0	0	1
rs7953894	12	123404966	C	A	0.494	0.000854789	-0.020169	0.00604874	0.198671	rs12824685	61	ABCB9	531	downstream	0.866	2b	4	15	1	1	1
rs58059640	22	41480258	C	CTTTA	0.2296	NA	NA	NA	0.0593054	rs9611573	80	EP300	7531	intergenic	0.866	NA	14	15	1	1	1
rs10034172	4	106559599	T	A	0.2316	0.00762978	0.0209979	0.00787019	0.192028	rs147632916	23	ARHGEF38	0	intronic	0.865	6	5	15	1	1	1
rs62323939	4	123124149	T	A	0.0825	0.000418241	-0.041735	0.0118286	0.0805119	rs62324212	24	KIAA1109	0	intronic	0.865	6	4	5	1	1	1
rs553431342	5	109741432	T	TA	0.08052	NA	NA	NA	0.209613	rs27123	28	TMEM232	0	intergenic	0.865	NA	14	15	1	0	1
rs7732974	5	110455381	T	C	0.4473	NA	NA	NA	0.819137	rs1438673	28	WDR36	0	intronic	0.865	7	4	4	1	1	1
rs67190252	5	176781905	C	T	0.2038	0.00619504	-0.0195059	0.00712603	0.177158	rs12187932	32	RGS14	2932	intergenic	0.865	5	2	14	1	1	1
rs397888456	6	26063413	CT	C	0.1004	NA	NA	NA	0.0695604	rs3752416	34	HIST1H1C	6713	intergenic	0.865	NA	5	15	1	0	1
rs113364328	7	28255530	A	AAAAC	0.2356	NA	NA	NA	0.22508	rs864745	42	JAZF1-AS1	0	ncRNA_intronic	0.865	NA	5	15	0	1	1
rs7823800	8	81298157	G	A	0.3877	NA	NA	NA	0.895529	rs4739738	44	RNU6-1213P	19593	intergenic	0.865	7	14	15	0	1	1
rs59760956	8	128843385	A	C	0.02485	NA	NA	NA	0.0994827	rs13277355	46	PVT1	0	NA	0.865	6	4	5	0	0	0
rs11361006	8	128873806	G	GT	0.4891	NA	NA	NA	0.0776722	rs13277355	46	PVT1	0	ncRNA_intronic	0.865	NA	4	5	0	0	0
rs9407322	9	6139656	T	G	0.4245	0.0013819	-0.0299313	0.00935819	0.201724	rs380568	47	RP11-575C20.1	56277	intergenic	0.865	6	5	15	0	0	1
rs41361144	11	1093769	G	A	0.0825	NA	NA	NA	0.156494	rs11602802	54	MUC2	0	exonic	0.865	5	4	9	1	1	0
rs7219294	17	37624911	A	G	0.2505	1.98935e-09	0.0415894	0.0069331	0.570686	rs2271308	71	CDK12	0	intronic	0.865	6	4	5	1	1	1
rs2834920	21	36735038	G	T	0.1392	0.0152092	-0.0202085	0.0083253	0.112549	rs2205049	78	RUNX1	0	intronic	0.865	5	5	15	1	0	1
1:155237639:C:T	1	155237639	C	T	0.1252	NA	NA	NA	0.131435	rs914615	5	CLK2	0	intronic	0.864	5	4	4	1	1	1
rs577461767	5	176600292	CAA	C	0.3151	NA	NA	NA	0.33389	rs12187932	32	NSD1	0	intronic	0.864	NA	5	5	1	1	0
rs13190105	5	176768090	A	G	0.3459	0.00803891	-0.0231617	0.00873884	0.3123	rs12187932	32	LMAN2	0	intronic	0.864	7	4	5	1	1	1
rs12211943	6	35306857	G	A	0.06561	0.00808736	-0.0256666	0.00969136	0.074366	rs113670165	35	PPARD	3477	intergenic	0.864	6	5	15	1	1	1
rs55789102	6	136021092	G	T	0.3022	0.000384978	-0.0222782	0.00627524	0.353817	rs11154806	38	LINC00271	0	ncRNA_intronic	0.864	4	7	15	0	1	1
rs34992638	8	81100650	AT	A	0.2714	NA	NA	NA	0.076744	rs4739738	44	TPD52	0	intergenic	0.864	NA	14	15	1	1	1
rs66528504	10	64895884	C	CTTT	0.0507	NA	NA	NA	0.0593094	rs7896518	52	NRBF2	0	intronic	0.864	NA	1	5	1	0	1
rs2611152	11	34389023	G	A	0.2137	NA	NA	NA	0.176701	rs7118388	56	ABTB2	9467	intergenic	0.864	NA	5	15	1	1	1
rs4393428	13	100117278	C	T	0.494	0.000186193	-0.0236314	0.00632355	0.0887297	rs2096382	64	AL583784.1	11554	intergenic	0.864	5	1	15	0	1	1
rs11869323	17	37518499	C	T	0.2525	2.98158e-09	-0.040352	0.00680173	0.577585	rs2271308	71	FBXL20	0	intronic	0.864	7	5	15	1	1	1
rs139486	22	41627654	C	G	0.3608	NA	NA	NA	0.156476	rs9611573	80	CHADL	0	intronic	0.864	5	3	5	1	1	0
rs66739100	2	102293993	TG	T	0.1332	NA	NA	NA	0.0515308	rs17027246	11	MAP4K4	19318	intergenic	0.863	NA	5	15	0	1	1
rs10900666	5	110378212	G	A	0.0825	NA	NA	NA	0.114626	rs27123	28	TSLP	27547	intergenic	0.863	6	14	15	0	1	1
rs1644283	5	131701595	G	A	0.3231	NA	NA	NA	0.0878973	rs4705959	30	AC034220.3	0	ncRNA_intronic	0.863	NA	2	5	1	1	1
rs645982	9	136148409	G	A	0.4195	NA	NA	NA	0.0702197	rs630014	50	ABO	0	ncRNA_intronic	0.863	NA	2	14	0	1	1
rs62002749	15	61068836	G	A	0.4264	0.0100277	-0.0157221	0.00610597	0.105244	rs10519067	67	RORA	0	intronic	0.863	5	5	15	1	0	1
rs12150298	17	37834541	T	C	0.325	5.78561e-31	0.0707101	0.00611102	0.698339	rs2271308	71	PGAP3	0	intronic	0.863	4	2	7	1	1	1
rs139524350	2	242733042	TTG	T	0.3807	NA	NA	NA	0.120378	rs62192043	15	GAL3ST2	0	intronic	0.862	NA	1	15	1	1	1
rs78783365	3	33035950	G	A	0.08449	0.000533751	0.03784	0.0109262	0.0563787	rs35570272	16	GLB1	2149	intergenic	0.862	7	5	15	1	1	1
rs201790030	4	123086838	T	C	0.174	NA	NA	NA	0.110298	rs62324212	24	KIAA1109	0	intronic	0.862	7	5	5	1	1	1
rs10040398	5	110615500	A	C	0.0169	7.72116e-06	0.101705	0.0227386	0.36843	rs17623337	28	CAMK4:CTC-499J9.1	0:0	ncRNA_intronic	0.862	5	5	15	1	1	1
rs2614259	6	135677252	C	T	0.4374	2.09979e-10	0.0380601	0.00599008	0.558337	rs11154806	38	AHI1	0	intronic	0.862	6	5	15	1	1	1
rs145941786	7	20715783	CTACACA	C	0.05567	NA	NA	NA	0.096981	rs11978564	40	ABCB5	0	intronic	0.862	NA	5	15	1	0	1
rs146592405	7	22809464	C	CAA	0.4781	NA	NA	NA	0.593958	rs1800797	41	AC073072.7	3800	intergenic	0.862	NA	14	15	0	0	1
rs10975452	9	6134510	G	A	0.2058	0.00465579	-0.023135	0.00817511	0.0689817	rs12376324	47	RP11-575C20.1	61423	intergenic	0.862	7	7	15	0	1	1
rs11042901	11	10654911	T	C	0.3241	6.46516e-07	-0.035728	0.00717894	0.46353	rs4442541	55	MRVI1	0	intronic	0.862	2b	4	15	1	1	1
rs113127240	13	100089166	TGATGCTTCC	T	0.1461	NA	NA	NA	0.135938	rs2096382	64	AL583784.1	16483	intergenic	0.862	NA	1	7	0	0	1
rs67761542	13	100275057	A	AATT	0.2515	NA	NA	NA	0.0514361	rs2096382	64	CLYBL	0	intronic	0.862	NA	5	15	1	1	1
rs6575313	14	93736887	G	A	0.3042	0.000153716	0.0238295	0.00629579	0.494981	rs12434251	66	BTBD7	0	intronic	0.862	5	5	5	1	1	1
rs28552790	17	40399948	T	C	0.2803	2.30927e-08	0.0361772	0.00647516	0.995113	rs9908318	72	STAT5B	0	intronic	0.862	2b	2	5	1	1	1
rs35211694	22	42147776	TA	T	0.4662	NA	NA	NA	0.244684	rs9611573	80	MEI1	0	intronic	0.862	NA	5	15	1	1	1
rs3912137	5	36034020	A	G	0.2276	NA	NA	NA	0.100879	rs10472984	27	UGT3A2	1098	intergenic	0.861	NA	1	15	1	1	1
rs927297	6	91024294	G	C	0.3847	0.000880613	-0.0225946	0.00679306	0.143591	rs77844882	36	MIR4464	1741	intergenic	0.861	4	5	15	0	0	1
rs10974983	9	5149657	G	T	0.2903	6.41328e-07	-0.0324824	0.00652475	0.871279	rs7868130	47	INSL6	0	intergenic	0.861	7	4	15	1	1	1
rs58338912	10	64842211	T	TA	0.4821	NA	NA	NA	0.235896	rs7896518	52	RNU6-543P	27687	intergenic	0.861	NA	5	15	0	1	1
rs34537746	12	57755151	G	T	0.4801	NA	NA	NA	0.0783541	rs3001425	60	R3HDM2	0	intronic	0.861	7	4	5	1	1	1
rs6503530	17	38161823	T	C	0.3787	6.66784e-30	-0.067684	0.00595847	0.265434	rs8080734	71	RP11-387H17.6	6655	intergenic	0.861	4	5	15	1	1	1
rs12483567	21	36813971	T	C	0.2903	0.000218064	0.0239738	0.00648446	0.361461	rs2205049	78	RUNX1	0	intronic	0.861	6	5	15	1	0	1
rs274128	1	36588100	C	T	0.1312	NA	NA	NA	0.0639652	rs1188633	3	COL8A2	0	intronic	0.86	NA	2	14	1	1	1
rs115365394	2	103691006	G	A	0.06461	0.000303586	0.054223	0.015011	0.0506496	rs17027246	11	AC073987.1	35210	intergenic	0.86	6	9	15	0	1	0
rs9875616	3	45979877	A	G	0.2545	NA	NA	NA	0.238849	rs9851306	17	FYCO1	0	intronic	0.86	7	4	5	1	1	1
rs200310923	4	38949613	TTTTC	T	0.4026	NA	NA	NA	0.129146	rs5743604	21	FAM114A1	2252	intergenic	0.86	NA	5	5	1	1	1
rs34754261	5	140211074	TGGG	T	0.4612	NA	NA	NA	0.170692	rs35346561	31	PCDHA1:PCDHA2:PCDHA3:PCDHA4:PCDHA5:PCDHA6	0:0:0:0:0:0	intronic	0.86	NA	5	15	1	1	1
rs66498622	6	106791841	T	TA	0.3181	NA	NA	NA	0.223634	rs77791277	37	RP11-404H14.1	14599	intergenic	0.86	NA	5	15	0	0	1
rs143953919	7	20564923	TTAA	T	0.4195	NA	NA	NA	0.317337	rs11978564	40	EEF1A1P27	56771	intergenic	0.86	NA	5	15	0	1	1
rs34880821	7	22775450	G	A	0.2555	8.09794e-05	-0.02725	0.00691364	0.212806	rs1800797	41	IL6	3828	intergenic	0.86	7	5	15	1	1	1
rs28576953	12	123890276	C	T	0.2266	8.64897e-09	0.0427211	0.00742292	0.963871	rs12824685	61	SETD8	0	intronic	0.86	5	4	4	1	1	1
rs4902653	14	69285325	T	C	0.4672	0.0407664	0.012088	0.00590841	0.0811614	rs79509103	65	ZFP36L1	22134	intergenic	0.86	5	2	5	0	1	1
rs10413947	19	9128342	G	A	0.2614	8.25464e-16	0.057803	0.00718017	0.46156	rs7258329	74	CTD-2596O15.1	1677	intergenic	0.86	7	5	15	0	1	1
rs73023349	1	154513440	T	C	0.2266	0.0198477	0.0167719	0.00720067	0.130863	rs4453032	5	TDRD10	0	intronic	0.859	5	4	15	1	1	1
rs741257	2	103222211	T	C	0.3936	7.87846e-09	-0.0339138	0.00587655	0.0995918	rs17027246	11	SLC9A2	13954	intergenic	0.859	NA	5	15	0	1	1
rs3215107	3	193545369	CT	C	0.4175	NA	NA	NA	0.991654	rs1146045	20	RP11-528A4.2	14979	intergenic	0.859	NA	5	15	0	0	1
rs113558549	4	38808216	A	G	0.2177	NA	NA	NA	0.685969	rs5743604	21	TLR1	0	intronic	0.859	6	5	15	1	1	1
rs200871499	5	109634685	CCTT	C	0.02187	NA	NA	NA	0.0963348	rs27123	28	TMEM232	0	intergenic	0.859	NA	14	15	1	0	1
rs7714805	5	110140648	T	A	0.1412	0.000411331	-0.0338473	0.00958113	0.296842	rs27123	28	SLC25A46	39790	intergenic	0.859	7	9	15	0	1	1
rs2257901	5	118834436	A	G	0.4503	0.0094581	0.0157571	0.00607202	0.313563	rs1509142	29	HSD17B4	0	intronic	0.859	7	4	5	1	1	1
rs141414977	6	26316118	T	TTTTCTTTC	0.3917	NA	NA	NA	0.129369	rs3752416	34	HIST1H3PS1	5985	intergenic	0.859	NA	5	14	0	1	1
rs4740140	8	81129611	G	T	0.3738	0.0189053	-0.0144084	0.00613804	0.11304	rs4739738	44	TPD52	0	intergenic	0.859	7	5	15	1	1	1
rs34000462	8	103337591	G	GA	0.2157	NA	NA	NA	0.29589	rs10110916	45	UBR5	0	intronic	0.859	NA	4	4	1	0	1
rs10975398	9	6021979	G	A	0.3509	6.98652e-05	-0.0259077	0.0065148	0.119255	rs380568	47	RANBP6	6360	intergenic	0.859	7	1	15	1	1	1
rs7873335	9	131429749	C	T	0.03181	NA	NA	NA	0.101281	rs11539209	49	HMGA1P4	3891	intergenic	0.859	7	5	15	0	1	1
rs11160122	14	93964980	C	T	0.2893	0.000371473	0.0222291	0.0062449	0.439139	rs12434251	66	UNC79	0	intronic	0.859	7	5	15	1	1	0
rs28087	16	11252829	C	T	0.3698	1.18934e-05	0.027187	0.00620774	0.190248	rs11864680	69	CLEC16A	0	intronic	0.859	6	5	5	1	1	1
rs35826660	17	37621504	TA	T	0.4016	NA	NA	NA	0.0798118	rs2271308	71	CDK12	0	intronic	0.859	NA	1	5	1	1	1
rs5820296	17	37721666	CTGTT	C	0.3062	NA	NA	NA	0.159456	rs2271308	71	CDK12	505	intergenic	0.859	NA	4	5	1	1	1
rs9748108	17	38159231	C	G	0.08449	0.00477056	-0.0297488	0.0105413	0.0848141	rs8080734	71	PSMD3	5017	intergenic	0.859	6	5	15	1	1	1
rs538021413	5	131664516	T	TTATATA	0.4225	NA	NA	NA	0.098212	rs7713065	30	SLC22A4:AC034220.3	0:0	ncRNA_intronic	0.858	NA	4	5	1	1	1
rs11244073	9	136175719	C	T	0.2227	NA	NA	NA	0.15059	rs630014	50	Y_RNA	2233	intergenic	0.858	5	9	14	0	1	0
rs77167113	10	8874805	G	T	0.1093	0.000103804	-0.0364965	0.00940262	0.0715665	rs11255938	51	RP11-428L9.1	65146	intergenic	0.858	5	14	15	0	0	1
rs67291510	11	34445789	AGAGT	A	0.09046	NA	NA	NA	0.110618	rs7118388	56	CIR1P3	6637	intergenic	0.858	NA	5	15	0	1	1
rs201008063	12	123907750	G	T	0.2833	NA	NA	NA	0.124474	rs12824685	61	RILPL2	0	intronic	0.858	5	4	5	1	1	1
rs9557178	13	99860361	C	A	0.2237	3.1362e-05	-0.0325237	0.00781192	0.161747	rs2096382	64	UBAC2	0	intronic	0.858	7	4	5	1	1	1
rs2154327	1	198942452	C	T	0.3549	0.00609421	-0.0179452	0.00654297	0.055666	rs76181804	8	RP11-16L9.2	9997	intergenic	0.857	5	1	15	0	0	1
rs541177631	5	110243973	G	GA	0.1103	NA	NA	NA	0.125937	rs27123	28	CTD-2026D23.1	9	upstream	0.857	NA	5	15	0	0	1
rs2522060	5	131804025	C	G	0.2087	0.0341505	0.0153631	0.0072526	0.200231	rs2078387	30	C5orf56	0	intronic	0.857	7	2	5	1	1	1
rs4705864	5	131842327	C	A	0.171	9.09267e-05	0.0288958	0.00738341	0.346523	rs2078387	30	IRF1	15836	intergenic	0.857	7	5	15	0	1	1
rs6919703	6	135966187	C	A	0.2922	0.000606751	-0.0219753	0.00640945	0.458845	rs11154806	38	LINC00271	0	ncRNA_intronic	0.857	6	5	15	0	1	1
rs35767349	10	9016522	C	CGT	0.4394	NA	NA	NA	0.558574	rs11256002	51	RP11-428L9.2	1090	intergenic	0.857	NA	5	15	0	0	1
rs146208278	11	10729915	T	TCTC	0.2107	NA	NA	NA	0.106762	rs4442541	55	MRVI1	14379	intergenic	0.857	NA	5	15	0	0	1
rs7295197	12	57272865	C	T	0.1312	NA	NA	NA	0.261592	rs3024971	60	RP11-74M13.4	4812	intergenic	0.857	7	5	15	0	1	1
rs9668259	12	57272866	G	A	0.3648	NA	NA	NA	0.237084	rs3001425	60	RP11-74M13.4	4813	intergenic	0.857	7	5	15	0	1	1
rs375869200	20	6346428	C	CTTTAATTTAATAGATAGATA	0.3559	NA	NA	NA	0.0539674	rs1407034	77	CASC20	80941	intergenic	0.857	NA	14	15	0	0	1
rs2216000	2	103132640	C	G	0.4195	NA	NA	NA	0.113784	rs17027246	11	SLC9A4	0	intronic	0.856	7	5	15	1	1	1
rs2352407	2	204623245	A	C	0.2913	NA	NA	NA	0.0567225	rs3181097	13	KRT18P39	5772	intergenic	0.856	7	4	15	0	1	1
rs13262662	8	103329705	A	G	0.1481	0.00244136	0.031773	0.0104844	0.101819	rs10110916	45	UBR5	0	intronic	0.856	7	4	5	1	1	1
rs10974939	9	5056482	G	T	0.2684	NA	NA	NA	0.92855	rs7868130	47	JAK2	0	intronic	0.856	6	4	5	1	1	1
rs6479915	10	65457443	C	T	0.4523	0.0387416	-0.0124166	0.00600729	0.0914641	rs7896518	52	RP11-170M17.1	0	ncRNA_intronic	0.856	7	5	15	0	1	1
rs10783820	12	57671303	C	A	0.4155	NA	NA	NA	0.0898778	rs3001425	60	R3HDM2:RP11-123K3.4	0:0	intronic	0.856	7	4	5	1	1	1
rs376070059	16	27308585	C	CT	0.3847	NA	NA	NA	0.481085	rs2040789	70	CTD-3203P2.2	6771	intergenic	0.856	NA	5	15	1	1	1
rs5833012	2	102968856	TA	T	0.4036	NA	NA	NA	0.30017	rs13019081	11	IL18R1	0	intronic	0.855	NA	5	15	1	1	1
rs77515627	4	106716505	A	ATAG	0.172	NA	NA	NA	0.320302	rs147632916	23	INTS12:GSTCD:RP11-45L9.1	0:0:0	ncRNA_intronic	0.855	NA	5	15	1	1	1
rs34666276	17	47379486	T	C	0.3628	1.93757e-17	-0.0540779	0.006364	1	rs12940887	73	ZNF652	0	intronic	0.855	6	4	5	1	1	1
rs12027439	1	35710764	A	C	0.04672	NA	NA	NA	0.236843	rs1188633	3	RN7SL136P	19058	intergenic	0.854	4	14	15	0	1	0
rs373965513	2	102973950	C	CA	0.3678	NA	NA	NA	0.240924	rs13019081	11	IL18R1	0	intronic	0.854	NA	1	15	1	1	1
rs6580218	5	141463497	A	G	0.1352	3.93615e-05	0.0345196	0.00839649	0.215461	rs249681	31	NDFIP1	24572	intergenic	0.854	5	5	15	0	1	1
rs35496664	5	176566255	G	GA	0.1352	NA	NA	NA	0.167747	rs12187932	32	NSD1	0	intronic	0.854	NA	4	5	1	1	1
rs1608554	7	22807634	A	G	0.3718	1.13773e-05	-0.028092	0.00640027	0.281251	rs1800797	41	AC073072.7	5630	intergenic	0.854	NA	9	15	0	1	1
rs489464	9	6132664	A	T	0.3211	1.22647e-12	-0.0452694	0.00637386	0.440679	rs380568	47	RP11-575C20.1	63269	intergenic	0.854	4	7	15	0	1	1
rs58140424	10	97018867	G	A	0.3072	NA	NA	NA	0.0578721	rs11187838	53	PDLIM1	0	intronic	0.854	6	4	5	1	1	1
rs11147042	12	133036863	C	T	0.2664	0.000417795	0.024343	0.00689881	0.0635279	rs4883585	62	RP11-503G7.1	252	downstream	0.854	6	5	14	0	1	0
rs56179409	19	46162099	G	A	0.2704	0.00185918	-0.0223927	0.00719594	0.290519	rs1132645	76	RN7SL836P	7038	intergenic	0.854	7	5	14	1	1	1
rs76287187	20	6440753	G	GGAAAA	0.2555	NA	NA	NA	0.196807	rs1407034	77	CASC20	0	ncRNA_intronic	0.854	NA	9	15	0	0	1
rs35413141	3	46389649	G	A	0.07455	NA	NA	NA	0.0634828	rs9851306	17	CCR2	5575	intergenic	0.853	5	5	15	1	1	1
rs11312317	3	100912187	C	CA	0.1928	NA	NA	NA	0.0604296	rs13321258	18	snoU13	8488	intergenic	0.853	NA	5	15	0	1	1
rs535192775	3	101466542	AT	A	0.3907	NA	NA	NA	0.0598146	rs13321258	18	CEP97	0	intronic	0.853	NA	5	5	1	1	1
rs764917	5	110400507	C	A	0.4513	NA	NA	NA	0.0873739	rs1438673	28	TSLP	5252	intergenic	0.853	6	5	14	1	1	1
rs11172145	12	57692612	A	G	0.4851	NA	NA	NA	0.0756283	rs3001425	60	R3HDM2	0	intronic	0.853	6	4	4	1	1	1
rs7146429	14	93769019	T	C	0.2982	6.03505e-06	0.0322845	0.00713445	0.484776	rs12434251	66	BTBD7	0	intronic	0.853	7	5	5	1	1	1
rs118026	22	41197433	C	T	0.3449	0.00658313	-0.0171796	0.00632247	0.091192	rs9611573	80	SLC25A17	0	intronic	0.853	NA	5	5	1	1	1
rs57411594	22	41506963	CT	C	0.4155	NA	NA	NA	0.0609898	rs9611573	80	EP300	0	intronic	0.853	NA	4	5	1	1	1
rs11580040	1	155198222	A	G	0.1123	NA	NA	NA	0.077709	rs914615	5	GBAP1	1007	intergenic	0.852	6	1	5	1	1	1
rs146714809	2	112019938	C	T	0.2545	0.00062295	-0.0328656	0.00960584	0.351569	rs72837826	12	MIR4435-1HG	0	ncRNA_intronic	0.852	7	5	15	0	1	0
rs200921532	4	38808770	T	G	0.2167	NA	NA	NA	0.682746	rs5743604	21	TLR1	0	intronic	0.852	6	5	15	1	1	1
rs200079506	8	103502568	GATAC	G	0.02783	NA	NA	NA	0.0630966	rs10110916	45	RPS12P15	13412	intergenic	0.852	NA	5	15	0	0	1
rs41445447	11	1072511	T	C	0.2068	0.00359834	-0.0228271	0.00784064	0.0773918	rs11602802	54	MUC2	2363	intergenic	0.852	5	2	15	1	0	1
rs10082640	11	128166116	T	C	0.0994	NA	NA	NA	0.0517279	rs10893834	59	RP11-702B10.1	54781	intergenic	0.852	5	5	15	0	0	1
rs34477554	12	123890033	TC	T	0.2455	NA	NA	NA	0.8671	rs12824685	61	SETD8	0	intronic	0.852	NA	4	4	1	1	1
rs36113009	17	38092920	AT	A	0.3767	NA	NA	NA	0.744956	rs8080734	71	RP11-387H17.4	0	ncRNA_intronic	0.852	NA	5	15	1	1	1
rs535160593	20	6492763	C	CTT	0.4443	NA	NA	NA	0.840165	rs1407034	77	CASC20	0	ncRNA_intronic	0.852	NA	9	15	0	0	1
rs6077040	20	6622585	T	C	0.175	0.00110292	0.026094	0.00799726	0.066861	rs1407034	77	RP5-859D4.3	89319	intergenic	0.852	7	5	15	0	0	1
rs202667	22	41815530	G	A	0.2187	0.000594505	0.0412834	0.0120216	0.879471	rs9611573	80	CTA-223H9.9	11407	intergenic	0.852	6	5	5	0	1	1
rs530438124	1	155431593	G	GT	0.2306	NA	NA	NA	0.178427	rs914615	5	ASH1L	0	intronic	0.851	NA	4	5	1	1	1
rs11584369	1	203118023	T	A	0.4811	0.0103053	-0.0187893	0.00732409	0.284958	rs3766568	9	ADORA1:RP11-335O13.8	0:0	ncRNA_intronic	0.851	6	4	15	1	1	1
rs62284203	3	101483208	C	A	0.3738	8.61249e-14	0.046282	0.00620352	0.601827	rs13321258	18	CEP97	0	intronic	0.851	7	4	5	1	1	1
rs376943829	5	132105801	GTA	G	0.3598	NA	NA	NA	0.0540314	rs2299010	30	SEPT8	0	intronic	0.851	NA	4	5	1	0	1
rs144115557	5	139799039	CTTTTTTTTTT	C	0.4115	NA	NA	NA	0.499749	rs35346561	31	ANKHD1:ANKHD1-EIF4EBP3	0:0	intronic	0.851	NA	5	5	1	1	1
rs7792021	7	20634830	G	A	0.3499	NA	NA	NA	0.135646	rs11978564	40	AC002486.2	5121	intergenic	0.851	5	5	15	0	0	1
rs7818743	8	103491864	A	G	0.1223	NA	NA	NA	0.0796722	rs10110916	45	RPS12P15	24116	intergenic	0.851	7	5	15	0	1	1
rs55716625	10	8104324	A	AT	0.172	NA	NA	NA	0.183975	rs10905284	51	GATA3	0	intronic	0.851	NA	2	13	1	1	0
rs550169322	11	61613603	CT	C	0.3022	NA	NA	NA	0.220081	rs102274	57	FADS2	0	intronic	0.851	NA	4	5	1	1	1
rs11676371	2	103129692	C	G	0.2008	NA	NA	NA	0.0812134	rs13019081	11	SLC9A4	0	intronic	0.85	7	2	15	1	1	1
rs11919943	3	46266726	T	C	0.08946	NA	NA	NA	0.0550472	rs9851306	17	CCR3	0	intronic	0.85	5	5	15	1	1	1
rs3091309	3	46303184	G	A	0.173	NA	NA	NA	0.0901605	rs9851306	17	CCR3	0	intronic	0.85	7	5	15	1	1	1
rs369800591	5	176592911	C	CT	0.1272	NA	NA	NA	0.152587	rs12187932	32	NSD1	0	intronic	0.85	NA	4	5	1	1	1
rs1165209	6	25801319	G	A	0.4354	0.00301673	-0.0178923	0.00603241	0.203608	rs3752416	34	SLC17A1	0	intronic	0.85	7	5	15	1	1	1
6:137831695:C:T	6	137831695	T	C	0.09344	NA	NA	NA	0.0867269	rs569305282	39	OLIG3	16163	intergenic	0.85	7	9	14	0	0	1
rs10758553	9	4075445	G	A	0.3907	0.0101865	0.0176161	0.00685602	0.0713702	rs2380938	47	GLIS3	0	intronic	0.85	7	5	15	1	0	1
rs149296157	9	136268468	GGTGGT	G	0.1481	NA	NA	NA	0.220831	rs28627930	50	C9orf96	0	intronic	0.85	NA	4	5	1	1	1
rs4771326	13	99895965	G	A	0.07356	NA	NA	NA	0.12268	rs2096382	64	UBAC2	0	intronic	0.85	5	4	5	1	1	1
rs3766189	1	1162272	C	T	0.08648	3.43184e-05	-0.0402937	0.00972635	0.745178	rs12036216	1	SDF4	0	intronic	0.849	NA	3	4	1	1	1
rs144144116	1	36077439	G	GGA	0.02883	NA	NA	NA	0.224775	rs1188633	3	PSMB2	0	intronic	0.849	NA	4	5	1	1	1
rs555425919	1	36272846	A	ATT	0.01093	NA	NA	NA	0.10343	rs1188633	3	AGO4	926	upstream	0.849	NA	1	15	1	1	1
rs17669032	1	198653174	A	G	0.09742	1.22081e-08	0.0592314	0.0103973	0.917993	rs76181804	8	PTPRC	0	intronic	0.849	5	1	15	1	1	1
rs4895371	5	118739934	C	T	0.4165	0.000115001	-0.0229654	0.00595492	0.20588	rs1509142	29	TNFAIP8	4550	intergenic	0.849	5	2	15	1	1	1
rs35009239	6	106717275	G	GC	0.4831	NA	NA	NA	0.272614	rs77791277	37	ATG5	0	intronic	0.849	NA	4	5	1	1	1
rs13259137	8	128858689	G	A	0.4881	0.0134553	0.0147675	0.00597515	0.134392	rs13277355	46	PVT1	0	ncRNA_intronic	0.849	5	2	15	0	1	0
rs1925932	10	8583030	A	C	0.2644	NA	NA	NA	0.122349	rs34839516	51	KRT8P37	25960	intergenic	0.849	NA	5	15	0	1	1
rs6575335	14	93904178	T	C	0.2873	0.000153443	-0.0237091	0.00626325	0.436715	rs12434251	66	UNC79	0	intronic	0.849	5	5	15	1	1	1
rs370006766	20	6443432	T	TTA	0.4513	NA	NA	NA	0.138906	rs1407034	77	CASC20	0	ncRNA_intronic	0.849	NA	14	15	0	0	1
rs1885528	1	152421454	T	G	0.3439	NA	NA	NA	0.069359	rs12123821	4	RP1-91G5.3	3521	intergenic	0.848	NA	5	15	0	1	1
rs11446872	5	110090011	GT	G	0.1342	NA	NA	NA	0.226664	rs27123	28	SLC25A46	0	intronic	0.848	NA	2	5	1	1	1
rs58797466	9	6174037	TA	T	0.2833	NA	NA	NA	0.0868135	rs12376324	47	RP11-575C20.1	21896	intergenic	0.848	NA	5	9	0	0	1
rs143277997	9	136360909	TTG	T	0.172	NA	NA	NA	0.0790165	rs630014	50	SLC2A6	16649	intergenic	0.848	NA	1	15	0	1	1
rs1334539	10	8851426	G	C	0.2684	8.94638e-06	-0.0300513	0.0067665	0.295438	rs11255938	51	RP11-575N15.1	85174	intergenic	0.848	7	5	15	0	0	1
rs10873217	14	69301705	G	A	0.4682	0.0188136	0.0148216	0.0063092	0.0829675	rs79509103	65	RN7SL224P	10813	intergenic	0.848	4	4	15	0	1	1
rs564924250	14	93953021	A	AG	0.1163	NA	NA	NA	0.166871	rs12434251	66	UNC79	0	intronic	0.848	NA	5	15	1	1	1
rs376713754	20	6443252	TTA	T	0.4662	NA	NA	NA	0.0882119	rs1407034	77	CASC20	0	ncRNA_intronic	0.848	NA	14	15	0	0	1
rs2834935	21	36821199	G	C	0.2992	7.76983e-05	0.027003	0.0068338	0.350034	rs2205049	78	RUNX1	0	intronic	0.848	7	5	15	1	0	1
rs71184805	22	41836262	CAGGCG	C	0.2217	NA	NA	NA	0.863967	rs9611573	80	TOB2	0	intronic	0.848	NA	4	5	1	1	1
rs7630419	3	101133037	G	A	0.4105	8.07343e-05	-0.0253236	0.00642371	0.145205	rs13321258	18	SENP7	0	intronic	0.847	6	3	15	1	1	1
rs1707610	3	101641860	A	G	0.1421	NA	NA	NA	0.0573185	rs13321258	18	RP11-221J22.1	17842	intergenic	0.847	NA	5	15	0	1	1
rs6457816	6	35362848	T	C	0.07256	0.0134221	-0.0284344	0.0115009	0.110824	rs113670165	35	PPARD	0	intronic	0.847	1f	2	5	1	1	1
rs7779912	7	20557037	A	T	0.4195	NA	NA	NA	0.320087	rs11978564	40	EEF1A1P27	64657	intergenic	0.847	6	5	15	0	1	1
rs35036783	8	81180775	TC	T	0.3777	NA	NA	NA	0.316083	rs4739738	44	RP11-941H19.3	0	ncRNA_intronic	0.847	NA	5	15	0	1	1
rs474279	9	136139617	C	T	0.2207	NA	NA	NA	0.358526	rs630014	50	ABO	0	ncRNA_intronic	0.847	6	5	14	0	1	1
rs4399232	10	64999490	C	T	0.4891	1.58246e-06	-0.0279488	0.00582202	0.794585	rs7896518	52	JMJD1C	0	intronic	0.847	7	4	5	1	1	1
rs62653070	11	1119317	T	A	0.1988	0.0115208	-0.0247258	0.00978662	0.510479	rs11602802	54	MUC2	14897	intergenic	0.847	5	5	14	0	1	1
rs7936312	11	76293726	G	T	0.4682	NA	NA	NA	0.924258	rs11236797	58	RP11-672A2.7	8340	intergenic	0.847	6	5	15	0	1	1
rs62065258	17	38434002	G	A	0.2485	0.00010498	-0.035238	0.00908481	0.0673474	rs8080734	71	WIPF2	0	intronic	0.847	6	4	4	1	1	1
rs10854117	19	9013355	G	A	0.2913	NA	NA	NA	0.0586519	rs73005873	74	MUC16	0	intronic	0.847	6	4	15	1	0	0
rs6077029	20	6555052	C	T	0.2207	1.65381e-05	0.031004	0.00719829	0.191633	rs1407034	77	CASC20	45945	intergenic	0.847	6	5	15	0	0	1
rs567400260	1	36266561	C	CT	0.08648	NA	NA	NA	0.336473	rs1188633	3	AGO4	7211	intergenic	0.846	NA	2	15	1	1	1
rs540943694	1	36579919	CAA	C	0.1879	NA	NA	NA	0.0823485	rs1188633	3	COL8A2	0	intronic	0.846	NA	4	15	1	1	1
rs11466750	5	110412894	G	A	0.1441	NA	NA	NA	0.20118	rs1438673	28	TSLP:CTC-551A13.2	0:0	ncRNA_intronic	0.846	5	4	14	1	1	1
rs113720092	5	140086503	G	GTTTTTC	0.4294	NA	NA	NA	0.212258	rs35346561	31	ZMAT2	254	downstream	0.846	NA	4	5	1	1	1
rs11390042	6	90870805	C	CA	0.4781	NA	NA	NA	0.376366	rs77844882	36	BACH2	0	intronic	0.846	NA	5	15	1	0	1
rs9362727	6	91035082	C	T	0.3181	0.0012428	-0.0217995	0.00675143	0.127069	rs77844882	36	MIR4464	12529	intergenic	0.846	7	5	15	0	1	1
rs2961282	7	22640389	C	G	0.3708	0.00220833	0.0200558	0.00655272	0.0982875	rs1800797	41	STEAP1B:AC002480.5	0:0	ncRNA_intronic	0.846	5	5	15	1	1	1
rs7090925	10	8479868	A	G	0.3211	0.00357841	0.0187082	0.00642207	0.14738	rs10795632	51	RP11-543F8.2	0	ncRNA_intronic	0.846	7	5	15	0	1	0
10:65176105:G:GT	10	65176105	G	GT	0.4831	NA	NA	NA	0.780984	rs7896518	52	JMJD1C	0	intronic	0.846	NA	1	5	1	1	1
rs7936434	11	76293805	G	C	0.4692	NA	NA	NA	0.921193	rs11236797	58	RP11-672A2.7	8261	intergenic	0.846	7	5	15	0	1	1
rs4759267	12	57285543	C	T	0.2853	0.00358747	-0.0196944	0.00676243	0.166689	rs3001425	60	RP11-74M13.4	17490	intergenic	0.846	6	5	15	0	1	1
rs2004229	13	99990554	C	T	0.1143	1.39458e-11	0.057209	0.00846479	0.21059	rs2096382	64	UBAC2	0	intronic	0.846	NA	4	5	1	1	1
rs4399540	16	27276463	G	A	0.3429	5.61237e-05	-0.0252953	0.00627902	0.351664	rs2040789	70	NSMCE1	0	intronic	0.846	4	5	5	1	1	1
rs76342560	1	1179983	G	A	0.09543	NA	NA	NA	0.360784	rs12036216	1	FAM132A	0	intronic	0.845	4	2	14	1	1	1
rs10933217	2	228716226	T	C	0.2326	1.09669e-09	-0.043291	0.0071031	0.988741	rs2135481	14	TDGF1P2	18572	intergenic	0.845	7	5	15	0	1	1
rs72671824	4	106623223	A	G	0.06362	6.27306e-08	0.0714381	0.0132028	1	rs147632916	23	ARHGEF38:INTS12	0:0	intronic	0.845	6	4	5	1	1	1
rs6827756	4	123184411	C	T	0.3777	NA	NA	NA	0.217485	rs62324212	24	KIAA1109	0	intronic	0.845	6	4	4	1	1	1
rs10068370	5	132027568	C	T	0.2783	2.95422e-05	0.028538	0.00683224	0.517516	rs2299010	30	AC004237.1	0	ncRNA_intronic	0.845	6	5	5	1	1	1
rs72397997	6	35331691	ATATAT	A	0.02883	NA	NA	NA	0.15163	rs113670165	35	PPARD	0	intronic	0.845	NA	1	5	1	0	0
rs76962799	9	6187132	C	A	0.02883	NA	NA	NA	0.153571	rs12376324	47	RP11-575C20.1	8801	intergenic	0.845	4	5	15	0	0	1
rs12778241	10	8475847	C	T	0.3191	0.00460432	0.0182835	0.00645266	0.145309	rs10795632	51	RP11-543F8.2	0	ncRNA_intronic	0.845	5	5	15	0	1	0
rs68160249	17	47407816	G	GTTTAAT	0.3072	NA	NA	NA	0.241837	rs12940887	73	ZNF652	0	intronic	0.845	NA	5	15	1	1	1
rs62103562	19	9207417	C	A	0.3509	NA	NA	NA	0.0597897	rs7258329	74	OR1M1	2527	intergenic	0.845	6	9	15	1	1	1
rs5751149	22	42139501	A	G	0.1978	7.11343e-08	0.0414458	0.00769184	0.705955	rs9611573	80	MEI1	0	intronic	0.845	5	5	15	1	1	1
rs570794153	1	198598389	G	GA	0.1302	NA	NA	NA	0.758796	rs76181804	8	PTPRC	9411	intergenic	0.844	NA	2	15	1	1	1
rs35257647	2	8441802	TC	T	0.2296	NA	NA	NA	0.114755	rs10174949	10	LINC00299	0	ncRNA_intronic	0.844	NA	2	15	0	0	1
rs145941938	5	110111342	C	T	0.2266	NA	NA	NA	0.624864	rs27123	28	SLC25A46	10484	intergenic	0.844	6	14	15	0	1	1
rs971868	15	67575496	G	C	0.2614	0.00154094	-0.0209317	0.00660961	0.0713557	rs7178824	68	IQCH	0	intronic	0.844	6	5	15	1	1	1
rs35919309	16	11045361	A	G	0.2147	1.64389e-15	0.0593281	0.00744801	0.530161	rs11864680	69	CLEC16A	0	intronic	0.844	6	4	5	1	1	1
rs2354155	17	40546652	G	A	0.4801	0.0367135	-0.0130708	0.00625714	0.199746	rs9908318	72	AC107993.1	4374	intergenic	0.844	7	5	15	1	1	1
rs9607790	22	41691304	G	C	0.328	NA	NA	NA	0.607066	rs9611573	80	AL035681.1	5617	intergenic	0.844	7	5	15	1	1	1
4:38788651:C:CT	4	38788651	C	CT	0.06958	NA	NA	NA	0.127369	rs5743604	21	TLR1	3646	NA	0.843	NA	2	15	1	1	1
rs6905614	6	25840485	C	A	0.4672	0.000204943	-0.0231528	0.00623587	0.274639	rs3752416	34	SLC17A3	0	intronic	0.843	5	5	15	1	1	1
rs980896	9	23583598	G	A	0.498	2.36233e-12	0.04266	0.00608452	0.951006	rs274947	48	SUMO2P2	48505	intergenic	0.843	NA	5	15	0	1	1
rs11032676	11	34438104	G	A	0.3032	0.00255023	-0.0191037	0.00633135	0.182974	rs7118388	56	RP1-53C18.3	11607	intergenic	0.843	7	5	15	0	1	1
rs564906823	12	123656884	CT	C	0.3121	NA	NA	NA	0.0811785	rs12824685	61	MPHOSPH9	0	intronic	0.843	NA	4	5	1	1	1
rs201591341	17	40414877	C	CACAT	0.2773	NA	NA	NA	0.970738	rs9908318	72	STAT5B	0	intronic	0.843	NA	5	15	1	1	1
rs45578847	1	1169485	G	A	0.01392	0.000842546	-0.067787	0.0203051	0.0993945	rs12036216	1	B3GALT6	0	UTR3	0.842	4	1	5	1	1	1
rs71765763	1	35639610	TTG	T	0.02187	NA	NA	NA	0.158262	rs1188633	3	SFPQ	2368	intergenic	0.842	NA	4	5	1	1	1
rs62243906	3	46170396	C	T	0.1819	6.87299e-06	-0.034581	0.00768879	0.350039	rs9851306	17	FLT1P1	13453	intergenic	0.842	7	5	15	0	1	1
4:38803255:A:C	4	38803255	A	C	0.0328	NA	NA	NA	0.858839	rs5743604	21	TLR1	0	intronic	0.842	NA	2	15	1	1	1
rs4702054	5	14804735	C	T	0.1093	0.0198306	-0.0227317	0.00975803	0.0634546	rs16903574	26	ANKH	0	intronic	0.842	5	4	5	1	1	1
rs34527872	5	109693659	CA	C	0.07157	NA	NA	NA	0.231773	rs27123	28	TMEM232	0	intergenic	0.842	NA	5	15	1	1	1
rs188331	10	8946508	C	G	0.3111	NA	NA	NA	0.72863	rs827645	51	RP11-428L9.1	0	ncRNA_intronic	0.842	7	14	15	0	1	1
rs867247	11	76117213	C	T	0.2366	5.74893e-07	-0.033784	0.00675752	0.055408	rs141420268	58	RP11-111M22.2	0	UTR3	0.842	NA	5	15	1	1	1
rs146738303	11	76267087	A	G	0.0159	1.2678e-05	-0.111281	0.0254905	0.658923	rs141420268	58	C11orf30	3017	intergenic	0.842	7	5	15	1	1	1
rs11069358	13	99868898	A	G	0.2237	3.65756e-05	-0.0314816	0.00762614	0.161747	rs2096382	64	UBAC2	0	intronic	0.842	5	2	5	1	1	1
rs11264145	1	35841388	T	C	0.02783	0.00036147	0.044083	0.0123595	0.235263	rs1188633	3	ZMYM4	0	intronic	0.841	7	4	5	1	1	1
rs7584093	2	102997721	T	C	0.4712	NA	NA	NA	0.183322	rs17027246	11	IL18R1	0	intronic	0.841	5	4	15	1	1	1
rs11903946	2	103005330	G	A	0.4702	NA	NA	NA	0.185488	rs17027246	11	IL18R1	0	intronic	0.841	6	4	15	1	1	1
rs78569042	5	131401419	A	C	0.172	NA	NA	NA	0.0679331	rs7713065	30	IL3	2521	intergenic	0.841	2b	5	15	1	1	1
rs10273717	7	20552821	C	T	0.4195	7.4317e-07	0.0297052	0.00600138	0.325746	rs11978564	40	EEF1A1P27	68873	intergenic	0.841	5	5	15	0	1	1
rs3824667	10	8100125	A	G	0.168	0.0119131	0.0234415	0.00932176	0.162584	rs10905284	51	GATA3	0	intronic	0.841	NA	1	13	1	1	0
rs1271294	10	9006981	C	A	0.3012	NA	NA	NA	0.181969	rs827645	51	RP11-428L9.2	5106	intergenic	0.841	NA	5	15	0	0	1
rs73192987	21	36690844	G	A	0.1153	0.00473345	-0.0288451	0.010212	0.099004	rs2205049	78	RUNX1	0	intronic	0.841	6	5	15	1	0	1
22:41431342:A:C	22	41431342	C	A	0.3032	NA	NA	NA	0.377127	rs9611573	80	Y_RNA	10158	intergenic	0.841	6	5	15	0	1	1
rs77344859	1	36428980	TAATA	T	0.01292	NA	NA	NA	0.0840364	rs1188633	3	AGO3	0	intronic	0.84	NA	5	5	1	1	1
rs370580385	1	155538618	T	TTTTTTC	0.329	NA	NA	NA	0.23902	rs914615	5	RP11-29H23.7	2520	intergenic	0.84	NA	4	5	1	1	1
rs62322727	4	123442912	C	T	0.08052	0.000679853	-0.040752	0.0119944	0.085724	rs62324212	24	IL2	65031	intergenic	0.84	7	9	15	0	1	1
rs138672563	5	36047757	TA	T	0.2445	NA	NA	NA	0.141926	rs10472984	27	UGT3A2	0	intronic	0.84	NA	5	15	1	1	1
rs10041509	5	110266039	T	C	0.03678	NA	NA	NA	0.129392	rs27123	28	CTD-2089O24.1	17688	intergenic	0.84	7	14	15	0	1	1
rs252214	5	141448788	G	A	0.06163	0.0407655	-0.0283895	0.0138762	0.0676357	rs249681	31	AC005740.4	32097	intergenic	0.84	5	5	15	0	1	1
rs399834	9	6094454	C	G	0.1859	NA	NA	NA	0.878519	rs380568	47	RP11-218I7.2	27739	intergenic	0.84	7	5	15	0	1	1
rs7980687	12	123822711	G	A	0.2237	7.4943e-09	0.0430209	0.00744376	0.99386	rs12824685	61	SBNO1	0	intronic	0.84	5	4	4	1	1	1
rs4140786	2	103088176	G	T	0.4334	0.0498607	-0.0113859	0.0058057	0.299228	rs13019081	11	SLC9A4	1585	intergenic	0.839	NA	13	15	1	1	1
rs145325533	5	110111372	C	T	0.1143	NA	NA	NA	0.205996	rs27123	28	SLC25A46	10514	intergenic	0.839	6	14	15	0	1	1
rs201426928	12	56648977	CT	C	0.3022	NA	NA	NA	0.0535237	rs2069408	60	ANKRD52	0	intronic	0.839	NA	4	4	1	1	1
rs4759264	12	57272782	A	G	0.2853	NA	NA	NA	0.166689	rs3001425	60	RP11-74M13.4	4729	intergenic	0.839	7	5	15	0	1	1
rs553046567	20	6486972	G	AAAA	0.2276	NA	NA	NA	0.250429	rs1407034	77	CASC20	0	ncRNA_intronic	0.839	NA	14	15	0	0	1
rs34473727	22	41435460	AT	A	0.3509	NA	NA	NA	0.0779003	rs9611573	80	Y_RNA	6040	intergenic	0.839	NA	5	15	0	1	1
rs2413637	22	41541527	C	G	0.3618	NA	NA	NA	0.154673	rs9611573	80	EP300	0	intronic	0.839	7	4	4	1	1	1
rs4851559	2	102823153	C	T	0.327	NA	NA	NA	0.0784453	rs13019081	11	IL1RL2	0	intronic	0.838	5	5	15	1	1	1
rs13027243	2	103309025	C	T	0.07157	0.00019943	0.0543238	0.0146042	0.0838446	rs17027246	11	SLC9A2	0	intronic	0.838	7	4	15	1	1	1
rs17036129	4	106624529	C	T	0.06362	6.26896e-09	0.077176	0.0132846	1	rs147632916	23	ARHGEF38:INTS12	0:0	intronic	0.838	7	4	5	1	1	1
rs72671855	4	106647299	A	G	0.06362	8.17203e-09	0.076609	0.0132889	1	rs147632916	23	INTS12:GSTCD	0:0	intronic	0.838	7	4	5	1	1	1
rs147231094	4	145549913	C	CCA	0.4066	NA	NA	NA	0.0523032	rs1828590	25	HHIP-AS1	14160	intergenic	0.838	NA	5	15	0	0	1
rs113527452	6	136087525	A	G	0.3171	0.0375605	-0.0147922	0.00711294	0.179026	rs11154806	38	RP11-394G3.2	40760	intergenic	0.838	6	14	15	0	1	1
rs10975638	9	6548615	C	G	0.4712	NA	NA	NA	0.0585527	rs12376324	47	GLDC	0	intronic	0.838	7	4	15	1	1	1
rs9411394	9	136182391	G	T	0.2266	NA	NA	NA	0.104932	rs8176691	50	LCN1P2	2237	intergenic	0.838	4	5	15	0	1	0
rs1700819	16	11056923	C	A	0.4712	1.06481e-06	0.033999	0.00696806	0.209614	rs11864680	69	CLEC16A	0	intronic	0.838	NA	4	4	1	1	1
rs6879236	5	110333151	A	G	0.08151	NA	NA	NA	0.112453	rs27123	28	CTC-551A13.1	0	ncRNA_intronic	0.837	6	5	15	0	1	1
rs10477463	5	110526310	C	T	0.0666	2.44381e-05	0.0458907	0.0108748	0.28926	rs17623337	28	AC010468.1	1613	intergenic	0.837	5	13	15	0	1	1
rs4912800	5	141457695	A	G	0.4175	0.00898027	-0.0158684	0.00607332	0.125962	rs249681	31	NDFIP1	30374	intergenic	0.837	5	5	15	0	1	1
rs6570194	6	138242638	A	C	0.09543	0.0147038	0.0277884	0.0113906	0.179363	rs569305282	39	RP11-10J5.1	21577	intergenic	0.837	6	2	15	0	1	1
rs10217652	9	5119939	A	G	0.2942	1.4213e-06	-0.0305728	0.00634028	0.847061	rs7868130	47	JAK2	0	intronic	0.837	6	4	5	1	1	1
rs7906057	10	8526113	T	C	0.2306	0.000115425	-0.0257056	0.006667	0.198997	rs10795632	51	RP11-543F8.3	11197	intergenic	0.837	6	7	15	0	0	1
rs28524833	11	1152651	C	A	0.1909	NA	NA	NA	0.18552	rs11602802	54	MUC5AC	0	intronic	0.837	3a	1	15	1	1	1
rs35998612	11	34373143	T	TG	0.06561	NA	NA	NA	0.0760797	rs7118388	56	ABTB2	0	intronic	0.837	NA	2	5	1	1	1
rs7980864	12	133168665	G	A	0.165	4.64454e-06	-0.041861	0.00913949	0.0892977	rs4883585	62	FBRSL1	6890	intergenic	0.837	7	5	14	1	1	1
rs12900758	15	67523043	A	G	0.2167	2.0591e-11	0.0458911	0.00684761	0.831724	rs7178824	68	AAGAB	0	intronic	0.837	5	4	4	1	1	1
16:11254712:C:G	16	11254712	G	C	0.03777	NA	NA	NA	0.238783	rs11864680	69	CLEC16A	0	intronic	0.837	3a	4	5	1	0	1
2:228729273:C:T	2	228729273	C	T	0.1322	NA	NA	NA	0.0540512	rs2135481	14	TDGF1P2	5525	NA	0.836	NA	1	15	1	1	1
rs17282922	3	46240172	T	G	0.09443	NA	NA	NA	0.0664592	rs9851306	17	CCR3	0	intronic	0.836	5	5	15	1	1	1
rs2101521	4	38811551	G	A	0.2594	1.09328e-07	0.0371164	0.00698926	0.828375	rs5743604	21	TLR1	0	intronic	0.836	7	5	15	1	1	1
rs143126971	5	131231418	T	C	0.01392	0.020857	0.0600166	0.0259749	0.0527433	rs4705959	30	ACSL6:AC034228.7	0:0	ncRNA_intronic	0.836	6	5	15	1	1	1
rs139234775	5	176490917	CT	C	0.4354	NA	NA	NA	0.0740721	rs12187932	32	ZNF346	0	intronic	0.836	NA	4	4	1	1	0
rs35346823	10	8835750	CT	C	0.4205	NA	NA	NA	0.517179	rs11255938	51	RP11-575N15.1	69498	intergenic	0.836	NA	9	15	0	0	1
rs10775615	19	9159220	G	T	0.4175	5.50762e-11	0.041929	0.006395	0.154929	rs7258329	74	CTD-2596O15.1	28559	intergenic	0.836	6	5	15	0	1	1
rs77764230	19	9206963	G	A	0.3509	0.000261328	-0.0234871	0.00643324	0.0597897	rs7258329	74	OR1M1	2073	intergenic	0.836	5	5	15	1	1	1
rs35821337	20	6438083	T	TA	0.4891	NA	NA	NA	0.362198	rs1407034	77	CASC20	0	ncRNA_intronic	0.836	NA	14	15	0	0	1
rs5995963	22	41302973	A	T	0.4712	0.00906583	0.0159645	0.00611769	0.0669517	rs9611573	80	XPNPEP3	0	intronic	0.836	7	4	5	1	1	1
rs7513064	1	25216031	A	G	0.1342	NA	NA	NA	0.23703	rs74060469	2	RUNX3	9970	intergenic	0.835	5	2	15	1	1	1
rs13393851	2	228775720	C	T	0.2485	0.00115431	0.0225864	0.0069498	0.0750649	rs2135481	14	DAW1	0	intronic	0.835	6	5	15	1	1	1
rs56171035	3	101111108	G	C	0.2425	1.08895e-07	-0.0369501	0.00695699	0.0890837	rs13321258	18	SENP7	0	intronic	0.835	7	5	15	1	1	1
rs141858026	5	131674596	C	T	0.08847	NA	NA	NA	0.0522783	rs7713065	30	SLC22A4:AC034220.3	0:0	ncRNA_intronic	0.835	7	4	5	1	1	1
rs6878397	5	141474012	A	G	0.2187	8.78207e-07	-0.0347663	0.00707045	0.362901	rs249681	31	NDFIP1	14057	intergenic	0.835	7	5	15	0	1	1
rs1183200	6	25818646	G	C	0.4354	0.00402052	-0.017347	0.00603049	0.203608	rs3752416	34	SLC17A1	0	intronic	0.835	7	4	15	1	1	1
rs34377355	6	26129527	G	GTATT	0.4761	NA	NA	NA	0.380988	rs3752416	34	HIST1H2AC	0	intronic	0.835	NA	1	5	1	1	0
rs141908986	10	9301393	CT	C	0.1491	NA	NA	NA	0.0688965	rs1149915	51	LINC00709	16402	intergenic	0.835	NA	13	15	0	0	1
rs1255476	10	65452546	A	G	0.3897	0.0484181	-0.0121439	0.00615292	0.0719197	rs7896518	52	RP11-170M17.1	0	ncRNA_intronic	0.835	NA	5	15	0	1	1
rs138227084	10	96821048	A	C	0.2763	NA	NA	NA	0.157963	rs11187838	53	CYP2C8	0	intronic	0.835	6	5	15	1	1	0
rs8140164	22	42358413	C	T	0.1193	0.00569168	-0.0272165	0.0098431	0.138994	rs9611573	80	LINC00634	3475	intergenic	0.835	7	5	15	0	1	1
rs6684652	1	167406510	C	T	0.3668	0.00044296	-0.0221146	0.00629495	0.244884	rs2995091	7	CD247	0	intronic	0.834	7	4	14	1	1	1
rs112434176	4	123086749	A	G	0.2863	0.00250355	-0.029754	0.00984283	0.154965	rs62324212	24	KIAA1109	0	intronic	0.834	7	5	5	1	1	1
rs13140970	4	123163274	A	G	0.1571	0.00164293	0.0261556	0.00830818	0.143802	rs62324212	24	KIAA1109	0	intronic	0.834	7	4	5	1	1	1
rs1010601	5	35908204	T	C	0.4175	0.0199672	-0.0140928	0.00605631	0.198548	rs10472984	27	CAPSL	0	intronic	0.834	NA	5	15	1	1	1
rs151067330	9	6379829	G	T	0.4423	NA	NA	NA	0.18272	rs12376324	47	UHRF2	33321	intergenic	0.834	6	9	15	0	1	1
rs10751502	9	136129079	A	G	0.3062	0.016758	-0.0146568	0.00612749	0.297717	rs8176691	50	ABO:RP11-430N14.4	0:0	ncRNA_exonic	0.834	6	5	14	0	1	1
rs2477923	10	8565990	T	C	0.4771	0.000608453	0.0206905	0.00603606	0.208423	rs34839516	51	KRT8P37	8920	intergenic	0.834	NA	9	15	0	0	1
rs79282820	10	8942796	T	G	0.1193	1.28789e-06	-0.045034	0.00930144	0.298991	rs12356492	51	RP11-428L9.1	0	ncRNA_intronic	0.834	6	9	15	0	0	1
rs10783819	12	57667261	G	C	0.4155	NA	NA	NA	0.0898778	rs3001425	60	R3HDM2:RP11-123K3.4	0:0	intronic	0.834	6	4	4	1	1	1
rs367988668	12	133143130	GCCACAGGCCGACGCTCTCGCCTTGACAGGC	G	0.4443	NA	NA	NA	0.317741	rs4883585	62	FBRSL1	0	intronic	0.834	NA	4	5	1	1	0
rs9611604	22	41916001	C	G	0.2117	NA	NA	NA	0.846515	rs9611573	80	ACO2	0	intronic	0.834	5	4	4	1	1	1
rs576117023	1	36276751	CA	C	0.06958	NA	NA	NA	0.228857	rs1188633	3	AGO4	0	intronic	0.833	NA	1	5	1	1	1
rs10515922	2	102914654	A	G	0.08151	8.27933e-07	-0.049224	0.00998729	0.160846	rs13019081	11	IL1RL1	13307	intergenic	0.833	NA	5	15	0	1	1
rs66537437	7	28254052	C	G	0.1382	0.020855	-0.0238518	0.0103228	0.0918392	rs864745	42	JAZF1-AS1	0	ncRNA_intronic	0.833	7	5	15	0	1	1
rs17880307	11	34495209	CT	C	0.09344	NA	NA	NA	0.0909971	rs7118388	56	CAT	1599	intergenic	0.833	NA	4	5	1	1	1
rs7955457	12	123811225	C	A	0.2237	7.18706e-09	0.0427527	0.00738836	0.969668	rs12824685	61	SBNO1	0	intronic	0.833	7	4	4	1	1	1
rs738630	22	41511171	C	T	0.3598	NA	NA	NA	0.147244	rs9611573	80	EP300	0	intronic	0.833	6	4	5	1	1	1
rs35182063	1	167315124	T	TA	0.2763	NA	NA	NA	0.105891	rs2995091	7	POU2F1	0	intronic	0.832	NA	5	15	1	0	0
rs9469997	6	35302377	A	G	0.06561	0.0057809	-0.0267977	0.00970946	0.074366	rs113670165	35	PPARD	7957	intergenic	0.832	7	5	15	1	1	1
rs17143686	10	8496934	T	C	0.06064	NA	NA	NA	0.0724011	rs10795632	51	RP11-543F8.2	0	ncRNA_intronic	0.832	6	2	15	0	0	1
rs530306430	14	68820933	G	GT	0.4801	NA	NA	NA	0.0937207	rs7148416	65	RAD51B	0	intronic	0.832	NA	5	15	1	0	1
rs8066402	17	47400171	T	C	0.2416	0.00156573	-0.0215124	0.00680295	0.171638	rs12940887	73	ZNF652	0	intronic	0.832	7	5	5	1	1	1
rs34278239	1	155227642	AT	A	0.2813	NA	NA	NA	0.291696	rs914615	5	SCAMP3	0	intronic	0.831	NA	4	4	1	1	1
rs635268	3	101602063	A	G	0.1869	NA	NA	NA	0.151406	rs13321258	18	NFKBIZ	22196	intergenic	0.831	NA	5	15	0	1	1
rs62322748	4	123462760	C	T	0.08052	0.00116954	-0.038597	0.0118899	0.085724	rs62324212	24	IL21	71022	intergenic	0.831	6	2	15	0	1	1
rs313607	5	109794166	C	T	0.1362	0.0378795	-0.0176472	0.00849994	0.52954	rs27123	28	TMEM232	0	intronic	0.831	5	14	15	1	1	1
rs2034897	5	110441561	T	C	0.1441	5.15092e-09	0.048746	0.00834374	0.20616	rs1438673	28	WDR36	0	intronic	0.831	6	4	4	1	1	1
rs258050	5	118767572	G	A	0.3042	0.000784047	-0.0219636	0.00653997	0.353799	rs1509142	29	RNA5SP190	13838	intergenic	0.831	7	5	15	0	1	1
rs13177454	5	139636570	T	C	0.4443	0.00150544	0.0185392	0.00584163	0.0531835	rs35346561	31	CYSTM1:PFDN1	0:0	intronic	0.831	7	4	5	1	1	1
rs4722762	7	28178262	G	T	0.2217	0.00136811	-0.0235987	0.00737161	0.219171	rs864745	42	JAZF1	0	intronic	0.831	5	4	5	1	1	1
rs71761930	13	74026049	AAC	A	0.2157	NA	NA	NA	0.15537	rs981625	63	LINC00393	0	ncRNA_intronic	0.831	NA	5	15	0	0	1
rs33953566	17	37780296	A	T	0.2903	2.78806e-23	0.0651957	0.00655892	0.93824	rs2271308	71	AC087491.2	1529	intergenic	0.831	4	5	14	1	1	1
rs369287700	1	36224402	CTT	C	0.1382	NA	NA	NA	0.287563	rs1188633	3	CLSPN	0	intronic	0.83	NA	4	15	1	1	1
rs34294089	1	36587318	TA	T	0.1541	NA	NA	NA	0.0524236	rs1188633	3	COL8A2	0	intronic	0.83	NA	5	14	1	1	1
rs16825821	2	228779636	G	A	0.1173	0.00414531	-0.0260879	0.00909973	0.409061	rs2135481	14	DAW1	0	intronic	0.83	6	5	15	1	1	1
rs3092959	3	46403468	G	A	0.07455	NA	NA	NA	0.0634828	rs9851306	17	CCR2	1048	intergenic	0.83	4	2	14	1	1	1
rs199912447	3	101209970	C	CT	0.3549	NA	NA	NA	0.115883	rs13321258	18	SENP7	0	intronic	0.83	NA	4	5	1	1	1
rs113936256	5	131988725	G	A	0.1382	6.26956e-07	-0.0769237	0.0154381	0.666922	rs2078387	30	AC004041.2	0	ncRNA_intronic	0.83	6	5	14	1	0	1
rs2078905	7	20694956	T	C	0.3002	0.0131602	0.0156486	0.00631144	0.0543708	rs11978564	40	ABCB5	0	intronic	0.83	6	3	15	1	0	1
rs7028961	9	6027474	G	C	0.2734	0.000441893	-0.0238971	0.0068011	0.0914786	rs380568	47	RANBP6	11855	intergenic	0.83	6	5	15	0	1	1
rs548397291	9	6218711	CAT	C	0.165	NA	NA	NA	0.338663	rs380568	47	IL33	0	intronic	0.83	NA	1	15	1	0	1
rs34092321	9	136296084	C	CT	0.3449	NA	NA	NA	0.136162	rs630014	50	ADAMTS13	0	intronic	0.83	NA	5	14	1	1	1
rs113218321	10	8524591	TTC	T	0.2068	NA	NA	NA	0.206753	rs10795632	51	RP11-543F8.3	9675	intergenic	0.83	NA	9	15	0	0	1
rs147527242	12	57821138	CT	C	0.4334	NA	NA	NA	0.0907443	rs3001425	60	R3HDM2	0	intronic	0.83	NA	5	5	1	1	1
rs113194952	12	123691078	TGAGAA	T	0.3231	NA	NA	NA	0.221857	rs12824685	61	MPHOSPH9	0	intronic	0.83	NA	4	4	1	1	1
rs10846507	12	123786492	G	T	0.2276	0.000661889	-0.0319238	0.00937585	0.958813	rs12824685	61	SBNO1	0	intronic	0.83	6	4	4	1	1	1
rs201081871	13	100098290	T	TG	0.06859	NA	NA	NA	0.0695419	rs2096382	64	AL583784.1	7359	intergenic	0.83	NA	5	15	0	0	1
rs529502594	16	11278923	C	CT	0.2763	NA	NA	NA	0.0844247	rs11864680	69	CLEC16A	2876	intergenic	0.83	NA	5	15	1	0	1
rs369467162	1	155776882	CA	C	0.4046	NA	NA	NA	0.151273	rs914615	5	GON4L	0	intronic	0.829	NA	4	4	1	1	1
rs116672427	1	198886112	A	G	0.01889	NA	NA	NA	0.0968525	rs76181804	8	MIR181A1HG	0	ncRNA_intronic	0.829	7	3	15	0	0	1
rs10656273	5	131120701	CTA	C	0.3062	NA	NA	NA	0.0541363	rs2299010	30	CTC-432M15.3:FNIP1	0:0	intronic	0.829	NA	5	5	1	1	1
rs11958503	5	131817775	A	G	0.3419	1.29579e-07	-0.0341043	0.00645983	0.178509	rs4705959	30	IRF1	0	UTR3	0.829	5	4	5	1	1	1
rs9358873	6	25731783	C	T	0.2903	0.0153588	-0.0156555	0.00645906	0.0929991	rs3752416	34	HIST1H2BPS1	226	upstream:downstream	0.829	5	5	14	1	1	1
rs4740139	8	81129532	C	A	0.3738	0.0180571	-0.0143666	0.0060761	0.11304	rs4739738	44	TPD52	0	intergenic	0.829	7	5	15	1	1	1
rs574392315	2	8441915	C	CTTTTTTTTTT	0.4076	NA	NA	NA	0.670017	rs10174949	10	LINC00299	0	ncRNA_intronic	0.828	NA	2	15	0	0	1
rs4583836	4	75653136	A	T	0.2604	0.00133914	0.0232814	0.00725852	0.458749	rs62316273	22	BTC	16832	intergenic	0.828	6	9	15	0	1	1
rs11726715	4	106564250	T	C	0.2416	0.0061861	0.0205281	0.00749816	0.202101	rs147632916	23	ARHGEF38	0	intronic	0.828	7	5	15	1	1	0
rs13361478	5	110520018	G	A	0.04274	6.9553e-08	0.080442	0.0149179	0.261867	rs17132762	28	AC010468.1	7905	intergenic	0.828	6	14	15	0	1	1
rs111287855	6	25965950	GAGACCATCCT	G	0.2982	NA	NA	NA	0.736495	rs3752416	34	TRIM38	0	intronic	0.828	NA	3	5	1	1	1
rs12678825	8	81237279	C	T	0.3678	5.40546e-06	0.0281878	0.0061973	0.459855	rs4739738	44	RP11-941H19.3	0	ncRNA_intronic	0.828	6	7	15	0	1	0
rs3780382	9	5232299	G	A	0.2903	5.96721e-06	-0.0295022	0.00651615	0.728494	rs7868130	47	INSL4	0	intronic	0.828	7	1	15	1	1	1
rs10506346	12	57330858	G	A	0.02783	7.36325e-05	0.0609049	0.0153636	0.0940304	rs3024971	60	SDR9C7	2668	intergenic	0.828	7	5	15	1	1	1
rs71118482	13	100125525	AC	A	0.3728	NA	NA	NA	0.0517224	rs2096382	64	AL583784.1	19801	intergenic	0.828	NA	5	15	0	0	1
rs1020730	15	61048578	C	T	0.1451	4.10009e-20	0.0733924	0.00799012	0.908963	rs10519067	67	RORA	0	intronic	0.828	7	5	15	1	1	1
rs62028349	16	27217620	C	G	0.495	6.59488e-07	0.0300906	0.00605088	0.331983	rs2040789	70	KDM8	0	intronic	0.828	5	4	5	1	1	1
rs7220550	17	40473435	A	G	0.1998	5.71322e-06	0.032869	0.00724508	0.608515	rs9908318	72	STAT3	0	intronic	0.828	5	4	4	1	1	1
rs16947078	17	45825500	A	G	0.1958	0.0425729	0.0151884	0.00748981	0.309266	rs62074058	73	TBX21	2014	intergenic	0.828	6	4	14	1	1	1
rs12568083	1	154455949	T	C	0.4066	1.54951e-05	-0.0262817	0.00608157	0.331605	rs4453032	5	SHE	0	UTR3	0.827	5	4	15	1	1	1
rs35314978	1	155199690	TA	T	0.3529	NA	NA	NA	0.39352	rs914615	5	MTX1P1	1075	intergenic	0.827	NA	5	5	1	1	1
rs11915391	3	187754588	T	G	0.2058	0.0202158	-0.0187452	0.00807176	0.102978	rs491087	19	RP11-132N15.1	32809	intergenic	0.827	4	2	15	0	0	1
rs143804273	4	145972385	TAGAG	T	0.3857	NA	NA	NA	0.070166	rs1828590	25	ANAPC10	0	intronic	0.827	NA	4	5	1	1	1
rs17586946	6	25939053	C	T	0.2157	NA	NA	NA	0.0860119	rs3752416	34	SLC17A2	8106	intergenic	0.827	7	5	15	1	1	1
rs2395622	6	35388758	C	T	0.1918	0.0193223	0.0178272	0.00762089	0.317735	rs113670165	35	PPARD	0	intronic	0.827	7	4	5	1	1	1
rs28506099	7	20543495	C	A	0.4314	NA	NA	NA	0.299582	rs11978564	40	EEF1A1P27	78199	intergenic	0.827	7	5	15	0	1	1
rs56089263	10	9076013	GA	G	0.3936	NA	NA	NA	0.118806	rs1149915	51	RP11-428L9.2	60581	intergenic	0.827	NA	9	15	0	0	1
rs571339698	11	34520639	C	CA	0.1243	NA	NA	NA	0.0829314	rs7118388	56	ELF5	0	intronic	0.827	NA	5	15	1	1	1
rs138194593	11	61620703	CTCTT	C	0.2396	NA	NA	NA	0.362994	rs102274	57	FADS2	0	intronic	0.827	NA	4	5	1	1	1
rs59869016	17	37580704	C	T	0.08648	NA	NA	NA	0.153292	rs2271308	71	MED1	0	intronic	0.827	7	4	4	1	1	1
rs112573315	19	8954895	C	A	0.3658	0.0460706	0.0215795	0.0108182	0.236302	rs73005873	74	MBD3L1	878	downstream	0.827	6	9	15	1	1	1
rs5827044	19	9201998	C	CT	0.3062	NA	NA	NA	0.10439	rs7258329	74	OR1M1	1856	intergenic	0.827	NA	9	15	1	0	1
20:6305561:C:CA	20	6305561	C	CA	0.06561	NA	NA	NA	0.0550947	rs1407034	77	AL109618.1	95965	intergenic	0.827	NA	5	15	0	0	0
rs35914797	1	198559717	CT	C	0.3439	NA	NA	NA	0.130684	rs76181804	8	RP11-553K8.2	7136	intergenic	0.826	NA	5	15	0	0	1
rs78508091	5	118939584	A	T	0.334	0.0251213	-0.0161234	0.00719945	0.173218	rs1509142	29	HSD17B4	0	intergenic	0.826	6	15	15	1	1	1
rs192455530	6	35302030	T	G	0.01093	NA	NA	NA	0.0666884	rs113670165	35	PPARD	8304	intergenic	0.826	6	5	15	1	0	1
rs10815171	9	5172567	G	A	0.2922	6.32223e-07	-0.0329717	0.00661935	0.846379	rs7868130	47	INSL6	0	intronic	0.826	7	9	15	1	1	1
rs4962046	9	136237783	C	A	0.1024	0.00365762	-0.0255174	0.00878011	0.0854925	rs630014	50	SURF4	0	intronic	0.826	5	2	6	1	1	1
rs74550243	10	65364772	C	T	0.2644	0.000448641	0.027062	0.00771067	0.266736	rs7896518	52	REEP3	0	intronic	0.826	7	4	5	1	1	1
rs7083628	10	96017049	T	C	0.3002	0.000114501	-0.025384	0.00658024	0.482701	rs11187838	53	PLCE1	0	intronic	0.826	7	4	15	1	1	1
rs17213990	15	67394019	G	A	0.1243	0.0292255	-0.0202861	0.00930371	0.0667214	rs17293632	68	SMAD3	0	intronic	0.826	4	2	7	1	1	1
rs9807819	19	46239598	C	T	0.327	4.147e-09	0.0366444	0.00623393	0.298375	rs1132645	76	AC074212.3	0	intronic	0.826	1b	2	15	1	1	1
rs139560	22	42194962	A	G	0.1978	3.23335e-07	-0.0402013	0.00786824	0.696501	rs9611573	80	MEI1	0	intronic	0.826	5	5	15	1	1	1
rs201271114	1	35703750	C	CT	0.1014	NA	NA	NA	0.469823	rs1188633	3	RN7SL136P	26072	intergenic	0.825	NA	14	15	0	1	0
rs2553430	3	101089262	T	C	0.3857	4.03575e-08	0.033323	0.00607056	0.407833	rs13321258	18	SENP7	0	intronic	0.825	7	4	5	1	1	1
5:110170855:C:T	5	110170855	T	C	0.1143	NA	NA	NA	0.186632	rs27123	28	SLC25A46	69997	NA	0.825	NA	7	15	0	0	1
rs66765994	5	131856955	TA	T	0.4563	NA	NA	NA	0.295261	rs4705959	30	IL5	20180	intergenic	0.825	NA	5	15	0	1	1
rs577069	5	140232950	C	G	0.496	NA	NA	NA	0.132164	rs35346561	31	PCDHA1:PCDHA2:PCDHA3:PCDHA4:PCDHA5:PCDHA6:PCDHA7:PCDHA8:PCDHA9	0:0:0:0:0:0:0:0:0	UTR3	0.825	7	5	15	1	1	0
rs201780180	7	28238276	CT	C	0.1759	NA	NA	NA	0.0656093	rs864745	42	JAZF1-AS1	0	ncRNA_intronic	0.825	NA	5	15	0	0	1
rs6470581	8	128827587	G	T	0.3877	0.00114749	0.0200614	0.00616967	0.117497	rs13277355	46	PVT1	0	ncRNA_intronic	0.825	7	4	5	0	0	1
rs75640267	11	76324533	A	G	0.1342	9.12861e-05	0.0301593	0.00770814	0.122629	rs11236797	58	RP11-672A2.6	11972	intergenic	0.825	7	5	15	0	0	1
rs57312780	14	94023030	G	GA	0.3917	NA	NA	NA	0.0560438	rs12434251	66	UNC79	0	intronic	0.825	NA	5	15	1	0	1
rs537606420	17	37434801	C	CT	0.4742	NA	NA	NA	0.168743	rs2271308	71	FBXL20	0	intronic	0.825	NA	4	5	1	1	1
rs229484	22	37554839	C	G	0.3499	4.30273e-05	-0.0253783	0.00620407	0.653641	rs9607418	79	IL2RB	0	intronic	0.825	1f	5	15	1	1	1
rs6669608	1	152475233	G	A	0.2734	NA	NA	NA	0.103554	rs12123821	4	LCE5A	8086	intergenic	0.824	4	2	14	1	1	1
rs7546890	1	160995392	C	T	0.498	0.00407658	-0.0170484	0.00593571	0.084866	rs2070901	6	RP11-544M22.13	0	intronic	0.824	1f	5	15	1	1	1
rs61216908	2	102727898	C	T	0.2038	1.44667e-08	0.0409646	0.00722764	0.186195	rs17027246	11	IL1R1	0	intronic	0.824	7	2	15	1	1	1
rs11734337	4	38773067	A	G	0.3976	4.07082e-05	0.0252475	0.00615279	0.489819	rs5743604	21	TLR10	792	downstream	0.824	7	4	15	1	1	1
rs457993	5	118903427	G	C	0.3151	0.0045369	-0.0179046	0.00630844	0.145699	rs1509142	29	HSD17B4	0	intergenic	0.824	6	14	15	1	1	1
rs677362	6	138141899	G	A	0.163	0.00288422	-0.0232542	0.00780391	0.0665632	rs569305282	39	RP11-356I2.4	2910	intergenic	0.824	NA	2	15	0	1	1
rs10815331	9	5990708	T	C	0.2187	0.0420181	-0.0148611	0.00730871	0.0694345	rs380568	47	KIAA2026	0	intronic	0.824	6	5	5	1	1	1
rs401305	10	8822422	C	G	0.4115	2.07692e-06	-0.0291025	0.00613227	0.528452	rs11255938	51	RP11-575N15.1	56170	intergenic	0.824	7	14	15	0	0	1
rs10822143	10	64887856	C	T	0.4781	7.60837e-06	-0.0296401	0.00662213	0.689099	rs7896518	52	RP11-144G16.1	2558	intergenic	0.824	6	5	15	1	1	1
rs150597587	17	38104568	T	C	0.05368	6.16671e-06	0.0623922	0.0138018	0.0608994	rs8080734	71	LRRC3C	3567	intergenic	0.824	6	5	15	1	1	1
rs71183666	19	9135774	C	CA	0.2555	NA	NA	NA	0.132399	rs7258329	74	CTD-2596O15.1	5113	intergenic	0.824	NA	5	15	0	0	1
rs138320	22	41209156	C	T	0.3459	0.0044341	-0.0181304	0.00637159	0.089848	rs9611573	80	SLC25A17	0	intronic	0.824	6	4	5	1	1	1
rs192116923	1	152279406	T	G	0.3628	NA	NA	NA	0.0894884	rs12123821	4	FLG-AS1:FLG	0:0	exonic	0.823	7	5	15	1	1	0
rs7709420	5	110544623	C	T	0.2575	NA	NA	NA	0.194755	rs1438673	28	CAMK4	14727	intergenic	0.823	7	5	15	0	1	1
rs34199469	5	141435350	AT	A	0.4771	NA	NA	NA	0.145072	rs249681	31	AC005740.4	18659	intergenic	0.823	NA	5	15	0	1	1
9:5037184:C:G	9	5037184	G	C	0.01093	NA	NA	NA	0.142114	rs7868130	47	JAK2	0	NA	0.823	NA	5	5	1	0	1
rs10974974	9	5130854	G	A	0.2903	NA	NA	NA	0.862441	rs7868130	47	INSL6	1124	intergenic	0.823	7	4	5	1	1	1
rs564281629	9	131593732	A	AT	0.1938	NA	NA	NA	0.239836	rs11539209	49	CCBL1	1488	intergenic	0.823	NA	5	5	1	0	1
rs56343119	9	136237672	C	A	0.1491	1.26165e-06	0.045134	0.00931423	0.0859761	rs630014	50	SURF4	0	intronic	0.823	2b	2	6	1	1	1
rs11256064	10	9142977	T	C	0.0994	9.81887e-09	0.0546162	0.00952526	0.292327	rs12413578	51	RP11-428L9.2	127545	intergenic	0.823	7	5	15	0	0	1
rs58263377	10	65082562	C	CAAA	0.2107	NA	NA	NA	0.208736	rs7896518	52	JMJD1C	0	intronic	0.823	NA	5	15	1	1	1
rs34622766	17	45748897	T	TATTA	0.4742	NA	NA	NA	0.34711	rs62074058	73	KPNB1	0	intronic	0.823	NA	3	4	1	1	1
rs76301901	17	47461409	TA	T	0.2147	NA	NA	NA	0.153348	rs12940887	73	RP11-81K2.1	0	intronic	0.823	NA	5	15	1	1	1
rs917105	1	35939474	G	C	0.1133	NA	NA	NA	0.990041	rs1188633	3	KIAA0319L	0	intronic	0.822	6	4	5	1	1	1
rs1894388	3	46392131	C	T	0.07455	NA	NA	NA	0.0634828	rs9851306	17	CCR2	3093	intergenic	0.822	7	2	14	1	1	1
4:38788651:C:CTT	4	38788651	C	CTT	0.2107	NA	NA	NA	0.127369	rs5743604	21	TLR1	3646	intergenic	0.822	NA	2	15	1	1	1
rs1975339	5	110474853	G	C	0.1133	0.00019037	0.0357652	0.00958476	0.168131	rs1438673	28	WDR36	8652	intergenic	0.822	6	5	15	1	1	1
rs58005216	5	140028960	A	AT	0.3956	NA	NA	NA	0.216386	rs35346561	31	IK	0	intronic	0.822	NA	4	5	1	1	1
rs1546762	7	22757503	C	T	0.4662	5.99647e-07	-0.0296186	0.00593401	0.601712	rs1800797	41	AC073072.5	7510	intergenic	0.822	5	2	15	1	1	1
rs11458082	8	81136980	C	CA	0.2972	NA	NA	NA	0.111893	rs4739738	44	TPD52	0	intergenic	0.822	NA	5	15	1	0	1
rs2477920	10	8570722	G	A	0.08748	0.0183991	0.0212626	0.00901918	0.0503071	rs34839516	51	KRT8P37	13652	intergenic	0.822	NA	9	15	0	0	1
rs533775465	10	96251712	TAAGAA	T	0.172	NA	NA	NA	0.0643829	rs11187838	53	TBC1D12	0	intronic	0.822	NA	4	15	1	0	1
rs113491871	11	10688676	GT	G	0.2018	NA	NA	NA	0.110959	rs4442541	55	MRVI1	0	intronic	0.822	NA	5	7	1	0	1
rs62200000	20	6456383	G	A	0.03777	NA	NA	NA	0.0784528	rs1407034	77	CASC20	0	ncRNA_intronic	0.822	6	14	15	0	0	1
rs111779762	22	41727419	G	GC	0.2654	NA	NA	NA	0.855008	rs9611573	80	ZC3H7B	0	intronic	0.822	NA	4	5	1	1	1
rs549577743	1	24902406	CAAAAAAAAAA	C	0.1004	NA	NA	NA	0.0601653	rs74060469	2	NCMAP	0	intronic	0.821	NA	2	15	1	1	1
rs2500228	1	35711768	T	C	0.04672	NA	NA	NA	0.236843	rs1188633	3	RN7SL136P	18054	intergenic	0.821	6	14	15	0	1	0
rs55789710	2	102811019	CT	C	0.326	NA	NA	NA	0.078289	rs13019081	11	IL1RL2	0	intronic	0.821	NA	5	15	1	1	1
rs1349990	4	146016997	T	C	0.3897	0.00665775	0.016856	0.00621191	0.0699893	rs1828590	25	ANAPC10	0	intronic	0.821	6	4	5	1	1	1
rs12521927	5	35617594	G	A	0.02783	NA	NA	NA	0.0554438	rs10472984	27	SPEF2	351	upstream	0.821	4	1	1	1	1	1
rs141534378	9	5615399	AAAAG	A	0.02286	NA	NA	NA	0.0511433	rs380568	47	KIAA1432	13625	intergenic	0.821	NA	5	15	0	0	1
rs10995459	10	64942810	A	G	0.2028	0.00528678	-0.0197052	0.00706527	0.21644	rs7896518	52	JMJD1C	0	intronic	0.821	7	4	4	1	1	1
rs7078844	10	96081140	T	C	0.2068	0.0178524	0.0186778	0.00788538	0.0680765	rs11187838	53	PLCE1:NOC3L	0:0	intronic	0.821	6	4	5	1	1	1
rs6107825	20	6494821	G	C	0.4185	6.56986e-08	-0.032026	0.00592794	0.972662	rs1407034	77	CASC20	0	ncRNA_intronic	0.821	6	5	15	0	1	1
rs443997	2	8448422	G	A	0.4563	0.000221258	-0.021893	0.00592757	0.357697	rs10174949	10	LINC00299	0	ncRNA_intronic	0.82	NA	5	15	0	1	1
rs75325635	2	204479377	C	A	0.04672	1.01474e-07	0.063113	0.0118543	0.0906882	rs3181097	13	AC125238.2	19922	intergenic	0.82	6	5	15	0	0	1
rs530312191	3	46194271	T	TA	0.1024	NA	NA	NA	0.0692408	rs9851306	17	FLT1P1	9101	intergenic	0.82	NA	5	15	0	1	1
rs10463611	5	110058898	G	C	0.08449	0.014639	-0.0288529	0.0118192	0.288796	rs27123	28	TMEM232	0	intronic	0.82	7	5	15	1	1	1
rs10069215	5	110386641	G	T	0.0835	NA	NA	NA	0.0722046	rs27123	28	TSLP	19118	intergenic	0.82	NA	14	15	0	1	1
rs32663	5	118845089	G	A	0.4801	0.00317545	0.0171273	0.00580543	0.287416	rs1509142	29	HSD17B4	0	intronic	0.82	7	4	4	1	1	1
rs11322856	10	8785104	CT	C	0.2922	NA	NA	NA	0.244261	rs11255938	51	RP11-575N15.1	18852	intergenic	0.82	NA	14	15	0	0	0
rs148546800	10	8971599	C	CA	0.1173	NA	NA	NA	0.304639	rs12356492	51	RP11-428L9.1	15039	intergenic	0.82	NA	5	15	0	0	1
rs11256103	10	9215062	A	G	0.07058	3.96272e-10	0.0773542	0.0123658	0.306282	rs12413578	51	LINC00709	102733	intergenic	0.82	6	9	15	0	0	1
rs114024916	12	57272532	C	T	0.1312	NA	NA	NA	0.261592	rs3024971	60	RP11-74M13.4	4479	intergenic	0.82	7	5	15	0	1	1
rs78982843	7	20695859	G	A	0.1441	6.46074e-05	0.036022	0.00901605	0.192368	rs11978564	40	ABCB5	0	intronic	0.819	7	5	15	1	0	1
rs572361847	10	8121081	T	TA	0.2326	NA	NA	NA	0.250153	rs10905284	51	GATA3	3919	intergenic	0.819	NA	4	14	1	0	1
rs12461971	19	9202849	C	G	0.326	0.00255263	-0.0195434	0.00647769	0.0875606	rs7258329	74	OR1M1	1005	intergenic	0.819	6	9	15	1	1	1
rs537307232	5	110694941	ACG	A	0.1034	NA	NA	NA	0.0521445	rs1438673	28	CAMK4	0	intronic	0.818	NA	5	15	1	0	1
rs3846729	5	131806768	G	C	0.2266	1.0603e-14	-0.0546418	0.00706714	0.753616	rs7713065	30	C5orf56:AC116366.6	0:0	ncRNA_exonic	0.818	5	4	5	1	1	1
rs10625002	5	176819465	AAAAT	A	0.329	NA	NA	NA	0.156215	rs12187932	32	SLC34A1	0	intronic	0.818	NA	5	14	1	1	1
rs138451119	6	135701882	CA	C	0.496	NA	NA	NA	0.438501	rs11154806	38	AHI1	0	intronic	0.818	NA	5	15	1	1	1
rs558337822	8	81200575	C	CT	0.4652	NA	NA	NA	0.114098	rs4739738	44	RP11-941H19.3	0	ncRNA_intronic	0.818	NA	5	15	0	0	0
rs7041606	9	4148717	G	C	0.3738	2.57257e-09	-0.0373084	0.00626318	0.742416	rs2380938	47	GLIS3	0	intronic	0.818	7	2	15	1	1	1
rs4116670	10	9040740	G	A	0.06262	1.35872e-14	0.078213	0.0101573	1	rs12260678	51	RP11-428L9.2	25308	intergenic	0.818	5	7	15	0	0	1
rs138844603	10	9233149	GA	G	0.05865	NA	NA	NA	0.0927647	rs12260678	51	LINC00709	84646	intergenic	0.818	NA	14	15	0	0	1
rs568793	12	57840308	A	C	0.4185	NA	NA	NA	0.0871952	rs3001425	60	INHBC	0	intronic	0.818	7	5	15	1	1	1
rs4988977	12	133139349	C	T	0.4076	2.04598e-05	-0.0264957	0.00621992	0.23421	rs4883585	62	FBRSL1	0	intronic	0.818	NA	3	5	1	1	0
rs117635149	19	33641746	C	T	0.01292	NA	NA	NA	0.0590948	rs117710327	75	WDR88	0	intronic	0.818	4	5	15	1	0	1
rs133087	22	41097032	C	G	0.3509	0.0078254	0.0173824	0.00653594	0.0652617	rs9611573	80	MCHR1	18213	intergenic	0.818	7	5	15	0	1	1
rs76180006	2	242698167	C	A	0.2475	0.00070691	-0.0249986	0.007381	0.0724407	rs62192043	15	D2HGDH	0	intronic	0.817	5	4	5	1	1	1
rs72053451	3	46123968	CT	C	0.494	NA	NA	NA	0.0857098	rs9851306	17	XCR1	54733	intergenic	0.817	NA	5	15	0	1	1
rs13089907	3	46215710	C	T	0.09841	NA	NA	NA	0.0670968	rs9851306	17	CCR3	0	intronic	0.817	7	5	15	1	1	1
rs138346600	5	110171171	G	A	0.1133	0.000760073	-0.0414316	0.0123054	0.186632	rs27123	28	SLC25A46	70313	intergenic	0.817	6	9	15	0	1	1
rs6984791	8	81308495	A	C	0.4543	NA	NA	NA	0.278178	rs4739738	44	RNU6-1213P	9255	intergenic	0.817	6	5	15	0	0	1
rs567146975	10	64832380	A	ATTT	0.4026	NA	NA	NA	0.348586	rs7896518	52	RNU6-543P	37518	intergenic	0.817	NA	5	15	0	1	1
rs8081220	17	37473157	A	C	0.2485	1.94819e-09	-0.040776	0.00679366	0.583657	rs2271308	71	FBXL20	0	intronic	0.817	6	4	5	1	1	1
rs200375782	19	9178414	A	ATG	0.2326	NA	NA	NA	0.0626028	rs7258329	74	OR1M4P	15373	intergenic	0.817	NA	5	15	0	0	1
rs12712145	2	103008710	C	T	0.2197	NA	NA	NA	0.177425	rs13019081	11	IL18R1	0	intronic	0.816	5	5	15	1	1	1
rs138304443	3	33252368	TTTCA	T	0.3688	NA	NA	NA	0.0975288	rs35570272	16	SUSD5	0	intronic	0.816	NA	4	15	1	1	1
rs11942410	4	75656079	C	T	0.2505	3.03368e-09	0.0436958	0.00736889	0.984771	rs62316273	22	BTC	13889	intergenic	0.816	7	5	15	0	1	1
rs460951	5	110032566	A	C	0.2366	1.59444e-05	0.0301724	0.00699209	0.936849	rs27123	28	TMEM232	0	intronic	0.816	7	15	15	1	1	1
rs4992759	12	133140409	T	C	0.4006	0.00634951	-0.0300342	0.0110049	0.211048	rs4883585	62	FBRSL1	0	intronic	0.816	NA	4	5	1	1	0
rs55739615	17	38119638	T	C	0.4523	NA	NA	NA	0.96464	rs8080734	71	GSDMA	0	intronic	0.816	3a	5	14	1	1	1
rs202624	22	41826802	G	A	0.2167	4.7808e-08	0.040687	0.00745282	0.890364	rs9611573	80	CTA-223H9.9	135	upstream	0.816	7	4	5	1	1	1
rs11448964	2	228790733	G	GA	0.2465	NA	NA	NA	0.0779102	rs2135481	14	DAW1	1672	intergenic	0.815	NA	14	15	1	1	1
rs147829722	4	38849743	C	CA	0.2435	NA	NA	NA	0.129101	rs5743604	21	TLR1:TLR6	0:0	intronic	0.815	NA	5	15	1	1	1
rs7686897	4	145319530	T	C	0.4791	1.19843e-05	0.041388	0.0094539	0.323385	rs1828590	25	RP11-361D14.2	107521	intergenic	0.815	6	9	15	0	0	1
rs716302	5	35810268	G	A	0.4284	0.00151021	-0.0190883	0.00601639	0.371219	rs10472984	27	SPEF2:CTD-2113L7.1	0:0	ncRNA_intronic	0.815	7	5	15	1	1	1
rs367983479	6	91001332	CA	C	0.3976	NA	NA	NA	0.837361	rs77844882	36	BACH2	0	intronic	0.815	NA	1	14	1	0	1
rs368925074	6	106815674	C	CAA	0.3588	NA	NA	NA	0.0639347	rs77791277	37	RP11-404H14.1	8081	intergenic	0.815	NA	5	15	0	0	1
rs10974972	9	5130146	G	A	0.2932	2.51784e-06	-0.0297633	0.00632363	0.841499	rs7868130	47	INSL6	1832	intergenic	0.815	5	4	5	1	1	1
rs1342326	9	6190076	A	C	0.165	NA	NA	NA	0.993037	rs12376324	47	RP11-575C20.1	5857	intergenic	0.815	NA	13	15	0	1	1
rs2805103	9	131598897	T	A	0.2962	0.00156573	-0.0207193	0.00655214	0.137765	rs11539209	49	CCBL1	0	intronic	0.815	5	4	5	1	1	1
rs7470777	9	136115176	A	G	0.07853	9.29156e-05	0.037546	0.00960653	0.0926785	rs630014	50	ABO:RP11-430N14.4	10611:10611	intergenic	0.815	5	1	14	0	1	1
rs1179036	9	136237539	C	G	0.08847	3.50603e-05	-0.0467749	0.0113042	0.144032	rs8176691	50	SURF4	0	intronic	0.815	4	2	6	1	1	1
rs373298381	1	36270737	TTTTTTTTTTC	T	0.07157	NA	NA	NA	0.230344	rs1188633	3	AGO4	3035	intergenic	0.814	NA	2	15	1	1	1
rs11341057	1	154468210	T	TA	0.1829	NA	NA	NA	0.0934803	rs4453032	5	SHE	0	intronic	0.814	NA	2	14	1	1	1
rs2630717	2	8443400	G	A	0.2455	0.0139165	0.0183971	0.00748029	0.128102	rs10174949	10	LINC00299	0	ncRNA_intronic	0.814	NA	2	15	0	0	1
rs79626458	2	242708966	C	T	0.1302	4.70318e-15	0.070867	0.00904538	0.332448	rs62192043	15	D2HGDH	734	downstream	0.814	7	4	5	1	1	1
rs2530230	5	140088131	G	A	0.4314	0.00673661	0.0158053	0.00583309	0.21039	rs35346561	31	ZMAT2	1882	intergenic	0.814	NA	5	5	1	1	1
rs10481053	8	103356112	A	C	0.3946	7.71384e-06	0.028734	0.00642391	0.25538	rs10110916	45	UBR5	0	intronic	0.814	7	4	5	1	1	1
rs7953929	12	123758235	C	G	0.2237	4.14394e-08	0.041137	0.00750045	0.981613	rs12824685	61	CDK2AP1	1353	intergenic	0.814	7	1	15	1	1	1
rs371728608	13	99897091	CT	C	0.3588	NA	NA	NA	0.281161	rs2096382	64	UBAC2	0	intronic	0.814	NA	4	5	1	1	1
rs12935412	16	11041985	T	C	0.2187	5.11428e-11	0.0561472	0.00854916	0.522537	rs11864680	69	CLEC16A	0	intronic	0.814	6	5	5	1	1	1
rs9611667	22	42187015	C	T	0.1938	1.29007e-07	-0.0406118	0.00769126	0.698445	rs9611573	80	MEI1	0	intronic	0.814	5	4	15	1	1	1
rs12738097	1	154335378	C	T	0.2903	NA	NA	NA	0.0773946	rs4453032	5	ATP8B2	11594	intergenic	0.813	6	5	15	0	1	1
rs6427084	1	167329489	G	C	0.2753	9.33199e-05	-0.0268081	0.00686097	0.104983	rs2995091	7	POU2F1	0	intronic	0.813	5	5	15	1	1	1
rs7523241	1	167342085	G	A	0.2773	1.89675e-05	-0.029308	0.00685293	0.108782	rs2995091	7	POU2F1	0	intronic	0.813	6	4	5	1	1	1
rs58784699	1	198734775	T	C	0.08946	5.17672e-06	0.0417449	0.00915961	0.515887	rs76181804	8	PTPRC	8229	intergenic	0.813	5	5	15	1	0	1
rs7719734	5	110384499	T	C	0.08449	NA	NA	NA	0.119005	rs27123	28	TSLP	21260	intergenic	0.813	7	14	15	0	1	1
rs35747045	5	118866250	G	GA	0.3658	NA	NA	NA	0.271034	rs1509142	29	HSD17B4	0	intronic	0.813	NA	4	5	1	1	1
rs58876142	5	141534325	TGGGATTACAGGCGCGCGCCACTACGCC	T	0.1014	NA	NA	NA	0.0812734	rs249681	31	NDFIP1	319	downstream	0.813	NA	4	5	1	1	1
rs80300819	6	138171734	C	G	0.01988	9.79934e-06	0.0790374	0.0178755	0.813128	rs569305282	39	RP11-356I2.4	0	ncRNA_intronic	0.813	7	4	15	0	1	1
rs13259151	8	103289922	C	G	0.1481	0.00161405	0.037795	0.0119856	0.0982599	rs10110916	45	UBR5	0	intronic	0.813	6	4	4	1	1	1
rs568270548	9	5971047	C	T	0.08847	0.00112324	0.062024	0.0190393	0.312734	rs380568	47	KIAA2026	0	intronic	0.813	NA	4	5	1	0	1
rs2618781	9	6022019	C	G	0.3678	0.000901989	-0.0206216	0.00621238	0.113319	rs380568	47	RANBP6	6400	intergenic	0.813	7	1	15	1	1	1
rs111672359	9	136183393	T	TA	0.2853	NA	NA	NA	0.132871	rs8176691	50	LCN1P2	1235	intergenic	0.813	NA	5	15	0	0	0
rs5783038	10	8582568	A	AT	0.2634	NA	NA	NA	0.121634	rs34839516	51	KRT8P37	25498	intergenic	0.813	NA	5	15	0	1	1
rs174455	11	61656117	G	A	0.3857	2.64559e-06	-0.029075	0.00619068	0.363097	rs102274	57	FADS3	0	intronic	0.813	1f	2	15	1	1	1
rs1957671	14	93979078	T	A	0.2883	0.000559155	0.0215797	0.00625373	0.431412	rs12434251	66	UNC79	0	intronic	0.813	6	5	15	1	1	0
rs12452682	17	37646589	T	C	0.2505	1.13559e-08	0.0398664	0.00698293	0.570686	rs2271308	71	CDK12	0	intronic	0.813	6	4	5	1	1	1
rs34630479	19	9220168	C	G	0.3718	7.23857e-05	-0.0248873	0.00627152	0.0510427	rs7258329	74	OR7G1	5105	intergenic	0.813	7	9	15	1	1	1
rs2988276	1	167431403	T	C	0.2028	0.0215251	0.0162592	0.00707339	0.109745	rs2995091	7	CD247	0	intronic	0.812	NA	4	15	1	1	1
rs6736469	2	228696351	A	C	0.4414	0.0392108	-0.0126804	0.00614966	0.208772	rs2135481	14	CCL20	14078	intergenic	0.812	7	5	15	0	1	1
rs6746151	2	242708162	C	T	0.1233	3.47098e-09	0.050182	0.00849446	0.341058	rs62192043	15	D2HGDH	0	UTR3	0.812	5	4	5	1	1	1
rs9990980	4	38809598	C	A	0.02584	NA	NA	NA	0.0686387	rs5743604	21	TLR1	0	intronic	0.812	7	5	15	1	1	1
rs10947537	6	35100159	C	T	0.4851	0.0285429	0.0130271	0.00594915	0.0664589	rs113670165	35	TCP11	0	intronic	0.812	6	13	15	1	1	1
rs2787513	6	106792518	T	G	0.4453	0.000768883	-0.0196423	0.00583939	0.246949	rs77791277	37	RP11-404H14.1	13922	intergenic	0.812	6	5	15	0	1	1
rs59351942	7	20502815	G	A	0.169	1.12858e-08	0.049591	0.00868467	0.616625	rs11978564	40	ITGB8	47437	intergenic	0.812	6	14	15	0	1	1
rs12801558	11	10662053	C	T	0.4493	0.000284039	0.022049	0.00607504	0.22048	rs4442541	55	MRVI1	0	intronic	0.812	5	2	15	1	1	1
rs145066480	12	57401218	G	T	0.01193	NA	NA	NA	0.149621	rs3024971	60	ZBTB39	987	upstream	0.812	2b	1	5	1	1	1
rs539552352	12	123681578	G	GTTT	0.329	NA	NA	NA	0.577048	rs12824685	61	MPHOSPH9	0	intronic	0.812	NA	4	5	1	1	1
rs11085777	19	9003645	G	A	0.4135	0.000108832	0.026151	0.00675735	0.449342	rs73005873	74	MUC16	0	exonic	0.812	7	1	15	1	1	0
rs7722640	5	109855077	G	A	0.1402	0.0487112	-0.0163258	0.00828254	0.52265	rs27123	28	TMEM232	0	intronic	0.811	7	5	15	1	1	1
rs71300263	8	128767813	GTTTTT	G	0.4105	NA	NA	NA	0.218645	rs13277355	46	MYC	14138	intergenic	0.811	NA	5	15	0	0	1
rs538218167	12	123784228	CAAAA	C	0.325	NA	NA	NA	0.590982	rs12824685	61	SBNO1	0	intronic	0.811	NA	4	4	1	1	1
rs4288924	14	69302399	G	A	0.4682	0.0394673	0.0123935	0.00601836	0.0829675	rs79509103	65	RN7SL224P	10119	intergenic	0.811	5	4	15	0	1	1
rs112324872	19	46308959	G	GAGAA	0.159	NA	NA	NA	0.0812532	rs1132645	76	RSPH6A	0	intronic	0.811	NA	5	15	1	0	1
4:75674692:C:CT	4	75674692	C	CT	0.162	NA	NA	NA	0.620872	rs62316273	22	BTC	0	intronic	0.81	NA	5	15	1	0	1
rs145535557	5	110032189	A	G	0.09145	NA	NA	NA	0.316127	rs27123	28	TMEM232	0	intronic	0.81	6	15	15	1	1	1
rs12700214	7	20579271	A	T	0.4155	NA	NA	NA	0.313362	rs11978564	40	EEF1A1P27	42423	intergenic	0.81	6	9	15	0	1	1
rs369964870	8	128786281	AAT	A	0.4245	NA	NA	NA	0.294482	rs13277355	46	PVT1	20497	intergenic	0.81	NA	5	15	0	0	1
rs587772586	9	136192542	C	CA	0.2465	NA	NA	NA	0.0976012	rs630014	50	SURF6	5009	intergenic	0.81	NA	5	15	1	0	1
rs10617777	14	94080645	T	TTTTA	0.2753	NA	NA	NA	0.226549	rs12434251	66	UNC79	0	intronic	0.81	NA	5	15	1	1	1
rs9931397	16	11177394	G	C	0.328	5.12832e-12	0.0436746	0.00632784	0.38727	rs11864680	69	CLEC16A	0	intronic	0.81	2b	4	5	1	1	1
rs201223633	2	204561771	G	A	0.01292	NA	NA	NA	0.135588	rs3181097	13	CD28	9426	intergenic	0.809	7	5	15	1	0	1
rs2133660	3	46031957	T	C	0.3429	NA	NA	NA	0.0733445	rs9851306	17	FYCO1	0	intronic	0.809	5	2	5	1	1	1
4:38803255:A:T	4	38803255	A	T	0.2565	NA	NA	NA	0.858839	rs5743604	21	TLR1	0	NA	0.809	NA	2	15	1	1	1
rs10057913	5	110566175	A	G	0.1004	NA	NA	NA	0.102543	rs17623337	28	CAMK4	0	intronic	0.809	4	1	15	1	1	1
rs374414412	6	135882230	GT	G	0.05467	NA	NA	NA	0.0578598	rs11154806	38	LINC00271	0	ncRNA_intronic	0.809	NA	14	15	0	0	1
rs72782677	10	9033723	C	T	0.0497	5.17571e-09	0.088869	0.0152136	0.294937	rs12413578	51	RP11-428L9.2	18291	intergenic	0.809	3a	9	15	0	0	1
rs10822170	10	65171155	G	T	0.2048	0.0248239	-0.016854	0.00751025	0.214767	rs7896518	52	JMJD1C	0	intronic	0.809	6	5	5	1	1	1
rs9517619	13	99785591	A	G	0.3419	0.000484579	-0.0219059	0.00627831	0.338073	rs2096382	64	RPS6P23	40255	intergenic	0.809	5	5	15	0	1	1
rs181706371	14	68582090	C	T	0.2058	NA	NA	NA	0.0718182	rs7148416	65	RAD51B	0	intronic	0.809	7	5	15	1	1	1
rs1956542	14	93842839	C	T	0.1958	NA	NA	NA	0.119345	rs12434251	66	UNC79	0	intronic	0.809	7	7	15	1	1	1
rs35457855	22	41662205	CA	C	0.3618	NA	NA	NA	0.53716	rs9611573	80	RANGAP1	0	intronic	0.809	NA	4	4	1	1	0
rs71184836	22	42118024	CT	C	0.2674	NA	NA	NA	0.467162	rs9611573	80	MEI1	0	intronic	0.809	NA	14	15	1	1	1
rs8135804	22	42334660	C	T	0.1193	0.0026943	-0.0283372	0.00944378	0.1975	rs9611573	80	CENPM	64	downstream	0.809	5	2	5	1	1	1
rs79948897	5	35562516	C	T	0.02187	NA	NA	NA	0.0537523	rs10472984	27	SPEF2	55429	intergenic	0.808	7	7	15	0	0	1
rs199884596	5	131368633	A	G	0.4583	NA	NA	NA	0.0701974	rs7713065	30	AC034228.2	19740	intergenic	0.808	6	9	15	0	1	1
rs35320661	6	35111937	T	TA	0.3121	NA	NA	NA	0.152602	rs113670165	35	TCP11	0	intronic	0.808	NA	5	15	1	1	1
rs5878125	6	91010824	A	ATTAC	0.4672	NA	NA	NA	0.650105	rs77844882	36	BACH2	4196	intergenic	0.808	NA	5	14	1	0	1
rs58643904	9	5143663	CT	C	0.3499	NA	NA	NA	0.639226	rs7868130	47	INSL6	0	intergenic	0.808	NA	4	15	1	1	1
rs529699935	17	37889241	C	CT	0.3052	NA	NA	NA	0.536696	rs2271308	71	MIEN1	2200	intergenic	0.808	NA	5	14	1	1	1
rs2068494	3	101051794	C	T	0.4115	8.82902e-06	-0.0264756	0.00595757	0.143968	rs13321258	18	SENP7	0	UTR5	0.807	7	4	5	1	1	1
rs548789472	4	107263145	TC	T	0.06362	NA	NA	NA	0.0890979	rs147632916	23	AIMP1	0	intronic	0.807	NA	4	5	1	1	1
rs76913103	7	20697994	C	T	0.1441	0.000179277	0.0346986	0.00926146	0.192368	rs11978564	40	ABCB5	0	intronic	0.807	7	2	15	1	0	1
rs34925270	7	22579690	TA	T	0.165	NA	NA	NA	0.0522218	rs1800797	41	STEAP1B	0	intronic	0.807	NA	14	15	1	1	1
rs10975370	9	5956008	A	G	0.2157	0.0400711	-0.0149679	0.00729069	0.0794272	rs380568	47	KIAA2026	0	intronic	0.807	6	4	5	1	1	1
rs5785582	10	65350887	G	GT	0.3628	NA	NA	NA	0.0847903	rs7896518	52	REEP3	0	intronic	0.807	NA	5	5	1	1	1
rs7303754	12	123762004	G	A	0.336	1.24023e-05	-0.029855	0.00683118	0.569939	rs12824685	61	CDK2AP1	5122	intergenic	0.807	7	5	15	1	1	1
rs7332472	13	99944381	C	G	0.2237	0.000575688	-0.0290073	0.00842545	0.161747	rs2096382	64	UBAC2	0	intronic	0.807	5	5	5	1	1	1
rs34926346	1	154406210	AT	A	0.4642	NA	NA	NA	0.445232	rs4453032	5	IL6R	0	intronic	0.806	NA	4	5	1	1	1
rs57718431	2	204561773	G	A	0.02584	NA	NA	NA	0.0545084	rs3181097	13	CD28	9424	intergenic	0.806	6	5	15	1	0	1
rs9819211	3	100884091	C	A	0.1789	0.00045356	0.0277788	0.00792145	0.12014	rs13321258	18	ACTR3P3	1260	intergenic	0.806	6	5	15	0	1	1
rs7646962	3	101108833	G	A	0.4115	4.70098e-06	-0.027223	0.00594686	0.143968	rs13321258	18	SENP7	0	intronic	0.806	7	2	15	1	1	1
rs13060963	3	101472594	G	A	0.335	9.43882e-10	-0.0438048	0.00715926	0.174352	rs13321258	18	CEP97	0	intronic	0.806	7	5	5	1	1	1
rs78515157	5	110393535	G	A	0.04374	0.00605628	0.0447721	0.0163121	0.241661	rs17132762	28	TSLP	12224	intergenic	0.806	7	14	15	0	1	1
rs154596	5	118853143	C	T	0.3499	0.000108423	0.0243358	0.00628682	0.317233	rs1509142	29	HSD17B4	0	intronic	0.806	7	4	5	1	1	1
rs1023518	5	131793772	G	T	0.2744	6.63893e-19	-0.0573663	0.0064596	1	rs7713065	30	C5orf56	0	intronic	0.806	6	2	7	1	1	1
rs5030873	5	176815124	T	C	0.331	0.00214353	-0.019464	0.0063409	0.149344	rs12187932	32	SLC34A1	0	exonic	0.806	4	5	14	1	1	1
rs7824246	8	81298384	C	T	0.3857	4.65269e-12	0.0469044	0.00678222	0.902992	rs4739738	44	RNU6-1213P	19366	intergenic	0.806	7	14	15	0	1	1
rs2893922	10	65247019	T	G	0.1521	NA	NA	NA	0.162105	rs7896518	52	RP11-351O1.3	2201	intergenic	0.806	NA	5	15	0	1	1
rs74584378	17	47306829	C	T	0.2535	4.83537e-05	0.0286605	0.00705325	0.125589	rs12940887	73	PHOSPHO1	0	intronic	0.806	5	1	13	1	1	1
rs147243442	2	103281976	G	A	0.03976	0.000276551	-0.061915	0.0170268	0.071786	rs13019081	11	SLC9A2	0	intronic	0.805	6	4	15	1	1	1
rs2271975	3	101049591	T	C	0.4115	3.52145e-06	-0.027481	0.00592544	0.143968	rs13321258	18	SENP7	0	intronic	0.805	6	4	5	1	1	1
rs6814718	4	123423316	T	C	0.2724	6.91211e-09	-0.0392972	0.00678351	0.160248	rs62324212	24	IL2	45435	intergenic	0.805	6	5	15	0	1	1
rs34653774	5	109661415	A	G	0.0666	0.0412812	-0.023447	0.0114897	0.209453	rs27123	28	TMEM232	0	intergenic	0.805	6	5	15	1	1	1
rs55959557	5	131818355	G	GT	0.2495	NA	NA	NA	0.0827941	rs7713065	30	IRF1	0	UTR3	0.805	NA	4	5	1	1	1
rs4601365	8	81135019	C	G	0.3748	0.0227076	-0.0141827	0.00622507	0.116887	rs4739738	44	TPD52	0	intergenic	0.805	6	5	15	1	1	1
rs545971	9	136143372	C	T	0.3708	NA	NA	NA	0.50517	rs630014	50	ABO	0	ncRNA_intronic	0.805	5	5	14	0	1	1
rs2928135	10	65411393	C	G	0.4821	0.0214248	-0.0155407	0.00675561	0.0656424	rs7896518	52	RP11-111N20.4	6440	intergenic	0.805	6	14	15	0	1	1
rs74199996	10	65424698	G	GGAGCGCAGCGGACACCCTGCGGGATCCA	0.4573	NA	NA	NA	0.0583593	rs7896518	52	RP11-170M17.1	0	ncRNA_intronic	0.805	NA	1	15	0	1	1
rs150308429	11	76081402	TG	T	0.2266	NA	NA	NA	0.0840614	rs141420268	58	PRKRIR	0	intronic	0.805	NA	5	5	1	1	1
rs61894509	11	76171935	G	C	0.162	2.44203e-06	-0.0370553	0.00786251	0.0929762	rs141420268	58	C11orf30	0	intronic	0.805	5	4	5	1	1	1
rs12309386	12	133043121	G	A	0.3479	0.00581073	0.0197735	0.00716879	0.247198	rs4883585	62	RP11-503G7.2	3678	intergenic	0.805	4	5	14	1	1	0
rs875339	15	61096055	C	T	0.162	0.00555169	0.0216636	0.00781192	0.19886	rs10519067	67	RORA	0	intronic	0.805	7	5	15	1	0	0
rs939881	17	40322252	T	C	0.08151	NA	NA	NA	0.09329	rs9908318	72	KCNH4	0	exonic	0.805	5	2	15	1	1	1
rs9651069	1	198551250	C	T	0.2157	0.0308204	0.0156131	0.00723035	0.326112	rs76181804	8	RP11-553K8.2	15603	intergenic	0.804	7	5	15	0	0	1
rs566183658	4	38761426	G	GT	0.2038	NA	NA	NA	0.444888	rs5743604	21	RNA5SP158	912	upstream	0.804	NA	5	15	0	1	1
rs10066144	5	35713600	G	A	0.1958	0.000351419	-0.0251654	0.00704102	0.138326	rs10472984	27	SPEF2:CTD-2113L7.1	0:0	ncRNA_intronic	0.804	6	5	15	1	1	1
rs200307121	5	110275806	TAA	T	0.07853	NA	NA	NA	0.0999971	rs27123	28	CTD-2089O24.1	7921	intergenic	0.804	NA	5	15	0	0	1
rs7707346	5	176544299	C	G	0.1759	0.000901663	-0.0246159	0.00741546	0.243105	rs12187932	32	NSD1	15726	intergenic	0.804	4	1	15	0	1	1
rs4712963	6	25740502	C	T	0.2932	0.0154897	-0.0157608	0.00651079	0.0899322	rs3752416	34	HIST1H2APS1	7446	intergenic	0.804	7	5	15	0	1	1
rs6937876	6	106580629	G	A	0.3907	0.0413951	0.0123797	0.00606982	0.103365	rs77791277	37	PRDM1	22814	intergenic	0.804	6	5	15	0	0	1
rs4446638	7	20659219	G	T	0.3221	0.0325542	0.0134218	0.00627909	0.0725981	rs11978564	40	ABCB5	0	intronic	0.804	7	9	15	1	0	1
rs71276444	8	103509297	CTAGT	C	0.2177	NA	NA	NA	0.13213	rs10110916	45	RPS12P15	6683	intergenic	0.804	NA	5	15	0	0	1
10:96858689:C:G	10	96858689	G	C	0.1262	NA	NA	NA	0.08558	rs11187838	53	CYP2C8	29434	intergenic	0.804	NA	14	15	0	0	1
rs11325868	13	99933087	CT	C	0.4602	NA	NA	NA	0.422416	rs2096382	64	UBAC2	0	intronic	0.804	NA	2	5	1	0	1
rs372319121	21	36745167	ATATAT	A	0.3429	NA	NA	NA	0.724034	rs2205049	78	RUNX1	0	intronic	0.804	NA	5	15	1	0	1
rs6791964	3	101260118	G	A	0.2356	4.01235e-08	-0.0378896	0.00690118	0.102684	rs13321258	18	FAM172BP	17386	intergenic	0.803	6	5	15	0	1	1
rs567759693	5	109897100	G	GTA	0.02783	NA	NA	NA	0.106746	rs27123	28	TMEM232	0	intronic	0.803	NA	5	15	1	1	1
rs72006777	8	103407716	CACAA	C	0.2744	NA	NA	NA	0.143554	rs10110916	45	UBR5	0	intronic	0.803	NA	2	5	1	1	1
rs1334541	10	8859786	C	A	0.1183	0.0286663	-0.019125	0.0087407	0.0511824	rs11255938	51	RP11-428L9.1	80165	intergenic	0.803	7	7	15	0	0	1
rs10490945	10	9143721	T	G	0.07753	1.71051e-11	0.0782732	0.0116325	0.365008	rs12413578	51	RP11-428L9.2	128289	intergenic	0.803	7	5	15	0	0	1
rs34870014	10	64869853	C	CA	0.2227	NA	NA	NA	0.0550817	rs7896518	52	RNU6-543P	45	upstream	0.803	NA	5	15	0	0	1
rs4787424	16	27384368	A	G	0.06958	7.86151e-08	0.0592845	0.0110394	0.0703349	rs2040789	70	IL4R	8268	intergenic	0.803	5	2	15	1	1	1
rs12150526	17	47443580	C	T	0.4592	1.04428e-15	-0.0479491	0.00597754	0.657164	rs12940887	73	RP11-1079K10.3	0	ncRNA_intronic	0.803	7	5	15	1	1	1
rs6085584	20	6492868	C	A	0.2286	4.95047e-05	0.02973	0.00732635	0.193405	rs1407034	77	CASC20	0	ncRNA_intronic	0.803	7	9	15	0	0	1
rs1321441	20	6545685	C	T	0.4016	9.39997e-06	-0.027326	0.00616765	0.940048	rs1407034	77	CASC20	36578	intergenic	0.803	6	5	15	0	1	1
rs35218847	3	100928901	C	CTT	0.1909	NA	NA	NA	0.0623635	rs13321258	18	snoU13	8121	intergenic	0.802	NA	14	15	0	1	1
rs35633858	5	118686647	TTG	T	0.4135	NA	NA	NA	0.314961	rs1509142	29	TNFAIP8	0	intronic	0.802	NA	4	5	1	1	1
rs11146931	12	133139130	T	C	0.4563	0.00281146	-0.024236	0.0081121	0.169762	rs4883585	62	FBRSL1	0	intronic	0.802	4	1	5	1	1	0
rs150171660	12	133141135	C	G	0.34	0.0387559	-0.02349	0.0113656	0.164782	rs4883585	62	FBRSL1	0	intronic	0.802	5	4	5	1	1	0
rs373189112	17	45515864	C	CT	0.4801	NA	NA	NA	0.20203	rs62074058	73	EFCAB13	0	intronic	0.802	NA	5	15	1	1	1
rs202058918	19	8954897	A	AAAC	0.4801	NA	NA	NA	0.16495	rs73005873	74	MBD3L1	880	downstream	0.802	NA	9	15	1	1	1
rs12460359	19	9014456	G	A	0.3787	0.000248939	-0.0232096	0.00633562	0.0600176	rs73005873	74	MUC16	0	intronic	0.802	6	4	15	1	1	0
rs7287294	22	41775541	A	G	0.4543	0.000165436	0.0223495	0.00593348	0.210693	rs9611573	80	TEF	0	intronic	0.802	6	5	5	1	1	1
rs5758408	22	42077737	A	C	0.1988	1.08837e-06	0.0378797	0.00777028	0.700581	rs9611573	80	NHP2L1	0	intronic	0.802	4	1	1	1	1	1
rs13097827	3	101470984	C	T	0.335	1.40429e-10	-0.0447084	0.00696889	0.174352	rs13321258	18	CEP97	0	intronic	0.801	6	5	5	1	1	1
rs722496	4	106515813	C	G	0.2664	0.0198637	0.016585	0.00712135	0.116504	rs147632916	23	ARHGEF38	0	intronic	0.801	2a	2	15	1	1	1
rs7725599	5	35821747	G	A	0.2763	0.0116756	-0.0169095	0.00670533	0.22205	rs10472984	27	CTD-2113L7.1	0	ncRNA_intronic	0.801	5	5	15	1	1	1
rs274571	5	131712125	A	G	0.3231	NA	NA	NA	0.0878973	rs4705959	30	SLC22A5	0	intronic	0.801	NA	4	5	1	1	1
rs36048311	6	90947340	GT	G	0.3767	NA	NA	NA	0.942669	rs77844882	36	BACH2	0	intronic	0.801	NA	2	15	1	1	0
rs13278875	8	103297642	G	A	0.1481	0.00160544	0.028557	0.00905159	0.0982599	rs10110916	45	UBR5	0	intronic	0.801	6	4	4	1	1	1
rs2805102	9	131598767	A	G	0.2962	0.00153141	-0.0207611	0.006552	0.137765	rs11539209	49	CCBL1	0	intronic	0.801	7	4	5	1	1	1
rs71129872	14	68650701	C	CG	0.1809	NA	NA	NA	0.0772226	rs7148416	65	RAD51B	0	intronic	0.801	NA	5	15	1	1	1
rs12894992	14	93783485	A	G	0.2992	0.000178461	0.0234009	0.00624405	0.479397	rs12434251	66	BTBD7	0	intronic	0.801	7	5	5	1	1	1
rs543559258	17	45615568	CTTTTTTTTTTTTTTTTTTTTTTTT	C	0.4463	NA	NA	NA	0.291628	rs62074058	73	NPEPPS	0	intronic	0.801	NA	5	5	1	1	0
rs4562565	1	25121874	A	G	0.3002	0.00215805	-0.0194144	0.00632891	0.0795913	rs74060469	2	CLIC4	0	intronic	0.8	5	4	5	1	1	1
rs532793816	1	35717757	C	CTT	0.04076	NA	NA	NA	0.275129	rs1188633	3	RN7SL136P	12065	intergenic	0.8	NA	7	15	0	0	0
rs12712153	2	103111761	T	C	0.2376	NA	NA	NA	0.0507087	rs17027246	11	SLC9A4	0	intronic	0.8	6	5	15	1	1	1
rs35211327	2	228734092	AT	A	0.4841	NA	NA	NA	0.24736	rs2135481	14	TDGF1P2	706	downstream	0.8	NA	5	15	1	1	1
rs79707785	4	122969491	C	T	0.05169	0.00354387	-0.051982	0.0178256	0.051014	rs62324212	24	AC097533.1	29503	intergenic	0.8	7	5	15	0	1	1
rs142961284	5	110664091	T	A	0.494	NA	NA	NA	0.0636734	rs1438673	28	CAMK4	0	intronic	0.8	7	5	15	1	1	1
rs1888823	6	35268410	A	G	0.1521	1.22045e-09	0.047277	0.00777898	0.992493	rs113670165	35	DEF6	0	intronic	0.8	1f	1	5	1	1	1
rs67708339	10	64985745	A	AC	0.1889	NA	NA	NA	0.208602	rs7896518	52	JMJD1C	0	intronic	0.8	NA	5	5	1	1	1
rs11187890	10	96102758	T	C	0.08847	0.02805	-0.0235463	0.0107195	0.11947	rs11187838	53	NOC3L	0	intronic	0.8	5	4	4	1	1	1
rs113757275	17	37462407	C	CTT	0.2515	NA	NA	NA	0.574124	rs2271308	71	FBXL20	0	intronic	0.8	NA	2	5	1	1	1
rs9825081	3	46108400	G	A	0.1252	NA	NA	NA	0.0988252	rs9851306	17	XCR1	39165	intergenic	0.799	5	5	15	0	1	1
rs60950736	4	145429878	G	A	0.2813	0.00103691	-0.0216836	0.00661022	0.218516	rs1828590	25	RP11-361D14.2	0	ncRNA_exonic	0.799	7	7	15	0	1	1
rs142902176	5	109703559	T	TTG	0.02783	NA	NA	NA	0.0866008	rs27123	28	TMEM232	0	intergenic	0.799	NA	5	15	1	0	1
rs4628094	6	35091539	T	C	0.1511	0.00655018	-0.0232538	0.00855269	0.303006	rs113670165	35	TCP11	0	intronic	0.799	6	5	15	1	1	1
rs10786180	10	96777793	C	T	0.3946	0.0350605	-0.0124704	0.00591671	0.07012	rs11187838	53	CYP2C60P	8223	intergenic	0.799	7	9	15	0	1	1
rs1544862	11	10679759	G	A	0.2018	0.0225205	0.0163279	0.00715674	0.110959	rs4442541	55	MRVI1	0	intronic	0.799	4	2	7	1	1	1
rs4083474	14	68785333	G	A	0.1133	0.0256519	-0.022806	0.0102203	0.249141	rs7148416	65	RAD51B	0	intronic	0.799	NA	5	15	1	1	1
rs4900179	14	93825169	G	T	0.4125	1.49843e-05	-0.0258318	0.00596726	0.879271	rs12434251	66	UNC79	0	intronic	0.799	5	9	15	1	1	1
rs4822022	22	41733895	A	G	0.2644	NA	NA	NA	0.866093	rs9611573	80	ZC3H7B	0	intronic	0.799	5	4	5	1	1	0
rs12464289	2	8510036	G	A	0.4433	0.000149605	0.0230137	0.00606945	0.14436	rs10174949	10	LINC00299	0	ncRNA_intronic	0.798	5	5	15	0	0	1
rs75336464	4	145938684	C	G	0.2843	0.00359404	-0.0196634	0.00675311	0.0916702	rs1828590	25	ANAPC10	0	intronic	0.798	7	5	15	1	1	0
rs73782442	5	109720229	T	A	0.02286	0.030615	0.042224	0.0195297	0.0976536	rs27123	28	TMEM232	0	intergenic	0.798	6	5	15	1	1	1
rs71690102	5	110156682	CT	C	0.09443	NA	NA	NA	0.10795	rs27123	28	SLC25A46	55824	intergenic	0.798	NA	9	15	0	0	1
rs9321528	6	136042673	C	G	0.3022	0.00192915	-0.0196677	0.00634252	0.226083	rs11154806	38	LINC00271	5479	intergenic	0.798	6	7	15	0	1	1
rs9376148	6	136098500	A	C	0.3191	NA	NA	NA	0.181681	rs11154806	38	RP11-394G3.2	29785	intergenic	0.798	7	14	15	0	1	1
8:128786888:A:AAGATAGATAGATAGATAGATAGAT	8	128786888	A	AAGATAGATAGATAGATAGATAGAT	0.04573	NA	NA	NA	0.415015	rs13277355	46	PVT1	19890	NA	0.798	NA	5	15	0	0	1
rs10974915	9	5016818	A	G	0.2823	NA	NA	NA	0.884576	rs7868130	47	JAK2	0	intronic	0.798	7	4	5	1	1	1
rs6573837	14	68930109	G	A	0.3549	0.0225999	0.014014	0.00614614	0.0622108	rs7148416	65	RAD51B	0	intronic	0.798	5	5	5	1	0	1
rs1031460	17	38072247	T	G	0.499	NA	NA	NA	0.493032	rs8080734	71	GSDMB	0	intronic	0.798	4	2	5	1	1	1
rs12045899	1	151847126	T	C	0.3946	NA	NA	NA	0.0522914	rs12123821	4	THEM4	0	UTR3	0.797	6	4	5	1	1	1
rs8177968	1	155266335	C	T	0.2823	NA	NA	NA	0.308387	rs914615	5	PKLR	0	intronic	0.797	NA	4	13	1	1	1
rs2630741	2	8474055	C	T	0.4503	0.00157039	0.0191857	0.00606883	0.266355	rs10174949	10	LINC00299	0	ncRNA_intronic	0.797	NA	5	15	0	1	1
rs78030336	2	102654653	AC	A	0.2704	NA	NA	NA	0.0650667	rs13019081	11	IL1R2	9646	intergenic	0.797	NA	5	15	1	1	1
rs1345302	2	102873369	A	G	0.4463	NA	NA	NA	0.169575	rs13019081	11	AC007248.6	6653	intergenic	0.797	NA	2	15	0	1	1
rs202011557	2	102913642	A	AAAAC	0.1421	NA	NA	NA	0.686127	rs17027246	11	IL1RL1	14319	intergenic	0.797	NA	5	15	0	1	1
rs374652694	3	101093615	C	CA	0.326	NA	NA	NA	0.0993401	rs13321258	18	SENP7	0	intronic	0.797	NA	5	5	1	1	1
rs6531676	4	38850569	C	G	0.4573	0.0348029	0.0126147	0.0059767	0.288685	rs5743604	21	TLR1:TLR6	0:0	intronic	0.797	7	5	15	1	1	1
rs17036139	4	106632657	G	A	0.06362	6.80326e-09	0.075887	0.0130936	1	rs147632916	23	INTS12:GSTCD	0:0	intronic	0.797	6	1	5	1	1	1
7:20566320:C:CA	7	20566320	C	CA	0.4215	NA	NA	NA	0.322046	rs11978564	40	EEF1A1P27	55374	intergenic	0.797	NA	5	15	0	0	1
rs34307344	8	81174652	TTTTA	T	0.3837	NA	NA	NA	0.297343	rs4739738	44	RP11-941H19.1	3110	intergenic	0.797	NA	5	15	0	0	1
rs10975410	9	6047766	G	A	0.4811	1.87218e-05	0.0263987	0.00616848	0.222491	rs380568	47	RP11-218I7.2	0	ncRNA_intronic	0.797	7	13	15	0	1	1
rs149818187	14	93882373	T	C	0.2753	NA	NA	NA	0.412845	rs12434251	66	UNC79	0	intronic	0.797	6	14	15	1	1	1
rs10454087	17	40735641	C	T	0.2654	3.28742e-05	0.0272009	0.00655035	0.091764	rs9908318	72	FAM134C	0	intronic	0.797	5	4	4	1	1	1
4:38780050:A:AAAATAAAT	4	38780050	A	AAAATAAAT	0.3519	NA	NA	NA	0.501206	rs5743604	21	TLR10	0	intronic	0.796	NA	4	15	1	1	1
rs12499537	4	145348098	G	T	0.3241	1.86931e-08	0.0356403	0.00633754	0.394335	rs1828590	25	RP11-361D14.2	78953	intergenic	0.796	6	15	15	0	1	1
rs368824586	5	131120772	C	CA	0.2147	NA	NA	NA	0.052952	rs2299010	30	CTC-432M15.3:FNIP1	0:0	intronic	0.796	NA	5	5	1	1	1
rs9467574	6	25705718	C	G	0.2803	0.0171873	0.0157114	0.00659402	0.202534	rs3752416	34	SCGN	3706	intergenic	0.796	7	5	15	1	1	1
rs549902739	6	25878282	C	CA	0.333	NA	NA	NA	0.128035	rs3752416	34	SLC17A3	0	intronic	0.796	NA	5	15	1	1	1
rs60077462	8	81123277	G	A	0.3628	0.00862321	-0.0160966	0.00612821	0.125773	rs4739738	44	TPD52	0	intergenic	0.796	7	5	15	1	1	1
rs10988151	9	131672558	G	A	0.2803	0.00604826	-0.0180959	0.00659194	0.115075	rs11539209	49	LRRC8A	0	intronic	0.796	5	3	4	1	1	0
rs1243403	10	8974568	T	C	0.04076	NA	NA	NA	0.150709	rs12413578	51	RP11-428L9.1	18008	intergenic	0.796	NA	5	15	0	0	1
rs376198105	12	57519182	AAAAG	A	0.3748	NA	NA	NA	0.602169	rs3001425	60	STAT6	0	intronic	0.796	NA	5	15	1	1	1
rs10713173	15	67474127	A	AT	0.2624	NA	NA	NA	0.0611418	rs7178824	68	SMAD3	0	intronic	0.796	NA	4	5	1	1	1
rs55745341	17	45855778	G	C	0.3032	0.00209556	0.0201032	0.00653477	0.288745	rs62074058	73	OSBPL7	28959	intergenic	0.796	4	7	13	0	1	0
rs76043254	17	47359114	G	A	0.2416	0.000184326	0.0271795	0.00726806	0.176387	rs12940887	73	ZNF652	7453	intergenic	0.796	6	5	15	1	1	0
rs531280083	22	42103032	C	CAAAAAAAAA	0.1998	NA	NA	NA	0.687774	rs9611573	80	MEI1	0	intronic	0.796	NA	13	15	1	1	1
rs72702813	1	152600854	G	T	0.03976	NA	NA	NA	0.473324	rs12123821	4	LCE3A	5274	intergenic	0.795	6	7	15	1	1	1
rs34890475	2	102946953	AAAG	A	0.08847	NA	NA	NA	0.149004	rs13019081	11	IL1RL1:IL18R1	0:0	intronic	0.795	NA	9	15	1	1	1
rs997056	2	103170919	G	A	0.329	NA	NA	NA	0.126311	rs13019081	11	SLC9A4	20487	intergenic	0.795	NA	14	15	0	1	1
rs12490635	3	101214954	C	G	0.4125	4.62825e-06	-0.0271849	0.00593431	0.139364	rs13321258	18	SENP7	0	intronic	0.795	6	4	5	1	1	1
rs6865174	5	109683083	G	A	0.04374	NA	NA	NA	0.182142	rs27123	28	TMEM232	0	intergenic	0.795	5	5	15	1	1	1
rs72773184	5	110057197	G	C	0.09046	NA	NA	NA	0.313561	rs27123	28	TMEM232	0	intronic	0.795	5	5	15	1	1	1
rs30528	5	132109619	T	C	0.1441	NA	NA	NA	0.516077	rs2299010	30	SEPT8	0	intronic	0.795	NA	2	5	1	1	1
rs6473224	8	81268217	T	A	0.3787	1.21538e-14	0.0466483	0.0060469	0.800821	rs4739738	44	RP11-775E10.1	4565	intergenic	0.795	7	14	15	0	1	1
rs17485264	10	9217212	C	T	0.1342	8.0736e-06	0.045138	0.0101133	0.1115	rs11256002	51	LINC00709	100583	intergenic	0.795	4	7	15	0	0	1
rs11245931	11	1082857	A	G	0.2177	NA	NA	NA	0.159241	rs11602802	54	MUC2	0	intronic	0.795	5	5	15	1	1	0
rs11695627	2	102970105	A	G	0.4046	NA	NA	NA	0.301641	rs13019081	11	IL18R1	0	intronic	0.794	7	5	15	1	1	1
rs541833438	3	45669507	A	AAAAAAG	0.2147	NA	NA	NA	0.0553392	rs141045534	17	LIMD1	0	intronic	0.794	NA	4	5	1	1	1
rs62321750	4	123337214	C	T	0.08052	0.000796399	-0.039634	0.0118168	0.085724	rs62324212	24	ADAD1	0	intronic	0.794	7	14	15	1	1	1
rs143156656	5	110114130	C	T	0.1322	0.0215125	0.0234015	0.0101796	0.267757	rs27123	28	SLC25A46	13272	intergenic	0.794	7	14	15	0	1	1
rs12654282	5	110422288	T	C	0.03976	7.11843e-09	0.0900382	0.0155557	0.851013	rs17132762	28	CTC-551A13.2	0	ncRNA_intronic	0.794	7	5	15	1	1	1
rs2913725	5	118882336	C	A	0.3668	0.00154536	-0.0291014	0.00919177	0.280273	rs1509142	29	HSD17B4	0	downstream	0.794	NA	5	15	1	1	1
rs143936130	9	136172293	G	A	0.08748	0.00125266	-0.0385189	0.0119379	0.0880922	rs630014	50	Y_RNA	5659	intergenic	0.794	7	9	14	0	1	0
rs11256048	10	9123484	C	A	0.07853	8.76526e-13	0.0836787	0.0117056	0.358706	rs12413578	51	RP11-428L9.2	108052	intergenic	0.794	3a	7	15	0	0	1
rs72645678	13	99829458	T	C	0.3439	9.1824e-05	-0.0249227	0.00637207	0.327923	rs2096382	64	RPS6P23	2713	intergenic	0.794	2b	5	14	0	1	1
rs2033784	15	67449660	A	G	0.2813	7.38827e-19	-0.0556566	0.00627549	0.704011	rs17293632	68	SMAD3	0	intronic	0.794	NA	4	5	1	1	1
rs575918476	17	37468993	A	ATT	0.2117	NA	NA	NA	0.466737	rs2271308	71	FBXL20	0	intronic	0.794	NA	5	5	1	1	1
rs74727658	17	38128181	GA	G	0.333	NA	NA	NA	0.293941	rs8080734	71	GSDMA	0	intronic	0.794	NA	2	14	1	1	1
21:36709836:G:T	21	36709836	G	T	0.06461	NA	NA	NA	0.12819	rs2205049	78	RUNX1	0	NA	0.794	NA	5	15	1	0	1
rs5758216	22	41479508	C	G	0.3748	0.00192675	0.019194	0.00618902	0.0751792	rs9611573	80	RP11-12M9.4	8264	intergenic	0.794	7	14	15	1	1	0
rs10717148	22	41533070	GA	G	0.3042	NA	NA	NA	0.408673	rs9611573	80	EP300	0	intronic	0.794	NA	4	4	1	1	1
rs375028638	3	33050614	A	AAAAT	0.4294	NA	NA	NA	0.55204	rs35570272	16	GLB1	0	intronic	0.793	NA	4	5	1	1	1
rs11464575	5	110197142	T	TA	0.2237	NA	NA	NA	0.432339	rs27123	28	CTD-2026D23.1	46840	intergenic	0.793	NA	9	15	0	1	1
rs138006451	5	139509318	G	C	0.01193	NA	NA	NA	0.0576198	rs35346561	31	IGIP	926	downstream	0.793	7	5	15	1	1	1
rs7081200	10	9044023	T	C	0.06262	NA	NA	NA	1	rs12260678	51	RP11-428L9.2	28591	intergenic	0.793	7	14	15	0	0	1
rs112060198	12	123725699	G	GT	0.2465	NA	NA	NA	0.851332	rs12824685	61	MPHOSPH9:C12orf65	0:0	intronic	0.793	NA	4	5	1	1	1
rs55908993	15	67869289	C	T	0.3936	0.00387706	-0.0314099	0.010876	0.243976	rs7178824	68	MAP2K5	0	intronic	0.793	6	5	5	1	1	1
rs12942379	17	47358733	C	T	0.3012	0.000100192	0.0244978	0.00629743	0.234575	rs12940887	73	ZNF652	7834	intergenic	0.793	5	5	15	1	1	0
rs79118541	1	1157547	T	C	0.08847	5.43054e-05	-0.0383567	0.00950298	0.784612	rs12036216	1	SDF4	0	intronic	0.792	4	4	4	1	1	1
rs201530750	1	155599910	CCT	C	0.1322	NA	NA	NA	0.116813	rs914615	5	MSTO1:MSTO2P:RP11-29H23.5	0:0:0	ncRNA_intronic	0.792	NA	5	15	1	1	1
rs7525896	1	198930647	C	T	0.3569	0.0144333	-0.0157563	0.00644088	0.054009	rs76181804	8	RP11-16L9.1	11712	intergenic	0.792	7	5	15	0	0	1
rs4699196	4	106630949	C	T	0.2445	NA	NA	NA	0.211783	rs147632916	23	INTS12:GSTCD	0:0	intronic	0.792	5	1	2	1	1	1
rs142725157	5	110028067	A	G	0.01988	NA	NA	NA	0.0835103	rs27123	28	TMEM232	0	intronic	0.792	7	7	15	1	0	1
rs10120337	9	5243511	G	A	0.2942	0.000438312	-0.0224141	0.00637512	0.722823	rs7868130	47	INSL4	8206	intergenic	0.792	7	5	15	1	1	1
rs2892582	10	8482310	T	C	0.3231	NA	NA	NA	0.141776	rs10795632	51	RP11-543F8.2	0	ncRNA_intronic	0.792	7	5	15	0	1	1
rs200397085	10	8507965	G	A	0.1223	0.0197407	-0.0366537	0.0157228	0.194674	rs10795632	51	RP11-543F8.2	4138	intergenic	0.792	NA	14	15	0	0	1
rs576938058	12	123908206	C	CT	0.2117	NA	NA	NA	0.777405	rs12824685	61	RILPL2	0	intronic	0.792	NA	4	5	1	1	1
rs17806299	16	11199980	G	A	0.1958	NA	NA	NA	0.650048	rs11864680	69	CLEC16A	0	intronic	0.792	1f	2	5	1	1	1
rs3024585	16	27359844	G	A	0.4294	NA	NA	NA	0.510391	rs2040789	70	IL4R	0	intronic	0.792	6	4	4	1	1	1
rs4240888	1	152534754	G	T	0.2753	NA	NA	NA	0.0661584	rs12123821	4	LCE3E	3375	intergenic	0.791	7	9	15	1	1	1
rs142675849	3	101083072	AAAAG	A	0.4115	NA	NA	NA	0.143968	rs13321258	18	SENP7	0	intronic	0.791	NA	4	5	1	1	1
rs4686469	3	187678374	G	A	0.09443	0.00572538	-0.0268528	0.00971833	0.152435	rs491087	19	RP11-132N15.3	0	ncRNA_intronic	0.791	6	5	15	0	0	1
rs5857638	4	38703970	CAG	C	0.4085	NA	NA	NA	0.142944	rs5743604	21	KLF3	1306	intergenic	0.791	NA	5	5	1	1	1
rs2531358	5	140117437	A	G	0.4364	0.0123292	0.0145488	0.00581352	0.208767	rs35346561	31	RP11-515C16.7	4988	intergenic	0.791	NA	9	15	0	1	1
rs7736434	5	141423997	T	A	0.3598	0.0302542	-0.017094	0.00788925	0.253305	rs249681	31	AC005740.4	7306	intergenic	0.791	6	5	15	0	1	1
rs148639908	6	90963614	A	AT	0.3608	NA	NA	NA	0.971858	rs77844882	36	BACH2	0	intronic	0.791	NA	4	15	1	1	1
rs34639839	6	106599270	T	TCAA	0.4632	NA	NA	NA	0.07023	rs77791277	37	ATG5	33080	intergenic	0.791	NA	5	15	0	0	1
rs76534276	7	22698193	A	T	0.1034	0.00587696	0.0277779	0.0100843	0.152701	rs1800797	41	AC002480.5:AC002480.2	0:0	ncRNA_intronic	0.791	7	5	15	0	1	1
rs2381195	9	5145887	T	C	0.4423	0.0064829	-0.0162216	0.00595878	0.245824	rs7868130	47	INSL6	0	intergenic	0.791	7	4	15	1	1	1
rs10975024	9	5246403	A	T	0.2932	NA	NA	NA	0.733288	rs7868130	47	INSL4	11098	intergenic	0.791	7	9	15	0	1	1
rs41441953	11	1087070	C	G	0.09841	0.0174728	0.0248437	0.0104534	0.15495	rs11602802	54	MUC2	0	intronic	0.791	2b	5	15	1	1	0
rs59529072	11	34387344	G	GC	0.1958	NA	NA	NA	0.0501407	rs7118388	56	ABTB2	7788	intergenic	0.791	NA	5	15	1	1	1
16:11114623:A:G	16	11114623	A	G	0.4115	NA	NA	NA	0.392138	rs11864680	69	CLEC16A	0	intronic	0.791	NA	4	4	1	1	1
rs8066704	17	37477218	C	T	0.2515	3.3976e-08	-0.0381145	0.00690529	0.574124	rs2271308	71	FBXL20	0	intronic	0.791	3a	5	15	1	1	1
rs61352328	19	46373430	CT	C	0.3877	NA	NA	NA	0.0858398	rs1132645	76	FOXA3	0	intronic	0.791	NA	4	14	1	1	1
rs534296861	1	35672502	C	CAA	0.01193	NA	NA	NA	0.074189	rs1188633	3	Y_RNA	10838	intergenic	0.79	NA	5	15	0	1	1
rs112675539	1	155304241	G	GA	0.1074	NA	NA	NA	0.0752807	rs914615	5	ASH1L	817	downstream	0.79	NA	4	5	1	1	1
rs72820147	2	102821447	A	G	0.327	8.07933e-07	-0.0304058	0.0061632	0.0784453	rs13019081	11	IL1RL2	0	intronic	0.79	6	5	15	1	1	1
rs1922291	2	102828817	G	A	0.4006	NA	NA	NA	0.160411	rs13019081	11	IL1RL2	0	intronic	0.79	7	5	15	1	1	1
rs7008456	8	81129936	G	T	0.3598	0.0153153	-0.0151595	0.00625176	0.125577	rs4739738	44	TPD52	0	intergenic	0.79	6	5	15	1	1	1
rs34916153	10	64997108	TAAA	T	0.1541	NA	NA	NA	0.164398	rs7896518	52	JMJD1C	0	intronic	0.79	NA	1	7	1	1	1
rs137884905	10	96680585	GTTAT	G	0.1451	NA	NA	NA	0.0982763	rs11187838	53	CYP2C9	17829	intergenic	0.79	NA	9	15	0	1	1
rs9517685	13	99977592	C	T	0.3449	6.898e-05	-0.0250005	0.00628188	0.302382	rs2096382	64	UBAC2	0	intronic	0.79	5	4	5	1	1	1
rs34784175	14	68689251	T	TG	0.1849	NA	NA	NA	0.131571	rs7148416	65	RAD51B	0	intronic	0.79	NA	5	15	1	1	1
rs540074757	14	94164822	GTTTTTTTTTTTTTT	G	0.2386	NA	NA	NA	0.0596126	rs12434251	66	UNC79	0	intronic	0.79	NA	5	15	1	0	1
rs4474213	1	35712282	C	T	0.04672	0.0106486	0.035812	0.0140218	0.236843	rs1188633	3	RN7SL136P	17540	intergenic	0.789	7	14	15	0	1	0
rs2175679	4	123523625	C	A	0.3171	NA	NA	NA	0.140435	rs62324212	24	IL21	10157	intergenic	0.789	NA	1	15	0	1	1
rs139151221	10	9043586	GTAA	G	0.3897	NA	NA	NA	0.112049	rs12260678	51	RP11-428L9.2	28154	intergenic	0.789	NA	14	15	0	1	1
rs4900189	14	94054707	T	C	0.3032	0.00108721	-0.0211104	0.00646185	0.33571	rs12434251	66	UNC79	0	intronic	0.789	7	5	15	1	1	1
16:11254712:G:T	16	11254712	T	G	0.4095	NA	NA	NA	0.238783	rs11864680	69	CLEC16A	0	NA	0.789	NA	4	5	1	1	1
rs146251853	17	37869878	C	T	0.02684	2.1427e-07	-0.106661	0.0205651	0.064092	rs2271308	71	ERBB2	0	intronic	0.789	7	4	5	1	1	1
rs112792621	17	47349948	G	A	0.2425	9.87555e-06	0.0306453	0.0069335	0.177401	rs12940887	73	RP1-62O9.3	13923	intergenic	0.789	7	14	15	0	1	0
rs7256524	19	46224654	C	T	0.327	2.33825e-07	0.0341031	0.00659607	0.295912	rs1132645	76	FBXO46	0	intronic	0.789	7	4	5	1	1	1
rs4845772	1	152445202	G	A	0.4185	NA	NA	NA	0.0508539	rs12123821	4	RP1-91G5.3	27269	intergenic	0.788	7	9	15	0	1	1
rs62376852	5	110566642	G	A	0.2704	9.21444e-06	-0.0305413	0.00688669	0.254497	rs1438673	28	CAMK4	0	intronic	0.788	7	1	15	1	1	1
rs72799426	5	132084229	A	G	0.07555	1.09917e-05	-0.0485509	0.0110426	0.225372	rs2299010	30	CCNI2	0	intronic	0.788	5	1	13	1	1	1
rs72928017	6	90949563	C	T	0.1074	0.00524926	-0.03076	0.0110199	0.0684133	rs77844882	36	BACH2	0	intronic	0.788	4	5	15	1	0	0
rs198423	11	61514670	G	C	0.3141	0.0483983	0.0125849	0.0063758	0.0509015	rs102274	57	RP11-467L20.10	0	ncRNA_intronic	0.788	2b	2	5	1	1	1
rs9805233	13	100014133	C	T	0.2207	NA	NA	NA	0.146581	rs2096382	64	UBAC2	0	intronic	0.788	5	2	5	1	1	1
rs7214151	17	37507772	C	T	0.4125	2.46919e-07	-0.0319586	0.0061935	0.183099	rs2271308	71	FBXL20	0	intronic	0.788	7	5	15	1	1	1
rs66624278	21	36815709	CAAAA	C	0.2127	NA	NA	NA	0.142175	rs2205049	78	RUNX1	0	intronic	0.788	NA	5	15	1	0	1
rs11689480	2	102674501	A	G	0.496	NA	NA	NA	0.105308	rs13019081	11	IL1R1	6502	intergenic	0.787	4	2	15	1	1	1
rs147658446	2	242682515	T	C	0.3936	NA	NA	NA	0.359987	rs62192043	15	D2HGDH	0	intronic	0.787	4	4	5	1	1	1
rs6781763	3	101162270	G	A	0.4006	0.000234364	-0.0263222	0.00715517	0.127857	rs13321258	18	SENP7	0	intronic	0.787	6	5	15	1	1	1
rs200023576	5	35916174	GACAA	G	0.2873	NA	NA	NA	0.66178	rs10472984	27	CAPSL	0	intronic	0.787	NA	5	15	1	1	1
rs6940375	6	35162709	C	G	0.1859	1.64837e-09	-0.043998	0.00729756	0.809103	rs113670165	35	SCUBE3	19480	intergenic	0.787	7	5	15	0	1	1
rs10905488	10	8976044	T	C	0.06759	NA	NA	NA	0.682934	rs11255975	51	RP11-428L9.1	19484	intergenic	0.787	6	5	15	0	0	1
rs142400556	10	9026167	C	T	0.01093	NA	NA	NA	0.123969	rs11255975	51	RP11-428L9.2	10735	intergenic	0.787	6	5	15	0	0	1
rs150163136	10	9173230	C	T	0.03479	5.58095e-06	0.0768571	0.0169226	0.194177	rs12413578	51	LINC00709	144565	intergenic	0.787	7	9	15	0	0	1
rs56378743	10	64926536	C	A	0.2883	0.00282367	0.0203596	0.00681765	0.325988	rs7896518	52	JMJD1C	444	downstream	0.787	5	4	5	1	1	1
16:11198132:A:AT	16	11198132	AT	A	0.4821	NA	NA	NA	0.295513	rs11864680	69	CLEC16A	0	intronic	0.787	NA	4	5	1	1	1
rs534946812	19	46279392	ATTTTTTTTT	A	0.2753	NA	NA	NA	0.0621614	rs1132645	76	DMPK	0	intronic	0.787	NA	4	5	1	0	1
rs6085630	20	6601751	A	C	0.2147	0.000250851	0.027168	0.00742013	0.113227	rs1407034	77	CASC20	92644	intergenic	0.787	7	5	15	0	0	1
rs12034966	1	35662957	G	C	0.03181	0.00527135	0.034057	0.012207	0.140609	rs1188633	3	Y_RNA	1293	intergenic	0.786	5	1	15	1	1	1
rs11676285	2	103287624	C	T	0.4056	0.00299028	0.0181443	0.00611179	0.0690813	rs17027246	11	SLC9A2	0	intronic	0.786	5	4	15	1	1	1
rs1993879	5	35952140	C	T	0.2863	0.000159652	0.0253499	0.00671422	0.550427	rs10472984	27	UGT3A1	0	UTR3	0.786	5	4	15	1	1	1
rs9380502	6	35281911	G	A	0.01889	0.0214449	-0.0335871	0.0146027	0.0715528	rs113670165	35	DEF6	0	intronic	0.786	7	4	5	1	1	1
rs538628829	10	8781825	TA	T	0.2207	NA	NA	NA	0.115458	rs11255938	51	RP11-575N15.1	15573	intergenic	0.786	NA	9	15	0	0	0
rs17506027	10	8995460	C	T	0.1163	3.97235e-08	-0.051474	0.00937241	0.307526	rs12356492	51	RP11-428L9.2	16627	intergenic	0.786	6	9	15	0	0	1
rs8057585	16	27320369	G	C	0.4205	NA	NA	NA	0.627619	rs2040789	70	IL4R	4619	intergenic	0.786	1f	5	15	1	1	1
rs6441610	3	101225620	A	G	0.3847	5.72206e-09	-0.035493	0.00609355	0.407615	rs13321258	18	SENP7	0	intronic	0.785	7	4	5	1	1	1
rs11754356	6	90825905	C	T	0.3956	7.99448e-13	0.0471694	0.00658676	0.669642	rs77844882	36	BACH2	0	intronic	0.785	6	4	15	1	1	1
rs77426742	8	81102947	G	A	0.2714	0.0422782	-0.0136425	0.00671789	0.076744	rs4739738	44	TPD52	0	intergenic	0.785	5	14	15	1	1	1
rs34737722	10	96575849	AT	A	0.2256	NA	NA	NA	0.272201	rs11187838	53	CYP2C19	0	intronic	0.785	NA	5	15	1	1	0
rs12358804	10	96768823	C	T	0.3946	0.0479486	-0.0118191	0.00597581	0.07012	rs11187838	53	CYP2C60P	607	upstream	0.785	7	5	15	0	1	1
rs10083464	14	68792750	T	C	0.2594	NA	NA	NA	0.512233	rs7148416	65	RAD51B	0	intronic	0.785	6	5	15	1	0	1
rs62103561	19	9206949	C	T	0.3509	NA	NA	NA	0.0597897	rs7258329	74	OR1M1	2059	intergenic	0.785	5	5	15	1	1	1
rs71338565	20	6458864	C	T	0.2256	0.0113485	0.0236098	0.00932537	0.0918445	rs1407034	77	CASC20	0	ncRNA_intronic	0.785	6	9	15	0	0	1
rs995514	2	102839456	C	T	0.327	6.48749e-07	-0.030536	0.00613652	0.0784453	rs13019081	11	IL1RL2	0	intronic	0.784	NA	4	15	1	1	1
rs4849403	2	111874037	T	C	0.4672	0.0242797	-0.0135279	0.00600528	0.137262	rs72837826	12	ACOXL	0	intronic	0.784	3a	5	13	1	1	0
rs2234350	3	45984300	G	C	0.2565	NA	NA	NA	0.232017	rs9851306	17	FYCO1:CXCR6	0:0	intronic	0.784	4	4	5	1	1	1
rs7723452	5	35914402	C	T	0.4145	0.0344203	-0.0144107	0.00681321	0.196927	rs10472984	27	CAPSL	0	intronic	0.784	6	5	15	1	1	1
rs11459125	10	8143678	CT	C	0.4513	NA	NA	NA	0.102853	rs10905284	51	GATA3	26516	intergenic	0.784	NA	5	15	0	0	1
rs542576264	10	65121995	TA	T	0.172	NA	NA	NA	0.0628786	rs7896518	52	JMJD1C	0	intronic	0.784	NA	5	15	1	1	1
rs117229593	12	123168647	T	A	0.03082	0.00270071	0.067944	0.0226488	0.124032	rs12824685	61	HCAR1	0	intronic	0.784	5	5	15	1	1	1
rs913464	13	99989989	A	G	0.1153	1.64847e-11	-0.0559407	0.00830697	0.210792	rs2096382	64	UBAC2	0	intronic	0.784	7	4	5	1	1	1
rs540447685	13	100118329	G	GT	0.1054	NA	NA	NA	0.0742469	rs2096382	64	AL583784.1	12605	intergenic	0.784	NA	5	15	0	1	1
rs6054276	20	6435557	C	T	0.4881	NA	NA	NA	0.34179	rs1407034	77	CASC20	0	ncRNA_intronic	0.784	6	9	15	0	0	1
rs731628	2	103082571	T	C	0.2207	NA	NA	NA	0.167961	rs13019081	11	SLC9A4	7190	intergenic	0.783	NA	7	15	1	1	1
rs7572367	2	111942971	C	T	0.4911	0.00151532	-0.0191164	0.00602711	0.132507	rs72837826	12	AC108463.1	10568	intergenic	0.783	4	2	15	0	1	1
rs34252526	5	36054792	T	TA	0.2416	NA	NA	NA	0.0611508	rs10472984	27	UGT3A2	0	intronic	0.783	NA	2	15	1	0	1
rs146469472	5	109730316	AG	A	0.02286	NA	NA	NA	0.0976536	rs27123	28	TMEM232	0	intergenic	0.783	NA	5	15	1	1	1
rs12523032	5	109743487	G	T	0.0507	NA	NA	NA	0.193413	rs27123	28	TMEM232	0	intergenic	0.783	5	9	15	1	1	1
rs199947784	5	109890370	C	CTATGGAATGAGG	0.02783	NA	NA	NA	0.106746	rs27123	28	TMEM232	0	intronic	0.783	NA	9	15	1	1	1
rs35997861	8	103411505	A	AT	0.4761	NA	NA	NA	0.257554	rs10110916	45	UBR5	0	intronic	0.783	NA	4	5	1	0	1
rs10815425	9	6388730	T	C	0.4364	8.02542e-08	0.038473	0.00716903	0.158114	rs12376324	47	UHRF2	24420	intergenic	0.783	7	14	15	0	1	1
rs62576043	9	136383635	T	C	0.3052	0.000212333	-0.0275612	0.00744118	0.071735	rs630014	50	TMEM8C	0	intronic	0.783	5	4	15	1	1	1
rs543992305	1	36334331	CA	C	0.2127	NA	NA	NA	0.0815054	rs1188633	3	AGO1	1077	intergenic	0.782	NA	5	15	1	1	1
rs566050744	1	36516392	CA	C	0.1362	NA	NA	NA	0.0653153	rs1188633	3	AGO3	0	intronic	0.782	NA	4	5	1	1	1
3:45812650:C:T	3	45812650	C	T	0.09841	NA	NA	NA	0.076317	rs141045534	17	SLC6A20	0	intronic	0.782	7	4	15	1	1	1
rs2460723	3	100959034	G	T	0.1958	0.0130311	0.018148	0.00730914	0.0628171	rs13321258	18	IMPG2	0	intronic	0.782	7	5	15	1	1	1
rs34407049	3	101140859	T	C	0.4115	4.06403e-06	-0.0272551	0.00591463	0.143968	rs13321258	18	SENP7	0	intronic	0.782	6	5	15	1	1	1
3:187680867:A:G	3	187680867	G	A	0.09443	NA	NA	NA	0.152435	rs491087	19	RP11-132N15.3	0	NA	0.782	7	2	15	0	0	1
rs73785632	5	109695568	G	T	0.02286	0.0362439	0.041259	0.0197017	0.0976536	rs27123	28	TMEM232	0	intergenic	0.782	6	5	15	1	1	1
rs35061168	9	136359373	CAT	C	0.174	NA	NA	NA	0.0800031	rs630014	50	SLC2A6	15113	intergenic	0.782	NA	5	15	0	1	1
rs1444782	10	9058671	G	A	0.4205	NA	NA	NA	0.159625	rs12413578	51	RP11-428L9.2	43239	intergenic	0.782	NA	1	15	0	1	1
rs1149916	10	9175519	A	G	0.4583	NA	NA	NA	0.154592	rs1149915	51	LINC00709	142276	intergenic	0.782	7	9	15	0	0	1
rs12594849	15	67716572	T	A	0.497	0.0138605	-0.0150815	0.00612854	0.186298	rs7178824	68	IQCH:IQCH-AS1	0:0	ncRNA_intronic	0.782	5	5	15	1	1	1
rs17650574	19	46266830	T	C	0.04672	0.000360573	0.05857	0.0164182	0.136435	rs1132645	76	AC074212.3	0	intronic	0.782	5	2	14	1	1	1
rs546714507	22	41656016	A	AT	0.3777	NA	NA	NA	0.180735	rs9611573	80	RANGAP1	0	intronic	0.782	NA	4	4	1	1	1
rs59471747	1	160953538	C	CT	0.3618	NA	NA	NA	0.0593038	rs2070901	6	F11R	11462	intergenic	0.781	NA	5	14	0	1	1
rs34558763	3	46189924	C	T	0.09443	NA	NA	NA	0.0664592	rs9851306	17	FLT1P1	4754	intergenic	0.781	7	5	15	0	1	1
rs149750240	3	193554230	C	T	0.02087	0.034341	-0.0437	0.0206517	0.0503447	rs1146045	20	RP11-528A4.2	6118	intergenic	0.781	5	1	15	0	0	1
rs34246583	4	145214330	T	G	0.3738	NA	NA	NA	0.0517021	rs1828590	25	GYPA	152425	intergenic	0.781	5	5	15	0	0	0
rs4389724	5	110061609	G	A	0.2038	3.95055e-08	-0.0433453	0.00789094	0.827508	rs27123	28	TMEM232	0	intronic	0.781	7	5	15	1	1	1
rs827625	10	8998518	G	A	0.34	1.61542e-09	0.0399491	0.00662242	0.88108	rs827645	51	RP11-428L9.2	13569	intergenic	0.781	NA	9	15	0	0	1
rs10995453	10	64934331	T	C	0.2127	0.00203679	-0.0245391	0.0079548	0.228503	rs7896518	52	JMJD1C	0	intronic	0.781	7	3	5	1	1	1
rs4759266	12	57285117	T	G	0.1312	NA	NA	NA	0.261592	rs3024971	60	RP11-74M13.4	17064	intergenic	0.781	6	5	15	0	1	1
rs9517748	13	100145232	C	T	0.4781	0.00483132	-0.017287	0.00613434	0.0737456	rs2096382	64	LINC00449	6748	intergenic	0.781	7	5	15	1	1	1
rs62026374	16	11224019	C	T	0.03181	1.21821e-05	0.078789	0.0180118	0.0821725	rs11864680	69	CLEC16A	0	intronic	0.781	2b	4	5	1	1	1
rs228978	22	37544345	T	C	0.2674	NA	NA	NA	0.608717	rs9607418	79	IL2RB	0	intronic	0.781	NA	1	14	1	1	1
rs4845773	1	152445418	C	G	0.4185	NA	NA	NA	0.0508539	rs12123821	4	RP1-91G5.3	27485	intergenic	0.78	7	9	15	0	1	1
rs5851270	3	101099482	T	TA	0.4901	NA	NA	NA	0.221661	rs13321258	18	SENP7	0	intronic	0.78	NA	5	5	1	1	1
rs150189636	4	106651953	G	T	0.06362	6.25705e-09	0.086099	0.0148198	1	rs147632916	23	INTS12:GSTCD	0:0	intronic	0.78	7	4	5	1	1	1
rs7709780	5	109903947	T	C	0.03479	NA	NA	NA	0.118663	rs27123	28	TMEM232	0	intronic	0.78	6	5	15	1	1	1
rs7753634	6	136113514	G	A	0.2684	0.0159031	-0.016217	0.00672589	0.277968	rs11154806	38	RP11-394G3.2	14771	intergenic	0.78	6	14	15	0	1	1
rs7468147	9	5042237	C	A	0.2744	NA	NA	NA	0.938089	rs7868130	47	JAK2	0	intronic	0.78	6	4	5	1	1	1
rs62541556	9	5049092	G	T	0.2704	3.57501e-07	-0.033564	0.00659372	0.937909	rs7868130	47	JAK2	0	intronic	0.78	7	4	5	1	1	1
rs7032208	9	136055759	G	C	0.1948	0.0298503	0.0169151	0.00778755	0.0663997	rs8176691	50	GBGT1	16426	intergenic	0.78	7	5	14	0	1	1
rs2397333	10	9071414	G	C	0.2425	NA	NA	NA	0.367257	rs1149915	51	RP11-428L9.2	55982	intergenic	0.78	6	9	15	0	0	1
rs74309700	12	133036961	CA	C	0.328	NA	NA	NA	0.216771	rs4883585	62	RP11-503G7.1	350	downstream	0.78	NA	5	14	0	1	0
rs71353578	17	37552263	GT	G	0.2495	NA	NA	NA	0.577448	rs2271308	71	FBXL20	0	intronic	0.78	NA	5	5	1	1	1
rs35349527	17	47328770	CT	C	0.2783	NA	NA	NA	0.128572	rs12940887	73	RP1-62O9.3	0	ncRNA_intronic	0.78	NA	2	15	0	1	0
rs6107845	20	6578741	G	A	0.4115	5.0684e-05	-0.024602	0.00607089	0.837947	rs1407034	77	CASC20	69634	intergenic	0.78	6	5	15	0	1	0
rs113337658	3	101425791	G	T	0.03479	0.00185797	0.056679	0.0182128	0.0997006	rs13321258	18	PDCL3P4	5524	intergenic	0.779	7	5	15	0	1	1
rs59401863	6	135940087	C	T	0.3459	NA	NA	NA	0.423839	rs11154806	38	LINC00271	0	ncRNA_intronic	0.779	6	14	15	0	1	1
rs143226417	9	6130960	TAAC	T	0.1859	NA	NA	NA	0.89045	rs380568	47	RP11-218I7.2	64245	intergenic	0.779	NA	13	15	0	1	1
rs2797274	10	9083366	C	T	0.2833	3.7447e-08	-0.037353	0.00678838	0.0885829	rs1149915	51	RP11-428L9.2	67934	intergenic	0.779	NA	9	15	0	1	1
rs73302379	10	64802662	G	C	0.1024	0.0448457	-0.020896	0.0104162	0.0948446	rs7896518	52	RNU6-543P	67236	intergenic	0.779	6	9	15	0	1	1
rs16967596	17	40395895	A	G	0.2803	2.08632e-08	0.0356457	0.00635998	0.995113	rs9908318	72	STAT5B	0	intronic	0.779	4	5	5	1	1	1
rs56222353	19	33763271	G	A	0.1918	0.00103398	0.0250125	0.00762317	0.0925773	rs117710327	75	CTD-2540B15.12	11612	intergenic	0.779	5	5	15	0	0	1
rs72698169	1	154486799	A	C	0.1501	2.95032e-05	-0.0337554	0.00808074	0.27519	rs4453032	5	TDRD10	0	intronic	0.778	7	5	14	1	1	1
rs113535579	2	103117747	AT	A	0.2376	NA	NA	NA	0.0528786	rs17027246	11	SLC9A4	0	intronic	0.778	NA	5	15	1	1	1
rs2367932	3	193572559	C	A	0.4394	0.00318457	0.0183134	0.00620933	0.333838	rs1146045	20	RP11-528A4.2	10745	intergenic	0.778	7	5	15	0	0	1
rs34304099	4	123615174	CAT	C	0.3072	NA	NA	NA	0.0573639	rs62324212	24	IL21-AS1	4862	intergenic	0.778	NA	5	15	0	1	1
rs377128182	5	36055334	TTTTG	T	0.2416	NA	NA	NA	0.0611508	rs10472984	27	UGT3A2	0	intronic	0.778	NA	5	15	1	0	1
rs139277059	5	109614337	TTTTA	T	0.06461	NA	NA	NA	0.156994	rs27123	28	TMEM232	10596	intergenic	0.778	NA	9	15	0	0	1
rs153156	5	141439868	C	T	0.1809	0.00126974	0.0263101	0.00816391	0.248243	rs249681	31	AC005740.4	23177	intergenic	0.778	NA	5	15	0	1	1
rs148307682	6	106602641	AT	A	0.1451	NA	NA	NA	0.0504685	rs77791277	37	ATG5	29709	intergenic	0.778	NA	5	15	0	0	1
rs340907	9	6129637	A	C	0.1849	2.01862e-20	-0.072772	0.0078576	0.896636	rs380568	47	RP11-218I7.2	62922	intergenic	0.778	7	13	15	0	1	1
rs607859	9	136173523	G	C	0.2227	NA	NA	NA	0.15059	rs630014	50	Y_RNA	4429	intergenic	0.778	7	9	14	0	1	0
rs78306420	10	9437527	G	A	0.03777	5.84243e-09	-0.0823155	0.0141406	0.206324	rs12356492	51	LINC00709	108506	intergenic	0.778	7	7	15	0	0	1
rs55882426	14	94120712	C	T	0.495	0.00059423	-0.021023	0.0061216	0.193585	rs12434251	66	UNC79	0	intronic	0.778	6	4	15	1	1	1
rs535044596	22	41983445	CA	C	0.2028	NA	NA	NA	0.481598	rs9611573	80	PMM1	0	intronic	0.778	NA	2	5	1	1	1
rs9659213	1	1129122	G	C	0.08449	NA	NA	NA	0.542443	rs12036216	1	TTLL10	0	intronic	0.777	6	5	15	1	1	1
rs1240698	1	1376214	C	G	0.2078	NA	NA	NA	0.0934803	rs12036216	1	VWA1	0	UTR3	0.777	4	1	7	1	1	1
rs76717772	1	35640514	C	CGA	0.02087	NA	NA	NA	0.168712	rs1188633	3	SFPQ	1464	intergenic	0.777	NA	4	5	1	1	1
rs200651229	1	154532595	A	ATATATATATATATATTTATTTATT	0.1581	NA	NA	NA	0.123258	rs4453032	5	UBE2Q1	1090	intergenic	0.777	NA	1	14	1	0	1
rs10936630	3	101165915	C	G	0.4135	1.56576e-05	-0.0256398	0.0059362	0.144911	rs13321258	18	SENP7	0	intronic	0.777	5	4	15	1	1	1
rs6893470	5	35715342	G	A	0.1958	0.000388365	-0.0250354	0.00705647	0.138326	rs10472984	27	SPEF2:CTD-2113L7.1	0:0	ncRNA_intronic	0.777	6	5	15	1	1	1
rs10062929	5	110408179	C	A	0.1421	6.45848e-10	0.0522052	0.00844906	0.195999	rs1438673	28	TSLP	0	intronic	0.777	6	5	13	1	1	1
rs7703009	5	131552385	C	G	0.4503	0.00672507	0.016902	0.00623653	0.0829515	rs7713065	30	P4HA2	0	intronic	0.777	5	4	5	1	1	1
rs9320156	6	106788978	A	G	0.4742	0.00130111	-0.018637	0.00579557	0.208103	rs77791277	37	ATG5	15311	intergenic	0.777	7	7	15	0	1	1
rs12349858	9	6185295	C	T	0.171	NA	NA	NA	0.941119	rs12376324	47	RP11-575C20.1	10638	intergenic	0.777	4	1	15	0	1	1
rs72780986	10	8924429	T	G	0.1083	4.08759e-05	-0.0430093	0.0104838	0.0654823	rs11255938	51	RP11-428L9.1	15522	intergenic	0.777	6	9	15	0	0	1
rs11188059	10	96468899	G	A	0.1282	NA	NA	NA	0.103931	rs11187838	53	CYP2C18:CYP2C19	0:0	intronic	0.777	7	4	15	1	1	1
rs35517286	11	10699598	TC	T	0.4145	NA	NA	NA	0.247326	rs4442541	55	MRVI1	0	intronic	0.777	NA	4	15	1	1	1
rs6425947	1	36012496	A	G	0.04771	0.00242714	0.033734	0.011125	0.377303	rs1188633	3	KIAA0319L	0	intronic	0.776	6	4	5	1	1	1
rs540853514	1	155820843	C	CA	0.4304	NA	NA	NA	0.050125	rs914615	5	GON4L	0	intronic	0.776	NA	4	5	1	1	1
rs377220142	4	123253784	CT	C	0.1998	NA	NA	NA	0.0944084	rs62324212	24	KIAA1109	0	intronic	0.776	NA	4	5	1	0	1
rs13357478	5	110290161	A	G	0.1064	NA	NA	NA	0.140635	rs27123	28	CTD-2089O24.1	3681	intergenic	0.776	7	5	15	0	1	1
rs258049	5	118767487	T	C	0.4702	0.0210284	-0.0141532	0.00613364	0.282625	rs1509142	29	RNA5SP190	13923	intergenic	0.776	6	5	15	0	1	1
rs11255716	10	8531336	A	G	0.2445	NA	NA	NA	0.149546	rs10795632	51	RP11-543F8.3	16420	intergenic	0.776	5	9	15	0	0	1
rs71843581	10	9238876	AGT	A	0.01193	NA	NA	NA	0.0931976	rs12356492	51	LINC00709	78919	intergenic	0.776	NA	13	15	0	0	1
rs72444319	11	10693277	CACA	C	0.4165	NA	NA	NA	0.241117	rs4442541	55	MRVI1	0	intronic	0.776	NA	4	5	1	1	1
rs34656051	19	8986063	C	CA	0.2485	NA	NA	NA	0.176254	rs73005873	74	MUC16	0	intronic	0.776	NA	4	15	1	0	1
rs28769954	4	123491048	G	A	0.08549	3.91626e-06	0.065603	0.0142128	0.0525396	rs62324212	24	IL21	42734	intergenic	0.775	6	14	15	0	1	1
rs6537298	4	145506871	T	C	0.4185	NA	NA	NA	0.537317	rs1828590	25	KRT18P51	12735	intergenic	0.775	6	5	15	0	1	1
rs200743341	5	109991756	TA	T	0.08748	NA	NA	NA	0.286705	rs27123	28	TMEM232	0	intronic	0.775	NA	15	15	1	1	1
rs5870863	5	118953822	ATT	A	0.4394	NA	NA	NA	0.0584402	rs1509142	29	HSD17B4	0	intergenic	0.775	NA	14	15	1	0	1
rs9467591	6	25742699	A	G	0.2823	0.0272125	0.0148027	0.00670274	0.20895	rs3752416	34	HIST1H2APS1	9643	intergenic	0.775	6	5	15	0	1	1
rs139576619	6	25825547	G	GGACAAAAATTGAAA	0.2455	NA	NA	NA	0.0983733	rs3752416	34	SLC17A1	0	intronic	0.775	NA	5	15	1	1	1
rs6990274	8	81309710	A	T	0.3668	0.000505343	-0.038397	0.0110403	0.424177	rs4739738	44	RNU6-1213P	8040	intergenic	0.775	6	5	15	0	0	1
rs34047404	12	123707527	GTA	G	0.4751	NA	NA	NA	0.243106	rs12824685	61	MPHOSPH9	0	intronic	0.775	NA	4	5	1	1	1
rs56225104	12	123709990	C	CAA	0.2684	NA	NA	NA	0.688295	rs12824685	61	MPHOSPH9	0	intronic	0.775	NA	4	5	1	1	1
rs61953412	12	123762572	C	G	0.336	0.0183451	-0.0198987	0.00843674	0.569939	rs12824685	61	RNA5SP375	4890	intergenic	0.775	5	2	15	1	1	1
rs7147377	14	93857868	T	G	0.2068	NA	NA	NA	0.244965	rs12434251	66	UNC79	0	intronic	0.775	5	5	15	1	1	1
rs61313171	1	154499368	A	AT	0.1759	NA	NA	NA	0.109422	rs4453032	5	TDRD10	0	intronic	0.774	NA	5	15	1	1	1
rs5851272	3	101150627	C	CA	0.4115	NA	NA	NA	0.143968	rs13321258	18	SENP7	0	intronic	0.774	NA	5	15	1	1	1
rs1334538	10	8843949	C	A	0.162	1.28627e-05	0.0369468	0.00846932	0.264436	rs11255938	51	RP11-575N15.1	77697	intergenic	0.774	7	5	15	0	0	1
rs11172038	12	57287522	T	A	0.1302	NA	NA	NA	0.255412	rs3024971	60	RP11-74M13.4	19469	intergenic	0.774	7	5	15	0	1	1
rs66906559	13	99993672	AG	A	0.3002	NA	NA	NA	0.350164	rs2096382	64	UBAC2	0	intronic	0.774	NA	2	4	1	0	1
rs2283563	16	27346354	C	T	0.3549	NA	NA	NA	0.163697	rs2040789	70	IL4R	0	intronic	0.774	NA	1	4	1	1	1
rs73895057	20	6560996	G	T	0.04374	0.0222971	-0.039162	0.0171367	0.0640822	rs1407034	77	CASC20	51889	intergenic	0.774	5	5	15	0	0	0
rs74267897	2	204635447	C	T	0.02783	0.000128279	0.0461233	0.0120435	0.623089	rs3181097	13	NPM1P33	1906	intergenic	0.773	6	5	15	0	0	1
rs12489899	3	101465995	A	C	0.3718	3.9734e-11	0.054192	0.00820461	0.60452	rs13321258	18	CEP97	0	intronic	0.773	6	5	5	1	1	1
rs801185	5	140068869	A	G	0.4314	0.00613308	0.0159536	0.00582125	0.21039	rs35346561	31	HARS	0	intronic	0.773	6	1	5	1	1	1
rs34229256	6	35091228	T	TA	0.4861	NA	NA	NA	0.0675702	rs113670165	35	TCP11	0	intronic	0.773	NA	5	15	1	1	1
rs369919460	9	6176301	A	AAATAT	0.3658	NA	NA	NA	0.271757	rs12376324	47	RP11-575C20.1	19632	intergenic	0.773	NA	5	15	0	0	1
rs34475167	10	8509868	G	T	0.07058	0.0360852	-0.0226995	0.0108301	0.108527	rs10795632	51	RP11-543F8.3	4813	intergenic	0.773	6	9	15	0	0	1
rs71338567	20	6558287	G	A	0.2197	1.43641e-05	0.031246	0.00720249	0.18838	rs1407034	77	CASC20	49180	intergenic	0.773	5	5	15	0	0	1
rs2834905	21	36692354	G	T	0.4791	4.32083e-07	-0.0305201	0.0060385	0.621361	rs2205049	78	RUNX1	0	intronic	0.773	5	2	15	1	0	1
rs79008	22	41850500	A	G	0.2207	1.74668e-08	0.0416064	0.00738306	0.868931	rs9611573	80	PHF5A	5220	intergenic	0.773	1f	4	5	1	1	1
rs4498744	1	1304936	C	G	0.1074	NA	NA	NA	0.174255	rs12036216	1	AURKAIP1	4173	intergenic	0.772	7	5	15	1	1	1
rs138145179	2	102828378	A	ATT	0.327	NA	NA	NA	0.0784453	rs13019081	11	IL1RL2	0	intronic	0.772	NA	5	15	1	0	1
rs12636557	3	101374704	C	T	0.328	4.13937e-11	-0.0408481	0.00619004	0.172425	rs13321258	18	ZBTB11	0	intronic	0.772	7	4	4	1	1	1
rs10593723	6	25834966	G	GA	0.4682	NA	NA	NA	0.274712	rs3752416	34	SLC17A3	0	intronic	0.772	NA	5	15	1	1	1
rs2179724	6	135969066	C	T	0.3111	2.56916e-05	-0.0260594	0.00619189	0.514929	rs11154806	38	LINC00271	0	ncRNA_intronic	0.772	7	5	15	0	1	1
rs112497003	6	138166024	G	A	0.01889	2.87289e-06	0.08658	0.0185012	0.858283	rs569305282	39	RP11-356I2.4	0	ncRNA_intronic	0.772	5	4	15	0	0	1
rs1323690	11	34500687	G	A	0.3748	NA	NA	NA	0.555053	rs7118388	56	ELF5	0	UTR3	0.772	5	5	15	1	1	1
rs17204426	15	61060230	T	G	0.4483	0.00037737	-0.0216445	0.00608775	0.120366	rs10519067	67	RORA	0	intronic	0.772	4	5	15	1	0	1
rs55800510	1	154417187	C	T	0.1779	0.0451862	0.0161463	0.00806139	0.133045	rs4453032	5	IL6R	0	intronic	0.771	5	4	5	1	1	1
rs6809680	3	33018951	C	T	0.2833	5.47695e-06	-0.0314108	0.0069101	0.457954	rs35570272	16	GLB1	19148	intergenic	0.771	5	5	15	0	1	1
rs66724277	4	123539437	CT	C	0.3509	NA	NA	NA	0.107375	rs62324212	24	IL21	0	intronic	0.771	NA	2	15	1	1	1
rs112385245	6	136052425	T	TTC	0.2744	NA	NA	NA	0.266326	rs11154806	38	LINC00271	15231	intergenic	0.771	NA	14	15	0	1	1
rs10215046	7	20627771	T	C	0.4742	NA	NA	NA	0.135185	rs11978564	40	AC002486.2	841	upstream	0.771	7	5	15	0	0	1
rs11255890	10	8784773	C	A	0.4115	1.54574e-05	0.0274363	0.00634796	0.522528	rs11255938	51	RP11-575N15.1	18521	intergenic	0.771	6	14	15	0	0	0
rs4759261	12	57268823	G	C	0.1541	0.00155236	0.026615	0.00840992	0.201592	rs3024971	60	RP11-74M13.4	770	downstream	0.771	2b	5	15	0	1	1
rs56035412	13	99774863	A	G	0.2127	0.000109938	0.0277401	0.00717253	0.330815	rs2096382	64	DOCK9-AS2	33983	intergenic	0.771	5	5	15	0	1	1
rs9901146	17	38043343	A	G	0.492	NA	NA	NA	0.411019	rs8080734	71	ZPBP2	9193	intergenic	0.771	6	13	14	1	1	1
rs5773111	1	25179416	G	GA	0.4185	NA	NA	NA	0.0535341	rs74060469	2	CLIC4	8600	intergenic	0.77	NA	5	15	1	1	1
rs6843572	4	38899474	G	A	0.2505	0.00039628	-0.0249353	0.0070388	0.110816	rs5743604	21	FAM114A1	0	intronic	0.77	7	4	5	1	1	1
rs72662550	4	107607980	G	A	0.0338	NA	NA	NA	0.0698921	rs147632916	23	ACTR6P1	149674	intergenic	0.77	7	1	15	0	0	0
rs309385	4	123666760	G	C	0.3211	0.00269798	0.0186103	0.00620301	0.0642641	rs62324212	24	BBS12	661	downstream	0.77	5	5	15	1	1	1
rs11343416	4	145491827	G	GA	0.3191	NA	NA	NA	0.309885	rs1828590	25	KRT18P51	1562	intergenic	0.77	NA	5	15	0	0	1
rs7706122	5	35718013	C	T	0.1958	0.000975373	-0.02297	0.00696581	0.138326	rs10472984	27	SPEF2:CTD-2113L7.1	0:0	ncRNA_intronic	0.77	4	5	15	1	1	1
rs75334799	5	110531367	T	G	0.0835	NA	NA	NA	0.0552701	rs1438673	28	AC010468.1	2626	intergenic	0.77	6	13	15	0	1	1
rs5878875	6	106801893	GT	G	0.2624	NA	NA	NA	0.0687551	rs77791277	37	RP11-404H14.1	4547	intergenic	0.77	NA	5	14	0	0	1
rs10236314	7	20716209	A	C	0.1511	0.00029708	-0.0332207	0.00918249	0.171425	rs11978564	40	ABCB5	0	intronic	0.77	7	5	15	1	0	1
rs149779582	1	36136842	A	ACTTCCTTCCTTCCTTCCTTC	0.01093	NA	NA	NA	0.10343	rs1188633	3	PSMB2	29396	intergenic	0.769	NA	5	14	0	0	0
rs4678524	3	33037752	A	C	0.2982	3.42539e-07	-0.0329908	0.00647082	0.621507	rs35570272	16	GLB1	347	downstream	0.769	5	4	5	1	1	1
rs56011334	3	101470561	G	A	0.4294	2.20626e-10	-0.0446713	0.007039	0.27132	rs13321258	18	CEP97	0	intronic	0.769	7	5	5	1	1	1
rs2194224	5	35915786	C	T	0.4145	0.0366761	-0.0142391	0.00681508	0.196927	rs10472984	27	CAPSL	0	intronic	0.769	NA	5	15	1	1	1
rs113508085	5	141495917	T	TTCTCTC	0.08151	NA	NA	NA	0.115119	rs249681	31	NDFIP1	0	intronic	0.769	NA	5	5	1	1	1
rs9885210	5	176569188	T	C	0.1988	0.000153134	-0.0266147	0.00702989	0.287016	rs12187932	32	NSD1	0	intronic	0.769	1d	4	5	1	1	1
rs10530852	6	35218489	C	CT	0.1421	NA	NA	NA	0.809758	rs113670165	35	SCUBE3	0	UTR3	0.769	NA	4	5	1	1	1
rs7078456	10	65269479	C	T	0.1521	0.0125973	-0.0196998	0.00789586	0.162105	rs7896518	52	REEP3	11643	intergenic	0.769	6	5	15	0	1	1
rs11245965	11	1113450	A	G	0.336	1.80628e-08	-0.0365021	0.00648396	0.974059	rs11602802	54	MUC2	9030	intergenic	0.769	5	1	15	1	1	1
rs2402281	14	93832404	T	G	0.4135	1.26969e-05	-0.0260469	0.00596685	0.883064	rs12434251	66	UNC79	0	intronic	0.769	7	14	15	1	1	1
rs4845436	1	152423959	C	T	0.3439	NA	NA	NA	0.069359	rs12123821	4	RP1-91G5.3	6026	intergenic	0.768	4	7	15	0	1	1
rs822527	1	155738053	A	G	0.3529	0.000408771	0.022288	0.0063061	0.187018	rs914615	5	GON4L	0	intronic	0.768	NA	4	4	1	1	1
rs34598673	2	103026656	CA	C	0.2227	NA	NA	NA	0.171417	rs13019081	11	AC007248.7	1046	intergenic	0.768	NA	9	15	1	1	1
rs45522038	4	123446963	G	A	0.08052	0.00077144	-0.040944	0.0121754	0.085724	rs62324212	24	IL2	69082	intergenic	0.768	NA	7	15	0	1	1
rs1937129	6	25789132	A	G	0.2962	0.0115194	-0.0158988	0.00629273	0.0903704	rs3752416	34	SLC17A1	0	intronic	0.768	NA	5	15	1	1	1
rs10795649	10	8543063	G	A	0.4205	NA	NA	NA	0.292424	rs10795632	51	KRT8P37	12586	intergenic	0.768	7	5	15	0	0	1
17:45874767:T:TA	17	45874767	T	TA	0.2604	NA	NA	NA	0.213174	rs62074058	73	OSBPL7	9970	intergenic	0.768	NA	13	14	1	1	1
rs61132845	22	41439003	CT	C	0.3787	NA	NA	NA	0.115737	rs9611573	80	Y_RNA	2497	intergenic	0.768	NA	5	15	0	1	1
rs141355348	1	152418162	TTTGTCCAGGGTTTATATCTA	T	0.334	NA	NA	NA	0.0675867	rs12123821	4	RP1-91G5.3	229	downstream	0.767	NA	5	14	0	1	1
rs145321871	2	102821146	C	CT	0.327	NA	NA	NA	0.0784453	rs13019081	11	IL1RL2	0	intronic	0.767	NA	5	15	1	1	1
rs78753257	3	193535850	G	A	0.33	0.00298238	-0.0191733	0.00645664	0.42022	rs1146045	20	RP11-528A4.2	24498	intergenic	0.767	5	5	15	0	0	1
rs7704446	5	109628174	C	T	0.1143	0.0189956	-0.0206224	0.00879189	0.389742	rs27123	28	TMEM232	0	intergenic	0.767	6	5	15	1	1	1
rs12717951	5	139589309	A	G	0.4463	0.00296124	0.0178573	0.00600905	0.0508295	rs35346561	31	CYSTM1	0	intronic	0.767	7	5	15	1	1	1
rs11465177	6	26095736	T	TA	0.3976	NA	NA	NA	0.257603	rs3752416	34	HFE	0	UTR3	0.767	NA	5	15	1	1	1
rs4643112	12	57274825	G	A	0.2853	0.0036259	-0.0196943	0.00677013	0.166689	rs3001425	60	RP11-74M13.4	6772	intergenic	0.767	5	5	15	0	1	1
rs35058761	12	57754800	G	T	0.4851	NA	NA	NA	0.0756283	rs3001425	60	R3HDM2	0	intronic	0.767	7	4	5	1	1	1
16:11198132:A:ATT	16	11198132	A	ATT	0.4145	NA	NA	NA	0.295513	rs11864680	69	CLEC16A	0	NA	0.767	NA	4	5	1	1	1
rs77309215	16	11261183	G	C	0.07753	5.02101e-08	0.067089	0.0123086	0.22384	rs11864680	69	CLEC16A	0	intronic	0.767	5	4	4	1	1	1
rs2906093	17	47397579	A	G	0.4513	1.60021e-14	0.0450565	0.0058673	0.687372	rs12940887	73	ZNF652	0	intronic	0.767	NA	5	5	1	1	1
rs138828944	22	41151777	A	ATTT	0.3817	NA	NA	NA	0.101313	rs9611573	80	SLC25A17	13856	intergenic	0.767	NA	5	15	0	1	1
rs6519288	22	42169618	A	G	0.2197	NA	NA	NA	0.66052	rs9611573	80	MEI1	0	intronic	0.767	7	5	15	1	1	1
rs57732947	2	228739705	G	A	0.4592	0.000129321	-0.038566	0.0100754	0.327989	rs2135481	14	DAW1	0	intronic	0.766	6	5	15	1	1	1
rs7621641	3	46479108	C	G	0.2256	NA	NA	NA	0.0664101	rs9851306	17	LTF	0	intronic	0.766	6	4	15	1	1	1
rs852239	5	35943709	G	A	0.2873	5.87302e-05	0.0264789	0.00659031	0.573264	rs10472984	27	RP11-79C6.3	3613	intergenic	0.766	NA	9	15	1	1	1
rs34590737	5	110566263	GA	G	0.2316	NA	NA	NA	0.0832117	rs17132762	28	CAMK4	0	intronic	0.766	NA	1	15	1	1	1
rs1053860	6	26325228	C	T	0.4324	4.81708e-05	-0.0242832	0.00597471	0.0820661	rs3752416	34	HIST1H3PS1	2707	intergenic	0.766	NA	5	14	0	1	1
rs2764376	10	96129098	A	G	0.3459	0.00775243	-0.0170079	0.00638754	0.385197	rs11187838	53	NOC3L	6381	intergenic	0.766	7	7	15	1	1	1
rs34813703	12	56422639	CGTG	C	0.328	NA	NA	NA	0.410597	rs2069408	60	IKZF4	0	intronic	0.766	NA	4	5	1	1	1
rs199934272	12	123768606	G	GTTTTTTT	0.1561	NA	NA	NA	0.541906	rs12824685	61	RNA5SP375	1024	intergenic	0.766	NA	5	15	1	1	1
rs35599572	19	9209423	CA	C	0.3499	NA	NA	NA	0.0610411	rs7258329	74	OR7G2	3521	intergenic	0.766	NA	9	15	1	0	1
rs5758447	22	42138200	T	G	0.2187	NA	NA	NA	0.673805	rs9611573	80	MEI1	0	intronic	0.766	6	5	15	1	1	1
rs112045239	22	42329284	G	A	0.1074	0.00117856	-0.0311007	0.00958709	0.218086	rs9611573	80	CENPM	5440	intergenic	0.766	5	4	5	1	1	1
rs394851	1	155719467	G	T	0.1918	NA	NA	NA	0.135957	rs914615	5	MSTO2P	0	ncRNA_intronic	0.765	5	4	5	1	1	1
rs552344779	1	199031765	TG	T	0.2097	NA	NA	NA	0.0530681	rs76181804	8	RP11-16L9.4	0	ncRNA_intronic	0.765	NA	4	15	0	0	1
rs7567514	2	102651632	G	A	0.2704	NA	NA	NA	0.0650667	rs13019081	11	IL1R2	6625	intergenic	0.765	4	2	15	1	1	1
rs3898882	2	111947467	G	A	0.5	0.0179465	-0.0144259	0.00609531	0.126199	rs72837826	12	AC108463.1	6072	intergenic	0.765	7	5	15	0	1	1
rs79275616	3	46060463	AG	A	0.1948	NA	NA	NA	0.296496	rs9851306	17	XCR1	0	UTR3	0.765	NA	5	15	1	1	1
rs2200942	4	145359666	G	C	0.1958	0.00161574	0.025507	0.00808963	0.132467	rs1828590	25	RP11-361D14.2	67385	intergenic	0.765	7	14	15	0	0	1
rs141172141	5	139959604	G	GT	0.2406	NA	NA	NA	0.858562	rs35346561	31	APBB3	0	downstream	0.765	NA	4	15	1	1	1
rs6874308	5	141506911	C	T	0.3797	3.18282e-13	-0.0438875	0.00602318	0.995632	rs249681	31	NDFIP1	0	intronic	0.765	6	5	5	1	1	1
rs147471705	6	90874713	G	A	0.1213	NA	NA	NA	0.0845296	rs77844882	36	BACH2	0	intronic	0.765	7	5	15	1	0	1
rs12553538	9	6517865	C	T	0.2515	NA	NA	NA	0.0566129	rs380568	47	UHRF2	10810	intergenic	0.765	6	4	5	0	1	1
rs60906567	9	136296449	A	AT	0.3728	NA	NA	NA	0.124145	rs630014	50	ADAMTS13	0	intronic	0.765	NA	5	14	1	1	1
rs10905524	10	9204975	A	G	0.07455	NA	NA	NA	0.282993	rs12413578	51	LINC00709	112820	intergenic	0.765	6	7	15	0	0	1
rs2292239	12	56482180	G	T	0.333	NA	NA	NA	0.358045	rs2069408	60	ERBB3	0	intronic	0.765	1f	4	4	1	1	1
rs35553480	12	57719494	A	AT	0.4155	NA	NA	NA	0.083932	rs3001425	60	R3HDM2	0	intronic	0.765	NA	4	5	1	1	1
rs146677313	1	25192715	A	AT	0.2843	NA	NA	NA	0.0796535	rs74060469	2	CLIC4	21899	intergenic	0.764	NA	4	14	0	0	1
rs77033261	1	152444584	T	C	0.4185	NA	NA	NA	0.0508539	rs12123821	4	RP1-91G5.3	26651	intergenic	0.764	6	9	15	0	1	1
rs11265555	1	161098128	C	T	0.3996	0.000970222	0.0198604	0.00602009	0.0794921	rs2070901	6	DEDD	0	intronic	0.764	7	3	4	1	1	1
rs6596048	5	131354094	G	A	0.4622	0.00211948	0.0179988	0.00585716	0.068211	rs7713065	30	AC034228.2	5201	intergenic	0.764	5	5	14	1	1	1
rs12365278	11	1116154	T	C	0.2316	6.59912e-06	-0.0320402	0.00711021	0.606249	rs11602802	54	MUC2	11734	intergenic	0.764	5	7	15	0	1	1
rs11282673	14	68650085	AAGGCCTAT	A	0.2187	NA	NA	NA	0.0690525	rs7148416	65	RAD51B	0	intronic	0.764	NA	2	15	1	0	1
rs2194226	5	35883757	C	A	0.4264	0.00175983	-0.0190942	0.00610423	0.360615	rs10472984	27	IL7R	4051	intergenic	0.763	NA	5	15	1	1	1
rs3993999	5	35919294	A	T	0.4294	NA	NA	NA	0.179528	rs10472984	27	CAPSL	0	intronic	0.763	2b	5	15	1	1	1
rs11419770	8	81265687	AT	A	0.174	NA	NA	NA	0.0754282	rs4739738	44	RP11-775E10.1	2035	intergenic	0.763	NA	14	15	0	0	1
rs9777458	9	6177420	T	C	0.2237	1.31551e-21	-0.086347	0.00904296	0.69665	rs12376324	47	RP11-575C20.1	18513	intergenic	0.763	6	5	15	0	1	1
rs7923014	10	64890165	C	T	0.1918	0.0273872	-0.0164158	0.00744158	0.180044	rs7896518	52	NRBF2	2884	intergenic	0.763	6	5	15	1	1	1
rs10650646	10	65051374	TA	T	0.3121	NA	NA	NA	0.0653048	rs7896518	52	JMJD1C	0	intronic	0.763	NA	5	15	1	0	1
rs12429568	13	99985898	A	G	0.2197	3.1424e-05	-0.0328575	0.00789294	0.161751	rs2096382	64	UBAC2	0	intronic	0.763	7	4	5	1	1	1
rs558910955	19	46165814	CTTTTTTTTTT	C	0.494	NA	NA	NA	0.0677959	rs1132645	76	GIPR	5687	intergenic	0.763	NA	5	14	1	1	1
rs5840130	20	6486157	A	AT	0.2286	NA	NA	NA	0.193405	rs1407034	77	CASC20	0	ncRNA_intronic	0.763	NA	14	15	0	0	1
rs11264211	1	36270607	A	G	0.09543	4.20253e-05	0.037881	0.00924817	0.452769	rs1188633	3	AGO4	3165	intergenic	0.762	5	2	15	1	1	1
rs545725328	1	155241807	G	GT	0.2793	NA	NA	NA	0.316064	rs914615	5	CLK2	0	intronic	0.762	NA	1	5	1	1	1
rs1011338	1	198692364	T	C	0.1292	0.000403841	0.0284225	0.00803449	0.328094	rs76181804	8	PTPRC	0	intronic	0.762	5	4	15	1	1	1
rs62323900	4	123079595	C	G	0.0825	0.000459217	-0.041483	0.0118405	0.0805119	rs62324212	24	KIAA1109	0	intronic	0.762	7	4	5	1	1	1
rs141349721	4	145605213	T	TA	0.4712	NA	NA	NA	0.0804379	rs1828590	25	HHIP	0	intronic	0.762	NA	4	15	1	1	1
rs2205936	6	25685492	G	C	0.4384	0.0407701	-0.0124021	0.00606205	0.103721	rs3752416	34	SCGN	0	intronic	0.762	7	5	15	1	1	1
rs7926914	11	76301255	G	T	0.3748	NA	NA	NA	0.602636	rs11236797	58	RP11-672A2.7	811	upstream	0.762	5	5	15	0	1	1
rs7336019	13	99810951	T	C	0.3479	0.000291858	-0.0228343	0.0063036	0.313063	rs2096382	64	RPS6P23	14895	intergenic	0.762	6	5	15	0	1	1
rs2064914	14	68766305	G	C	0.3052	NA	NA	NA	0.250175	rs7148416	65	RAD51B	0	intronic	0.762	7	5	15	1	0	1
rs59703284	19	9176709	C	CT	0.2624	NA	NA	NA	0.07004	rs7258329	74	OR1M4P	17078	intergenic	0.762	NA	5	15	0	0	1
rs6077030	20	6555214	C	A	0.2207	1.42677e-05	0.031254	0.00720188	0.191633	rs1407034	77	CASC20	46107	intergenic	0.762	5	5	15	0	0	1
rs3817999	22	41747717	G	A	0.2495	NA	NA	NA	0.825513	rs9611573	80	ZC3H7B	0	intronic	0.762	1f	3	4	1	1	0
rs71387227	2	8461377	C	T	0.3956	5.89747e-07	0.0462724	0.00926459	0.682054	rs10174949	10	LINC00299	0	ncRNA_intronic	0.761	6	5	15	0	0	1
rs531103390	3	193565594	C	CA	0.498	NA	NA	NA	0.326561	rs1146045	20	RP11-528A4.2	3780	intergenic	0.761	NA	5	15	0	0	1
rs4360119	6	25815074	C	G	0.2763	0.01838	-0.0152387	0.00646291	0.090215	rs3752416	34	SLC17A1	0	intronic	0.761	7	5	15	1	1	1
rs9380492	6	35100416	G	T	0.01789	0.00891301	-0.0397264	0.0151896	0.0572478	rs113670165	35	TCP11	0	intronic	0.761	6	13	15	1	1	1
rs34507159	6	106644597	CA	C	0.3767	NA	NA	NA	0.386298	rs77791277	37	ATG5	0	intronic	0.761	NA	4	5	1	0	1
rs139660530	6	135743757	T	TTATG	0.4304	NA	NA	NA	0.73601	rs11154806	38	AHI1	0	intronic	0.761	NA	4	15	1	1	1
rs7870536	9	5245493	C	T	0.2913	0.000132262	-0.0241766	0.0063253	0.734096	rs7868130	47	INSL4	10188	intergenic	0.761	7	9	15	0	1	1
rs422499	9	6096288	T	A	0.4672	NA	NA	NA	0.208542	rs380568	47	RP11-218I7.2	29573	intergenic	0.761	6	5	15	0	1	1
rs76701817	10	8884986	G	A	0.1083	9.23378e-05	-0.0369707	0.00945569	0.0725221	rs11255938	51	RP11-428L9.1	54965	intergenic	0.761	6	9	15	0	0	1
rs59375332	10	64804614	ACT	A	0.1024	NA	NA	NA	0.0948446	rs7896518	52	RNU6-543P	65284	intergenic	0.761	NA	9	15	0	1	1
rs12245846	10	65374077	A	G	0.2972	0.0233194	0.0151192	0.00666584	0.233908	rs7896518	52	REEP3	0	intronic	0.761	4	4	5	1	1	1
rs9543376	13	74047729	T	C	0.2386	2.33641e-06	-0.0304496	0.00644858	0.16544	rs981625	63	LINC00393	0	ncRNA_intronic	0.761	6	5	15	0	1	1
rs4794033	17	47358481	G	A	0.1123	0.0482187	0.0188989	0.00956695	0.0676988	rs12940887	73	ZNF652	8086	intergenic	0.761	6	5	15	1	1	0
rs4804400	19	9213026	T	C	0.3718	2.42446e-05	-0.0261212	0.00618734	0.0510427	rs7258329	74	OR7G2	0	exonic	0.761	7	9	15	1	1	1
rs77472198	1	1159024	C	T	0.09046	3.61899e-05	-0.0391614	0.00948092	0.767145	rs12036216	1	SDF4	0	intronic	0.76	5	4	4	1	1	1
rs569680600	3	187638491	CAA	C	0.4732	NA	NA	NA	0.209989	rs491087	19	RP11-44H4.1	12060	intergenic	0.76	NA	5	15	0	0	1
rs200801850	4	38766849	G	A	0.07455	NA	NA	NA	0.0508193	rs5743604	21	RNA5SP158	6335	intergenic	0.76	6	5	15	1	1	1
rs147632916	4	106735644	C	T	0.06362	1.98394e-09	0.078839	0.0131418	1	rs147632916	23	INTS12:GSTCD:RP11-45L9.1	0:0:0	ncRNA_intronic	0.76	6	5	15	1	1	1
rs56776833	5	109827947	C	G	0.0328	NA	NA	NA	0.124371	rs27123	28	TMEM232	0	intronic	0.76	6	14	15	1	1	1
rs11948161	5	109890583	C	G	0.0825	0.0292211	-0.0225769	0.010354	0.293625	rs27123	28	TMEM232	0	intronic	0.76	7	9	15	1	1	1
rs7702570	5	109971125	C	A	0.1998	NA	NA	NA	0.807573	rs27123	28	TMEM232	0	intronic	0.76	7	5	15	1	1	1
rs28414398	8	81321350	C	A	0.4324	7.87494e-05	-0.0311599	0.00789222	0.400705	rs4739738	44	RNU6-1213P	3505	intergenic	0.76	6	5	15	0	1	0
rs55766029	10	9142906	A	T	0.169	3.14646e-06	0.0638668	0.0137023	0.104433	rs12413578	51	RP11-428L9.2	127474	intergenic	0.76	6	5	15	0	0	1
rs7956391	12	57284598	C	T	0.3638	NA	NA	NA	0.233201	rs3001425	60	RP11-74M13.4	16545	intergenic	0.76	7	5	15	0	1	1
rs8015024	14	93715874	T	C	0.2992	0.000243001	0.0229931	0.00626597	0.472692	rs12434251	66	BTBD7	0	intronic	0.76	5	4	4	1	1	1
rs61137598	17	37530355	G	GTAGTCCCAGCT	0.2485	NA	NA	NA	0.583657	rs2271308	71	FBXL20	0	intronic	0.76	NA	5	15	1	1	1
rs61812596	1	154414691	C	T	0.1779	0.0287842	0.0178416	0.00816015	0.133045	rs4453032	5	IL6R	0	intronic	0.759	3a	2	7	1	1	1
rs4580527	3	101258778	A	C	0.3837	3.37007e-08	-0.038489	0.00697134	0.413172	rs13321258	18	FAM172BP	16046	intergenic	0.759	7	5	15	0	1	1
rs32665	5	118847140	C	T	0.4801	0.00284212	0.0173312	0.00580743	0.287416	rs1509142	29	HSD17B4	0	intronic	0.759	7	4	4	1	1	1
rs33957556	5	139823664	TC	T	0.4374	NA	NA	NA	0.244036	rs35346561	31	ANKHD1:ANKHD1-EIF4EBP3	0:0	intronic	0.759	NA	4	4	1	1	1
rs4713850	6	35301804	T	A	0.06561	0.00405324	-0.0276504	0.00962092	0.074366	rs113670165	35	PPARD	8530	intergenic	0.759	6	5	15	1	1	1
rs547643	9	136135047	C	T	0.2217	NA	NA	NA	0.353324	rs630014	50	ABO	0	ncRNA_intronic	0.759	7	4	14	0	1	1
rs111531801	10	8823265	TATA	T	0.06362	NA	NA	NA	0.0570305	rs11255938	51	RP11-575N15.1	57013	NA	0.759	NA	14	15	0	0	1
rs72784452	10	9111826	C	T	0.0835	4.38732e-15	0.0962429	0.0122707	0.329246	rs12413578	51	RP11-428L9.2	96394	intergenic	0.759	5	9	15	0	0	1
rs35779607	11	61581438	CA	C	0.4294	NA	NA	NA	0.406282	rs102274	57	FADS2:FADS1	0:0	intronic	0.759	NA	3	5	1	1	1
rs174576	11	61603510	C	A	0.3579	3.62201e-11	0.0404131	0.00610583	0.931127	rs102274	57	FADS2	0	intronic	0.759	1f	2	5	1	1	1
rs2017759	11	76116985	C	T	0.2366	6.89128e-07	-0.0335358	0.00675525	0.055408	rs141420268	58	RP11-111M22.2	0	UTR3	0.759	7	5	15	1	1	1
rs36094041	16	11321851	CT	C	0.497	NA	NA	NA	0.121966	rs11864680	69	RP11-396B14.2	3477	intergenic	0.759	NA	5	15	0	1	1
rs8073511	17	37542508	G	C	0.175	NA	NA	NA	0.396512	rs2271308	71	FBXL20	0	intronic	0.759	7	4	5	1	1	1
rs6139984	20	6416994	C	A	0.4682	0.0055773	-0.0164811	0.00594631	0.339766	rs1407034	77	CASC20	10375	intergenic	0.759	7	9	15	0	0	1
rs12130871	1	161026490	A	G	0.33	0.0262221	-0.0145582	0.00654917	0.0611917	rs2070901	6	ARHGAP30	0	intronic	0.758	5	4	14	1	1	1
rs7588111	2	103204729	C	A	0.3877	NA	NA	NA	0.101717	rs17027246	11	SLC9A2	31436	intergenic	0.758	7	5	15	0	1	1
rs9879461	3	101423139	C	A	0.3748	NA	NA	NA	0.621632	rs13321258	18	PDCL3P4	8176	intergenic	0.758	6	5	15	0	1	1
rs72381516	5	109818292	TTA	T	0.02982	NA	NA	NA	0.110031	rs27123	28	TMEM232	0	intronic	0.758	NA	5	15	1	0	1
rs10709419	5	110095305	A	AG	0.1223	NA	NA	NA	0.283751	rs27123	28	SLC25A46	0	intronic	0.758	NA	4	4	1	1	1
rs272851	5	131688964	G	A	0.3231	NA	NA	NA	0.0878973	rs4705959	30	AC034220.3	0	ncRNA_intronic	0.758	NA	5	5	1	1	1
rs111280764	5	131785789	G	C	0.2266	2.15763e-11	-0.0502322	0.00750301	0.753616	rs7713065	30	C5orf56	0	intronic	0.758	6	4	5	1	1	1
rs10122365	9	131590070	G	A	0.2535	9.5298e-05	0.02621	0.00671662	0.164666	rs11539209	49	C9orf114	0	intronic	0.758	6	4	5	1	1	1
rs35214059	10	64837197	TA	T	0.4076	NA	NA	NA	0.347391	rs7896518	52	RNU6-543P	32701	intergenic	0.758	NA	14	15	0	1	1
rs61880849	11	34442228	C	T	0.2604	NA	NA	NA	0.309183	rs7118388	56	CIR1P3	10198	intergenic	0.758	5	5	15	0	1	1
rs2510885	12	123614813	G	C	0.2316	8.91393e-07	-0.03509	0.00714051	0.855021	rs12824685	61	PITPNM2	0	intronic	0.758	6	5	5	1	1	1
rs141133394	12	123750054	G	GA	0.333	NA	NA	NA	0.567191	rs12824685	61	CDK2AP1	0	intronic	0.758	NA	3	4	1	1	1
rs150376610	13	99820398	G	T	0.02087	0.0130152	0.0609352	0.0245375	0.0665051	rs2096382	64	RPS6P23	5448	intergenic	0.758	7	13	15	0	1	1
rs34584867	3	46065963	G	A	0.1243	NA	NA	NA	0.103951	rs9851306	17	XCR1	0	intronic	0.757	5	5	15	1	1	1
rs575873516	4	106606817	AT	A	0.0666	NA	NA	NA	0.950403	rs147632916	23	ARHGEF38:INTS12	0:0	intronic	0.757	NA	4	5	1	1	1
rs6848139	4	123395041	A	C	0.09046	NA	NA	NA	0.0622939	rs62324212	24	IL2	17160	intergenic	0.757	7	9	15	0	1	1
rs143811719	5	131721909	TTTTTC	T	0.3231	NA	NA	NA	0.0878973	rs4705959	30	SLC22A5	0	intronic	0.757	NA	4	7	1	1	1
rs249669	5	141568404	T	C	0.4016	NA	NA	NA	0.0827161	rs249681	31	NDFIP1	34398	intergenic	0.757	NA	5	15	0	1	1
rs7543234	1	155253308	C	T	0.2793	0.0391488	-0.0155397	0.00753396	0.316064	rs914615	5	HCN3	0	intronic	0.756	5	4	5	1	1	1
rs67505729	1	167260281	G	GA	0.328	NA	NA	NA	0.0818778	rs2995091	7	POU2F1	0	intronic	0.756	NA	5	15	1	1	1
rs12476585	2	102841145	G	C	0.4483	NA	NA	NA	0.127915	rs13019081	11	IL1RL2	0	intronic	0.756	6	5	15	1	1	1
rs6444744	3	193489784	G	A	0.4861	0.0101071	-0.0156745	0.00609396	0.116757	rs1146045	20	RP11-528A4.3	5991	intergenic	0.756	5	5	15	0	0	1
rs113729497	5	109997117	AC	A	0.2336	NA	NA	NA	0.97699	rs27123	28	TMEM232	0	intronic	0.756	NA	5	15	1	1	1
rs6908713	6	25703611	G	A	0.2992	0.0229168	0.0144814	0.00636595	0.084836	rs3752416	34	SCGN	1599	intergenic	0.756	3a	5	15	1	1	1
rs9494883	6	138171466	A	G	0.02187	NA	NA	NA	0.735134	rs569305282	39	RP11-356I2.4	0	ncRNA_intronic	0.756	7	4	15	0	0	1
15:68206785:G:GT	15	68206785	GT	G	0.3519	NA	NA	NA	0.059031	rs7178824	68	RP11-34F13.3	40580	NA	0.756	NA	2	15	0	0	1
rs536922138	16	11203026	C	CTT	0.1978	NA	NA	NA	0.64059	rs11864680	69	CLEC16A	0	intronic	0.756	NA	4	5	1	1	1
rs12949604	17	40644611	C	T	0.2575	3.72108e-05	-0.028449	0.00689815	0.0594098	rs9908318	72	ATP6V0A1	0	intronic	0.756	7	4	4	1	1	1
rs6695754	1	35725079	C	A	0.07753	NA	NA	NA	0.223802	rs1188633	3	RN7SL136P	4743	intergenic	0.755	6	5	15	1	1	1
rs559751585	2	102969489	ATCAT	A	0.1163	NA	NA	NA	0.0503401	rs13019081	11	IL18R1	0	intronic	0.755	NA	5	15	1	1	1
rs77494589	2	204665661	CA	C	0.0328	NA	NA	NA	0.080519	rs3181097	13	RNU6-474P	18794	intergenic	0.755	NA	5	15	0	0	1
rs10933225	2	228748349	T	C	0.4732	0.00122553	-0.0191419	0.00592102	0.307345	rs2135481	14	DAW1	0	intronic	0.755	6	5	15	1	1	1
rs62278017	3	187735375	T	A	0.1521	NA	NA	NA	0.0737744	rs491087	19	RP11-132N15.1	13596	intergenic	0.755	7	5	15	0	0	1
rs149194562	4	122983123	A	AT	0.3897	NA	NA	NA	0.0586385	rs62324212	24	AC097533.1	15871	intergenic	0.755	NA	14	15	0	1	1
rs11293040	4	145433698	T	TA	0.326	NA	NA	NA	0.131597	rs1828590	25	RP11-361D14.2	3544	intergenic	0.755	NA	14	15	0	0	1
rs2631363	5	131707095	A	G	0.4105	NA	NA	NA	0.116656	rs4705959	30	SLC22A5	0	intronic	0.755	NA	1	7	1	1	1
rs12336875	9	5138404	C	A	0.2932	4.77861e-06	-0.0290699	0.00635508	0.842366	rs7868130	47	INSL6	0	intergenic	0.755	7	5	15	1	1	1
rs1967819	10	8962146	C	A	0.3738	NA	NA	NA	0.270967	rs827645	51	RP11-428L9.1	5586	intergenic	0.755	7	14	15	0	0	1
rs34067496	17	37523135	CT	C	0.2823	NA	NA	NA	0.466229	rs2271308	71	FBXL20	0	intronic	0.755	NA	1	15	1	1	1
rs10752602	1	35678245	G	A	0.08052	0.011316	0.0237867	0.00939151	0.407676	rs1188633	3	Y_RNA	16581	intergenic	0.754	6	5	15	0	1	1
rs71628681	1	155656793	C	T	0.2744	NA	NA	NA	0.220663	rs914615	5	MSTO1:MSTO2P:YY1AP1	0:0:0	ncRNA_intronic	0.754	5	1	1	1	1	1
rs66755627	2	102702408	ACTGT	A	0.1103	NA	NA	NA	0.260162	rs17027246	11	IL1R1	0	intronic	0.754	NA	5	15	1	1	1
rs114771599	3	101649131	C	T	0.04274	0.00124046	0.045856	0.0141995	0.10219	rs13321258	18	RP11-221J22.1	10571	intergenic	0.754	7	5	15	0	1	1
rs17582893	4	38886420	G	A	0.2286	NA	NA	NA	0.559781	rs5743604	21	FAM114A1	0	intronic	0.754	6	4	5	1	1	1
rs544268890	5	140316624	C	CT	0.4592	NA	NA	NA	0.0900551	rs35346561	31	PCDHA1:PCDHA2:PCDHA3:PCDHA4:PCDHA5:PCDHA6:PCDHA7:PCDHA8:PCDHA9:PCDHA10:PCDHA11:PCDHA12:PCDHA13:PCDHAC1	0:0:0:0:0:0:0:0:0:0:0:0:0:0	intronic	0.754	NA	9	15	1	1	1
rs9379786	6	25730255	T	C	0.2922	0.0176212	-0.0152717	0.00643429	0.0880547	rs3752416	34	HIST1H2BPS1	1754	intergenic	0.754	6	5	14	1	1	1
rs728238	6	35089167	C	T	0.1501	0.0162875	-0.0212086	0.00882806	0.311101	rs113670165	35	TCP11	0	intronic	0.754	1a	5	15	1	1	1
rs10086156	8	81149983	T	C	0.3648	0.00747589	-0.0165416	0.00618408	0.263266	rs4739738	44	MIR5708	3640	intergenic	0.754	6	5	15	1	1	1
rs5783034	10	8512223	A	AG	0.3111	NA	NA	NA	0.60813	rs10795632	51	RP11-543F8.3	2458	intergenic	0.754	NA	5	15	0	0	1
rs12573173	10	8525927	C	T	0.0497	0.0135729	-0.026597	0.0107751	0.0769417	rs10795632	51	RP11-543F8.3	11011	intergenic	0.754	5	7	15	0	0	1
rs4795373	17	37655132	T	C	0.1342	NA	NA	NA	0.289636	rs2271308	71	CDK12	0	intronic	0.754	6	4	4	1	1	0
rs36075544	17	40598112	C	T	0.2396	7.31104e-05	0.037708	0.00950798	0.112714	rs9908318	72	RNU7-97P	5834	intergenic	0.754	6	5	15	0	1	1
rs12168518	22	41461218	G	A	0.2197	NA	NA	NA	0.0690878	rs9611573	80	Y_RNA	339	downstream	0.754	7	5	15	0	1	1
rs139482	22	41627475	CTG	C	0.3718	NA	NA	NA	0.157951	rs9611573	80	CHADL	0	intronic	0.754	NA	3	4	1	1	0
rs35150191	3	101429546	A	AT	0.1948	NA	NA	NA	0.0782878	rs13321258	18	PDCL3P4	1769	intergenic	0.753	NA	5	15	0	1	1
rs34761547	4	38934478	A	AT	0.2813	NA	NA	NA	0.212108	rs5743604	21	FAM114A1	0	intronic	0.753	NA	4	4	1	1	1
rs11964987	6	35084333	A	T	0.1501	0.00600338	-0.0235004	0.00855307	0.311101	rs113670165	35	TCP11	1514	intergenic	0.753	6	14	15	1	1	1
rs6957205	7	20684296	A	C	0.2376	6.0161e-05	0.028012	0.00698174	0.09035	rs11978564	40	ABCB5	0	intronic	0.753	6	5	15	1	0	1
rs138259686	9	136151925	AAAAAAT	A	0.3519	NA	NA	NA	0.396428	rs8176691	50	ABO	1307	intergenic	0.753	NA	1	13	0	1	1
rs4962054	9	136336933	G	A	0.04573	5.90902e-10	0.093446	0.0150894	0.8966	rs28627930	50	SLC2A6	0	UTR3	0.753	4	3	5	1	1	1
rs146051080	11	34505415	TTACTG	T	0.09344	NA	NA	NA	0.0763617	rs7118388	56	ELF5	0	intronic	0.753	NA	14	15	1	0	1
rs2875247	12	133129836	C	T	0.4881	5.59452e-07	0.0302953	0.00605335	0.217611	rs4883585	62	FBRSL1	0	intronic	0.753	NA	3	5	1	1	0
rs7151505	14	94000942	G	A	0.4374	4.70409e-06	-0.027015	0.0059016	0.97708	rs12434251	66	UNC79	0	intronic	0.753	7	5	15	1	1	1
rs138009512	17	47425841	A	AAAAAGAAAAG	0.3469	NA	NA	NA	0.337994	rs12940887	73	ZNF652	0	intronic	0.753	NA	4	5	1	1	1
rs2297863	1	1177474	A	G	0.09443	NA	NA	NA	0.365955	rs12036216	1	FAM132A	351	downstream	0.752	5	2	14	1	1	1
rs274133	1	36581792	G	A	0.1402	0.0018998	-0.026546	0.00854815	0.109706	rs1188633	3	COL8A2	0	intronic	0.752	NA	2	15	1	1	1
rs13014044	2	102961366	T	C	0.1233	0.000988232	-0.0317933	0.0096523	0.064577	rs13019081	11	IL1RL1:IL18R1	0:0	UTR3	0.752	5	5	15	1	1	1
rs13093179	3	46146314	G	T	0.1223	NA	NA	NA	0.106615	rs9851306	17	FLT1P1	37535	intergenic	0.752	4	5	15	0	1	1
rs544425379	5	109785223	C	CT	0.02485	NA	NA	NA	0.0569154	rs27123	28	TMEM232	0	intronic	0.752	NA	5	15	1	0	1
rs143922077	8	103527226	AT	A	0.2515	NA	NA	NA	0.120728	rs10110916	45	RPS12P15	10860	intergenic	0.752	NA	5	15	0	0	1
rs72835357	10	65096434	A	G	0.2883	0.00353321	0.0198461	0.0068034	0.332759	rs7896518	52	JMJD1C	0	intronic	0.752	6	4	15	1	1	1
rs75180610	14	69239155	G	A	0.1352	NA	NA	NA	0.589629	rs79509103	65	ZFP36L1	15221	intergenic	0.752	7	5	15	0	1	1
rs56198323	15	68192496	G	GT	0.4344	NA	NA	NA	0.0804194	rs7178824	68	RP11-34F13.3	26291	intergenic	0.752	NA	5	15	0	1	1
rs546932050	16	11186218	A	AAC	0.4553	NA	NA	NA	0.281378	rs11864680	69	CLEC16A	0	intronic	0.752	NA	4	5	1	1	1
rs133077	22	41084635	C	T	0.3579	0.0103869	0.0165603	0.00646212	0.0563933	rs9611573	80	MCHR1	5816	intergenic	0.752	7	5	15	1	1	1
rs60167917	1	36337199	TGG	T	0.1342	NA	NA	NA	0.251973	rs1188633	3	AGO1	0	intronic	0.751	NA	5	15	1	1	1
rs34261340	2	228763186	G	A	0.4602	0.00788649	-0.0161073	0.00606246	0.216166	rs2135481	14	DAW1	0	intronic	0.751	6	5	15	1	1	1
rs190479829	5	140009820	G	A	0.02187	NA	NA	NA	0.0536558	rs35346561	31	CD14	1492	intergenic	0.751	3a	1	15	1	0	1
rs3838320	6	135711149	GT	G	0.4602	NA	NA	NA	0.54453	rs11154806	38	AHI1	0	intronic	0.751	NA	4	15	1	1	1
rs35905067	9	136229716	T	TAAA	0.08151	NA	NA	NA	0.0609992	rs630014	50	SURF4	0	UTR3	0.751	NA	3	4	1	1	1
rs11188006	10	96287257	G	T	0.1501	NA	NA	NA	0.125859	rs11187838	53	TBC1D12	0	intronic	0.751	6	4	5	1	1	1
rs34965442	10	96439011	AT	A	0.334	NA	NA	NA	0.265443	rs11187838	53	CYP2C18	4239	intergenic	0.751	NA	5	15	1	1	1
rs559794609	11	34399083	C	CTTTT	0.1889	NA	NA	NA	0.0524708	rs7118388	56	ABTB2	19527	intergenic	0.751	NA	8	9	0	1	1
rs10876863	12	56354272	G	C	0.4344	6.65246e-05	-0.0259451	0.00650516	0.327361	rs2069408	60	PMEL	0	intronic	0.751	7	1	15	1	1	1
rs71215516	13	99987632	GT	G	0.2465	NA	NA	NA	0.0920712	rs2096382	64	UBAC2	0	intronic	0.751	NA	4	5	1	0	1
rs1563639	17	37365508	G	A	0.1392	NA	NA	NA	0.116191	rs2271308	71	STAC2	1280	intergenic	0.751	1f	2	7	1	1	1
rs11654036	17	47259187	A	G	0.3569	0.0317082	0.0168658	0.00785161	0.0829537	rs12940887	73	RP11-708H21.4	8578	intergenic	0.751	6	5	15	0	1	1
rs558228253	17	47309588	G	GA	0.2048	NA	NA	NA	0.057753	rs12940887	73	PHOSPHO1	1459	intergenic	0.751	NA	2	14	1	1	1
rs1203135	1	35953833	C	T	0.04771	0.00259382	0.033527	0.0111305	0.377303	rs1188633	3	KIAA0319L	0	intronic	0.75	NA	1	5	1	1	1
2:204561637:C:G	2	204561637	G	C	0.0159	NA	NA	NA	0.363084	rs3181097	13	CD28	9560	intergenic	0.75	5	5	15	1	1	1
rs138777161	3	101036993	A	AAATAATAAT	0.2515	NA	NA	NA	0.0622791	rs13321258	18	IMPG2	0	intronic	0.75	NA	5	15	1	0	1
rs140085420	3	101465660	T	G	0.335	NA	NA	NA	0.166149	rs13321258	18	CEP97	0	intronic	0.75	7	5	5	1	1	1
rs5851284	3	101548722	T	TG	0.4334	NA	NA	NA	0.138581	rs13321258	18	NFKBIZ	0	intronic	0.75	NA	1	15	1	1	1
rs144396640	5	140194123	G	GT	0.0328	NA	NA	NA	0.0738973	rs35346561	31	PCDHA1:PCDHA2:PCDHA3:PCDHA4	0:0:0:0	intronic	0.75	NA	5	15	1	1	1
rs71006769	6	135929992	T	TA	0.3459	NA	NA	NA	0.71492	rs11154806	38	LINC00271	0	ncRNA_intronic	0.75	NA	14	15	0	1	1
rs7455069	7	22747620	C	T	0.4851	0.00494352	-0.0176986	0.00629688	0.480308	rs1800797	41	AC073072.5	17393	intergenic	0.75	7	1	15	0	1	1
rs10814837	9	4090601	G	T	0.2873	7.78825e-06	0.0280991	0.00628485	0.383511	rs2380938	47	GLIS3	0	intronic	0.75	4	4	15	1	1	1
rs12220168	10	8848746	T	C	0.2664	8.53869e-05	-0.0301272	0.00766838	0.281805	rs11255938	51	RP11-575N15.1	82494	intergenic	0.75	7	5	15	0	0	1
rs2896236	14	93795708	C	A	0.2982	0.00302544	0.0191972	0.00647429	0.484776	rs12434251	66	BTBD7	0	intronic	0.75	5	2	5	1	1	1
rs146923437	16	27302242	AC	A	0.1103	NA	NA	NA	0.0897612	rs2040789	70	CTD-3203P2.2	428	downstream	0.75	NA	5	15	1	0	1
rs11654776	17	47310758	C	T	0.2545	3.99303e-05	0.0289696	0.0070522	0.124619	rs12940887	73	PHOSPHO1	2629	intergenic	0.75	5	5	14	1	1	1
rs4794032	17	47347879	C	G	0.4563	2.4089e-13	0.0439512	0.00600108	0.627009	rs12940887	73	RP1-62O9.3	11854	intergenic	0.75	5	14	15	0	1	0
rs35311735	19	46204372	G	GCA	0.4563	NA	NA	NA	0.0699582	rs1132645	76	QPCTL	0	intronic	0.75	NA	4	5	1	1	1
rs373881747	19	46337770	TTTA	T	0.1571	NA	NA	NA	0.0819951	rs1132645	76	SYMPK	0	intronic	0.75	NA	4	4	1	1	1
rs577442312	1	35840273	C	CA	0.04175	NA	NA	NA	0.115287	rs1188633	3	ZMYM4	0	intronic	0.749	NA	4	5	1	0	1
rs1807241	2	8488143	G	C	0.3469	5.47788e-08	0.0355724	0.00654499	0.462806	rs10174949	10	LINC00299	0	ncRNA_intronic	0.749	6	5	15	0	1	1
rs57738191	2	102868359	A	T	0.4324	NA	NA	NA	0.214077	rs17027246	11	AC007248.6	1643	intergenic	0.749	4	1	14	0	1	1
rs13018263	2	103092270	T	C	0.2207	NA	NA	NA	0.785876	rs17027246	11	SLC9A4	0	intronic	0.749	6	1	15	1	1	1
rs141375130	7	20731205	TTTTATTTATTTA	T	0.2674	NA	NA	NA	0.0584361	rs11978564	40	ABCB5	0	intronic	0.749	NA	4	15	1	0	1
rs6473227	8	81285892	C	A	0.3748	2.74731e-16	0.0491046	0.00600012	0.894428	rs4739738	44	RP11-775E10.1	22240	intergenic	0.749	6	14	15	0	1	1
rs1120679	9	5248073	C	G	0.2932	0.000265335	-0.0234998	0.00644362	0.718557	rs7868130	47	INSL4	12768	intergenic	0.749	7	9	15	0	1	1
rs1149924	10	9184141	C	T	0.01988	0.00921688	0.0723917	0.0278012	0.122268	rs1149915	51	LINC00709	133654	intergenic	0.749	7	9	15	0	0	1
rs138507724	1	155198347	AAAAAT	A	0.2237	NA	NA	NA	0.242864	rs914615	5	GBAP1	1132	intergenic	0.748	NA	1	5	1	1	1
rs10920573	1	203108508	T	C	0.3797	3.57433e-06	-0.0288055	0.00621516	0.763323	rs3766568	9	ADORA1	0	intronic	0.748	1f	4	14	1	1	1
rs10711815	3	46021845	G	GA	0.2237	NA	NA	NA	0.355798	rs9851306	17	FYCO1	0	intronic	0.748	NA	4	4	1	1	1
rs796417	3	101617581	C	G	0.1879	NA	NA	NA	0.148958	rs13321258	18	NFKBIZ	37714	intergenic	0.748	4	2	15	0	1	1
rs246008	5	140338485	C	T	0.4791	0.0278853	-0.0129434	0.00588632	0.131592	rs35346561	31	PCDHA1:PCDHA2:PCDHA3:PCDHA4:PCDHA5:PCDHA6:PCDHA7:PCDHA8:PCDHA9:PCDHA10:PCDHA11:PCDHA12:PCDHA13:PCDHAC1	0:0:0:0:0:0:0:0:0:0:0:0:0:0	intronic	0.748	NA	14	15	1	1	1
rs198841	6	26111671	T	G	0.4712	NA	NA	NA	0.348661	rs3752416	34	HIST1H1T	3306	intergenic	0.748	6	5	15	1	1	1
rs60657945	6	35218506	C	CTTTT	0.1421	NA	NA	NA	0.809758	rs113670165	35	SCUBE3	0	UTR3	0.748	NA	4	5	1	1	1
rs10761733	10	65034784	T	C	0.2038	0.00621708	-0.0194162	0.00709628	0.220186	rs7896518	52	JMJD1C	0	intronic	0.748	7	5	15	1	1	1
rs7088045	10	65079397	T	A	0.2783	0.00892058	-0.0166504	0.00636705	0.296687	rs7896518	52	JMJD1C	0	intronic	0.748	6	5	15	1	1	1
rs578185850	10	65392728	C	CT	0.2644	NA	NA	NA	0.18466	rs7896518	52	MRPL35P2	1348	intergenic	0.748	NA	5	15	1	1	1
rs7393240	10	96225652	C	T	0.341	0.00570096	-0.0199073	0.00720104	0.277962	rs11187838	53	TBC1D12	0	intronic	0.748	6	5	15	1	1	1
rs11526042	12	123932679	C	A	0.2962	0.0364978	0.0155712	0.00744557	0.249434	rs12824685	61	RP11-972P1.8	6279	intergenic	0.748	5	1	15	1	1	1
rs9517618	13	99785475	G	T	0.3419	0.000434849	-0.0221003	0.0062821	0.338073	rs2096382	64	RPS6P23	40371	intergenic	0.748	3a	5	15	0	1	1
rs55976670	17	37644387	T	C	0.08549	NA	NA	NA	0.151786	rs2271308	71	CDK12	0	intronic	0.748	3a	4	5	1	1	1
rs8110375	19	9169975	G	T	0.2396	0.00164384	0.0212996	0.00676605	0.0642528	rs7258329	74	OR1M4P	23812	intergenic	0.748	4	2	15	0	1	1
rs35259472	19	46160021	G	GCACT	0.2624	NA	NA	NA	0.263813	rs1132645	76	RN7SL836P	4960	intergenic	0.748	NA	5	15	0	1	1
rs3116861	1	25204159	A	G	0.1829	NA	NA	NA	0.148982	rs74060469	2	RUNX3	21842	intergenic	0.747	7	5	15	0	1	1
rs34205153	1	36233968	C	CA	0.1769	NA	NA	NA	0.225023	rs1188633	3	CLSPN	0	intronic	0.747	NA	1	5	1	1	1
rs62278004	3	187720075	C	T	0.1451	NA	NA	NA	0.0882273	rs491087	19	RP11-132N15.1:RP11-132N15.2	0:0	ncRNA_exonic	0.747	7	2	15	0	0	1
rs11723225	4	106746065	C	T	0.06362	4.47983e-09	0.076718	0.0130797	1	rs147632916	23	INTS12:GSTCD:RP11-45L9.1	0:0:0	ncRNA_intronic	0.747	6	4	15	1	1	1
rs111459942	5	35926576	C	T	0.3181	0.015643	-0.021853	0.00904085	0.285991	rs10472984	27	CAPSL	0	intronic	0.747	4	1	14	1	1	1
rs80350774	5	110370679	G	A	0.07753	NA	NA	NA	0.0979017	rs27123	28	CTC-551A13.1	26080	intergenic	0.747	7	14	15	0	1	1
rs11954099	5	131955528	C	A	0.3678	NA	NA	NA	0.199754	rs4705959	30	RAD50	0	intronic	0.747	6	4	5	1	1	1
rs4406445	8	81158768	A	G	0.2962	0.0179899	0.0153195	0.00647533	0.17257	rs4739738	44	MIR5708	5059	intergenic	0.747	7	5	15	0	1	1
rs1418385	9	6226295	C	T	0.2535	0.00139301	0.0208004	0.00650807	0.0605443	rs12376324	47	IL33	0	intronic	0.747	NA	5	15	1	1	1
rs12217597	10	96110812	T	C	0.2674	0.00248021	-0.0208686	0.00689701	0.434135	rs11187838	53	NOC3L	0	intronic	0.747	6	4	4	1	1	1
rs1616131	12	123619838	G	A	0.2306	6.68075e-07	-0.0361929	0.00728166	0.870849	rs12824685	61	PITPNM2	0	intronic	0.747	6	3	5	1	1	1
rs1616181	12	123619856	T	A	0.2306	7.24005e-07	-0.0360796	0.00728173	0.870849	rs12824685	61	PITPNM2	0	intronic	0.747	7	3	5	1	1	1
rs575193475	17	40494505	G	GA	0.3002	NA	NA	NA	0.159405	rs9908318	72	STAT3	0	intronic	0.747	NA	4	4	1	1	1
rs34149267	22	41529159	CG	C	0.3668	NA	NA	NA	0.15382	rs9611573	80	EP300	0	intronic	0.747	NA	4	4	1	1	1
rs11264137	1	35799591	A	T	0.02386	0.017178	0.033007	0.0138518	0.206445	rs1188633	3	ZMYM4	0	intronic	0.746	6	4	5	1	1	1
rs11431922	3	33227442	T	TA	0.2535	NA	NA	NA	0.0615689	rs35570272	16	SUSD5	0	intronic	0.746	NA	5	15	1	1	1
rs71325095	3	45989921	G	T	0.1223	NA	NA	NA	0.104649	rs9851306	17	FYCO1	0	intronic	0.746	4	4	4	1	1	1
rs7733338	5	109621282	A	G	0.1064	NA	NA	NA	0.125647	rs27123	28	TMEM232	3651	intergenic	0.746	5	8	15	1	1	1
rs270615	5	131641573	C	G	0.3231	NA	NA	NA	0.0878973	rs4705959	30	SLC22A4	0	intronic	0.746	4	5	5	1	1	1
7:20701163:C:CT	7	20701163	C	CT	0.1531	NA	NA	NA	0.175969	rs11978564	40	ABCB5	0	intronic	0.746	NA	4	15	1	0	1
rs2296683	10	96466342	C	A	0.2247	NA	NA	NA	0.26686	rs11187838	53	CYP2C18:CYP2C19	0:0	intronic	0.746	NA	4	15	1	1	1
rs181591349	17	45623441	T	A	0.499	NA	NA	NA	0.12732	rs62074058	73	NPEPPS	0	intronic	0.746	7	4	5	1	1	0
rs4822053	22	42212936	C	A	0.2276	0.000228427	-0.0256541	0.00696119	0.610163	rs9611573	80	CCDC134	0	intronic	0.746	5	4	5	1	1	1
rs34973404	1	154344643	CA	C	0.2922	NA	NA	NA	0.0746111	rs4453032	5	RP11-350G8.4	4798	intergenic	0.745	NA	5	15	0	1	1
rs72773183	5	110056859	G	A	0.09046	NA	NA	NA	0.313561	rs27123	28	TMEM232	0	intronic	0.745	6	5	15	1	1	1
rs34172963	6	26076446	G	GA	0.4652	NA	NA	NA	0.500499	rs3752416	34	HFE	11062	intergenic	0.745	NA	5	15	0	1	1
rs13201869	6	135957359	C	T	0.172	0.00565203	-0.0242575	0.00876572	0.295715	rs11154806	38	LINC00271:HMGB1P17	0:0	ncRNA_exonic	0.745	7	5	15	0	1	1
rs7027184	9	5713579	G	C	0.04672	0.0207973	0.0360341	0.0155881	0.0685116	rs380568	47	KIAA1432	0	intronic	0.745	7	4	5	1	1	1
rs371454	9	6078614	T	C	0.1909	NA	NA	NA	0.932444	rs380568	47	RP11-218I7.2	11899	intergenic	0.745	5	2	15	0	1	1
rs34100041	10	8464290	C	T	0.499	0.00525126	0.0253304	0.00907508	0.128657	rs10795632	51	RP11-543F8.2	0	ncRNA_intronic	0.745	7	5	15	0	0	0
rs1149917	10	9175560	A	G	0.4583	NA	NA	NA	0.154592	rs1149915	51	LINC00709	142235	intergenic	0.745	6	9	15	0	0	1
rs7920768	10	65060514	C	T	0.1521	0.0109388	-0.0201588	0.00792204	0.162105	rs7896518	52	JMJD1C	0	intronic	0.745	6	5	15	1	1	1
rs6597956	11	1126475	G	T	0.09245	0.0360354	-0.021569	0.010288	0.207538	rs11602802	54	MUC2	22055	intergenic	0.745	NA	5	15	0	1	0
rs7223438	17	37521355	T	C	0.2485	3.91667e-10	-0.0424316	0.00678112	0.583657	rs2271308	71	FBXL20	0	intronic	0.745	7	1	15	1	1	1
rs4802268	19	46155373	A	C	0.2475	NA	NA	NA	0.220653	rs1132645	76	RN7SL836P	312	downstream	0.745	6	5	15	1	1	0
rs11264123	1	35722618	C	T	0.01988	NA	NA	NA	0.125696	rs1188633	3	RN7SL136P	7204	intergenic	0.744	6	5	15	0	1	1
rs75914371	4	145317917	C	T	0.2753	5.89539e-05	0.042156	0.0104945	0.338339	rs1828590	25	RP11-361D14.2	109134	intergenic	0.744	7	14	15	0	0	1
rs555460437	14	94064754	G	GT	0.2843	NA	NA	NA	0.279634	rs12434251	66	UNC79	0	intronic	0.744	NA	5	15	1	1	1
rs4905083	14	94169826	G	T	0.2972	0.000275659	-0.0233841	0.00642922	0.129008	rs12434251	66	UNC79	0	intronic	0.744	5	5	15	1	1	1
rs72016724	17	37620657	C	CT	0.1909	NA	NA	NA	0.394182	rs2271308	71	CDK12	0	intronic	0.744	NA	1	2	1	1	1
rs9889323	17	40449246	T	C	0.2793	3.62989e-09	0.038335	0.0064972	1	rs9908318	72	STAT5A	0	intronic	0.744	7	4	4	1	1	1
rs7221232	17	45396622	C	G	0.2823	NA	NA	NA	0.107152	rs62074058	73	ITGB3:ITGB3:RP11-290H9.4	0:0:0	ncRNA_intronic	0.744	7	5	15	1	1	1
rs142324044	1	36433070	C	T	0.07455	0.0314667	0.0276685	0.0128624	0.258287	rs1188633	3	AGO3	0	intronic	0.743	7	4	5	1	1	1
rs11579514	1	161143312	T	C	0.3201	0.0131661	0.0163801	0.00660689	0.0623285	rs2070901	6	PPOX:B4GALT3	0:0	intronic	0.743	5	3	4	1	1	0
rs138179699	1	198430869	C	CA	0.1074	NA	NA	NA	0.0587592	rs76181804	8	ATP6V1G3	61482	intergenic	0.743	NA	5	15	0	0	1
rs34318712	2	102988319	GA	G	0.0169	NA	NA	NA	0.0793758	rs17027246	11	IL18R1	0	intronic	0.743	NA	4	15	1	1	1
rs539027723	5	140217865	AT	A	0.4195	NA	NA	NA	0.142294	rs35346561	31	PCDHA1:PCDHA2:PCDHA3:PCDHA4:PCDHA5:PCDHA6:PCDHA7	0:0:0:0:0:0:0	intronic	0.743	NA	5	15	1	1	1
rs72842490	11	1125618	G	A	0.1362	0.000642346	0.0316266	0.00926631	0.262294	rs11602802	54	MUC2	21198	intergenic	0.743	2a	5	15	0	0	0
rs7146217	14	69250915	T	C	0.4712	0.0379893	0.0121546	0.00585772	0.0576822	rs79509103	65	ZFP36L1	3461	intergenic	0.743	3a	2	5	1	0	1
rs11401837	15	68101292	A	AG	0.3519	NA	NA	NA	0.0902056	rs7178824	68	MAP2K5	1830	intergenic	0.743	NA	4	5	1	1	1
rs8063318	16	11256592	C	G	0.4076	2.31093e-06	0.0290571	0.00615077	0.239473	rs11864680	69	CLEC16A	0	intronic	0.743	1b	2	5	1	1	1
rs8062760	16	27203012	C	G	0.3618	0.000218987	-0.0245088	0.00663109	0.123027	rs2040789	70	KDM8	11794	intergenic	0.743	4	5	15	0	1	1
17:37504720:G:GA	17	37504720	G	GA	0.2416	NA	NA	NA	0.532952	rs2271308	71	FBXL20	0	intronic	0.743	NA	5	5	1	1	1
rs11669073	19	46324880	C	T	0.3171	NA	NA	NA	0.27872	rs1132645	76	SYMPK	0	intronic	0.743	4	4	4	1	1	1
rs2561999	2	8474075	A	G	0.3618	3.41334e-09	0.0376047	0.00636249	0.440136	rs10174949	10	LINC00299	0	ncRNA_intronic	0.742	6	5	15	0	1	1
rs3181076	3	46250733	C	T	0.09245	NA	NA	NA	0.0620461	rs9851306	17	CCR3	0	intronic	0.742	NA	2	15	1	1	1
rs6837838	4	38770576	T	A	0.3976	0.000263894	0.0229608	0.00629341	0.489819	rs5743604	21	TLR10	3283	intergenic	0.742	5	2	15	1	1	1
rs1115259	4	38902133	T	C	0.4911	NA	NA	NA	0.166684	rs5743604	21	FAM114A1	0	intronic	0.742	7	4	5	1	1	1
rs144824445	5	118875139	AG	A	0.3618	NA	NA	NA	0.278532	rs1509142	29	HSD17B4	0	intronic	0.742	NA	4	5	1	1	1
rs112025127	7	20645708	C	T	0.2555	0.0490508	0.0139725	0.00709931	0.125081	rs11978564	40	ABCB5	9121	intergenic	0.742	7	5	15	1	0	1
rs10815145	9	5013309	G	A	0.2674	9.35209e-07	-0.0320654	0.00653755	0.923919	rs7868130	47	JAK2	0	intronic	0.742	6	2	5	1	1	1
rs540089090	10	65214017	A	AT	0.3151	NA	NA	NA	0.375664	rs7896518	52	JMJD1C	0	intronic	0.742	NA	4	15	1	1	1
rs10793167	11	76151335	C	T	0.3996	0.000486874	0.0209365	0.00600265	0.158965	rs11236797	58	RP11-111M22.3	1046	intergenic	0.742	3a	4	15	1	1	1
rs1892956	11	76277681	C	T	0.4344	1.45861e-12	-0.0422036	0.00596233	0.577381	rs11236797	58	C11orf30	13611	intergenic	0.742	6	5	15	0	1	1
rs556474946	14	68944321	AT	A	0.1054	NA	NA	NA	0.118241	rs7148416	65	RAD51B	0	intronic	0.742	NA	5	7	1	0	1
rs12599638	16	27203812	C	G	0.3638	0.000337143	-0.024067	0.00671334	0.126686	rs2040789	70	KDM8	10994	intergenic	0.742	7	5	15	0	1	1
rs34349578	17	40598129	G	A	0.2296	0.000153752	0.0367542	0.00971067	0.105046	rs9908318	72	RNU7-97P	5851	intergenic	0.742	5	5	15	0	1	1
rs4912808	5	141538862	T	A	0.3678	0.00537325	0.017775	0.00638525	0.332058	rs249681	31	NDFIP1	4856	intergenic	0.741	6	5	5	1	1	1
rs34472702	10	8445942	G	GTTT	0.1302	NA	NA	NA	0.0811669	rs10795632	51	RP11-543F8.2	0	ncRNA_intronic	0.741	NA	2	15	0	0	0
rs11300199	11	76087668	GT	G	0.3091	NA	NA	NA	0.0813591	rs11236797	58	PRKRIR	0	intronic	0.741	NA	2	5	1	0	1
rs10144067	14	93885198	C	T	0.3936	1.49464e-05	-0.0268713	0.00620659	0.806044	rs12434251	66	UNC79	0	intronic	0.741	7	9	15	1	1	1
rs9914689	17	37359844	A	G	0.1412	NA	NA	NA	0.121105	rs2271308	71	RPL19	0	intronic	0.741	7	4	4	1	1	1
17:37472547:T:TAC	17	37472547	T	TAC	0.1183	NA	NA	NA	0.077475	rs2271308	71	FBXL20	0	NA	0.741	NA	4	15	1	1	1
rs6503506	17	37524653	C	A	0.2515	8.12953e-07	-0.0385307	0.00781202	0.574124	rs2271308	71	FBXL20	0	intronic	0.741	5	5	15	1	1	1
rs36064019	17	37581805	C	T	0.2515	2.12885e-09	0.0411985	0.00688057	0.574124	rs2271308	71	MED1	0	intronic	0.741	6	4	4	1	1	1
rs964220	20	6462602	G	C	0.4722	0.00185906	-0.0187474	0.00602448	0.450574	rs1407034	77	CASC20	0	ncRNA_intronic	0.741	7	14	15	0	0	1
rs2742146	21	36753728	G	A	0.4831	0.00655137	0.0158893	0.00584417	0.189499	rs2205049	78	RUNX1	0	intronic	0.741	NA	5	15	1	0	1
rs73236638	4	38857767	C	G	0.2445	0.000425889	-0.0241619	0.00685736	0.129685	rs5743604	21	TLR1:TLR6	0:0	intronic	0.74	4	1	15	1	1	1
rs30523	5	132111043	G	A	0.1441	NA	NA	NA	0.516077	rs2299010	30	SEPT8	0	intronic	0.74	NA	1	7	1	1	1
rs118100454	10	8522169	A	G	0.1451	0.00446815	-0.0262928	0.00924804	0.0963087	rs10795632	51	RP11-543F8.3	7253	intergenic	0.74	6	9	15	0	0	1
rs11815969	10	65265855	C	T	0.1521	0.00535151	0.0221878	0.00796666	0.162105	rs7896518	52	REEP3	15267	intergenic	0.74	7	5	15	0	1	1
rs193759	16	11279913	G	A	0.3668	0.000876891	0.021851	0.00656717	0.18289	rs11864680	69	CLEC16A	3866	intergenic	0.74	7	4	15	1	1	1
rs35085163	17	38363857	C	T	0.169	0.000560083	-0.0295521	0.00856522	0.0781581	rs12450388	71	WIPF2	11698	intergenic	0.74	6	5	15	0	1	1
rs35696419	22	41467210	C	CT	0.3648	NA	NA	NA	0.249995	rs9611573	80	RP11-12M9.4	2973	intergenic	0.74	NA	5	15	0	1	1
rs56118627	1	35627447	G	C	0.1362	NA	NA	NA	0.0849732	rs1188633	3	SFPQ	14531	intergenic	0.739	7	5	15	0	0	1
rs371364696	6	25753197	CA	C	0.2326	NA	NA	NA	0.0520105	rs3752416	34	SLC17A4	1729	intergenic	0.739	NA	5	15	1	1	1
rs3757173	6	138190154	A	G	0.08847	0.00282871	0.0308698	0.010339	0.178621	rs569305282	39	TNFAIP3	0	intronic	0.739	NA	1	1	1	1	1
rs35221880	12	133301500	T	C	0.2247	0.0023654	-0.0242693	0.00798319	0.122285	rs4883585	62	ANKLE2	753	upstream:downstream	0.739	2b	3	4	1	1	1
rs71387788	16	27355685	CAA	C	0.2962	NA	NA	NA	0.31273	rs2040789	70	IL4R	0	intronic	0.739	NA	4	4	1	1	1
rs11870965	17	38030205	T	A	0.4722	NA	NA	NA	0.516276	rs8080734	71	ZPBP2	0	intronic	0.739	6	9	14	1	1	1
rs1569857	22	41540934	C	G	0.329	0.00729267	0.0167377	0.00623801	0.0525313	rs9611573	80	EP300	0	intronic	0.739	6	4	4	1	1	1
rs61813862	1	152445162	G	A	0.4185	NA	NA	NA	0.0508539	rs12123821	4	RP1-91G5.3	27229	intergenic	0.738	7	9	15	0	1	1
rs273901	5	131694360	T	G	0.3231	NA	NA	NA	0.0878973	rs4705959	30	AC034220.3	0	ncRNA_intronic	0.738	NA	2	5	0	1	1
rs78615563	7	28149712	C	T	0.1183	0.0191421	-0.0210541	0.00898691	0.134394	rs864745	42	JAZF1	0	intronic	0.738	7	5	15	1	1	1
rs376770	9	6021400	G	T	0.3678	0.00111461	-0.0202547	0.00621334	0.113319	rs380568	47	RANBP6	5781	intergenic	0.738	7	1	15	1	1	1
rs7922101	10	8997117	C	T	0.4453	NA	NA	NA	0.358608	rs827645	51	RP11-428L9.2	14970	intergenic	0.738	6	9	15	0	0	1
rs57847959	12	57676082	C	CA	0.3956	NA	NA	NA	0.080504	rs3001425	60	R3HDM2:RP11-123K3.4	0:0	intronic	0.738	NA	4	4	1	1	1
14:69253343:C:T	14	69253343	C	T	0.4642	NA	NA	NA	0.0761831	rs79509103	65	ZFP36L1	1033	intergenic	0.738	4	2	7	1	1	1
rs60488639	14	94192032	T	G	0.3429	0.00114244	-0.0210958	0.00648528	0.159021	rs12434251	66	PRIMA1	0	intronic	0.738	5	4	15	1	1	1
rs76156757	17	47391807	C	A	0.2376	1.30229e-06	0.0335943	0.00694183	0.198011	rs12940887	73	ZNF652	0	intronic	0.738	7	5	5	1	1	1
rs59093775	19	46374037	G	A	0.2932	NA	NA	NA	0.187718	rs1132645	76	FOXA3	0	intronic	0.738	6	4	14	1	1	1
rs71330607	21	36729850	C	T	0.1412	0.0134626	-0.0202273	0.0081849	0.109993	rs2205049	78	RUNX1	0	intronic	0.738	4	2	15	1	0	1
rs11304465	22	41863040	C	CT	0.2237	NA	NA	NA	0.853126	rs9611573	80	PHF5A	0	intronic	0.738	NA	3	4	1	1	1
rs3766548	1	203141988	T	C	0.4145	0.0329434	-0.0134107	0.00628792	0.221229	rs3766568	9	MYBPH	0	intronic	0.737	NA	2	15	1	1	1
rs10195948	2	103125736	C	T	0.2008	NA	NA	NA	0.0812134	rs13019081	11	SLC9A4	0	intronic	0.737	7	2	15	1	1	1
rs56320994	4	123139860	A	T	0.08946	0.000477521	-0.041393	0.0118501	0.0589543	rs62324212	24	KIAA1109	0	intronic	0.737	6	4	5	1	1	1
rs57276516	5	35762592	G	A	0.1879	0.000655718	0.0256147	0.00751725	0.141383	rs10472984	27	SPEF2:CTD-2113L7.1	0:0	ncRNA_intronic	0.737	2b	5	15	1	1	1
rs59738936	5	176585294	C	CT	0.3429	NA	NA	NA	0.0547759	rs12187932	32	NSD1	0	intronic	0.737	NA	4	5	1	0	1
rs58145982	5	176742562	C	CA	0.1183	NA	NA	NA	0.175633	rs12187932	32	MXD3	2803	intergenic	0.737	NA	4	5	1	1	1
rs73549085	6	136088058	A	C	0.3042	0.0019226	-0.019199	0.00618936	0.207101	rs11154806	38	RP11-394G3.2	40227	intergenic	0.737	7	14	15	0	1	1
rs11256024	10	9051338	C	T	0.06362	NA	NA	NA	0.982755	rs12260678	51	RP11-428L9.2	35906	intergenic	0.737	7	5	15	0	0	1
rs10761737	10	65052205	T	C	0.4344	2.74529e-06	-0.028032	0.00597823	0.996111	rs7896518	52	JMJD1C	0	intronic	0.737	6	5	15	1	1	1
15:68206785:G:GTT	15	68206785	G	GTT	0.3499	NA	NA	NA	0.059031	rs7178824	68	RP11-34F13.3	40580	intergenic	0.737	NA	2	15	0	0	1
rs12935657	16	11219041	G	A	0.2455	NA	NA	NA	0.934506	rs11864680	69	CLEC16A	0	intronic	0.737	6	4	4	1	1	1
rs199683581	17	47318568	A	ATGTT	0.4264	NA	NA	NA	0.2458	rs12940887	73	RP1-62O9.3	7032	intergenic	0.737	NA	5	14	0	1	1
rs59781317	1	156016356	A	G	0.2406	0.0267226	-0.0154545	0.00697548	0.0878662	rs914615	5	UBQLN4	0	intronic	0.736	6	4	5	1	1	1
rs34249887	3	101439499	C	CAA	0.2584	NA	NA	NA	0.129116	rs13321258	18	CEP97	3269	intergenic	0.736	NA	5	15	1	1	0
rs9313749	5	176597694	C	A	0.1978	0.000182435	-0.0264442	0.00706653	0.284999	rs12187932	32	NSD1	0	intronic	0.736	6	4	5	1	1	1
rs35818724	8	103206500	T	C	0.1571	0.00373679	0.028602	0.00986423	0.0944602	rs10110916	45	RRM2B	10229	intergenic	0.736	7	5	15	0	1	1
rs174581	11	61606683	G	A	0.3638	4.6767e-10	0.0379133	0.00608601	0.908574	rs102274	57	FADS2	0	intronic	0.736	7	4	4	1	1	1
rs10870502	12	133309419	T	C	0.2903	NA	NA	NA	0.0882094	rs4883585	62	ANKLE2	0	intronic	0.736	NA	4	4	1	1	1
rs12877480	13	100002818	G	C	0.2227	NA	NA	NA	0.15066	rs2096382	64	UBAC2	0	intronic	0.736	5	4	5	1	1	1
rs149422595	17	40615169	CACCGCCGAGCCCGGCTAATTTTTTTTTTCT	C	0.2455	NA	NA	NA	0.120791	rs9908318	72	ATP6V0A1	0	intronic	0.736	NA	4	5	1	1	1
rs1203145	1	35970005	T	G	0.2127	0.026832	0.0181878	0.00821508	0.263007	rs1188633	3	KIAA0319L	0	intronic	0.735	NA	4	5	1	1	1
rs76241913	1	198941202	G	A	0.03479	NA	NA	NA	0.179704	rs76181804	8	RP11-16L9.2	11247	intergenic	0.735	7	5	15	0	0	1
rs348864	3	100910127	T	G	0.3111	0.0232621	0.014085	0.0062073	0.114865	rs13321258	18	snoU13	10548	intergenic	0.735	7	5	15	0	1	1
rs73220772	5	109825530	C	A	0.02982	NA	NA	NA	0.110031	rs27123	28	TMEM232	0	intronic	0.735	6	14	15	1	1	1
rs6860301	5	109828383	C	T	0.0328	NA	NA	NA	0.124371	rs27123	28	TMEM232	0	intronic	0.735	5	7	15	1	1	1
rs370464580	5	176612921	T	TTA	0.1491	NA	NA	NA	0.187341	rs12187932	32	NSD1	0	intronic	0.735	NA	5	5	1	1	0
rs77489981	8	128793405	G	T	0.3996	0.000154631	0.040686	0.0107535	0.569995	rs13277355	46	PVT1	13373	intergenic	0.735	6	5	15	0	0	1
rs7917006	10	8820542	C	G	0.4145	NA	NA	NA	0.533448	rs11255938	51	RP11-575N15.1	54290	intergenic	0.735	6	7	15	0	0	1
rs10437345	10	65202946	C	T	0.1521	0.00895464	-0.0205539	0.00786367	0.162105	rs7896518	52	JMJD1C	0	intronic	0.735	7	5	5	1	1	1
rs537588184	12	57797601	C	CA	0.4016	NA	NA	NA	0.0914081	rs3001425	60	R3HDM2	0	intronic	0.735	NA	4	5	1	1	1
rs143309777	13	99950206	G	GA	0.3469	NA	NA	NA	0.310835	rs2096382	64	UBAC2:GPR183	0:0	intronic	0.735	NA	2	5	1	1	1
13:99993277:T:TA	13	99993277	T	TA	0.4414	NA	NA	NA	0.09373	rs2096382	64	UBAC2	0	NA	0.735	NA	2	4	1	1	1
rs4774372	15	61071571	C	T	0.4284	5.18864e-06	-0.0272746	0.00598519	0.204678	rs10519067	67	RORA	0	intronic	0.735	5	2	15	1	0	1
rs903503	17	37829571	C	A	0.3241	2.96345e-31	0.073583	0.00632799	0.740435	rs2271308	71	PGAP3	0	intronic	0.735	NA	5	5	1	1	1
rs10404220	19	46248407	G	A	0.4602	0.000527833	-0.0205978	0.00594244	0.110354	rs1132645	76	AC074212.3	0	intronic	0.735	7	5	15	1	1	1
rs367838598	1	1302648	TGA	T	0.06362	NA	NA	NA	0.0997406	rs12036216	1	MXRA8	5490	intergenic	0.734	NA	5	9	1	1	1
rs536994186	1	1302768	T	TTGG	0.09841	NA	NA	NA	0.182734	rs12036216	1	MXRA8	5610	intergenic	0.734	NA	5	9	1	1	1
rs57857905	4	38867831	AGC	A	0.03479	NA	NA	NA	0.0795554	rs5743604	21	FAM114A1	1466	intergenic	0.734	NA	5	15	1	1	1
rs6883788	5	109890533	C	T	0.0328	NA	NA	NA	0.124371	rs27123	28	TMEM232	0	intronic	0.734	6	9	15	1	1	1
rs11745014	5	110510456	C	A	0.1312	NA	NA	NA	0.142252	rs1438673	28	AC010468.1	17467	intergenic	0.734	7	13	15	0	1	1
rs407166	5	110519604	C	A	0.2207	NA	NA	NA	0.239804	rs1438673	28	AC010468.1	8319	intergenic	0.734	NA	14	15	0	1	1
rs536733525	5	141556203	C	CA	0.09742	NA	NA	NA	0.0618766	rs249681	31	NDFIP1	22197	intergenic	0.734	NA	5	15	0	0	1
rs58141979	9	5154370	G	T	0.2913	0.00366479	-0.0218418	0.00751698	0.833073	rs7868130	47	INSL6	0	intergenic	0.734	6	9	15	1	1	1
rs146441581	10	96525958	CAACAGTCATTTGCCAGGGAAGG	C	0.1441	NA	NA	NA	0.10096	rs11187838	53	CYP2C19	0	intronic	0.734	NA	1	15	1	1	1
rs149607278	15	68086976	G	GAA	0.4394	NA	NA	NA	0.0781306	rs7178824	68	MAP2K5	0	intronic	0.734	NA	5	5	1	1	1
rs34100166	17	47505662	CT	C	0.4135	NA	NA	NA	0.0519858	rs12940887	73	RP11-81K2.1	0	intronic	0.734	NA	13	14	1	0	1
rs13055800	22	41440424	G	A	0.3052	NA	NA	NA	0.40244	rs9611573	80	Y_RNA	1076	intergenic	0.734	7	5	15	0	1	1
rs13099013	3	193490041	G	A	0.4612	0.0304712	0.0131928	0.00609675	0.0867344	rs1146045	20	RP11-528A4.3	6248	intergenic	0.733	5	2	15	0	1	1
rs548110045	7	22634812	C	CAA	0.2763	NA	NA	NA	0.0582271	rs1800797	41	STEAP1B:AC002480.5	0:0	ncRNA_intronic	0.733	NA	4	15	1	0	1
rs34124994	10	65338801	T	TG	0.4195	NA	NA	NA	0.497172	rs7896518	52	REEP3	0	intronic	0.733	NA	4	5	1	1	1
rs71387784	16	27287838	A	AATATAT	0.2336	NA	NA	NA	0.201198	rs2040789	70	CTD-3203P2.2	0	intronic	0.733	NA	5	15	1	1	1
19:9176928:A:G	19	9176928	G	A	0.2018	NA	NA	NA	0.106038	rs7258329	74	OR1M4P	16859	intergenic	0.733	5	5	15	0	0	1
rs139445	22	41608462	T	C	0.3638	NA	NA	NA	0.159954	rs9611573	80	L3MBTL2:RP4-756G23.5	0:0	ncRNA_intronic	0.733	6	4	5	1	1	0
rs371328828	22	41925767	G	GT	0.2256	NA	NA	NA	0.752258	rs9611573	80	POLR3H	0	intronic	0.733	NA	4	4	1	1	1
rs3755289	2	102818546	C	A	0.327	1.42086e-06	-0.0297229	0.00616395	0.0784453	rs13019081	11	IL1RL2	0	intronic	0.732	NA	4	15	1	1	1
rs9290866	3	187683046	G	A	0.329	NA	NA	NA	0.174314	rs491087	19	RP11-132N15.3	0	ncRNA_intronic	0.732	7	2	15	0	0	1
rs72798867	5	139793008	A	C	0.2326	NA	NA	NA	1	rs35346561	31	ANKHD1:ANKHD1-EIF4EBP3	0:0	intronic	0.732	2c	4	5	1	1	1
rs199753	6	26001888	G	A	0.3002	3.74881e-09	-0.038864	0.0065928	0.810448	rs3752416	34	U91328.19	0	ncRNA_exonic	0.732	NA	4	5	0	1	1
rs7799620	7	20557294	T	C	0.4205	NA	NA	NA	0.323965	rs11978564	40	EEF1A1P27	64400	intergenic	0.732	7	5	15	0	1	1
7:20650653:T:TAA	7	20650653	T	TAA	0.2555	NA	NA	NA	0.126428	rs11978564	40	ABCB5	4176	intergenic	0.732	NA	14	15	1	0	1
rs71287391	10	8446489	AT	A	0.3131	NA	NA	NA	0.0705752	rs10795632	51	RP11-543F8.2	0	ncRNA_intronic	0.732	NA	1	15	0	0	0
rs11256012	10	9037030	A	G	0.06859	NA	NA	NA	0.271059	rs12260678	51	RP11-428L9.2	21598	intergenic	0.732	6	9	15	0	0	1
rs2760205	10	9100625	T	C	0.3907	NA	NA	NA	0.114282	rs1149915	51	RP11-428L9.2	85193	intergenic	0.732	5	5	15	0	0	1
rs9805153	13	99988631	T	C	0.2247	NA	NA	NA	0.156673	rs2096382	64	UBAC2	0	intronic	0.732	5	4	5	1	1	1
rs7146630	14	94137547	G	T	0.04672	0.0448551	0.029871	0.0148907	0.0625258	rs12434251	66	UNC79	0	intronic	0.732	6	5	15	1	1	1
rs140523151	17	45659049	G	GGTTTGTTT	0.01193	NA	NA	NA	0.254776	rs62074058	73	NPEPPS	0	intronic	0.732	NA	4	5	1	1	0
rs17360973	1	25197277	G	A	0.02684	0.00279071	0.0580554	0.0194172	0.406866	rs74060469	2	CLIC4	26461	intergenic	0.731	5	2	14	0	1	1
rs202041632	1	155858362	A	AAAAG	0.3459	NA	NA	NA	0.111568	rs914615	5	SYT11	3371	intergenic	0.731	NA	4	5	1	1	1
rs12758891	1	198925918	G	A	0.3559	0.0151587	-0.0156115	0.00642828	0.0532576	rs76181804	8	RP11-16L9.1	6983	intergenic	0.731	7	5	15	0	0	1
rs138952629	4	38918839	A	T	0.1561	0.0364579	-0.0178296	0.00852363	0.0565494	rs5743604	21	FAM114A1	0	intronic	0.731	7	4	5	1	1	1
rs76439341	4	106716000	C	T	0.06163	NA	NA	NA	0.965588	rs147632916	23	INTS12:GSTCD:RP11-45L9.1	0:0:0	ncRNA_intronic	0.731	6	5	15	1	1	1
rs2531352	5	140119534	A	G	0.4573	0.0303752	0.0125748	0.00580778	0.16771	rs35346561	31	RP11-515C16.7	7085	intergenic	0.731	NA	9	15	0	1	1
rs535550524	6	25996922	T	TA	0.1312	NA	NA	NA	0.0837334	rs3752416	34	U91328.21:U91328.19	0:0	ncRNA_intronic	0.731	NA	5	5	1	1	1
rs79743748	9	5990482	G	T	0.02982	NA	NA	NA	0.0730494	rs12376324	47	KIAA2026	0	intronic	0.731	6	5	5	1	1	1
rs2136580	10	64799454	G	A	0.327	0.0359785	0.0132661	0.00632571	0.101023	rs7896518	52	RNU6-543P	70444	intergenic	0.731	7	9	15	0	1	0
rs567081751	11	76174673	CAA	C	0.3877	NA	NA	NA	0.184014	rs11236797	58	C11orf30	0	intronic	0.731	NA	4	5	1	0	1
rs9513587	13	99924368	C	T	0.3757	2.59531e-13	-0.043902	0.00600256	0.939495	rs2096382	64	UBAC2	0	intronic	0.731	7	4	5	1	1	1
rs112072563	16	11231046	G	GT	0.2326	NA	NA	NA	0.0867092	rs11864680	69	CLEC16A	0	intronic	0.731	NA	4	5	1	0	1
rs568944493	22	41381952	A	ATTTTTTTT	0.4652	NA	NA	NA	0.0548266	rs9611573	80	RBX1	12638	intergenic	0.731	NA	5	15	0	1	1
rs6739134	2	228730296	T	C	0.3022	0.0281687	-0.0153361	0.00698706	0.118907	rs2135481	14	TDGF1P2	4502	intergenic	0.73	4	5	15	1	1	1
rs10171845	2	242723516	G	T	0.2972	0.000584305	0.0240642	0.00699785	0.139646	rs62192043	15	GAL3ST2	0	intronic	0.73	6	5	15	1	1	1
rs62193066	2	242729166	C	T	0.1779	2.776e-19	0.0725759	0.00808442	0.522327	rs62192043	15	GAL3ST2	0	intronic	0.73	7	5	15	1	1	1
rs5744441	5	140016847	G	A	0.2485	0.00388635	0.0202786	0.00702352	0.708792	rs35346561	31	NDUFA2	1477	intergenic	0.73	NA	5	5	1	1	1
rs34234992	11	34525336	A	G	0.3101	4.59757e-05	0.02854	0.00700334	0.109924	rs7118388	56	ELF5	0	intronic	0.73	7	5	15	1	1	1
rs9903251	17	40735077	C	G	0.2584	0.000109608	-0.0264099	0.00682731	0.05771	rs9908318	72	FAM134C	0	intronic	0.73	6	4	4	1	1	1
rs147010373	22	41432515	C	CAGATGGGGTTT	0.3052	NA	NA	NA	0.390221	rs9611573	80	Y_RNA	8985	intergenic	0.73	NA	5	15	0	1	1
rs6746271	2	103052995	C	G	0.2207	NA	NA	NA	0.167961	rs13019081	11	IL18RAP	0	intronic	0.729	4	2	15	1	1	1
rs9865921	3	33079854	T	G	0.08449	NA	NA	NA	0.0624303	rs35570272	16	GLB1	0	intronic	0.729	7	4	5	1	1	1
rs34849623	3	101649197	A	AT	0.1441	NA	NA	NA	0.0558901	rs13321258	18	RP11-221J22.1	10505	intergenic	0.729	NA	5	15	0	1	1
rs150252170	4	106703394	C	T	0.06362	8.91628e-09	0.075166	0.013072	1	rs147632916	23	INTS12:GSTCD:RP11-45L9.1	0:0:0	ncRNA_intronic	0.729	7	5	15	1	1	1
4:123404025:T:TGA	4	123404025	T	TGA	0.172	NA	NA	NA	0.173775	rs62324212	24	IL2	26144	NA	0.729	NA	9	15	0	0	1
rs17516	4	145392979	C	G	0.3062	0.00205015	0.0202328	0.00656298	0.108583	rs1828590	25	RP11-361D14.2	34072	intergenic	0.729	7	14	15	0	1	1
rs33950349	5	35888723	TG	T	0.2813	NA	NA	NA	0.753024	rs10472984	27	RP11-79C6.1	7566	intergenic	0.729	NA	5	15	1	1	1
rs2445862	5	110029529	C	T	0.2018	NA	NA	NA	0.807513	rs27123	28	TMEM232	0	intronic	0.729	NA	15	15	1	1	1
rs33914975	5	110345874	T	TGTTAGAC	0.09046	NA	NA	NA	0.10218	rs27123	28	CTC-551A13.1	1275	intergenic	0.729	NA	5	15	0	0	1
rs34266337	20	6235756	T	TA	0.1481	NA	NA	NA	0.076595	rs1407034	77	AL109618.1	26160	intergenic	0.729	NA	14	15	0	0	1
rs7418469	1	167215996	G	C	0.4851	NA	NA	NA	0.0792816	rs2995091	7	POU2F1	0	intronic	0.728	6	5	15	1	1	1
rs149243041	2	228694781	T	TTTCTTTCCTTCCTTCC	0.4046	NA	NA	NA	0.0954523	rs2135481	14	CCL20	12508	intergenic	0.728	NA	5	15	0	1	1
rs138838235	4	106618586	G	GA	0.06362	NA	NA	NA	1	rs147632916	23	ARHGEF38:INTS12	0:0	intronic	0.728	NA	4	5	1	1	1
rs72813176	5	176709333	G	A	0.07654	0.00044156	0.038438	0.0109388	0.0670572	rs12187932	32	NSD1	0	intronic	0.728	5	4	4	1	1	1
rs10112311	8	81101490	T	C	0.2724	0.0195212	-0.015303	0.00655255	0.0774663	rs4739738	44	TPD52	0	intergenic	0.728	7	14	15	1	1	1
rs72691740	9	6411087	G	A	0.0666	4.32713e-05	-0.0536944	0.0131305	0.0565009	rs12376324	47	UHRF2	2063	intergenic	0.728	4	5	15	1	0	1
rs11794634	9	136090813	T	C	0.329	0.000149648	0.0258644	0.00682141	0.179235	rs630014	50	OBP2B	6182	intergenic	0.728	5	5	14	1	1	1
rs10918685	1	167354639	C	T	0.3032	2.26767e-05	-0.0285764	0.00674487	0.0814079	rs2995091	7	POU2F1	0	intronic	0.727	7	4	5	1	1	1
rs200726675	3	101449075	T	TTTTTGTTTTGTTTTG	0.3847	NA	NA	NA	0.430605	rs13321258	18	CEP97	0	intronic	0.727	NA	4	5	1	0	1
rs6763875	3	193577307	C	T	0.3797	NA	NA	NA	0.308125	rs1146045	20	RP11-528A4.2	15493	intergenic	0.727	4	5	15	0	0	1
rs10064235	5	14800013	C	T	0.1093	0.0166863	-0.023519	0.009826	0.0634546	rs16903574	26	ANKH	0	intronic	0.727	7	5	5	1	1	1
5:110151791:C:G	5	110151791	G	C	0.2197	NA	NA	NA	0.412033	rs27123	28	SLC25A46	50933	intergenic	0.727	4	7	15	0	1	1
rs151090976	5	110159788	AGTCCGTCC	A	0.2018	NA	NA	NA	0.379031	rs27123	28	SLC25A46	58930	intergenic	0.727	NA	7	15	0	0	1
rs198839	6	26112620	T	G	0.2773	0.0179765	0.0159653	0.00674751	0.182395	rs3752416	34	HIST1H2BC	2480	intergenic	0.727	NA	4	15	1	1	1
rs77363367	7	20663070	A	T	0.161	1.7157e-05	0.036917	0.00858734	0.229934	rs11978564	40	ABCB5	0	intronic	0.727	6	7	15	1	0	1
rs12378311	9	6088903	G	C	0.2018	0.00199408	-0.0265919	0.00860269	0.0583135	rs12376324	47	RP11-218I7.2	22188	intergenic	0.727	7	5	15	0	1	1
rs10988121	9	131564926	A	T	0.2485	1.56375e-05	0.029751	0.00688759	0.169214	rs11539209	49	TBC1D13	0	intronic	0.727	2b	4	4	1	1	1
rs12936409	17	38043649	C	T	0.4722	NA	NA	NA	0.516276	rs8080734	71	ZPBP2	9499	intergenic	0.727	7	13	14	1	1	1
rs13343345	19	9222876	C	G	0.3519	9.95885e-05	-0.0255473	0.00656474	0.0609579	rs7258329	74	OR7G1	2397	intergenic	0.727	7	9	15	1	1	1
rs113412244	2	102970708	G	GGGCA	0.4006	NA	NA	NA	0.300067	rs13019081	11	IL18R1	0	intronic	0.726	NA	5	14	1	1	1
rs16825806	2	228762330	C	T	0.1829	0.0047714	0.0207519	0.00735342	0.164608	rs2135481	14	DAW1	0	intronic	0.726	4	5	15	1	1	1
rs369958797	5	35733890	TA	T	0.2724	NA	NA	NA	0.183225	rs10472984	27	SPEF2:CTD-2113L7.1	0:0	ncRNA_intronic	0.726	NA	5	15	1	1	1
rs35801604	5	110136289	GT	G	0.2465	NA	NA	NA	0.553771	rs27123	28	SLC25A46	35431	intergenic	0.726	NA	9	15	0	1	1
rs6879174	5	139654732	A	G	0.4443	0.00285579	0.0176351	0.00591217	0.0531835	rs35346561	31	CYSTM1:PFDN1	0:0	intronic	0.726	6	4	5	1	1	1
rs548342198	5	176415131	CAA	C	0.4533	NA	NA	NA	0.0540368	rs12187932	32	UIMC1	0	intronic	0.726	NA	4	5	1	1	1
rs244709	5	176587111	T	C	0.4483	NA	NA	NA	0.987903	rs12187932	32	NSD1	0	intronic	0.726	NA	4	5	1	1	1
rs929220	7	20550295	A	G	0.4195	NA	NA	NA	0.325746	rs11978564	40	EEF1A1P27	71399	intergenic	0.726	5	1	15	0	1	1
rs3758738	11	34524218	C	T	0.1123	0.00525474	-0.0253358	0.00907771	0.110254	rs7118388	56	ELF5	0	intronic	0.726	4	2	15	1	1	1
rs870829	17	38068382	C	A	0.3897	NA	NA	NA	0.25115	rs8080734	71	GSDMB	0	intronic	0.726	NA	4	5	1	1	1
rs12116760	1	152437883	T	C	0.4274	NA	NA	NA	0.0606477	rs12123821	4	RP1-91G5.3	19950	intergenic	0.725	6	9	15	0	1	1
rs4851587	2	103073474	T	C	0.2207	NA	NA	NA	0.167961	rs13019081	11	IL18RAP	4448	intergenic	0.725	6	5	15	1	1	1
rs3108401	4	122999667	A	G	0.2734	NA	NA	NA	0.200202	rs62324212	24	AC097533.1	193	upstream	0.725	NA	7	15	0	1	1
rs371873526	8	81313805	AT	A	0.3688	NA	NA	NA	0.681905	rs4739738	44	RNU6-1213P	3945	intergenic	0.725	NA	5	15	0	0	1
rs7853989	9	136131592	G	C	0.1143	NA	NA	NA	0.1058	rs8176691	50	ABO	0	ncRNA_exonic	0.725	5	4	14	0	1	1
rs7873635	9	136132012	C	T	0.3807	NA	NA	NA	0.995832	rs8176691	50	ABO	0	ncRNA_intronic	0.725	4	4	14	0	1	1
rs35230453	9	136141440	CA	C	0.3638	NA	NA	NA	0.366979	rs630014	50	ABO	0	ncRNA_intronic	0.725	NA	5	14	0	0	1
rs11567923	10	8109663	C	CT	0.2207	NA	NA	NA	0.313435	rs10905284	51	GATA3	0	intronic	0.725	NA	4	14	1	0	0
rs4787413	16	27203031	C	T	0.341	0.000580103	0.0229958	0.00668337	0.11595	rs2040789	70	KDM8	11775	intergenic	0.725	4	5	15	0	1	1
17:38116780:A:C	17	38116780	C	A	0.07853	NA	NA	NA	0.102298	rs8080734	71	GSDMA	2445	intergenic	0.725	3a	5	15	1	1	1
rs11879912	19	9220910	G	C	0.3519	5.05477e-05	-0.0260025	0.00641549	0.0609579	rs7258329	74	OR7G1	4363	intergenic	0.725	4	7	15	1	1	1
rs10629163	1	154430445	TTTC	T	0.2644	NA	NA	NA	0.216142	rs4453032	5	IL6R	0	intronic	0.724	NA	4	5	1	1	1
rs12049375	1	155252833	G	A	0.2793	NA	NA	NA	0.316064	rs914615	5	HCN3	0	intronic	0.724	5	4	5	1	1	1
rs16824646	2	204549680	T	C	0.0159	0.0251537	0.0451456	0.020163	0.363084	rs3181097	13	AC125238.3	12533	intergenic	0.724	5	2	15	0	0	1
rs111509773	3	193536030	A	G	0.339	0.000839122	-0.0216478	0.00648224	0.450549	rs1146045	20	RP11-528A4.2	24318	intergenic	0.724	6	5	15	0	0	1
rs17036327	4	106761416	C	G	0.06561	1.4171e-08	0.074487	0.013134	0.967681	rs147632916	23	INTS12:GSTCD	0:0	UTR5	0.724	6	4	5	1	1	1
rs149507626	5	131371336	G	A	0.01193	NA	NA	NA	0.0609491	rs2299010	30	AC034228.2	22443	intergenic	0.724	7	13	15	0	1	1
rs199866143	5	140322862	A	AG	0.4771	NA	NA	NA	0.132479	rs35346561	31	PCDHA1:PCDHA2:PCDHA3:PCDHA4:PCDHA5:PCDHA6:PCDHA7:PCDHA8:PCDHA9:PCDHA10:PCDHA11:PCDHA12:PCDHA13:PCDHAC1	0:0:0:0:0:0:0:0:0:0:0:0:0:0	intronic	0.724	NA	9	15	1	1	1
rs529411808	5	176603440	T	TC	0.05368	NA	NA	NA	0.0597301	rs12187932	32	NSD1	0	intronic	0.724	NA	4	5	1	1	0
rs60898258	11	76005470	C	A	0.1342	NA	NA	NA	0.0724607	rs11236797	58	PRKRIR	55529	intergenic	0.724	6	5	15	0	0	1
rs1727318	12	123621210	T	C	0.2306	3.95931e-07	-0.0380459	0.00750278	0.870849	rs12824685	61	PITPNM2	0	intronic	0.724	7	4	5	1	1	1
rs62077464	17	37656056	C	G	0.2575	1.64427e-08	0.0392593	0.00695373	0.560137	rs2271308	71	CDK12	0	intronic	0.724	7	4	4	1	1	0
rs12939682	17	38194741	G	A	0.3608	8.75692e-26	0.064173	0.00611247	0.248691	rs8080734	71	MED24	0	intronic	0.724	7	4	5	1	1	1
rs11655466	17	47344530	T	C	0.4612	8.91233e-10	0.0383339	0.00625577	0.613117	rs12940887	73	RP1-62O9.3	8505	intergenic	0.724	7	5	15	0	1	0
rs56675301	1	155364327	T	C	0.2763	0.00426343	-0.0187916	0.00657513	0.230656	rs914615	5	ASH1L	0	intronic	0.723	5	4	4	1	1	1
rs112056298	3	187688706	GT	G	0.166	NA	NA	NA	0.0614	rs491087	19	RP11-132N15.3	0	ncRNA_intronic	0.723	NA	5	15	0	0	1
rs12163996	5	139980824	C	G	0.2346	0.000655225	0.023529	0.00690474	0.763782	rs35346561	31	APBB3	7486	intergenic	0.723	6	5	15	1	1	1
rs7035521	9	136068387	C	T	0.09245	0.0129333	-0.0267432	0.0107593	0.0903903	rs630014	50	OBP2B	12276	intergenic	0.723	7	5	14	0	1	1
rs2745911	11	34391228	T	C	0.2137	NA	NA	NA	0.176701	rs7118388	56	ABTB2	11672	intergenic	0.723	7	5	15	0	1	1
rs10781621	12	133142935	A	G	0.4732	1.9199e-05	-0.0260498	0.00609493	0.140026	rs4883585	62	FBRSL1	0	intronic	0.723	5	4	5	1	1	0
17:38140234:C:G	17	38140234	G	C	0.167	NA	NA	NA	0.0614136	rs2271308	71	PSMD3	0	intronic	0.723	6	4	5	1	1	1
rs558393974	19	46115315	C	CT	0.09443	NA	NA	NA	0.0519816	rs1132645	76	EML2	0	intronic	0.723	NA	4	4	1	1	1
rs979547	20	6457839	G	A	0.4036	0.00284042	-0.0181342	0.00607613	0.581093	rs1407034	77	CASC20	0	ncRNA_intronic	0.723	NA	7	15	0	0	1
rs10547131	1	35731573	GTTT	G	0.04871	NA	NA	NA	0.364909	rs1188633	3	RN7SL136P	1489	intergenic	0.722	NA	5	5	1	0	1
rs13001315	2	102763210	G	A	0.1083	0.00176516	-0.0272771	0.0087227	0.0738225	rs13019081	11	IL1R1	0	intronic	0.722	5	3	9	1	1	1
rs10202813	2	103019740	G	T	0.1839	2.79074e-38	0.0987637	0.00763433	1	rs17027246	11	IL18R1	4521	intergenic	0.722	6	5	15	1	1	1
rs4311469	5	110159793	G	T	0.09642	NA	NA	NA	0.168264	rs27123	28	SLC25A46	58935	intergenic	0.722	6	7	15	0	0	1
rs5870862	5	118953385	AC	A	0.4374	NA	NA	NA	0.0591337	rs1509142	29	HSD17B4	0	intergenic	0.722	NA	14	15	1	1	1
rs9494335	6	136011864	A	G	0.3062	2.06542e-05	-0.0266306	0.00625469	0.438499	rs11154806	38	LINC00271	0	ncRNA_exonic	0.722	6	9	15	0	1	1
rs35167433	9	5015538	C	CT	0.4911	NA	NA	NA	0.318623	rs7868130	47	JAK2	0	intronic	0.722	NA	4	5	1	1	1
rs10795589	10	8126570	G	A	0.1223	0.00228338	0.0571902	0.0187468	0.052416	rs10905284	51	GATA3	9408	intergenic	0.722	2b	5	14	1	1	1
rs3024575	16	27358132	C	T	0.3658	NA	NA	NA	0.377849	rs2040789	70	IL4R	0	intronic	0.722	2b	2	4	1	1	1
rs663576	17	47331987	C	T	0.4672	3.94503e-13	0.043249	0.00595927	0.61683	rs12940887	73	RP1-62O9.3	0	ncRNA_intronic	0.722	NA	5	15	0	1	1
rs2240301	17	47377267	T	C	0.4553	1.76326e-13	0.0435913	0.00591821	0.673497	rs12940887	73	ZNF652	0	intronic	0.722	NA	4	5	1	1	1
rs3836515	3	45645486	CA	C	0.2674	NA	NA	NA	0.0600361	rs141045534	17	LIMD1	0	intronic	0.721	NA	4	5	1	1	1
rs34691599	4	123126654	TTC	T	0.3161	NA	NA	NA	0.0676978	rs62324212	24	KIAA1109	0	intronic	0.721	NA	4	5	1	0	1
rs7705633	5	35717673	C	T	0.1958	0.000834444	-0.0232749	0.00696622	0.138326	rs10472984	27	SPEF2:CTD-2113L7.1	0:0	ncRNA_intronic	0.721	7	5	15	1	1	1
rs11753332	6	90819153	G	A	0.3956	5.15819e-12	0.0446068	0.00646367	0.669642	rs77844882	36	BACH2	0	intronic	0.721	4	5	15	1	1	1
rs35495760	11	34523050	G	A	0.3091	4.4269e-05	0.028604	0.00700394	0.109724	rs7118388	56	ELF5	0	intronic	0.721	4	2	15	1	1	1
rs912131	13	100032346	A	G	0.2853	1.08018e-12	-0.0443439	0.00622818	0.583258	rs2096382	64	UBAC2	0	intronic	0.721	NA	4	5	1	1	1
rs138821292	16	11310594	T	TTTTA	0.4374	NA	NA	NA	0.0720069	rs11864680	69	RP11-396B14.2	0	ncRNA_intronic	0.721	NA	8	9	0	1	1
rs6503500	17	37485925	A	G	0.162	1.3291e-10	-0.0515423	0.00802364	0.372188	rs2271308	71	FBXL20	0	intronic	0.721	6	5	15	1	1	1
rs6038520	20	6463617	C	T	0.2356	0.0499197	0.0130929	0.00667783	0.0810301	rs1407034	77	CASC20	0	ncRNA_intronic	0.721	6	13	15	0	0	1
rs114775902	1	35894533	G	C	0.0159	NA	NA	NA	0.116458	rs1188633	3	RNY5P1	1038	intergenic	0.72	6	4	5	1	1	1
rs6794828	3	101147894	C	A	0.4115	5.60093e-05	-0.027716	0.00687909	0.143968	rs13321258	18	SENP7	0	intronic	0.72	7	5	15	1	1	1
rs111437368	4	38774337	G	A	0.2495	NA	NA	NA	0.562549	rs5743604	21	TLR10	0	UTR3	0.72	6	5	15	1	1	1
rs199906234	4	145205675	A	C	0.4553	NA	NA	NA	0.0652683	rs1828590	25	GYPA	143770	intergenic	0.72	6	5	15	0	0	0
rs2416257	5	110435490	C	T	0.1441	2.28344e-09	0.0498053	0.00833388	0.20616	rs1438673	28	WDR36	0	intronic	0.72	NA	4	5	1	1	1
rs272870	5	131677073	T	C	0.3231	NA	NA	NA	0.0878973	rs4705959	30	SLC22A4:AC034220.3	0:0	ncRNA_intronic	0.72	NA	4	5	1	1	1
rs73195681	7	105678109	C	T	0.1928	7.766e-08	-0.043697	0.00813348	0.781402	rs6967330	43	CDHR3	1231	intergenic	0.72	4	5	15	1	1	1
rs572411130	8	103475152	C	CT	0.1849	NA	NA	NA	0.0962836	rs10110916	45	HSPE1P14	10440	intergenic	0.72	NA	5	15	0	0	1
rs66504429	10	8585262	AT	A	0.2684	NA	NA	NA	0.87573	rs34839516	51	KRT8P37	28192	intergenic	0.72	NA	5	15	0	0	1
rs11032724	11	34509251	C	T	0.4036	7.08482e-08	0.033718	0.00625681	0.365412	rs7118388	56	ELF5	0	intronic	0.72	4	13	15	1	1	1
rs117018190	14	94118890	G	T	0.04175	NA	NA	NA	0.0548693	rs12434251	66	UNC79	0	intronic	0.72	6	5	15	1	1	1
rs550167628	17	37841744	C	CA	0.3658	NA	NA	NA	0.196294	rs2271308	71	PGAP3	0	intronic	0.72	NA	4	5	1	1	1
rs2191032	3	45906572	T	C	0.1958	NA	NA	NA	0.149469	rs9851306	17	LZTFL1	0	intronic	0.719	NA	2	15	1	1	1
rs4270483	3	100912701	G	A	0.1899	0.00968439	0.0189528	0.00732645	0.0644402	rs13321258	18	snoU13	7974	intergenic	0.719	5	5	15	0	1	1
rs60381137	3	101120372	C	CA	0.2276	NA	NA	NA	0.0739438	rs13321258	18	SENP7	0	intronic	0.719	NA	4	15	1	1	1
rs71132578	3	101317630	TAATC	T	0.4692	NA	NA	NA	0.400464	rs13321258	18	RP11-454H13.1	456	downstream	0.719	NA	4	5	1	1	1
rs33917599	4	123017303	T	TA	0.3946	NA	NA	NA	0.0775158	rs62324212	24	RN7SL335P	8336	intergenic	0.719	NA	5	15	0	1	1
rs56944673	5	109652624	G	A	0.05467	0.00283723	-0.0387	0.0129655	0.183943	rs27123	28	TMEM232	0	intergenic	0.719	7	5	15	1	1	1
rs6870356	5	110467237	G	A	0.1471	2.12482e-06	0.0393277	0.00829493	0.204081	rs1438673	28	WDR36	1036	intergenic	0.719	4	5	5	1	1	1
rs803057	5	132081897	A	G	0.1064	NA	NA	NA	0.347044	rs2299010	30	CCNI2	1239	intergenic	0.719	NA	5	13	1	1	1
rs11308517	10	64784589	C	CT	0.4732	NA	NA	NA	0.0903203	rs7896518	52	RNU6-543P	85309	intergenic	0.719	NA	14	15	0	0	0
rs11172025	12	57261958	G	A	0.3618	2.85535e-08	-0.0340976	0.00614362	0.198021	rs3001425	60	RP11-74M13.4	0	ncRNA_intronic	0.719	5	7	15	0	1	1
rs9554571	13	99868394	C	T	0.3787	6.16312e-13	-0.0432161	0.00600488	0.951226	rs2096382	64	UBAC2	0	intronic	0.719	7	2	5	1	1	1
rs62028352	16	27222618	C	T	0.172	0.00132927	0.0256869	0.00800319	0.117284	rs2040789	70	KDM8	0	intronic	0.719	5	4	4	1	1	1
rs59316565	17	40457074	T	C	0.1889	0.000231778	0.027477	0.00746333	0.576745	rs9908318	72	STAT5A	0	intronic	0.719	5	4	4	1	1	1
rs111508058	20	6410888	CAGGGCTTGGCCCTGGAGT	C	0.4533	NA	NA	NA	0.41404	rs1407034	77	CASC20	16481	intergenic	0.719	NA	9	15	0	0	1
rs4851607	2	103125632	T	C	0.2008	NA	NA	NA	0.0812134	rs13019081	11	SLC9A4	0	intronic	0.718	4	2	15	1	1	1
rs6813852	4	38651997	C	T	0.2863	0.0219071	-0.0157473	0.00687062	0.142303	rs5743604	21	RP11-617D20.1:AC021860.1	0:0	ncRNA_intronic	0.718	2b	5	15	1	1	1
rs138176522	4	106782929	G	A	0.06561	1.76779e-08	0.074188	0.0131695	0.967681	rs147632916	23	INTS12	0	intronic	0.718	7	5	15	1	1	1
rs540240047	5	118965844	CTT	C	0.3867	NA	NA	NA	0.0757069	rs1509142	29	HSD17B4:FAM170A	0:0	intronic	0.718	NA	5	15	1	0	1
rs171770	5	132127821	C	A	0.1521	NA	NA	NA	0.536634	rs2299010	30	SEPT8	0	intronic	0.718	NA	5	15	1	1	1
rs9389323	6	136085524	C	T	0.3042	0.0186609	-0.0191233	0.00812984	0.207101	rs11154806	38	RP11-394G3.2	42761	intergenic	0.718	6	9	15	0	1	1
rs7838573	8	81117530	A	G	0.3757	NA	NA	NA	0.112254	rs4739738	44	TPD52	0	downstream	0.718	7	5	15	1	1	1
rs2393976	10	65253439	G	C	0.1521	0.00435263	0.0226984	0.00796044	0.162105	rs7896518	52	RP11-351O1.3	4040	intergenic	0.718	6	5	5	0	1	1
rs9517690	13	99986676	A	C	0.3479	4.02723e-05	-0.0257522	0.00627198	0.312366	rs2096382	64	UBAC2	0	intronic	0.718	5	4	5	1	1	1
rs200216139	17	38032132	GC	G	0.498	NA	NA	NA	0.402124	rs8080734	71	ZPBP2	0	intronic	0.718	NA	13	14	1	1	1
rs567276827	22	41686233	C	CT	0.2654	NA	NA	NA	0.0927467	rs9611573	80	AL035681.1	546	upstream	0.718	NA	5	15	1	1	1
rs111250833	22	42117705	C	T	0.03877	NA	NA	NA	0.135509	rs9611573	80	MEI1	0	intronic	0.718	7	14	15	1	1	1
rs112510736	1	35778991	CT	C	0.2346	NA	NA	NA	0.174885	rs1188633	3	ZMYM4	0	intronic	0.717	NA	4	5	1	0	1
rs13118748	4	145259126	G	A	0.3072	0.000416706	0.0232724	0.00659411	0.262077	rs1828590	25	RP11-361D14.2	167925	intergenic	0.717	6	5	15	0	0	1
rs11287110	7	28154215	GT	G	0.2475	NA	NA	NA	0.185578	rs864745	42	JAZF1	0	intronic	0.717	NA	5	15	1	1	1
rs1556596	10	8826789	T	C	0.1511	NA	NA	NA	0.164828	rs11255938	51	RP11-575N15.1	60537	intergenic	0.717	7	9	15	0	0	1
rs10761739	10	65062008	G	C	0.4344	1.57585e-07	-0.0312326	0.00595648	0.996111	rs7896518	52	JMJD1C	0	intronic	0.717	7	5	15	1	1	1
rs5809367	14	68329867	A	AT	0.1889	NA	NA	NA	0.0544167	rs7148416	65	RAD51B	0	intronic	0.717	NA	5	15	1	0	1
rs4905063	14	93836975	A	G	0.2753	0.000277999	-0.0230803	0.00634949	0.412845	rs12434251	66	UNC79	0	intronic	0.717	7	5	15	1	1	1
rs140457335	17	45846339	T	TA	0.2406	NA	NA	NA	0.219439	rs62074058	73	TBX21	22853	intergenic	0.717	NA	5	14	0	1	0
rs550032779	1	1469198	C	T	0.0159	NA	NA	NA	0.0644539	rs12036216	1	ATAD3A	0	intronic	0.716	NA	2	5	1	1	1
rs7529997	1	152431146	G	C	0.3419	NA	NA	NA	0.0700265	rs12123821	4	RP1-91G5.3	13213	intergenic	0.716	4	1	15	0	1	1
rs9469950	6	35110971	A	G	0.1501	0.00510042	-0.0239971	0.00856849	0.323288	rs113670165	35	TCP11	0	intronic	0.716	7	5	15	1	1	1
rs558017188	7	20517955	TAAAAAA	T	0.4165	NA	NA	NA	0.353951	rs11978564	40	ITGB8	62577	intergenic	0.716	NA	5	15	0	1	1
rs11999076	9	5037694	C	T	0.2753	9.62143e-07	-0.0320923	0.00655048	0.933478	rs7868130	47	JAK2	0	intronic	0.716	6	5	5	1	1	1
rs2031181	9	5731665	G	A	0.4622	7.39285e-05	-0.0236417	0.00596519	0.0509534	rs380568	47	KIAA1432	0	intronic	0.716	6	4	5	1	1	1
rs111819898	9	6318195	T	C	0.2883	NA	NA	NA	0.382714	rs12376324	47	TPD52L3	10153	intergenic	0.716	6	9	15	0	0	1
rs10795682	10	8952817	C	T	0.3748	0.00125699	0.019712	0.00611107	0.259452	rs827645	51	RP11-428L9.1	0	ncRNA_intronic	0.716	5	9	15	0	0	1
rs61907712	11	128161142	C	G	0.1759	NA	NA	NA	0.590286	rs10893834	59	RP11-702B10.1	49807	intergenic	0.716	4	1	15	0	1	1
rs200282774	17	38239010	G	GC	0.1521	NA	NA	NA	0.135926	rs12450388	71	THRA	0	intronic	0.716	NA	4	5	1	1	1
rs546074140	17	47347248	CA	C	0.2972	NA	NA	NA	0.100597	rs12940887	73	RP1-62O9.3	11223	intergenic	0.716	NA	14	15	0	1	0
rs1321447	20	6563420	G	T	0.4076	2.31895e-07	-0.031945	0.00617681	0.954355	rs1407034	77	CASC20	54313	intergenic	0.716	4	5	15	0	1	0
rs141605925	2	102618815	T	TGTGTCTGTGTCG	0.492	NA	NA	NA	0.0621548	rs13019081	11	IL1R2	0	intronic	0.715	NA	1	15	1	1	1
rs377300012	3	46191650	A	T	0.09443	NA	NA	NA	0.0664592	rs9851306	17	FLT1P1	6480	intergenic	0.715	7	5	15	0	1	1
rs202220232	4	106511146	A	AG	0.07157	NA	NA	NA	0.490701	rs147632916	23	ARHGEF38	0	intronic	0.715	NA	5	15	1	1	1
rs11950831	5	35922070	A	G	0.2674	0.0364887	-0.0143143	0.00684424	0.205884	rs10472984	27	CAPSL	0	intronic	0.715	4	5	14	1	1	1
rs200756503	5	109929671	CATTTTAAAAT	C	0.02783	NA	NA	NA	0.106746	rs27123	28	TMEM232	0	intronic	0.715	NA	5	15	1	1	1
rs4044687	5	176596941	CAT	C	0.1183	NA	NA	NA	0.17215	rs12187932	32	NSD1	0	intronic	0.715	NA	4	5	1	1	1
rs146090423	10	8108040	GT	G	0.4056	NA	NA	NA	0.734925	rs10905284	51	GATA3	0	intronic	0.715	NA	2	14	1	0	0
rs7141761	14	68603730	C	T	0.2097	NA	NA	NA	0.0687459	rs7148416	65	RAD51B	0	intronic	0.715	6	5	15	1	1	1
rs11292338	14	94040544	T	TC	0.1312	NA	NA	NA	0.147417	rs12434251	66	UNC79	0	intronic	0.715	NA	5	15	1	1	1
rs11079041	17	40414079	T	A	0.2813	NA	NA	NA	0.990254	rs9908318	72	STAT5B	0	intronic	0.715	5	5	15	1	1	1
rs10558851	1	154470675	TCTC	T	0.1511	NA	NA	NA	0.275921	rs4453032	5	SHE	0	intronic	0.714	NA	5	14	1	1	1
rs58738963	2	111903497	CTTTTT	C	0.3449	NA	NA	NA	0.233307	rs72837826	12	BCL2L11	0	intronic	0.714	NA	4	5	1	1	1
rs368763761	3	101548723	T	TG	0.4334	NA	NA	NA	0.138581	rs13321258	18	NFKBIZ	0	intronic	0.714	NA	1	15	1	1	1
rs6811667	4	145307179	C	G	0.2783	0.000442991	0.0235444	0.00670198	0.236744	rs1828590	25	RP11-361D14.2	119872	intergenic	0.714	7	9	15	0	1	1
rs11743613	5	110007014	G	C	0.2376	2.515e-05	0.029416	0.00698145	0.942548	rs27123	28	TMEM232	0	intronic	0.714	6	15	15	1	1	1
rs4426908	5	132022718	C	G	0.2763	7.56587e-06	0.0300584	0.00671379	0.489137	rs2299010	30	AC004237.1	1654	intergenic	0.714	5	5	15	1	1	1
rs71601343	5	176632107	G	A	0.1193	0.00872514	-0.0213504	0.00814081	0.177084	rs12187932	32	NSD1	0	intronic	0.714	6	4	4	1	1	0
rs7854033	9	5725928	G	T	0.4622	6.58661e-05	-0.0240951	0.00603774	0.0535976	rs380568	47	KIAA1432	0	intronic	0.714	6	4	5	1	1	1
rs1705326	10	9016570	C	T	0.4404	1.09194e-13	-0.0439892	0.00592106	0.574149	rs11256002	51	RP11-428L9.2	1138	intergenic	0.714	NA	5	15	0	1	1
rs10822155	10	65071215	C	A	0.4324	1.04914e-06	-0.0289347	0.00592658	0.988381	rs7896518	52	JMJD1C	0	intronic	0.714	6	5	15	1	1	1
rs35962100	17	47379654	A	AT	0.2465	NA	NA	NA	0.134694	rs12940887	73	ZNF652	0	intronic	0.714	NA	4	5	1	1	1
rs56213745	4	106696160	A	AG	0.173	NA	NA	NA	0.317879	rs147632916	23	INTS12:GSTCD:RP11-45L9.1	0:0:0	ncRNA_intronic	0.713	NA	5	15	1	1	1
rs148947001	4	145320488	AATCAGCTGGGCATGGTGGCCGGCACCTGT	A	0.2843	NA	NA	NA	0.23364	rs1828590	25	RP11-361D14.2	106563	intergenic	0.713	NA	9	15	0	1	1
rs10627964	7	28174268	TAC	T	0.2584	NA	NA	NA	0.360759	rs864745	42	JAZF1	0	intronic	0.713	NA	5	5	1	1	1
rs2928092	10	65422624	C	T	0.4781	NA	NA	NA	0.0918722	rs7896518	52	RP11-170M17.1	1799	intergenic	0.713	NA	14	15	0	1	1
rs2695481	12	123643420	T	C	0.2316	3.59514e-07	-0.0375612	0.00738052	0.855021	rs12824685	61	MPHOSPH9	0	intronic	0.713	NA	4	5	1	1	1
rs4795395	17	37962987	T	A	0.4831	NA	NA	NA	0.503241	rs8080734	71	IKZF3	0	intronic	0.713	7	2	15	1	1	1
rs62103560	19	9206873	T	C	0.3638	1.48266e-05	-0.0275797	0.00636761	0.0713897	rs7258329	74	OR1M1	1983	intergenic	0.713	7	5	15	1	1	1
rs6038557	20	6594349	A	G	0.3817	NA	NA	NA	0.174244	rs1407034	77	CASC20	85242	intergenic	0.713	4	2	15	0	0	0
rs1923499	1	152413175	C	A	0.338	NA	NA	NA	0.0707267	rs12123821	4	RP1-91G5.3	0	ncRNA_intronic	0.712	NA	1	14	0	1	1
rs556590650	3	101365014	A	AT	0.328	NA	NA	NA	0.307822	rs13321258	18	Y_RNA	1250	intergenic	0.712	NA	4	5	1	1	1
rs2563316	5	140007811	C	G	0.2704	NA	NA	NA	0.107657	rs35346561	31	CD14	3501	intergenic	0.712	4	2	15	1	1	1
rs381486	9	6118911	A	G	0.3072	NA	NA	NA	0.476201	rs380568	47	RP11-218I7.2	52196	intergenic	0.712	7	5	15	0	1	1
rs3115874	9	131579338	G	C	0.2962	0.000951689	-0.0215594	0.00652439	0.136521	rs11539209	49	ENDOG	1414	intergenic	0.712	5	5	5	1	1	1
rs113078463	13	74013324	G	A	0.09443	1.09122e-06	-0.047453	0.00973508	0.398511	rs981625	63	LINC00393	0	ncRNA_intronic	0.712	7	4	9	0	1	1
rs139621344	19	9168353	G	GAAAT	0.4702	NA	NA	NA	0.0996385	rs7258329	74	OR1M4P	25434	intergenic	0.712	NA	5	15	0	1	1
rs71605426	4	75674910	T	G	0.341	NA	NA	NA	0.175582	rs62316273	22	BTC	0	intronic	0.711	6	5	15	1	0	1
rs148837404	5	132246014	G	A	0.01093	NA	NA	NA	0.0849467	rs2299010	30	AFF4	0	intronic	0.711	5	4	5	1	0	1
rs4591869	6	136092496	G	A	0.3042	0.0109139	-0.017544	0.00689232	0.207101	rs11154806	38	RP11-394G3.2	35789	intergenic	0.711	6	14	15	0	1	1
rs76805661	8	103263265	A	G	0.0825	0.00502885	-0.032167	0.011467	0.1286	rs10110916	45	KB-431C1.4	0	ncRNA_intronic	0.711	6	4	5	1	1	1
rs11278855	10	8975318	ATAGGTAGT	A	0.4384	NA	NA	NA	0.400264	rs827645	51	RP11-428L9.1	18758	intergenic	0.711	NA	5	15	0	0	1
rs12304073	12	57305644	G	T	0.1332	0.000492706	0.031312	0.00898559	0.251444	rs3024971	60	SDR9C7	11293	intergenic	0.711	7	9	15	0	1	1
rs956197	15	67572285	C	T	0.4791	0.0106798	-0.0157468	0.00616795	0.278746	rs7178824	68	IQCH	0	intronic	0.711	7	5	15	1	1	1
rs34457386	1	1305964	G	C	0.1074	NA	NA	NA	0.174255	rs12036216	1	AURKAIP1	3145	intergenic	0.71	7	5	15	1	1	1
rs534168700	2	103147521	CT	C	0.4344	NA	NA	NA	0.0623463	rs17027246	11	SLC9A4	0	intronic	0.71	NA	5	15	1	1	1
rs62193067	2	242729609	C	A	0.1779	1.34048e-14	0.0601646	0.00781165	0.522327	rs62192043	15	GAL3ST2	0	intronic	0.71	7	5	15	1	1	1
rs113490423	4	38592397	TCCTGCTTTCA	T	0.4592	NA	NA	NA	0.141037	rs5743604	21	RP11-213G21.2	20104	intergenic	0.71	NA	5	15	0	1	1
rs2706390	5	131842280	C	A	0.171	0.000329015	-0.0267301	0.00744299	0.346523	rs2078387	30	IRF1	15789	intergenic	0.71	7	5	15	0	1	1
rs1540276	6	26028819	G	T	0.328	NA	NA	NA	0.924757	rs3752416	34	HIST1H4B	1338	intergenic	0.71	NA	2	5	1	1	1
17:37472547:T:TACAC	17	37472547	T	TACAC	0.163	NA	NA	NA	0.077475	rs2271308	71	FBXL20	0	intronic	0.71	NA	4	15	1	1	1
rs113614130	17	37745821	AAAAT	A	0.2038	NA	NA	NA	0.426143	rs2271308	71	NEUROD2	13967	intergenic	0.71	NA	5	14	0	1	1
rs945790	1	152535586	A	G	0.2753	NA	NA	NA	0.0611234	rs12123821	4	LCE3E	2543	intergenic	0.709	5	5	15	1	1	1
rs6806203	3	101161863	C	T	0.4115	7.31055e-06	-0.0273918	0.00610819	0.143968	rs13321258	18	SENP7	0	intronic	0.709	7	5	15	1	1	1
rs751839	3	187644196	G	A	0.1272	NA	NA	NA	0.273152	rs491087	19	RP11-44H4.1	6355	intergenic	0.709	NA	5	15	0	0	1
7:20701163:C:CTTT	7	20701163	C	CTTT	0.07952	NA	NA	NA	0.175969	rs11978564	40	ABCB5	0	NA	0.709	NA	4	15	1	0	1
rs139197218	8	103495503	TTTCC	T	0.06958	NA	NA	NA	0.0633518	rs10110916	45	RPS12P15	20477	intergenic	0.709	NA	5	15	0	0	1
rs149384640	9	6120513	AATATTAATTATATATAATTATAATT	A	0.1928	NA	NA	NA	0.85043	rs380568	47	RP11-218I7.2	53798	intergenic	0.709	NA	5	15	0	0	1
rs72648072	13	99863477	G	C	0.1014	NA	NA	NA	0.172154	rs2096382	64	UBAC2	0	intronic	0.709	5	4	5	1	1	1
rs71152617	17	38032200	AGTGCAGT	A	0.4722	NA	NA	NA	0.512186	rs8080734	71	ZPBP2	0	intronic	0.709	NA	13	14	1	1	1
rs548972072	17	40598149	C	G	0.2276	6.03749e-05	0.0451382	0.0112526	0.0989483	rs9908318	72	RNU7-97P	5871	intergenic	0.709	NA	5	15	0	1	1
rs4804098	19	9216740	G	A	0.3718	0.000100054	-0.0244086	0.00627396	0.0510427	rs7258329	74	OR7G2	2757	intergenic	0.709	5	9	15	1	1	1
rs6139983	20	6416991	G	T	0.4682	0.00294477	-0.0185384	0.00623465	0.339766	rs1407034	77	CASC20	10378	intergenic	0.709	7	9	15	0	0	1
rs77494689	1	35663191	A	G	0.0328	0.0376551	0.0305239	0.0146849	0.134285	rs1188633	3	Y_RNA	1527	intergenic	0.708	7	1	15	1	1	1
rs33956358	2	102764135	T	TG	0.1074	NA	NA	NA	0.0767881	rs13019081	11	IL1R1	0	intronic	0.708	NA	3	9	1	1	1
rs1165641	3	193537838	C	A	0.4423	2.81432e-07	-0.0310065	0.00603771	0.894767	rs1146045	20	RP11-528A4.2	22510	intergenic	0.708	NA	5	15	0	0	1
rs2856645	6	26135499	T	G	0.2763	0.0103769	0.0170995	0.00667165	0.179981	rs3752416	34	HIST1H2AC	0	intronic	0.708	NA	3	5	1	1	1
rs146318841	6	135649620	G	GGTGCCATAAACCATAGCCATA	0.4513	NA	NA	NA	0.522602	rs11154806	38	AHI1	0	intronic	0.708	NA	4	15	1	1	1
rs9415676	10	65010626	A	G	0.3628	0.00333643	0.0178146	0.00606989	0.427202	rs7896518	52	JMJD1C	0	intronic	0.708	5	4	5	1	1	1
rs57438823	17	47342049	GA	G	0.3131	NA	NA	NA	0.243546	rs12940887	73	RP1-62O9.3	6024	intergenic	0.708	NA	5	15	0	0	0
rs6107811	20	6464883	C	A	0.2266	0.0115089	0.0179705	0.00711181	0.0904225	rs1407034	77	CASC20	0	ncRNA_intronic	0.708	7	14	15	0	0	1
rs5758311	22	41759375	G	T	0.2485	NA	NA	NA	0.828793	rs9611573	80	ZC3H7B	3223	intergenic	0.708	6	4	5	1	1	1
rs141293454	2	204565171	G	C	0.01491	0.022822	0.0462388	0.0203122	0.390293	rs3181097	13	CD28	6026	intergenic	0.707	6	5	15	1	0	1
6:135936668:A:AGGG	6	135936668	A	AGGG	0.3201	NA	NA	NA	0.690987	rs11154806	38	LINC00271	0	ncRNA_intronic	0.707	NA	9	15	0	1	1
6:135936668:A:AGGT	6	135936668	A	AGGT	0.02187	NA	NA	NA	0.690987	rs11154806	38	LINC00271	0	NA	0.707	NA	9	15	0	0	1
6:135936668:A:AGGC	6	135936668	A	AGGC	0.01392	NA	NA	NA	0.690987	rs11154806	38	LINC00271	0	NA	0.707	NA	9	15	0	0	1
rs35322296	10	8784529	AGT	A	0.2495	NA	NA	NA	0.230493	rs11255938	51	RP11-575N15.1	18277	intergenic	0.707	NA	14	15	0	0	0
rs76600595	10	64803582	C	T	0.0507	0.0444042	-0.027343	0.0136018	0.0531644	rs7896518	52	RNU6-543P	66316	intergenic	0.707	7	9	15	0	0	1
rs200520684	10	64907081	AT	A	0.2256	NA	NA	NA	0.109769	rs7896518	52	NRBF2	0	intronic	0.707	NA	4	5	1	1	1
rs551525973	10	65036225	C	CA	0.3499	NA	NA	NA	0.285703	rs7896518	52	JMJD1C	0	intronic	0.707	NA	5	15	1	1	1
rs545944754	12	123801250	CT	C	0.3579	NA	NA	NA	0.429041	rs12824685	61	SBNO1	0	intronic	0.707	NA	4	4	1	1	1
rs4238216	13	100064970	C	T	0.1372	2.19771e-08	-0.043691	0.007808	0.244369	rs2096382	64	CCR12P	3653	intergenic	0.707	4	2	15	0	1	1
rs55796775	15	61090659	G	T	0.4722	0.000280876	0.0218811	0.00602399	0.151878	rs10519067	67	RORA	0	intronic	0.707	6	5	15	1	0	0
rs34887463	20	6234986	GA	G	0.1988	NA	NA	NA	0.102524	rs1407034	77	AL109618.1	25390	intergenic	0.707	NA	14	15	0	0	1
rs34255800	2	242731446	G	C	0.172	1.45966e-16	0.074374	0.00900438	0.504206	rs62192043	15	GAL3ST2	0	intronic	0.706	6	5	15	1	1	1
rs62324205	4	123548192	G	A	0.07952	0.00104189	-0.038639	0.0117839	0.0818062	rs62324212	24	IL21-AS1	0	ncRNA_intronic	0.706	7	13	15	1	1	1
rs4957928	5	110523899	G	A	0.0835	NA	NA	NA	0.0552701	rs1438673	28	AC010468.1	4024	intergenic	0.706	7	13	15	0	1	1
rs35376595	9	5168927	AT	A	0.3598	NA	NA	NA	0.59546	rs7868130	47	INSL6	0	intronic	0.706	NA	9	15	1	1	1
rs28872016	9	5253558	T	G	0.2903	6.42065e-05	-0.0259907	0.00650289	0.744711	rs7868130	47	INSL4	18253	intergenic	0.706	5	14	15	0	1	1
rs3843594	10	8959223	G	C	0.2545	NA	NA	NA	0.627249	rs827645	51	RP11-428L9.1	2663	intergenic	0.706	5	9	15	0	0	1
rs67320259	10	9093094	T	TTATA	0.3917	NA	NA	NA	0.115774	rs1149915	51	RP11-428L9.2	77662	intergenic	0.706	NA	5	15	0	0	1
rs7919685	10	65315800	G	T	0.4851	2.18618e-06	0.0278884	0.00588934	0.709505	rs7896518	52	REEP3	0	intronic	0.706	7	1	15	1	1	1
rs6491493	13	99900420	G	C	0.2734	8.67787e-13	-0.0447366	0.00625687	0.58587	rs2096382	64	UBAC2	0	intronic	0.706	6	4	5	1	1	1
rs6498169	16	11249329	G	A	0.3738	3.29963e-05	0.0251913	0.00606765	0.201161	rs11864680	69	CLEC16A	0	intronic	0.706	1b	4	5	1	1	1
rs138335	22	41227086	C	G	0.3479	0.00058055	-0.0225339	0.00654952	0.102553	rs9611573	80	ST13	0	intronic	0.706	6	4	4	1	1	1
rs6718157	2	103079814	T	A	0.2207	NA	NA	NA	0.167961	rs13019081	11	SLC9A4	9947	intergenic	0.705	2c	5	15	1	1	1
rs4851599	2	103116020	T	C	0.2376	NA	NA	NA	0.0507087	rs17027246	11	SLC9A4	0	intronic	0.705	6	1	15	1	1	1
rs11685483	2	103159093	C	A	0.2028	NA	NA	NA	0.0792158	rs13019081	11	SLC9A4	8661	intergenic	0.705	5	7	15	1	1	1
rs28496953	3	101270303	C	G	0.4115	5.57504e-05	-0.0296357	0.00735357	0.133943	rs13321258	18	TRMT10C	10402	intergenic	0.705	7	5	15	0	1	1
rs10045577	5	110426451	C	T	0.1421	2.26394e-06	0.052193	0.0110384	0.200975	rs1438673	28	CTC-551A13.2	0	ncRNA_intronic	0.705	6	5	15	1	1	1
rs30514	5	132114847	C	T	0.1441	NA	NA	NA	0.516077	rs2299010	30	SEPT8	0	intronic	0.705	NA	2	13	1	1	1
rs34120693	5	140218799	TG	T	0.4622	NA	NA	NA	0.153599	rs35346561	31	PCDHA1:PCDHA2:PCDHA3:PCDHA4:PCDHA5:PCDHA6:PCDHA7	0:0:0:0:0:0:0	intronic	0.705	NA	5	15	1	1	1
rs35209600	5	176749358	TTA	T	0.1909	NA	NA	NA	0.0802164	rs12187932	32	LMAN2	9204	intergenic	0.705	NA	5	5	1	1	1
rs9393701	6	26309521	T	C	0.3658	1.05312e-05	-0.0280742	0.00637186	0.120896	rs3752416	34	HIST1H3PS1	12582	intergenic	0.705	7	5	5	0	1	1
rs1888909	9	6197392	C	T	0.2485	NA	NA	NA	0.632418	rs12376324	47	RP11-575C20.1	143	downstream	0.705	4	5	15	0	1	1
rs61828500	10	9024550	G	A	0.2803	NA	NA	NA	0.371138	rs11256002	51	RP11-428L9.2	9118	intergenic	0.705	5	9	15	0	1	1
rs75903485	11	76226250	TG	T	0.1998	NA	NA	NA	0.0726327	rs141420268	58	C11orf30	0	intronic	0.705	NA	4	5	1	0	1
rs1790102	12	123704890	G	A	0.2286	1.58667e-07	-0.0394348	0.00752256	0.870462	rs12824685	61	MPHOSPH9	0	intronic	0.705	6	4	5	1	1	1
rs61992637	14	93972495	G	A	0.2893	0.000395173	0.0223893	0.00631879	0.439139	rs12434251	66	UNC79	0	intronic	0.705	7	5	15	1	1	0
rs713910	22	41196068	G	T	0.3489	0.00475023	-0.0177539	0.0062879	0.0907128	rs9611573	80	SLC25A17	0	intronic	0.705	6	5	5	1	1	1
rs1188627	1	35871872	A	G	0.0497	6.19824e-06	0.050776	0.0112348	0.410338	rs1188633	3	ZMYM4	0	intronic	0.704	5	4	4	1	1	1
rs11264189	1	36158589	T	A	0.1342	0.000794512	-0.034378	0.0102477	0.463494	rs1188633	3	RN7SL281P	13036	intergenic	0.704	6	5	14	0	1	0
rs544501741	1	167407257	GAGGAAGGAAGGAAGGAAGGA	G	0.0169	NA	NA	NA	0.0515909	rs2995091	7	CD247	0	intronic	0.704	NA	4	14	1	0	1
rs10933216	2	228710636	A	G	0.4672	0.00722036	-0.0166433	0.00619516	0.242596	rs2135481	14	TDGF1P2	24162	intergenic	0.704	6	2	15	0	1	1
rs9310999	3	33043203	C	A	0.2714	NA	NA	NA	0.239235	rs35570272	16	GLB1	0	intronic	0.704	5	4	5	1	1	1
rs72673812	4	106710454	G	T	0.06362	NA	NA	NA	1	rs147632916	23	INTS12:GSTCD:RP11-45L9.1	0:0:0	ncRNA_intronic	0.704	7	5	15	1	1	1
rs1816546	6	25938252	C	T	0.4066	0.0117092	-0.015095	0.00598821	0.214902	rs3752416	34	SLC17A2	7305	intergenic	0.704	NA	7	15	1	1	1
rs975422	14	68848643	T	C	0.2038	NA	NA	NA	0.144647	rs7148416	65	RAD51B	0	intronic	0.704	NA	1	5	1	1	1
rs57968500	17	38145828	A	G	0.3767	1.97724e-30	-0.068196	0.00594818	0.267319	rs8080734	71	PSMD3	0	intronic	0.704	7	4	4	1	1	1
rs149418433	17	38159093	AT	A	0.3787	NA	NA	NA	0.265434	rs8080734	71	PSMD3	4879	intergenic	0.704	NA	5	15	1	1	1
rs138838625	1	25245085	G	T	0.06759	0.0159508	0.0413343	0.0171509	0.573837	rs74060469	2	RUNX3	0	intronic	0.703	4	4	14	1	1	1
rs34351697	1	154434850	C	CT	0.4891	NA	NA	NA	0.337617	rs4453032	5	IL6R	0	intronic	0.703	NA	4	5	1	1	1
rs72669195	4	123513476	G	A	0.2555	NA	NA	NA	0.111094	rs62324212	24	IL21	20306	intergenic	0.703	5	13	15	0	1	1
rs4466190	5	35835849	G	A	0.4165	0.000400486	0.0211356	0.00597092	0.310851	rs10472984	27	CTD-2113L7.1	8728	intergenic	0.703	5	2	15	0	1	1
rs201024593	5	110423832	G	A	0.3718	NA	NA	NA	0.605184	rs1438673	28	CTC-551A13.2	0	ncRNA_intronic	0.703	7	5	15	1	1	1
rs76756800	5	176720481	A	G	0.04274	0.0447973	-0.0269438	0.0134279	0.05691	rs12187932	32	NSD1	0	intronic	0.703	7	4	4	1	1	1
rs5882744	7	20513478	TA	T	0.4165	NA	NA	NA	0.353951	rs11978564	40	ITGB8	58100	intergenic	0.703	NA	5	15	0	1	1
rs2512408	8	103291591	C	T	0.4602	3.87237e-05	0.0239985	0.005832	0.355489	rs10110916	45	UBR5	0	intronic	0.703	7	4	4	1	1	1
rs71487828	9	5729849	CT	C	0.4066	NA	NA	NA	0.0524197	rs380568	47	KIAA1432	0	intronic	0.703	NA	4	5	1	0	1
rs11600827	11	61422921	G	C	0.4543	0.0106775	0.0177328	0.00694565	0.0654534	rs102274	57	RP11-855O10.3	0	ncRNA_intronic	0.703	5	5	15	0	1	1
rs10870473	12	133153281	A	T	0.3181	0.00814674	-0.0185	0.00699188	0.118928	rs4883585	62	FBRSL1	0	intronic	0.703	5	4	4	1	1	0
rs12432100	14	93871182	C	T	0.2753	0.00019787	-0.0237611	0.00638444	0.412845	rs12434251	66	UNC79	0	intronic	0.703	6	14	15	1	1	1
rs12740969	1	154487060	T	G	0.4056	1.21346e-05	-0.0266411	0.00608918	0.329973	rs4453032	5	TDRD10	0	intronic	0.702	7	5	14	1	1	1
rs60558890	3	33254877	CAG	C	0.3678	NA	NA	NA	0.101012	rs35570272	16	SUSD5	0	intronic	0.702	NA	4	14	1	1	1
rs72671886	4	106670589	G	C	0.06362	NA	NA	NA	1	rs147632916	23	INTS12:GSTCD:RP11-45L9.1	0:0:0	ncRNA_intronic	0.702	7	5	15	1	1	1
rs2657797	4	145347350	G	A	0.1968	0.00361719	0.0224725	0.00772319	0.135393	rs1828590	25	RP11-361D14.2	79701	intergenic	0.702	7	15	15	0	0	1
rs251377	5	140255792	C	A	0.4841	0.0164862	0.0141529	0.00590204	0.128729	rs35346561	31	PCDHA1:PCDHA2:PCDHA3:PCDHA4:PCDHA5:PCDHA6:PCDHA7:PCDHA8:PCDHA9:PCDHA10:PCDHA11:PCDHA12	0:0:0:0:0:0:0:0:0:0:0:0	exonic	0.702	NA	1	9	1	1	1
rs7719125	5	176689166	C	A	0.4473	3.59104e-08	0.0324418	0.00588795	1	rs12187932	32	NSD1	0	intronic	0.702	6	4	4	1	1	1
rs57238941	9	4143564	CAA	C	0.3936	NA	NA	NA	0.34413	rs2380938	47	GLIS3	0	intronic	0.702	NA	5	15	1	0	1
rs7035594	9	6125353	A	T	0.1849	3.12345e-20	-0.0730958	0.00793258	0.896636	rs380568	47	RP11-218I7.2	58638	intergenic	0.702	6	13	15	0	1	1
rs72780903	10	8857098	T	A	0.1531	2.00379e-06	-0.0385375	0.00810797	0.0660048	rs12356492	51	RP11-428L9.1	82853	intergenic	0.702	6	5	15	0	0	1
rs9787457	10	96010392	T	G	0.2952	0.000218825	-0.0236044	0.00638607	0.454563	rs11187838	53	PLCE1	0	intronic	0.702	5	4	15	1	1	1
rs61555617	12	56441668	TA	T	0.332	NA	NA	NA	0.398073	rs2069408	60	RPS26	3551	intergenic	0.702	NA	5	15	1	1	1
rs61937826	12	57235683	A	G	0.05169	0.000910495	0.045512	0.0137216	0.0523841	rs3024971	60	RP11-74M13.4	0	ncRNA_intronic	0.702	6	5	15	0	1	1
rs55883500	17	40395267	T	G	0.2803	2.69108e-08	0.0353549	0.0063583	0.995113	rs9908318	72	STAT5B	0	intronic	0.702	5	5	5	1	1	1
rs201517815	1	154420028	TAC	T	0.3658	NA	NA	NA	0.861074	rs4453032	5	IL6R	0	intronic	0.701	NA	4	5	1	1	1
rs116194258	1	198538502	C	A	0.03082	0.0410207	0.0360254	0.0176308	0.136722	rs76181804	8	RP11-553K8.2	28351	intergenic	0.701	6	15	15	0	1	1
rs4333119	3	46096501	G	T	0.4006	NA	NA	NA	0.445284	rs9851306	17	XCR1	27266	intergenic	0.701	6	5	15	0	1	1
rs13317376	3	101167329	C	G	0.4115	3.26965e-06	-0.0285388	0.00613327	0.143968	rs13321258	18	SENP7	0	intronic	0.701	7	4	15	1	1	1
rs11933389	4	75666880	A	C	0.2535	3.39704e-09	0.0420728	0.00711752	1	rs62316273	22	BTC	3088	intergenic	0.701	6	5	15	1	1	1
rs17036511	4	106957520	T	C	0.07356	0.038198	0.023925	0.0115428	0.0773291	rs147632916	23	TBCK	5235	intergenic	0.701	5	5	15	1	1	1
rs374440	5	110266010	T	C	0.2217	0.00216424	0.0225534	0.00735425	0.207536	rs27123	28	CTD-2089O24.1	17717	intergenic	0.701	NA	14	15	0	1	1
rs10073131	5	141484802	G	A	0.2097	4.71942e-08	-0.0393998	0.00721401	0.414657	rs249681	31	NDFIP1	3267	intergenic	0.701	6	5	15	1	1	1
rs12204523	6	136074994	C	A	0.2664	0.00350917	-0.0195468	0.00669592	0.307095	rs11154806	38	LINC00271	37800	intergenic	0.701	5	7	15	0	1	1
rs2073824	9	136132633	A	G	0.336	0.0314817	-0.013629	0.00633633	0.321946	rs8176691	50	ABO	0	ncRNA_intronic	0.701	5	4	15	0	1	1
rs4795359	17	37573146	C	T	0.2515	1.87816e-09	0.0408927	0.00680637	0.574124	rs2271308	71	MED1	0	intronic	0.701	7	4	4	1	1	1
rs715498	22	42148467	G	A	0.1978	7.54512e-08	0.0413529	0.00768973	0.695685	rs9611573	80	MEI1	0	intronic	0.701	4	2	15	1	1	1
rs78389809	1	1302753	T	TGTG	0.07356	NA	NA	NA	0.117418	rs12036216	1	MXRA8	5595	intergenic	0.7	NA	5	9	1	1	1
rs7549584	1	35685383	C	T	0.09841	0.00257721	0.027162	0.00901157	0.445939	rs1188633	3	Y_RNA	23719	intergenic	0.7	6	5	15	0	1	0
1:198837921:T:TTATA	1	198837921	T	TTATA	0.172	NA	NA	NA	0.115994	rs76181804	8	MIR181A1HG	0	ncRNA_intronic	0.7	NA	4	15	0	0	1
1:198837921:T:TTTTA	1	198837921	T	TTTTA	0.0825	NA	NA	NA	0.115994	rs76181804	8	MIR181A1HG	0	NA	0.7	NA	4	15	0	0	1
rs3860444	2	103007623	G	A	0.2197	NA	NA	NA	0.177425	rs13019081	11	IL18R1	0	intronic	0.7	6	5	15	1	1	1
rs112973543	3	187686528	G	A	0.1491	NA	NA	NA	0.1115	rs491087	19	RP11-132N15.3	0	ncRNA_intronic	0.7	7	5	15	0	0	1
rs7723699	5	110309325	G	A	0.0825	NA	NA	NA	0.114626	rs27123	28	CTC-551A13.1	0	ncRNA_intronic	0.7	4	9	15	0	1	1
rs11745646	5	110493543	A	G	0.336	NA	NA	NA	0.0719942	rs17623337	28	AC010468.3	1692	intergenic	0.7	6	7	15	0	1	1
rs113361172	9	136281548	G	A	0.09145	4.11805e-06	-0.0519462	0.0112796	0.134126	rs8176691	50	REXO4:ADAMTS13	0:0	intronic	0.7	6	2	5	1	1	1
rs367611775	13	99809795	G	T	0.07654	NA	NA	NA	0.0677465	rs2096382	64	RPS6P23	16051	intergenic	0.7	7	5	15	0	0	1
rs36061022	17	38356539	AC	A	0.17	NA	NA	NA	0.0837592	rs12450388	71	RAPGEFL1	4630	intergenic	0.7	NA	5	15	1	1	1
rs138283838	1	1302709	A	AGT	0.06064	NA	NA	NA	0.12593	rs12036216	1	MXRA8	5551	intergenic	0.699	NA	5	9	1	1	1
rs9660645	1	36548760	G	C	0.1014	NA	NA	NA	0.204076	rs1188633	3	RP4-665N4.4	836	upstream	0.699	7	5	14	1	1	1
rs35745464	1	155133743	CT	C	0.3072	NA	NA	NA	0.27123	rs914615	5	KRTCAP2	8140	intergenic	0.699	NA	14	15	1	1	1
rs2249532	1	160945843	C	A	0.4732	0.00704605	-0.0161187	0.00598172	0.0666457	rs2070901	6	F11R	19157	intergenic	0.699	7	5	15	0	1	0
rs34547355	5	131693114	G	C	0.08847	NA	NA	NA	0.0522783	rs7713065	30	AC034220.3	0	ncRNA_intronic	0.699	6	4	5	0	1	1
rs140274552	5	176565095	AAAAC	A	0.1312	NA	NA	NA	0.185829	rs12187932	32	NSD1	0	NA	0.699	NA	4	5	1	1	1
rs17143849	10	8525156	T	C	0.2326	5.42175e-05	-0.026486	0.00656136	0.247308	rs10795632	51	RP11-543F8.3	10240	intergenic	0.699	4	9	15	0	0	1
rs4749820	10	8800398	G	A	0.4115	5.38441e-06	0.0279663	0.00614749	0.530189	rs11255938	51	RP11-575N15.1	34146	intergenic	0.699	4	5	15	0	0	1
rs10508371	10	8965036	C	G	0.4026	NA	NA	NA	0.306185	rs827645	51	RP11-428L9.1	8476	intergenic	0.699	5	7	15	0	1	1
rs7936323	11	76293758	G	A	0.4682	NA	NA	NA	0.924258	rs11236797	58	RP11-672A2.7	8308	intergenic	0.699	7	5	15	0	1	1
rs35626958	12	123692735	C	CA	0.337	NA	NA	NA	0.454634	rs12824685	61	MPHOSPH9	0	intronic	0.699	NA	4	5	1	1	1
rs7175883	15	61124220	G	A	0.02982	0.000281536	0.0566896	0.0156096	0.100741	rs10519067	67	RORA	0	intronic	0.699	7	5	15	1	0	1
rs1646074	16	11325230	A	G	0.3668	9.13968e-05	0.0246178	0.0062923	0.0970687	rs11864680	69	RP11-396B14.2	6856	intergenic	0.699	4	5	15	0	1	1
rs2001476	17	38120604	C	T	0.3718	NA	NA	NA	0.701247	rs8080734	71	GSDMA	0	intronic	0.699	6	5	14	1	1	1
rs59690898	17	45649844	T	TA	0.4404	NA	NA	NA	0.254783	rs62074058	73	NPEPPS	0	intronic	0.699	NA	4	5	1	1	1
rs12439	1	25169634	A	G	0.2982	0.00123058	0.020362	0.00630072	0.075922	rs74060469	2	CLIC4	0	UTR3	0.698	6	4	5	1	1	1
rs6427758	1	199059197	G	T	0.163	0.0205103	0.02166	0.00934878	0.0615339	rs76181804	8	RP11-16L9.4	13332	intergenic	0.698	2b	2	15	0	0	0
rs1721345	2	228788381	C	T	0.2485	0.0173753	-0.0177359	0.00745623	0.0859179	rs2135481	14	DAW1	0	intronic	0.698	NA	5	15	1	1	1
rs4683156	3	45991087	T	C	0.4046	NA	NA	NA	0.384909	rs9851306	17	FYCO1	0	intronic	0.698	5	4	4	1	1	1
rs75134295	3	46107283	C	A	0.1799	4.65318e-05	-0.032411	0.0079587	0.348751	rs9851306	17	XCR1	38048	intergenic	0.698	4	2	15	0	1	1
rs13148869	4	106662946	T	C	0.2445	NA	NA	NA	0.211783	rs147632916	23	INTS12:GSTCD	0:0	intronic	0.698	5	4	15	1	1	1
rs9467581	6	25710548	C	T	0.2813	0.0198004	0.0153507	0.00658798	0.207651	rs3752416	34	SCGN	8536	intergenic	0.698	6	1	15	1	1	1
rs548997819	6	136085513	C	CT	0.3002	NA	NA	NA	0.197344	rs11154806	38	RP11-394G3.2	42772	intergenic	0.698	NA	9	15	0	1	1
rs34655289	7	22731634	GA	G	0.4095	NA	NA	NA	0.136524	rs1800797	41	AC002480.2	26481	intergenic	0.698	NA	5	15	0	0	1
rs7992229	13	100040979	G	A	0.2883	8.42841e-13	-0.0445935	0.00623336	0.597204	rs2096382	64	UBAC2	2290	intergenic	0.698	6	4	5	1	1	1
rs2076858	21	36792274	T	C	0.2952	0.0333209	-0.0222487	0.0104543	0.152384	rs2205049	78	RUNX1	0	intronic	0.698	NA	5	15	1	0	1
rs58312720	1	203084158	C	CT	0.3549	NA	NA	NA	0.826669	rs3766568	9	ADORA1	0	intronic	0.697	NA	5	14	1	1	1
rs75107906	2	242721179	G	A	0.1481	3.10476e-06	0.049239	0.0105578	0.0702262	rs62192043	15	GAL3ST2	0	intronic	0.697	7	5	15	1	1	1
rs187492	5	141576307	C	T	0.07753	NA	NA	NA	0.0744139	rs249681	31	NDFIP1	42301	intergenic	0.697	NA	5	15	0	1	1
rs537482	12	57810254	T	C	0.4155	NA	NA	NA	0.0898778	rs3001425	60	R3HDM2:AC126614.1	0:0	exonic	0.697	NA	4	5	1	1	1
rs11071950	15	67654128	T	C	0.4801	0.00861145	-0.0156759	0.00596698	0.282358	rs7178824	68	IQCH	0	intronic	0.697	6	5	15	1	1	1
rs79959429	16	11134972	C	T	0.04473	1.45594e-06	0.072363	0.0150218	0.125126	rs11864680	69	CLEC16A	0	intronic	0.697	5	4	4	1	1	1
rs2958	16	27236403	G	A	0.3489	3.72778e-05	-0.025675	0.00622615	0.365697	rs2040789	70	NSMCE1	0	UTR3	0.697	5	4	4	1	1	1
rs113714334	17	45601493	G	GA	0.4761	NA	NA	NA	0.34019	rs62074058	73	NPEPPS	0	intronic	0.697	NA	14	15	1	1	0
rs10637826	21	36727280	T	TAGTG	0.3002	NA	NA	NA	0.314839	rs2205049	78	RUNX1	0	intronic	0.697	NA	5	15	1	0	1
rs200526451	22	42176584	TC	T	0.2525	NA	NA	NA	0.553958	rs9611573	80	MEI1	0	intronic	0.697	NA	2	15	1	1	1
rs572638059	3	33085277	A	AAAAAT	0.3539	NA	NA	NA	0.296786	rs35570272	16	GLB1	0	intronic	0.696	NA	4	5	1	1	1
rs1123434	3	45970852	C	T	0.08648	0.000502189	-0.04074	0.0117083	0.0906477	rs9851306	17	FYCO1	0	intronic	0.696	NA	4	4	1	1	1
rs4683900	3	101134696	C	T	0.3857	1.01339e-07	-0.03563	0.00669195	0.407833	rs13321258	18	SENP7	0	intronic	0.696	7	4	15	1	1	1
rs35579704	3	187752412	G	A	0.2058	0.0162582	0.018952	0.00788659	0.102978	rs491087	19	RP11-132N15.1	30633	intergenic	0.696	7	5	15	0	0	1
rs141405779	5	110424932	G	A	0.1421	1.37765e-07	0.050163	0.00952184	0.200975	rs1438673	28	CTC-551A13.2	0	ncRNA_intronic	0.696	6	5	15	1	1	1
rs369780565	5	176834785	C	CA	0.4553	NA	NA	NA	0.0690993	rs12187932	32	F12:GRK6	0:0	intronic	0.696	NA	5	14	1	1	1
rs1858940	7	20636239	C	T	0.2773	0.00235297	-0.0200532	0.00659291	0.0554112	rs11978564	40	AC002486.2	6530	intergenic	0.696	4	5	15	0	0	1
rs10974911	9	5010471	C	A	0.2634	0.0347385	0.0151109	0.00715684	0.127778	rs7868130	47	JAK2	0	intronic	0.696	7	4	5	1	1	1
rs1444774	10	8926700	A	G	0.1302	NA	NA	NA	0.242566	rs12356492	51	RP11-428L9.1	13251	intergenic	0.696	7	9	15	0	0	1
rs7942275	11	1112727	G	A	0.09046	0.0452819	-0.0202981	0.0101388	0.204718	rs11602802	54	MUC2	8307	intergenic	0.696	NA	5	15	1	0	1
rs34179621	16	27232780	T	A	0.1958	4.71267e-06	0.0346237	0.0075644	0.165534	rs2040789	70	KDM8	0	UTR3	0.696	5	4	5	1	1	1
rs1211184	1	35888147	T	C	0.1213	1.67537e-05	0.037638	0.00874434	0.880205	rs1188633	3	ZMYM4	487	downstream	0.695	7	4	5	1	1	1
rs11264357	1	155268958	C	T	0.2823	0.0170947	-0.0177734	0.00745321	0.308387	rs914615	5	PKLR	0	intronic	0.695	4	5	14	1	1	1
rs7700507	5	110162790	T	C	0.1938	NA	NA	NA	0.396923	rs27123	28	SLC25A46	61932	intergenic	0.695	6	9	15	0	1	1
rs2417128	9	131571756	G	A	0.2873	0.00102626	-0.0214318	0.00652766	0.138485	rs11539209	49	TBC1D13	0	UTR3	0.695	5	4	5	1	1	1
rs113409182	9	136115806	A	AAAAT	0.1262	NA	NA	NA	0.121142	rs28627930	50	ABO:RP11-430N14.4	9981:9981	intergenic	0.695	NA	5	14	0	1	1
11:34431130:A:ACAAG	11	34431130	A	ACAAG	0.3012	NA	NA	NA	0.162891	rs7118388	56	RP1-53C18.3	4633	intergenic	0.695	NA	5	15	0	1	1
rs480496	11	34488829	A	G	0.4751	0.00281568	-0.0179813	0.0060195	0.143429	rs7118388	56	CAT	0	intronic	0.695	NA	4	5	1	1	1
rs16925678	11	34522865	A	G	0.1133	0.00511232	-0.025082	0.00895827	0.113617	rs7118388	56	ELF5	0	intronic	0.695	4	2	15	1	1	1
rs28768122	12	123885974	T	C	0.2783	2.00407e-06	-0.0324109	0.00681902	0.721621	rs12824685	61	SETD8	0	intronic	0.695	6	4	5	1	1	1
rs5744767	12	133250789	GC	G	0.4304	NA	NA	NA	0.076846	rs4883585	62	POLE	0	intronic	0.695	NA	4	4	1	1	1
rs200018701	16	11177005	GTTGT	G	0.1879	NA	NA	NA	0.564658	rs11864680	69	CLEC16A	0	intronic	0.695	NA	2	5	1	1	1
rs34872811	19	9126018	G	A	0.3827	3.07312e-15	0.050158	0.00635885	0.223953	rs7258329	74	CTD-2596O15.1	4001	intergenic	0.695	7	5	15	0	1	1
rs655590	1	36122047	G	A	0.04175	9.04799e-06	-0.050945	0.0114773	0.333364	rs1188633	3	PSMB2	14601	intergenic	0.694	NA	5	14	0	1	0
rs12733078	1	152444658	T	C	0.4195	NA	NA	NA	0.050208	rs12123821	4	RP1-91G5.3	26725	intergenic	0.694	6	9	15	0	1	1
rs10918673	1	167235524	C	T	0.4901	0.00678133	-0.0167311	0.00617978	0.0561803	rs2995091	7	POU2F1	0	intronic	0.694	7	5	5	1	1	1
rs11298650	5	35763877	A	AG	0.328	NA	NA	NA	0.0683915	rs10472984	27	SPEF2:CTD-2113L7.1	0:0	ncRNA_intronic	0.694	NA	5	15	1	1	1
rs2893002	7	20517320	G	A	0.4165	NA	NA	NA	0.353951	rs11978564	40	ITGB8	61942	intergenic	0.694	6	5	15	0	1	1
rs10905487	10	8962795	A	C	0.3738	NA	NA	NA	0.270967	rs827645	51	RP11-428L9.1	6235	intergenic	0.694	7	14	15	0	0	1
rs5783101	10	9175411	T	TTGTGTGTGTGTGTG	0.334	NA	NA	NA	0.107346	rs1149915	51	LINC00709	142384	intergenic	0.694	NA	9	15	0	0	1
rs10786154	10	95956869	A	G	0.2316	0.0482077	0.0137582	0.0069643	0.112091	rs11187838	53	PLCE1	0	intronic	0.694	5	5	15	1	1	1
rs1124881	17	47353487	G	T	0.4563	1.89423e-13	0.0440713	0.00599116	0.627009	rs12940887	73	ZNF652	13080	intergenic	0.694	6	14	15	0	1	0
rs559986	1	35841258	C	T	0.1203	1.51154e-05	0.037858	0.00874925	0.868694	rs1188633	3	ZMYM4	0	intronic	0.693	NA	4	5	1	1	1
rs548351923	1	155891857	A	AT	0.2406	NA	NA	NA	0.114372	rs914615	5	KIAA0907	0	intronic	0.693	NA	4	4	1	1	1
rs67627960	2	102923677	CTCTT	C	0.2366	NA	NA	NA	0.621979	rs17027246	11	IL1RL1	4284	intergenic	0.693	NA	5	15	1	1	1
4:123404025:T:TGAGA	4	123404025	T	TGAGA	0.2087	NA	NA	NA	0.173775	rs62324212	24	IL2	26144	intergenic	0.693	NA	9	15	0	0	1
rs7655514	4	123414432	A	G	0.08847	0.000782463	-0.03529	0.0105063	0.0627794	rs62324212	24	IL2	36551	intergenic	0.693	7	9	15	0	1	1
rs351864	5	176539286	C	G	0.1213	0.00608445	-0.0229882	0.00838008	0.1764	rs12187932	32	FGFR4	14140	intergenic	0.693	2b	1	15	0	1	1
rs2797265	10	9089380	A	G	0.2813	5.67971e-08	-0.03706	0.0068268	0.0905452	rs1149915	51	RP11-428L9.2	73948	intergenic	0.693	NA	9	15	0	1	1
rs149720648	14	93972076	C	CT	0.07058	NA	NA	NA	0.0928841	rs12434251	66	UNC79	0	intronic	0.693	NA	5	15	1	0	0
rs145093870	19	9001201	TACC	T	0.2843	NA	NA	NA	0.0703043	rs73005873	74	MUC16	0	intronic	0.693	NA	4	15	1	1	0
rs111295710	19	9126741	G	C	0.07058	0.000629556	-0.0453171	0.0132562	0.15101	rs7258329	74	CTD-2596O15.1	3278	intergenic	0.693	6	5	15	0	1	1
rs12047626	1	155606929	C	T	0.2744	0.00913232	-0.0171421	0.00657526	0.220663	rs914615	5	MSTO1:MSTO2P:RP11-29H23.5	0:0:0	ncRNA_intronic	0.692	6	1	15	1	1	1
rs10172116	2	103087573	C	T	0.1839	NA	NA	NA	1	rs17027246	11	SLC9A4	2188	intergenic	0.692	7	9	15	1	1	1
rs10933221	2	228738732	G	T	0.4592	0.00780861	-0.0157712	0.0059285	0.216838	rs2135481	14	DAW1	0	intronic	0.692	7	5	15	1	1	1
rs34351338	3	101363024	AAC	A	0.328	NA	NA	NA	0.172425	rs13321258	18	Y_RNA	3240	intergenic	0.692	NA	5	7	1	1	1
rs10058074	5	131686146	G	A	0.4344	NA	NA	NA	0.245909	rs7713065	30	AC034220.3	0	ncRNA_intronic	0.692	6	4	5	1	1	1
rs2243217	5	132001933	A	T	0.07058	4.62768e-07	-0.0559356	0.0110958	0.211402	rs2078387	30	AC004041.2	1968	intergenic	0.692	5	5	15	1	1	1
rs9313751	5	176644175	G	A	0.1451	0.00723969	-0.0198734	0.00739995	0.213099	rs12187932	32	NSD1	0	intronic	0.692	6	4	5	1	1	0
rs2000350	6	25763154	T	C	0.2922	0.0285691	-0.0140531	0.00641876	0.0824326	rs3752416	34	SLC17A4	0	intronic	0.692	NA	4	15	1	1	1
rs35431978	10	8505626	A	AC	0.2614	NA	NA	NA	0.478747	rs10795632	51	RP11-543F8.2	1799	intergenic	0.692	NA	5	15	0	0	1
rs1727307	12	123575742	A	G	0.3072	4.01245e-05	-0.0261919	0.00637775	0.540707	rs12824685	61	PITPNM2	0	intronic	0.692	6	5	5	1	1	1
rs733559	14	93739555	C	T	0.2982	0.000223478	0.0230971	0.00625788	0.476227	rs12434251	66	BTBD7	0	intronic	0.692	7	4	5	1	1	1
rs34730640	14	93933793	GC	G	0.2883	NA	NA	NA	0.444479	rs12434251	66	UNC79	0	intronic	0.692	NA	5	15	1	1	1
rs6498013	16	27340735	T	C	0.2952	NA	NA	NA	0.318103	rs2040789	70	IL4R	0	intronic	0.692	5	4	5	1	1	1
rs7408951	19	9220286	G	A	0.3718	0.000759914	-0.0220271	0.00654206	0.0510427	rs7258329	74	OR7G1	4987	intergenic	0.692	7	9	15	1	1	1
rs35373513	3	46312953	C	T	0.07654	NA	NA	NA	0.0587728	rs9851306	17	CCR3	4755	intergenic	0.691	4	5	15	1	1	1
rs35850993	3	101437433	A	G	0.336	4.05012e-10	-0.0386861	0.00618771	0.175076	rs13321258	18	CEP97	5335	intergenic	0.691	5	7	15	1	1	0
rs390047	5	110474192	C	T	0.2763	1.51996e-06	0.030812	0.0064077	0.0930416	rs17132762	28	WDR36	7991	intergenic	0.691	7	5	15	1	1	1
rs16924356	9	6331610	G	A	0.2833	NA	NA	NA	0.382627	rs12376324	47	TPD52L3	0	UTR3	0.691	5	5	15	1	1	1
rs2265045	10	96149718	C	T	0.1889	0.0301016	-0.0165951	0.00765191	0.0516406	rs11187838	53	TBC1D12	12542	intergenic	0.691	7	5	15	0	1	1
10:96717148:C:T	10	96717148	C	T	0.164	NA	NA	NA	0.0689917	rs11187838	53	CYP2C9	0	intronic	0.691	7	5	15	1	1	1
rs141828060	11	1085354	TCCTC	T	0.1421	NA	NA	NA	0.102451	rs11602802	54	MUC2	0	intronic	0.691	NA	5	15	1	0	0
rs543819949	12	133284314	CTTTTTTTT	C	0.4592	NA	NA	NA	0.0699058	rs4883585	62	PXMP2:RP13-672B3.2	0:0	intronic	0.691	NA	4	5	1	1	1
rs551902895	16	11106451	CAAAAAAAAA	C	0.4165	NA	NA	NA	0.185254	rs11864680	69	CLEC16A	0	intronic	0.691	NA	4	5	1	1	1
rs563103855	17	38172973	AG	A	0.08946	NA	NA	NA	0.0894656	rs8080734	71	CSF3	0	intronic	0.691	NA	2	5	1	1	1
rs563720344	1	155888762	GT	G	0.2694	NA	NA	NA	0.0697343	rs914615	5	KIAA0907	0	intronic	0.69	NA	4	4	1	1	1
rs72823663	2	102968738	G	C	0.4056	NA	NA	NA	0.305718	rs13019081	11	IL18R1	0	intronic	0.69	7	5	15	1	1	1
rs2192664	2	103238168	G	A	0.3867	1.09723e-09	-0.0360091	0.00590838	0.0951447	rs17027246	11	SLC9A2	0	intronic	0.69	NA	1	13	1	1	1
rs11464839	2	103296617	A	AT	0.3986	NA	NA	NA	0.0650796	rs17027246	11	SLC9A2	0	intronic	0.69	NA	5	15	1	1	1
rs373715024	3	32982733	TG	T	0.4811	NA	NA	NA	0.111191	rs35570272	16	CCR4	10332	intergenic	0.69	NA	5	15	0	0	0
rs4683905	3	101168668	C	T	0.4115	4.23067e-06	-0.0273093	0.00593717	0.143968	rs13321258	18	SENP7	0	intronic	0.69	7	5	15	1	1	1
rs62334704	4	145317465	C	T	0.4911	0.0368381	0.021566	0.0103308	0.344495	rs1828590	25	RP11-361D14.2	109586	intergenic	0.69	7	14	15	0	0	1
rs3804329	6	106686427	A	G	0.1899	6.6633e-08	-0.0410108	0.00759456	0.982132	rs77791277	37	ATG5	0	intronic	0.69	7	4	5	1	1	1
rs6915080	6	136047955	A	G	0.3002	0.0027607	-0.018965	0.00633603	0.225273	rs11154806	38	LINC00271	10761	intergenic	0.69	7	5	15	0	1	1
rs2893923	10	65261184	C	T	0.335	0.000261621	-0.0229321	0.00628172	0.650139	rs7896518	52	RP11-351O1.3	11785	intergenic	0.69	5	5	5	0	1	1
rs2508750	11	76273440	T	C	0.4334	3.18034e-14	-0.0447894	0.00590052	0.575081	rs11236797	58	C11orf30	9370	intergenic	0.69	6	5	15	1	1	1
rs80347690	12	123723957	GTTTT	G	0.2833	NA	NA	NA	0.698397	rs12824685	61	MPHOSPH9:C12orf65	0:0	intronic	0.69	NA	4	5	1	1	1
rs12894309	14	93783067	A	T	0.161	NA	NA	NA	0.165116	rs12434251	66	BTBD7	0	intronic	0.69	7	2	5	1	1	1
rs150250546	14	93979561	CTTCCTTCT	C	0.2893	NA	NA	NA	0.439139	rs12434251	66	UNC79	0	intronic	0.69	NA	5	15	1	1	0
rs3784682	15	67480491	T	C	0.3917	NA	NA	NA	0.208035	rs7178824	68	SMAD3	0	intronic	0.69	6	4	4	1	1	1
rs372439695	17	37552324	G	GA	0.169	NA	NA	NA	0.344963	rs2271308	71	FBXL20	0	intronic	0.69	NA	5	5	1	1	1
rs8133814	21	36692450	G	C	0.4781	4.12516e-07	-0.0304294	0.00601005	0.617356	rs2205049	78	RUNX1	0	intronic	0.69	5	2	15	1	0	1
rs1409364	1	198545587	C	T	0.2992	NA	NA	NA	0.216999	rs76181804	8	RP11-553K8.2	21266	intergenic	0.689	4	5	15	0	1	1
rs554832628	1	198840469	C	CT	0.174	NA	NA	NA	0.092248	rs76181804	8	MIR181A1HG	0	ncRNA_intronic	0.689	NA	4	15	0	0	1
rs10553574	2	228740736	CTT	C	0.1988	NA	NA	NA	0.0773439	rs2135481	14	DAW1	0	intronic	0.689	NA	2	15	1	1	1
rs12629247	3	187632584	G	C	0.03579	3.33501e-05	-0.063009	0.0151855	0.0719702	rs491087	19	RP11-44H4.1	17967	intergenic	0.689	4	2	15	0	1	1
rs62277569	3	187649841	C	G	0.1262	NA	NA	NA	0.270759	rs491087	19	RP11-44H4.1	710	downstream	0.689	6	5	15	0	0	1
rs140327179	5	131236862	G	A	0.01193	NA	NA	NA	0.0609491	rs2299010	30	ACSL6:AC034228.7	0:0	ncRNA_intronic	0.689	5	5	15	1	1	1
rs34658450	5	131470185	T	TAA	0.1879	NA	NA	NA	0.0587699	rs2299010	30	AC063976.1	12998	intergenic	0.689	NA	5	15	0	1	1
rs62422916	6	106782419	C	G	0.2237	4.58152e-06	-0.0321835	0.00702223	0.658135	rs77791277	37	ATG5	8752	intergenic	0.689	7	5	14	1	0	1
rs28861154	9	5035059	C	T	0.2823	0.00208151	0.0216931	0.00704699	0.150188	rs7868130	47	JAK2	0	intronic	0.689	6	5	5	1	1	1
rs10815308	9	5917650	G	C	0.2028	0.0400887	-0.0154369	0.0075198	0.0751915	rs380568	47	KIAA2026	0	intronic	0.689	6	4	5	1	1	1
rs62557310	9	6021398	G	C	0.09443	NA	NA	NA	0.437438	rs380568	47	RANBP6	5779	intergenic	0.689	7	1	15	1	1	1
rs150249172	11	10688695	TG	T	0.2018	NA	NA	NA	0.110959	rs4442541	55	MRVI1	0	intronic	0.689	NA	5	7	1	0	1
rs34668881	12	123255952	CAA	C	0.3499	NA	NA	NA	0.0539258	rs12824685	61	DENR	340	downstream	0.689	NA	4	5	1	1	1
rs4992758	12	133140410	G	C	0.4264	0.0162086	-0.0267284	0.0111174	0.267675	rs4883585	62	FBRSL1	0	intronic	0.689	5	4	5	1	1	0
rs7167097	15	67541549	T	C	0.4781	0.00854914	-0.0157622	0.0059942	0.282187	rs7178824	68	AAGAB	0	intronic	0.689	7	4	5	1	1	1
rs10625032	17	47472852	T	TTTC	0.2584	NA	NA	NA	0.0969886	rs12940887	73	RP11-81K2.1	0	intronic	0.689	NA	5	5	1	0	1
rs6742875	2	102987526	T	G	0.3141	NA	NA	NA	0.231756	rs13019081	11	IL18R1	0	intronic	0.688	6	5	15	1	1	1
rs72836349	2	111891795	T	C	0.1173	2.55222e-11	-0.0771998	0.0115736	0.962038	rs72837826	12	BCL2L11	0	intronic	0.688	4	4	5	1	1	1
rs7641164	3	46147060	G	C	0.2018	2.81593e-06	-0.033176	0.00708312	0.275305	rs9851306	17	FLT1P1	36789	intergenic	0.688	4	5	15	0	1	1
rs28409719	3	187780116	G	C	0.07952	0.00449055	-0.0276984	0.0097479	0.0619011	rs491087	19	RP11-430L16.1	44767	intergenic	0.688	7	5	15	0	0	1
rs142603438	5	14702011	G	T	0.02783	0.000552481	-0.064979	0.0188131	0.294493	rs16903574	26	FAM105B	2190	intergenic	0.688	7	4	5	1	0	1
rs4957910	5	109996988	G	T	0.2316	5.8996e-07	-0.0347837	0.00696444	0.976956	rs27123	28	TMEM232	0	intronic	0.688	5	5	15	1	1	1
rs1124554	5	110509502	C	G	0.1928	2.0602e-05	0.0304919	0.00716064	0.143255	rs17623337	28	AC010468.3	17651	intergenic	0.688	5	5	15	0	1	1
rs13208164	6	135721285	G	A	0.2654	0.00039086	-0.0252572	0.00712237	0.345528	rs11154806	38	AHI1	0	intronic	0.688	6	4	5	1	1	1
rs10899222	11	76186103	T	C	0.3767	NA	NA	NA	0.208717	rs11236797	58	C11orf30	0	intronic	0.688	6	4	5	1	1	1
rs73018907	11	128153720	T	G	0.0169	0.0422997	0.0385	0.0189603	0.0778006	rs10893834	59	RP11-702B10.1	42385	intergenic	0.688	7	5	15	0	1	1
rs3935280	17	38189055	A	G	0.3837	1.00729e-27	0.065033	0.00595963	0.220559	rs8080734	71	MED24	0	intronic	0.688	NA	2	4	1	1	1
rs575943063	17	40538298	C	CA	0.2863	NA	NA	NA	0.156539	rs9908318	72	STAT3	0	intronic	0.688	NA	1	5	1	1	1
rs5751136	22	42075581	A	T	0.2008	NA	NA	NA	0.690876	rs9611573	80	NHP2L1	0	intronic	0.688	6	4	4	1	1	1
rs577570114	4	123410805	T	TA	0.08946	NA	NA	NA	0.0625329	rs62324212	24	IL2	32924	intergenic	0.687	NA	8	9	0	1	1
rs10636296	5	139906281	TCTAA	T	0.2793	NA	NA	NA	0.129152	rs35346561	31	ANKHD1:ANKHD1-EIF4EBP3	0:0	intronic	0.687	NA	4	4	1	1	1
rs4131289	5	176780545	G	A	0.3429	0.000142015	-0.0252134	0.00662703	0.316691	rs12187932	32	LMAN2	1691	intergenic	0.687	1f	2	5	1	1	1
rs369328785	7	105672240	GA	G	0.2117	NA	NA	NA	0.436202	rs6967330	43	CDHR3	0	intronic	0.687	NA	2	7	1	0	1
rs1340252	9	4131657	A	G	0.3231	3.13932e-11	0.04119	0.00620342	0.908359	rs2380938	47	GLIS3	0	intronic	0.687	7	5	15	1	1	1
rs67651647	10	8106901	G	GACA	0.169	NA	NA	NA	0.226222	rs10905284	51	GATA3	0	intronic	0.687	NA	3	13	1	1	0
rs34414794	12	57243446	G	T	0.1859	0.0037023	0.02365	0.00814823	0.161928	rs3024971	60	RP11-74M13.4	0	ncRNA_intronic	0.687	7	9	15	0	1	1
rs373238724	12	123103573	GTTTTGTT	G	0.0994	NA	NA	NA	0.0504781	rs12824685	61	KNTC1	0	intronic	0.687	NA	4	5	1	0	1
13:99494048:C:CATT	13	99494048	C	CATT	0.1054	NA	NA	NA	0.0525886	rs2096382	64	DOCK9	0	NA	0.687	NA	4	5	1	0	1
rs11079870	17	47446628	G	A	0.2386	NA	NA	NA	0.166882	rs12940887	73	RP11-1079K10.3	0	ncRNA_intronic	0.687	6	5	15	1	1	1
rs11692230	2	102855065	A	G	0.3897	NA	NA	NA	0.151329	rs13019081	11	IL1RL2	0	intronic	0.686	4	5	15	1	1	1
rs2177466	2	228751429	G	A	0.4732	0.00103624	-0.0194484	0.00592849	0.307345	rs2135481	14	DAW1	0	intronic	0.686	NA	5	15	1	1	1
rs76126337	3	46138667	A	G	0.04274	0.0364608	-0.039784	0.0190195	0.0737136	rs9851306	17	FLT1P1	45182	intergenic	0.686	6	2	15	0	1	1
rs17216717	3	46186323	T	C	0.09443	NA	NA	NA	0.0664592	rs9851306	17	FLT1P1	1153	intergenic	0.686	7	5	15	0	1	1
rs10054976	5	110158539	C	T	0.2276	2.03828e-05	-0.030479	0.00715359	0.442456	rs27123	28	SLC25A46	57681	intergenic	0.686	6	9	15	0	1	1
rs71583478	5	131688824	C	T	0.08549	NA	NA	NA	0.0511351	rs7713065	30	AC034220.3	0	ncRNA_intronic	0.686	5	5	5	1	1	1
rs4713842	6	35194632	G	A	0.09443	0.000113714	0.0404487	0.0104808	0.539778	rs113670165	35	SCUBE3	0	intronic	0.686	6	4	15	1	1	1
rs201414626	7	28209953	G	GAT	0.4622	NA	NA	NA	0.789593	rs864745	42	JAZF1	0	intronic	0.686	NA	4	5	1	1	1
rs35873559	8	103366317	T	C	0.1481	0.00508244	0.025942	0.00925917	0.0982599	rs10110916	45	UBR5	0	intronic	0.686	5	4	5	1	1	1
rs10739732	9	131520628	C	A	0.4066	NA	NA	NA	0.0620424	rs11539209	49	ZER1	0	intronic	0.686	6	5	5	1	1	1
rs4365333	17	40562610	G	C	0.172	0.0220442	0.0186157	0.00813053	0.0706823	rs9908318	72	PTRF	0	intronic	0.686	4	2	5	1	1	1
rs11672713	19	9136306	G	C	0.2932	0.0102623	-0.0179993	0.00701218	0.155663	rs7258329	74	CTD-2596O15.1	5645	intergenic	0.686	6	5	15	0	1	1
rs10406297	19	9167089	C	T	0.06759	0.00663989	-0.030058	0.0110736	0.163019	rs7258329	74	OR1M4P	26698	intergenic	0.686	7	5	15	0	1	1
rs992737	5	14677305	A	G	0.2286	0.0281132	-0.0164922	0.0075111	0.15554	rs16903574	26	FAM105B	0	intronic	0.685	NA	4	5	1	1	1
rs10062718	5	110167014	G	A	0.09742	NA	NA	NA	0.216838	rs27123	28	SLC25A46	66156	intergenic	0.685	7	9	15	0	1	1
rs7707702	5	110327389	T	A	0.0825	NA	NA	NA	0.114626	rs27123	28	CTC-551A13.1	0	ncRNA_intronic	0.685	6	14	15	0	1	1
rs11167489	5	139891089	C	T	0.4831	0.0014201	-0.0187308	0.00587074	0.279821	rs35346561	31	ANKHD1:ANKHD1-EIF4EBP3	0:0	intronic	0.685	6	4	4	1	1	1
rs9494341	6	136031875	C	T	0.2515	0.00732182	-0.0178095	0.00664077	0.288308	rs11154806	38	LINC00271	0	ncRNA_intronic	0.685	7	5	15	0	1	1
rs575693471	9	5732532	GTT	G	0.03181	NA	NA	NA	0.0567778	rs380568	47	KIAA1432	0	intronic	0.685	NA	4	5	1	1	1
rs35562567	10	64916030	A	AT	0.492	NA	NA	NA	0.7479	rs7896518	52	NRBF2	1246	intergenic	0.685	NA	4	5	1	1	1
10:65173792:G:T	10	65173792	T	G	0.2048	NA	NA	NA	0.214767	rs7896518	52	JMJD1C	0	intronic	0.685	7	5	5	1	1	1
rs200889969	10	96573747	C	T	0.1451	NA	NA	NA	0.100259	rs11187838	53	CYP2C19	0	intronic	0.685	6	5	15	1	1	0
rs12937703	17	37571963	G	A	0.2475	5.11664e-10	0.0433184	0.00696943	0.58019	rs2271308	71	MED1	0	intronic	0.685	6	4	4	1	1	1
rs556057210	17	38113286	CAGATAGATAGATAGAT	C	0.4423	NA	NA	NA	0.506262	rs8080734	71	GSDMA	5939	intergenic	0.685	NA	5	5	1	1	1
rs75802396	17	38132529	A	ATTT	0.2823	NA	NA	NA	0.0736717	rs8080734	71	GSDMA	0	intronic	0.685	NA	5	14	1	1	1
rs374608019	3	101121460	CA	C	0.496	NA	NA	NA	0.126633	rs13321258	18	SENP7	0	intronic	0.684	NA	4	15	1	1	1
rs1447099	4	106563407	T	A	0.2336	0.00124714	0.0246026	0.00762192	0.196168	rs147632916	23	ARHGEF38	0	intronic	0.684	7	5	15	1	1	0
rs200797202	5	140317496	CA	C	0.3976	NA	NA	NA	0.0997298	rs35346561	31	PCDHA1:PCDHA2:PCDHA3:PCDHA4:PCDHA5:PCDHA6:PCDHA7:PCDHA8:PCDHA9:PCDHA10:PCDHA11:PCDHA12:PCDHA13:PCDHAC1	0:0:0:0:0:0:0:0:0:0:0:0:0:0	intronic	0.684	NA	9	15	1	1	1
rs2179780	6	135650266	G	A	0.4513	3.1166e-09	0.0357086	0.00602643	0.522602	rs11154806	38	AHI1	0	intronic	0.684	7	5	15	1	1	1
rs1513272	7	28200097	C	T	0.498	5.31973e-07	0.030759	0.00613413	0.925448	rs864745	42	JAZF1	0	intronic	0.684	NA	4	5	1	1	1
rs150329962	10	8944748	TATA	T	0.2555	NA	NA	NA	0.629631	rs827645	51	RP11-428L9.1	0	ncRNA_intronic	0.684	NA	9	15	0	0	1
rs2727271	11	61603358	A	T	0.1441	1.90494e-06	0.039224	0.0082347	0.297601	rs102274	57	FADS2	0	intronic	0.684	4	2	5	1	1	1
rs3024577	16	27358203	A	G	0.4314	NA	NA	NA	0.514751	rs2040789	70	IL4R	0	intronic	0.684	3a	4	4	1	1	1
rs56029512	17	37958474	C	CA	0.3887	NA	NA	NA	0.212109	rs8080734	71	IKZF3	0	intronic	0.684	NA	5	14	1	1	1
rs113325166	17	45349307	GACGGGGTTTC	G	0.2753	NA	NA	NA	0.121233	rs62074058	73	ITGB3:ITGB3	0:0	intronic	0.684	NA	5	15	1	1	1
rs7518125	1	25249252	A	C	0.4165	NA	NA	NA	0.0642013	rs74060469	2	RUNX3	0	intronic	0.683	5	3	14	1	1	1
rs13020401	2	102726650	T	C	0.2038	1.29716e-07	0.0428204	0.00811108	0.183889	rs17027246	11	IL1R1	0	intronic	0.683	6	2	15	1	1	1
rs11301984	4	38619566	A	AT	0.4344	NA	NA	NA	0.0758985	rs5743604	21	RP11-617D20.1	0	ncRNA_intronic	0.683	NA	5	15	1	0	0
rs71605425	4	75674907	T	G	0.339	NA	NA	NA	0.178908	rs62316273	22	BTC	0	intronic	0.683	6	5	15	1	0	1
4:123191790:C:CAA	4	123191790	C	CAA	0.0825	NA	NA	NA	0.0805119	rs62324212	24	KIAA1109	0	intronic	0.683	NA	4	5	1	1	1
rs6874300	5	110390111	G	T	0.4821	0.0028012	-0.0181559	0.00607474	0.085169	rs1438673	28	TSLP	15648	intergenic	0.683	6	14	15	0	1	1
rs35222243	8	81257533	A	ATT	0.3648	NA	NA	NA	0.843769	rs4739738	44	RP11-941H19.3	5457	intergenic	0.683	NA	13	15	0	0	1
rs12786006	11	1123062	C	T	0.3618	4.78565e-07	-0.0326868	0.00649229	0.868658	rs11602802	54	MUC2	18642	intergenic	0.683	5	6	15	0	1	0
rs11146991	12	133027786	T	C	0.3658	0.00412957	-0.0178097	0.0062096	0.096472	rs4883585	62	RP11-503G7.1	5959	intergenic	0.683	2b	2	13	0	1	1
rs371550900	13	99809797	G	T	0.07256	NA	NA	NA	0.0660055	rs2096382	64	RPS6P23	16049	intergenic	0.683	7	5	15	0	0	1
rs12934622	16	27256319	T	C	0.2087	1.04296e-08	0.0407748	0.00712399	0.186761	rs2040789	70	NSMCE1	0	intronic	0.683	5	2	7	1	1	1
rs7405667	17	37580203	T	C	0.2515	2.0174e-09	0.0408737	0.00681637	0.574124	rs2271308	71	MED1	0	intronic	0.683	6	4	4	1	1	1
rs139551	22	42182007	C	T	0.1978	3.78851e-05	-0.0527135	0.0127945	0.705955	rs9611573	80	MEI1	0	intronic	0.683	6	5	15	1	1	1
rs10888499	1	152532742	A	C	0.2873	NA	NA	NA	0.0844024	rs12123821	4	LCE3E	5387	intergenic	0.682	7	9	15	1	1	1
rs2056626	1	167420425	T	G	0.3897	NA	NA	NA	0.838986	rs2995091	7	CD247	0	intronic	0.682	5	2	15	1	1	1
rs33999284	3	46404699	TTA	T	0.07555	NA	NA	NA	0.0658114	rs9851306	17	RP11-24F11.2	1746	intergenic	0.682	NA	5	14	1	1	1
rs28373108	4	106897695	G	A	0.3976	NA	NA	NA	0.105308	rs34712979	23	NPNT	0	intronic	0.682	7	5	15	1	1	1
rs386632	9	6456155	A	G	0.2525	NA	NA	NA	0.0529114	rs380568	47	UHRF2	0	intronic	0.682	NA	5	5	1	0	1
rs11256020	10	9044677	G	C	0.06262	NA	NA	NA	1	rs12260678	51	RP11-428L9.2	29245	intergenic	0.682	5	14	15	0	0	1
rs35428460	11	76219387	C	CT	0.4165	NA	NA	NA	0.319161	rs11236797	58	C11orf30	0	intronic	0.682	NA	4	5	1	0	1
rs740790	14	93739355	T	C	0.4871	NA	NA	NA	0.1226	rs12434251	66	BTBD7	0	intronic	0.682	NA	4	5	1	1	1
rs12929847	16	27291742	A	G	0.329	NA	NA	NA	0.380138	rs2040789	70	CTD-3203P2.2	0	intronic	0.682	7	5	15	1	1	1
rs6543137	2	103065908	G	T	0.2207	NA	NA	NA	0.167961	rs13019081	11	IL18RAP	0	intronic	0.681	4	4	15	1	1	1
rs7602767	2	103208540	C	A	0.3887	NA	NA	NA	0.102361	rs17027246	11	SLC9A2	27625	intergenic	0.681	7	5	15	0	1	1
rs9869697	3	101080040	C	G	0.4115	4.79019e-06	-0.0270647	0.00591737	0.143968	rs13321258	18	SENP7	0	intronic	0.681	7	4	5	1	1	1
rs201184757	3	101268706	CAA	C	0.4185	NA	NA	NA	0.138586	rs13321258	18	TRMT10C	11999	intergenic	0.681	NA	5	15	0	1	1
rs55714327	4	75585430	T	C	0.3121	NA	NA	NA	0.0501174	rs62316273	22	AC142293.3	70765	intergenic	0.681	4	2	15	0	0	1
rs7723769	5	140008880	C	T	0.2425	3.78088e-05	0.040824	0.00990759	0.732273	rs35346561	31	CD14	2432	intergenic	0.681	6	2	15	1	1	1
rs56758434	9	136078111	A	AT	0.4125	NA	NA	NA	0.180147	rs630014	50	OBP2B	2552	intergenic	0.681	NA	5	14	1	0	1
rs1970558	10	9042214	A	G	0.06859	5.99902e-15	0.0765402	0.00980786	0.903818	rs12260678	51	RP11-428L9.2	26782	intergenic	0.681	7	14	15	0	0	1
rs529328999	11	76188314	G	GT	0.2525	NA	NA	NA	0.271747	rs11236797	58	C11orf30	0	intronic	0.681	NA	4	5	1	0	1
rs140877931	12	123757198	G	GT	0.329	NA	NA	NA	0.574588	rs12824685	61	CDK2AP1	316	upstream	0.681	NA	1	2	1	1	1
rs148657340	14	68398691	TTTC	T	0.1769	NA	NA	NA	0.0603952	rs7148416	65	RAD51B	0	intronic	0.681	NA	5	15	1	0	1
rs8071037	17	38152304	A	T	0.4642	2.19307e-18	0.051526	0.00589078	0.259666	rs12450388	71	PSMD3	0	intronic	0.681	6	4	4	1	1	1
rs575240332	22	41432028	CT	C	0.3171	NA	NA	NA	0.374883	rs9611573	80	Y_RNA	9472	intergenic	0.681	NA	5	15	0	1	1
rs148406080	1	167376275	T	TTTATTA	0.2863	NA	NA	NA	0.0955655	rs2995091	7	POU2F1	0	intronic	0.68	NA	4	5	1	0	1
rs11347983	5	131818828	C	CT	0.4652	NA	NA	NA	0.319373	rs7713065	30	IRF1	0	UTR3	0.68	NA	4	5	1	1	1
rs34718823	8	81327233	C	CT	0.3509	NA	NA	NA	0.345445	rs4739738	44	RNU6-1213P	9388	intergenic	0.68	NA	5	15	0	0	0
rs8029963	15	67648655	G	T	0.2604	NA	NA	NA	0.0728541	rs7178824	68	IQCH	0	intronic	0.68	6	5	15	1	1	1
rs9909736	17	40470342	A	C	0.1998	9.21904e-06	0.0317388	0.00715688	0.608515	rs9908318	72	STAT3	0	intronic	0.68	7	3	4	1	1	1
rs117079136	22	41757770	C	A	0.05268	NA	NA	NA	0.220678	rs9611573	80	ZC3H7B	1618	intergenic	0.68	5	4	5	1	1	1
rs9611615	22	41962793	T	C	0.2117	5.51651e-06	-0.0346861	0.00763318	0.712687	rs9611573	80	CSDC2	0	intronic	0.68	7	5	5	1	1	1
rs543486969	1	203115754	C	CA	0.2455	NA	NA	NA	0.197327	rs3766568	9	ADORA1:RP11-335O13.8	0:0	ncRNA_intronic	0.679	NA	5	15	1	1	1
rs10179458	2	102934974	C	T	0.1481	NA	NA	NA	0.709163	rs17027246	11	IL1RL1:IL18R1	0:0	intronic	0.679	5	5	15	1	1	1
rs7566063	2	103112565	A	C	0.2366	NA	NA	NA	0.0524283	rs17027246	11	SLC9A4	0	intronic	0.679	7	5	15	1	1	1
rs66862741	3	101129352	T	C	0.4125	4.50264e-06	-0.0271367	0.00591636	0.146148	rs13321258	18	SENP7	0	intronic	0.679	6	4	15	1	1	1
rs62314946	4	75500216	G	A	0.3847	0.0324031	0.014257	0.00666401	0.0500344	rs62316273	22	AC142293.3	0	ncRNA_intronic	0.679	7	5	15	1	1	1
rs145019488	5	131287568	CCG	C	0.2157	NA	NA	NA	0.0519713	rs2299010	30	ACSL6:AC034228.4	0:0	ncRNA_intronic	0.679	NA	5	15	1	1	1
rs10947550	6	35428782	G	A	0.4443	0.0140942	0.0146561	0.00597025	0.107301	rs113670165	35	FANCE	0	intronic	0.679	7	4	5	1	1	1
rs10975028	9	5249020	G	T	0.2893	4.69837e-05	-0.0266451	0.00654647	0.740411	rs7868130	47	INSL4	13715	intergenic	0.679	7	9	15	0	1	1
rs7933285	11	34477125	C	T	0.2614	NA	NA	NA	0.322696	rs7118388	56	CAT	0	intronic	0.679	7	4	4	1	1	1
rs59020204	13	99899478	G	T	0.2734	1.1605e-07	-0.0543043	0.0102468	0.58587	rs2096382	64	UBAC2	0	intronic	0.679	6	4	5	1	1	1
rs36071767	17	38186825	T	C	0.3648	5.77726e-29	0.06773	0.00606406	0.242022	rs8080734	71	MED24	0	intronic	0.679	6	4	4	1	1	1
rs709309	1	36441148	G	T	0.08847	0.00014228	0.0423002	0.0111194	0.365103	rs1188633	3	AGO3	0	intronic	0.678	NA	2	5	1	1	1
rs12987206	2	103298688	G	A	0.4076	0.00298626	0.0180376	0.00607501	0.0696058	rs17027246	11	SLC9A2	0	intronic	0.678	7	4	15	1	1	1
rs2679531	3	187645130	G	A	0.03579	0.000151804	-0.05505	0.0145324	0.0719702	rs491087	19	RP11-44H4.1	5421	intergenic	0.678	5	5	15	0	1	1
rs248866	5	110048907	T	C	0.2217	4.15198e-08	0.0380989	0.00694695	0.921883	rs27123	28	TMEM232	0	intronic	0.678	7	5	15	1	1	1
rs62404583	6	35136990	T	C	0.325	0.00331167	0.0186338	0.00634402	0.194883	rs113670165	35	TCP11	20602	intergenic	0.678	7	5	15	0	1	1
rs2381196	9	5155132	C	A	0.2932	0.000293371	-0.0262572	0.0072512	0.842366	rs7868130	47	INSL6	0	intergenic	0.678	7	9	15	1	1	1
rs112603351	9	5206829	G	A	0.3231	0.000179976	-0.024157	0.00644946	0.617988	rs7868130	47	RP11-140C18.2	13270	intergenic	0.678	7	14	15	0	1	1
rs113166313	10	9120690	G	GAAAATA	0.07853	NA	NA	NA	0.358706	rs12413578	51	RP11-428L9.2	105258	intergenic	0.678	NA	5	15	0	0	1
rs7920058	10	65293924	T	G	0.4861	8.5127e-07	-0.0286674	0.00582288	0.796213	rs7896518	52	REEP3	0	intronic	0.678	6	5	5	1	1	1
rs61957186	13	74010894	G	A	0.09443	2.26445e-07	-0.050305	0.00971851	0.398511	rs981625	63	LINC00393	0	ncRNA_intronic	0.678	7	5	15	0	1	1
rs61972489	13	100085274	G	A	0.07654	0.00220314	0.0307448	0.0100428	0.0574594	rs2096382	64	AL583784.1	20375	intergenic	0.678	5	1	2	0	1	1
rs7535188	1	152475899	A	G	0.3111	NA	NA	NA	0.082736	rs12123821	4	LCE5A	7420	intergenic	0.677	7	5	14	1	1	1
rs73069272	1	198833068	C	A	0.162	NA	NA	NA	0.122939	rs76181804	8	MIR181A1HG	0	ncRNA_intronic	0.677	7	4	15	0	0	1
rs146685629	4	106776025	G	C	0.06561	1.9838e-08	0.074028	0.0131877	0.967681	rs147632916	23	INTS12	0	intronic	0.677	6	5	15	1	1	1
rs10052046	5	131544466	G	T	0.4503	NA	NA	NA	0.0864427	rs7713065	30	P4HA2	0	intronic	0.677	5	4	4	1	1	1
rs141147061	10	8605076	T	TAC	0.4115	NA	NA	NA	0.0645315	rs34839516	51	KRT8P37	48006	NA	0.677	NA	9	15	0	0	1
rs12777009	10	8912482	G	T	0.1203	0.0170581	0.0239883	0.0100561	0.131241	rs11255938	51	RP11-428L9.1	27469	intergenic	0.677	7	14	15	0	0	1
rs10761728	10	64995568	T	C	0.2028	NA	NA	NA	0.219158	rs7896518	52	JMJD1C	0	intronic	0.677	NA	2	5	1	1	1
rs67586772	10	65067003	T	C	0.2883	0.00271022	0.0204062	0.00680473	0.325988	rs7896518	52	JMJD1C	0	intronic	0.677	6	5	15	1	1	1
rs528489609	12	123894261	C	CTTTTTTTTTTTTT	0.2207	NA	NA	NA	0.61699	rs12824685	61	SETD8	355	downstream	0.677	NA	4	5	1	1	1
rs2225351	20	6484640	C	T	0.4215	5.02681e-07	-0.030432	0.00605577	0.961439	rs1407034	77	CASC20	0	ncRNA_intronic	0.677	7	5	15	0	1	1
rs138316	22	41207263	GT	G	0.3917	NA	NA	NA	0.10214	rs9611573	80	SLC25A17	0	intronic	0.677	NA	4	5	1	1	1
rs71184819	22	42006084	T	TA	0.3062	NA	NA	NA	0.420016	rs9611573	80	DESI1	0	intronic	0.677	NA	4	5	1	1	1
rs12184309	1	25181210	G	C	0.2972	0.00140072	-0.0209903	0.00657077	0.0810519	rs74060469	2	CLIC4	10394	intergenic	0.676	5	5	15	0	1	1
rs13144652	4	123026426	G	A	0.1581	0.00796119	0.0227817	0.00858484	0.130962	rs62324212	24	RN7SL335P	17459	intergenic	0.676	6	13	15	0	1	1
rs6881177	5	109925046	C	T	0.09443	1.80419e-05	-0.0428654	0.00999697	0.32554	rs27123	28	TMEM232	0	intronic	0.676	6	5	15	1	1	1
rs7703957	5	110235498	C	T	0.07952	4.68862e-05	-0.0390061	0.00958233	0.114356	rs27123	28	CTD-2026D23.1	8484	intergenic	0.676	4	2	15	0	1	1
rs17152490	7	105677579	G	A	0.1759	5.70357e-07	-0.043232	0.00864468	0.652067	rs6967330	43	CDHR3	701	downstream	0.676	5	5	15	1	1	1
rs7004734	8	103437563	G	A	0.4592	2.74102e-05	0.024441	0.00582764	0.33956	rs10110916	45	RNU6ATAC8P	4012	intergenic	0.676	6	5	15	0	1	1
rs10905380	10	8509090	C	G	0.1799	0.0014583	0.022653	0.00711719	0.308767	rs10795632	51	RP11-543F8.2	5263	intergenic	0.676	7	9	15	0	0	1
rs534205889	12	57808269	TAAAAAAAA	T	0.3807	NA	NA	NA	0.0627667	rs3001425	60	R3HDM2	0	intronic	0.676	NA	4	5	1	1	1
rs2107356	16	27323404	C	T	0.4384	0.00465714	0.0176149	0.00622471	0.710472	rs2040789	70	IL4R	1584	intergenic	0.676	NA	5	15	1	1	1
rs370364600	17	40292523	ATATATATATATTTTTTTTTTT	A	0.4881	NA	NA	NA	0.158524	rs9908318	72	CTD-2132N18.3:RAB5C	0:0	intronic	0.676	NA	4	5	1	1	1
rs79351635	19	9215273	G	A	0.3718	0.000133297	-0.0239031	0.00625689	0.0510427	rs7258329	74	OR7G2	1290	intergenic	0.676	6	9	15	1	1	1
rs5758458	22	42154132	G	A	0.1978	9.65032e-08	0.0413671	0.00775654	0.695685	rs9611573	80	MEI1	0	intronic	0.676	6	5	15	1	1	1
rs12044203	1	36276399	C	T	0.02187	7.29846e-06	0.058189	0.0129747	0.175307	rs1188633	3	AGO4	0	intronic	0.675	5	1	7	1	1	1
rs77005171	1	155121702	A	AT	0.4761	NA	NA	NA	0.414632	rs914615	5	HMGN2P18	406	downstream	0.675	NA	5	15	1	1	1
rs10179621	2	102906667	C	G	0.04175	0.0276599	-0.0363373	0.0165014	0.0708751	rs13019081	11	IL1RL1	21294	intergenic	0.675	7	5	15	0	1	1
rs11692335	2	103077893	C	T	0.1839	2.40979e-38	0.0988175	0.00763184	1	rs17027246	11	IL18RAP	8867	intergenic	0.675	7	5	15	1	1	1
rs539977964	2	112031327	G	A	0.07356	NA	NA	NA	0.156376	rs72837826	12	MIR4435-1HG:AC068491.2	0:0	ncRNA_intronic	0.675	NA	5	15	0	0	0
rs2373048	3	45834988	T	A	0.2087	NA	NA	NA	0.205375	rs73062389	17	SLC6A20	0	intronic	0.675	5	5	14	1	1	1
rs369398864	3	101318023	G	GT	0.2117	NA	NA	NA	0.100567	rs13321258	18	RP11-454H13.1	63	downstream	0.675	NA	1	5	1	1	1
rs12710868	4	75682063	A	C	0.3708	NA	NA	NA	0.0754983	rs62316273	22	BTC	0	intronic	0.675	6	5	15	1	1	1
rs147942924	4	107002818	TG	T	0.07157	NA	NA	NA	0.0812522	rs147632916	23	TBCK	0	intronic	0.675	NA	4	5	1	1	1
rs62321696	4	123276961	G	A	0.08151	NA	NA	NA	0.0852613	rs62324212	24	KIAA1109	0	exonic	0.675	7	4	5	1	1	1
rs13135445	4	123664457	C	T	0.2346	0.00911452	0.0188307	0.00722111	0.0627716	rs62324212	24	BBS12	0	exonic	0.675	3a	2	15	1	1	1
rs10481598	9	6388803	T	C	0.4374	2.47608e-08	0.0376187	0.00674781	0.160188	rs12376324	47	UHRF2	24347	intergenic	0.675	6	14	15	0	1	1
rs11187869	10	96087497	C	T	0.2744	0.00445709	-0.0194101	0.00682527	0.454234	rs11187838	53	PLCE1:NOC3L	0:0	intronic	0.675	5	4	5	1	1	1
rs10836203	11	34402939	C	A	0.1809	0.00035059	0.030134	0.00842973	0.28824	rs7118388	56	RP1-53C18.3	23270	intergenic	0.675	6	5	15	0	1	1
rs72823022	17	40513732	T	C	0.05964	0.00372885	0.0346876	0.0119603	0.116771	rs9908318	72	STAT3	0	intronic	0.675	5	4	7	1	1	1
rs560430794	21	36818411	A	ATTTTTTT	0.2734	NA	NA	NA	0.0633777	rs2205049	78	RUNX1	0	intronic	0.675	NA	14	15	1	0	1
rs112835528	1	155122335	C	T	0.1074	9.21005e-06	0.047326	0.0106712	0.162982	rs914615	5	HMGN2P18	1039	intergenic	0.674	5	5	15	1	1	1
rs34364477	1	155326725	T	TA	0.2575	NA	NA	NA	0.207737	rs914615	5	ASH1L	0	intronic	0.674	NA	4	4	1	1	1
rs3835634	1	198650788	TA	T	0.1024	NA	NA	NA	0.868291	rs76181804	8	PTPRC	0	intronic	0.674	NA	1	15	1	0	1
rs528019347	3	33071448	GA	G	0.3608	NA	NA	NA	0.279261	rs35570272	16	GLB1	0	intronic	0.674	NA	4	5	1	1	1
rs35252606	5	140291928	AT	A	0.3757	NA	NA	NA	0.0747874	rs35346561	31	PCDHA1:PCDHA2:PCDHA3:PCDHA4:PCDHA5:PCDHA6:PCDHA7:PCDHA8:PCDHA9:PCDHA10:PCDHA11:PCDHA12:PCDHA13	0:0:0:0:0:0:0:0:0:0:0:0:0	intronic	0.674	NA	9	15	1	1	1
rs199533392	6	19832382	G	GC	0.04076	NA	NA	NA	0.136982	rs9350191	33	RP1-167F1.2	0	ncRNA_intronic	0.674	NA	5	15	1	0	1
rs7769840	6	135926550	C	T	0.3956	8.67291e-10	-0.037173	0.00606204	0.681785	rs11154806	38	LINC00271	0	ncRNA_intronic	0.674	6	14	15	0	1	1
rs3913969	8	81261064	C	T	0.3777	1.18959e-14	0.0466832	0.00604928	0.804588	rs4739738	44	RP11-775E10.1	2302	intergenic	0.674	6	5	15	0	1	1
rs10905504	10	9080838	G	C	0.4245	NA	NA	NA	0.138152	rs1149915	51	RP11-428L9.2	65406	intergenic	0.674	4	7	15	0	1	1
rs7908638	10	96075433	T	C	0.3042	0.00429434	-0.019617	0.00686944	0.517147	rs11187838	53	PLCE1:NOC3L	0:0	intronic	0.674	6	4	15	1	1	1
rs35986918	16	27255976	CA	C	0.333	NA	NA	NA	0.366646	rs2040789	70	NSMCE1	0	intronic	0.674	NA	2	7	1	1	1
rs6503693	17	40450891	G	T	0.1879	2.63873e-05	0.0320461	0.00762531	0.580962	rs9908318	72	STAT5A	0	intronic	0.674	5	4	5	1	1	1
rs572115219	17	45614070	CTTTTTTTT	C	0.4682	NA	NA	NA	0.249184	rs62074058	73	NPEPPS	0	intronic	0.674	NA	5	5	1	1	0
rs10425088	19	46325627	C	G	0.1571	0.0194771	0.019028	0.0081446	0.0819951	rs1132645	76	SYMPK	0	intronic	0.674	5	4	4	1	1	1
rs9611553	22	41708443	A	G	0.2376	NA	NA	NA	0.0794384	rs9611573	80	ZC3H7B	0	intronic	0.674	5	5	5	1	1	1
rs12730935	1	154419892	G	A	0.3608	3.91457e-05	-0.0352752	0.00857763	0.938315	rs4453032	5	IL6R	0	intronic	0.673	7	4	5	1	1	1
rs190039371	3	45972170	C	T	0.1978	3.33731e-07	-0.042411	0.00831046	0.260636	rs9851306	17	FYCO1	0	intronic	0.673	7	4	4	1	1	1
rs199587345	4	145318429	C	G	0.492	0.0197081	0.0229178	0.00982812	0.346797	rs1828590	25	RP11-361D14.2	108622	intergenic	0.673	7	14	15	0	0	1
rs1444777	10	8946208	A	G	0.2545	NA	NA	NA	0.627249	rs827645	51	RP11-428L9.1	0	ncRNA_intronic	0.673	NA	9	15	0	0	1
rs367724297	11	1136989	T	TA	0.1859	NA	NA	NA	0.49115	rs11602802	54	MUC5AC	14590	intergenic	0.673	NA	5	9	0	0	0
rs61972490	13	100087510	C	A	0.1451	0.0420893	0.0160758	0.00790884	0.139737	rs2096382	64	AL583784.1	18139	intergenic	0.673	4	2	5	0	0	1
rs16965456	17	38107095	T	G	0.07853	0.0142543	0.026376	0.0107622	0.102298	rs8080734	71	LRRC3C	6094	intergenic	0.673	3a	2	15	1	1	1
rs3771166	2	102986222	G	A	0.4026	NA	NA	NA	0.300844	rs13019081	11	IL18R1	0	intronic	0.672	NA	5	15	1	1	1
rs35581648	3	46170897	G	T	0.1233	NA	NA	NA	0.113273	rs9851306	17	FLT1P1	12952	intergenic	0.672	7	5	15	0	1	1
rs74497593	4	106616214	C	T	0.06362	4.09525e-05	0.0649846	0.015842	1	rs147632916	23	ARHGEF38:INTS12	0:0	intronic	0.672	5	4	5	1	1	1
rs3806842	5	140212676	C	T	0.4702	0.0480333	-0.0115039	0.00581865	0.159912	rs35346561	31	PCDHA1:PCDHA2:PCDHA3:PCDHA4:PCDHA5:PCDHA6	0:0:0:0:0:0	intronic	0.672	NA	5	15	1	1	1
rs71328171	9	6052033	CT	C	0.4662	NA	NA	NA	0.179849	rs380568	47	RP11-218I7.2	0	ncRNA_intronic	0.672	NA	2	15	0	1	1
rs146798424	10	65444412	T	TAAAG	0.4483	NA	NA	NA	0.0996163	rs7896518	52	RP11-170M17.1	0	ncRNA_intronic	0.672	NA	5	15	0	1	1
rs17090269	13	74096953	T	C	0.02684	NA	NA	NA	0.116338	rs981625	63	LINC00393	0	ncRNA_intronic	0.672	5	5	15	0	0	1
rs71114596	13	99797105	C	CT	0.4394	NA	NA	NA	0.0929228	rs2096382	64	RPS6P23	28741	intergenic	0.672	NA	7	15	0	0	1
rs148084520	14	93909770	CT	C	0.335	NA	NA	NA	0.287956	rs12434251	66	UNC79	0	intronic	0.672	NA	5	15	1	1	1
rs2225352	20	6486100	A	G	0.2286	NA	NA	NA	0.193405	rs1407034	77	CASC20	0	ncRNA_intronic	0.672	6	14	15	0	0	1
rs113051466	22	41824197	AAAT	A	0.2187	NA	NA	NA	0.879332	rs9611573	80	CTA-223H9.9	2740	intergenic	0.672	NA	4	5	1	1	1
rs34047915	3	46100491	C	T	0.1223	NA	NA	NA	0.106615	rs9851306	17	XCR1	31256	intergenic	0.671	4	2	15	0	1	1
rs13096873	3	46194127	G	T	0.09443	0.043142	0.0303304	0.0149977	0.0664592	rs9851306	17	FLT1P1	8957	intergenic	0.671	6	5	15	0	1	1
rs17283712	3	46304064	T	G	0.07654	NA	NA	NA	0.0587728	rs9851306	17	CCR3	0	intronic	0.671	6	1	15	1	1	1
rs11294277	3	46439696	A	AC	0.2008	NA	NA	NA	0.065978	rs9851306	17	RP11-24F11.2	0	ncRNA_intronic	0.671	NA	5	15	1	1	1
rs112427240	3	101162928	C	T	0.3867	0.00242898	-0.0281836	0.00929523	0.134285	rs13321258	18	SENP7	0	intronic	0.671	7	5	15	1	1	1
rs56080564	3	101366069	G	A	0.328	1.81201e-11	-0.0467526	0.0069568	0.172425	rs13321258	18	Y_RNA	195	upstream	0.671	7	4	5	1	1	1
rs140661555	4	38772474	G	A	0.3956	0.00026573	0.0372232	0.0102076	0.488158	rs5743604	21	TLR10	1385	intergenic	0.671	6	5	15	1	1	1
rs6897648	5	109664228	A	G	0.08946	0.00189591	-0.030057	0.00967686	0.281355	rs27123	28	TMEM232	0	intergenic	0.671	7	5	15	1	1	1
rs11241082	5	110211926	A	G	0.2266	3.62019e-06	-0.0340556	0.00735213	0.403172	rs27123	28	CTD-2026D23.1	32056	intergenic	0.671	7	5	15	0	1	1
rs1660939	5	110672643	T	A	0.494	6.57225e-05	0.0235739	0.00590638	0.0636734	rs1438673	28	CAMK4	0	intronic	0.671	6	5	15	1	1	1
rs6867549	5	140153730	G	A	0.4672	0.0292447	-0.012808	0.00587477	0.163296	rs35346561	31	AC005609.2	9323	intergenic	0.671	6	9	15	0	1	1
rs35582203	8	103363657	A	C	0.5	0.000114489	0.025874	0.00670722	0.355779	rs10110916	45	UBR5	0	intronic	0.671	6	4	5	1	1	1
rs76576286	10	8802196	G	T	0.1481	NA	NA	NA	0.168442	rs11255938	51	RP11-575N15.1	35944	intergenic	0.671	6	5	15	0	0	1
rs572431249	10	9402552	T	C	0.02783	7.38125e-06	-0.0974721	0.0217456	0.101352	rs12356492	51	LINC00709	73531	intergenic	0.671	NA	14	15	0	0	1
rs2213019	11	76034554	G	A	0.4294	0.0196185	0.0140752	0.00603161	0.0779219	rs11236797	58	PRKRIR	26445	intergenic	0.671	4	5	14	0	1	1
rs10903102	1	25122839	C	G	0.2992	0.00067161	-0.021775	0.00640269	0.0800756	rs74060469	2	CLIC4	0	intronic	0.67	6	4	5	1	1	1
rs563311546	1	198461815	G	A	0.02584	NA	NA	NA	0.0567927	rs76181804	8	ATP6V1G3	30536	intergenic	0.67	NA	5	15	0	0	1
rs202156095	2	102928351	A	AAT	0.07157	NA	NA	NA	0.200083	rs13019081	11	IL1RL1:IL18R1	0:0	intronic	0.67	NA	5	15	1	1	1
rs10181400	2	103256547	T	C	0.4771	2.77755e-05	0.0247553	0.00590681	0.0710689	rs17027246	11	SLC9A2	0	intronic	0.67	7	1	15	1	1	1
rs7685725	4	38874645	C	T	0.2445	0.000741714	-0.0230102	0.00682051	0.126294	rs5743604	21	FAM114A1	0	intronic	0.67	4	2	5	1	1	1
rs148215635	4	145456074	C	T	0.3837	NA	NA	NA	0.813259	rs1828590	25	RP11-361D14.2	25920	intergenic	0.67	5	5	15	0	0	1
rs10751640	11	1112593	T	C	0.337	2.16722e-06	-0.0350697	0.00740309	0.969798	rs11602802	54	MUC2	8173	intergenic	0.67	6	5	15	1	0	1
rs201635405	17	45621868	GTATT	G	0.334	NA	NA	NA	0.0569331	rs62074058	73	NPEPPS	0	intronic	0.67	NA	5	5	1	1	0
rs1590205	20	6536304	A	G	0.2217	1.18476e-05	0.031482	0.00718706	0.194916	rs1407034	77	CASC20	27197	intergenic	0.67	7	14	15	0	0	1
rs72671862	4	106650038	A	G	0.06362	8.42058e-09	0.076542	0.013289	1	rs147632916	23	INTS12:GSTCD	0:0	intronic	0.669	6	4	5	1	1	1
rs4705942	5	131742686	C	T	0.04374	0.000725234	-0.0473272	0.0140027	0.0962947	rs7713065	30	C5orf56	3641	intergenic	0.669	6	5	15	1	1	1
rs6873732	5	131961067	C	T	0.1918	1.46158e-22	-0.0695344	0.00711451	0.940754	rs2078387	30	RAD50	0	intronic	0.669	7	4	5	1	1	1
rs138207626	6	35302535	A	C	0.02584	NA	NA	NA	0.151803	rs113670165	35	PPARD	7799	intergenic	0.669	5	5	15	1	1	1
rs2905319	7	22697141	G	C	0.3907	0.00385389	0.0178896	0.00619043	0.0654442	rs1800797	41	AC002480.5:AC002480.2	0:0	ncRNA_intronic	0.669	4	5	15	0	1	1
rs6993478	8	81234745	A	G	0.1282	0.0388534	0.0166482	0.00805921	0.113441	rs4739738	44	RP11-941H19.3	0	ncRNA_intronic	0.669	7	5	15	0	1	0
rs137885788	8	103401714	T	TA	0.1153	NA	NA	NA	0.0819614	rs10110916	45	UBR5	0	intronic	0.669	NA	4	5	1	0	1
rs56340298	8	103453646	A	C	0.1322	0.0108381	0.0224531	0.00881248	0.0859891	rs10110916	45	HSPE1P14	10344	intergenic	0.669	3a	14	15	0	1	1
rs928413	9	6213387	A	G	0.2594	NA	NA	NA	0.608536	rs12376324	47	IL33	2417	intergenic	0.669	7	7	15	1	1	1
rs41303229	9	6604444	T	A	0.2724	0.0139569	-0.0185873	0.00756082	0.0513113	rs12376324	47	GLDC	0	intronic	0.669	6	4	15	1	1	1
rs3205136	9	136126631	C	A	0.1213	0.0015326	0.031307	0.00988089	0.109741	rs8176691	50	ABO:RP11-430N14.4	0:0	ncRNA_exonic	0.669	NA	5	14	0	1	1
rs705696	12	56480648	G	A	0.333	NA	NA	NA	0.36351	rs2069408	60	ERBB3	0	intronic	0.669	NA	4	14	1	1	1
rs35622913	17	37419597	G	A	0.08946	NA	NA	NA	0.147869	rs2271308	71	FBXL20	0	intronic	0.669	7	4	4	1	1	1
22:41775726:A:C	22	41775726	C	A	0.02187	NA	NA	NA	0.052325	rs9611573	80	TEF	0	intronic	0.669	7	5	5	1	1	1
rs370794307	1	154498893	A	ATTT	0.1769	NA	NA	NA	0.108255	rs4453032	5	TDRD10	0	intronic	0.668	NA	5	15	1	1	1
rs80126340	4	106690466	C	G	0.04374	0.0448701	-0.031068	0.0154885	0.101321	rs34712979	23	INTS12:GSTCD:RP11-45L9.1	0:0:0	ncRNA_intronic	0.668	5	5	15	1	1	1
rs7677168	4	123134158	G	A	0.0825	0.000450404	-0.041471	0.0118197	0.0805119	rs62324212	24	KIAA1109	0	intronic	0.668	3a	1	5	1	1	1
rs62322721	4	123435694	A	G	0.08847	NA	NA	NA	0.0627794	rs62324212	24	IL2	57813	intergenic	0.668	6	5	15	0	1	1
rs116816795	5	141482333	C	T	0.17	0.000522779	0.0277043	0.0079867	0.364169	rs249681	31	NDFIP1	5736	intergenic	0.668	5	5	15	1	1	1
rs77611419	6	90918982	CAGAG	C	0.4503	NA	NA	NA	0.463866	rs77844882	36	BACH2	0	intronic	0.668	NA	4	15	1	0	1
rs6461503	7	20560996	T	C	0.498	NA	NA	NA	0.284827	rs11978564	40	EEF1A1P27	60698	intergenic	0.668	7	5	15	0	1	1
rs4739740	8	81304587	A	G	0.3688	3.85626e-07	-0.03183	0.00627078	0.51718	rs4739738	44	RNU6-1213P	13163	intergenic	0.668	7	5	15	0	1	1
rs12551254	9	5043007	C	T	0.2584	0.0164163	0.0171152	0.00713274	0.128693	rs7868130	47	JAK2	0	intronic	0.668	5	1	5	1	1	1
rs10761741	10	65066186	G	T	0.4344	2.94995e-07	-0.0302152	0.00589379	0.996111	rs7896518	52	JMJD1C	0	intronic	0.668	6	5	15	1	1	1
rs12414796	10	65303087	G	A	0.1501	0.00685958	0.021934	0.00811293	0.164217	rs7896518	52	REEP3	0	intronic	0.668	4	4	15	1	1	1
rs248835	16	11286665	C	A	0.4125	0.0419391	-0.012372	0.00608224	0.197553	rs11864680	69	RP11-396B14.2	3368	intergenic	0.668	7	5	15	0	1	1
rs2145277	20	6573643	G	T	0.4155	4.70523e-06	-0.048042	0.0104952	0.851705	rs1407034	77	CASC20	64536	intergenic	0.668	6	5	15	0	0	0
rs6747623	2	242704061	C	T	0.4871	NA	NA	NA	0.345931	rs62192043	15	D2HGDH	0	intronic	0.667	5	4	5	1	1	1
rs71619641	3	46378254	GT	G	0.09145	NA	NA	NA	0.0516077	rs9851306	17	CCR2	16970	intergenic	0.667	NA	5	15	0	1	1
rs1423153	5	110201574	C	G	0.2237	3.6926e-05	-0.0292794	0.00709646	0.427013	rs27123	28	CTD-2026D23.1	42408	intergenic	0.667	4	7	15	0	1	1
rs2288819	5	141548194	G	T	0.4115	0.00386079	0.017412	0.00602634	0.227759	rs249681	31	NDFIP1	14188	intergenic	0.667	NA	5	15	0	1	1
rs200148116	5	176511670	ATATATATT	A	0.163	NA	NA	NA	0.106422	rs12187932	32	FGFR4	2216	intergenic	0.667	NA	5	14	1	1	0
rs7767072	6	135915037	G	A	0.3678	3.80538e-07	-0.0354627	0.00698298	0.608893	rs11154806	38	LINC00271	0	ncRNA_intronic	0.667	6	14	15	0	1	1
rs76556240	8	81326959	C	A	0.0507	0.0242136	-0.027805	0.0123374	0.0929955	rs4739738	44	RNU6-1213P	9114	intergenic	0.667	7	7	15	0	1	0
rs199639872	10	8470087	GA	G	0.09543	NA	NA	NA	0.0708417	rs10795632	51	RP11-543F8.2	0	ncRNA_intronic	0.667	NA	5	15	0	0	0
rs612209	17	37442713	G	C	0.2515	1.03212e-07	-0.0374223	0.00703298	0.574124	rs2271308	71	FBXL20	0	intronic	0.667	7	4	5	1	1	1
rs142733384	17	45519364	C	CTTTTA	0.3211	NA	NA	NA	0.0929779	rs62074058	73	EFCAB13	685	downstream	0.667	NA	4	15	1	1	1
rs10416530	19	9129660	C	T	0.333	2.90629e-21	0.06246	0.00659832	0.770914	rs7258329	74	CTD-2596O15.1	359	upstream	0.667	7	2	15	0	1	1
rs114122608	1	198698893	C	T	0.01292	NA	NA	NA	0.145014	rs76181804	8	PTPRC	0	intronic	0.666	6	4	15	1	0	1
rs199831856	1	198758797	A	AT	0.02386	NA	NA	NA	0.240915	rs76181804	8	MIR181A1HG	17824	intergenic	0.666	NA	5	15	0	0	1
rs75150925	3	46161234	GA	G	0.1799	NA	NA	NA	0.354869	rs9851306	17	FLT1P1	22615	intergenic	0.666	NA	5	15	0	1	1
rs13166760	5	110424583	C	T	0.4583	NA	NA	NA	0.851546	rs1438673	28	CTC-551A13.2	0	ncRNA_intronic	0.666	6	5	15	1	1	1
rs4646204	5	131679995	T	A	0.08847	NA	NA	NA	0.0522783	rs7713065	30	AC034220.3	0	ncRNA_intronic	0.666	5	4	5	1	1	1
rs153159	5	141441500	T	C	0.2266	0.00615736	0.0208717	0.00761941	0.143309	rs249681	31	AC005740.4	24809	intergenic	0.666	7	5	15	0	1	1
rs12659737	5	176742506	C	T	0.159	NA	NA	NA	0.139827	rs12187932	32	MXD3	2747	intergenic	0.666	6	4	5	1	1	1
rs793144	6	25879321	C	T	0.2942	0.000269783	-0.024208	0.0066456	0.367108	rs3752416	34	SLC17A3	0	intronic	0.666	NA	5	15	1	1	1
rs5880259	6	135867300	CTG	C	0.3598	NA	NA	NA	1	rs11154806	38	LINC00271	0	ncRNA_intronic	0.666	NA	14	15	0	1	1
rs587729126	9	136138765	GCGCCCACCACTA	G	0.1839	NA	NA	NA	0.206217	rs630014	50	ABO	0	ncRNA_intronic	0.666	NA	5	14	0	1	1
rs141913606	12	57801037	GA	G	0.2068	NA	NA	NA	0.0628455	rs3001425	60	R3HDM2	0	intronic	0.666	NA	4	5	1	1	1
rs112587959	12	123768925	GTTTGT	G	0.2505	NA	NA	NA	0.842892	rs12824685	61	RNA5SP375	1343	intergenic	0.666	NA	5	15	1	1	1
rs4441551	20	6469312	C	G	0.2604	1.72638e-05	0.02889	0.00672232	0.131807	rs1407034	77	CASC20	0	ncRNA_intronic	0.666	5	5	15	0	0	1
rs4821991	22	41440683	T	C	0.3052	1.36743e-05	-0.0332552	0.00764659	0.40244	rs9611573	80	Y_RNA	817	upstream	0.666	6	5	15	0	1	1
rs1883370	22	42143740	C	A	0.2078	8.14207e-07	0.0675997	0.0137065	0.672454	rs9611573	80	MEI1	0	intronic	0.666	6	5	15	1	1	1
rs4413183	2	102663823	C	T	0.4861	NA	NA	NA	0.0835752	rs13019081	11	IL1R1	17180	intergenic	0.665	7	5	5	0	1	1
rs546822534	2	102785158	GT	G	0.07853	NA	NA	NA	0.11193	rs17027246	11	IL1R1	0	intronic	0.665	NA	4	15	1	0	1
rs34441772	5	109790536	TA	T	0.1372	NA	NA	NA	0.323728	rs27123	28	TMEM232	0	intronic	0.665	NA	14	15	1	1	1
rs1318016	6	25764704	A	T	0.2922	0.0275181	-0.0141445	0.00641737	0.0824326	rs3752416	34	SLC17A4	0	intronic	0.665	7	4	15	1	1	1
rs1186313	6	25856881	T	C	0.2276	0.00751181	-0.0188947	0.00706803	0.08175	rs3752416	34	SLC17A3	0	intronic	0.665	NA	5	15	1	1	1
rs4254104	12	57265952	C	T	0.3608	1.43371e-08	-0.0344157	0.00607052	0.207591	rs3001425	60	RP11-74M13.4	0	ncRNA_exonic	0.665	6	5	15	0	1	1
rs13011360	2	103231388	C	T	0.1113	5.19643e-13	0.0781648	0.0108261	0.361842	rs17027246	11	SLC9A2	4777	intergenic	0.664	7	5	14	1	1	1
rs6441936	3	45997822	T	A	0.4712	NA	NA	NA	0.665397	rs9851306	17	FYCO1	0	intronic	0.664	5	1	4	1	1	1
rs75052472	5	35593693	G	T	0.02783	NA	NA	NA	0.0554438	rs10472984	27	SPEF2	24252	intergenic	0.664	5	9	15	0	1	1
rs76657667	10	8858887	G	A	0.1103	0.000122635	-0.0362215	0.00943072	0.0637226	rs11255938	51	RP11-428L9.1	81064	intergenic	0.664	6	7	15	0	0	1
rs35403056	10	65338410	G	A	0.3082	0.00567866	0.0182598	0.00660204	0.355057	rs7896518	52	REEP3	0	intronic	0.664	6	4	5	1	1	1
rs1891072	10	96804978	G	A	0.3131	0.00526026	-0.0170453	0.00610801	0.0775995	rs11187838	53	CYP2C8	0	intronic	0.664	NA	4	15	1	1	0
rs2182885	13	99855124	G	A	0.3767	3.23474e-13	-0.0437974	0.00601262	0.943291	rs2096382	64	UBAC2	0	intronic	0.664	4	1	7	1	1	1
rs9557177	13	99857984	T	C	0.3628	1.06369e-12	-0.0427802	0.00600677	0.890963	rs2096382	64	UBAC2:RN7SKP9	0:0	ncRNA_exonic	0.664	6	1	5	1	1	1
rs9896889	17	40477739	T	C	0.1918	0.00113938	0.0247255	0.00759935	0.551083	rs9908318	72	STAT3	0	intronic	0.664	5	4	4	1	1	1
rs6054296	20	6458807	T	C	0.2356	0.0498944	0.0130956	0.00667847	0.0810301	rs1407034	77	CASC20	0	ncRNA_intronic	0.664	6	9	15	0	0	1
rs554141972	22	41962634	CA	C	0.2038	NA	NA	NA	0.712634	rs9611573	80	CSDC2	0	intronic	0.664	NA	5	5	1	1	1
rs12562663	1	35769708	C	T	0.02386	0.0116535	0.036548	0.014489	0.206445	rs1188633	3	ZMYM4	0	intronic	0.663	7	4	5	1	1	1
rs1056314	6	26114653	G	A	0.4722	2.4376e-05	-0.0249413	0.00590956	0.350433	rs3752416	34	HIST1H2BC	447	downstream	0.663	NA	4	15	1	1	1
rs806789	6	26229161	C	A	0.4652	0.00182603	-0.0194843	0.00625066	0.0916792	rs3752416	34	HIST1H3E	3316	intergenic	0.663	5	5	5	1	1	1
rs2997923	9	131580311	T	C	0.2535	0.000111757	-0.026552	0.00687246	0.164666	rs11539209	49	ENDOG	441	upstream	0.663	NA	1	5	1	1	1
rs147109616	10	8108999	TA	T	0.2296	NA	NA	NA	0.254283	rs10905284	51	GATA3	0	intronic	0.663	NA	4	14	1	1	0
rs6479909	10	65333946	C	T	0.3161	0.00613977	0.0177125	0.00646389	0.358415	rs7896518	52	REEP3	0	intronic	0.663	5	4	5	1	1	1
15:61083305:A:C	15	61083305	C	A	0.4751	NA	NA	NA	0.149821	rs10519067	67	RORA	0	NA	0.663	7	5	15	1	0	0
rs1985872	16	11143129	G	C	0.4145	1.20862e-10	0.038168	0.00592832	0.39487	rs11864680	69	CLEC16A	0	intronic	0.663	7	4	5	1	1	1
rs142418413	16	11292377	G	GAGGGAAGGA	0.331	NA	NA	NA	0.256586	rs11864680	69	RP11-396B14.2	0	ncRNA_intronic	0.663	NA	5	15	0	1	1
rs199993619	20	6307745	GTA	G	0.2266	NA	NA	NA	0.0642359	rs1407034	77	AL109618.1	98149	intergenic	0.663	NA	5	15	0	0	0
rs2050032	22	42152429	T	C	0.2068	NA	NA	NA	0.671565	rs9611573	80	MEI1	0	intronic	0.663	5	5	15	1	1	1
rs551000195	1	36417711	G	GTCTT	0.1083	NA	NA	NA	0.15771	rs1188633	3	AGO3	0	intronic	0.662	NA	4	5	1	1	1
rs12479210	2	102949161	C	T	0.3449	7.6685e-47	-0.0867196	0.0060336	1	rs13019081	11	IL1RL1:IL18R1	0:0	intronic	0.662	7	5	15	1	1	1
rs6794103	3	46123602	T	C	0.4612	NA	NA	NA	0.557883	rs9851306	17	XCR1	54367	intergenic	0.662	5	5	15	0	1	1
rs939443	3	101085413	G	A	0.4125	4.35008e-06	-0.0272087	0.00592277	0.139364	rs13321258	18	SENP7	0	exonic	0.662	6	4	5	1	1	1
rs189688666	4	38810122	G	T	0.2107	NA	NA	NA	0.654788	rs5743604	21	TLR1	0	intronic	0.662	6	5	15	1	1	1
rs7733603	5	109621194	G	C	0.2058	0.000829703	-0.0269356	0.00805806	0.424609	rs27123	28	TMEM232	3739	intergenic	0.662	5	8	15	1	1	1
rs10537246	5	109756678	CAA	C	0.1203	NA	NA	NA	0.447856	rs27123	28	TMEM232	0	intronic	0.662	NA	5	15	1	1	1
rs11434946	5	131843189	GA	G	0.172	NA	NA	NA	0.337676	rs2078387	30	IRF1	16698	intergenic	0.662	NA	5	15	0	1	1
rs55679009	5	141523097	T	A	0.02286	NA	NA	NA	0.348709	rs249681	31	NDFIP1	0	intronic	0.662	6	4	5	1	0	1
rs58788809	9	5038596	A	ATTT	0.4523	NA	NA	NA	0.265105	rs7868130	47	JAK2	0	intronic	0.662	NA	5	5	1	1	1
rs5783087	10	9058353	GA	G	0.2187	NA	NA	NA	0.324393	rs1149915	51	RP11-428L9.2	42921	intergenic	0.662	NA	5	15	0	0	1
rs9582290	13	99936460	A	G	0.2237	4.69252e-05	-0.0308973	0.00759066	0.161747	rs2096382	64	UBAC2	0	intronic	0.662	5	5	5	1	1	1
rs12462970	19	9137185	G	T	0.3777	2.55316e-08	0.049149	0.0088245	0.231659	rs7258329	74	CTD-2596O15.1	6524	intergenic	0.662	3a	1	15	0	0	1
rs142286497	19	46360204	GT	G	0.1571	NA	NA	NA	0.0819951	rs1132645	76	SYMPK	0	intronic	0.662	NA	4	5	1	1	1
rs6537292	4	145469968	G	T	0.4225	5.88129e-12	0.0411912	0.00598492	1	rs1828590	25	KRT18P51	23421	intergenic	0.661	5	7	15	0	1	1
rs12655761	5	109631614	C	T	0.08946	0.00541596	-0.026872	0.00966204	0.281355	rs27123	28	TMEM232	0	intergenic	0.661	5	5	15	1	1	1
rs370980943	5	110108704	GCC	G	0.02386	NA	NA	NA	0.0735015	rs27123	28	SLC25A46	7846	intergenic	0.661	NA	14	15	1	0	1
rs145684660	5	110425235	T	A	0.1421	NA	NA	NA	0.200975	rs1438673	28	CTC-551A13.2	0	ncRNA_intronic	0.661	7	5	15	1	1	1
rs328666	5	118948044	G	A	0.2783	NA	NA	NA	0.080028	rs1509142	29	HSD17B4	0	intergenic	0.661	7	14	15	1	1	1
rs11255699	10	8475538	T	C	0.3191	0.0053989	0.0183769	0.00660513	0.145309	rs10795632	51	RP11-543F8.2	0	ncRNA_intronic	0.661	7	5	15	0	1	0
10:8910684:C:G	10	8910684	G	C	0.1083	NA	NA	NA	0.0654823	rs11255938	51	RP11-428L9.1	29267	intergenic	0.661	7	9	15	0	0	1
rs138368467	15	67741881	G	A	0.498	0.0304536	-0.0153199	0.00707898	0.188795	rs7178824	68	IQCH:IQCH-AS1	0:0	ncRNA_intronic	0.661	7	5	15	1	1	1
rs4277393	17	47323695	T	C	0.4692	3.07344e-11	0.0406021	0.006112	0.610008	rs12940887	73	RP1-62O9.3	1905	intergenic	0.661	5	5	14	0	1	0
rs78724452	17	47432212	C	T	0.2376	9.21895e-07	0.0340716	0.00694259	0.198011	rs12940887	73	ZNF652	0	intronic	0.661	7	5	5	1	1	1
rs198808	6	26130628	G	C	0.2823	0.00857621	0.0174797	0.00665006	0.185289	rs3752416	34	HIST1H2AC	0	intronic	0.66	5	3	5	1	1	1
rs553490720	6	106711753	G	GA	0.2078	NA	NA	NA	0.759661	rs77791277	37	ATG5	0	intronic	0.66	NA	4	5	1	0	1
rs75544657	10	8877420	C	T	0.1312	8.74955e-05	-0.0367521	0.00936863	0.0721098	rs12356492	51	RP11-428L9.1	62531	intergenic	0.66	7	9	15	0	0	1
rs571278091	10	96504737	T	TA	0.2256	NA	NA	NA	0.272201	rs11187838	53	CYP2C19	0	intergenic	0.66	NA	5	15	1	1	1
rs7144216	14	69202826	T	C	0.327	7.17444e-06	0.0288854	0.0064355	0.128647	rs79509103	65	RNU6-921P	80	upstream	0.66	5	2	7	1	0	1
rs28431963	17	37486160	T	C	0.08648	5.91575e-08	0.056967	0.0105079	0.409715	rs3152	71	FBXL20	0	intronic	0.66	7	5	15	1	1	1
rs2151529	1	36097513	C	T	0.03877	NA	NA	NA	0.309884	rs1188633	3	PSMB2	0	intronic	0.659	NA	4	4	1	1	1
rs2317706	3	101236719	T	G	0.4085	5.02444e-06	-0.027212	0.00596262	0.142108	rs13321258	18	FAM172BP	991	upstream	0.659	6	5	15	1	1	1
rs143902161	4	145313704	T	A	0.2843	NA	NA	NA	0.246179	rs1828590	25	RP11-361D14.2	113347	intergenic	0.659	6	9	15	0	0	1
rs13187009	5	110426447	G	A	0.3121	NA	NA	NA	0.480049	rs1438673	28	CTC-551A13.2	0	ncRNA_intronic	0.659	6	5	15	1	1	1
rs66642320	7	22771908	ATG	A	0.1193	NA	NA	NA	0.0942156	rs1800797	41	IL6	286	downstream	0.659	NA	5	15	1	0	1
rs1574817	9	6345296	G	T	0.3191	NA	NA	NA	0.320771	rs12376324	47	TPD52L3	13395	intergenic	0.659	7	5	15	0	1	1
rs372286223	10	8932280	T	TTA	0.1183	NA	NA	NA	0.289328	rs12356492	51	RP11-428L9.1	7671	intergenic	0.659	NA	9	15	0	0	1
rs28713701	11	1152217	G	C	0.4016	NA	NA	NA	0.405026	rs11602802	54	MUC5AC	0	intronic	0.659	2b	1	15	1	0	1
rs11171731	12	56443342	C	T	0.4274	NA	NA	NA	0.169257	rs2069408	60	RPS26	5225	intergenic	0.659	6	5	15	1	1	1
rs6560880	12	133108900	C	A	0.327	0.00335266	0.019072	0.00650167	0.405208	rs4883585	62	FBRSL1	0	intronic	0.659	5	4	5	1	1	0
rs12896142	14	93783443	T	C	0.161	NA	NA	NA	0.165116	rs12434251	66	BTBD7	0	intronic	0.659	7	5	5	1	1	1
rs61991746	14	93824368	G	A	0.2744	4.59628e-05	-0.026882	0.00659639	0.411788	rs12434251	66	UNC79	0	intronic	0.659	7	9	15	1	1	1
rs1985372	16	11114839	C	T	0.4125	1.53229e-11	0.039927	0.00591966	0.387078	rs11864680	69	CLEC16A	0	intronic	0.659	4	4	5	1	1	1
rs2228144	1	154401679	G	A	0.1789	0.0310274	0.0174601	0.00809567	0.131722	rs4453032	5	IL6R	0	exonic	0.658	5	2	5	1	1	1
rs7534162	1	155065159	G	A	0.4602	7.53413e-08	-0.033535	0.00623565	0.294457	rs914615	5	EFNA3	5144	intergenic	0.658	6	5	5	1	1	1
rs4637127	2	112007075	C	T	0.2594	9.14236e-07	-0.0358646	0.00730551	0.350695	rs72837826	12	MIR4435-1HG	0	ncRNA_intronic	0.658	7	5	15	0	1	0
rs58419357	4	38884626	CT	C	0.2485	NA	NA	NA	0.126916	rs5743604	21	FAM114A1	0	intronic	0.658	NA	4	5	1	1	1
rs552130483	4	106805833	C	G	0.06461	1.23611e-05	0.075824	0.0173466	0.885813	rs147632916	23	INTS12	0	intronic	0.658	NA	5	15	1	1	1
rs35746824	4	123551368	G	GT	0.159	NA	NA	NA	0.134538	rs62324212	24	IL21-AS1	0	ncRNA_intronic	0.658	NA	13	15	1	1	1
rs190573070	5	109931935	A	G	0.09443	NA	NA	NA	0.314215	rs27123	28	TMEM232	0	intronic	0.658	6	9	15	1	1	1
rs185652639	5	132023258	C	G	0.01093	NA	NA	NA	0.0707135	rs2299010	30	AC004237.1	1114	intergenic	0.658	6	5	15	1	0	1
rs7728187	5	140009273	C	G	0.2425	0.00155672	0.0217021	0.0068593	0.739915	rs35346561	31	CD14	2039	intergenic	0.658	7	1	15	1	1	1
rs533298832	6	25753187	CA	C	0.2326	NA	NA	NA	0.0520105	rs3752416	34	SLC17A4	1739	intergenic	0.658	NA	5	15	1	1	1
rs2961311	7	22727538	G	T	0.2952	NA	NA	NA	0.149485	rs1800797	41	AC002480.2	22385	intergenic	0.658	6	4	15	0	1	1
rs28611198	8	103446806	G	C	0.4205	0.000814534	0.029695	0.00886998	0.678796	rs10110916	45	RNU6ATAC8P	13255	intergenic	0.658	6	5	15	0	1	1
rs927315	9	4117713	C	T	0.4801	2.85232e-05	-0.025418	0.00607367	0.385032	rs2380938	47	GLIS3	0	intronic	0.658	NA	3	15	1	1	1
rs11791281	9	5172540	G	A	0.2922	1.43725e-06	-0.0308473	0.00640016	0.846379	rs7868130	47	INSL6	0	intronic	0.658	7	9	15	1	1	1
rs148704305	9	136043734	A	ACACTCTCTCTCTCTCTCTCTCTCTCTCT	0.4314	NA	NA	NA	0.0511296	rs8176691	50	GBGT1	4401	intergenic	0.658	NA	5	14	1	0	1
rs1692112	11	61410966	A	G	0.4364	0.00308694	-0.0182301	0.00616101	0.0504394	rs102274	57	RPLP0P2	4044	intergenic	0.658	NA	5	15	0	1	1
rs149571521	14	68796698	C	CAA	0.4215	NA	NA	NA	0.624979	rs7148416	65	RAD51B	0	intronic	0.658	NA	5	15	1	0	1
rs16967609	17	40400412	C	T	0.2803	1.19427e-07	0.0347494	0.00656346	0.995113	rs9908318	72	STAT5B	0	intronic	0.658	2b	1	2	1	1	1
rs2969294	19	8969885	G	A	0.3757	0.00656252	0.0168513	0.00619928	0.256541	rs73005873	74	MUC16	0	intronic	0.658	NA	4	15	1	1	1
rs11698471	20	6548597	G	C	0.1402	NA	NA	NA	0.128854	rs1407034	77	CASC20	39490	intergenic	0.658	7	5	15	0	1	1
rs132805	22	42068602	T	C	0.1988	8.53402e-07	0.0383554	0.00779147	0.700581	rs9611573	80	NHP2L1	1331	intergenic	0.658	5	4	5	1	1	1
rs4845434	1	152414562	G	A	0.1759	NA	NA	NA	0.178561	rs12123821	4	RP1-91G5.3	0	ncRNA_intronic	0.657	5	5	14	0	1	1
rs2894640	2	228726589	T	C	0.4682	0.00385749	-0.0172893	0.00598331	0.238216	rs2135481	14	TDGF1P2	8209	intergenic	0.657	7	5	15	1	1	1
rs73236627	4	38824985	T	C	0.2445	0.000166766	-0.0262879	0.00698278	0.135274	rs5743604	21	TLR1	0	intronic	0.657	7	5	15	1	1	1
rs10040024	5	35712310	G	C	0.1899	9.803e-05	-0.028416	0.00729473	0.136435	rs10472984	27	SPEF2:CTD-2113L7.1	0:0	ncRNA_intronic	0.657	6	5	15	1	1	1
rs251373	5	140252615	C	T	0.4831	0.0148559	0.0144271	0.00592277	0.126503	rs35346561	31	PCDHA1:PCDHA2:PCDHA3:PCDHA4:PCDHA5:PCDHA6:PCDHA7:PCDHA8:PCDHA9:PCDHA10:PCDHA11	0:0:0:0:0:0:0:0:0:0:0	intronic	0.657	NA	5	15	1	1	1
rs56221328	5	176533388	A	T	0.1581	6.96647e-06	0.033195	0.00738535	0.129587	rs12187932	32	FGFR4	8242	intergenic	0.657	5	2	15	1	1	1
rs113703278	9	136138350	A	AC	0.4076	NA	NA	NA	0.865722	rs8176691	50	ABO	0	ncRNA_intronic	0.657	NA	5	14	0	1	1
rs12411907	10	9117916	G	A	0.04473	NA	NA	NA	0.178565	rs12413578	51	RP11-428L9.2	102484	intergenic	0.657	7	14	15	0	0	1
rs12773229	10	96119882	A	G	0.3002	0.000180194	-0.0249971	0.0066743	0.499301	rs11187838	53	NOC3L	0	intronic	0.657	7	4	5	1	1	1
rs28653725	11	1145109	C	T	0.09443	0.00913281	0.0282348	0.0108302	0.250364	rs11602802	54	MUC5AC	6470	intergenic	0.657	4	2	15	1	0	1
rs147074304	12	123701539	A	AAAAT	0.2316	NA	NA	NA	0.843825	rs12824685	61	MPHOSPH9	0	intronic	0.657	NA	4	5	1	1	1
20:6426272:T:TTTC	20	6426272	T	TTTC	0.4642	NA	NA	NA	0.35001	rs1407034	77	CASC20	1097	NA	0.657	NA	14	15	0	0	1
20:6426272:T:TCTC	20	6426272	TCTC	T	0.4662	NA	NA	NA	0.35001	rs1407034	77	CASC20	1097	intergenic	0.657	NA	14	15	0	0	1
rs9828605	3	101183347	A	G	0.4115	4.88133e-06	-0.027048	0.00591883	0.143968	rs13321258	18	SENP7	0	intronic	0.656	5	4	5	1	1	1
rs4438772	4	123420095	G	A	0.3449	NA	NA	NA	0.181911	rs62324212	24	IL2	42214	intergenic	0.656	7	14	15	0	1	1
rs1494565	5	35847722	G	T	0.4165	0.000169814	0.022755	0.00605162	0.310851	rs10472984	27	IL7R	5074	intergenic	0.656	5	7	15	1	1	1
rs39971	5	118849174	A	G	0.4901	0.0117306	0.0155921	0.00618698	0.273862	rs1509142	29	HSD17B4	0	intronic	0.656	NA	4	5	1	1	1
rs367811586	6	135677040	AAAAC	A	0.03579	NA	NA	NA	0.0510833	rs11154806	38	AHI1	0	intronic	0.656	NA	5	15	1	0	1
rs6969222	7	20548819	A	G	0.4195	NA	NA	NA	0.325746	rs11978564	40	EEF1A1P27	72875	intergenic	0.656	5	5	15	0	1	1
rs117158066	9	131561273	G	A	0.07853	1.35013e-06	0.052896	0.0109465	0.768122	rs11539209	49	TBC1D13	0	intronic	0.656	3a	4	4	1	1	1
rs6133305	20	6308464	G	C	0.2266	0.00158664	-0.0220733	0.00698887	0.0642359	rs1407034	77	AL109618.1	98868	intergenic	0.656	7	9	15	0	0	0
rs567512590	22	41954940	CA	C	0.2406	NA	NA	NA	0.640729	rs9611573	80	CSDC2	1826	intergenic	0.656	NA	5	5	1	1	1
rs696732	5	35936030	C	T	0.2873	6.41037e-05	0.0263805	0.00659979	0.573264	rs10472984	27	CAPSL	0	intronic	0.655	NA	9	15	1	1	1
rs2451818	5	118760415	T	G	0.496	0.00223188	-0.0188334	0.00615973	0.305914	rs1509142	29	RNA5SP190	20995	intergenic	0.655	7	5	15	0	1	1
rs11750229	5	139559014	T	G	0.4473	0.00310211	-0.0174705	0.00590732	0.0516632	rs35346561	31	CYSTM1	0	intronic	0.655	7	5	5	1	1	1
rs2288822	5	141547964	T	A	0.4115	0.0212968	0.013819	0.00600126	0.227759	rs249681	31	NDFIP1	13958	intergenic	0.655	5	5	15	0	1	1
rs149671902	9	5201431	ATTG	A	0.2883	NA	NA	NA	0.725425	rs7868130	47	RP11-140C18.2	7872	intergenic	0.655	NA	13	15	0	1	1
rs112060250	9	5998248	T	C	0.03082	NA	NA	NA	0.122423	rs380568	47	KIAA2026	0	intronic	0.655	7	5	5	1	0	1
rs71022201	10	64839551	AG	A	0.4076	NA	NA	NA	0.344469	rs7896518	52	RNU6-543P	30347	intergenic	0.655	NA	5	15	0	1	1
rs560388890	17	37466406	T	TAA	0.2177	NA	NA	NA	0.486279	rs2271308	71	FBXL20	0	intronic	0.655	NA	4	5	1	1	1
rs201474001	17	38186919	A	T	0.3658	3.32495e-11	0.070393	0.0106151	0.232928	rs8080734	71	MED24	0	intronic	0.655	6	4	4	1	1	1
rs2071053	1	155265177	A	G	0.2833	NA	NA	NA	0.303286	rs914615	5	PKLR	0	intronic	0.654	NA	1	12	1	1	1
rs536147012	1	198931766	TTTTA	T	0.02584	NA	NA	NA	0.0544893	rs76181804	8	RP11-16L9.1	12831	intergenic	0.654	NA	5	15	0	0	1
rs3774635	3	45986219	A	C	0.4066	NA	NA	NA	0.38658	rs9851306	17	FYCO1:CXCR6	0:0	intronic	0.654	NA	1	5	1	1	1
rs7727086	5	110345395	A	C	0.09046	0.0128955	-0.0226323	0.00910155	0.10218	rs27123	28	CTC-551A13.1	796	upstream	0.654	7	5	15	0	1	1
rs9386530	6	106815504	T	C	0.3668	0.0324795	-0.0130471	0.00610116	0.0567144	rs77791277	37	RP11-404H14.1	7911	intergenic	0.654	6	5	14	0	1	1
rs199842448	8	128786221	ATATATTATACG	A	0.4374	NA	NA	NA	0.529445	rs13277355	46	PVT1	20557	intergenic	0.654	NA	5	15	0	0	1
rs17425819	9	5114773	C	T	0.2873	1.05349e-06	-0.0314903	0.00645111	0.87485	rs7868130	47	JAK2:IGHEP2	0:0	ncRNA_exonic	0.654	5	4	5	1	1	1
rs343491	9	6064640	G	C	0.1968	NA	NA	NA	0.993771	rs380568	47	RP11-218I7.2	0	ncRNA_intronic	0.654	6	5	15	0	1	1
rs1854577	9	23589354	G	C	0.4891	4.13361e-08	0.03728	0.00679666	0.785247	rs274947	48	SUMO2P2	42749	intergenic	0.654	7	5	15	0	1	1
rs199951526	10	96609074	T	TTTTA	0.09443	NA	NA	NA	0.105688	rs11187838	53	CYP2C19	0	intronic	0.654	NA	4	15	1	1	0
rs76944004	6	35296929	GT	G	0.01889	NA	NA	NA	0.0715528	rs113670165	35	DEF6	7380	intergenic	0.653	NA	4	15	1	1	1
rs201009279	6	135693656	G	GA	0.4404	NA	NA	NA	0.573553	rs11154806	38	AHI1	0	intronic	0.653	NA	4	15	1	1	1
rs35987108	8	81139900	G	GA	0.2515	NA	NA	NA	0.119016	rs4739738	44	TPD52	0	intergenic	0.653	NA	5	15	1	0	1
rs35360687	9	4170422	CAT	C	0.4433	NA	NA	NA	0.176424	rs2380938	47	GLIS3	0	intronic	0.653	NA	2	15	1	0	1
rs9407324	9	6141823	G	C	0.1948	1.76554e-10	-0.0578514	0.00906696	0.839113	rs380568	47	RP11-575C20.1	54110	intergenic	0.653	6	5	15	0	1	1
rs34233340	9	136304030	C	CA	0.3668	NA	NA	NA	0.0775957	rs8176691	50	ADAMTS13	0	intronic	0.653	NA	4	15	1	0	1
rs11356621	10	8124249	GT	G	0.02386	NA	NA	NA	0.0509962	rs10905284	51	GATA3	7087	intergenic	0.653	NA	4	14	1	0	1
rs1543521	10	9104465	A	G	0.2763	1.67981e-07	-0.036705	0.00701592	0.0888479	rs1149915	51	RP11-428L9.2	89033	intergenic	0.653	6	5	15	0	0	1
rs2755171	11	34349623	T	G	0.2455	0.00199522	-0.0227796	0.00736979	0.130513	rs7118388	56	ABTB2	0	intronic	0.653	NA	2	15	1	1	1
rs572011063	12	133040762	C	T	0.3211	NA	NA	NA	0.0602704	rs4883585	62	RP11-503G7.2	1319	intergenic	0.653	NA	5	14	1	0	0
rs4238604	16	11420769	G	C	0.4115	NA	NA	NA	0.0643227	rs11864680	69	RMI2	0	intronic	0.653	4	2	15	1	1	0
rs6085627	20	6592692	G	T	0.2286	6.77156e-05	0.029524	0.00741032	0.121996	rs1407034	77	CASC20	83585	intergenic	0.653	6	7	15	0	0	0
rs550444704	1	154450366	C	CA	0.3569	NA	NA	NA	0.125245	rs4453032	5	SHE	0	intronic	0.652	NA	5	15	1	0	1
rs181461000	5	110420721	C	T	0.03777	1.06162e-09	0.0910886	0.0149329	0.896979	rs17132762	28	CTC-551A13.2	0	ncRNA_intronic	0.652	6	5	15	1	1	1
rs72909059	6	35169043	C	T	0.01491	0.0493573	-0.0467047	0.0237623	0.056026	rs113670165	35	SCUBE3	13146	intergenic	0.652	6	5	14	0	1	1
rs56034849	12	123692416	G	GA	0.2217	NA	NA	NA	0.920126	rs12824685	61	MPHOSPH9	0	intronic	0.652	NA	4	5	1	1	1
rs1956544	14	93842808	C	T	0.2753	0.000236556	-0.0233352	0.00634731	0.412845	rs12434251	66	UNC79	0	intronic	0.652	6	7	15	1	1	1
rs12627317	21	36757418	A	C	0.331	0.000168345	0.0236253	0.00627945	0.423628	rs2205049	78	RUNX1	0	intronic	0.652	6	5	15	1	0	1
rs34437560	21	36775811	G	A	0.1064	0.00321786	-0.029524	0.0100213	0.0632014	rs2205049	78	RUNX1	0	intronic	0.652	4	5	15	1	0	1
rs377128130	22	42215982	T	TATAC	0.3877	NA	NA	NA	0.273281	rs9611573	80	CCDC134	0	intronic	0.652	NA	4	5	1	1	1
rs78009289	5	110570798	A	C	0.2694	0.00118697	-0.0255344	0.00787614	0.252607	rs1438673	28	CAMK4	0	intronic	0.651	7	2	15	1	1	1
rs75981045	9	5035761	G	C	0.2763	NA	NA	NA	0.131627	rs7868130	47	JAK2	0	intronic	0.651	7	5	5	1	1	1
rs7072544	10	8509339	C	T	0.06262	NA	NA	NA	0.099841	rs10795632	51	RP11-543F8.3	5342	intergenic	0.651	6	9	15	0	0	1
rs7909797	10	65408085	G	A	0.4871	0.0126914	-0.0154011	0.00617944	0.107954	rs7896518	52	RP11-111N20.4	9748	intergenic	0.651	7	5	15	0	1	1
rs569434266	22	42349744	G	GTTTTTTTTTTTTTT	0.4483	NA	NA	NA	0.101917	rs9611573	80	LINC00634	0	ncRNA_intronic	0.651	NA	5	15	1	1	1
rs66850263	1	154443507	C	CA	0.2286	NA	NA	NA	0.161338	rs4453032	5	SHE	0	intronic	0.65	NA	5	5	1	1	1
rs266822	1	167254645	T	C	0.2624	2.6227e-05	-0.0291331	0.0069299	0.0964707	rs2995091	7	POU2F1	0	intronic	0.65	5	5	15	1	1	1
rs7591872	2	103112641	C	G	0.2366	NA	NA	NA	0.0524283	rs17027246	11	SLC9A4	0	intronic	0.65	7	5	15	1	1	1
rs11725523	4	106517866	G	A	0.06759	NA	NA	NA	0.708959	rs147632916	23	ARHGEF38	0	intronic	0.65	5	4	15	1	1	1
rs7667951	4	123138006	A	G	0.0825	0.000444115	-0.04151	0.0118182	0.0805119	rs62324212	24	KIAA1109	0	intronic	0.65	5	4	5	1	1	1
rs9992580	4	123526195	G	T	0.336	NA	NA	NA	0.261154	rs62324212	24	IL21	7587	intergenic	0.65	6	5	15	1	1	1
rs28795098	4	145316697	G	A	0.493	0.00685036	0.0248194	0.00917866	0.348943	rs1828590	25	RP11-361D14.2	110354	intergenic	0.65	7	14	15	0	0	1
rs10050705	5	35831158	C	G	0.34	0.00112767	-0.020596	0.00632445	0.27681	rs10472984	27	CTD-2113L7.1	4037	intergenic	0.65	5	2	15	0	1	1
rs1379300	5	110441439	T	C	0.4602	NA	NA	NA	0.857881	rs1438673	28	WDR36	0	intronic	0.65	6	4	4	1	1	1
rs12178449	6	136087059	A	C	0.3042	0.0286249	-0.0164311	0.00750754	0.207101	rs11154806	38	RP11-394G3.2	41226	intergenic	0.65	6	14	15	0	1	1
rs4795412	17	38150604	C	T	0.3757	1.96571e-30	-0.068298	0.00595682	0.267192	rs8080734	71	PSMD3	0	intronic	0.65	6	4	4	1	1	1
rs34633576	17	40599241	C	CA	0.2704	NA	NA	NA	0.097817	rs9908318	72	RNU7-97P	6963	intergenic	0.65	NA	5	15	0	1	1
rs370173440	17	45387261	G	GA	0.4135	NA	NA	NA	0.217521	rs62074058	73	ITGB3:ITGB3:RP11-290H9.4	0:0:0	ncRNA_intronic	0.65	NA	4	15	1	1	1
rs2591614	19	9194697	G	A	0.4205	NA	NA	NA	0.330395	rs7258329	74	OR1M4P	622	upstream	0.65	NA	9	15	1	1	1
rs2149951	20	6417695	C	T	0.4642	0.00461075	-0.0168602	0.00595127	0.342509	rs1407034	77	CASC20	9674	intergenic	0.65	NA	9	15	0	0	1
rs1507101	1	25251326	A	G	0.4245	NA	NA	NA	0.0985875	rs74060469	2	RUNX3	0	intronic	0.649	4	2	13	1	1	1
rs35832095	2	111989743	G	GA	0.4881	NA	NA	NA	0.110578	rs72837826	12	MIR4435-1HG	0	ncRNA_intronic	0.649	NA	4	15	0	0	0
rs11097901	4	106729933	C	T	0.06362	2.08853e-09	0.077929	0.0130082	1	rs147632916	23	INTS12:GSTCD:RP11-45L9.1	0:0:0	ncRNA_intronic	0.649	4	1	15	1	1	1
rs2531361	5	140116560	A	G	0.2207	NA	NA	NA	0.0628852	rs35346561	31	RP11-515C16.7	4111	intergenic	0.649	NA	9	15	0	1	1
rs1243392	10	8982819	A	C	0.3479	1.75435e-09	0.0374195	0.00621684	0.991253	rs827645	51	RP11-428L9.1	26259	intergenic	0.649	6	9	15	0	0	1
rs201032087	10	65149216	CT	C	0.1879	NA	NA	NA	0.14261	rs7896518	52	JMJD1C	0	intronic	0.649	NA	1	15	1	1	1
rs2402315	14	94038549	C	A	0.1272	0.0101139	-0.0250446	0.00973773	0.14733	rs12434251	66	UNC79	0	intronic	0.649	6	4	15	1	1	1
rs201699143	2	112010880	T	C	0.3817	NA	NA	NA	0.0992041	rs72837826	12	MIR4435-1HG	0	ncRNA_intronic	0.648	6	5	15	0	0	0
rs6779355	3	101314373	C	T	0.4781	2.05187e-10	0.037494	0.00589769	0.380269	rs13321258	18	PCNP	1091	intergenic	0.648	7	4	5	1	1	1
rs6537294	4	145479763	C	A	0.4235	6.11306e-12	0.0406305	0.00590818	0.995975	rs1828590	25	KRT18P51	13626	intergenic	0.648	6	5	15	0	0	1
rs7736779	5	109634138	G	A	0.1123	0.00602959	-0.0240354	0.00875234	0.37272	rs27123	28	TMEM232	0	intergenic	0.648	7	14	15	1	1	1
rs32659	5	118843012	G	A	0.4811	0.00340059	0.0169988	0.00580363	0.290134	rs1509142	29	HSD17B4	0	intronic	0.648	7	4	5	1	1	1
rs4705863	5	131842221	C	G	0.171	8.05707e-05	0.029113	0.00738403	0.346523	rs2078387	30	IRF1	15730	intergenic	0.648	7	5	15	0	1	1
rs6897429	5	132023263	C	G	0.2694	6.16692e-05	0.0270902	0.00676185	0.503051	rs2299010	30	AC004237.1	1109	intergenic	0.648	6	5	15	1	1	1
rs13175695	5	176699811	A	G	0.1203	0.0119075	0.019705	0.00783538	0.178567	rs12187932	32	NSD1	0	intronic	0.648	6	4	4	1	1	1
rs10815163	9	5122932	A	G	0.2584	0.00233859	0.0209358	0.0068789	0.142772	rs7868130	47	JAK2	0	intronic	0.648	6	4	5	1	1	1
rs11187960	10	96217864	C	T	0.338	0.0103589	0.0161235	0.00628937	0.282271	rs11187838	53	TBC1D12	0	intronic	0.648	5	5	15	1	1	1
rs6575320	14	93785978	G	C	0.2992	7.26189e-05	0.0255097	0.0064296	0.479397	rs12434251	66	BTBD7	0	intronic	0.648	5	2	5	1	1	1
rs6498126	16	11004363	G	C	0.2207	0.00015641	-0.0278284	0.00736072	0.0610253	rs11864680	69	CIITA	0	intronic	0.648	1f	4	15	1	1	1
rs115177954	19	46350551	G	A	0.1571	0.0203686	-0.0193505	0.00834256	0.0819951	rs1132645	76	SYMPK	0	intronic	0.648	7	4	4	1	1	1
rs6085594	20	6517723	G	T	0.2227	0.0245372	0.0248245	0.0110399	0.190059	rs1407034	77	CASC20	8616	intergenic	0.648	7	5	15	0	0	1
rs9611528	22	41648502	T	C	0.3469	9.49329e-05	-0.0244625	0.00626732	0.569786	rs9611573	80	RANGAP1	0	intronic	0.648	5	4	4	1	1	0
rs11249173	1	25123990	G	A	0.2992	0.000651387	-0.0218709	0.00641513	0.0800756	rs74060469	2	CLIC4	0	intronic	0.647	7	4	5	1	1	1
rs6543157	2	103117827	G	A	0.2366	NA	NA	NA	0.0524283	rs17027246	11	SLC9A4	0	intronic	0.647	6	5	15	1	1	1
rs6811246	4	38593723	G	A	0.2406	NA	NA	NA	0.0880577	rs5743604	21	RP11-617D20.1	20598	intergenic	0.647	5	5	15	0	1	1
rs7732286	5	109633625	G	C	0.1113	0.0446917	-0.0190565	0.00949244	0.379241	rs27123	28	TMEM232	0	intergenic	0.647	6	14	15	1	1	1
rs12515668	5	141496090	G	T	0.3797	2.48202e-13	-0.0440912	0.00602349	0.995632	rs249681	31	NDFIP1	0	intronic	0.647	5	5	5	1	1	1
rs2370616	8	81302917	C	T	0.33	NA	NA	NA	0.665558	rs4739738	44	RNU6-1213P	14833	intergenic	0.647	7	5	15	0	1	1
rs2517953	17	37841211	G	C	0.335	7.96043e-33	0.0729033	0.00610936	0.666921	rs2271308	71	PGAP3	0	intronic	0.647	5	4	5	1	1	1
rs12611358	19	46251362	G	A	0.4682	0.00358832	-0.0192658	0.00661541	0.0950931	rs1132645	76	AC074212.3	0	intronic	0.647	7	5	15	1	1	1
rs35021187	1	36497082	AT	A	0.1869	NA	NA	NA	0.130856	rs1188633	3	AGO3	0	intronic	0.646	NA	4	5	1	1	1
rs3813622	1	161163633	T	C	0.4125	NA	NA	NA	0.262388	rs2070901	6	ADAMTS4	0	intronic	0.646	NA	1	5	1	1	1
rs11745474	5	141499448	C	G	0.3678	NA	NA	NA	0.34948	rs249681	31	NDFIP1	0	intronic	0.646	7	4	5	1	1	1
rs4563786	7	28248461	A	T	0.1441	0.0465374	-0.0171869	0.00863452	0.0979783	rs864745	42	JAZF1-AS1	0	ncRNA_intronic	0.646	5	5	15	0	1	1
rs7046077	9	5045328	C	G	0.2773	NA	NA	NA	0.925019	rs7868130	47	JAK2	0	intronic	0.646	5	1	5	1	1	1
rs11270248	12	133139151	A	ACCCCTACCCCTGCCGGCCCTCAGCAGGTGGACAGACCCCT	0.4493	NA	NA	NA	0.153829	rs4883585	62	FBRSL1	0	intronic	0.646	NA	1	5	1	1	0
rs9517623	13	99795616	A	G	0.2773	0.000617966	-0.0214797	0.00627401	0.567432	rs2096382	64	RPS6P23	30230	intergenic	0.646	5	9	15	0	1	1
rs17106182	14	69184387	G	A	0.2018	0.000515221	0.0259009	0.0074584	0.212344	rs79509103	65	RAD51B	0	intronic	0.646	5	5	15	1	0	1
rs9891910	17	47280984	C	T	0.175	0.0457618	0.0145842	0.00730092	0.146397	rs12940887	73	GNGT2	0	intronic	0.646	6	5	15	1	1	1
rs11891196	2	228730190	A	C	0.4672	0.00357552	-0.0172122	0.00590799	0.239865	rs2135481	14	TDGF1P2	4608	intergenic	0.645	2b	5	15	1	1	1
rs73064431	3	45909528	C	T	0.08847	NA	NA	NA	0.053749	rs9851306	17	LZTFL1	0	intronic	0.645	7	5	15	1	1	1
rs35085560	3	101466102	CT	C	0.34	NA	NA	NA	0.174334	rs13321258	18	CEP97	0	intronic	0.645	NA	5	5	1	1	1
4:122996920:G:GGCCAG	4	122996920	GGCCAG	G	0.2863	NA	NA	NA	0.169227	rs62324212	24	AC097533.1	2074	intergenic	0.645	NA	13	15	0	0	1
4:122996920:G:GGCCAC	4	122996920	G	GGCCAC	0.2227	NA	NA	NA	0.169227	rs62324212	24	AC097533.1	2074	NA	0.645	NA	13	15	0	0	1
rs1374014	5	35967917	G	C	0.2058	0.0111358	0.0181668	0.00715677	0.0676216	rs10472984	27	UGT3A1	0	intronic	0.645	7	4	15	1	1	1
rs150833394	5	110664316	C	T	0.494	0.000569128	0.0230221	0.00668099	0.0636734	rs1438673	28	CAMK4	0	intronic	0.645	7	5	15	1	1	1
rs527121	6	106803073	A	G	0.1402	5.65015e-05	-0.0341757	0.00848672	0.610107	rs77791277	37	RP11-404H14.1	3367	intergenic	0.645	6	5	14	0	0	1
rs9399986	6	106815757	A	G	0.3628	0.0425242	-0.0122524	0.00604054	0.062559	rs77791277	37	RP11-404H14.1	8164	intergenic	0.645	7	5	15	0	1	1
rs35352864	8	128845163	G	A	0.4453	0.00421689	0.0172324	0.00602223	0.126796	rs13277355	46	PVT1	0	ncRNA_intronic	0.645	6	3	15	0	1	0
rs11795370	9	136059193	G	T	0.326	7.23613e-05	0.0446866	0.0112607	0.119542	rs630014	50	GBGT1	19860	intergenic	0.645	6	5	14	0	0	1
rs1244160	10	8139237	G	C	0.4095	NA	NA	NA	0.108405	rs10905284	51	GATA3	22075	intergenic	0.645	5	5	15	0	0	1
rs7981007	12	133026146	A	G	0.3907	0.00225841	-0.0184661	0.00604661	0.132394	rs4883585	62	RP11-503G7.1	7599	intergenic	0.645	4	5	14	0	1	1
rs8038767	15	61041869	C	A	0.4056	0.00513009	0.0175179	0.00625919	0.110731	rs10519067	67	RORA	0	intronic	0.645	7	5	15	1	1	1
rs142218801	17	38120827	GAA	G	0.09245	NA	NA	NA	0.0914249	rs8080734	71	GSDMA	0	intronic	0.645	NA	5	14	1	1	1
rs9715841	4	38774503	T	C	0.2495	NA	NA	NA	0.562549	rs5743604	21	TLR10	0	UTR3	0.644	7	5	15	1	1	1
rs62334705	4	145318008	G	A	0.4811	0.0101397	0.0257237	0.0100052	0.327849	rs1828590	25	RP11-361D14.2	109043	intergenic	0.644	7	14	15	0	0	1
rs574903549	6	106683688	C	CA	0.165	NA	NA	NA	0.0612334	rs77791277	37	ATG5	0	intronic	0.644	NA	4	15	1	0	1
rs1078328	16	11237184	T	A	0.3728	5.41504e-07	0.030986	0.00618361	0.202833	rs11864680	69	CLEC16A	0	intronic	0.644	1f	4	5	1	1	1
rs650106	17	37451559	A	G	0.2515	7.7472e-08	-0.037258	0.00693441	0.574124	rs2271308	71	FBXL20	0	intronic	0.644	NA	4	5	1	1	1
rs2148811	20	6310625	C	A	0.2266	0.00381561	-0.0209574	0.00724413	0.0642359	rs1407034	77	AL109618.1	101029	intergenic	0.644	7	9	15	0	0	0
rs570155	1	36146980	G	T	0.1183	5.72089e-06	-0.040745	0.00898169	0.690169	rs1188633	3	RN7SL281P	24645	intergenic	0.643	NA	5	14	0	1	0
rs2359952	1	198656407	A	G	0.3002	0.00022049	0.0229007	0.00619892	0.289054	rs76181804	8	PTPRC	0	intronic	0.643	6	2	15	1	1	1
rs66990084	1	198736110	AT	A	0.1083	NA	NA	NA	0.42861	rs76181804	8	PTPRC	9564	intergenic	0.643	NA	5	15	1	0	1
rs10181785	2	103025274	C	T	0.1839	2.39419e-38	0.0988364	0.00763301	1	rs17027246	11	AC007248.7	2428	intergenic	0.643	7	9	15	1	1	1
rs71605424	4	75674904	T	G	0.339	NA	NA	NA	0.181329	rs62316273	22	BTC	0	intronic	0.643	6	5	15	1	0	1
rs111929251	5	109612618	C	T	0.03877	0.000187892	-0.070573	0.0188962	0.172674	rs27123	28	TMEM232	12315	intergenic	0.643	7	5	15	0	1	1
rs141657268	5	109649937	AAAAC	A	0.01889	NA	NA	NA	0.0651606	rs27123	28	TMEM232	0	intergenic	0.643	NA	14	15	1	0	1
rs76406906	5	176679389	G	A	0.04274	0.0466762	-0.0271185	0.0136327	0.05691	rs12187932	32	NSD1	0	intronic	0.643	6	4	4	1	1	0
rs11788544	9	136061121	G	C	0.332	0.000194352	0.0258582	0.00693948	0.112543	rs630014	50	OBP2B	19542	intergenic	0.643	6	2	14	0	1	1
rs10901253	9	136128772	T	C	0.2207	7.24153e-09	-0.0393504	0.00680188	0.347806	rs630014	50	ABO:RP11-430N14.4	0:0	ncRNA_exonic	0.643	4	2	14	0	1	1
rs7083823	10	65270672	G	C	0.2058	0.0248732	-0.0160638	0.00716058	0.215838	rs7896518	52	REEP3	10450	intergenic	0.643	6	5	15	0	1	1
rs61907713	11	128163107	G	A	0.1928	NA	NA	NA	0.676132	rs10893834	59	RP11-702B10.1	51772	intergenic	0.643	5	2	15	0	1	1
rs11627490	14	68848262	G	A	0.499	NA	NA	NA	0.135333	rs7148416	65	RAD51B	0	intronic	0.643	7	5	5	1	0	1
rs3764552	19	8976713	A	G	0.3748	0.00555613	0.0168024	0.00605953	0.265587	rs73005873	74	MUC16	0	intronic	0.643	NA	4	15	1	1	1
rs58570460	20	6430456	AT	A	0.496	NA	NA	NA	0.354933	rs1407034	77	CASC20	0	ncRNA_intronic	0.643	NA	14	15	0	0	1
rs12079134	1	155466784	C	G	0.2793	NA	NA	NA	0.229783	rs914615	5	ASH1L	0	intronic	0.642	7	5	5	1	1	1
rs10908471	1	155542942	A	G	0.2773	0.00189104	-0.0204682	0.00658813	0.228221	rs914615	5	RP11-29H23.7	6844	intergenic	0.642	7	5	5	0	1	1
rs66817110	2	103201858	C	T	0.09543	7.87629e-17	0.100149	0.0120183	0.362979	rs17027246	11	SLC9A2	34307	intergenic	0.642	7	5	15	0	1	1
rs17284187	3	46332999	G	A	0.07654	NA	NA	NA	0.0587728	rs9851306	17	UQCRC2P1	19082	intergenic	0.642	7	5	15	0	1	1
rs566299083	4	38762342	C	CA	0.2336	NA	NA	NA	0.522486	rs5743604	21	RNA5SP158	1828	intergenic	0.642	NA	2	15	0	1	1
rs77509350	4	123561869	G	A	0.08847	0.0319145	-0.025476	0.0118743	0.0999627	rs62324212	24	IL21-AS1	0	ncRNA_intronic	0.642	6	5	15	0	1	1
rs6886299	5	109963106	C	T	0.2058	NA	NA	NA	0.826861	rs27123	28	TMEM232	0	intronic	0.642	6	14	15	1	1	1
rs7722567	5	141483178	C	T	0.2097	7.19884e-09	-0.0431226	0.00745264	0.414657	rs249681	31	NDFIP1	4891	intergenic	0.642	7	5	15	1	1	1
rs198812	6	26128410	G	C	0.1581	0.0126019	0.0251559	0.0100832	0.0863306	rs3752416	34	HIST1H2AC	0	intronic	0.642	5	1	5	1	1	0
rs12554595	9	136128664	T	C	0.2207	8.25778e-09	-0.0393843	0.00683387	0.347806	rs630014	50	ABO:RP11-430N14.4	0:0	ncRNA_exonic	0.642	4	2	14	0	1	1
rs1028826	10	8950690	A	C	0.2575	NA	NA	NA	0.612449	rs827645	51	RP11-428L9.1	0	ncRNA_intronic	0.642	6	14	15	0	0	1
rs71141789	17	37390863	C	CAAAAAAA	0.173	NA	NA	NA	0.339273	rs2271308	71	RP11-690G19.4	3855	intergenic	0.642	NA	5	14	1	1	1
rs563280400	21	36758248	C	CA	0.1173	NA	NA	NA	0.0656793	rs2205049	78	RUNX1	0	intronic	0.642	NA	5	15	1	0	1
rs1922296	2	102822879	C	T	0.327	7.41889e-07	-0.0304965	0.00616083	0.0784453	rs13019081	11	IL1RL2	0	intronic	0.641	NA	5	15	1	1	1
rs113047262	2	242688870	T	C	0.4553	NA	NA	NA	0.339797	rs62192043	15	D2HGDH	0	UTR3	0.641	5	4	4	1	1	1
rs35559912	5	35288938	C	T	0.06561	NA	NA	NA	0.0517262	rs10472984	27	PRLR	58143	intergenic	0.641	6	9	15	0	1	1
rs4869667	5	35802648	G	A	0.1173	0.0392151	-0.0181836	0.00881877	0.0838141	rs10472984	27	SPEF2:CTD-2113L7.1	0:0	ncRNA_intronic	0.641	6	5	15	1	1	1
rs7961602	12	57273481	C	T	0.3638	NA	NA	NA	0.233201	rs3001425	60	RP11-74M13.4	5428	intergenic	0.641	7	5	15	0	1	1
rs35679277	16	11120502	GT	G	0.4245	NA	NA	NA	0.267364	rs11864680	69	CLEC16A	0	intronic	0.641	NA	4	8	1	1	1
rs71147344	17	37637518	G	GA	0.2485	NA	NA	NA	0.544716	rs2271308	71	CDK12	0	intronic	0.641	NA	4	5	1	1	1
rs148364914	17	38157764	A	AAAATAAATAAATAAAT	0.2306	NA	NA	NA	0.0762763	rs8080734	71	PSMD3	3550	intergenic	0.641	NA	5	15	1	1	1
rs6671953	1	35802681	C	T	0.04871	9.54807e-06	-0.050784	0.011471	0.38474	rs1188633	3	ZMYM4	0	intronic	0.64	7	4	5	1	1	1
rs4264710	3	101169887	G	A	0.4115	1.94989e-05	-0.0284866	0.00667047	0.143968	rs13321258	18	SENP7	0	intronic	0.64	7	5	15	1	1	1
rs73236630	4	38826055	G	A	0.2445	0.000175515	-0.0261927	0.00698122	0.135274	rs5743604	21	TLR1:TLR6	0:0	UTR3	0.64	5	4	15	1	1	1
rs62323904	4	123087497	A	C	0.0825	0.00116834	-0.043919	0.0135281	0.0805119	rs62324212	24	KIAA1109	0	intronic	0.64	7	5	5	1	1	1
rs55746157	5	109875621	T	C	0.0825	0.0326724	-0.0224718	0.0105201	0.293625	rs27123	28	TMEM232	0	intronic	0.64	7	5	15	1	1	1
rs72771412	5	109883114	C	T	0.09046	NA	NA	NA	0.313561	rs27123	28	TMEM232	0	intronic	0.64	5	5	15	1	1	1
rs12344116	9	5142216	G	A	0.2932	3.93271e-06	-0.0292674	0.00634193	0.842366	rs7868130	47	INSL6	0	intergenic	0.64	7	5	15	1	1	1
rs7071899	10	8780484	C	T	0.2515	0.000611209	-0.0244656	0.00713992	0.235811	rs11255938	51	RP11-575N15.1	14232	intergenic	0.64	7	5	15	0	0	0
rs9668268	12	57272993	G	A	0.2853	0.00101047	-0.0228099	0.00693817	0.166689	rs3001425	60	RP11-74M13.4	4940	intergenic	0.64	7	5	15	0	1	1
12:123730935:A:C	12	123730935	A	C	0.2425	NA	NA	NA	0.882083	rs12824685	61	C12orf65	0	intronic	0.64	6	4	5	1	1	1
rs67588739	17	45858193	T	TG	0.1272	NA	NA	NA	0.118441	rs62074058	73	OSBPL7	26544	intergenic	0.64	NA	13	14	0	1	0
rs35771878	4	38634757	A	G	0.2853	0.031891	-0.0145865	0.00679778	0.140287	rs5743604	21	RP11-617D20.1:AC021860.1	0:0	ncRNA_intronic	0.639	5	5	15	1	1	0
rs143944497	5	110426446	C	T	0.03877	1.84877e-10	0.0891177	0.0139827	0.871668	rs17132762	28	CTC-551A13.2	0	ncRNA_intronic	0.639	6	5	15	1	1	1
rs6860434	5	141474104	G	A	0.2465	0.00127163	0.022841	0.0070884	0.146629	rs249681	31	NDFIP1	13965	intergenic	0.639	7	5	15	0	1	1
rs2851438	12	123643689	T	C	0.2316	3.55249e-07	-0.0372656	0.00731918	0.855021	rs12824685	61	MPHOSPH9	0	intronic	0.639	4	4	5	1	1	1
rs1727334	12	123714236	A	G	0.2326	2.04443e-08	-0.0419021	0.00747158	0.920365	rs12824685	61	MPHOSPH9	0	intronic	0.639	NA	1	5	1	1	1
rs61150536	16	27244927	G	A	0.3519	8.83999e-05	-0.0239537	0.00611	0.392519	rs2040789	70	NSMCE1	0	intronic	0.639	4	2	5	1	1	1
rs2210129	20	6499409	G	A	0.4175	1.104e-06	-0.029412	0.00603678	0.97656	rs1407034	77	CASC20	0	ncRNA_intronic	0.639	6	5	15	0	1	1
rs34133814	22	41451948	GC	G	0.3062	NA	NA	NA	0.406102	rs9611573	80	AL080243.1	4687	intergenic	0.639	NA	5	15	0	1	0
rs554575122	3	32982740	TTG	T	0.4811	NA	NA	NA	0.111191	rs35570272	16	CCR4	10325	intergenic	0.638	NA	5	15	0	0	0
rs56392308	9	136131056	CG	C	0.09543	NA	NA	NA	0.258009	rs28627930	50	ABO	0	ncRNA_exonic	0.638	NA	4	14	0	1	1
rs72829184	10	64976193	G	A	0.2883	0.00319482	0.0200723	0.00680799	0.325988	rs7896518	52	JMJD1C	0	intronic	0.638	7	4	5	1	1	1
rs7089990	10	65077923	C	G	0.05467	0.019664	-0.032547	0.0139525	0.0795555	rs7896518	52	JMJD1C	0	intronic	0.638	7	4	15	1	1	1
rs2231825	11	34511541	C	A	0.4105	NA	NA	NA	0.341697	rs7118388	56	ELF5	0	intronic	0.638	NA	13	15	1	1	1
rs61939617	12	57329407	G	A	0.08449	NA	NA	NA	0.527492	rs3024971	60	SDR9C7	1217	intergenic	0.638	7	5	15	1	1	1
rs11374941	13	73983106	GT	G	0.2913	NA	NA	NA	0.071365	rs981625	63	MARK2P12	616	upstream	0.638	NA	5	15	0	0	1
rs11419877	14	94123864	AT	A	0.2744	NA	NA	NA	0.157605	rs12434251	66	UNC79	0	intronic	0.638	NA	5	15	1	1	1
rs685370	1	36443214	A	G	0.09145	0.000132793	0.035194	0.00921015	0.388199	rs1188633	3	AGO3	0	intronic	0.637	NA	4	5	1	1	1
rs17026539	2	102667480	C	T	0.2376	0.0257633	-0.01519	0.00681239	0.0803888	rs13019081	11	IL1R1	13523	intergenic	0.637	4	2	7	0	1	1
rs13009482	2	103522474	T	C	0.07952	0.00167012	0.0439676	0.0139874	0.059949	rs17027246	11	AC007251.2	10293	intergenic	0.637	6	9	15	0	1	1
rs6721985	2	242687154	T	C	0.4553	NA	NA	NA	0.339797	rs62192043	15	D2HGDH	0	intronic	0.637	6	4	5	1	1	1
rs13324180	3	101167261	G	A	0.4115	3.7227e-06	-0.0273698	0.00591614	0.143968	rs13321258	18	SENP7	0	intronic	0.637	7	4	15	1	1	1
rs2890620	4	38736550	T	C	0.336	NA	NA	NA	0.351868	rs5743604	21	RNA5SP158	23861	intergenic	0.637	6	5	15	0	1	1
rs7712459	5	110161309	G	A	0.2266	8.74971e-06	-0.0318535	0.00716458	0.443829	rs27123	28	SLC25A46	60451	intergenic	0.637	5	9	9	0	1	1
rs11168040	5	139711031	G	A	0.4274	NA	NA	NA	0.0845992	rs35346561	31	HBEGF	1396	intergenic	0.637	6	4	5	1	1	1
rs2478438	10	8850544	C	T	0.4284	1.1637e-08	0.0339114	0.0059442	0.550944	rs11255938	51	RP11-575N15.1	84292	intergenic	0.637	NA	2	15	0	0	1
rs1705327	10	9016247	C	T	0.4423	2.21946e-13	-0.0434792	0.00592775	0.579607	rs11256002	51	RP11-428L9.2	815	downstream	0.637	NA	5	15	0	1	1
rs140683487	17	38089317	AAAGG	A	0.4592	NA	NA	NA	0.670776	rs8080734	71	RP11-387H17.4	0	ncRNA_intronic	0.637	NA	5	15	1	1	1
rs555162510	19	46183031	A	AT	0.2177	NA	NA	NA	0.059307	rs1132645	76	GIPR	0	intronic	0.637	NA	5	14	1	1	1
rs3818646	1	1191870	C	T	0.06561	NA	NA	NA	0.476156	rs12036216	1	UBE2J2	0	intronic	0.636	5	4	4	1	1	1
rs139142852	4	38881773	A	G	0.2197	NA	NA	NA	0.547446	rs5743604	21	FAM114A1	0	intronic	0.636	6	4	5	1	1	1
rs72526546	4	123635653	T	TG	0.3221	NA	NA	NA	0.0680861	rs62324212	24	CETN4P	16049	intergenic	0.636	NA	5	15	0	1	1
rs2069757	5	131998413	G	A	0.07455	5.97171e-08	-0.056173	0.0103647	0.264129	rs2078387	30	AC004041.2	0	ncRNA_intronic	0.636	1f	5	15	1	1	1
rs1165201	6	25874823	A	C	0.3191	0.00019383	-0.0239014	0.00641317	0.308348	rs3752416	34	SLC17A3	0	intronic	0.636	NA	1	15	1	1	1
rs72779092	10	8850732	C	T	0.1521	0.000384883	-0.029688	0.00836226	0.094992	rs11255938	51	RP11-575N15.1	84480	intergenic	0.636	5	2	15	0	0	1
rs41321047	17	45813665	G	A	0.1789	0.00328616	0.0232014	0.00789266	0.308552	rs62074058	73	TBX21	0	intronic	0.636	7	1	14	1	1	1
rs11434965	22	42051719	G	GT	0.1958	NA	NA	NA	0.634472	rs9611573	80	XRCC6	0	intronic	0.636	NA	4	4	1	1	1
rs7555891	1	154329595	A	G	0.2932	0.0350416	0.0132998	0.00630957	0.0746003	rs4453032	5	ATP8B2	5811	intergenic	0.635	7	5	15	1	1	1
rs11577338	1	155240077	A	G	0.334	NA	NA	NA	0.353944	rs914615	5	CLK2	0	intronic	0.635	7	4	4	1	1	1
rs56238602	2	102863095	G	T	0.3638	NA	NA	NA	0.0830686	rs17027246	11	AC007248.6	3221	intergenic	0.635	5	5	15	1	1	1
rs4527505	4	123077334	G	C	0.08946	0.000137539	-0.0405347	0.0106319	0.0589543	rs62324212	24	KIAA1109	0	intronic	0.635	5	4	5	1	1	1
rs6886061	5	109996467	G	A	0.2008	NA	NA	NA	0.812378	rs27123	28	TMEM232	0	intronic	0.635	6	5	15	1	1	1
rs328692	5	118971923	A	G	0.4423	0.0276066	-0.0131396	0.00596489	0.124855	rs1509142	29	HSD17B4	0	downstream	0.635	NA	14	15	1	1	1
rs200008058	8	81262589	ACCCGCCACCGTG	A	0.06759	NA	NA	NA	0.107589	rs4739738	44	RP11-775E10.1	777	upstream	0.635	NA	5	15	0	0	1
rs71266078	8	81271354	T	TAA	0.3757	NA	NA	NA	0.392761	rs4739738	44	RP11-775E10.1	7702	intergenic	0.635	NA	14	15	0	0	1
rs7858844	9	6015953	G	A	0.2187	0.00570011	-0.0205298	0.00742609	0.0709794	rs380568	47	RANBP6	334	upstream	0.635	4	1	1	1	1	1
rs73654325	9	23569382	T	A	0.3032	1.91997e-05	0.0283857	0.00664148	0.231354	rs274947	48	SUMO2P2	62721	intergenic	0.635	7	5	15	0	1	1
rs62574650	9	136179241	G	A	0.1143	0.011124	-0.0254718	0.0100331	0.155506	rs630014	50	Y_RNA	1194	intergenic	0.635	5	7	15	0	1	0
rs59310018	10	8126569	A	AG	0.1581	NA	NA	NA	0.0989347	rs10905284	51	GATA3	9407	intergenic	0.635	NA	5	14	1	0	1
rs12429428	13	100098304	T	G	0.05765	NA	NA	NA	0.0756202	rs2096382	64	AL583784.1	7345	intergenic	0.635	5	5	15	0	0	1
rs4787945	16	27281802	A	G	0.334	1.23514e-05	-0.0278396	0.00636874	0.372198	rs2040789	70	CTD-3203P2.2	0	intronic	0.635	4	5	15	1	1	1
rs645886	1	35818291	G	A	0.1193	1.42318e-05	0.038006	0.00875663	0.858851	rs1188633	3	ZMYM4	0	intronic	0.634	5	4	5	1	1	1
rs2236864	1	155241103	A	G	0.2793	NA	NA	NA	0.316064	rs914615	5	CLK2	0	intronic	0.634	NA	4	5	1	1	1
rs140808513	1	155395685	GT	G	0.327	NA	NA	NA	0.164766	rs914615	5	ASH1L	0	intronic	0.634	NA	4	5	1	1	1
rs6715090	2	102686430	G	A	0.3141	0.0354464	-0.0131969	0.00627461	0.0639211	rs13019081	11	IL1R1	0	intronic	0.634	3a	2	15	1	1	1
rs148216425	5	110367085	A	G	0.0825	NA	NA	NA	0.114626	rs27123	28	CTC-551A13.1	22486	intergenic	0.634	7	14	15	0	1	1
rs4543316	5	110395132	C	T	0.4692	NA	NA	NA	0.120554	rs1438673	28	TSLP	10627	intergenic	0.634	7	14	15	0	1	1
rs9407323	9	6140529	G	A	0.4334	0.00215681	-0.026544	0.00865261	0.186981	rs380568	47	RP11-575C20.1	55404	intergenic	0.634	7	5	15	0	1	1
rs1893917	11	76023163	C	T	0.4324	0.0217432	0.0139262	0.00606853	0.0738373	rs11236797	58	PRKRIR	37836	intergenic	0.634	NA	5	14	0	1	1
rs5798404	12	57710971	G	GT	0.4125	NA	NA	NA	0.0915857	rs3001425	60	R3HDM2	0	intronic	0.634	NA	4	5	1	1	1
rs113022011	14	93928318	AAAAG	A	0.1471	NA	NA	NA	0.219105	rs12434251	66	UNC79	0	intronic	0.634	NA	5	15	1	1	1
rs1037039	15	67585461	C	T	0.4791	0.00544819	-0.016575	0.0059638	0.278746	rs7178824	68	IQCH	0	intronic	0.634	7	5	15	1	1	1
rs56329056	17	40457088	T	C	0.1889	0.000220724	0.0275714	0.00746376	0.576745	rs9908318	72	STAT5A	0	intronic	0.634	5	4	4	1	1	1
rs71175224	19	46313505	G	GC	0.1581	NA	NA	NA	0.0840149	rs1132645	76	RSPH6A	0	intronic	0.634	NA	1	7	1	1	1
rs3755267	2	103038587	G	T	0.2227	NA	NA	NA	0.171417	rs13019081	11	IL18RAP	0	intronic	0.633	NA	1	15	1	1	1
rs72671881	4	106666335	C	G	0.06362	1.1792e-08	0.074565	0.0130754	1	rs147632916	23	INTS12:GSTCD	0:0	intronic	0.633	7	5	15	1	1	1
rs76965804	5	110544791	C	A	0.0825	0.00695709	-0.0339192	0.0125678	0.0557947	rs1438673	28	CAMK4	14559	intergenic	0.633	7	5	15	0	1	1
rs561645188	10	9026529	C	A	0.1302	0.0043824	0.0394515	0.0138463	0.165821	rs11256002	51	RP11-428L9.2	11097	intergenic	0.633	NA	5	15	0	0	1
rs34088260	2	102840920	G	A	0.327	5.32583e-07	-0.0311659	0.00621554	0.0784453	rs13019081	11	IL1RL2	0	intronic	0.632	7	5	15	1	1	1
rs60611916	2	242680019	T	C	0.4573	NA	NA	NA	0.33895	rs62192043	15	D2HGDH	0	intronic	0.632	6	2	5	1	1	1
rs376076876	5	109835336	C	CA	0.08847	NA	NA	NA	0.308479	rs27123	28	TMEM232	0	intronic	0.632	NA	14	15	1	1	1
rs113114541	5	131280837	G	A	0.06561	0.00891419	0.032663	0.0124891	0.0548154	rs4705959	30	ACSL6:AC034228.7:AC034228.4	0:0:0	ncRNA_intronic	0.632	7	2	15	1	1	1
rs35302135	5	139577374	T	TA	0.4473	NA	NA	NA	0.0516632	rs35346561	31	CYSTM1	0	intronic	0.632	NA	4	5	1	1	1
rs9358887	6	25759406	G	T	0.2913	0.0284531	-0.0141113	0.00644064	0.0813995	rs3752416	34	SLC17A4	0	intronic	0.632	6	1	15	1	1	1
rs66965260	12	123927978	CA	C	0.3529	NA	NA	NA	0.138088	rs12824685	61	RP11-972P1.8	1578	intergenic	0.632	NA	5	15	1	1	0
rs140657460	14	68549210	T	TTATG	0.173	NA	NA	NA	0.0566569	rs7148416	65	RAD51B	0	intronic	0.632	NA	5	15	1	0	1
rs112328659	1	1163266	G	A	0.08847	3.61863e-05	-0.0403808	0.00977608	0.784612	rs12036216	1	SDF4	0	intronic	0.631	5	3	4	1	1	1
rs9729564	1	155229222	G	A	0.2763	NA	NA	NA	0.31185	rs914615	5	SCAMP3	0	intronic	0.631	6	4	4	1	1	1
rs71583480	5	131696251	C	G	0.08847	NA	NA	NA	0.0522783	rs7713065	30	AC034220.3	0	ncRNA_intronic	0.631	6	4	5	1	1	1
rs4976685	5	176766177	A	G	0.3579	0.000631453	-0.0222762	0.00651783	0.35043	rs12187932	32	LMAN2	0	intronic	0.631	1b	2	4	1	1	1
9:5982055:G:GTATA	9	5982055	G	GTATA	0.1958	NA	NA	NA	0.0639497	rs380568	47	KIAA2026	0	intronic	0.631	NA	4	5	1	1	1
rs17499514	9	6525111	C	G	0.02684	NA	NA	NA	0.0617238	rs12376324	47	GLDC	7352	intergenic	0.631	5	5	15	1	1	1
rs7911594	10	8786343	C	T	0.1571	NA	NA	NA	0.162138	rs11255938	51	RP11-575N15.1	20091	intergenic	0.631	6	9	15	0	0	0
rs569371378	12	123833530	C	CT	0.2386	NA	NA	NA	0.409537	rs12824685	61	SBNO1	0	intronic	0.631	NA	4	4	1	1	1
rs111885536	1	154461260	G	A	0.173	0.0149365	0.0204183	0.00838907	0.102323	rs4453032	5	SHE	0	intronic	0.63	6	4	15	1	1	1
rs62323952	4	123181402	T	C	0.0825	0.00274044	-0.037553	0.0125367	0.0805119	rs62324212	24	KIAA1109	0	intronic	0.63	6	4	5	1	1	1
rs6833979	4	145463521	G	A	0.4205	1.05654e-08	0.0383098	0.00669588	0.991966	rs1828590	25	KRT18P51	29868	intergenic	0.63	7	5	15	0	0	1
rs6594491	5	110346790	G	C	0.07952	NA	NA	NA	0.102104	rs27123	28	CTC-551A13.1	2191	intergenic	0.63	5	5	15	0	1	1
rs111494920	6	35317464	G	GT	0.01292	NA	NA	NA	0.0721802	rs113670165	35	PPARD	0	intronic	0.63	NA	4	5	1	0	1
rs57204002	9	5062610	T	C	0.2704	5.95985e-07	-0.0323215	0.00647399	0.937909	rs7868130	47	JAK2	0	intronic	0.63	7	4	5	1	1	1
rs35463922	9	5076945	T	TA	0.2734	NA	NA	NA	0.952385	rs7868130	47	JAK2	0	intronic	0.63	NA	4	5	1	1	1
rs28627930	9	136330049	T	C	0.0507	5.349e-11	0.094975	0.0144759	1	rs28627930	50	CACFD1	0	intronic	0.63	5	4	5	1	1	1
rs74577879	10	8848605	G	A	0.4404	NA	NA	NA	0.0932524	rs11255938	51	RP11-575N15.1	82353	intergenic	0.63	6	5	15	0	0	1
rs200802770	22	41410472	T	TC	0.2962	NA	NA	NA	0.0739806	rs9611573	80	Y_RNA	31028	intergenic	0.63	NA	5	15	0	1	0
rs34032681	1	35515948	GTT	G	0.0328	NA	NA	NA	0.0564359	rs1188633	3	RP11-248I9.2	3120	intergenic	0.629	NA	14	15	1	1	0
rs10922468	1	198622480	G	T	0.3499	0.00035249	0.0235787	0.00659855	0.0667248	rs76181804	8	PTPRC	0	intronic	0.629	6	1	15	1	0	1
rs55738964	2	102679666	G	A	0.2396	0.0268444	-0.0151322	0.00683548	0.0848904	rs13019081	11	IL1R1	1337	intergenic	0.629	4	2	7	1	1	1
rs13013436	2	102946632	G	T	0.08748	6.20053e-05	-0.043741	0.0109215	0.154063	rs13019081	11	IL1RL1:IL18R1	0:0	intronic	0.629	7	14	15	1	1	1
rs55645612	2	103055661	C	T	0.2505	5.27531e-36	-0.0801821	0.00640045	0.593346	rs13019081	11	IL18RAP:AC007278.3	0:0	ncRNA_exonic	0.629	4	5	15	1	1	1
rs68098720	3	33086094	CAT	C	0.07853	NA	NA	NA	0.062122	rs35570272	16	GLB1	0	intronic	0.629	NA	4	5	1	1	1
rs140764268	5	109745883	CTG	C	0.06958	NA	NA	NA	0.245774	rs27123	28	TMEM232	0	intergenic	0.629	NA	14	15	1	1	1
rs142252118	5	118867258	A	AGG	0.498	NA	NA	NA	0.309007	rs1509142	29	HSD17B4	0	intronic	0.629	NA	4	5	1	0	1
rs3085247	5	139972107	C	CTT	0.2356	NA	NA	NA	0.833659	rs35346561	31	APBB3	0	intergenic	0.629	NA	5	15	1	1	1
rs11244089	9	136198386	C	A	0.1123	NA	NA	NA	0.0783373	rs630014	50	SURF6	0	UTR3	0.629	5	4	4	1	1	1
rs1384120	15	61101414	A	G	0.2167	0.0189439	-0.0164063	0.00699144	0.129651	rs10519067	67	RORA	0	intronic	0.629	NA	2	15	1	0	0
rs2291657	16	11307024	C	T	0.2038	7.6102e-09	0.041575	0.0071968	0.300081	rs11864680	69	RP11-396B14.2	0	ncRNA_intronic	0.629	4	4	15	0	1	1
rs8066846	17	38203652	T	C	0.4056	8.28354e-24	0.060376	0.00600148	0.262075	rs8080734	71	MED24	0	intronic	0.629	7	4	5	1	1	1
rs12942547	17	40527544	A	G	0.4145	0.0194309	0.0137265	0.00587315	0.298014	rs9908318	72	STAT3	0	intronic	0.629	6	2	5	1	1	1
rs2082441	19	9217850	T	G	0.3718	5.31149e-05	-0.0250707	0.00620335	0.0510427	rs7258329	74	OR7G2	3867	intergenic	0.629	NA	9	15	1	1	1
rs115457562	19	46337814	C	T	0.1561	0.0138415	-0.0199244	0.00809491	0.0871234	rs1132645	76	SYMPK	0	intronic	0.629	6	4	4	1	1	1
rs6002277	22	41582922	G	C	0.3062	9.22205e-05	-0.0263474	0.00673813	0.41479	rs9611573	80	RP1-85F18.5	0	ncRNA_intronic	0.629	2b	5	15	1	1	1
rs10908455	1	155067283	T	C	0.4851	3.04581e-07	-0.030871	0.0060288	0.215927	rs914615	5	EFNA3	7268	intergenic	0.628	1f	5	15	1	1	1
rs7537807	1	167227190	T	A	0.3072	0.0191727	-0.0199417	0.00851425	0.0738227	rs2995091	7	POU2F1	0	intronic	0.628	6	5	15	1	1	1
rs10172039	2	102738785	C	A	0.1899	NA	NA	NA	0.256176	rs17027246	11	IL1R1	0	intronic	0.628	4	4	15	1	1	1
rs9989842	2	103123633	G	C	0.2018	NA	NA	NA	0.0821435	rs13019081	11	SLC9A4	0	intronic	0.628	4	5	15	1	1	1
rs11098666	4	123507914	A	G	0.3449	1.15235e-07	0.0345093	0.00651009	0.244065	rs62324212	24	IL21	25868	intergenic	0.628	7	5	15	0	1	1
rs72773163	5	110028224	C	T	0.09046	NA	NA	NA	0.313561	rs27123	28	TMEM232	0	intronic	0.628	6	7	15	1	1	1
rs651169	5	141415083	G	T	0.2107	0.000143186	0.0282978	0.0074417	0.0962206	rs249681	31	AC005740.4	1188	intergenic	0.628	NA	5	15	0	1	0
rs72780928	10	8877866	A	G	0.1093	0.000141395	-0.035842	0.00941794	0.0715665	rs11255938	51	RP11-428L9.1	62085	intergenic	0.628	4	9	15	0	0	1
rs57316231	10	64803696	G	GA	0.1024	NA	NA	NA	0.0948446	rs7896518	52	RNU6-543P	66202	intergenic	0.628	NA	9	15	0	1	1
rs1845832	11	10692981	G	A	0.2008	0.0188579	0.0170098	0.00724336	0.112442	rs4442541	55	MRVI1	0	intronic	0.628	6	5	5	1	1	1
rs71040008	11	76298625	G	GT	0.4493	NA	NA	NA	0.996408	rs11236797	58	RP11-672A2.7	3441	intergenic	0.628	NA	5	15	0	0	1
rs34992185	14	68809447	TA	T	0.4205	NA	NA	NA	0.621099	rs7148416	65	RAD51B	0	intronic	0.628	NA	5	15	1	0	1
rs7403919	16	11085968	T	C	0.3479	NA	NA	NA	0.448001	rs11864680	69	CLEC16A	0	intronic	0.628	4	2	5	1	1	1
rs949429	16	11376029	C	T	0.3241	0.00211827	-0.019441	0.00632613	0.063941	rs11864680	69	RMI2	0	intronic	0.628	NA	5	15	1	1	1
rs62200027	20	6469515	G	A	0.3698	NA	NA	NA	0.801552	rs1407034	77	CASC20	0	ncRNA_intronic	0.628	6	5	15	0	1	1
rs9661697	1	1147770	G	A	0.08549	2.79244e-05	-0.0431014	0.0102873	0.79591	rs12036216	1	TNFRSF4	0	intronic	0.627	5	1	5	1	1	1
3:101228365:C:G	3	101228365	G	C	0.4115	NA	NA	NA	0.143968	rs13321258	18	SENP7	0	intronic	0.627	5	5	5	1	1	1
rs10073114	5	109932881	T	A	0.1252	NA	NA	NA	0.459061	rs27123	28	TMEM232	0	intronic	0.627	7	15	15	1	1	1
rs1350294	5	110177281	C	A	0.2256	1.00278e-06	-0.0344743	0.00704838	0.447809	rs27123	28	CTD-2026D23.1	66701	intergenic	0.627	NA	5	15	0	1	1
rs2051540	6	25947197	T	C	0.3062	9.4541e-07	-0.032138	0.0065552	0.712034	rs3752416	34	TRIM38	15832	intergenic	0.627	NA	5	15	0	1	1
rs115530862	6	35296720	G	T	0.01889	0.0383839	-0.0299783	0.0144772	0.0715528	rs113670165	35	DEF6	7171	intergenic	0.627	7	4	15	1	1	1
rs149727843	10	65151268	TCAA	T	0.3936	NA	NA	NA	0.45955	rs7896518	52	JMJD1C	0	intronic	0.627	NA	2	15	1	1	1
rs79865272	11	1085110	T	C	0.2157	NA	NA	NA	0.164638	rs11602802	54	MUC2	0	intronic	0.627	5	5	15	1	1	0
rs174616	11	61629122	G	A	0.4652	2.03085e-05	0.0252374	0.00592222	0.315603	rs102274	57	FADS2	0	intronic	0.627	NA	2	4	1	1	1
rs58937211	11	76129824	G	A	0.3101	NA	NA	NA	0.230113	rs11236797	58	RP11-111M22.2	4160	intergenic	0.627	7	13	15	1	1	0
rs117640633	11	76357644	C	T	0.01193	NA	NA	NA	0.0858697	rs141420268	58	RP11-672A2.4	7568	intergenic	0.627	6	1	15	0	0	1
rs4237805	12	57249600	G	A	0.4553	9.11934e-07	-0.0298782	0.00608549	0.0819711	rs3001425	60	RP11-74M13.4:RP11-74M13.3	0:0	ncRNA_exonic	0.627	5	9	15	0	1	1
rs9585038	13	100000852	A	G	0.2217	NA	NA	NA	0.149545	rs2096382	64	UBAC2	0	intronic	0.627	6	4	4	1	1	1
rs35657809	22	41766416	A	AT	0.34	NA	NA	NA	0.0892349	rs9611573	80	TEF	0	intronic	0.627	NA	5	15	1	1	1
rs57115330	3	46255262	T	C	0.1024	NA	NA	NA	0.0645652	rs9851306	17	CCR3	0	intronic	0.626	7	2	15	1	1	1
rs200615960	5	109835335	C	CA	0.08847	NA	NA	NA	0.308479	rs27123	28	TMEM232	0	intronic	0.626	NA	14	15	1	1	1
rs372650696	5	139786880	C	CA	0.4503	NA	NA	NA	0.0509611	rs35346561	31	ANKHD1:ANKHD1-EIF4EBP3	0:0	intronic	0.626	NA	4	5	1	1	1
rs60880142	9	5255920	G	A	0.2903	0.00052084	-0.025092	0.00723153	0.729838	rs7868130	47	INSL4	20615	intergenic	0.626	7	14	15	0	1	1
rs140182597	10	64852198	CTG	C	0.2694	NA	NA	NA	0.0984978	rs7896518	52	RNU6-543P	17700	intergenic	0.626	NA	14	15	0	1	1
rs112009775	11	10701951	A	G	0.2942	NA	NA	NA	0.112778	rs4442541	55	MRVI1	0	intronic	0.626	6	4	15	1	0	1
rs5777951	1	155653553	T	TA	0.2744	NA	NA	NA	0.220663	rs914615	5	MSTO1:MSTO2P:YY1AP1	0:0:0	ncRNA_intronic	0.625	NA	4	5	1	1	1
rs1326271	1	198619759	G	A	0.3509	0.000266192	0.0238288	0.00653532	0.0646527	rs76181804	8	PTPRC	0	intronic	0.625	5	2	15	1	0	1
rs10933227	2	228782015	C	T	0.3181	0.0321123	-0.0130929	0.00610958	0.102148	rs2135481	14	DAW1	0	intronic	0.625	7	5	15	1	1	1
rs10037959	5	110265787	C	T	0.06958	NA	NA	NA	0.105595	rs27123	28	CTD-2089O24.1	17940	intergenic	0.625	6	14	15	0	1	1
rs179193	5	118941433	G	A	0.3241	0.00949454	-0.0168907	0.00651217	0.185388	rs1509142	29	HSD17B4	0	intergenic	0.625	6	9	15	1	1	1
rs7793679	7	20542038	C	T	0.4304	NA	NA	NA	0.301254	rs11978564	40	EEF1A1P27	79656	intergenic	0.625	6	5	15	0	1	1
rs4722766	7	28235808	C	G	0.1223	0.00316608	-0.0257043	0.00870997	0.13332	rs864745	42	JAZF1-AS1	0	ncRNA_intronic	0.625	5	5	15	0	1	1
rs5892717	8	81119864	AC	A	0.3628	NA	NA	NA	0.125773	rs4739738	44	TPD52	0	intergenic	0.625	NA	2	15	1	1	1
rs1332292	9	6124862	T	C	0.1849	1.88984e-20	-0.0729579	0.00787169	0.896636	rs380568	47	RP11-218I7.2	58147	intergenic	0.625	6	7	15	0	1	1
rs827626	10	9022018	G	C	0.1918	NA	NA	NA	0.252409	rs11256002	51	RP11-428L9.2	6586	intergenic	0.625	6	9	15	0	0	1
rs4746204	10	65328518	C	T	0.4801	1.30536e-06	0.0284851	0.00588665	0.705544	rs7896518	52	REEP3	0	intronic	0.625	7	4	5	1	1	1
rs55974252	11	128147449	C	G	0.2475	4.76402e-11	0.0469245	0.00713341	0.989637	rs10893834	59	RP11-702B10.1	36114	intergenic	0.625	5	5	15	0	1	1
rs75233255	13	99889527	C	T	0.2048	0.00502043	0.0359731	0.0128213	0.436258	rs2096382	64	UBAC2	0	intronic	0.625	6	5	5	1	0	1
rs8015528	14	69225494	C	T	0.1392	6.88453e-07	0.042249	0.00851006	0.553114	rs79509103	65	RNU6-921P	22748	intergenic	0.625	4	2	15	0	0	1
rs60145270	17	40400393	GA	G	0.2803	NA	NA	NA	0.995113	rs9908318	72	STAT5B	0	intronic	0.625	NA	1	7	1	1	1
rs34406913	1	152443670	A	G	0.4175	NA	NA	NA	0.0510788	rs12123821	4	RP1-91G5.3	25737	intergenic	0.624	5	9	15	0	1	1
rs6781680	3	101269842	C	G	0.4125	5.01653e-06	-0.027645	0.00605706	0.136033	rs13321258	18	TRMT10C	10863	intergenic	0.624	6	5	15	0	1	1
rs143988818	3	101429522	AT	A	0.3241	NA	NA	NA	0.177308	rs13321258	18	PDCL3P4	1793	intergenic	0.624	NA	5	15	0	1	1
rs201228097	4	38784794	T	A	0.2117	NA	NA	NA	0.724419	rs5743604	21	TLR10	182	upstream	0.624	3a	1	15	1	1	1
rs73142673	4	38788118	C	T	0.06461	NA	NA	NA	0.133002	rs5743604	21	TLR10	3506	intergenic	0.624	4	2	15	1	1	1
rs11400293	4	123508169	AC	A	0.3459	NA	NA	NA	0.244751	rs62324212	24	IL21	25613	intergenic	0.624	NA	5	15	0	1	1
rs7762351	6	106813219	T	A	0.3628	0.0259082	-0.0141351	0.00634549	0.062559	rs77791277	37	RP11-404H14.1	5626	intergenic	0.624	7	5	14	0	1	1
rs370143593	11	61613895	TC	T	0.05169	NA	NA	NA	0.0788803	rs102274	57	FADS2	0	intronic	0.624	NA	4	5	1	0	1
rs11608297	12	123826642	T	C	0.336	1.98375e-05	-0.027131	0.00635876	0.577801	rs12824685	61	SBNO1	0	intronic	0.624	6	4	5	1	1	1
rs57606754	12	123890060	C	CT	0.33	NA	NA	NA	0.587942	rs12824685	61	SETD8	0	intronic	0.624	NA	4	4	1	1	1
rs8043060	15	67661784	G	A	0.2167	1.3156e-11	0.0472315	0.00697977	0.83238	rs7178824	68	IQCH	0	intronic	0.624	7	5	15	1	1	1
rs566233160	1	155278019	A	AT	0.1302	NA	NA	NA	0.114369	rs914615	5	FDPS	519	upstream	0.623	NA	1	1	1	1	1
rs34946515	2	103043320	C	T	0.1839	3.71134e-30	0.0985221	0.00863443	1	rs17027246	11	IL18RAP	0	intronic	0.623	7	1	15	1	1	1
rs10193976	2	204526235	G	C	0.1899	NA	NA	NA	0.0679486	rs3181097	13	AC125238.3	10662	intergenic	0.623	4	5	15	0	1	1
rs75570683	3	187726484	T	A	0.1531	NA	NA	NA	0.0744956	rs491087	19	RP11-132N15.1	4705	intergenic	0.623	5	2	15	0	0	1
4:75686344:G:GA	4	75686344	G	GA	0.2187	NA	NA	NA	0.583335	rs62316273	22	BTC	0	NA	0.623	NA	5	15	1	0	1
rs34329142	5	131817911	AT	A	0.3668	NA	NA	NA	0.167103	rs4705959	30	IRF1	0	UTR3	0.623	NA	4	5	1	1	1
rs60806086	8	81325030	G	A	0.07952	5.36502e-05	-0.0378466	0.00936999	0.0685501	rs4739738	44	RNU6-1213P	7185	intergenic	0.623	7	14	15	0	0	0
rs2197415	10	9062856	G	T	0.4185	NA	NA	NA	0.163721	rs12413578	51	RP11-428L9.2	47424	intergenic	0.623	5	5	15	0	1	1
rs6597955	11	1126697	T	A	0.2435	0.00103843	-0.0241062	0.00734967	0.388099	rs11602802	54	MUC2	22277	intergenic	0.623	6	5	15	0	0	0
rs3001425	12	57509569	C	T	0.3429	6.94565e-15	-0.048203	0.00619141	1	rs3001425	60	STAT6	0	intronic	0.623	NA	5	15	1	1	1
rs9517672	13	99938906	C	T	0.1143	5.81426e-12	0.0580299	0.00842952	0.21059	rs2096382	64	UBAC2	0	intronic	0.623	5	4	5	1	1	1
rs2296044	13	100038825	T	C	0.162	NA	NA	NA	0.291511	rs2096382	64	UBAC2	136	downstream	0.623	NA	4	4	1	1	1
rs7217240	17	38105334	C	T	0.2187	3.01476e-09	-0.0437909	0.00738365	0.249461	rs8080734	71	LRRC3C	4333	intergenic	0.623	5	2	15	1	1	1
rs850520	17	47333067	A	G	0.4642	4.16342e-13	0.0438448	0.00604744	0.606758	rs12940887	73	RP1-62O9.3	0	ncRNA_exonic	0.623	NA	5	15	0	1	1
rs541794134	19	46194794	A	AT	0.4235	NA	NA	NA	0.103087	rs1132645	76	SNRPD2	0	UTR5	0.623	NA	1	1	1	1	1
rs1768560	1	35926150	T	C	0.1382	1.92759e-06	0.040061	0.00841464	0.758098	rs1188633	3	KIAA0319L	0	intronic	0.622	NA	4	5	1	1	1
rs11350402	2	103098355	C	CT	0.3708	NA	NA	NA	0.0864141	rs17027246	11	SLC9A4	0	intronic	0.622	NA	5	15	1	1	1
rs6543153	2	103114203	C	T	0.2376	NA	NA	NA	0.0507087	rs17027246	11	SLC9A4	0	intronic	0.622	7	5	15	1	1	1
rs665374	3	101586143	C	T	0.3976	0.000224076	-0.022158	0.00600455	0.0558996	rs13321258	18	NFKBIZ	6276	intergenic	0.622	NA	5	15	1	1	1
rs114934915	5	110048092	C	A	0.09046	NA	NA	NA	0.313561	rs27123	28	TMEM232	0	intronic	0.622	7	5	15	1	1	1
rs143623683	5	110211181	GCCTC	G	0.07952	NA	NA	NA	0.172938	rs27123	28	CTD-2026D23.1	32801	intergenic	0.622	NA	5	15	0	0	1
rs428071	5	141424114	C	G	0.4016	0.0238761	-0.0197658	0.00874933	0.078415	rs249681	31	AC005740.4	7423	intergenic	0.622	6	5	15	0	1	1
rs619726	17	47330890	A	G	0.4672	6.06422e-13	0.0431691	0.00599652	0.61683	rs12940887	73	RP1-62O9.3	0	ncRNA_intronic	0.622	NA	5	15	0	1	1
rs10401654	19	9127678	C	G	0.4235	NA	NA	NA	0.256391	rs7258329	74	CTD-2596O15.1	2341	intergenic	0.622	7	5	15	0	1	1
rs1883826	22	41703428	G	A	0.327	4.46474e-05	-0.0268628	0.00658077	0.615046	rs9611573	80	ZC3H7B	0	intronic	0.622	5	2	5	1	1	1
rs10888487	1	152388633	G	A	0.1819	0.000525671	0.0287115	0.0082806	0.169053	rs12123821	4	RP1-91G5.3	0	ncRNA_intronic	0.621	7	5	15	1	1	1
rs5833035	2	103342168	T	TG	0.2505	NA	NA	NA	0.0539241	rs17027246	11	MFSD9	0	intronic	0.621	NA	4	4	1	1	1
rs57134434	3	100876434	T	C	0.1193	2.69487e-06	-0.048337	0.0103002	0.053405	rs13321258	18	ACTR3P3	5503	intergenic	0.621	7	5	15	0	1	1
rs28628106	4	106607241	T	C	0.2445	NA	NA	NA	0.211783	rs147632916	23	ARHGEF38:INTS12	0:0	intronic	0.621	6	4	5	1	1	1
rs11938330	4	123511074	G	A	0.2555	4.29047e-06	0.0297481	0.00647149	0.111094	rs62324212	24	IL21	22708	intergenic	0.621	7	5	15	0	1	1
rs168650	5	110109127	T	C	0.1412	0.00112	0.0285859	0.0087727	0.309658	rs27123	28	SLC25A46	8269	intergenic	0.621	7	14	15	1	1	1
rs58992612	5	139720211	C	A	0.2515	NA	NA	NA	0.0546776	rs35346561	31	HBEGF	0	intronic	0.621	5	3	5	1	1	1
rs9469955	6	35142235	T	A	0.174	1.77121e-08	-0.042306	0.00751041	0.71758	rs113670165	35	TCP11	25847	intergenic	0.621	6	5	15	0	1	1
rs61703815	7	22778842	T	TA	0.3946	NA	NA	NA	0.838562	rs1800797	41	IL6	7220	intergenic	0.621	NA	13	15	1	1	1
rs113052806	11	1142318	G	GGT	0.1362	NA	NA	NA	0.268808	rs11602802	54	MUC5AC	9261	intergenic	0.621	NA	1	15	1	0	1
rs10899217	11	76153135	C	T	0.3777	0.0147742	-0.015145	0.0062124	0.197219	rs11236797	58	RP11-111M22.3	0	ncRNA_intronic	0.621	6	4	15	1	1	1
rs8014875	14	93828290	G	A	0.2744	0.000107236	-0.0248201	0.00640749	0.411788	rs12434251	66	UNC79	0	intronic	0.621	5	9	15	1	1	1
rs71183675	19	9178472	TG	T	0.3668	NA	NA	NA	0.11941	rs7258329	74	OR1M4P	15315	intergenic	0.621	NA	5	15	0	1	1
rs34796231	1	198629159	C	CATATATATATATATATATATATATAT	0.2097	NA	NA	NA	0.236479	rs76181804	8	PTPRC:RP11-553K8.5	0:0	ncRNA_intronic	0.62	NA	5	15	1	0	1
rs1035131	2	102862641	T	G	0.3648	1.50974e-08	-0.0341854	0.00603934	0.084347	rs17027246	11	AC007248.6	3675	intergenic	0.62	NA	5	15	1	1	1
rs7858366	9	131569180	A	G	0.2465	2.04107e-05	0.029611	0.00695037	0.173163	rs11539209	49	TBC1D13	0	intronic	0.62	7	4	4	1	1	1
rs139230241	10	8898226	ACT	A	0.1074	NA	NA	NA	0.0734945	rs11255938	51	RP11-428L9.1	41725	intergenic	0.62	NA	9	15	0	0	1
rs61853632	10	65259833	G	A	0.04175	0.0153419	-0.045713	0.0188569	0.0522644	rs7896518	52	RP11-351O1.3	10434	intergenic	0.62	6	4	5	0	1	1
rs1984658	12	123483426	A	G	0.3101	NA	NA	NA	0.527068	rs12824685	61	PITPNM2	0	intronic	0.62	6	4	5	1	1	1
rs35015760	14	93755782	G	C	0.09046	NA	NA	NA	0.0616794	rs12434251	66	BTBD7	0	intronic	0.62	7	4	5	1	1	1
rs8050048	16	27301384	G	C	0.2406	NA	NA	NA	0.292948	rs2040789	70	CTD-3203P2.2	0	intronic	0.62	7	2	15	1	1	1
rs12933283	16	27319378	C	T	0.2893	NA	NA	NA	0.336557	rs2040789	70	IL4R	5610	intergenic	0.62	7	5	15	1	1	1
rs62351974	5	35892037	C	T	0.2952	1.98636e-06	0.0313572	0.00659484	0.653598	rs10472984	27	RP11-79C6.1	4252	intergenic	0.619	7	5	15	0	1	1
rs12656259	5	110304640	C	T	0.08052	NA	NA	NA	0.116534	rs27123	28	CTC-551A13.1	2009	intergenic	0.619	7	2	15	0	1	1
rs2706362	5	131925187	T	C	0.1988	3.27697e-23	-0.0702753	0.00708142	0.969996	rs2078387	30	RAD50	0	intronic	0.619	5	4	5	1	1	1
rs74943883	5	132237602	G	C	0.05567	0.00962548	0.0417262	0.0161167	0.0643364	rs4705959	30	AFF4	0	intronic	0.619	4	4	5	1	1	1
rs201811333	6	25787269	GAAATAAAT	G	0.01392	NA	NA	NA	0.219632	rs3752416	34	SLC17A1	0	NA	0.619	NA	5	15	1	1	1
rs1165158	6	25864898	C	A	0.2465	0.0287989	-0.0151731	0.00694031	0.102254	rs3752416	34	SLC17A3	0	intronic	0.619	1f	5	15	1	1	1
rs201178024	9	5991166	TTG	T	0.34	NA	NA	NA	0.082305	rs380568	47	KIAA2026	0	intronic	0.619	NA	5	5	1	1	1
rs11236747	11	76130040	C	T	0.3091	3.40321e-05	0.028686	0.0069212	0.209598	rs11236797	58	RP11-111M22.2	4376	intergenic	0.619	6	13	15	1	1	1
rs35450145	16	27348445	A	AAAG	0.1352	NA	NA	NA	0.168299	rs2040789	70	IL4R	0	intronic	0.619	NA	2	5	1	0	1
rs34605611	17	47470394	C	CT	0.2614	NA	NA	NA	0.108433	rs12940887	73	RP11-81K2.1	0	intronic	0.619	NA	5	5	1	1	1
rs1764675	1	35876714	A	G	0.0497	1.0391e-05	0.049791	0.0112934	0.410338	rs1188633	3	ZMYM4	0	intronic	0.618	NA	2	5	1	1	1
rs13091868	3	46123043	A	G	0.1223	NA	NA	NA	0.106615	rs9851306	17	XCR1	53808	intergenic	0.618	5	5	15	0	1	1
rs12374256	4	106617361	G	A	0.06362	5.62895e-09	0.076206	0.0130771	1	rs147632916	23	ARHGEF38:INTS12	0:0	intronic	0.618	6	4	5	1	1	1
rs2096071	9	131525728	T	A	0.4066	NA	NA	NA	0.0620424	rs11539209	49	ZER1	0	intronic	0.618	4	2	5	1	1	1
rs12773283	10	65058224	C	T	0.1581	0.0423816	-0.0157509	0.00776	0.16906	rs7896518	52	JMJD1C	0	intronic	0.618	5	5	15	1	1	1
rs10740113	10	65082276	T	C	0.2038	0.0050986	-0.0197492	0.00705142	0.220186	rs7896518	52	JMJD1C	0	intronic	0.618	6	5	15	1	1	1
rs7914997	10	96061123	T	A	0.2386	0.037517	-0.015879	0.00763379	0.377891	rs11187838	53	PLCE1	0	intronic	0.618	6	4	15	1	1	1
rs12592400	15	67558010	C	A	0.2147	2.80106e-10	0.0437933	0.00694095	0.823084	rs7178824	68	IQCH	0	intronic	0.618	5	5	15	1	1	1
rs34190372	3	33100329	TAAG	T	0.2455	NA	NA	NA	0.191025	rs35570272	16	GLB1	0	intronic	0.617	NA	4	5	1	1	1
rs11710313	3	100928484	A	G	0.1918	0.00764443	0.0192878	0.00723098	0.0636387	rs13321258	18	snoU13	7704	intergenic	0.617	6	14	15	0	1	1
rs1672384	3	101631940	C	G	0.1402	NA	NA	NA	0.0578546	rs13321258	18	RP11-221J22.1	27762	intergenic	0.617	5	5	15	0	1	1
rs199735386	5	176629171	GA	G	0.2117	NA	NA	NA	0.26432	rs12187932	32	NSD1	0	intronic	0.617	NA	4	4	1	1	1
rs75279803	6	35318739	T	TTA	0.3439	NA	NA	NA	0.326093	rs113670165	35	PPARD	0	intronic	0.617	NA	4	5	1	1	1
rs138478446	6	106649150	ATG	A	0.2545	NA	NA	NA	0.321785	rs77791277	37	ATG5	0	intronic	0.617	NA	4	5	1	0	1
rs10281935	7	28149033	A	G	0.3002	0.00278449	0.0192985	0.0064531	0.394175	rs864745	42	JAZF1	0	intronic	0.617	6	5	15	1	1	1
rs566170819	8	103489145	C	CA	0.3708	NA	NA	NA	0.296538	rs10110916	45	HSPE1P14	24433	intergenic	0.617	NA	14	15	0	0	1
rs2066362	9	6219176	G	T	0.167	NA	NA	NA	0.758714	rs12376324	47	IL33	0	intronic	0.617	5	1	15	1	1	1
rs665741	9	136305012	T	C	0.0994	5.29987e-05	-0.0425019	0.0105151	0.121588	rs8176691	50	ADAMTS13	0	intronic	0.617	NA	4	15	1	1	1
rs28429363	15	67605655	A	C	0.2614	0.00113633	-0.0214926	0.00660417	0.0713557	rs7178824	68	IQCH	0	intronic	0.617	7	5	15	1	1	1
rs144312254	17	38097664	C	CA	0.09344	NA	NA	NA	0.112276	rs8080734	71	LRRC3C	62	upstream	0.617	NA	5	15	1	1	1
rs133086	22	41096967	G	C	0.3509	0.00798859	0.0171552	0.00646743	0.0652617	rs9611573	80	MCHR1	18148	intergenic	0.617	7	5	15	0	1	1
rs79399950	4	38908105	A	G	0.03678	NA	NA	NA	0.0517908	rs5743604	21	FAM114A1	0	intronic	0.616	5	4	4	1	1	1
rs62316266	4	75662692	C	T	0.2555	2.00641e-09	0.0438051	0.00730415	0.989847	rs62316273	22	BTC	7276	intergenic	0.616	6	5	15	1	1	1
rs528167451	5	14633912	AT	A	0.0666	NA	NA	NA	0.827467	rs16903574	26	CCT6P2	5622	intergenic	0.616	NA	14	15	0	0	1
rs371470056	6	135965588	A	AG	0.2922	NA	NA	NA	0.465357	rs11154806	38	LINC00271	0	ncRNA_intronic	0.616	NA	5	15	0	1	1
rs62541532	9	5017384	C	A	0.2763	NA	NA	NA	0.901891	rs7868130	47	JAK2	0	intronic	0.616	6	4	5	1	1	1
rs35424717	11	34454918	G	T	0.3509	0.000199999	0.02772	0.00745358	0.579916	rs7118388	56	CIR1P3	1721	intergenic	0.616	6	5	15	1	1	1
rs7127175	11	76074193	A	T	0.4274	0.00629954	0.0190449	0.00697163	0.111934	rs11236797	58	PRKRIR	0	intronic	0.616	6	4	5	1	0	1
rs576295138	17	38149029	G	T	0.3668	6.00695e-13	0.067602	0.00938874	0.288986	rs8080734	71	PSMD3	0	intronic	0.616	NA	4	4	1	1	1
rs57395083	21	36782012	G	GCA	0.3867	NA	NA	NA	0.212014	rs2205049	78	RUNX1	0	NA	0.616	NA	5	15	1	0	1
rs528846509	1	35865741	CA	C	0.0338	NA	NA	NA	0.144501	rs1188633	3	ZMYM4	0	intronic	0.615	NA	4	4	1	0	1
rs595055	1	36380133	T	C	0.1402	5.61981e-05	0.032118	0.00797323	0.242985	rs1188633	3	AGO1	0	intronic	0.615	NA	4	4	1	1	1
rs34693386	3	46195402	C	T	0.09245	NA	NA	NA	0.0620461	rs9851306	17	CCR3	9693	intergenic	0.615	7	5	15	1	1	1
rs151198796	3	101470337	G	C	0.335	1.79709e-10	-0.0443301	0.00695074	0.174352	rs13321258	18	CEP97	0	intronic	0.615	6	5	5	1	1	1
rs3897984	3	193504592	G	A	0.3966	NA	NA	NA	0.113816	rs1146045	20	RP11-528A4.3	20799	intergenic	0.615	6	5	14	0	1	1
rs543948889	5	139768708	T	TACACACAC	0.171	NA	NA	NA	0.0625803	rs35346561	31	CTC-329D1.2	0	ncRNA_intronic	0.615	NA	5	15	0	1	1
rs251366	5	140239786	A	C	0.334	NA	NA	NA	0.0747346	rs35346561	31	PCDHA1:PCDHA2:PCDHA3:PCDHA4:PCDHA5:PCDHA6:PCDHA7:PCDHA8:PCDHA9:PCDHA10	0:0:0:0:0:0:0:0:0:0	intronic	0.615	NA	5	15	1	1	0
rs174614	11	61628915	T	C	0.4652	4.94548e-05	0.0245399	0.00604701	0.315603	rs102274	57	FADS2	0	intronic	0.615	NA	4	4	1	1	1
rs34086386	15	61102918	G	GT	0.1928	NA	NA	NA	0.162241	rs10519067	67	RORA	0	intronic	0.615	NA	5	15	1	0	0
rs3024556	16	27355362	G	A	0.2903	NA	NA	NA	0.32843	rs2040789	70	IL4R	0	intronic	0.615	7	4	4	1	1	1
rs1569858	22	41541024	G	A	0.3618	NA	NA	NA	0.154673	rs9611573	80	EP300	0	intronic	0.615	7	4	4	1	1	1
rs5845503	22	41891630	CT	C	0.2644	NA	NA	NA	0.661463	rs9611573	80	ACO2	0	intronic	0.615	NA	4	5	1	1	1
rs556124	1	152420603	T	G	0.3231	NA	NA	NA	0.0781182	rs12123821	4	RP1-91G5.3	2670	intergenic	0.614	NA	5	14	0	1	1
rs71625600	3	101491271	G	GA	0.2306	NA	NA	NA	0.0980199	rs13321258	18	CEP97	1864	intergenic	0.614	NA	5	15	1	1	1
rs11942182	4	38847700	G	A	0.2455	0.0160861	-0.0217644	0.00904229	0.128136	rs5743604	21	TLR1:TLR6	0:0	intronic	0.614	4	2	15	1	1	1
rs10707288	4	123222073	CA	C	0.1918	NA	NA	NA	0.0645942	rs62324212	24	KIAA1109	0	intronic	0.614	NA	4	5	1	0	1
rs138894962	5	109643073	G	T	0.02087	NA	NA	NA	0.0950775	rs27123	28	TMEM232	0	intergenic	0.614	6	9	15	1	0	1
rs957329	5	110662358	C	G	0.492	0.00217058	0.0196815	0.00641961	0.0616747	rs1438673	28	CAMK4	0	intronic	0.614	5	5	15	1	1	1
rs4500135	9	5254927	G	A	0.2903	4.177e-05	-0.0267223	0.00652167	0.729838	rs7868130	47	INSL4	19622	intergenic	0.614	5	14	15	0	1	1
rs7072271	10	8509156	C	G	0.06362	NA	NA	NA	0.0997788	rs10795632	51	RP11-543F8.2	5329	intergenic	0.614	7	9	15	0	0	1
rs138000301	10	65041324	G	A	0.09742	0.012759	-0.024446	0.00981599	0.139478	rs7896518	52	JMJD1C	0	intronic	0.614	6	4	15	1	1	1
rs28691231	11	1158073	T	C	0.2008	0.000811677	-0.02678	0.00799694	0.0751491	rs11602802	54	MUC5AC	0	exonic	0.614	5	4	15	1	1	1
rs5744931	12	133220992	T	TCCTCCCACTTCAG	0.4294	NA	NA	NA	0.070875	rs4883585	62	POLE	0	intronic	0.614	NA	4	5	1	1	1
rs67872952	15	67561598	C	T	0.2187	5.1011e-12	0.0471449	0.00682989	0.82211	rs7178824	68	IQCH	0	intronic	0.614	6	5	15	1	1	1
rs4776923	15	67658378	C	T	0.2604	NA	NA	NA	0.0728541	rs7178824	68	IQCH	0	intronic	0.614	6	5	15	1	1	1
rs11658511	17	45856918	T	C	0.2863	0.00449325	0.0187124	0.0065859	0.297737	rs62074058	73	OSBPL7	27819	intergenic	0.614	6	13	14	0	1	0
rs6054245	20	6424684	C	T	0.4871	NA	NA	NA	0.330108	rs1407034	77	CASC20	2685	intergenic	0.614	6	14	15	0	0	1
rs570892397	21	36722080	C	CA	0.1809	NA	NA	NA	0.118838	rs2205049	78	RUNX1	0	intronic	0.614	NA	5	15	1	0	1
rs148261599	1	155253286	C	G	0.175	0.0150531	0.0206679	0.00850147	0.233155	rs914615	5	HCN3	0	intronic	0.613	7	4	5	1	1	1
rs4711403	6	35099307	C	T	0.4861	0.0251918	0.0133247	0.00595265	0.0675702	rs113670165	35	TCP11	0	intronic	0.613	7	14	15	1	1	1
rs2905318	7	22696653	G	T	0.3926	0.00355905	0.0179685	0.00616455	0.0670752	rs1800797	41	AC002480.5:AC002480.2	0:0	ncRNA_intronic	0.613	6	5	15	0	1	1
rs4740143	8	81142032	G	A	0.2932	0.0393091	-0.0133844	0.00649433	0.158381	rs4739738	44	TPD52	0	intergenic	0.613	7	5	15	1	1	1
rs7332358	13	100023529	G	A	0.1004	2.41046e-09	0.0587287	0.00984157	0.172014	rs2096382	64	UBAC2	0	intronic	0.613	7	2	5	1	1	1
rs60567293	19	9217140	A	AT	0.3718	NA	NA	NA	0.0510427	rs7258329	74	OR7G2	3157	intergenic	0.613	NA	9	15	1	1	1
rs73178632	22	41934573	C	T	0.2157	NA	NA	NA	0.834987	rs9611573	80	POLR3H	0	intronic	0.613	5	4	5	1	1	1
rs41277466	22	42221846	C	T	0.1054	0.0011626	-0.0314101	0.00967089	0.265459	rs9611573	80	CCDC134	0	UTR3	0.613	5	3	5	1	1	1
rs4240889	1	152534954	A	C	0.2744	NA	NA	NA	0.0672212	rs12123821	4	LCE3E	3175	intergenic	0.612	5	7	15	1	1	1
rs4851536	2	102671681	G	T	0.496	NA	NA	NA	0.105308	rs13019081	11	IL1R1	9322	intergenic	0.612	7	5	15	1	1	1
rs61254379	3	46095080	C	T	0.1978	2.10751e-06	-0.038777	0.00817592	0.258449	rs9851306	17	XCR1	25845	intergenic	0.612	5	5	15	0	1	1
rs6476949	9	5208048	G	A	0.326	0.000918353	-0.0212042	0.00639757	0.610461	rs7868130	47	RP11-140C18.2	14489	intergenic	0.612	7	14	15	0	1	1
rs10744147	12	123643729	A	G	0.2247	5.39875e-07	-0.0374011	0.00746295	0.902459	rs12824685	61	MPHOSPH9	0	intronic	0.612	5	4	5	1	1	1
rs56409015	16	11157134	C	CT	0.4801	NA	NA	NA	0.239728	rs11864680	69	CLEC16A	0	intronic	0.612	NA	4	5	1	1	1
rs11471931	20	6443509	CAT	C	0.3201	NA	NA	NA	0.199663	rs1407034	77	CASC20	0	ncRNA_intronic	0.612	NA	14	15	0	0	1
rs35687514	2	8440445	CACCA	C	0.3837	NA	NA	NA	0.716841	rs10174949	10	LINC00299	0	ncRNA_intronic	0.611	NA	5	15	0	0	1
rs10941260	5	35736541	C	T	0.3241	0.00244542	-0.0184533	0.00609017	0.080539	rs10472984	27	SPEF2:CTD-2113L7.1	0:0	ncRNA_intronic	0.611	3a	5	15	1	1	1
rs77261357	5	109925931	C	A	0.04871	0.000671303	-0.0458426	0.013479	0.142955	rs27123	28	TMEM232	0	intronic	0.611	4	7	15	1	1	1
rs6916924	6	135977701	G	A	0.3121	3.34959e-05	-0.0256083	0.00617321	0.505908	rs11154806	38	LINC00271	0	ncRNA_intronic	0.611	5	5	15	0	1	1
rs142834759	7	22739808	AAAC	A	0.3121	NA	NA	NA	0.161064	rs1800797	41	AC073072.5	25205	intergenic	0.611	NA	2	15	0	1	1
rs11459126	10	8143766	CT	C	0.4503	NA	NA	NA	0.103082	rs10905284	51	GATA3	26604	intergenic	0.611	NA	5	15	0	0	1
rs34134765	10	8960099	G	GT	0.2545	NA	NA	NA	0.627249	rs827645	51	RP11-428L9.1	3539	intergenic	0.611	NA	9	15	0	0	1
rs7899715	10	65078455	T	C	0.1521	0.00856085	-0.0208161	0.00791754	0.162105	rs7896518	52	JMJD1C	0	intronic	0.611	5	5	15	1	1	1
rs34851666	10	96794095	G	GA	0.2773	NA	NA	NA	0.160061	rs11187838	53	RP11-208C17.4	2289	intergenic	0.611	NA	5	15	1	1	1
rs56026134	11	1159470	A	G	0.04374	0.00164149	0.049363	0.0156786	0.0766082	rs11602802	54	MUC5AC	0	intronic	0.611	5	4	15	1	0	1
rs2148562	14	94102274	G	A	0.4672	0.00213775	-0.0184956	0.00602385	0.17955	rs12434251	66	UNC79	0	intronic	0.611	NA	4	15	1	1	1
rs6117271	20	6446150	C	T	0.2256	0.0182933	0.0170943	0.00724449	0.0873842	rs1407034	77	CASC20	0	ncRNA_intronic	0.611	7	5	15	0	0	1
rs4822043	22	41976939	T	C	0.2127	2.95494e-06	-0.0348797	0.00746261	0.708811	rs9611573	80	PMM1	0	intronic	0.611	7	4	5	1	1	0
rs3917317	2	102791553	T	TTC	0.4592	NA	NA	NA	0.0723562	rs17027246	11	IL1R1:AC007271.3	0:0	ncRNA_intronic	0.61	NA	4	15	1	1	1
rs4851005	2	103011552	C	T	0.3628	NA	NA	NA	0.335018	rs13019081	11	IL18R1	0	intronic	0.61	5	5	15	1	1	1
rs147622635	2	228731291	CAT	C	0.4712	NA	NA	NA	0.237106	rs2135481	14	TDGF1P2	3507	intergenic	0.61	NA	5	15	1	1	1
rs36048333	3	46280618	C	G	0.07654	NA	NA	NA	0.0587728	rs9851306	17	CCR3	0	intronic	0.61	6	5	15	1	1	1
rs10936624	3	101163750	G	A	0.4115	0.000507647	-0.0238162	0.00685025	0.143968	rs13321258	18	SENP7	0	intronic	0.61	6	5	15	1	1	1
rs62322723	4	123438074	G	A	0.08052	0.000816592	-0.039781	0.0118852	0.085724	rs62324212	24	IL2	60193	intergenic	0.61	6	5	15	0	1	1
rs17163997	5	109634448	G	C	0.01988	0.00903428	-0.043346	0.0166029	0.058484	rs27123	28	TMEM232	0	intergenic	0.61	6	14	15	1	1	1
rs4957605	5	110580455	G	A	0.4642	0.00119699	-0.0192446	0.00594044	0.263253	rs1438673	28	CAMK4	0	intronic	0.61	6	4	15	1	1	1
rs9348697	6	25890834	C	T	0.3857	0.0421019	-0.0122782	0.0060409	0.177236	rs3752416	34	HIST1H2APS2	8210	intergenic	0.61	2b	7	15	1	1	1
rs56076993	7	105675528	G	GAA	0.4135	NA	NA	NA	0.141369	rs6967330	43	CDHR3	0	UTR3	0.61	NA	5	15	1	0	1
rs2853229	8	103247134	A	C	0.4881	0.000695774	0.0204304	0.00602447	0.27127	rs10110916	45	RRM2B	0	intronic	0.61	7	1	5	1	1	1
rs2150969	9	6093990	G	C	0.1869	NA	NA	NA	0.884321	rs380568	47	RP11-218I7.2	27275	intergenic	0.61	7	5	15	0	1	1
rs113461580	22	41650987	C	CA	0.336	NA	NA	NA	0.57026	rs9611573	80	RANGAP1	0	intronic	0.61	NA	4	4	1	1	1
rs35712659	5	110522082	GTA	G	0.326	NA	NA	NA	0.189306	rs1438673	28	AC010468.1	5841	intergenic	0.609	NA	14	15	0	1	1
rs272874	5	131675046	T	C	0.4115	NA	NA	NA	0.115453	rs4705959	30	SLC22A4:AC034220.3	0:0	ncRNA_intronic	0.609	7	4	5	1	1	1
rs17208215	5	140117890	T	G	0.2376	0.00058594	0.023549	0.00684954	0.534273	rs35346561	31	RP11-515C16.7	5441	intergenic	0.609	7	9	15	0	1	1
rs6910138	6	25904352	C	G	0.4026	0.00988344	-0.0154802	0.00600035	0.204252	rs3752416	34	SLC17A2	8629	intergenic	0.609	6	5	15	1	1	1
rs2454065	10	8570442	C	A	0.2714	NA	NA	NA	0.934812	rs34839516	51	KRT8P37	13372	intergenic	0.609	NA	9	15	0	0	1
rs61195634	15	67640180	T	TA	0.4771	NA	NA	NA	0.286049	rs7178824	68	IQCH	0	intronic	0.609	NA	5	15	1	1	1
rs12708494	15	67647568	T	A	0.2594	NA	NA	NA	0.0722858	rs7178824	68	IQCH	0	intronic	0.609	6	5	15	1	1	1
rs11869109	17	37518205	G	T	0.2515	2.77113e-09	-0.0409129	0.00688235	0.574124	rs2271308	71	FBXL20	0	intronic	0.609	6	5	15	1	1	1
rs35396714	19	9126037	G	A	0.3827	5.15758e-15	0.048941	0.00625603	0.223953	rs7258329	74	CTD-2596O15.1	3982	intergenic	0.609	7	5	15	0	1	1
rs6425961	1	36314003	A	G	0.02187	4.43978e-06	0.059948	0.0130615	0.175307	rs1188633	3	AGO4	0	intronic	0.608	1f	4	5	1	1	1
rs936939	3	45986623	C	A	0.2117	1.18654e-05	-0.031339	0.00715495	0.224488	rs9851306	17	FYCO1:CXCR6	0:0	UTR5	0.608	5	1	5	1	1	1
rs55798976	3	101210597	A	G	0.4115	4.59054e-06	-0.0271348	0.00592116	0.143968	rs13321258	18	SENP7	0	intronic	0.608	7	4	5	1	1	1
rs36118615	4	38819775	AG	A	0.02386	NA	NA	NA	0.0636516	rs5743604	21	TLR1	0	intronic	0.608	NA	5	15	1	0	1
rs6537275	4	145242662	G	A	0.3022	0.0012285	0.0212114	0.00656257	0.243608	rs1828590	25	GYPA	180757	intergenic	0.608	7	14	15	0	0	1
rs6456696	6	25741408	A	G	0.2922	0.0208434	-0.0148752	0.00643723	0.0880547	rs3752416	34	HIST1H2APS1	8352	intergenic	0.608	6	5	15	0	1	1
rs67009147	6	136079672	TAATTAA	T	0.3191	NA	NA	NA	0.181681	rs11154806	38	LINC00271	42478	intergenic	0.608	NA	14	15	0	1	1
rs116980792	11	61585140	G	A	0.03579	0.00419921	0.050208	0.0175381	0.0543279	rs102274	57	FADS2:FADS1	0:0	intronic	0.608	4	1	2	1	1	1
rs10437912	12	133304146	T	C	0.4801	NA	NA	NA	0.091183	rs4883585	62	ANKLE2	0	intronic	0.608	4	3	4	1	1	1
rs369409786	17	45338885	CTT	C	0.3151	NA	NA	NA	0.203768	rs62074058	73	ITGB3:ITGB3	0:0	intronic	0.608	NA	5	14	1	1	1
rs4566222	17	47421094	T	C	0.2416	NA	NA	NA	0.171638	rs12940887	73	ZNF652	0	intronic	0.608	4	2	15	1	1	1
4:75686344:G:GAA	4	75686344	G	GAA	0.4076	NA	NA	NA	0.583335	rs62316273	22	BTC	0	intronic	0.607	NA	5	15	1	0	1
rs560053495	5	109673547	C	CTCTG	0.04771	NA	NA	NA	0.143215	rs27123	28	TMEM232	0	intergenic	0.607	NA	5	15	1	0	1
rs75633693	5	109953889	TA	T	0.02485	NA	NA	NA	0.0728554	rs27123	28	TMEM232	0	intronic	0.607	NA	5	15	1	0	1
rs6456277	6	19827389	G	C	0.4165	NA	NA	NA	0.117718	rs9350191	33	RP1-167F1.2	0	ncRNA_intronic	0.607	6	9	15	0	0	1
rs34958493	9	4099462	CAT	C	0.3678	NA	NA	NA	0.186325	rs2380938	47	GLIS3	0	intronic	0.607	NA	5	15	1	0	1
rs10975566	9	6388042	G	A	0.3986	7.32911e-06	-0.0430372	0.00959816	0.163095	rs12376324	47	UHRF2	25108	intergenic	0.607	7	14	15	0	0	1
rs35073649	17	47422510	C	T	0.3658	3.17162e-16	-0.0523339	0.00640827	0.987104	rs12940887	73	ZNF652	0	intronic	0.607	4	5	5	1	1	1
rs200706727	19	46157838	A	AG	0.4632	NA	NA	NA	0.0807857	rs1132645	76	RN7SL836P	2777	intergenic	0.607	NA	5	15	1	1	0
rs3745928	19	46350960	A	G	0.1571	0.0127959	-0.0205118	0.00823967	0.0819951	rs1132645	76	SYMPK	0	intronic	0.607	NA	4	4	1	1	1
rs2051582	22	37558356	G	A	0.2087	3.07959e-06	-0.0337855	0.00724165	0.6882	rs9607418	79	IL2RB	0	intronic	0.607	1f	2	15	1	1	1
rs7512646	1	154420402	G	C	0.3738	1.21435e-06	-0.028854	0.00594525	0.886738	rs4453032	5	IL6R	0	intronic	0.606	6	4	5	1	1	1
rs1035130	2	103001402	C	T	0.2505	3.95931e-36	-0.0807856	0.00643694	0.614707	rs13019081	11	IL18R1	0	exonic	0.606	NA	4	15	1	1	1
rs34010359	3	101479714	AT	A	0.1958	NA	NA	NA	0.0737182	rs13321258	18	CEP97	0	intronic	0.606	NA	4	5	1	1	1
rs11935246	4	145429056	T	C	0.325	0.00457993	0.0176956	0.00624143	0.131893	rs1828590	25	RP11-361D14.2	0	ncRNA_exonic	0.606	5	12	15	0	0	1
rs72895998	6	35065396	C	T	0.1501	0.0114808	-0.0230256	0.00910926	0.311101	rs113670165	35	ANKS1A	6216	intergenic	0.606	5	1	15	1	1	1
rs17585295	6	90944831	C	T	0.3748	9.28302e-17	0.0531578	0.00639407	0.942376	rs77844882	36	BACH2	0	intronic	0.606	5	2	15	1	1	0
rs150139082	7	28248057	TACAC	T	0.2654	NA	NA	NA	0.251353	rs864745	42	JAZF1-AS1	0	ncRNA_intronic	0.606	NA	5	15	0	1	1
rs10905387	10	8536767	C	A	0.4622	8.80107e-05	-0.0240683	0.00613757	0.399987	rs10795632	51	KRT8P37	18882	intergenic	0.606	7	9	15	0	0	1
rs372616631	12	123120943	A	AAAAC	0.1014	NA	NA	NA	0.057778	rs12824685	61	HCAR1	0	intronic	0.606	NA	4	5	1	0	1
rs4883557	12	133120906	C	G	0.4105	1.85614e-05	0.026465	0.0061812	0.307276	rs4883585	62	FBRSL1	0	intronic	0.606	4	4	5	1	1	0
rs12441098	15	67611426	G	A	0.2604	0.00103211	-0.0216666	0.0066024	0.0728541	rs7178824	68	IQCH	0	intronic	0.606	7	14	15	1	1	1
rs140254809	17	47409005	T	TAAAAAATA	0.2416	NA	NA	NA	0.171638	rs12940887	73	ZNF652	0	intronic	0.606	NA	5	15	1	0	1
rs11649878	17	47448345	C	G	0.2356	4.89641e-08	0.0379283	0.00695291	0.179113	rs12940887	73	RP11-81K2.1	0	intronic	0.606	3a	2	15	1	1	1
rs7514452	1	154438084	T	C	0.2207	NA	NA	NA	0.151027	rs4453032	5	IL6R	0	UTR3	0.605	4	2	5	1	1	1
rs11603178	11	10660067	T	G	0.2783	0.00056429	-0.0270569	0.00784662	0.735617	rs4442541	55	MRVI1	0	intronic	0.605	5	5	15	1	0	1
rs4905071	14	93927706	G	A	0.2873	0.000171926	-0.0235083	0.00625711	0.436715	rs12434251	66	UNC79	0	intronic	0.605	6	5	15	1	1	1
rs35504755	14	93968758	C	CA	0.1133	NA	NA	NA	0.165139	rs12434251	66	UNC79	0	intronic	0.605	NA	5	15	1	1	0
rs56236848	17	37589083	C	T	0.08648	NA	NA	NA	0.153292	rs2271308	71	MED1	0	intronic	0.605	6	4	4	1	1	1
rs10712166	20	6531643	G	GT	0.2157	NA	NA	NA	0.195683	rs1407034	77	CASC20	22536	intergenic	0.605	NA	13	15	0	0	1
rs738631	22	41511176	A	G	0.3618	NA	NA	NA	0.151106	rs9611573	80	EP300	0	intronic	0.605	6	4	5	1	1	1
rs11260544	1	1110225	C	T	0.05467	NA	NA	NA	0.0800108	rs12036216	1	TTLL10-AS1:TTLL10	0:0	ncRNA_exonic	0.604	2b	5	14	1	1	1
rs62324166	4	123504864	C	T	0.08052	0.00249139	-0.035661	0.0117912	0.0813619	rs62324212	24	IL21	28918	intergenic	0.604	7	5	15	0	1	1
rs4705965	5	132055127	G	A	0.2893	5.5556e-05	0.0267958	0.00664753	0.487476	rs2299010	30	AC004237.1:KIF3A	0:0	ncRNA_intronic	0.604	7	4	5	1	1	1
rs12219850	10	9178720	T	C	0.09145	6.45791e-07	0.0468759	0.00941852	0.300324	rs12413578	51	LINC00709	139075	intergenic	0.604	6	9	15	0	0	1
rs143352979	11	61620628	AAACAAC	A	0.4026	NA	NA	NA	0.751064	rs102274	57	FADS2	0	intronic	0.604	NA	4	5	1	1	1
rs7334303	13	100071641	C	G	0.167	0.00153958	0.0232519	0.00734165	0.195786	rs2096382	64	CCR12P	10324	intergenic	0.604	6	2	14	0	1	1
rs36105209	15	67661846	A	G	0.4801	0.0200791	-0.0246676	0.0106103	0.282358	rs7178824	68	IQCH	0	intronic	0.604	6	5	15	1	1	1
rs743001	22	41404511	A	T	0.4414	NA	NA	NA	0.0946203	rs9611573	80	RBX1	35197	intergenic	0.604	7	5	15	0	1	0
rs574397638	2	228786050	G	T	0.07753	NA	NA	NA	0.186919	rs2135481	14	DAW1	0	intronic	0.603	NA	5	15	1	0	1
rs4074526	4	75591981	A	G	0.4046	0.0370335	0.0131852	0.00632263	0.0508883	rs62316273	22	AC142293.3	77316	intergenic	0.603	NA	5	15	0	0	1
rs151217479	4	123399424	CAT	C	0.08052	NA	NA	NA	0.085724	rs62324212	24	IL2	21543	intergenic	0.603	NA	14	15	0	1	1
rs62322759	4	123492505	G	A	0.08052	0.00102746	-0.039029	0.0118886	0.085724	rs62324212	24	IL21	41277	intergenic	0.603	6	9	15	0	1	1
rs200806024	5	109829469	TA	T	0.02783	NA	NA	NA	0.106746	rs27123	28	TMEM232	0	intronic	0.603	NA	14	15	1	0	1
rs137902721	10	8995384	G	GTCTATCTATCTATCTA	0.2068	NA	NA	NA	0.437473	rs827645	51	RP11-428L9.2	16703	intergenic	0.603	NA	9	15	0	0	1
rs141929745	10	65289214	T	TTTTA	0.2942	NA	NA	NA	0.325513	rs7896518	52	REEP3	0	intronic	0.603	NA	4	5	1	1	1
rs3214361	16	11219761	TC	T	0.2932	NA	NA	NA	0.103745	rs11864680	69	CLEC16A	0	intronic	0.603	NA	4	4	1	0	1
rs850523	17	47313931	T	C	0.3569	9.41582e-09	0.0353071	0.00615007	0.227327	rs12940887	73	PHOSPHO1	5802	intergenic	0.603	NA	5	14	1	1	1
rs139569	22	42211141	A	G	0.2256	0.000283102	-0.0272454	0.00750502	0.636965	rs9611573	80	CCDC134	0	intronic	0.603	7	4	5	1	1	1
rs56039131	6	25988720	C	T	0.3708	NA	NA	NA	0.0958116	rs3752416	34	U91328.21	0	ncRNA_intronic	0.602	5	4	5	1	1	1
rs11506668	9	5252789	C	T	0.2893	5.25324e-05	-0.0262418	0.00648897	0.740411	rs7868130	47	INSL4	17484	intergenic	0.602	7	14	15	0	1	1
rs67835327	10	8960749	T	TGAA	0.2545	NA	NA	NA	0.627249	rs827645	51	RP11-428L9.1	4189	intergenic	0.602	NA	14	15	0	0	1
rs61853274	10	64841274	G	A	0.2117	0.00533268	-0.023788	0.00853773	0.170788	rs7896518	52	RNU6-543P	28624	intergenic	0.602	6	5	15	0	1	1
rs146831359	19	33664826	G	A	0.01193	NA	NA	NA	0.0825897	rs117710327	75	WDR88	0	intronic	0.602	7	5	5	1	0	1
rs201228436	3	101245112	AC	A	0.2396	NA	NA	NA	0.0913902	rs13321258	18	FAM172BP	2380	intergenic	0.601	NA	5	15	0	1	1
rs2600389	5	118953948	C	T	0.4394	0.0106392	-0.0151028	0.00591261	0.0584402	rs1509142	29	HSD17B4	0	intergenic	0.601	6	14	15	1	1	1
rs62385260	5	131967540	G	A	0.1879	8.20034e-22	-0.0699957	0.00729321	0.917748	rs2078387	30	RAD50:AC004041.2	0:0	ncRNA_intronic	0.601	6	4	5	1	1	1
rs4721933	7	20718662	G	A	0.1421	0.000312944	-0.0340339	0.00944247	0.181884	rs11978564	40	ABCB5	0	intronic	0.601	5	5	15	1	0	1
rs551322	9	136135444	A	G	0.2217	NA	NA	NA	0.353324	rs630014	50	ABO	0	ncRNA_intronic	0.601	6	4	14	0	1	1
10:9155986:C:T	10	9155986	T	C	0.07555	NA	NA	NA	0.359003	rs12413578	51	RP11-428L9.2	140554	NA	0.601	5	14	15	0	0	1
rs117362920	17	37647346	A	C	0.03678	0.000473168	-0.0576325	0.0164876	0.0701182	rs2271308	71	CDK12	0	intronic	0.601	6	4	4	1	1	1
rs13024772	2	102902173	G	A	0.04175	NA	NA	NA	0.0708751	rs13019081	11	IL1RL1	25788	intergenic	0.6	7	5	15	0	1	1
rs375656927	3	193575458	A	ATTTT	0.09443	NA	NA	NA	0.0640397	rs1146045	20	RP11-528A4.2	13644	intergenic	0.6	NA	5	15	0	0	1
rs3943980	4	106676766	G	A	0.167	0.000670174	-0.029332	0.00862326	0.332814	rs147632916	23	INTS12:GSTCD:RP11-45L9.1	0:0:0	ncRNA_intronic	0.6	NA	5	15	1	1	1
rs147442641	5	14192368	TC	T	0.07853	NA	NA	NA	0.0862599	rs16903574	26	TRIO	0	intronic	0.6	NA	5	5	1	0	1
rs7735355	5	110153295	A	C	0.1869	NA	NA	NA	0.372333	rs27123	28	SLC25A46	52437	intergenic	0.6	2b	1	15	0	1	1
rs6946509	7	22809490	T	C	0.4284	1.26047e-05	-0.0291411	0.00667324	0.754931	rs1800797	41	AC073072.7	3774	intergenic	0.6	6	14	15	0	1	1
rs74174659	19	33735832	TTGAA	T	0.5	NA	NA	NA	0.0615606	rs117710327	75	SLC7A10	19075	intergenic	0.6	NA	5	15	0	0	1
rs684594	1	36489977	G	A	0.1024	0.00019724	-0.032898	0.00883755	0.260762	rs1188633	3	AGO3	0	intronic	0.599	NA	2	5	1	1	1
rs71582239	1	152462353	C	CT	0.2942	NA	NA	NA	0.0914253	rs12123821	4	LCE5A	20966	intergenic	0.599	NA	9	15	0	0	1
rs62192024	2	242695497	T	C	0.2972	NA	NA	NA	0.611523	rs62192043	15	D2HGDH	0	intronic	0.599	5	4	4	1	1	1
rs72773187	5	110059303	C	A	0.09145	NA	NA	NA	0.316127	rs27123	28	TMEM232	0	intronic	0.599	6	5	15	1	1	1
rs35408466	5	139800881	C	CT	0.3191	NA	NA	NA	0.108067	rs35346561	31	ANKHD1:ANKHD1-EIF4EBP3	0:0	intronic	0.599	NA	4	5	1	1	0
rs113018287	7	28160805	GAAAAAAA	G	0.1491	NA	NA	NA	0.200962	rs864745	42	JAZF1	0	intronic	0.599	NA	5	15	1	0	1
rs34975925	9	6038599	AT	A	0.3052	NA	NA	NA	0.0950489	rs380568	47	RP11-218I7.2	8760	intergenic	0.599	NA	14	15	0	1	1
rs60579626	13	100057558	G	GC	0.4254	NA	NA	NA	0.155406	rs2096382	64	CCR12P	2476	intergenic	0.599	NA	5	15	0	0	1
rs12924923	16	27232851	A	G	0.4513	NA	NA	NA	0.071159	rs2040789	70	KDM8	0	UTR3	0.599	5	4	5	1	1	1
rs139498	22	41644234	G	C	0.4324	NA	NA	NA	0.234101	rs9611573	80	RANGAP1	0	intronic	0.599	5	4	4	1	1	0
rs1764674	1	35893990	G	A	0.0497	7.11372e-06	0.050649	0.0112798	0.410338	rs1188633	3	RNY5P1	495	upstream	0.598	NA	4	5	1	1	1
rs7555748	1	154450919	A	C	0.0507	0.022187	-0.063799	0.0278945	0.0790961	rs4453032	5	SHE	0	intronic	0.598	5	4	15	1	0	1
rs11289346	1	161215300	C	CT	0.3698	NA	NA	NA	0.147032	rs2070901	6	NR1I3	7207	intergenic	0.598	NA	7	15	1	1	1
rs10210176	2	103079516	C	A	0.1839	3.21172e-38	0.0987715	0.00764132	1	rs17027246	11	SLC9A4	10245	intergenic	0.598	7	5	15	0	1	1
rs71327036	3	46194589	C	A	0.1024	NA	NA	NA	0.0626644	rs9851306	17	FLT1P1	9419	intergenic	0.598	7	5	15	0	1	1
rs720485	4	145462588	A	C	0.4205	1.31312e-12	0.043013	0.00606422	0.991966	rs1828590	25	KRT18P51	30801	intergenic	0.598	7	5	15	0	1	1
rs6860806	5	131640536	G	A	0.4712	NA	NA	NA	0.388198	rs7713065	30	SLC22A4	0	intronic	0.598	7	4	15	1	1	1
rs9467570	6	25699283	C	A	0.2833	0.00967501	0.0169732	0.00656037	0.20081	rs3752416	34	SCGN	0	intronic	0.598	4	5	15	1	1	1
rs3863244	8	81321066	G	C	0.1183	4.04198e-05	-0.0334964	0.00815976	0.060338	rs4739738	44	RNU6-1213P	3221	intergenic	0.598	7	5	15	0	1	0
rs4463382	8	128856483	G	A	0.4861	0.0100322	0.0153706	0.00596982	0.134159	rs13277355	46	PVT1	0	ncRNA_intronic	0.598	6	4	15	0	1	0
rs9695934	9	5153108	C	G	0.2942	NA	NA	NA	0.838374	rs7868130	47	INSL6	0	intergenic	0.598	6	5	9	1	1	1
rs821164	9	6090989	G	C	0.1849	NA	NA	NA	0.896636	rs380568	47	RP11-218I7.2	24274	intergenic	0.598	5	5	15	0	1	1
rs141495213	9	6138555	A	G	0.1869	NA	NA	NA	0.884321	rs380568	47	RP11-575C20.1	57378	intergenic	0.598	7	5	15	0	1	1
rs5783104	10	9210437	TA	T	0.4841	NA	NA	NA	0.175085	rs1149915	51	LINC00709	107358	intergenic	0.598	NA	14	15	0	0	1
rs10761762	10	65184717	T	C	0.4861	3.29008e-06	-0.0270867	0.00582281	0.810048	rs7896518	52	JMJD1C	0	intronic	0.598	5	5	5	1	1	1
rs75185706	14	94024877	G	T	0.2932	0.00122212	0.0214806	0.0066428	0.134033	rs12434251	66	UNC79	0	intronic	0.598	7	5	15	1	1	1
rs78545931	2	102882352	A	G	0.1581	NA	NA	NA	0.565465	rs17027246	11	AC007248.6	15636	intergenic	0.597	7	5	15	0	1	1
rs11567775	5	35872614	T	TA	0.174	NA	NA	NA	0.0557324	rs10472984	27	IL7R	0	intronic	0.597	NA	4	15	1	1	1
rs10074368	5	109741968	C	T	0.0994	NA	NA	NA	0.327386	rs27123	28	TMEM232	0	intergenic	0.597	6	14	15	1	1	1
rs408158	5	110019128	G	T	0.1571	0.000419948	0.0285938	0.00810661	0.541542	rs27123	28	TMEM232	0	intronic	0.597	NA	15	15	1	1	1
rs6888463	5	118724562	C	G	0.3141	NA	NA	NA	0.487344	rs1509142	29	TNFAIP8	0	intronic	0.597	7	3	5	1	1	1
rs449915	5	131340231	G	A	0.4245	NA	NA	NA	0.100992	rs7713065	30	ACSL6:AC034228.3	0:0	ncRNA_intronic	0.597	6	2	14	1	1	1
rs1062140	5	141538869	A	C	0.3867	NA	NA	NA	0.291635	rs249681	31	NDFIP1	4863	intergenic	0.597	6	5	5	1	1	1
rs201891384	6	25815210	G	GTC	0.3479	NA	NA	NA	0.0957651	rs3752416	34	SLC17A1	0	intronic	0.597	NA	5	15	1	1	1
rs7921909	10	65328446	G	A	0.335	0.00257209	0.0210511	0.00698275	0.381338	rs7896518	52	REEP3	0	intronic	0.597	7	4	5	1	1	1
rs575356	11	128149181	G	A	0.3022	NA	NA	NA	0.142985	rs10893834	59	RP11-702B10.1	37846	intergenic	0.597	5	5	15	0	1	1
rs11445969	14	69191205	CT	C	0.4632	NA	NA	NA	0.0536122	rs79509103	65	RAD51B	0	intronic	0.597	NA	5	15	1	0	1
rs12052191	19	9157541	G	C	0.4722	NA	NA	NA	0.0594822	rs7258329	74	CTD-2596O15.1	26880	intergenic	0.597	6	5	15	0	1	1
rs1861228	2	103208945	C	T	0.4712	NA	NA	NA	0.158056	rs17027246	11	SLC9A2	27220	intergenic	0.596	7	5	15	0	1	1
rs11297629	3	187723715	CA	C	0.1521	NA	NA	NA	0.0737744	rs491087	19	RP11-132N15.1	1936	intergenic	0.596	NA	5	15	0	0	1
rs79590314	5	139996452	GA	G	0.4901	NA	NA	NA	0.192259	rs35346561	31	RP11-515C16.1	7466	intergenic	0.596	NA	5	15	0	1	1
rs9379838	6	26277133	C	T	0.4592	0.0035738	-0.0176938	0.006073	0.0669321	rs3752416	34	HIST1H2BI	3510	intergenic	0.596	7	5	5	1	1	1
rs17474001	9	136267149	C	T	0.1421	3.38535e-06	0.041223	0.00887291	0.0724296	rs630014	50	C9orf96	0	intronic	0.596	4	4	5	1	1	1
rs4962143	9	136275137	G	A	0.08549	NA	NA	NA	0.0510817	rs630014	50	REXO4	0	intronic	0.596	5	4	4	1	1	1
rs17406680	10	9208204	G	C	0.02883	4.0198e-09	-0.087244	0.0148289	0.392603	rs12356492	51	LINC00709	109591	intergenic	0.596	7	7	15	0	0	1
11:61611694:A:G	11	61611694	G	A	0.2038	NA	NA	NA	0.435913	rs102274	57	FADS2	0	intronic	0.596	6	4	5	1	1	1
rs4945068	11	76038134	C	T	0.4046	0.00360976	0.0178437	0.00613103	0.0643503	rs11236797	58	PRKRIR	22865	intergenic	0.596	6	5	14	0	1	1
rs200756726	17	47353791	GA	G	0.2425	NA	NA	NA	0.177401	rs12940887	73	ZNF652	12776	intergenic	0.596	NA	7	15	0	1	0
rs111818913	1	1152088	CT	C	0.08648	NA	NA	NA	0.80569	rs12036216	1	SDF4	199	downstream	0.595	NA	2	4	1	1	1
rs6702503	1	36008113	T	C	0.04771	0.00280083	0.033077	0.011067	0.377303	rs1188633	3	KIAA0319L	0	intronic	0.595	6	4	5	1	1	1
rs57276180	1	161106747	AT	A	0.3996	NA	NA	NA	0.0794921	rs2070901	6	ACA64	4250	intergenic	0.595	NA	5	15	1	1	1
rs201734873	1	198676558	GC	G	0.07157	NA	NA	NA	0.669745	rs76181804	8	PTPRC	0	intronic	0.595	NA	4	15	1	1	1
rs112990117	3	187680594	A	ATAGTGGATAT	0.1561	NA	NA	NA	0.0572102	rs491087	19	RP11-132N15.3	0	ncRNA_intronic	0.595	NA	5	15	0	0	1
rs373077	5	110015352	T	C	0.1213	NA	NA	NA	0.4567	rs27123	28	TMEM232	0	intronic	0.595	7	14	15	1	1	1
rs4996789	7	20508352	T	C	0.2326	1.07604e-07	0.0355422	0.00668917	0.924733	rs11978564	40	ITGB8	52974	intergenic	0.595	5	5	15	0	1	1
rs202005926	8	128829627	ATATC	A	0.3728	NA	NA	NA	0.112571	rs13277355	46	PVT1	0	ncRNA_intronic	0.595	NA	4	5	0	0	1
rs12935413	16	11210447	G	A	0.3559	1.19761e-16	0.051041	0.00616188	0.517302	rs11864680	69	CLEC16A	0	intronic	0.595	1f	4	5	1	1	1
rs4669255	2	8514068	G	T	0.4414	2.75795e-05	0.0252305	0.00601789	0.141754	rs10174949	10	LINC00299	0	ncRNA_intronic	0.594	6	5	15	0	0	1
rs7421577	2	228757813	A	G	0.1173	0.00069057	-0.035235	0.0103837	0.409061	rs2135481	14	DAW1	0	intronic	0.594	6	14	15	1	1	1
rs55849540	5	141449316	A	C	0.4085	NA	NA	NA	0.106755	rs249681	31	AC005740.4	32625	intergenic	0.594	5	5	15	0	1	1
rs562926889	5	176757963	T	A	0.3419	NA	NA	NA	0.317655	rs12187932	32	LMAN2	599	downstream	0.594	NA	4	4	1	1	1
rs2757653	6	135729162	G	C	0.3678	3.2193e-07	0.03512	0.00687262	0.61622	rs11154806	38	AHI1	0	intronic	0.594	7	4	5	1	1	1
rs11521483	9	6138670	G	A	0.2575	0.0309291	-0.0196294	0.00909618	0.0570069	rs380568	47	RP11-575C20.1	57263	intergenic	0.594	7	5	15	0	1	1
rs62538064	9	23576332	T	C	0.2654	3.2078e-06	0.0327053	0.00702276	0.278851	rs274947	48	SUMO2P2	55771	intergenic	0.594	6	7	15	0	1	1
rs569555180	10	65139865	A	AT	0.4841	NA	NA	NA	0.673848	rs7896518	52	JMJD1C	0	intronic	0.594	NA	4	5	1	1	1
rs10740129	10	65250808	G	A	0.4861	2.67606e-06	-0.0273204	0.00581999	0.810048	rs7896518	52	RP11-351O1.3	1409	intergenic	0.594	7	4	5	0	1	1
rs571372222	16	11374527	CA	C	0.4742	NA	NA	NA	0.0641004	rs11864680	69	RMI2	0	intronic	0.594	NA	5	15	1	1	1
rs55869013	17	37621654	C	CTT	0.2505	NA	NA	NA	0.570686	rs2271308	71	CDK12	0	intronic	0.594	NA	1	5	1	1	1
rs67437568	17	37622725	G	C	0.1332	NA	NA	NA	0.0823369	rs2271308	71	CDK12	0	intronic	0.594	6	1	5	1	1	1
rs77112506	1	167333801	TC	T	0.2614	NA	NA	NA	0.0965612	rs2995091	7	POU2F1	0	intronic	0.593	NA	5	5	1	0	1
rs62323894	4	123069200	C	T	0.0825	0.000541288	-0.040609	0.0117386	0.0805119	rs62324212	24	KIAA1109	4287	intergenic	0.593	7	5	15	1	1	1
rs538342548	5	109938151	G	GAA	0.02783	NA	NA	NA	0.106746	rs27123	28	TMEM232	0	intronic	0.593	NA	15	15	1	0	1
rs2563257	5	140140529	A	G	0.4672	0.0218983	0.0133083	0.00580609	0.163296	rs35346561	31	AC005609.2	3165	intergenic	0.593	NA	8	9	0	1	1
rs11333768	5	176360528	AT	A	0.4612	NA	NA	NA	0.0639057	rs12187932	32	UIMC1	0	intronic	0.593	NA	4	5	1	1	1
rs10905286	10	8120246	C	T	0.2058	2.13288e-05	-0.0324348	0.00763081	0.351049	rs10905284	51	GATA3	3084	intergenic	0.593	4	4	14	1	1	1
rs4883554	12	133144692	C	T	0.3211	0.0063029	-0.0184486	0.00675379	0.30853	rs4883585	62	FBRSL1	0	intronic	0.593	NA	3	5	1	1	0
rs1958106	14	94132040	A	G	0.328	0.000111734	-0.0242066	0.00626532	0.23013	rs12434251	66	UNC79	0	intronic	0.593	NA	5	9	1	1	1
rs2562015	2	8455406	A	G	0.1561	0.000140523	0.0314715	0.00826621	0.0648309	rs10174949	10	LINC00299	0	ncRNA_intronic	0.592	6	5	15	0	0	1
rs62192033	2	242699504	A	G	0.3857	1.23721e-11	0.0721101	0.0106423	0.541309	rs62192043	15	D2HGDH	0	intronic	0.592	3a	4	5	1	1	1
rs6890853	5	35852311	G	A	0.2763	NA	NA	NA	0.840773	rs10472984	27	IL7R	485	upstream	0.592	4	2	15	1	1	1
rs34962120	5	110446091	G	A	0.3121	NA	NA	NA	0.480049	rs1438673	28	WDR36	0	intronic	0.592	6	4	5	1	1	1
rs115700483	5	110468988	C	G	0.02783	3.70636e-05	0.0816324	0.0197894	0.550095	rs17132762	28	WDR36	2787	intergenic	0.592	4	5	5	1	1	1
rs74910762	8	81109425	C	A	0.06262	NA	NA	NA	0.0676885	rs4739738	44	TPD52	0	intergenic	0.592	5	5	15	1	1	1
rs12340333	9	5176215	C	G	0.2932	NA	NA	NA	0.842366	rs7868130	47	INSL6	0	intronic	0.592	7	14	15	1	1	1
rs12778166	10	9016505	G	A	0.2167	NA	NA	NA	0.356166	rs827645	51	RP11-428L9.2	1073	intergenic	0.592	7	5	15	0	0	1
rs1143871	10	9301775	G	A	0.01093	NA	NA	NA	0.0730581	rs12356492	51	LINC00709	16020	intergenic	0.592	7	13	15	0	0	1
rs61853340	10	64944175	G	C	0.1531	0.048038	0.0167887	0.00849187	0.161067	rs7896518	52	JMJD1C	0	intronic	0.592	6	4	4	1	1	1
rs535885941	11	61613897	TC	T	0.05169	NA	NA	NA	0.0788803	rs102274	57	FADS2	0	intronic	0.592	NA	4	5	1	0	1
rs559881313	17	37622868	GAAAAAAAAAAAAAAAAAAAAAA	G	0.1909	NA	NA	NA	0.252493	rs2271308	71	CDK12	0	intronic	0.592	NA	1	5	1	1	1
rs59183684	17	45667822	C	CA	0.4861	NA	NA	NA	0.30961	rs62074058	73	NPEPPS	0	intronic	0.592	NA	4	5	1	1	0
rs6543118	2	102929469	G	A	0.498	0.000158285	-0.0220319	0.0058321	0.531202	rs13019081	11	IL1RL1:IL18R1	0:0	UTR5	0.591	4	1	15	1	1	1
rs1558652	2	103058328	A	G	0.2207	NA	NA	NA	0.167961	rs13019081	11	IL18RAP	0	intronic	0.591	NA	4	15	1	1	1
rs11465732	2	103067823	C	T	0.04771	6.67861e-09	-0.065225	0.011248	0.109155	rs13019081	11	IL18RAP	0	intronic	0.591	6	4	15	1	1	1
rs10061842	5	110402855	C	A	0.1451	6.40927e-11	0.0557877	0.00853824	0.181247	rs1438673	28	TSLP	2904	intergenic	0.591	7	5	14	1	1	1
rs202177679	5	176608428	G	T	0.1382	0.0288994	-0.031397	0.0143703	0.152738	rs12187932	32	NSD1	0	intronic	0.591	6	4	5	1	1	0
rs17550540	6	19831598	T	C	0.04076	0.0345852	0.0313277	0.0148249	0.136982	rs9350191	33	RP1-167F1.2	0	ncRNA_intronic	0.591	7	7	15	1	0	1
rs6935146	6	135627369	T	C	0.4195	7.03187e-10	0.0377842	0.00612846	0.576635	rs11154806	38	AHI1:RP3-388E23.2	0:0	ncRNA_intronic	0.591	1f	2	5	1	1	1
rs10110243	8	128805020	A	G	0.4463	0.00176564	0.0190639	0.00609644	0.338661	rs13277355	46	PVT1	1758	intergenic	0.591	3a	5	15	0	0	1
rs6054292	20	6454661	A	G	0.2306	0.0024106	0.0211462	0.00696895	0.0938915	rs1407034	77	CASC20	0	ncRNA_intronic	0.591	6	7	15	0	0	1
rs2145278	20	6589373	C	A	0.3857	0.00292326	-0.0183019	0.00615046	0.596371	rs1407034	77	CASC20	80266	intergenic	0.591	7	13	15	0	1	0
rs12125460	1	203106175	T	C	0.2376	0.00116324	-0.022459	0.00691525	0.135099	rs3766568	9	ADORA1	0	intronic	0.59	7	4	14	1	1	1
rs138066009	3	45380723	C	T	0.01988	1.05795e-07	0.157191	0.0295668	0.229725	rs141045534	17	LARS2	49274	intergenic	0.59	6	5	15	0	0	1
rs13081151	3	46055716	G	A	0.1213	NA	NA	NA	0.107977	rs9851306	17	XCR1	2799	intergenic	0.59	7	5	15	1	1	1
rs778595	5	140036681	G	A	0.4254	0.00431965	0.0166449	0.00583249	0.22118	rs35346561	31	IK	0	intronic	0.59	7	4	4	1	1	1
rs72897898	6	35099557	T	A	0.1501	0.00695253	-0.0231043	0.00855997	0.311101	rs113670165	35	TCP11	0	intronic	0.59	6	14	15	1	1	1
rs1322166	9	6309862	T	C	0.3201	NA	NA	NA	0.340591	rs12376324	47	TPD52L3	18486	intergenic	0.59	7	9	15	0	1	1
rs1882314	12	133026304	C	T	0.4543	NA	NA	NA	0.188597	rs4883585	62	RP11-503G7.1	7441	intergenic	0.59	NA	5	14	0	1	1
15:67615622:C:T	15	67615622	T	C	0.2634	NA	NA	NA	0.074019	rs7178824	68	IQCH	0	intronic	0.59	7	5	15	1	1	1
rs139521	22	41661977	T	C	0.2247	0.0210729	-0.0182458	0.00791	0.0811919	rs9611573	80	RANGAP1	0	intronic	0.59	4	4	4	1	1	0
rs17036027	4	106556518	C	G	0.06958	1.44329e-05	0.0600704	0.0138501	0.768579	rs147632916	23	ARHGEF38	0	intronic	0.589	6	5	15	1	1	1
rs62343141	4	145920025	C	G	0.3897	0.00505396	0.017631	0.00628876	0.0699893	rs1828590	25	ANAPC10	0	intronic	0.589	6	5	15	1	1	0
rs2240032	5	131977127	C	T	0.1909	2.07672e-20	-0.0675606	0.00729728	0.935005	rs2078387	30	RAD50:AC004041.2	0:0	ncRNA_intronic	0.589	3a	3	4	1	1	1
rs9379833	6	26207175	C	A	0.2863	8.81688e-05	-0.025516	0.00650746	0.0762675	rs3752416	34	HIST1H4E	908	downstream	0.589	5	1	7	1	1	1
9:6218806:C:CAT	9	6218806	C	CAT	0.1531	NA	NA	NA	0.882998	rs12376324	47	IL33	0	intronic	0.589	NA	1	15	1	0	1
9:6368103:C:T	9	6368103	C	T	0.4364	NA	NA	NA	0.192963	rs12376324	47	TPD52L3	36202	intergenic	0.589	NA	5	15	0	1	1
rs4060795	17	45527362	TGAG	T	0.2058	NA	NA	NA	0.0530732	rs62074058	73	MRPL45P2	571	downstream	0.589	NA	5	15	1	1	1
rs140609168	3	101470236	G	T	0.335	3.63763e-10	-0.0442	0.00705075	0.174352	rs13321258	18	CEP97	0	intronic	0.588	6	5	5	1	1	1
rs34658784	4	38856151	AT	A	0.2276	NA	NA	NA	0.592566	rs5743604	21	TLR1:TLR6	0:0	intronic	0.588	NA	1	15	1	1	1
rs527974226	5	109907396	G	GT	0.09245	NA	NA	NA	0.309005	rs27123	28	TMEM232	0	intronic	0.588	NA	5	15	1	1	1
rs72793573	5	110564273	G	A	0.2634	NA	NA	NA	0.255395	rs1438673	28	CAMK4	0	intronic	0.588	6	1	15	1	1	1
rs272850	5	131689123	G	A	0.3231	NA	NA	NA	0.0878973	rs4705959	30	AC034220.3	0	ncRNA_intronic	0.588	NA	5	5	1	1	1
rs66888408	6	25766410	TTA	T	0.2922	NA	NA	NA	0.0824326	rs3752416	34	SLC17A4	0	intronic	0.588	NA	4	15	1	1	1
rs4962116	9	136129716	G	A	0.2207	5.36412e-09	-0.0396472	0.00679418	0.347806	rs630014	50	ABO:RP11-430N14.4	0:0	ncRNA_exonic	0.588	6	4	14	0	1	1
rs4256892	10	8541205	A	T	0.4205	NA	NA	NA	0.290453	rs10795632	51	KRT8P37	14444	intergenic	0.588	3a	5	15	0	0	1
rs2039495	10	8821156	T	G	0.4145	NA	NA	NA	0.533448	rs11255938	51	RP11-575N15.1	54904	intergenic	0.588	7	7	15	0	0	1
rs111839808	15	68172711	G	GT	0.4503	NA	NA	NA	0.0867353	rs7178824	68	RP11-34F13.3	6506	intergenic	0.588	NA	5	15	0	1	1
rs8070444	17	38151960	A	G	0.4642	3.66799e-18	0.051279	0.00590184	0.259666	rs12450388	71	PSMD3	0	intronic	0.588	5	4	4	1	1	1
rs17027071	2	103012674	C	T	0.2525	4.43504e-35	-0.0794797	0.00643167	0.606125	rs13019081	11	IL18R1	0	intronic	0.587	5	5	15	1	1	1
rs7597819	2	103092906	G	A	0.2187	NA	NA	NA	0.16667	rs13019081	11	SLC9A4	0	intronic	0.587	5	1	15	1	1	1
rs13096741	3	46099154	C	T	0.1223	NA	NA	NA	0.106615	rs9851306	17	XCR1	29919	intergenic	0.587	5	5	15	0	1	1
rs2045768	4	38721735	C	G	0.4592	0.00415278	0.018141	0.00632903	0.214736	rs5743604	21	KLF3	19071	intergenic	0.587	6	5	15	0	1	1
rs1490149	4	145380958	G	C	0.3161	0.0020384	0.019606	0.00635613	0.0831226	rs1828590	25	RP11-361D14.2	46093	intergenic	0.587	6	14	15	0	1	1
rs11952636	5	110344162	A	T	0.09245	NA	NA	NA	0.112242	rs27123	28	CTC-551A13.1	0	ncRNA_intronic	0.587	7	5	15	0	1	1
rs13359107	5	110458812	A	C	0.1431	7.16078e-07	0.047858	0.00965472	0.201879	rs1438673	28	WDR36	0	intronic	0.587	6	4	4	1	1	1
rs28446029	6	26305801	C	G	0.3658	1.67046e-06	-0.035455	0.00740237	0.120896	rs3752416	34	HIST1H3PS1	16302	intergenic	0.587	4	1	1	0	1	1
rs6935685	6	34420553	C	T	0.01193	NA	NA	NA	0.0558902	rs113670165	35	PACSIN1	13362	intergenic	0.587	6	5	15	0	0	1
rs2018373	6	35214971	C	G	0.1849	NA	NA	NA	0.801887	rs113670165	35	SCUBE3	0	intronic	0.587	6	4	5	1	1	1
rs145282417	11	61429175	C	CT	0.4523	NA	NA	NA	0.0515294	rs102274	57	RP11-855O10.3	6000	intergenic	0.587	NA	5	15	0	1	1
rs12312693	12	57511734	T	C	0.4046	5.65703e-14	-0.0452796	0.0060246	0.751775	rs3001425	60	STAT6	0	intronic	0.587	7	5	15	1	1	1
rs4475994	12	133135433	G	C	0.4881	NA	NA	NA	0.223712	rs4883585	62	FBRSL1	0	intronic	0.587	4	1	7	1	1	0
rs200114122	17	37637981	C	CTTT	0.1581	NA	NA	NA	0.353458	rs2271308	71	CDK12	0	intronic	0.587	NA	4	5	1	1	1
rs148332930	22	41438924	GTGTGTATA	G	0.3052	NA	NA	NA	0.40244	rs9611573	80	Y_RNA	2576	intergenic	0.587	NA	5	15	0	1	1
rs4499446	2	103241940	G	C	0.4682	4.0848e-06	0.0427854	0.009287	0.0818196	rs17027246	11	SLC9A2	0	intronic	0.586	6	5	14	1	1	1
rs11348061	3	101099279	G	GC	0.2545	NA	NA	NA	0.0705061	rs13321258	18	SENP7	0	intronic	0.586	NA	2	5	1	0	1
rs55821257	3	101410975	G	C	0.329	1.55705e-09	-0.045894	0.00760043	0.170864	rs13321258	18	RPL24	5348	intergenic	0.586	5	1	15	1	1	0
rs11555334	4	38880046	T	C	0.2475	0.000835962	-0.0221729	0.00663739	0.12845	rs5743604	21	FAM114A1	0	exonic	0.586	7	4	4	1	1	1
rs5862698	4	145221511	C	CT	0.4602	NA	NA	NA	0.0710533	rs1828590	25	GYPA	159606	intergenic	0.586	NA	5	15	0	1	0
rs146168846	5	110561160	CT	C	0.2654	NA	NA	NA	0.255526	rs1438673	28	CAMK4	0	intronic	0.586	NA	1	1	1	1	1
rs7850455	9	6138327	C	A	0.1879	1.35328e-12	-0.0643228	0.00907393	0.878245	rs380568	47	RP11-575C20.1	57606	intergenic	0.586	6	5	15	0	1	1
rs28451059	11	1223260	A	G	0.2028	0.0230076	-0.035728	0.0157163	0.361543	rs11602802	54	MUC5AC	895	intergenic	0.586	3a	5	14	1	0	1
rs143320322	11	76027566	A	AG	0.4821	NA	NA	NA	0.113754	rs11236797	58	PRKRIR	33433	intergenic	0.586	NA	5	14	0	0	1
rs9927527	16	11212681	A	G	0.3608	4.26198e-16	0.050142	0.00616686	0.588479	rs11864680	69	CLEC16A	0	intronic	0.586	5	4	5	1	1	1
rs79411018	17	38006271	T	G	0.07455	2.64983e-14	-0.108125	0.0142001	0.124646	rs2271308	71	IKZF3	0	intronic	0.586	6	5	14	1	1	1
rs35541137	19	46210523	C	T	0.169	0.0304045	-0.0168417	0.00777988	0.0531227	rs1132645	76	QPCTL	3275	intergenic	0.586	4	1	5	1	1	1
rs565346083	22	41819980	ATT	A	0.3549	NA	NA	NA	0.500931	rs9611573	80	CTA-223H9.9	6957	intergenic	0.586	NA	4	4	1	1	1
rs6425953	1	36168038	C	G	0.1223	2.55549e-07	-0.045011	0.00873391	0.492536	rs1188633	3	RN7SL281P	3587	intergenic	0.585	5	1	13	0	1	1
rs71630559	3	33081933	C	CA	0.1789	NA	NA	NA	0.127156	rs35570272	16	GLB1	0	intronic	0.585	NA	4	5	1	1	1
rs188461340	3	101163031	G	A	0.4771	0.000373849	-0.0322676	0.00906931	0.216148	rs13321258	18	SENP7	0	intronic	0.585	6	5	15	1	1	1
rs1383046	4	123315270	C	G	0.2396	NA	NA	NA	0.274904	rs62324212	24	ADAD1	0	intronic	0.585	7	14	15	1	1	1
rs7847968	9	136172379	A	G	0.2237	NA	NA	NA	0.154169	rs630014	50	Y_RNA	5573	intergenic	0.585	7	9	14	0	1	0
rs10747081	12	133311944	T	C	0.3469	0.0199814	-0.0143726	0.00617725	0.131246	rs4883585	62	ANKLE2	0	intronic	0.585	5	4	4	1	1	1
rs5751040	22	41491276	C	T	0.3618	NA	NA	NA	0.151106	rs9611573	80	EP300	0	intronic	0.585	4	1	1	1	1	1
rs111775923	22	41501358	CA	C	0.3728	NA	NA	NA	0.170331	rs9611573	80	EP300	0	intronic	0.585	NA	4	5	1	1	1
rs9611522	22	41627924	C	T	0.2922	0.0001325	-0.0268684	0.00703037	0.394923	rs9611573	80	CHADL	0	intronic	0.585	5	4	5	1	1	0
rs34024495	1	35618932	T	TA	0.1034	NA	NA	NA	0.0835767	rs1188633	3	SFPQ	23046	intergenic	0.584	NA	5	15	0	0	1
rs140559971	1	155554707	TTTTG	T	0.2773	NA	NA	NA	0.232466	rs914615	5	DAP3P1	1727	intergenic	0.584	NA	5	15	0	1	1
rs7670758	4	145511875	A	G	0.4145	3.66833e-06	0.0284699	0.00614988	0.523666	rs1828590	25	KRT18P51	17739	intergenic	0.584	7	5	15	0	1	1
rs146104536	5	109759481	C	CGT	0.08449	NA	NA	NA	0.169662	rs27123	28	TMEM232	0	intronic	0.584	NA	14	15	1	0	1
rs13160025	5	176535247	T	G	0.09742	NA	NA	NA	0.149397	rs12187932	32	FGFR4	10101	intergenic	0.584	7	5	15	0	1	1
rs71544286	6	25914008	T	TTTG	0.4324	NA	NA	NA	0.112477	rs3752416	34	SLC17A2	0	intronic	0.584	NA	4	15	1	1	1
rs56026346	6	106805422	TA	T	0.3897	NA	NA	NA	0.0537597	rs77791277	37	RP11-404H14.1	1018	intergenic	0.584	NA	5	14	0	0	1
rs381702	9	6122331	T	C	0.3072	NA	NA	NA	0.476201	rs380568	47	RP11-218I7.2	55616	intergenic	0.584	7	5	15	0	1	1
rs34257478	9	6545108	G	GA	0.4125	NA	NA	NA	0.110527	rs12376324	47	GLDC	0	intronic	0.584	NA	4	15	1	0	1
rs76123860	9	136056497	G	C	0.327	0.000124451	0.0255484	0.00665811	0.11838	rs630014	50	GBGT1	17164	intergenic	0.584	6	5	14	0	1	1
rs6597613	9	136120990	C	G	0.2187	5.70909e-11	0.0470449	0.00718115	0.155113	rs8176691	50	ABO:RP11-430N14.4	4797:4797	intergenic	0.584	6	5	14	0	1	1
rs12762599	10	65192539	A	C	0.2873	0.00186021	0.0214121	0.00688118	0.331367	rs7896518	52	JMJD1C	0	intronic	0.584	5	5	5	1	1	1
rs5787125	10	96668497	GGT	G	0.1451	NA	NA	NA	0.0982763	rs11187838	53	RP11-400G3.3	25396	intergenic	0.584	NA	8	9	0	1	1
rs2296911	13	99892313	G	A	0.2734	1.41374e-12	-0.0442425	0.00624656	0.58587	rs2096382	64	UBAC2	0	intronic	0.584	5	4	4	1	1	1
rs60082402	17	38148265	A	G	0.3678	1.21552e-12	-0.060579	0.00852793	0.270458	rs8080734	71	PSMD3	0	intronic	0.584	7	4	4	1	1	1
rs840015	1	167409114	G	A	0.3837	1.73558e-08	0.0364704	0.00647042	0.479502	rs2995091	7	CD247	0	intronic	0.583	NA	1	1	1	1	1
rs372937914	2	103287308	C	CT	0.2386	NA	NA	NA	0.05352	rs17027246	11	SLC9A2	0	intronic	0.583	NA	5	15	1	1	1
rs13095602	3	46128713	A	G	0.1223	NA	NA	NA	0.106615	rs9851306	17	FLT1P1	55136	intergenic	0.583	5	5	15	0	1	1
rs820063	6	35042401	C	T	0.1501	0.00291964	0.025374	0.00852601	0.311101	rs113670165	35	ANKS1A	0	intronic	0.583	NA	4	5	1	1	1
rs71605423	4	75674901	T	G	0.339	NA	NA	NA	0.181329	rs62316273	22	BTC	0	intronic	0.582	6	5	15	1	0	1
rs6883953	5	110212468	T	C	0.1133	NA	NA	NA	0.169456	rs27123	28	CTD-2026D23.1	31514	intergenic	0.582	7	5	15	0	1	1
rs147805016	5	176527039	TCCTC	T	0.3191	NA	NA	NA	0.485182	rs12187932	32	FGFR4	1893	intergenic	0.582	NA	5	15	1	1	1
6:106802192:C:CT	6	106802192	C	CT	0.2237	NA	NA	NA	0.0511347	rs77791277	37	RP11-404H14.1	4248	intergenic	0.582	NA	5	14	0	0	1
rs67503467	6	135931498	GATAA	G	0.3191	NA	NA	NA	0.269633	rs11154806	38	LINC00271	0	ncRNA_intronic	0.582	NA	14	15	0	1	1
rs340919	9	6090704	G	A	0.1849	NA	NA	NA	0.896636	rs380568	47	RP11-218I7.2	23989	intergenic	0.582	NA	5	15	0	1	1
rs114489325	19	46342187	G	A	0.1571	0.0188944	-0.0192127	0.00818396	0.0819951	rs1132645	76	SYMPK	0	intronic	0.582	7	4	4	1	1	1
rs10553071	22	41608400	CTT	C	0.3698	NA	NA	NA	0.158827	rs9611573	80	L3MBTL2:RP4-756G23.5	0:0	ncRNA_intronic	0.582	NA	4	5	1	1	0
22:42180929:T:TTTTA	22	42180929	T	TTTTA	0.1968	NA	NA	NA	0.701097	rs9611573	80	MEI1	0	intronic	0.582	NA	5	15	1	1	1
rs71327044	3	46271454	G	C	0.08946	NA	NA	NA	0.0550472	rs9851306	17	CCR3	0	intronic	0.581	5	5	15	1	1	1
rs78736376	5	176699860	A	G	0.04274	0.0430224	-0.0272649	0.0134742	0.05691	rs12187932	32	NSD1	0	intronic	0.581	7	4	4	1	1	1
rs79198796	9	136053110	C	T	0.03976	0.0299073	0.0416508	0.0191823	0.163036	rs28627930	50	GBGT1	13777	intergenic	0.581	5	5	14	0	1	1
rs568203	9	136151445	A	C	0.2207	3.72941e-08	0.0391598	0.00711581	0.358526	rs630014	50	ABO	827	upstream	0.581	4	1	13	0	1	1
rs3741414	12	57844049	C	T	0.1948	0.000246972	-0.0268248	0.00731842	0.0744965	rs3001425	60	INHBC	0	UTR3	0.581	NA	5	15	1	1	1
rs140323283	14	68928053	G	GAA	0.2932	NA	NA	NA	0.0880328	rs7148416	65	RAD51B	0	intronic	0.581	NA	5	5	1	0	1
rs71353587	17	37638852	ATTTTTTTTTTT	A	0.2584	NA	NA	NA	0.561671	rs2271308	71	CDK12	0	intronic	0.581	NA	4	5	1	1	1
rs35123741	17	38092930	A	G	0.4483	1.41483e-25	-0.072139	0.00690106	0.65015	rs8080734	71	RP11-387H17.4	0	ncRNA_intronic	0.581	5	5	15	1	1	1
rs55914569	2	102748084	G	A	0.1769	NA	NA	NA	0.289409	rs17027246	11	IL1R1	0	intronic	0.58	3a	5	15	1	1	1
rs3846727	5	131359678	C	T	0.4592	0.000742343	0.0198788	0.00589273	0.0715529	rs7713065	30	AC034228.2	10785	intergenic	0.58	NA	5	14	0	1	1
rs72800942	5	140115534	C	T	0.2396	0.000123581	0.026178	0.00681912	0.544199	rs35346561	31	RP11-515C16.7	3085	intergenic	0.58	6	9	15	0	1	1
rs9393671	6	25789189	G	C	0.3062	0.0260524	0.0139	0.006246	0.0825205	rs3752416	34	SLC17A1	0	intronic	0.58	6	5	15	1	1	1
rs11791611	9	136077441	G	A	0.3429	0.000195509	0.0245109	0.00658055	0.15693	rs630014	50	OBP2B	3222	intergenic	0.58	5	5	14	1	1	1
rs11172187	12	57764193	C	G	0.3996	NA	NA	NA	0.0744745	rs3001425	60	R3HDM2	0	intronic	0.58	6	4	5	1	1	1
rs7313367	12	123212236	A	G	0.336	0.047495	0.0127589	0.00643784	0.0593171	rs12824685	61	HCAR1	0	UTR3	0.58	6	2	15	1	1	1
rs11867312	17	37597748	C	T	0.2515	2.19231e-09	0.0407311	0.00680795	0.574124	rs2271308	71	MED1	0	intronic	0.58	7	4	4	1	1	1
rs4802272	19	46235950	A	G	0.4602	0.0031817	-0.0175164	0.00593854	0.0860093	rs1132645	76	AC074212.3	558	upstream	0.58	7	5	15	1	1	1
rs6054385	20	6587524	T	C	0.3867	0.00343815	-0.0182468	0.00623699	0.600023	rs1407034	77	CASC20	78417	intergenic	0.58	4	7	15	0	1	0
rs141478686	2	242727942	GGAACT	G	0.1799	NA	NA	NA	0.527999	rs62192043	15	GAL3ST2	0	intronic	0.579	NA	2	15	1	1	1
rs249672	5	141561441	A	G	0.4304	NA	NA	NA	0.203141	rs249681	31	NDFIP1	27435	intergenic	0.579	NA	2	15	0	1	1
rs9295678	6	25937033	G	A	0.4881	0.000668937	-0.0200237	0.00588585	0.313406	rs3752416	34	SLC17A2	6086	intergenic	0.579	5	5	15	1	1	1
rs10598651	7	105683944	CAA	C	0.3082	NA	NA	NA	0.0534014	rs6967330	43	CDHR3	7066	intergenic	0.579	NA	5	14	1	0	1
rs73018941	11	128182611	G	A	0.166	2.25891e-07	0.0412849	0.0079752	0.188389	rs10893834	59	RP11-702B10.1	71276	intergenic	0.579	7	5	15	0	1	1
rs12857217	13	99916436	C	T	0.2237	4.29112e-05	-0.0311904	0.00762374	0.161747	rs2096382	64	UBAC2	0	intronic	0.579	5	2	5	1	1	1
17:40571323:G:GTTA	17	40571323	G	GTTA	0.2266	NA	NA	NA	0.139994	rs9908318	72	PTRF	0	intronic	0.579	NA	1	5	1	1	1
rs2974937	1	155168849	C	T	0.4523	3.99578e-14	-0.045226	0.00598138	0.979452	rs914615	5	THBS3:RP11-263K19.4	0:0	ncRNA_intronic	0.578	6	4	5	1	1	1
rs2310173	2	102663628	T	G	0.4404	0.000161632	-0.0223941	0.00593617	0.0636953	rs13019081	11	IL1R1	17375	intergenic	0.578	5	5	15	0	1	1
rs2317751	3	101123260	T	G	0.3787	1.98545e-08	-0.034363	0.00612175	0.392727	rs13321258	18	SENP7	0	intronic	0.578	7	5	15	1	1	1
rs6945413	7	28157962	C	T	0.3926	0.000106812	0.0242649	0.0062626	0.479681	rs864745	42	JAZF1	0	intronic	0.578	6	5	15	1	1	1
rs11792324	9	136116395	T	C	0.1362	1.5955e-06	0.0455474	0.00949124	0.110138	rs28627930	50	ABO:RP11-430N14.4	9392:9392	intergenic	0.578	7	5	14	0	1	1
rs549331	9	136135195	C	G	0.2217	NA	NA	NA	0.353324	rs630014	50	ABO	0	ncRNA_intronic	0.578	5	4	14	0	1	1
rs7074282	10	8969428	A	G	0.4851	NA	NA	NA	0.554235	rs827645	51	RP11-428L9.1	12868	intergenic	0.578	6	9	15	0	0	1
rs62790561	12	133213025	AG	A	0.4304	NA	NA	NA	0.0723025	rs4883585	62	POLE	0	intronic	0.578	NA	4	4	1	1	1
rs2960172	17	47379581	G	A	0.3062	NA	NA	NA	0.240667	rs12940887	73	ZNF652	0	intronic	0.578	7	4	5	1	1	1
rs71183667	19	9140435	C	CA	0.2555	NA	NA	NA	0.12627	rs7258329	74	CTD-2596O15.1	9774	intergenic	0.578	NA	5	15	0	0	1
rs3814302	1	35900615	A	G	0.0497	5.44573e-06	0.051312	0.0112852	0.410338	rs1188633	3	KIAA0319L	0	exonic	0.577	NA	3	4	1	1	1
rs11682054	2	228693535	G	A	0.4563	0.00956385	0.0160695	0.00620153	0.230789	rs2135481	14	CCL20	11262	intergenic	0.577	5	5	15	0	1	1
rs67610587	3	33120921	G	A	0.3549	0.000942527	-0.0198678	0.00600754	0.0561163	rs35570272	16	GLB1	0	intronic	0.577	7	5	5	1	1	1
rs72731582	4	145418803	G	T	0.2823	0.00216239	-0.0204354	0.00666305	0.222076	rs1828590	25	RP11-361D14.2	8248	intergenic	0.577	5	5	15	0	1	1
rs200910251	5	140060491	T	TA	0.2396	NA	NA	NA	0.542217	rs35346561	31	HARS	0	intronic	0.577	NA	4	5	1	1	1
rs1165207	6	25865266	T	C	0.4672	0.00026743	-0.021884	0.0060039	0.29791	rs3752416	34	SLC17A3	0	intronic	0.577	7	5	15	1	1	1
rs115775182	6	34800390	T	C	0.01093	NA	NA	NA	0.0666884	rs113670165	35	UHRF1BP1	0	intronic	0.577	6	4	5	1	1	1
rs61937248	12	56381705	C	T	0.3191	NA	NA	NA	0.443456	rs2069408	60	RAB5B	0	intronic	0.577	7	4	4	1	1	1
rs375125601	17	40597789	A	AAGAGAG	0.2386	NA	NA	NA	0.113619	rs9908318	72	RNU7-97P	5511	intergenic	0.577	NA	1	15	0	1	1
rs685	1	161191522	A	G	0.2117	1.65293e-05	0.0318932	0.00740453	0.0602417	rs2070901	6	AL590714.1	0	intronic	0.576	NA	1	5	1	1	1
rs13009356	2	8530522	G	A	0.4095	2.07749e-05	0.0257121	0.00604081	0.109596	rs10174949	10	LINC00299	6770	intergenic	0.576	7	4	15	0	0	1
rs2241131	2	102804041	C	A	0.2753	NA	NA	NA	0.115189	rs13019081	11	IL1RL2	0	intronic	0.576	NA	1	1	1	1	1
rs73070337	3	45479309	C	G	0.1918	0.0451844	0.0152985	0.00763805	0.0656054	rs141045534	17	LARS2	0	intronic	0.576	3a	5	5	1	1	1
rs11724689	4	38757400	C	G	0.2465	NA	NA	NA	0.380463	rs5743604	21	RNA5SP158	3011	intergenic	0.576	7	5	15	0	1	1
rs11733654	4	106730710	C	A	0.06362	3.60183e-09	0.077228	0.0130861	1	rs147632916	23	INTS12:GSTCD:RP11-45L9.1	0:0:0	ncRNA_intronic	0.576	6	5	15	1	1	1
rs4484457	5	35915661	C	T	0.4513	0.000328399	0.0237935	0.00662439	0.34585	rs10472984	27	CAPSL	0	intronic	0.576	6	5	15	1	1	1
rs164502	5	141419201	G	C	0.3986	NA	NA	NA	0.0742391	rs249681	31	AC005740.4	2510	intergenic	0.576	5	5	15	0	1	0
rs149938276	10	8944815	CTGT	C	0.2545	NA	NA	NA	0.627249	rs827645	51	RP11-428L9.1	0	ncRNA_intronic	0.576	NA	9	15	0	0	1
rs12248560	10	96521657	C	T	0.2237	NA	NA	NA	0.271621	rs11187838	53	CYP2C19	0	upstream	0.576	NA	5	15	1	1	1
rs766826	11	34528766	C	T	0.3579	NA	NA	NA	0.427091	rs7118388	56	ELF5	0	intronic	0.576	NA	5	15	1	1	1
rs9582281	13	99772387	C	T	0.1113	0.00891639	0.027964	0.0106927	0.0781091	rs2096382	64	DOCK9-AS2	31507	intergenic	0.576	5	5	15	0	1	1
rs542104175	17	38148277	C	CAAAAAAAAAA	0.2913	NA	NA	NA	0.177438	rs8080734	71	PSMD3	0	intronic	0.576	NA	4	4	1	1	1
rs34919880	1	154482716	T	TAA	0.1859	NA	NA	NA	0.110632	rs4453032	5	TDRD10	0	intronic	0.575	NA	5	14	1	1	1
rs4398292	2	103328989	T	G	0.2386	NA	NA	NA	0.0647638	rs17027246	11	SLC9A2	1211	intergenic	0.575	6	5	5	1	1	1
rs6737663	2	228801982	A	G	0.4046	0.0030772	-0.0177599	0.00600013	0.174448	rs2135481	14	DAW1	12921	intergenic	0.575	7	5	15	0	1	1
rs4264711	3	101170068	G	A	0.4115	0.000282951	-0.02543	0.00700468	0.143968	rs13321258	18	SENP7	0	intronic	0.575	6	5	15	1	1	1
rs7691002	4	38858076	C	T	0.2445	0.000283212	-0.0248928	0.00685716	0.129685	rs5743604	21	TLR1:TLR6	0:0	intronic	0.575	4	1	15	1	1	1
rs61506916	4	75684867	T	TA	0.3887	NA	NA	NA	0.325376	rs62316273	22	BTC	0	intronic	0.575	NA	5	15	1	0	1
rs201120064	5	132352846	TC	T	0.04175	NA	NA	NA	0.0714451	rs2299010	30	ZCCHC10	0	intronic	0.575	NA	2	4	1	1	1
rs252216	5	141451373	T	C	0.08151	0.0223867	-0.0290358	0.0127141	0.100246	rs249681	31	AC005740.4	34682	intergenic	0.575	6	5	15	0	1	1
rs144380047	9	136108487	G	A	0.08549	NA	NA	NA	0.142901	rs28627930	50	LCN1P1	4493	intergenic	0.575	7	5	14	0	1	1
10:96144863:G:T	10	96144863	G	T	0.1889	NA	NA	NA	0.0532793	rs11187838	53	TBC1D12	17397	intergenic	0.575	NA	1	15	0	1	1
rs28653192	11	1213806	T	C	0.2038	0.000560955	0.0276166	0.00800522	0.0758905	rs11602802	54	MUC5AC	0	intergenic	0.575	5	4	14	1	0	0
rs140104309	14	68801625	TATATC	T	0.3231	NA	NA	NA	0.261063	rs7148416	65	RAD51B	0	intronic	0.575	NA	5	15	1	0	1
rs3179840	17	47367536	G	T	0.4632	NA	NA	NA	0.647894	rs12940887	73	ZNF652	0	UTR3	0.575	NA	4	5	1	1	1
rs7568122	2	103117989	T	C	0.2366	NA	NA	NA	0.0524283	rs17027246	11	SLC9A4	0	intronic	0.574	5	5	15	1	1	1
rs17035971	4	106532141	C	T	0.0666	2.19711e-07	0.070101	0.0135282	0.693106	rs147632916	23	ARHGEF38	0	intronic	0.574	7	5	15	1	1	1
rs5873567	5	176555581	G	GA	0.4463	NA	NA	NA	0.995966	rs12187932	32	NSD1	4444	intergenic	0.574	NA	5	15	1	1	1
rs72699185	9	6175522	G	T	0.0666	6.35452e-10	-0.0884545	0.0143098	0.434171	rs12376324	47	RP11-575C20.1	20411	intergenic	0.574	7	5	15	0	1	1
rs35314530	9	6446159	A	AT	0.3857	NA	NA	NA	0.090154	rs12376324	47	UHRF2:RP11-307L3.4	0:0	ncRNA_intronic	0.574	NA	4	5	1	0	1
rs10905385	10	8524773	G	C	0.4314	1.7582e-08	0.0335925	0.0059622	0.637913	rs10795632	51	RP11-543F8.3	9857	intergenic	0.574	7	9	15	0	0	1
rs201266142	16	27342378	GA	G	0.1282	NA	NA	NA	0.169569	rs2040789	70	IL4R	0	intronic	0.574	NA	2	7	1	1	1
rs118017471	17	38013360	G	A	0.03479	0.00012226	-0.0779482	0.0202908	0.0720609	rs2271308	71	IKZF3	0	intronic	0.574	7	1	14	1	1	1
rs12951632	17	40741013	T	C	0.2654	5.04767e-05	0.0262637	0.00647941	0.091764	rs9908318	72	FAM134C	0	intronic	0.574	6	4	4	1	1	1
rs529182081	19	9128542	G	GTT	0.4682	NA	NA	NA	0.147188	rs7258329	74	CTD-2596O15.1	1477	intergenic	0.574	NA	5	15	0	0	1
rs141942982	1	155137395	G	T	0.1282	NA	NA	NA	0.104109	rs914615	5	KRTCAP2	4488	intergenic	0.573	7	5	15	1	1	1
rs2241116	2	103003265	C	A	0.2038	NA	NA	NA	0.482263	rs13019081	11	IL18R1	0	intronic	0.573	NA	4	15	1	1	1
rs11299195	3	101579643	TA	T	0.3817	NA	NA	NA	0.0873771	rs13321258	18	NFKBIZ	0	UTR3	0.573	NA	4	4	1	1	1
rs12508595	4	38734685	C	G	0.2227	0.00523692	0.0208116	0.00745378	0.263916	rs5743604	21	RNA5SP158	25726	intergenic	0.573	7	1	15	0	1	1
rs1644507	5	110662856	C	A	0.4901	0.0112505	0.018512	0.00730307	0.0622276	rs1438673	28	CAMK4	0	intronic	0.573	NA	5	15	1	1	1
rs968189	5	110665854	T	G	0.494	0.000100118	0.0228803	0.00588135	0.0636734	rs1438673	28	CAMK4	0	intronic	0.573	7	5	15	1	1	1
rs7849067	9	4988683	C	G	0.3887	NA	NA	NA	0.219168	rs7868130	47	JAK2	0	intronic	0.573	4	1	5	1	1	1
rs12780983	10	65161786	C	T	0.2873	0.00446103	0.0195914	0.0068897	0.331367	rs7896518	52	JMJD1C	0	intronic	0.573	7	5	15	1	1	1
rs2181502	13	99983319	G	A	0.2763	8.59497e-13	-0.0446425	0.00624256	0.572072	rs2096382	64	UBAC2	0	intronic	0.573	NA	2	5	1	1	1
rs34400311	14	93982796	T	TG	0.2475	NA	NA	NA	0.0979959	rs12434251	66	UNC79	0	intronic	0.573	NA	5	15	1	0	0
rs144569800	2	228758387	T	TAAAC	0.1173	NA	NA	NA	0.409061	rs2135481	14	DAW1	0	intronic	0.572	NA	9	15	1	1	1
rs7735024	5	35616696	A	T	0.02783	NA	NA	NA	0.0554438	rs10472984	27	SPEF2	1249	intergenic	0.572	7	7	15	1	0	1
rs978829	5	109630417	C	T	0.1143	0.00731159	-0.0233439	0.00870291	0.389742	rs27123	28	TMEM232	0	intergenic	0.572	NA	7	15	1	1	1
rs57422281	5	110029261	C	T	0.1074	0.0410673	-0.0190334	0.00931708	0.396662	rs27123	28	TMEM232	0	intronic	0.572	6	15	15	1	1	1
rs258051	5	118767591	C	A	0.3052	0.000890267	-0.0216665	0.00651999	0.356138	rs1509142	29	RNA5SP190	13819	intergenic	0.572	6	5	15	0	1	1
rs7899657	10	65323265	G	A	0.4801	2.72933e-07	0.0300105	0.00583721	0.705544	rs7896518	52	REEP3	0	intronic	0.572	4	5	5	1	1	1
rs11187876	10	96090139	C	T	0.3052	0.000668179	-0.0222784	0.00654802	0.518225	rs11187838	53	PLCE1:NOC3L	0:0	UTR3	0.572	6	4	5	1	1	1
rs174619	11	61629666	A	G	0.4602	7.07627e-06	-0.0266956	0.00594374	0.317506	rs102274	57	FADS2	0	intronic	0.572	NA	2	4	1	1	1
rs4669256	2	8516939	G	T	0.4423	3.56624e-05	0.0246645	0.00596637	0.144231	rs10174949	10	LINC00299	0	ncRNA_intronic	0.571	5	5	15	0	0	1
rs10169676	2	103074919	G	A	0.1839	2.54192e-38	0.0988166	0.00763419	1	rs17027246	11	IL18RAP	5893	intergenic	0.571	7	5	15	1	1	1
rs6473225	8	81281007	G	A	0.3777	8.61571e-15	0.0469195	0.00604775	0.804588	rs4739738	44	RP11-775E10.1	17355	intergenic	0.571	5	5	15	0	1	1
rs386880	9	6144333	T	C	0.3141	NA	NA	NA	0.442028	rs380568	47	RP11-575C20.1	51600	intergenic	0.571	5	5	15	0	1	1
rs174462	11	61657666	G	A	0.169	0.0343078	0.0166857	0.00788387	0.13636	rs102274	57	FADS3	0	intronic	0.571	NA	1	2	1	1	1
rs34814731	11	128138867	TC	T	0.1879	NA	NA	NA	0.704943	rs10893834	59	RP11-702B10.1	27532	intergenic	0.571	NA	5	15	0	0	1
rs12083902	1	36275112	G	A	0.09543	3.69494e-05	0.038111	0.0092373	0.452769	rs1188633	3	AGO4	0	intronic	0.57	2b	1	2	1	1	1
rs66508620	1	155239994	CA	C	0.3549	NA	NA	NA	0.257556	rs914615	5	CLK2	0	intronic	0.57	NA	4	4	1	1	1
rs1056579	3	101397877	T	G	0.328	1.41069e-10	-0.0400225	0.00623915	0.172425	rs13321258	18	ZBTB11-AS1	0	ncRNA_exonic	0.57	4	4	5	1	1	1
rs59006796	3	101496305	C	CTTCCT	0.33	NA	NA	NA	0.166427	rs13321258	18	NXPE3	1740	intergenic	0.57	NA	5	5	1	1	1
rs680508	3	101579158	A	G	0.338	1.85095e-05	-0.0266122	0.00621468	0.0869341	rs13321258	18	NFKBIZ	0	UTR3	0.57	NA	3	4	1	1	1
rs73236646	4	38871385	T	C	0.2316	NA	NA	NA	0.577846	rs5743604	21	FAM114A1	0	intronic	0.57	5	1	5	1	1	1
rs12501071	4	145490359	C	T	0.4304	4.68756e-11	0.0389622	0.00592082	0.968518	rs1828590	25	KRT18P51	3030	intergenic	0.57	6	5	15	0	1	1
rs7721752	5	118746110	C	T	0.3121	0.000291726	-0.0231035	0.00637771	0.4705	rs1509142	29	TNFAIP8	10726	intergenic	0.57	3a	5	15	0	1	1
rs35146492	9	5140715	A	AC	0.2942	NA	NA	NA	0.839283	rs7868130	47	INSL6	0	intergenic	0.57	NA	5	15	1	1	1
rs72842489	11	1125601	C	T	0.1362	0.000711419	0.0313475	0.00926033	0.262294	rs11602802	54	MUC2	21181	intergenic	0.57	4	5	15	0	0	0
rs7982347	13	100042875	C	T	0.1262	2.12601e-11	-0.0540668	0.00807317	0.231254	rs2096382	64	UBAC2	4186	intergenic	0.57	2b	4	15	1	1	1
rs541524196	17	37533759	G	GT	0.172	NA	NA	NA	0.316717	rs2271308	71	FBXL20	0	intronic	0.57	NA	1	15	1	1	1
rs8080546	17	38146966	C	A	0.163	NA	NA	NA	0.0603358	rs8080734	71	PSMD3	0	intronic	0.57	5	4	4	1	1	1
rs6133328	20	6495414	C	A	0.3996	8.57124e-05	-0.027676	0.00704611	0.909625	rs1407034	77	CASC20	0	ncRNA_intronic	0.57	5	5	15	0	1	1
rs10903112	1	25214908	A	G	0.16	NA	NA	NA	0.167341	rs74060469	2	RUNX3	11093	intergenic	0.569	5	5	15	0	1	1
rs322920	1	199059604	G	T	0.163	0.0426119	0.019311	0.00952456	0.0615339	rs76181804	8	RP11-16L9.4	13739	intergenic	0.569	NA	5	15	0	0	0
rs111959859	2	103052303	A	AT	0.3907	NA	NA	NA	0.282489	rs17027246	11	IL18RAP	0	intronic	0.569	NA	5	15	1	1	1
rs6843043	4	38843136	A	G	0.2664	NA	NA	NA	0.680803	rs5743604	21	TLR1:TLR6	0:0	intronic	0.569	NA	4	15	1	1	1
rs9761190	4	145313380	A	G	0.2843	0.00619646	0.0203591	0.00743793	0.246179	rs1828590	25	RP11-361D14.2	113671	intergenic	0.569	7	9	15	0	0	1
rs2044416	5	35981184	C	T	0.3479	0.00825788	0.0163337	0.00618385	0.175702	rs10472984	27	UGT3A1	0	intronic	0.569	NA	4	15	1	1	1
rs719885	6	135939355	A	G	0.335	2.56333e-09	-0.03699	0.00620912	0.75468	rs11154806	38	LINC00271	0	ncRNA_intronic	0.569	6	14	15	0	1	1
rs138602325	9	6387564	C	T	0.4036	2.10754e-08	-0.0411484	0.00734408	0.187184	rs12376324	47	UHRF2	25586	intergenic	0.569	6	14	15	0	0	1
17:40449932:C:T	17	40449932	C	T	0.07058	NA	NA	NA	0.158003	rs9908318	72	STAT5A	0	intronic	0.569	5	4	5	1	1	1
rs6139980	20	6407642	G	A	0.4553	0.023943	-0.0137059	0.00606981	0.181093	rs1407034	77	CASC20	19727	intergenic	0.569	3a	7	15	0	0	1
rs57204020	3	45981877	A	C	0.2117	1.33635e-05	-0.031165	0.00715768	0.224488	rs9851306	17	FYCO1	0	intronic	0.568	5	4	5	1	1	1
3:187680867:G:T	3	187680867	G	T	0.1978	NA	NA	NA	0.152435	rs491087	19	RP11-132N15.3	0	ncRNA_intronic	0.568	NA	2	15	0	0	1
rs111812333	4	38785904	C	T	0.06561	NA	NA	NA	0.13425	rs5743604	21	TLR10	1292	intergenic	0.568	5	5	15	1	1	1
rs58460551	5	110361287	G	A	0.07753	NA	NA	NA	0.0979017	rs27123	28	CTC-551A13.1	16688	intergenic	0.568	6	14	15	0	1	1
rs6596052	5	131373340	G	C	0.4563	0.000702178	0.0199556	0.00588882	0.0730247	rs7713065	30	IL3	22881	intergenic	0.568	7	9	15	0	1	1
rs10975497	9	6226592	C	T	0.2545	0.00192836	0.0201887	0.00651028	0.0585146	rs12376324	47	IL33	0	intronic	0.568	7	5	15	1	1	1
rs4403688	10	65012916	G	A	0.2038	0.00496137	-0.0199499	0.00710079	0.220186	rs7896518	52	JMJD1C	0	intronic	0.568	5	4	5	1	1	1
rs1075768	11	10699749	G	A	0.3827	NA	NA	NA	0.665414	rs4442541	55	MRVI1	0	intronic	0.568	NA	4	15	1	1	1
rs2727263	11	61618012	C	T	0.0994	7.26343e-05	0.038811	0.00978226	0.224479	rs102274	57	FADS2	0	intronic	0.568	NA	4	4	1	1	1
rs4630393	13	100016972	T	C	0.2724	NA	NA	NA	0.2146	rs2096382	64	UBAC2	0	intronic	0.568	7	4	5	1	1	1
rs74058837	14	68647138	G	A	0.07455	0.000244054	-0.049823	0.0135816	0.090897	rs7148416	65	RAD51B	0	intronic	0.568	7	5	15	1	0	1
rs10936664	3	101215356	T	C	0.3847	1.16811e-08	-0.035119	0.00615657	0.407615	rs13321258	18	SENP7	0	intronic	0.567	7	4	5	1	1	1
rs546941547	4	106125385	AAT	A	0.4165	NA	NA	NA	0.0530403	rs112819759	23	TET2	0	intronic	0.567	NA	4	5	1	0	1
rs17036097	4	106597295	G	C	0.1342	NA	NA	NA	0.462109	rs147632916	23	ARHGEF38	0	intronic	0.567	7	5	15	1	1	0
rs9918077	4	122992996	G	A	0.1441	0.0349962	0.0189648	0.00899487	0.127841	rs62324212	24	AC097533.1	5998	intergenic	0.567	7	13	15	0	1	1
rs200177613	9	5173776	TA	T	0.3101	NA	NA	NA	0.760654	rs7868130	47	INSL6	0	intronic	0.567	NA	9	15	1	1	1
rs10737031	10	8530852	A	C	0.4612	NA	NA	NA	0.519115	rs10795632	51	RP11-543F8.3	15936	intergenic	0.567	7	9	15	0	0	1
rs138108507	10	8856052	C	CCGATAGA	0.1581	NA	NA	NA	0.10102	rs11255938	51	RP11-428L9.1	83899	intergenic	0.567	NA	5	15	0	0	1
rs1727326	12	123600086	C	G	0.1471	0.000102472	-0.0373909	0.00962527	0.531749	rs12824685	61	PITPNM2	0	intronic	0.567	3a	2	7	1	1	1
rs28594092	14	69170759	G	A	0.2435	0.0323504	0.0152317	0.00711744	0.182966	rs79509103	65	RAD51B	0	intronic	0.567	6	5	15	1	0	1
rs68178216	17	37526241	A	C	0.2485	7.30927e-10	-0.0421782	0.00684795	0.583657	rs2271308	71	FBXL20	0	intronic	0.567	7	4	15	1	1	1
rs553259287	1	198859041	G	GA	0.4205	NA	NA	NA	0.107191	rs76181804	8	MIR181A1HG	0	ncRNA_intronic	0.566	NA	4	15	0	0	1
rs62193073	2	242733785	T	C	0.3817	NA	NA	NA	0.126188	rs62192043	15	GAL3ST2	0	intronic	0.566	5	4	15	1	1	1
rs1069782	5	110422487	C	T	0.1004	0.012184	-0.029242	0.0116652	0.0763474	rs1438673	28	CTC-551A13.2	0	ncRNA_intronic	0.566	7	5	15	1	1	1
rs5870855	5	118713456	A	AT	0.2634	NA	NA	NA	0.0565832	rs1509142	29	TNFAIP8	0	intronic	0.566	NA	2	15	1	1	1
rs17098224	5	141567415	G	T	0.2634	NA	NA	NA	0.303253	rs249681	31	NDFIP1	33409	intergenic	0.566	5	5	15	0	1	1
rs10278826	7	20524275	G	A	0.4185	NA	NA	NA	0.371925	rs11978564	40	ITGB8	68897	intergenic	0.566	4	2	15	0	1	1
rs35656211	9	6455790	GC	G	0.2525	NA	NA	NA	0.0529114	rs380568	47	UHRF2	0	intronic	0.566	NA	4	5	1	0	1
rs74186426	10	8605034	T	TAC	0.1988	NA	NA	NA	0.131687	rs34839516	51	KRT8P37	47964	intergenic	0.566	NA	9	15	0	0	1
rs56061624	10	8799558	G	C	0.1481	NA	NA	NA	0.168442	rs11255938	51	RP11-575N15.1	33306	intergenic	0.566	7	5	15	0	0	0
rs80049351	10	9432277	C	T	0.07853	NA	NA	NA	0.0625814	rs12413578	51	LINC00709	103256	intergenic	0.566	7	9	15	0	0	1
rs10399590	1	35901354	C	T	0.02386	0.0189407	0.032421	0.0138156	0.206445	rs1188633	3	KIAA0319L	0	intronic	0.565	5	4	4	1	1	1
rs181154947	3	101468891	G	A	0.0338	0.00725776	0.064097	0.0238742	0.098617	rs13321258	18	CEP97	0	intronic	0.565	7	5	5	1	1	1
rs7690409	4	123666757	A	G	0.3191	0.00220062	0.0189169	0.0061785	0.0672684	rs62324212	24	BBS12	658	downstream	0.565	5	5	15	1	1	1
rs140838982	5	110699404	AG	A	0.168	NA	NA	NA	0.075132	rs1438673	28	CAMK4	0	intronic	0.565	NA	4	15	1	1	1
rs555927	5	131457754	C	G	0.339	0.0325173	0.0146823	0.00686733	0.0783085	rs7713065	30	AC063976.1	25429	intergenic	0.565	6	9	15	0	1	1
rs4740824	9	5725491	G	A	0.4622	6.45924e-05	-0.0240969	0.0060312	0.0513467	rs380568	47	KIAA1432	0	intronic	0.565	7	5	5	1	1	1
rs7033553	9	136043471	G	A	0.331	0.00225588	0.0191174	0.00625918	0.0886112	rs8176691	50	GBGT1	4138	intergenic	0.565	5	5	14	1	1	1
rs34582600	11	1152220	C	G	0.3976	NA	NA	NA	0.390715	rs11602802	54	MUC5AC	0	intronic	0.565	2b	1	15	1	0	1
rs174457	11	61656975	T	C	0.2704	0.00128376	-0.0216217	0.00671568	0.199804	rs102274	57	FADS3	0	intronic	0.565	6	1	5	1	1	1
rs180769047	17	47350076	C	T	0.02485	0.00440673	-0.054259	0.0190551	0.0583333	rs12940887	73	RP1-62O9.3	14051	intergenic	0.565	6	14	15	0	1	0
rs4794034	17	47358560	G	C	0.4553	6.69723e-14	0.0449736	0.00600154	0.629746	rs12940887	73	ZNF652	8007	intergenic	0.565	7	5	15	1	1	0
rs13022799	2	102956262	A	G	0.08748	5.75141e-05	-0.0424888	0.010562	0.14844	rs13019081	11	IL1RL1:IL18R1	0:0	intronic	0.564	6	3	15	1	1	1
rs58471266	4	123509809	T	C	0.2555	NA	NA	NA	0.111094	rs62324212	24	IL21	23973	intergenic	0.564	2b	2	15	0	1	1
rs1142828	5	139623901	G	T	0.4443	NA	NA	NA	0.0531835	rs35346561	31	CYSTM1	0	downstream	0.564	7	4	5	1	1	1
rs10036760	5	176574676	C	T	0.1213	0.00220959	-0.0245315	0.00801549	0.173021	rs12187932	32	NSD1	0	intronic	0.564	5	4	4	1	1	1
rs17142945	7	20516082	G	T	0.2068	0.000669203	-0.0246702	0.0072519	0.0993057	rs11978564	40	ITGB8	60704	intergenic	0.564	5	2	15	0	0	1
rs56058810	15	61031725	G	A	0.4016	4.35171e-05	-0.0254864	0.00623449	0.0856107	rs10519067	67	RORA	0	intronic	0.564	7	5	15	1	0	0
rs35099084	16	11189617	C	T	0.1988	NA	NA	NA	0.636637	rs11864680	69	CLEC16A	0	intronic	0.564	5	5	5	1	1	1
rs1033611	22	41558232	G	A	0.3658	NA	NA	NA	0.151838	rs9611573	80	EP300	0	intronic	0.564	6	4	4	1	1	1
rs85220	22	41612965	T	G	0.3638	NA	NA	NA	0.159954	rs9611573	80	L3MBTL2:RP4-756G23.5	0:0	ncRNA_intronic	0.564	NA	2	5	1	1	0
rs67976735	2	228724598	A	G	0.1163	0.00891289	0.0235454	0.00900268	0.415658	rs2135481	14	TDGF1P2	10200	intergenic	0.563	5	5	15	0	1	1
rs4339141	3	46095026	G	C	0.2018	1.17969e-06	-0.034234	0.00704546	0.266607	rs9851306	17	XCR1	25791	intergenic	0.563	4	5	15	0	1	1
rs997552	3	193536433	G	T	0.4185	5.60032e-05	-0.0251581	0.00624418	0.709447	rs1146045	20	RP11-528A4.2	23915	intergenic	0.563	5	5	15	0	0	1
rs12503376	4	38878094	C	A	0.2465	0.0338121	-0.0162996	0.00768014	0.129995	rs5743604	21	FAM114A1	0	intronic	0.563	6	4	5	1	1	1
rs145086346	5	110023794	ATGTGTG	A	0.3588	NA	NA	NA	0.10483	rs27123	28	TMEM232	0	intronic	0.563	NA	15	15	1	0	1
rs201880100	5	176511631	G	GACACAC	0.2604	NA	NA	NA	0.157877	rs12187932	32	FGFR4	2255	intergenic	0.563	NA	5	14	1	1	0
rs200742875	22	41805688	A	AAAAAAAAAAAG	0.2256	NA	NA	NA	0.944394	rs9611573	80	TEF	10357	intergenic	0.563	NA	5	5	0	1	1
rs6758443	2	102848062	G	T	0.1899	0.000986496	-0.0244011	0.00740695	0.0763378	rs13019081	11	IL1RL2	0	intronic	0.562	7	5	15	1	1	1
rs528094964	8	81299782	G	T	0.1282	NA	NA	NA	0.132075	rs4739738	44	RNU6-1213P	17968	intergenic	0.562	NA	5	15	0	0	1
rs3837256	9	5122854	AG	A	0.2555	NA	NA	NA	0.138247	rs7868130	47	JAK2	0	intronic	0.562	NA	4	5	1	1	1
rs62541916	9	5151904	C	A	0.2932	NA	NA	NA	0.842366	rs7868130	47	INSL6	0	intergenic	0.562	7	5	15	1	1	1
rs6476950	9	5218416	A	T	0.2942	NA	NA	NA	0.722823	rs7868130	47	INSL4	13002	intergenic	0.562	7	9	15	0	1	1
rs10815347	9	6064103	G	A	0.2296	0.00137043	-0.0233704	0.00730141	0.0731156	rs380568	47	RP11-218I7.2	0	ncRNA_intronic	0.562	7	5	15	0	1	1
rs10975468	9	6177302	C	T	0.166	NA	NA	NA	0.986144	rs12376324	47	RP11-575C20.1	18631	intergenic	0.562	7	5	15	0	1	1
rs4747818	10	9026395	C	T	0.04672	NA	NA	NA	0.166252	rs12260678	51	RP11-428L9.2	10963	intergenic	0.562	6	5	15	0	0	1
rs1029489	16	27376217	A	G	0.3976	5.41018e-08	0.0323105	0.00594241	0.270332	rs2040789	70	IL4R	117	downstream	0.562	NA	2	5	1	1	1
rs71181349	19	33735499	AT	A	0.499	NA	NA	NA	0.0644179	rs117710327	75	SLC7A10	18742	intergenic	0.562	NA	5	15	0	0	1
rs11090049	22	41915329	C	T	0.2107	NA	NA	NA	0.841747	rs9611573	80	ACO2	0	intronic	0.562	5	4	4	1	1	1
rs515346	1	36275637	T	G	0.174	0.000133694	-0.039335	0.0102983	0.20472	rs1188633	3	AGO4	0	intronic	0.561	NA	1	7	1	1	1
rs34112150	1	167239150	C	CA	0.4364	NA	NA	NA	0.0598968	rs2995091	7	POU2F1	0	intronic	0.561	NA	5	5	1	0	1
rs2310238	2	102824089	G	A	0.327	7.96075e-07	-0.0304097	0.00616039	0.0784453	rs13019081	11	IL1RL2	0	intronic	0.561	7	4	15	1	1	1
rs161855	5	118853360	C	G	0.3519	0.00051451	0.0224049	0.00645102	0.311368	rs1509142	29	HSD17B4	0	intronic	0.561	7	4	5	1	1	1
rs7769908	6	25760539	G	A	0.2922	0.0286028	-0.0140625	0.0064244	0.0824326	rs3752416	34	SLC17A4	0	intronic	0.561	7	5	15	1	1	1
rs57194224	8	128762284	T	TCTTC	0.1083	NA	NA	NA	0.0552955	rs13277355	46	MYC	8609	intergenic	0.561	NA	5	15	1	0	1
rs4342662	9	5130792	G	A	0.2893	0.000213812	-0.0287026	0.00775303	0.865812	rs7868130	47	INSL6	1186	intergenic	0.561	6	4	5	1	1	1
rs12001334	9	5152604	C	A	0.2932	NA	NA	NA	0.842366	rs7868130	47	INSL6	0	intergenic	0.561	7	5	15	1	1	1
rs10761697	10	64837294	T	C	0.4066	0.00459747	-0.0167428	0.00590791	0.350642	rs7896518	52	RNU6-543P	32604	intergenic	0.561	7	5	15	0	1	1
rs7225318	17	47413671	C	T	0.2416	NA	NA	NA	0.171638	rs12940887	73	ZNF652	0	intronic	0.561	6	5	5	1	1	1
rs7290331	22	41210827	G	T	0.3489	0.0405128	-0.0182409	0.00890459	0.0879036	rs9611573	80	SLC25A17	0	intronic	0.561	6	4	5	1	1	1
rs10796876	1	36424985	A	G	0.08847	7.5075e-05	0.036372	0.00918577	0.365103	rs1188633	3	AGO3	0	intronic	0.56	5	5	5	1	1	1
rs111638615	1	155380346	T	TG	0.2763	NA	NA	NA	0.230656	rs914615	5	ASH1L	0	intronic	0.56	NA	4	5	1	1	1
rs112656218	2	102995904	C	CAAAAAAAAAAAA	0.166	NA	NA	NA	0.0929581	rs13019081	11	IL18R1	0	intronic	0.56	NA	5	15	1	1	1
rs368632410	5	131228859	TTGTC	T	0.1789	NA	NA	NA	0.0601188	rs7713065	30	ACSL6:AC034228.7	0:0	ncRNA_intronic	0.56	NA	9	15	1	1	1
rs2631372	5	131703578	G	C	0.3231	NA	NA	NA	0.0878973	rs4705959	30	AC034220.3	0	ncRNA_intronic	0.56	5	2	5	1	1	1
rs4318823	5	140114987	C	A	0.2396	0.000126152	0.026238	0.00684377	0.544199	rs35346561	31	RP11-515C16.7	2538	intergenic	0.56	7	9	15	0	1	1
rs57507737	5	140338531	A	ATAT	0.4801	NA	NA	NA	0.130534	rs35346561	31	PCDHA1:PCDHA2:PCDHA3:PCDHA4:PCDHA5:PCDHA6:PCDHA7:PCDHA8:PCDHA9:PCDHA10:PCDHA11:PCDHA12:PCDHA13:PCDHAC1	0:0:0:0:0:0:0:0:0:0:0:0:0:0	intronic	0.56	NA	14	15	1	1	1
rs12717899	5	141482341	G	T	0.2097	7.5878e-09	-0.0413001	0.0071486	0.414657	rs249681	31	NDFIP1	5728	intergenic	0.56	5	5	15	1	1	1
rs6916364	6	35158796	G	A	0.1531	3.47529e-10	-0.048673	0.00775549	1	rs113670165	35	SCUBE3	23393	intergenic	0.56	5	5	15	0	1	1
rs2746426	6	135666432	T	C	0.4264	1.05741e-10	0.0388321	0.00601255	0.547218	rs11154806	38	AHI1	0	intronic	0.56	5	4	15	1	1	1
rs497572	9	4122494	G	C	0.335	1.24808e-08	0.035061	0.00615859	0.841966	rs2380938	47	GLIS3	0	intronic	0.56	7	5	15	1	1	1
rs7131159	11	34447919	T	C	0.09046	0.0443173	0.0188565	0.00937632	0.110618	rs7118388	56	CIR1P3	4507	intergenic	0.56	7	2	15	0	1	1
rs1963497	15	61071791	C	A	0.1829	1.26723e-12	0.0524836	0.00739431	0.561466	rs10519067	67	RORA	0	intronic	0.56	5	5	15	1	0	1
rs4776908	15	67540087	T	C	0.2177	1.71051e-11	0.0460738	0.00684724	0.827226	rs7178824	68	AAGAB	0	intronic	0.56	5	4	5	1	1	1
rs11264314	1	155078423	G	C	0.4851	NA	NA	NA	0.363162	rs914615	5	Y_RNA	14542	intergenic	0.559	4	5	15	0	1	1
rs148289385	3	46282646	CAT	C	0.07555	NA	NA	NA	0.0565224	rs9851306	17	CCR3	0	intronic	0.559	NA	5	15	1	1	1
rs73236628	4	38825443	C	T	0.2276	NA	NA	NA	0.607824	rs5743604	21	TLR1:TLR6	0:0	UTR3	0.559	5	5	15	1	1	1
rs376131	4	123629225	G	A	0.2416	0.00130462	0.0231425	0.00719838	0.0515164	rs62324212	24	IL21-AS1	18913	intergenic	0.559	NA	4	15	0	1	1
rs11241081	5	110211909	T	G	0.2197	5.58674e-07	-0.0405249	0.00809691	0.414314	rs27123	28	CTD-2026D23.1	32073	intergenic	0.559	7	5	15	0	1	1
rs12514299	5	141542709	T	G	0.2803	1.8316e-08	0.0362739	0.00644617	0.619918	rs249681	31	NDFIP1	8703	intergenic	0.559	7	5	15	1	1	1
rs549996908	8	81094023	A	AAC	0.3419	NA	NA	NA	0.0609581	rs4739738	44	TPD52	0	intergenic	0.559	NA	14	15	1	0	1
rs12342390	9	5211297	G	A	0.3221	NA	NA	NA	0.604745	rs7868130	47	RP11-140C18.2	17738	intergenic	0.559	6	13	15	0	1	1
rs10975567	9	6388100	T	C	0.4394	NA	NA	NA	0.164358	rs12376324	47	UHRF2	25050	intergenic	0.559	6	14	15	0	1	1
rs28690326	12	123887687	C	T	0.33	6.04301e-06	-0.0284983	0.00629814	0.587942	rs12824685	61	SETD8	0	intronic	0.559	7	4	4	1	1	1
rs74445702	13	99760751	C	T	0.1083	NA	NA	NA	0.0547384	rs2096382	64	DOCK9-AS2	19871	intergenic	0.559	6	9	15	0	1	1
rs16824247	2	228803711	C	T	0.335	0.0309923	-0.0135622	0.00628703	0.109416	rs2135481	14	DAW1	14650	intergenic	0.558	4	5	15	0	1	1
rs4683180	3	46140770	T	C	0.4871	NA	NA	NA	0.616356	rs9851306	17	FLT1P1	43079	intergenic	0.558	6	2	15	0	1	1
rs55816311	3	101163132	C	T	0.3877	0.00113153	-0.030575	0.00939151	0.131972	rs13321258	18	SENP7	0	intronic	0.558	7	5	15	1	1	1
rs117502268	3	193554817	C	T	0.02087	0.0350928	-0.043546	0.0206645	0.0503447	rs1146045	20	RP11-528A4.2	5531	intergenic	0.558	4	1	15	0	0	1
rs10641430	5	118908615	TCTA	T	0.3052	NA	NA	NA	0.22841	rs1509142	29	HSD17B4	0	intergenic	0.558	NA	5	15	1	1	1
rs152129	5	118916159	C	A	0.2972	NA	NA	NA	0.227126	rs1509142	29	HSD17B4	0	intergenic	0.558	7	7	15	1	1	1
rs2403220	10	64828215	C	A	0.1869	0.00328462	0.0222728	0.00757639	0.0723002	rs7896518	52	RNU6-543P	41683	intergenic	0.558	NA	2	15	0	0	1
rs568526968	10	65165076	A	ATTT	0.1461	NA	NA	NA	0.155374	rs7896518	52	JMJD1C	0	intronic	0.558	NA	4	15	1	1	1
rs11057238	12	123767971	C	A	0.335	8.47755e-05	-0.0253235	0.00644284	0.572578	rs12824685	61	RNA5SP375	389	upstream	0.558	6	5	15	1	1	1
rs62077463	17	37651940	C	T	0.2505	9.46916e-09	0.0401155	0.0069888	0.570686	rs2271308	71	CDK12	0	intronic	0.558	6	4	4	1	1	0
rs143470463	17	38352743	A	ATT	0.17	NA	NA	NA	0.0837592	rs12450388	71	RAPGEFL1	834	downstream	0.558	NA	5	15	1	1	1
rs374739276	5	35949305	C	CTTT	0.2903	NA	NA	NA	0.171264	rs10472984	27	UGT3A1	1806	intergenic	0.557	NA	14	15	1	0	1
rs13161853	5	110446741	C	A	0.4443	NA	NA	NA	0.818002	rs1438673	28	WDR36	0	intronic	0.557	7	4	4	1	1	1
rs4413606	6	26338257	A	G	0.3588	2.46287e-05	-0.027762	0.00658152	0.117153	rs3752416	34	RNU6-1259P	14941	intergenic	0.557	7	5	14	0	1	1
rs199969472	9	136126498	G	A	0.09642	5.83311e-05	0.045236	0.0112542	0.210696	rs28627930	50	ABO:RP11-430N14.4	0:0	ncRNA_exonic	0.557	5	5	14	0	1	1
rs150597688	17	38071086	C	CTT	0.496	NA	NA	NA	0.491186	rs8080734	71	GSDMB	0	intronic	0.557	NA	4	5	1	1	1
rs2242720	21	36714156	A	G	0.2584	0.00405742	-0.0197192	0.00686203	0.23747	rs2205049	78	RUNX1	0	intronic	0.557	7	5	15	1	0	1
rs10920564	1	203064086	T	C	0.338	4.91554e-08	0.0362419	0.0066446	0.910509	rs3766568	9	ADORA1	0	intronic	0.556	5	5	9	1	1	1
rs581140	3	187680582	G	C	0.1581	NA	NA	NA	0.0524722	rs491087	19	RP11-132N15.3	0	ncRNA_intronic	0.556	6	5	15	0	1	1
rs199505548	4	38849591	T	TG	0.02883	NA	NA	NA	0.0712517	rs5743604	21	TLR1:TLR6	0:0	intronic	0.556	NA	5	15	1	1	1
rs35854509	5	141554700	A	AG	0.326	NA	NA	NA	0.177972	rs249681	31	NDFIP1	20694	intergenic	0.556	NA	5	15	0	1	1
rs553277918	5	176573206	GT	G	0.2455	NA	NA	NA	0.214319	rs12187932	32	NSD1	0	intronic	0.556	NA	4	5	1	1	1
rs526369	6	106803105	A	G	0.1402	9.50903e-05	-0.0330844	0.00847712	0.610107	rs77791277	37	RP11-404H14.1	3335	intergenic	0.556	7	5	14	0	0	1
rs151313949	7	20715786	CACAT	C	0.1024	NA	NA	NA	0.0852865	rs11978564	40	ABCB5	0	intronic	0.556	NA	5	15	1	0	1
rs10122037	9	5192874	C	T	0.2863	1.32511e-05	-0.0283863	0.00651672	0.757835	rs7868130	47	RP11-140C18.2	464	downstream	0.556	7	7	15	1	1	1
rs113480537	9	136172317	T	TC	0.2217	NA	NA	NA	0.150421	rs630014	50	Y_RNA	5635	intergenic	0.556	NA	9	14	0	0	0
rs117210485	9	136388148	G	A	0.04274	0.00554091	0.045413	0.0163722	0.0519009	rs8176691	50	TMEM8C	0	intronic	0.556	5	2	15	1	1	1
rs7900250	10	9152318	C	T	0.09543	4.74587e-09	0.055522	0.00948146	0.293419	rs12413578	51	RP11-428L9.2	136886	intergenic	0.556	5	14	15	0	0	1
rs111971590	10	64950569	C	G	0.07256	0.00775364	-0.035045	0.0131619	0.139217	rs7896518	52	JMJD1C	0	intronic	0.556	7	4	4	1	1	1
rs113700231	11	1130306	G	C	0.1362	0.000628253	0.0316457	0.00925552	0.262294	rs11602802	54	MUC5AC	21273	intergenic	0.556	7	5	15	0	0	0
rs138385622	11	34505799	CATACT	C	0.4036	NA	NA	NA	0.365412	rs7118388	56	ELF5	0	intronic	0.556	NA	14	15	1	1	1
rs72771865	16	11353064	G	A	0.1431	0.0014382	0.0274332	0.00860819	0.114295	rs11864680	69	RMI2	0	intronic	0.556	4	1	7	1	1	1
rs112592904	17	37674727	G	A	0.1004	0.00294241	-0.0311785	0.0104848	0.0643909	rs8080734	71	CDK12	0	intronic	0.556	7	4	4	1	1	0
rs62067034	17	38063738	T	C	0.498	NA	NA	NA	0.430069	rs8080734	71	GSDMB	0	intronic	0.556	6	4	5	1	1	1
rs8112282	19	46265029	C	T	0.4682	0.00263868	-0.017791	0.00591659	0.0950931	rs1132645	76	AC074212.3	0	exonic	0.556	5	5	14	1	1	1
rs369172953	19	46337785	GCT	G	0.1561	NA	NA	NA	0.0835222	rs1132645	76	SYMPK	0	intronic	0.556	NA	4	4	1	1	1
rs62218299	21	36729625	T	C	0.1133	0.0110996	-0.0254207	0.0100099	0.107894	rs2205049	78	RUNX1	0	intronic	0.556	4	5	15	1	0	1
rs572479501	1	36157329	TTAAA	T	0.2445	NA	NA	NA	0.217772	rs1188633	3	RN7SL281P	14296	intergenic	0.555	NA	5	14	0	1	0
rs6689393	1	154426097	A	G	0.4523	0.000642887	-0.0200026	0.00586098	0.438702	rs4453032	5	IL6R	0	intronic	0.555	3a	1	7	1	1	1
rs4330912	1	155969428	C	G	0.3847	0.0414905	0.0170938	0.00838509	0.0889313	rs914615	5	ARHGEF2:RP11-336K24.5	0:0	ncRNA_intronic	0.555	7	5	15	1	1	1
rs35894911	1	167401340	AG	A	0.4891	NA	NA	NA	0.274321	rs2995091	7	CD247	0	intronic	0.555	NA	2	15	1	0	1
rs6737668	2	103093081	T	C	0.2207	NA	NA	NA	0.163992	rs13019081	11	SLC9A4	0	intronic	0.555	NA	1	15	1	1	1
rs1303960	2	103165832	A	G	0.2028	NA	NA	NA	0.0792158	rs13019081	11	SLC9A4	15400	intergenic	0.555	NA	9	9	0	1	1
rs7628681	3	101265823	T	G	0.3837	1.09351e-09	-0.03786	0.00621152	0.418973	rs13321258	18	TRMT10C	14882	intergenic	0.555	7	5	15	0	1	1
rs113888741	5	109675145	C	T	0.02187	NA	NA	NA	0.0963348	rs27123	28	TMEM232	0	intergenic	0.555	7	5	15	1	0	1
rs113025628	5	110265625	AT	A	0.08946	NA	NA	NA	0.0920347	rs27123	28	CTD-2089O24.1	18102	intergenic	0.555	NA	14	15	0	0	1
rs66459561	5	132078939	C	A	0.1064	NA	NA	NA	0.347044	rs2299010	30	CCNI2	4197	intergenic	0.555	7	5	14	1	1	1
rs9358886	6	25758253	T	A	0.2922	0.0238209	-0.0145536	0.00643962	0.0880547	rs3752416	34	SLC17A4	0	intronic	0.555	5	1	15	1	1	1
rs9380511	6	35433108	G	A	0.08052	0.00867813	-0.0273529	0.0104222	0.130283	rs113670165	35	FANCE	0	intronic	0.555	6	4	5	1	1	1
rs68182145	6	90807992	GC	G	0.4821	NA	NA	NA	0.188533	rs77844882	36	BACH2	0	intronic	0.555	NA	2	7	1	0	1
10:8485696:A:G	10	8485696	G	A	0.3241	NA	NA	NA	0.139984	rs10795632	51	RP11-543F8.2	0	ncRNA_intronic	0.555	5	5	14	0	1	1
rs11359293	10	65226769	TA	T	0.4861	NA	NA	NA	0.802347	rs7896518	52	JMJD1C-AS1	445	downstream	0.555	NA	1	15	1	1	1
rs11078896	17	37415544	C	T	0.2594	4.96667e-08	0.0380199	0.00697293	0.559437	rs2271308	71	FBXL20	0	UTR3	0.555	7	4	5	1	1	1
rs111609085	17	45620679	A	AT	0.4901	NA	NA	NA	0.284975	rs62074058	73	NPEPPS	0	intronic	0.555	NA	5	5	1	1	0
rs5820757	17	47417942	G	GA	0.4672	NA	NA	NA	0.644903	rs12940887	73	ZNF652	0	intronic	0.555	NA	4	5	1	1	1
rs34898347	1	167328427	T	TA	0.2913	NA	NA	NA	0.116033	rs2995091	7	POU2F1	0	intronic	0.554	NA	5	15	1	0	1
rs28415919	4	106562159	C	A	0.2316	0.00202595	0.0234968	0.00761301	0.192028	rs147632916	23	ARHGEF38	0	intronic	0.554	6	5	15	1	1	0
rs62321746	4	123326486	C	T	0.08052	0.00102047	-0.038991	0.0118701	0.085724	rs62324212	24	ADAD1	0	intronic	0.554	6	13	15	1	1	1
rs10255960	7	105696228	G	C	0.2773	NA	NA	NA	0.0955982	rs6967330	43	CDHR3	19350	intergenic	0.554	4	2	15	0	1	1
rs587669833	9	136172323	C	G	0.1173	0.00295783	0.048648	0.0163683	0.0793329	rs630014	50	Y_RNA	5629	intergenic	0.554	NA	9	14	0	0	0
rs138775221	10	8977224	T	TTC	0.4702	NA	NA	NA	0.509483	rs827645	51	RP11-428L9.1	20664	intergenic	0.554	NA	15	15	0	0	1
rs512223	12	57762560	G	A	0.4155	NA	NA	NA	0.0898778	rs3001425	60	R3HDM2	0	intronic	0.554	4	2	5	1	1	1
rs2040783	14	68947916	T	C	0.3529	0.0308202	0.0129539	0.00599888	0.065069	rs7148416	65	RAD51B	0	intronic	0.554	5	5	5	1	1	1
rs7207729	17	47423740	C	T	0.3658	NA	NA	NA	0.987104	rs12940887	73	ZNF652	0	intronic	0.554	7	5	5	1	1	1
rs6077038	20	6599931	A	G	0.2167	0.000389436	0.025898	0.00730109	0.110697	rs1407034	77	CASC20	90824	intergenic	0.554	6	5	15	0	0	0
rs535322547	22	41796415	T	TG	0.4324	NA	NA	NA	0.177256	rs9611573	80	TEF	1084	intergenic	0.554	NA	5	5	1	1	1
rs12137889	1	152437358	A	G	0.4314	NA	NA	NA	0.0592663	rs12123821	4	RP1-91G5.3	19425	intergenic	0.553	7	9	15	0	1	1
rs62321745	4	123325760	A	G	0.08052	0.000752659	-0.039996	0.0118695	0.085724	rs62324212	24	ADAD1	0	intronic	0.553	7	13	15	1	1	1
rs35255204	5	35827351	C	CA	0.4115	NA	NA	NA	0.382783	rs10472984	27	CTD-2113L7.1	230	upstream	0.553	NA	2	15	0	1	1
rs57269994	5	131856531	T	TA	0.1849	NA	NA	NA	0.331697	rs2078387	30	IL5	20604	intergenic	0.553	NA	7	15	0	0	1
rs62543904	9	5123707	G	C	0.05964	0.0140859	-0.03627	0.0147735	0.151453	rs7868130	47	JAK2	0	intronic	0.553	6	4	4	1	1	1
rs5901008	9	136062084	CA	C	0.02883	NA	NA	NA	0.110217	rs630014	50	OBP2B	18579	intergenic	0.553	NA	5	14	0	0	1
rs10848428	12	123572495	C	T	0.3082	0.000737486	-0.0217027	0.00642995	0.522191	rs12824685	61	PITPNM2	0	intronic	0.553	7	5	5	1	1	1
rs4794809	17	37603640	G	A	0.2505	3.30748e-07	0.0410162	0.00803447	0.570686	rs2271308	71	MED1	0	intronic	0.553	6	4	4	1	1	1
rs12947620	17	37605364	T	C	0.2505	2.5173e-09	0.0405729	0.00680716	0.570686	rs2271308	71	MED1	0	intronic	0.553	4	2	5	1	1	1
rs34855406	17	40731411	G	C	0.2575	0.000181075	0.0252482	0.00674355	0.0993031	rs9908318	72	FAM134C	119	downstream	0.553	5	1	5	1	1	1
rs200061023	20	6586714	TCCTC	T	0.2237	NA	NA	NA	0.129779	rs1407034	77	CASC20	77607	intergenic	0.553	NA	5	15	0	0	0
rs557173067	1	152400301	CT	C	0.01889	NA	NA	NA	0.0633003	rs12123821	4	RP1-91G5.3	0	ncRNA_intronic	0.552	NA	7	15	0	0	1
rs4657657	1	167389619	G	T	0.3022	2.10852e-05	-0.0290103	0.00682101	0.0813437	rs2995091	7	POU2F1	0	UTR3	0.552	6	4	5	1	1	1
rs12144388	1	198658097	G	A	0.3002	0.000189638	0.0231882	0.00621262	0.289054	rs76181804	8	PTPRC	0	intronic	0.552	6	4	15	1	1	1
rs13418749	2	8512412	C	G	0.3897	0.000396196	-0.0227758	0.00642911	0.102699	rs10174949	10	LINC00299	0	ncRNA_intronic	0.552	5	5	15	0	0	1
rs430828	5	35628820	A	G	0.02783	NA	NA	NA	0.0554438	rs10472984	27	SPEF2	0	intronic	0.552	6	4	5	1	0	1
rs139911313	5	109993085	AGTGTGT	A	0.2068	NA	NA	NA	0.820137	rs27123	28	TMEM232	0	intronic	0.552	NA	15	15	1	1	1
rs11447513	5	118758555	CT	C	0.3082	NA	NA	NA	0.476318	rs1509142	29	RNA5SP190	22855	intergenic	0.552	NA	5	15	0	1	1
rs6935954	6	26255451	A	G	0.3907	4.23192e-06	-0.029536	0.00642135	0.120901	rs3752416	34	HIST1H2BH	3147	intergenic	0.552	5	2	15	1	1	1
rs71266057	8	81171223	TAC	T	0.3777	NA	NA	NA	0.304572	rs4739738	44	RP11-941H19.1	6539	intergenic	0.552	NA	5	15	0	1	1
rs12219291	10	8970313	T	C	0.02883	1.49033e-13	0.0858325	0.0116178	0.262768	rs11255975	51	RP11-428L9.1	13753	intergenic	0.552	6	7	15	0	0	1
rs12441076	15	67611496	C	T	0.2604	NA	NA	NA	0.0728541	rs7178824	68	IQCH	0	intronic	0.552	6	14	15	1	1	1
rs11310394	17	45584962	G	GT	0.4652	NA	NA	NA	0.311518	rs62074058	73	MRPL45P2	15103	intergenic	0.552	NA	5	15	0	1	1
rs9968005	21	36744959	T	C	0.2435	0.00731988	-0.0205822	0.0076744	0.226269	rs2205049	78	RUNX1	0	intronic	0.552	7	5	15	1	0	1
rs34974211	1	1304856	CTT	C	0.1074	NA	NA	NA	0.174255	rs12036216	1	AURKAIP1	4253	intergenic	0.551	NA	5	15	1	1	1
rs7366775	1	155168930	G	A	0.4155	NA	NA	NA	0.573399	rs914615	5	THBS3:RP11-263K19.4	0:0	ncRNA_intronic	0.551	7	4	5	1	1	1
rs12131079	1	155319668	T	C	0.3221	NA	NA	NA	0.247799	rs914615	5	ASH1L	0	intronic	0.551	7	4	4	1	1	1
rs12510044	4	145484638	G	C	0.4254	NA	NA	NA	0.542912	rs1828590	25	KRT18P51	8751	intergenic	0.551	7	5	15	0	1	1
rs145707726	5	139830605	T	C	0.05268	NA	NA	NA	0.18665	rs35346561	31	ANKHD1:ANKHD1-EIF4EBP3	0:0	intronic	0.551	6	4	4	1	1	0
rs34255796	9	5246163	G	GAA	0.2903	NA	NA	NA	0.744711	rs7868130	47	INSL4	10858	intergenic	0.551	NA	9	15	0	1	1
rs10795650	10	8545524	A	G	0.4205	NA	NA	NA	0.292424	rs10795632	51	KRT8P37	10125	intergenic	0.551	6	5	15	0	0	1
rs12218998	10	8934037	C	G	0.02386	1.52129e-14	0.093348	0.0121456	0.334073	rs11255975	51	RP11-428L9.1	5914	intergenic	0.551	5	7	15	0	0	1
rs10822115	10	64818744	T	C	0.334	0.010315	0.0159745	0.00622766	0.110401	rs7896518	52	RNU6-543P	51154	intergenic	0.551	6	5	15	0	1	1
rs2093642	13	100031630	C	T	0.1143	1.77295e-11	0.0567262	0.00843689	0.21059	rs2096382	64	UBAC2	0	intronic	0.551	NA	2	5	1	1	1
rs28615802	14	94159898	T	G	0.3449	3.87846e-05	-0.0250085	0.00607799	0.193986	rs12434251	66	UNC79	0	intronic	0.551	7	5	15	1	1	1
rs34446693	19	9138010	A	AT	0.3091	NA	NA	NA	0.865435	rs7258329	74	CTD-2596O15.1	7349	intergenic	0.551	NA	5	15	0	0	1
rs917994	2	102837414	A	G	0.4016	NA	NA	NA	0.161815	rs13019081	11	IL1RL2	0	intronic	0.55	7	4	15	1	1	1
rs34961184	3	33224454	AT	A	0.2674	NA	NA	NA	0.0560802	rs35570272	16	SUSD5	0	intronic	0.55	NA	5	15	1	0	1
rs6768827	3	187639162	A	T	0.3121	0.00027872	-0.0231782	0.0063776	0.861517	rs491087	19	RP11-44H4.1	11389	intergenic	0.55	5	5	15	0	1	1
rs60103492	5	139606055	A	AT	0.2177	NA	NA	NA	0.117767	rs35346561	31	CYSTM1	0	intronic	0.55	NA	5	15	1	1	1
rs12153256	5	140021858	A	T	0.2455	0.00214832	0.0206763	0.00673731	0.71838	rs35346561	31	NDUFA2:TMCO6	0:0	UTR3	0.55	5	3	4	1	1	1
rs35201662	8	81283705	CA	C	0.498	NA	NA	NA	0.48886	rs4739738	44	RP11-775E10.1	20053	intergenic	0.55	NA	14	15	0	0	1
rs638756	9	136134472	C	A	0.2217	6.24717e-09	0.0391833	0.00674411	0.353324	rs630014	50	ABO	0	ncRNA_intronic	0.55	NA	4	14	0	1	1
rs28433367	11	1158834	C	T	0.4036	0.000480716	-0.0222254	0.00636598	0.393721	rs11602802	54	MUC5AC	0	intronic	0.55	5	4	15	1	1	1
rs141546312	11	34427229	TCCC	T	0.329	NA	NA	NA	0.0816537	rs7118388	56	RP1-53C18.3	732	upstream	0.55	NA	2	15	0	1	1
rs36084703	17	38063980	C	CA	0.498	NA	NA	NA	0.430069	rs8080734	71	GSDMB	0	intronic	0.55	NA	4	5	1	1	1
rs34779517	17	40650805	C	T	0.2575	8.3573e-05	-0.0269706	0.00685592	0.0594098	rs9908318	72	ATP6V0A1	0	intronic	0.55	6	4	5	1	1	1
rs6002260	22	41502922	A	G	0.328	0.0104575	0.0181986	0.00710793	0.0514201	rs9611573	80	EP300	0	intronic	0.55	5	4	5	1	1	1
rs577284921	3	32987530	A	AT	0.33	NA	NA	NA	0.107617	rs35570272	16	CCR4	5535	intergenic	0.549	NA	5	15	1	0	0
rs4148234	4	146048554	T	C	0.3857	0.0063383	0.0170144	0.00623296	0.0664214	rs1828590	25	ABCE1:OTUD4	0:0	intronic	0.549	5	4	4	1	1	1
rs34070494	5	35926574	C	G	0.1412	NA	NA	NA	0.0646403	rs10472984	27	CAPSL	0	intronic	0.549	4	1	14	1	0	1
rs79815252	5	109801268	A	G	0.01392	NA	NA	NA	0.0557667	rs27123	28	TMEM232	0	intronic	0.549	7	5	15	1	0	1
rs79250382	5	141463515	G	A	0.1819	0.0015992	0.0253723	0.00803926	0.275817	rs249681	31	NDFIP1	24554	intergenic	0.549	7	5	15	0	1	1
rs13223048	7	20514498	T	C	0.4165	NA	NA	NA	0.353951	rs11978564	40	ITGB8	59120	intergenic	0.549	6	5	15	0	1	1
rs1790104	12	123709409	C	T	0.3091	6.87239e-05	-0.0259046	0.00650761	0.572269	rs12824685	61	MPHOSPH9	0	intronic	0.549	NA	4	5	1	1	1
rs112184752	12	123948909	C	T	0.2187	0.0459607	0.0150261	0.00752903	0.109851	rs12824685	61	SNRNP35	0	intronic	0.549	6	4	5	1	1	0
rs62119960	19	9145141	C	T	0.165	2.92928e-06	0.038156	0.00816046	0.062339	rs7258329	74	CTD-2596O15.1	14480	intergenic	0.549	7	5	15	0	1	1
rs34378541	3	46239649	C	T	0.09443	NA	NA	NA	0.0664592	rs9851306	17	CCR3	0	intronic	0.548	6	5	15	1	1	1
rs579813	3	193542616	C	T	0.4185	1.02977e-07	-0.0317574	0.00596788	0.987508	rs1146045	20	RP11-528A4.2	17732	intergenic	0.548	4	5	15	0	0	1
rs11953327	5	110499809	T	C	0.2624	0.0136184	0.0165423	0.00670496	0.0567124	rs1438673	28	AC010468.3	7958	intergenic	0.548	6	7	15	0	1	1
rs7731191	5	131362016	G	A	0.4612	0.00181006	0.0181837	0.00582858	0.0693184	rs7713065	30	AC034228.2	13123	intergenic	0.548	7	5	14	0	1	1
rs12570583	10	8517832	C	T	0.2435	2.64938e-06	-0.03127	0.00665846	0.281967	rs10795632	51	RP11-543F8.3	2916	intergenic	0.548	5	9	15	0	0	1
rs1359567	10	8566801	C	T	0.3638	0.0403172	0.0128493	0.00626647	0.167541	rs34839516	51	KRT8P37	9731	intergenic	0.548	7	9	15	0	0	1
rs12219332	10	65095692	G	C	0.1521	0.0184734	-0.0189565	0.00804608	0.162105	rs7896518	52	JMJD1C	0	intronic	0.548	7	4	15	1	1	1
rs11294965	10	95957830	CA	C	0.2674	NA	NA	NA	0.0781248	rs11187838	53	PLCE1	0	intronic	0.548	NA	5	15	1	0	1
rs561101910	12	123760297	C	CAA	0.3221	NA	NA	NA	0.615949	rs12824685	61	CDK2AP1	3415	intergenic	0.548	NA	5	15	1	1	1
rs9557213	13	100055135	C	T	0.2744	0.000473938	-0.0255292	0.00730435	0.145671	rs2096382	64	CCR12P	4899	intergenic	0.548	3a	5	15	0	1	1
rs2031426	13	100160345	A	G	0.4781	0.00318921	-0.0180213	0.00611122	0.0737456	rs2096382	64	TM9SF2	0	intronic	0.548	5	2	5	1	1	1
rs34004236	15	67865046	T	TA	0.2575	NA	NA	NA	0.347054	rs7178824	68	MAP2K5	0	intronic	0.548	NA	4	5	1	1	1
rs71138599	17	45333332	T	TA	0.2455	NA	NA	NA	0.0513634	rs62074058	73	ITGB3:ITGB3	0:0	intronic	0.548	NA	1	13	1	1	1
rs630364	1	36449304	C	T	0.08847	3.06267e-05	0.038396	0.00921042	0.365103	rs1188633	3	AGO3	0	intronic	0.547	7	4	5	1	1	1
rs12756875	1	152437357	A	G	0.4314	NA	NA	NA	0.0592663	rs12123821	4	RP1-91G5.3	19424	intergenic	0.547	7	9	15	0	1	1
rs2990220	1	155190254	T	A	0.4771	3.01649e-13	-0.043666	0.00598684	0.900899	rs914615	5	GBAP1	0	ncRNA_intronic	0.547	5	5	5	1	1	1
rs4851565	2	102971481	C	A	0.4046	NA	NA	NA	0.301641	rs13019081	11	IL18R1	0	intronic	0.547	6	5	15	1	1	1
rs548960590	2	204573832	C	CA	0.2594	NA	NA	NA	0.0767537	rs3181097	13	CD28	0	intronic	0.547	NA	1	15	1	0	1
rs4678613	3	33084287	T	C	0.2704	NA	NA	NA	0.216087	rs35570272	16	GLB1	0	intronic	0.547	5	4	5	1	1	1
rs7733561	5	109965997	T	C	0.1233	NA	NA	NA	0.452771	rs27123	28	TMEM232	0	intronic	0.547	6	5	15	1	1	1
rs443772	7	105669992	C	G	0.2594	NA	NA	NA	0.102108	rs6967330	43	CDHR3	0	intronic	0.547	4	5	15	1	0	1
rs3071043	10	8815887	C	CAG	0.4125	NA	NA	NA	0.532425	rs11255938	51	RP11-575N15.1	49635	intergenic	0.547	NA	5	15	0	0	1
rs1334540	10	8856397	C	T	0.1163	0.0203252	0.0201836	0.00869874	0.072177	rs11255938	51	RP11-428L9.1	83554	intergenic	0.547	6	5	15	0	0	1
rs912128	13	100074381	G	A	0.09543	7.53195e-09	0.0532665	0.00921787	0.13198	rs2096382	64	CCR12P	13064	intergenic	0.547	NA	2	14	0	1	1
rs117855086	19	9165952	A	G	0.06759	0.0056657	-0.031522	0.0113941	0.163019	rs7258329	74	OR1M4P	27835	intergenic	0.547	4	1	15	0	1	1
rs10800899	1	203081125	G	A	0.333	2.36183e-09	0.0388748	0.00651089	0.932674	rs3766568	9	ADORA1	0	intronic	0.546	6	5	14	1	1	1
rs111953781	5	109632268	TC	T	0.02485	NA	NA	NA	0.0907609	rs27123	28	TMEM232	0	intergenic	0.546	NA	7	15	1	0	1
rs1379299	5	110435661	T	C	0.1441	2.5095e-09	0.0497902	0.00835289	0.20616	rs1438673	28	WDR36	0	intronic	0.546	NA	4	5	1	1	1
rs6939589	6	26289203	T	C	0.4453	0.00642153	-0.0172367	0.00632437	0.0525845	rs3752416	34	HIST1H4H	3440	intergenic	0.546	1f	5	15	1	1	1
rs4733779	8	128829558	G	C	0.3877	0.00333361	0.0187549	0.00638972	0.115519	rs13277355	46	PVT1	0	ncRNA_intronic	0.546	6	4	5	0	0	1
rs11256010	10	9035254	T	C	0.02684	NA	NA	NA	0.102453	rs11255975	51	RP11-428L9.2	19822	intergenic	0.546	6	9	15	0	0	1
rs12781471	10	96765362	T	C	0.3926	0.0289081	-0.0129386	0.00592227	0.0686122	rs11187838	53	CYP2C59P	1520	intergenic	0.546	7	9	15	0	1	1
rs12808824	11	1123261	G	A	0.2137	0.00341015	-0.0223352	0.00762782	0.425571	rs11602802	54	MUC2	18841	intergenic	0.546	5	2	15	0	0	0
rs368542936	17	45385526	A	AAATAATAATAATAATAAT	0.4523	NA	NA	NA	0.219038	rs62074058	73	ITGB3:ITGB3:RP11-290H9.4	0:0:0	ncRNA_intronic	0.546	NA	4	15	1	1	1
rs6085611	20	6566555	C	T	0.2237	6.48223e-05	0.02905	0.00727244	0.173494	rs1407034	77	CASC20	57448	intergenic	0.546	5	5	15	0	0	0
rs72414122	1	36312205	G	GATAT	0.06262	NA	NA	NA	0.208685	rs1188633	3	AGO4	0	intronic	0.545	NA	4	5	1	1	1
rs551978189	1	154354540	G	GA	0.2922	NA	NA	NA	0.0792225	rs4453032	5	RP11-350G8.4	2790	intergenic	0.545	NA	5	15	0	1	1
rs12467817	2	102294003	T	G	0.1312	0.000594007	-0.0361466	0.0105251	0.0527101	rs17027246	11	MAP4K4	19308	intergenic	0.545	6	5	15	0	1	1
rs144948627	5	132143719	A	AAAT	0.2545	NA	NA	NA	0.0827215	rs2299010	30	SEPT8	785	upstream	0.545	NA	5	14	1	1	1
rs576591622	6	35244740	AT	A	0.3588	NA	NA	NA	0.350005	rs113670165	35	ZNF76	0	intronic	0.545	NA	5	5	1	1	1
rs646351	6	106697672	T	C	0.3559	0.000385096	-0.0211378	0.00595416	0.433469	rs77791277	37	ATG5	0	intronic	0.545	NA	4	5	1	1	1
rs9494306	6	135943961	A	G	0.4076	4.23216e-09	-0.0358923	0.00610948	0.646991	rs11154806	38	LINC00271	0	ncRNA_intronic	0.545	7	5	15	0	1	1
rs10581490	10	8142865	G	GTT	0.4533	NA	NA	NA	0.10263	rs10905284	51	GATA3	25703	intergenic	0.545	NA	5	15	0	0	1
rs66955485	16	27310894	CT	C	0.3648	NA	NA	NA	0.295017	rs2040789	70	CTD-3203P2.2	9080	intergenic	0.545	NA	5	15	1	1	1
rs602282	17	37433021	C	T	0.2535	9.18411e-08	0.0375263	0.00702454	0.573271	rs2271308	71	FBXL20	0	intronic	0.545	NA	4	5	1	1	1
rs145563688	1	36137249	A	ACTTG	0.01789	NA	NA	NA	0.129383	rs1188633	3	PSMB2	29803	intergenic	0.544	NA	5	14	0	0	0
rs115045402	1	152029548	G	A	0.01889	0.0120446	-0.0678421	0.0270197	0.4248	rs12123821	4	S100A11	9164	intergenic	0.544	6	13	14	1	1	1
rs12137893	1	152437397	A	G	0.4274	NA	NA	NA	0.0606477	rs12123821	4	RP1-91G5.3	19464	intergenic	0.544	7	9	15	0	1	1
rs147884157	3	101075156	AAG	A	0.3827	NA	NA	NA	0.402601	rs13321258	18	SENP7	0	intronic	0.544	NA	4	5	1	1	1
rs12508709	4	145319544	C	T	0.4901	0.00432771	0.0257258	0.00901637	0.3422	rs1828590	25	RP11-361D14.2	107507	intergenic	0.544	7	9	15	0	0	1
rs34425968	5	110621291	G	A	0.09742	NA	NA	NA	0.0961228	rs1438673	28	CAMK4:CTC-499J9.1	0:0	ncRNA_intronic	0.544	6	5	15	1	1	1
rs9919007	9	136119527	C	T	0.2187	7.8067e-12	0.0486539	0.00711101	0.155113	rs8176691	50	ABO:RP11-430N14.4	6260:6260	intergenic	0.544	5	5	14	0	1	1
rs2285484	9	136271841	C	A	0.08648	NA	NA	NA	0.053902	rs630014	50	REXO4	0	UTR3	0.544	4	3	4	1	1	1
rs3824662	10	8104208	C	A	0.1928	0.010788	-0.0188416	0.00739033	0.239062	rs10905284	51	GATA3	0	intronic	0.544	NA	2	13	1	1	0
rs34775698	10	96011835	G	A	0.2952	0.000263806	-0.023177	0.00635252	0.454563	rs11187838	53	PLCE1	0	intronic	0.544	7	4	15	1	1	1
rs12878858	14	68786797	G	A	0.4205	1.16037e-12	0.0430305	0.0060521	0.621099	rs7148416	65	RAD51B	0	intronic	0.544	7	5	15	1	1	1
rs12453682	17	37770005	T	C	0.3131	NA	NA	NA	0.809556	rs2271308	71	NEUROD2	3974	intergenic	0.544	5	5	14	1	1	1
rs200629003	19	9144767	A	AT	0.17	NA	NA	NA	0.0670408	rs7258329	74	CTD-2596O15.1	14106	intergenic	0.544	NA	5	15	0	0	1
rs5840133	20	6520100	AT	A	0.1392	NA	NA	NA	0.129987	rs1407034	77	CASC20	10993	intergenic	0.544	NA	5	15	0	0	1
rs136395	22	41578333	A	G	0.2644	0.0426376	-0.0140203	0.00691594	0.10514	rs9611573	80	RP1-85F18.6:RP1-85F18.5	0:0	ncRNA_intronic	0.544	6	2	5	1	1	1
rs132911	22	41804160	T	C	0.2256	NA	NA	NA	0.944394	rs9611573	80	TEF	8829	intergenic	0.544	6	5	5	1	1	1
rs3771161	2	103003961	C	A	0.1819	1.41499e-35	0.0962019	0.00772764	0.972811	rs17027246	11	IL18R1	0	intronic	0.543	NA	4	15	1	1	1
rs80085654	2	103181112	T	A	0.3151	2.15463e-05	-0.0305449	0.00719002	0.0929186	rs17027246	11	SLC9A4	30680	intergenic	0.543	6	7	15	0	1	1
rs11738681	5	176761535	A	G	0.3459	0.000284949	-0.0239043	0.00658771	0.321715	rs12187932	32	LMAN2	0	intronic	0.543	5	3	4	1	1	1
10:8563058:C:G	10	8563058	C	G	0.2167	NA	NA	NA	0.606502	rs34839516	51	KRT8P37	5988	intergenic	0.543	7	9	15	0	0	1
rs11256021	10	9044789	C	A	0.06262	NA	NA	NA	1	rs12260678	51	RP11-428L9.2	29357	intergenic	0.543	6	14	15	0	0	1
rs995523	10	9169216	C	T	0.09543	6.61154e-08	0.0502753	0.00930779	0.281657	rs12413578	51	LINC00709	148579	intergenic	0.543	7	9	15	0	0	1
rs56206255	10	65201076	G	A	0.2873	0.00341672	0.0199376	0.00681039	0.331367	rs7896518	52	JMJD1C	0	intronic	0.543	5	5	5	1	1	1
rs10822184	10	65337153	T	C	0.492	7.77069e-06	-0.0266784	0.00596645	0.742274	rs7896518	52	REEP3	0	intronic	0.543	7	4	5	1	1	1
rs12885232	14	93771020	T	C	0.16	NA	NA	NA	0.169814	rs12434251	66	BTBD7	0	intronic	0.543	7	5	5	1	1	1
rs76833013	1	35617877	C	G	0.02684	0.0404862	0.026377	0.0128747	0.0518975	rs1188633	3	SFPQ	24101	intergenic	0.542	5	5	15	0	1	1
rs34079287	3	46300870	G	T	0.07654	NA	NA	NA	0.0587728	rs9851306	17	CCR3	0	intronic	0.542	6	5	15	1	1	1
rs4585480	5	35975864	G	C	0.3479	0.0103977	0.0158605	0.00618992	0.175702	rs10472984	27	UGT3A1	0	intronic	0.542	6	5	15	1	1	1
rs440970	5	131336287	T	G	0.4175	NA	NA	NA	0.109174	rs7713065	30	ACSL6	0	intronic	0.542	1f	5	7	1	1	1
rs9467641	6	25947236	T	C	0.4344	0.0128332	-0.0150722	0.00605707	0.258986	rs3752416	34	TRIM38	15793	intergenic	0.542	5	5	15	0	1	1
rs1998271	9	4150733	A	G	0.164	NA	NA	NA	0.0603388	rs2380938	47	GLIS3	0	intronic	0.542	NA	5	15	1	0	1
rs681092	9	136299394	C	T	0.1004	NA	NA	NA	0.121924	rs8176691	50	ADAMTS13	0	intronic	0.542	NA	4	15	1	1	1
rs202085977	10	8535221	CTTTTGT	C	0.4841	NA	NA	NA	0.30318	rs10795632	51	RP11-543F8.3	20305	intergenic	0.542	NA	9	15	0	0	1
rs5785568	10	65055021	A	AT	0.1849	NA	NA	NA	0.113256	rs7896518	52	JMJD1C	0	intronic	0.542	NA	2	15	1	0	1
rs57811590	14	69307176	TA	T	0.3082	NA	NA	NA	0.0686423	rs79509103	65	RN7SL224P	5342	intergenic	0.542	NA	4	15	0	0	1
rs7173698	15	67450893	A	G	0.2813	1.98287e-18	-0.0550565	0.00628624	0.701885	rs17293632	68	SMAD3	0	intronic	0.542	5	4	5	1	1	1
rs564777096	17	45411492	G	GT	0.1382	NA	NA	NA	0.0501553	rs62074058	73	ITGB3:ITGB3:EFCAB13	0:0:0	intronic	0.542	NA	4	15	1	1	1
rs557465119	1	198848765	GA	G	0.3648	NA	NA	NA	0.0564816	rs76181804	8	MIR181A1HG	0	ncRNA_intronic	0.541	NA	4	15	0	0	1
rs2075184	2	103080592	C	T	0.2207	NA	NA	NA	0.167961	rs13019081	11	SLC9A4	9169	intergenic	0.541	NA	5	15	1	1	1
rs201301944	5	110072079	C	CA	0.02883	NA	NA	NA	0.108375	rs27123	28	TMEM232	0	intronic	0.541	NA	1	15	1	0	1
rs4464787	6	25733558	G	C	0.2932	0.014118	-0.0157898	0.00643366	0.0847709	rs3752416	34	HIST1H2APS1	502	downstream	0.541	7	5	15	1	1	1
rs78780906	9	4145452	CAT	C	0.3002	NA	NA	NA	0.177172	rs2380938	47	GLIS3	0	intronic	0.541	NA	1	15	1	0	1
rs140642061	13	100095681	AAAAAAG	A	0.2604	NA	NA	NA	0.102455	rs2096382	64	AL583784.1	9968	intergenic	0.541	NA	5	15	0	0	1
rs35855815	17	37403229	CTA	C	0.163	NA	NA	NA	0.36704	rs2271308	71	RP11-690G19.4	0	ncRNA_intronic	0.541	NA	5	5	0	1	1
rs4845639	1	154490352	C	T	0.4056	1.47413e-05	-0.026565	0.00613154	0.329973	rs4453032	5	TDRD10	0	intronic	0.54	5	5	14	1	1	1
rs6889260	5	35769510	G	C	0.3101	0.0206572	0.0164396	0.00710382	0.0733468	rs10472984	27	SPEF2:CTD-2113L7.1	0:0	ncRNA_intronic	0.54	6	5	15	1	1	1
rs61313333	6	35089598	GA	G	0.1501	NA	NA	NA	0.311101	rs113670165	35	TCP11	0	intronic	0.54	NA	5	15	1	1	1
rs2757649	6	135726613	C	A	0.4225	2.23742e-11	0.0434081	0.00648887	0.643309	rs11154806	38	AHI1	0	intronic	0.54	6	4	5	1	1	1
rs569829289	7	28258261	GA	G	0.1292	NA	NA	NA	0.122734	rs864745	42	JAZF1-AS1	0	ncRNA_intronic	0.54	NA	5	15	0	1	1
rs8176726	9	136132608	C	T	0.2217	7.85998e-09	-0.0467393	0.00809839	0.353324	rs630014	50	ABO	0	ncRNA_intronic	0.54	NA	4	15	0	1	1
rs2073826	9	136136963	G	T	0.4076	NA	NA	NA	0.873311	rs8176691	50	ABO	0	ncRNA_intronic	0.54	5	4	14	0	1	1
rs10483820	14	69138371	A	G	0.328	0.001144	0.0205019	0.00630347	0.063714	rs79509103	65	RAD51B	0	intronic	0.54	6	5	15	1	1	1
rs4787938	16	27206340	G	A	0.3748	0.000706568	-0.0215069	0.0063498	0.0991733	rs2040789	70	KDM8	8466	intergenic	0.54	6	5	15	1	1	1
rs199828230	19	9179097	CT	C	0.494	NA	NA	NA	0.218581	rs7258329	74	OR1M4P	14690	intergenic	0.54	NA	5	15	0	0	1
rs10907175	1	1130727	A	C	0.08449	NA	NA	NA	0.542443	rs12036216	1	TTLL10	0	intronic	0.539	1f	5	15	1	1	1
rs147525870	3	101465659	C	T	0.335	NA	NA	NA	0.166149	rs13321258	18	CEP97	0	intronic	0.539	7	5	5	1	1	1
rs13065944	3	101473088	G	A	0.335	2.96444e-11	-0.0409416	0.00615818	0.174352	rs13321258	18	CEP97	0	intronic	0.539	7	4	5	1	1	1
rs1874750	3	187702699	C	T	0.1521	NA	NA	NA	0.0907466	rs491087	19	RP11-132N15.3	8503	intergenic	0.539	7	5	15	0	0	1
rs11355077	5	110108338	G	GA	0.1173	NA	NA	NA	0.223814	rs27123	28	SLC25A46	7480	intergenic	0.539	NA	14	15	1	1	1
rs10463284	5	139819109	G	A	0.2326	NA	NA	NA	1	rs35346561	31	ANKHD1:ANKHD1-EIF4EBP3	0:0	intronic	0.539	6	4	4	1	1	0
rs7746069	6	35236306	T	C	0.02187	0.00609515	0.0576014	0.0210023	0.0946482	rs113670165	35	ZNF76	0	intronic	0.539	6	5	5	1	1	1
rs35798954	10	8606199	A	AT	0.3419	NA	NA	NA	0.198061	rs34839516	51	KRT8P37	49129	intergenic	0.539	NA	9	15	0	0	1
rs34385685	10	9007216	T	A	0.06262	NA	NA	NA	0.216601	rs12260678	51	RP11-428L9.2	4871	intergenic	0.539	5	5	15	0	0	1
rs149979060	13	99840292	A	AAAT	0.2763	NA	NA	NA	0.599489	rs2096382	64	GAPDHP22	2540	intergenic	0.539	NA	5	15	0	1	1
rs2934971	17	37854507	G	T	0.3101	1.08959e-28	0.0795571	0.00715919	0.59711	rs2271308	71	ERBB2	0	intronic	0.539	4	5	5	1	1	1
rs59216876	17	45832965	G	A	0.1531	0.0213379	0.0208734	0.0090677	0.222082	rs62074058	73	TBX21	9479	intergenic	0.539	7	9	14	1	1	1
rs5758416	22	42082791	T	C	0.1988	2.18733e-06	0.0376973	0.00796091	0.700581	rs9611573	80	NHP2L1	0	intronic	0.539	7	5	5	1	1	1
rs6699665	1	198574374	C	T	0.01193	NA	NA	NA	0.0978883	rs76181804	8	RP11-553K8.2	6375	intergenic	0.538	3a	2	15	0	0	1
rs532585874	3	101283100	C	CT	0.4195	NA	NA	NA	0.209122	rs13321258	18	TRMT10C	0	intronic	0.538	NA	4	5	1	1	1
rs66464578	5	109687158	GT	G	0.1193	NA	NA	NA	0.408195	rs27123	28	TMEM232	0	intergenic	0.538	NA	5	15	1	1	1
rs7845877	8	103332588	G	A	0.1531	0.00347452	0.029738	0.0101762	0.0916811	rs10110916	45	UBR5	0	intronic	0.538	7	5	5	1	1	1
rs12380022	9	6138891	G	A	0.4324	0.00772274	-0.0182693	0.00685796	0.184727	rs380568	47	RP11-575C20.1	57042	intergenic	0.538	7	5	15	0	1	1
rs11606394	11	76179116	C	T	0.4404	NA	NA	NA	0.360292	rs11236797	58	C11orf30	0	intronic	0.538	7	4	5	1	1	1
rs2508741	11	76229285	T	C	0.3787	0.010508	0.0157495	0.0061554	0.210341	rs11236797	58	C11orf30	0	intronic	0.538	7	4	5	1	1	1
rs10783810	12	57287793	A	G	0.2843	0.0026807	-0.0205654	0.0068502	0.167766	rs3001425	60	RP11-74M13.4	19740	intergenic	0.538	6	5	15	0	1	1
rs147637276	12	123708657	TTA	T	0.2744	NA	NA	NA	0.680883	rs12824685	61	MPHOSPH9	0	intronic	0.538	NA	4	5	1	1	1
rs374769511	19	46337774	GCTCAT	G	0.1571	NA	NA	NA	0.0819951	rs1132645	76	SYMPK	0	intronic	0.538	NA	4	4	1	1	1
rs11579024	1	152420108	G	A	0.341	NA	NA	NA	0.071023	rs12123821	4	RP1-91G5.3	2175	intergenic	0.537	5	5	14	0	1	1
rs13061849	3	101472376	C	G	0.335	2.7929e-10	-0.0451379	0.00715355	0.174352	rs13321258	18	CEP97	0	intronic	0.537	5	5	5	1	1	1
rs2544395	4	106705863	T	C	0.2445	0.000191796	-0.0272361	0.00730272	0.211783	rs147632916	23	INTS12:GSTCD:RP11-45L9.1	0:0:0	ncRNA_intronic	0.537	NA	5	15	1	1	1
rs13172042	5	35947531	C	G	0.2893	3.05644e-05	-0.0304229	0.00729702	0.542404	rs10472984	27	UGT3A1	3580	intergenic	0.537	7	9	15	1	1	1
rs7875811	9	6364532	A	G	0.4066	9.0556e-18	-0.0519751	0.00605393	0.204598	rs12376324	47	TPD52L3	32631	intergenic	0.537	5	5	15	0	1	1
rs76700116	9	136126499	A	C	0.09642	4.7562e-07	0.051714	0.0102691	0.210696	rs28627930	50	ABO:RP11-430N14.4	0:0	ncRNA_exonic	0.537	5	5	14	0	1	1
rs147962382	12	123027648	C	T	0.03082	0.0130634	0.047598	0.019177	0.113991	rs12824685	61	KNTC1	0	intronic	0.537	6	4	5	1	1	1
rs201653614	17	37629142	CA	C	0.07654	NA	NA	NA	0.114529	rs2271308	71	CDK12	0	intronic	0.537	NA	4	4	1	1	1
rs111392491	19	46362261	A	G	0.2684	2.34176e-05	-0.0287223	0.00679089	0.118553	rs1132645	76	SYMPK	0	intronic	0.537	7	4	4	1	1	1
rs79793293	1	24716543	C	T	0.01789	0.0213584	0.0497337	0.0216084	0.0812495	rs74060469	2	STPG1	0	intronic	0.536	5	1	5	1	1	1
rs199598386	1	154518864	TAA	T	0.2197	NA	NA	NA	0.13031	rs4453032	5	TDRD10	0	intronic	0.536	NA	5	5	1	1	1
rs60693488	2	111966660	AT	A	0.3022	NA	NA	NA	0.26905	rs72837826	12	MIR4435-1HG	0	ncRNA_exonic	0.536	NA	5	15	0	0	0
rs62321683	4	123223132	A	G	0.0825	0.00045768	-0.04142	0.0118195	0.0805119	rs62324212	24	KIAA1109	0	intronic	0.536	7	4	5	1	1	1
rs578244256	5	110249614	C	CT	0.3887	NA	NA	NA	0.109353	rs27123	28	CTD-2026D23.1	5201	intergenic	0.536	NA	5	15	0	1	1
rs10477460	5	110270795	C	T	0.06958	NA	NA	NA	0.105595	rs27123	28	CTD-2089O24.1	12932	intergenic	0.536	7	5	15	0	1	1
rs55774581	5	110501239	G	C	0.04175	3.88294e-09	0.071601	0.0121582	0.269433	rs17132762	28	AC010468.3	9388	intergenic	0.536	7	5	15	0	1	1
rs55737227	5	131692142	GA	G	0.326	NA	NA	NA	0.089957	rs4705959	30	AC034220.3	0	ncRNA_intronic	0.536	NA	4	5	0	1	1
rs574645080	6	90951521	G	GA	0.3618	NA	NA	NA	1	rs77844882	36	BACH2	0	intronic	0.536	NA	5	15	1	1	0
rs79812830	8	128772057	A	T	0.1759	0.00215825	-0.025491	0.0083099	0.27991	rs13277355	46	MYC	18382	intergenic	0.536	5	2	15	0	0	1
rs72775260	10	8567411	C	T	0.04274	0.0435488	-0.030188	0.0149564	0.0515297	rs10795632	51	KRT8P37	10341	intergenic	0.536	7	9	15	0	1	1
rs7078430	10	8829620	C	T	0.2604	0.00460152	-0.0191819	0.00676925	0.245495	rs11255938	51	RP11-575N15.1	63368	intergenic	0.536	3a	9	9	0	0	1
rs547378034	11	76125663	C	CAAA	0.3608	NA	NA	NA	0.158546	rs11236797	58	RP11-111M22.2	0	intergenic	0.536	NA	13	15	1	0	0
rs139351315	12	123732769	ATACT	A	0.2227	NA	NA	NA	0.987711	rs12824685	61	C12orf65	0	intronic	0.536	NA	4	5	1	1	1
rs8071112	17	45856454	C	T	0.2863	0.00493135	0.0183201	0.00651617	0.297737	rs62074058	73	OSBPL7	28283	intergenic	0.536	6	13	14	0	1	0
rs6077024	20	6508656	G	A	0.1322	NA	NA	NA	0.117924	rs1407034	77	CASC20	0	ncRNA_exonic	0.536	6	5	15	0	0	1
rs274751	1	36562078	T	C	0.01193	0.0147085	0.031963	0.0131024	0.0633693	rs1188633	3	COL8A2	0	UTR3	0.535	4	3	5	1	1	1
rs5833016	2	103082118	A	AT	0.2217	NA	NA	NA	0.166619	rs13019081	11	SLC9A4	7643	intergenic	0.535	NA	7	15	1	1	1
rs56806800	4	38842818	A	AT	0.4195	NA	NA	NA	0.270606	rs5743604	21	TLR1:TLR6	0:0	intronic	0.535	NA	4	15	1	1	1
rs10716636	5	110471493	CT	C	0.4066	NA	NA	NA	0.436478	rs1438673	28	WDR36	5292	intergenic	0.535	NA	5	15	1	0	1
rs4976643	5	176760227	A	C	0.3449	9.45356e-05	-0.0258789	0.00662847	0.315972	rs12187932	32	LMAN2	0	intronic	0.535	4	3	4	1	1	1
rs7833614	8	128825295	T	A	0.3926	0.000612942	0.0212017	0.00618879	0.142936	rs13277355	46	PVT1	0	ncRNA_intronic	0.535	5	4	5	0	0	1
rs59794219	12	133143007	AAG	A	0.4235	NA	NA	NA	0.197936	rs4883585	62	FBRSL1	0	intronic	0.535	NA	4	5	1	1	0
rs5815604	16	11055825	C	CT	0.3787	NA	NA	NA	0.247632	rs11864680	69	CLEC16A	0	intronic	0.535	NA	4	5	1	1	1
rs137830	22	41902503	T	C	0.2167	NA	NA	NA	0.830032	rs9611573	80	ACO2	0	intronic	0.535	7	4	5	1	1	1
rs113007140	1	198773652	G	A	0.02386	NA	NA	NA	0.240915	rs76181804	8	MIR181A1HG	2969	intergenic	0.534	5	5	15	0	0	1
rs568092263	3	32983158	CT	C	0.3996	NA	NA	NA	0.132779	rs35570272	16	CCR4	9907	intergenic	0.534	NA	5	15	1	0	0
rs117734346	4	38840748	G	T	0.2237	NA	NA	NA	0.596932	rs5743604	21	TLR1:TLR6	0:0	intronic	0.534	6	5	15	1	1	1
rs7673180	4	145315271	C	T	0.3161	0.000100449	0.027956	0.00718755	0.407229	rs1828590	25	RP11-361D14.2	111780	intergenic	0.534	6	9	15	0	0	1
rs113674238	5	131373604	GTGTGT	G	0.4602	NA	NA	NA	0.0704324	rs7713065	30	IL3	22617	intergenic	0.534	NA	9	15	0	1	1
rs244730	5	176539212	G	A	0.2555	NA	NA	NA	0.351284	rs12187932	32	FGFR4	14066	intergenic	0.534	NA	1	15	0	1	1
rs184597392	6	35252298	T	C	0.01093	NA	NA	NA	0.0666884	rs113670165	35	ZNF76	0	intronic	0.534	7	4	4	1	0	1
rs10975357	9	5934967	C	T	0.1571	9.60227e-11	0.0565737	0.00873984	0.501899	rs380568	47	KIAA2026	0	intronic	0.534	7	5	5	1	1	1
rs79833063	10	8942149	C	T	0.1203	4.09047e-07	-0.0465876	0.00919849	0.29623	rs12356492	51	RP11-428L9.1	0	ncRNA_intronic	0.534	7	9	15	0	0	1
rs2420395	11	34437383	C	T	0.3032	0.00164488	-0.0199434	0.00633561	0.182974	rs7118388	56	RP1-53C18.3	10886	intergenic	0.534	NA	5	15	0	1	1
rs1957675	14	93966195	A	G	0.1471	0.0470101	-0.0179647	0.00904472	0.219105	rs12434251	66	UNC79	0	intronic	0.534	NA	5	15	1	1	0
rs34618700	17	47358034	TA	T	0.4076	NA	NA	NA	0.34265	rs12940887	73	ZNF652	8533	intergenic	0.534	NA	5	15	1	1	0
rs192840493	19	9203757	C	T	0.08946	0.00282514	-0.066218	0.022175	0.104371	rs7258329	74	OR1M1	97	upstream	0.534	6	9	15	1	1	1
rs111452679	1	1160163	G	A	0.1004	1.45878e-05	-0.0395753	0.00912963	0.674411	rs12036216	1	SDF4	0	intronic	0.533	5	4	4	1	1	1
rs114095642	1	198549674	G	A	0.0338	0.00113621	0.05994	0.018418	0.313538	rs76181804	8	RP11-553K8.2	17179	intergenic	0.533	6	5	15	0	0	1
rs10206904	2	228765854	C	G	0.1173	0.00202973	-0.0284145	0.009208	0.409061	rs2135481	14	DAW1	0	intronic	0.533	7	5	15	1	1	1
rs10510747	3	46130509	G	A	0.2008	5.04095e-07	-0.036145	0.0071934	0.274527	rs9851306	17	FLT1P1	53340	intergenic	0.533	7	2	15	0	1	1
rs76273372	3	187667651	C	T	0.0328	0.00041498	-0.0535418	0.0151661	0.0601919	rs491087	19	RP11-44H4.1	3641	intergenic	0.533	7	5	15	0	1	1
rs10057384	5	132233230	C	T	0.1272	NA	NA	NA	0.0574313	rs2299010	30	AFF4	0	intronic	0.533	7	4	4	1	1	1
rs2759009	9	131599008	C	T	0.2962	0.00167621	-0.0204035	0.00649315	0.137765	rs11539209	49	CCBL1	0	intronic	0.533	5	4	5	1	1	1
rs34212714	11	61625723	C	CA	0.3936	NA	NA	NA	0.434641	rs102274	57	FADS2	0	intronic	0.533	NA	4	4	1	1	1
rs56062135	15	67455630	C	T	0.2147	1.8188e-26	-0.077656	0.00729433	0.988489	rs17293632	68	SMAD3	0	intronic	0.533	7	4	5	1	1	1
rs42369	16	11264612	G	A	0.3907	0.00154052	0.0196098	0.00619203	0.202761	rs11864680	69	CLEC16A	0	intronic	0.533	1f	4	5	1	1	1
rs56852924	1	1169973	G	A	0.01292	0.00162415	-0.069883	0.0221743	0.0923909	rs12036216	1	B3GALT6	0	UTR3	0.532	2b	1	5	1	1	1
rs1073907	1	154332520	C	T	0.2932	0.0250769	0.0141198	0.00630288	0.0746003	rs4453032	5	ATP8B2	8736	intergenic	0.532	7	5	15	1	1	1
rs73069294	1	198851917	C	A	0.03479	NA	NA	NA	0.179704	rs76181804	8	MIR181A1HG	0	ncRNA_intronic	0.532	7	4	15	0	0	1
rs5833013	2	102968867	T	TTA	0.3678	NA	NA	NA	0.271628	rs13019081	11	IL18R1	0	intronic	0.532	NA	5	15	1	1	1
rs4973445	2	228750239	G	T	0.4732	0.00124009	-0.0190624	0.0059026	0.307345	rs2135481	14	DAW1	0	intronic	0.532	6	5	15	1	1	1
rs34351442	3	46355492	G	A	0.07455	NA	NA	NA	0.0634828	rs9851306	17	UQCRC2P1	2078	intergenic	0.532	6	2	15	0	1	1
rs34051405	3	101152187	GA	G	0.4115	NA	NA	NA	0.143968	rs13321258	18	SENP7	0	intronic	0.532	NA	5	15	1	1	1
rs35342250	4	106790939	C	CT	0.2982	NA	NA	NA	0.13866	rs147632916	23	INTS12	0	intronic	0.532	NA	5	15	1	1	1
rs6826476	4	145598315	C	T	0.2903	NA	NA	NA	0.0644585	rs1828590	25	HHIP	0	intronic	0.532	4	4	15	1	1	1
rs2162893	5	110558064	A	G	0.3728	1.1686e-10	0.0405488	0.00629312	0.509065	rs1438673	28	CAMK4	1286	intergenic	0.532	NA	5	15	1	1	1
rs11421168	5	118664034	C	CA	0.06362	NA	NA	NA	0.0513884	rs1509142	29	TNFAIP8	0	intronic	0.532	NA	2	7	1	1	1
rs827644	10	8990450	A	G	0.3499	7.54931e-10	0.0382107	0.00620896	1	rs827645	51	RP11-428L9.2	21637	intergenic	0.532	7	14	15	0	0	1
rs852274	10	9094481	T	C	0.3926	NA	NA	NA	0.117282	rs1149915	51	RP11-428L9.2	79049	intergenic	0.532	6	5	15	0	1	1
rs9565001	13	74063184	A	G	0.2386	0.00268683	-0.0194347	0.00647507	0.0959929	rs981625	63	LINC00393	0	ncRNA_intronic	0.532	7	5	15	0	1	1
rs62218304	21	36753316	A	T	0.4861	0.00452958	0.0283072	0.00997183	0.158593	rs2205049	78	RUNX1	0	intronic	0.532	6	5	15	1	0	1
rs35181863	2	8441368	AG	A	0.3837	NA	NA	NA	0.716841	rs10174949	10	LINC00299	0	ncRNA_intronic	0.531	NA	2	15	0	0	1
rs744530	2	111951213	G	A	0.4592	0.0111328	-0.0149197	0.00587734	0.0992216	rs72837826	12	AC108463.1	2326	intergenic	0.531	7	5	15	0	1	1
rs9809162	3	101447386	G	T	0.3718	8.34268e-14	0.046662	0.00625094	0.60452	rs13321258	18	CEP97	0	intronic	0.531	6	4	5	1	1	1
rs112855872	4	38779512	C	T	0.2068	NA	NA	NA	0.631642	rs5743604	21	TLR10	0	intronic	0.531	7	4	15	1	1	1
rs75830728	5	131842565	AAAT	A	0.171	NA	NA	NA	0.346523	rs2078387	30	IRF1	16074	intergenic	0.531	NA	5	15	0	1	1
rs6580219	5	141463510	G	A	0.4334	9.87247e-05	0.0239513	0.00615129	0.294391	rs249681	31	NDFIP1	24559	intergenic	0.531	5	5	15	0	1	1
rs7931483	11	76302067	C	A	0.4712	NA	NA	NA	0.907362	rs11236797	58	RP11-672A2.7	0	ncRNA_exonic	0.531	5	2	15	0	0	1
rs9513574	13	99816631	G	A	0.1282	0.00660742	-0.0255606	0.00941109	0.0665968	rs2096382	64	RPS6P23	9215	intergenic	0.531	7	5	15	0	1	1
rs1124998	22	42239827	C	T	0.1064	0.00185013	-0.0299334	0.00961471	0.237449	rs9611573	80	SREBF2	0	intronic	0.531	5	1	5	1	1	1
rs636832	1	36363475	G	A	0.08847	5.21683e-05	0.037285	0.00921597	0.365103	rs1188633	3	AGO1	0	intronic	0.53	4	4	5	1	1	1
rs940341	2	228724726	G	A	0.2316	NA	NA	NA	0.983082	rs2135481	14	TDGF1P2	10072	intergenic	0.53	NA	1	15	0	1	1
rs4333067	3	101259208	C	T	0.4085	3.16685e-05	-0.0277007	0.00665702	0.142108	rs13321258	18	FAM172BP	16476	intergenic	0.53	6	5	15	0	1	1
rs71850717	5	35964195	A	ATGGT	0.4781	NA	NA	NA	0.201314	rs10472984	27	UGT3A1	0	intronic	0.53	NA	4	15	1	1	1
rs11321563	6	35341450	CT	C	0.07753	NA	NA	NA	0.225976	rs113670165	35	PPARD	0	intronic	0.53	NA	4	5	1	1	1
rs76711429	7	20681742	A	T	0.1541	0.000312372	0.0315577	0.00875431	0.207112	rs11978564	40	ABCB5	0	intronic	0.53	7	2	15	1	0	1
rs11256002	10	9019025	G	A	0.492	1.25556e-09	-0.0363669	0.00598831	1	rs11256002	51	RP11-428L9.2	3593	intergenic	0.53	5	9	15	0	1	1
rs72172797	10	64843197	TA	T	0.4245	NA	NA	NA	0.178937	rs7896518	52	RNU6-543P	26701	intergenic	0.53	NA	5	15	0	0	1
rs11245964	11	1113278	T	C	0.336	1.10028e-08	-0.0374153	0.00654743	0.974059	rs11602802	54	MUC2	8858	intergenic	0.53	5	2	15	1	1	1
rs28473535	19	9205709	A	G	0.3509	NA	NA	NA	0.0597897	rs7258329	74	OR1M1	819	downstream	0.53	6	5	15	1	1	1
rs570989366	1	1305183	C	CT	0.1153	NA	NA	NA	0.138635	rs12036216	1	AURKAIP1	3926	intergenic	0.529	NA	5	15	1	1	1
rs494085	1	35826518	T	C	0.1203	5.42403e-05	0.035772	0.008862	0.868694	rs1188633	3	ZMYM4:ZMYM4-AS1	0:0	ncRNA_intronic	0.529	NA	4	5	1	1	1
rs6752907	2	8522010	A	C	0.4632	0.000102739	-0.0240183	0.00618386	0.0663044	rs10174949	10	LINC00299	0	ncRNA_intronic	0.529	7	5	15	0	0	1
rs111361168	5	110370493	T	G	0.08151	0.00576638	-0.0291345	0.010553	0.112453	rs27123	28	CTC-551A13.1	25894	intergenic	0.529	7	14	15	0	1	1
rs568696540	10	8603950	G	GAC	0.1382	NA	NA	NA	0.056275	rs34839516	51	KRT8P37	46880	intergenic	0.529	NA	9	15	0	0	1
rs10822164	10	65127258	G	A	0.4861	1.05549e-06	-0.0283921	0.00581686	0.810048	rs7896518	52	JMJD1C	0	intronic	0.529	6	4	15	1	1	1
rs2227336	17	38174855	T	G	0.3787	1.6666e-29	-0.067236	0.00596118	0.265434	rs8080734	71	MED24	494	downstream	0.529	2b	1	7	1	1	1
rs80477	22	42001183	C	T	0.2107	1.42221e-06	0.035709	0.00740564	0.699355	rs9611573	80	DESI1	0	intronic	0.529	7	4	4	1	1	1
rs17027230	2	103079330	C	T	0.2515	NA	NA	NA	0.588499	rs13019081	11	IL18RAP	10304	intergenic	0.528	7	5	15	0	1	1
rs62321694	4	123262473	C	G	0.0825	0.000595244	-0.040566	0.0118138	0.0805119	rs62324212	24	KIAA1109	0	intronic	0.528	7	4	5	1	1	1
rs2081908	5	109653413	C	T	0.1103	0.0126192	-0.0220136	0.00882542	0.385876	rs27123	28	TMEM232	0	intergenic	0.528	NA	5	15	1	1	1
rs12660023	5	176700885	G	A	0.1988	0.000930864	0.0227335	0.00686682	0.287016	rs12187932	32	NSD1	0	intronic	0.528	6	4	4	1	1	1
rs9356989	6	25781950	A	G	0.2753	0.022567	-0.0147826	0.00648165	0.0865497	rs3752416	34	SLC17A4	530	downstream	0.528	5	5	15	1	1	1
rs117134629	9	136179726	A	G	0.1143	0.0119613	-0.0252259	0.010037	0.155506	rs630014	50	Y_RNA	1679	intergenic	0.528	5	7	15	0	1	0
rs7909269	10	65177766	G	A	0.4861	4.94468e-07	-0.0304015	0.0060459	0.810048	rs7896518	52	JMJD1C	0	intronic	0.528	7	5	5	1	1	1
rs2893924	10	65261354	A	G	0.2048	0.007414	-0.0212019	0.00791808	0.214767	rs7896518	52	RP11-351O1.3	11955	intergenic	0.528	7	5	5	0	1	1
rs11160135	14	94156172	G	A	0.2903	0.000332155	-0.0232505	0.00647856	0.13936	rs12434251	66	UNC79	0	intronic	0.528	7	1	15	1	1	1
rs41276319	22	41831322	G	A	0.03976	0.00129148	-0.058436	0.0181599	0.13857	rs9611573	80	TOB2	0	UTR3	0.528	5	3	4	1	1	1
rs3216190	1	25250533	C	CA	0.4185	NA	NA	NA	0.0636157	rs74060469	2	RUNX3	0	intronic	0.527	NA	2	14	1	1	1
rs2483148	1	160957886	A	C	0.4761	0.00376978	-0.0173173	0.00597806	0.0707302	rs2070901	6	F11R	7114	intergenic	0.527	NA	2	15	1	1	1
rs200510565	2	228799530	G	GTATT	0.1581	NA	NA	NA	0.239426	rs2135481	14	DAW1	10469	intergenic	0.527	NA	5	15	0	0	1
rs71327040	3	46263208	G	T	0.07952	NA	NA	NA	0.0529706	rs9851306	17	CCR3	0	intronic	0.527	4	2	15	1	1	1
rs77574900	4	123185663	C	A	0.0825	0.000400968	-0.041831	0.0118185	0.0805119	rs62324212	24	KIAA1109	0	intronic	0.527	7	4	4	1	1	1
rs62324167	4	123507715	A	C	0.08052	0.0011621	-0.03966	0.0122105	0.0813619	rs62324212	24	IL21	26067	intergenic	0.527	7	2	15	0	1	1
rs139354462	5	131526862	C	T	0.01093	NA	NA	NA	0.0577845	rs2299010	30	P4HA2-AS1	0	ncRNA_intronic	0.527	5	4	5	1	1	1
rs181124669	5	132323001	G	A	0.01093	NA	NA	NA	0.0849467	rs2299010	30	AC010240.3	342	downstream	0.527	7	1	15	1	1	1
rs251381	5	140264855	G	A	0.335	NA	NA	NA	0.0734754	rs35346561	31	PCDHA1:PCDHA2:PCDHA3:PCDHA4:PCDHA5:PCDHA6:PCDHA7:PCDHA8:PCDHA9:PCDHA10:PCDHA11:PCDHA12:PCDHA13	0:0:0:0:0:0:0:0:0:0:0:0:0	intronic	0.527	NA	5	15	1	1	1
rs2097273	6	25941310	A	C	0.4881	0.000823922	-0.0224241	0.00670451	0.313406	rs3752416	34	SLC17A2	10363	intergenic	0.527	NA	5	15	0	1	1
12:133311888:A:C	12	133311888	C	A	0.03678	NA	NA	NA	0.147794	rs4883585	62	ANKLE2	0	intronic	0.527	5	4	4	1	1	1
rs7572436	2	8475339	G	A	0.3221	1.16248e-08	0.0373044	0.00653874	0.52805	rs10174949	10	LINC00299	0	ncRNA_intronic	0.526	4	2	15	0	1	1
rs35059249	3	46268528	A	ATT	0.07952	NA	NA	NA	0.0529706	rs9851306	17	CCR3	0	intronic	0.526	NA	5	15	1	1	1
rs514902	6	106816497	C	G	0.3628	0.049111	-0.0118626	0.00602889	0.062559	rs77791277	37	RP11-404H14.1	8904	intergenic	0.526	5	5	15	0	1	1
rs4432992	6	135933494	G	A	0.326	1.8043e-09	-0.0383188	0.00637106	0.795073	rs11154806	38	LINC00271	0	ncRNA_intronic	0.526	7	14	15	0	1	1
rs9494308	6	135948804	G	C	0.327	4.55249e-09	-0.0376589	0.00642341	0.78174	rs11154806	38	LINC00271	0	ncRNA_intronic	0.526	1f	5	15	0	1	1
rs112538722	9	5010381	TA	T	0.2674	NA	NA	NA	0.923919	rs7868130	47	JAK2	0	intronic	0.526	NA	4	5	1	1	1
rs67173357	10	65071876	T	TG	0.34	NA	NA	NA	0.0766709	rs7896518	52	JMJD1C	0	intronic	0.526	NA	5	15	1	1	1
rs10995540	10	65219930	C	G	0.2048	0.00825368	-0.0187144	0.00708473	0.214767	rs7896518	52	JMJD1C	0	intronic	0.526	7	5	15	1	1	1
rs35243852	14	68815513	G	A	0.2266	1.94119e-09	0.055375	0.00922509	0.460923	rs7148416	65	RAD51B	0	intronic	0.526	7	5	15	1	0	1
rs4334340	17	47244412	C	T	0.331	0.00393327	0.0183227	0.00635441	0.101064	rs12940887	73	B4GALNT2	0	intronic	0.526	7	4	14	1	1	1
rs1156509	20	6428704	G	C	0.4801	0.00251929	-0.0179414	0.00593886	0.366113	rs1407034	77	CASC20	0	ncRNA_intronic	0.526	6	14	15	0	0	1
rs56379702	22	37556719	C	CAAA	0.3082	NA	NA	NA	0.0678033	rs9607418	79	IL2RB	0	intronic	0.526	NA	5	15	1	0	1
rs6697340	1	25244706	C	T	0.04771	1.4913e-05	0.0620778	0.0143368	0.801769	rs74060469	2	RUNX3	0	intronic	0.525	2b	4	14	1	1	1
rs4661079	1	155983298	G	A	0.3936	NA	NA	NA	0.100595	rs914615	5	SSR2	0	intronic	0.525	5	3	4	1	1	1
rs62192009	2	242684574	C	A	0.4563	NA	NA	NA	0.338114	rs62192043	15	D2HGDH	0	intronic	0.525	5	1	4	1	1	1
rs62192037	2	242702812	G	A	0.1243	1.75411e-16	0.0751	0.00911652	0.337093	rs62192043	15	D2HGDH	0	intronic	0.525	4	2	5	1	1	1
rs199538350	3	46079524	T	TTTTTG	0.0994	NA	NA	NA	0.0796817	rs9851306	17	XCR1	10289	intergenic	0.525	NA	13	15	0	1	1
rs7676741	4	123523441	A	G	0.3459	NA	NA	NA	0.244751	rs62324212	24	IL21	10341	intergenic	0.525	3a	2	15	0	1	1
rs128738	5	131540875	G	T	0.1809	NA	NA	NA	0.0628009	rs2299010	30	P4HA2	0	intronic	0.525	7	2	15	1	1	1
rs11506294	9	6179117	A	G	0.2227	5.06555e-27	-0.092886	0.00862895	0.671687	rs12376324	47	RP11-575C20.1	16816	intergenic	0.525	6	5	15	0	1	1
rs7921012	10	8949358	C	G	0.3748	0.00180521	0.019294	0.00618291	0.259452	rs827645	51	RP11-428L9.1	0	ncRNA_intronic	0.525	6	14	15	0	0	1
rs78788984	12	123731054	C	CA	0.2316	NA	NA	NA	0.925852	rs12824685	61	C12orf65	0	intronic	0.525	NA	4	5	1	1	1
rs8080039	17	47400678	G	A	0.2416	0.0021929	-0.0206417	0.00673953	0.171638	rs12940887	73	ZNF652	0	intronic	0.525	5	5	5	1	1	1
rs11581846	1	35725203	G	A	0.1233	1.3845e-05	-0.039206	0.00902054	0.826057	rs1188633	3	RN7SL136P	4619	intergenic	0.524	7	5	15	1	1	1
rs11264313	1	155076505	G	A	0.4841	NA	NA	NA	0.36437	rs914615	5	Y_RNA	16460	intergenic	0.524	6	5	15	0	1	1
rs13001325	2	102939036	C	T	0.3449	4.36931e-47	-0.086945	0.00603295	1	rs13019081	11	IL1RL1:IL18R1	0:0	intronic	0.524	5	5	15	1	1	1
rs1118021	3	46168258	T	A	0.2038	6.44561e-07	-0.036776	0.00738865	0.278618	rs9851306	17	FLT1P1	15591	intergenic	0.524	7	5	15	0	1	1
rs17217831	3	46305441	C	A	0.07654	NA	NA	NA	0.0587728	rs9851306	17	CCR3	0	intronic	0.524	7	5	15	1	1	1
rs60837174	3	101300875	C	T	0.2425	6.4458e-09	-0.0410094	0.00706479	0.103445	rs13321258	18	PCNP	0	intronic	0.524	6	4	5	1	1	1
rs11706986	3	101455966	T	C	0.335	2.84542e-11	-0.0407186	0.00611909	0.174352	rs13321258	18	CEP97	0	intronic	0.524	6	4	5	1	1	1
rs9878109	3	193576832	T	G	0.3797	NA	NA	NA	0.308125	rs1146045	20	RP11-528A4.2	15018	intergenic	0.524	5	5	15	0	0	1
rs528082823	10	64903509	AT	A	0.4284	NA	NA	NA	0.22519	rs7896518	52	NRBF2	0	intronic	0.524	NA	4	5	1	1	1
rs876476	16	11150248	G	A	0.2763	2.27995e-09	0.0388884	0.0065069	0.411367	rs11864680	69	CLEC16A	0	intronic	0.524	5	2	5	1	1	1
rs202126107	17	38006767	GCATATTATA	G	0.4851	NA	NA	NA	0.496914	rs8080734	71	IKZF3	0	intronic	0.524	NA	5	14	1	1	1
rs6038530	20	6500021	C	T	0.1352	NA	NA	NA	0.114575	rs1407034	77	CASC20	0	ncRNA_intronic	0.524	5	5	15	0	0	1
rs7263506	20	6521134	G	A	0.2227	1.24625e-05	0.031384	0.00718278	0.190059	rs1407034	77	CASC20	12027	intergenic	0.524	6	13	15	0	0	1
rs11309465	1	167227011	G	GT	0.496	NA	NA	NA	0.0745547	rs2995091	7	POU2F1	0	intronic	0.523	NA	5	15	1	0	1
rs72669154	4	123431998	C	T	0.3449	NA	NA	NA	0.181911	rs62324212	24	IL2	54117	intergenic	0.523	6	5	15	0	1	1
rs7007995	8	81137030	C	T	0.3847	0.0180149	-0.0145361	0.00614553	0.160296	rs4739738	44	TPD52	0	intergenic	0.523	6	5	15	1	1	1
rs374672	9	6119038	C	T	0.1849	1.21431e-20	-0.0732036	0.0078583	0.896636	rs380568	47	RP11-218I7.2	52323	intergenic	0.523	7	5	15	0	1	1
rs11255899	10	8797438	T	C	0.2604	0.00364756	-0.019503	0.00670867	0.238844	rs11255938	51	RP11-575N15.1	31186	intergenic	0.523	7	5	15	0	0	0
rs794428	16	11268431	A	G	0.3887	8.98621e-05	0.025244	0.00644563	0.199251	rs11864680	69	CLEC16A	0	intronic	0.523	5	4	5	1	1	1
rs8073836	17	40525719	C	T	0.4145	0.011257	-0.0169156	0.00667383	0.298014	rs9908318	72	STAT3	0	intronic	0.523	7	5	5	1	1	1
rs35733365	17	40809784	T	C	0.2913	0.000362357	0.0231357	0.00648771	0.066305	rs9908318	72	TUBG2	1538	intergenic	0.523	5	5	5	1	1	1
rs113596912	19	9129661	G	A	0.07157	0.000426942	-0.043202	0.0122634	0.152371	rs7258329	74	CTD-2596O15.1	358	upstream	0.523	7	2	15	0	1	1
rs13390949	2	102751058	G	C	0.1769	NA	NA	NA	0.289409	rs17027246	11	IL1R1	0	intronic	0.522	7	4	15	1	1	1
rs71431152	2	111851397	C	T	0.1064	0.0024278	-0.0316613	0.0104417	0.203114	rs72837826	12	ACOXL	0	UTR3	0.522	6	5	15	1	1	0
rs10469677	2	228779037	A	G	0.2485	0.022484	-0.0169927	0.00744611	0.0859179	rs2135481	14	DAW1	0	intronic	0.522	7	5	15	1	1	1
rs1873001	3	46032847	T	C	0.3439	NA	NA	NA	0.0717287	rs9851306	17	FYCO1	0	intronic	0.522	5	2	5	1	1	1
rs200266637	5	140304480	A	AAAAAAAAAAATAAAAT	0.3827	NA	NA	NA	0.0980417	rs35346561	31	PCDHA1:PCDHA2:PCDHA3:PCDHA4:PCDHA5:PCDHA6:PCDHA7:PCDHA8:PCDHA9:PCDHA10:PCDHA11:PCDHA12:PCDHA13	0:0:0:0:0:0:0:0:0:0:0:0:0	intronic	0.522	NA	5	14	1	1	1
rs2284196	6	35347077	T	C	0.09543	0.00101528	-0.0302422	0.00920263	0.205248	rs113670165	35	PPARD	0	intronic	0.522	7	4	5	1	1	1
rs7811804	7	20520352	G	A	0.4304	NA	NA	NA	0.339827	rs11978564	40	ITGB8	64974	intergenic	0.522	7	5	15	0	1	1
rs11331692	8	81299781	T	TG	0.3777	NA	NA	NA	0.933507	rs4739738	44	RNU6-1213P	17969	intergenic	0.522	NA	5	15	0	0	1
rs2094502	13	99803836	G	T	0.2763	0.000775093	0.0214438	0.00637915	0.581916	rs2096382	64	RPS6P23	22010	intergenic	0.522	4	5	15	0	1	1
rs2591604	19	9197528	G	A	0.328	0.00102526	-0.020577	0.00626678	0.0726432	rs7258329	74	OR1M4P	3453	intergenic	0.522	NA	9	15	1	1	1
rs138352	22	41268925	T	G	0.3469	0.00144918	-0.0198261	0.00622548	0.101834	rs9611573	80	XPNPEP3	0	intronic	0.522	7	4	5	1	1	1
rs67588380	22	41774347	C	CT	0.3708	NA	NA	NA	0.171788	rs9611573	80	TEF	0	intronic	0.522	NA	5	5	1	1	1
rs6665083	1	25148291	G	T	0.2992	0.00273367	-0.018986	0.00633669	0.0800756	rs74060469	2	CLIC4	0	intronic	0.521	5	4	5	1	1	1
rs557985819	2	111846875	AAAACAAAC	A	0.02684	NA	NA	NA	0.151415	rs72837826	12	ACOXL	0	intronic	0.521	NA	13	15	1	0	0
rs6768327	3	101466005	C	T	0.335	3.16469e-10	-0.0438039	0.00696351	0.174352	rs13321258	18	CEP97	0	intronic	0.521	6	5	5	1	1	1
rs112318878	4	38808089	C	T	0.2177	NA	NA	NA	0.685969	rs5743604	21	TLR1	0	intronic	0.521	5	5	15	1	1	1
rs565646176	4	106564290	G	GTT	0.06958	NA	NA	NA	0.768579	rs147632916	23	ARHGEF38	0	intronic	0.521	NA	5	15	1	1	0
rs62334727	4	145360445	C	T	0.07058	0.011746	0.0312441	0.0124	0.0804995	rs1828590	25	RP11-361D14.2	66606	intergenic	0.521	7	14	15	0	1	1
rs700174	5	35933203	A	G	0.4404	0.00034586	-0.0211862	0.00592077	0.439151	rs10472984	27	CAPSL	0	intronic	0.521	NA	13	15	1	1	1
rs10463609	5	109980876	G	C	0.1113	0.0452905	-0.0186786	0.00933022	0.408133	rs27123	28	TMEM232	0	intronic	0.521	7	9	15	1	1	1
rs12655443	5	141467856	C	A	0.493	1.53395e-07	-0.0315321	0.0060079	0.602381	rs249681	31	NDFIP1	20213	intergenic	0.521	4	2	15	0	1	1
rs7758192	6	35302275	G	A	0.09245	0.000767705	-0.0313623	0.00932241	0.200581	rs113670165	35	PPARD	8059	intergenic	0.521	7	5	15	1	1	1
rs200931755	7	22771873	GTA	G	0.4374	NA	NA	NA	0.52107	rs1800797	41	IL6	251	downstream	0.521	NA	5	15	1	0	1
rs17439123	10	96104086	G	A	0.1779	0.0223615	-0.018749	0.00820823	0.247559	rs11187838	53	NOC3L	0	intronic	0.521	6	2	4	1	1	1
rs55649907	14	68662642	A	AC	0.168	NA	NA	NA	0.146942	rs7148416	65	RAD51B	0	intronic	0.521	NA	5	15	1	0	1
rs4905068	14	93924160	A	G	0.2883	0.000138305	-0.0237285	0.00622602	0.444479	rs12434251	66	UNC79	0	intronic	0.521	7	5	15	1	1	1
rs8074276	17	37647766	G	A	0.162	9.49941e-10	0.0500158	0.00817573	0.372188	rs2271308	71	CDK12	0	intronic	0.521	7	4	4	1	1	1
rs11653864	17	40782320	G	T	0.2594	0.000124643	-0.0270343	0.00704603	0.0590939	rs9908318	72	TUBG1	15067	intergenic	0.521	7	5	15	0	1	1
rs2902147	1	167389761	G	T	0.3022	2.19628e-05	-0.0289725	0.00682679	0.0813437	rs2995091	7	POU2F1	0	UTR3	0.52	5	4	5	1	1	1
rs71646601	5	110344353	CT	C	0.09245	NA	NA	NA	0.112242	rs27123	28	CTC-551A13.1	0	ncRNA_intronic	0.52	NA	5	15	0	0	1
rs33948978	5	118870661	C	CT	0.4642	NA	NA	NA	0.319319	rs1509142	29	HSD17B4	0	intronic	0.52	NA	4	5	1	1	1
rs2706392	5	131844057	C	T	0.171	0.000343098	-0.0266541	0.0074445	0.346523	rs2078387	30	IRF1	17566	intergenic	0.52	7	5	15	0	1	1
rs2406411	5	132064301	T	C	0.1809	8.24714e-10	-0.0462733	0.00753625	0.887782	rs2299010	30	KIF3A	0	intronic	0.52	NA	4	5	1	1	1
rs1962649	5	140030243	A	T	0.4165	0.00421488	0.0166917	0.00583296	0.233067	rs35346561	31	IK	0	intronic	0.52	7	4	4	1	1	1
rs168776	5	141450326	G	A	0.171	0.000337506	0.0289787	0.00808406	0.311007	rs249681	31	AC005740.4	33635	intergenic	0.52	5	5	15	0	1	1
rs563757454	10	96832924	C	CT	0.2386	NA	NA	NA	0.147349	rs11187838	53	CYP2C8	3669	intergenic	0.52	NA	7	15	1	1	0
rs12421999	11	34510595	T	C	0.1193	0.0030839	-0.0251878	0.00851155	0.123793	rs7118388	56	ELF5	0	intronic	0.52	5	7	15	1	1	1
rs578260011	15	67615577	AT	A	0.4394	NA	NA	NA	0.209973	rs7178824	68	IQCH	0	intronic	0.52	NA	5	15	1	1	1
rs9933507	16	11201428	T	C	0.4215	1.51546e-11	0.039961	0.0059233	0.396974	rs11864680	69	CLEC16A	0	intronic	0.52	5	2	5	1	1	1
rs598905	17	47329295	G	C	0.2266	1.1526e-05	0.0305352	0.00696139	0.179948	rs12940887	73	RP1-62O9.3	0	ncRNA_intronic	0.52	5	2	15	0	1	0
rs113620641	22	41761383	T	TTGTG	0.1362	NA	NA	NA	0.23138	rs9611573	80	TEF	1953	intergenic	0.52	NA	2	5	1	1	1
rs542223730	1	35711818	CT	C	0.06958	NA	NA	NA	0.261539	rs1188633	3	RN7SL136P	18004	intergenic	0.519	NA	14	15	0	1	0
rs3768335	1	35849422	C	G	0.02783	0.000283241	0.044904	0.0123697	0.235263	rs1188633	3	ZMYM4	0	intronic	0.519	7	4	5	1	1	1
rs13412281	2	8528621	G	C	0.3052	0.00455518	-0.0179445	0.00632536	0.0559571	rs10174949	10	LINC00299	4869	intergenic	0.519	6	4	15	0	0	1
rs62277984	3	187690616	T	C	0.1491	NA	NA	NA	0.1115	rs491087	19	RP11-132N15.3	0	ncRNA_intronic	0.519	6	5	15	0	0	1
rs36227674	4	146054016	CTAA	C	0.3857	NA	NA	NA	0.0664214	rs1828590	25	OTUD4	0	downstream	0.519	NA	2	5	1	1	1
rs13152879	5	131744728	G	A	0.04771	0.000103203	-0.049991	0.0128745	0.0944654	rs7713065	30	C5orf56	1599	intergenic	0.519	4	2	15	1	1	1
rs61501609	5	141579437	C	T	0.1123	NA	NA	NA	0.0675342	rs249681	31	NDFIP1	45431	intergenic	0.519	7	5	15	0	0	1
rs2026971	9	6541557	T	G	0.2654	NA	NA	NA	0.0580603	rs380568	47	GLDC	0	intronic	0.519	NA	4	15	1	1	1
rs2793775	13	100227069	G	C	0.4881	0.0109509	-0.015897	0.00624817	0.0540892	rs2096382	64	LINC01039	2296	intergenic	0.519	7	5	15	0	1	1
rs139678960	19	9160721	CA	C	0.4175	NA	NA	NA	0.147818	rs7258329	74	CTD-2596O15.1	30060	intergenic	0.519	NA	5	15	0	0	1
rs16837287	1	35797677	A	G	0.02386	0.010165	0.03653	0.0142131	0.206445	rs1188633	3	ZMYM4	0	intronic	0.518	6	4	5	1	1	1
rs11688596	2	102807572	A	G	0.328	2.86374e-06	-0.0293291	0.00626642	0.0768228	rs13019081	11	IL1RL2	0	intronic	0.518	6	5	15	1	1	1
rs7838553	8	81117492	A	G	0.3757	NA	NA	NA	0.112254	rs4739738	44	TPD52	0	downstream	0.518	6	5	15	1	1	1
8:103436157:C:CAT	8	103436157	C	CAT	0.3728	NA	NA	NA	0.1756	rs10110916	45	RNU6ATAC8P	2606	intergenic	0.518	NA	5	15	0	0	1
rs1556593	10	8818097	T	A	0.4125	3.00492e-06	0.028677	0.00614005	0.532425	rs11255938	51	RP11-575N15.1	51845	intergenic	0.518	6	5	15	0	0	1
rs9787670	10	96010237	G	A	0.2952	0.000245757	-0.023427	0.00638923	0.454563	rs11187838	53	PLCE1	0	intronic	0.518	7	4	15	1	1	1
rs34159602	10	96760253	T	TC	0.3946	NA	NA	NA	0.07012	rs11187838	53	CYP2C59P	6629	intergenic	0.518	NA	5	15	0	1	1
rs4945076	11	76078607	T	C	0.4274	0.00277574	0.0178975	0.0059827	0.111934	rs11236797	58	PRKRIR	0	intronic	0.518	5	5	5	1	1	1
rs6543163	2	103212675	A	C	0.3956	NA	NA	NA	0.100902	rs17027246	11	SLC9A2	23490	intergenic	0.517	6	5	15	0	1	1
rs62250512	3	33151412	G	A	0.3449	3.22837e-05	-0.0255769	0.00615312	0.0632874	rs35570272	16	CRTAP	4058	intergenic	0.517	6	5	15	1	1	1
rs375807905	3	101109186	GA	G	0.4592	NA	NA	NA	0.109399	rs13321258	18	SENP7	0	intronic	0.517	NA	1	15	1	1	1
rs112352373	5	118687625	C	G	0.2048	NA	NA	NA	0.133209	rs1509142	29	TNFAIP8	0	intronic	0.517	6	5	5	1	1	1
rs71526332	7	20578326	G	A	0.4155	NA	NA	NA	0.313362	rs11978564	40	EEF1A1P27	43368	intergenic	0.517	6	9	15	0	1	1
rs13263132	8	103308212	A	C	0.1481	0.00250231	0.027242	0.00901139	0.0982599	rs10110916	45	UBR5	0	intronic	0.517	6	4	4	1	1	1
rs4307303	8	128792408	G	A	0.4085	NA	NA	NA	0.596285	rs13277355	46	PVT1	14370	intergenic	0.517	7	5	15	0	0	1
rs442851	9	6123782	C	T	0.1849	2.81904e-20	-0.0725918	0.00786849	0.896636	rs380568	47	RP11-218I7.2	57067	intergenic	0.517	NA	5	15	0	1	1
9:6182747:A:G	9	6182747	G	A	0.0159	NA	NA	NA	0.104476	rs12376324	47	RP11-575C20.1	13186	intergenic	0.517	NA	5	15	0	0	1
rs201941119	9	136164175	GA	G	0.2763	NA	NA	NA	0.101422	rs8176691	50	ABO	13557	intergenic	0.517	NA	9	9	0	0	0
rs11816690	10	8497828	C	T	0.2207	0.0178175	-0.0160599	0.00677808	0.338245	rs10795632	51	RP11-543F8.2	0	ncRNA_intronic	0.517	6	5	15	0	0	1
rs11387953	14	93870673	TA	T	0.2982	NA	NA	NA	0.448829	rs12434251	66	UNC79	0	intronic	0.517	NA	14	15	1	1	1
rs34131841	4	38704539	TA	T	0.327	NA	NA	NA	0.13605	rs5743604	21	KLF3	1875	intergenic	0.516	NA	5	15	1	1	1
rs17616434	4	38812876	T	C	0.2843	7.28671e-09	0.0404637	0.00699558	0.912999	rs5743604	21	TLR1	0	intronic	0.516	7	5	15	1	1	1
rs72291960	4	106877309	C	CTG	0.4235	NA	NA	NA	0.0857126	rs34712979	23	NPNT	0	intronic	0.516	NA	1	15	1	1	0
rs9358895	6	25924655	C	T	0.4026	0.0114953	-0.015145	0.00599263	0.204252	rs3752416	34	SLC17A2	0	intronic	0.516	5	4	15	1	1	1
rs112662340	6	35461104	C	T	0.01889	NA	NA	NA	0.0514889	rs113670165	35	TEAD3	0	NA	0.516	5	2	7	1	0	1
rs9321500	6	135641369	T	G	0.4205	3.00468e-07	0.0362977	0.00708503	0.555896	rs11154806	38	AHI1	0	intronic	0.516	5	5	15	1	1	1
rs2961301	7	22709029	T	C	0.3082	NA	NA	NA	0.136408	rs1800797	41	AC002480.2	3876	intergenic	0.516	4	5	15	0	1	1
rs371214777	10	95980133	T	TTATATATATA	0.3628	NA	NA	NA	0.11444	rs11187838	53	PLCE1	0	intronic	0.516	NA	4	15	1	1	1
rs372434515	17	45623409	GGT	G	0.499	NA	NA	NA	0.12732	rs62074058	73	NPEPPS	0	intronic	0.516	NA	4	5	1	1	0
rs6139973	20	6355181	G	A	0.2366	0.00605329	-0.0187994	0.00684889	0.108028	rs1407034	77	CASC20	72188	intergenic	0.516	6	14	15	0	0	1
rs11480422	20	6549692	AT	A	0.2654	NA	NA	NA	0.192416	rs1407034	77	CASC20	40585	intergenic	0.516	NA	5	15	0	0	1
rs11323088	1	198770412	A	AT	0.3837	NA	NA	NA	0.0650926	rs76181804	8	MIR181A1HG	6209	intergenic	0.515	NA	5	15	0	0	1
rs534808846	2	103074672	C	CA	0.1899	NA	NA	NA	0.959755	rs17027246	11	IL18RAP	5646	intergenic	0.515	NA	5	15	1	1	1
rs6441947	3	46284496	A	G	0.2992	NA	NA	NA	0.113915	rs9851306	17	CCR3	0	intronic	0.515	6	5	15	1	1	1
rs6531672	4	38847011	T	C	0.4583	0.0228893	0.0135208	0.00594248	0.287574	rs5743604	21	TLR1:TLR6	0:0	intronic	0.515	7	4	15	1	1	1
rs112586262	4	145362723	AAT	A	0.2783	NA	NA	NA	0.236744	rs1828590	25	RP11-361D14.2	64328	intergenic	0.515	NA	14	15	0	0	1
rs13357752	5	110190401	A	G	0.2256	2.5207e-05	-0.0297647	0.00706507	0.437355	rs27123	28	CTD-2026D23.1	53581	intergenic	0.515	3a	5	15	0	1	1
rs461108	5	118752111	G	A	0.4871	0.000221842	-0.0216716	0.00586869	0.339763	rs1509142	29	TNFAIP8	16727	intergenic	0.515	NA	5	15	0	1	1
rs6871350	5	131580220	C	T	0.4722	NA	NA	NA	0.262796	rs7713065	30	P4HA2	0	intronic	0.515	6	5	15	1	1	1
7:28158948:C:T	7	28158948	C	T	0.1789	NA	NA	NA	0.175343	rs864745	42	JAZF1	0	intronic	0.515	5	5	15	1	1	1
rs62556407	9	5948346	A	T	0.09145	NA	NA	NA	0.383847	rs380568	47	KIAA2026	0	intronic	0.515	3a	5	15	1	1	1
rs6477047	9	6138207	C	G	0.1859	2.90234e-14	-0.0700155	0.00920941	0.89045	rs380568	47	RP11-575C20.1	57726	intergenic	0.515	7	5	15	0	1	1
rs10822162	10	65124080	A	G	0.2048	0.00761734	-0.0190459	0.0071371	0.219342	rs7896518	52	JMJD1C	0	intronic	0.515	5	4	15	1	1	1
rs71144590	17	47349436	G	GGTGTGT	0.4573	NA	NA	NA	0.624283	rs12940887	73	RP1-62O9.3	13411	intergenic	0.515	NA	13	15	0	1	0
rs6701884	1	198837151	A	G	0.2445	NA	NA	NA	0.215477	rs76181804	8	MIR181A1HG	0	ncRNA_intronic	0.514	7	4	15	0	0	1
rs11449916	3	100951067	AT	A	0.3221	NA	NA	NA	0.12369	rs13321258	18	IMPG2	0	intronic	0.514	NA	5	15	1	0	1
rs36108423	3	101337565	CT	C	0.1322	NA	NA	NA	0.0567101	rs13321258	18	RNU6-1256P	2792	intergenic	0.514	NA	5	15	0	1	1
rs138465422	4	38835878	T	TAAAATTA	0.2266	NA	NA	NA	0.602205	rs5743604	21	TLR1:TLR6	0:0	NA	0.514	NA	5	15	1	1	1
rs6892420	5	110502612	T	A	0.2594	0.0471363	0.0132403	0.00666993	0.0593727	rs1438673	28	AC010468.3	10761	intergenic	0.514	6	5	15	0	1	1
rs59127720	5	140082677	A	G	0.2406	0.000193026	0.025472	0.00683267	0.548195	rs35346561	31	ZMAT2	0	intronic	0.514	5	4	4	1	1	1
rs522871	6	106812872	T	A	0.3628	0.034215	-0.0128019	0.00604567	0.062559	rs77791277	37	RP11-404H14.1	5279	intergenic	0.514	5	5	14	0	1	1
rs35658589	7	22800435	C	A	0.4722	6.67814e-06	-0.0266261	0.00591205	0.622299	rs1800797	41	AC073072.6	12011	intergenic	0.514	7	8	9	0	1	1
rs60137313	8	81316928	AT	A	0.3231	NA	NA	NA	0.0571487	rs4739738	44	RNU6-1213P	822	upstream	0.514	NA	5	15	0	0	1
rs368981	9	6139009	G	A	0.3111	1.33848e-07	-0.0390651	0.00740782	0.452936	rs380568	47	RP11-575C20.1	56924	intergenic	0.514	7	5	15	0	1	1
rs4390255	10	8520274	C	A	0.2863	0.000134284	0.0239226	0.00626498	0.412704	rs10795632	51	RP11-543F8.3	5358	intergenic	0.514	6	9	15	0	0	1
rs76730373	10	9190859	C	T	0.04274	NA	NA	NA	0.178083	rs12413578	51	LINC00709	126936	intergenic	0.514	7	13	15	0	0	1
rs527718187	14	68858357	A	AT	0.4891	NA	NA	NA	0.137303	rs7148416	65	RAD51B	0	intronic	0.514	NA	2	15	1	0	1
rs16957993	16	11145884	C	G	0.07058	NA	NA	NA	0.207808	rs11864680	69	CLEC16A	0	intronic	0.514	4	2	4	1	1	1
19:46362184:T:TGATTT	19	46362184	T	TGATTT	0.3121	NA	NA	NA	0.0599483	rs1132645	76	SYMPK	0	intronic	0.514	NA	4	4	1	1	1
rs35655700	3	45893332	AT	A	0.3131	NA	NA	NA	0.124253	rs9851306	17	LZTFL1	0	intronic	0.513	NA	4	14	1	1	1
rs35620461	5	131865811	A	AT	0.4612	NA	NA	NA	0.353688	rs4705959	30	IL5	11324	intergenic	0.513	NA	5	15	0	1	1
rs1295686	5	131995843	T	C	0.2137	3.26898e-22	0.0667312	0.00688537	0.234309	rs2078387	30	AC004041.2:IL13	0:0	ncRNA_intronic	0.513	3a	5	14	1	1	1
rs77063602	7	105677629	A	G	0.1779	4.81386e-07	-0.0442802	0.00879695	0.649842	rs6967330	43	CDHR3	751	downstream	0.513	5	5	15	1	1	1
rs138616994	9	5252803	CTT	C	0.2853	NA	NA	NA	0.747769	rs7868130	47	INSL4	17498	intergenic	0.513	NA	14	15	0	1	1
rs1623646	10	9076230	C	T	0.2813	7.44567e-09	-0.039713	0.00687011	0.0896477	rs1149915	51	RP11-428L9.2	60798	intergenic	0.513	7	9	15	0	1	1
10:9155986:G:T	10	9155986	T	G	0.0159	NA	NA	NA	0.359003	rs12413578	51	RP11-428L9.2	140554	intergenic	0.513	NA	14	15	0	0	1
rs200821935	10	96611200	C	CAAATAAAT	0.2654	NA	NA	NA	0.0762208	rs11187838	53	CYP2C19	0	intronic	0.513	NA	4	15	1	1	0
rs12929836	16	11041986	G	A	0.2187	6.51019e-11	0.0559683	0.00856894	0.522537	rs11864680	69	CLEC16A	0	intronic	0.513	6	5	5	1	1	1
rs7637133	3	33138763	C	A	0.3529	0.000295643	-0.0219871	0.00607532	0.0529581	rs35570272	16	GLB1	40	upstream	0.512	2b	1	1	1	1	1
rs9880995	3	193495514	C	T	0.3738	0.0229819	0.0137833	0.00606196	0.0896562	rs1146045	20	RP11-528A4.3	11721	intergenic	0.512	2b	2	14	0	0	1
rs13083515	3	193523296	C	T	0.4702	0.00239976	0.0181725	0.00598626	0.190996	rs1146045	20	RP11-528A4.2	37052	intergenic	0.512	4	5	15	0	0	1
rs11347598	4	106541982	TG	T	0.163	NA	NA	NA	0.254019	rs147632916	23	ARHGEF38	0	intronic	0.512	NA	5	15	1	1	1
rs72742471	5	35918207	G	A	0.4145	0.0331706	-0.0129038	0.00605809	0.196927	rs10472984	27	CAPSL	0	intronic	0.512	6	5	15	1	1	1
rs7466988	9	136117048	T	C	0.1262	3.00978e-06	0.0427861	0.00916161	0.136197	rs28627930	50	ABO:RP11-430N14.4	8739:8739	intergenic	0.512	6	5	14	0	1	1
rs72784427	10	9093313	G	A	0.03976	NA	NA	NA	0.223518	rs12413578	51	RP11-428L9.2	77881	intergenic	0.512	7	5	15	0	0	1
rs4558053	10	65403374	G	C	0.4662	0.00626241	-0.0172952	0.00632663	0.0718539	rs7896518	52	MRPL35P2	8786	intergenic	0.512	4	5	15	0	1	1
rs66515460	10	96674194	C	CT	0.2734	NA	NA	NA	0.145331	rs11187838	53	CYP2C9	24220	intergenic	0.512	NA	9	15	0	0	1
rs57630401	11	10682637	T	TG	0.2008	NA	NA	NA	0.110232	rs4442541	55	MRVI1	0	intronic	0.512	NA	5	15	1	1	1
rs74203511	12	123733518	CAG	C	0.2823	NA	NA	NA	0.699618	rs12824685	61	C12orf65	0	UTR5	0.512	NA	4	5	1	1	1
rs35326700	12	123884912	AT	A	0.3857	NA	NA	NA	0.473375	rs12824685	61	SETD8	0	intronic	0.512	NA	4	5	1	1	1
rs145434846	12	123922920	TTTTTA	T	0.3529	NA	NA	NA	0.134698	rs12824685	61	RILPL2	1655	intergenic	0.512	NA	5	15	1	1	0
rs35710930	13	100071689	CA	C	0.332	NA	NA	NA	0.156731	rs2096382	64	CCR12P	10372	intergenic	0.512	NA	2	14	0	1	1
rs58825568	13	100111203	T	G	0.1213	NA	NA	NA	0.114159	rs2096382	64	AL583784.1	5479	intergenic	0.512	6	5	15	0	1	1
rs11474415	20	6565651	G	GTA	0.2674	NA	NA	NA	0.449926	rs1407034	77	CASC20	56544	intergenic	0.512	NA	5	15	0	0	0
rs12753254	1	154416935	G	A	0.3658	3.34959e-08	-0.033277	0.00602614	0.991731	rs4453032	5	IL6R	0	intronic	0.511	5	4	5	1	1	1
rs55878194	2	111940474	C	G	0.4911	0.00128639	-0.0193992	0.00602647	0.132507	rs72837826	12	AC108463.1	13065	intergenic	0.511	4	5	15	0	1	1
rs10066331	5	109702366	C	T	0.0497	NA	NA	NA	0.19154	rs27123	28	TMEM232	0	intergenic	0.511	6	5	15	1	1	1
rs117475986	10	8914572	G	A	0.03479	0.000134978	-0.0567714	0.0148725	0.116945	rs12356492	51	RP11-428L9.1	25379	intergenic	0.511	5	9	15	0	0	1
rs35084709	10	96055859	C	T	0.1839	0.0212282	-0.0186597	0.00809918	0.265091	rs11187838	53	PLCE1	0	intronic	0.511	7	4	15	1	1	1
rs12422144	11	76393943	C	G	0.02087	NA	NA	NA	0.125303	rs141420268	58	RP11-672A2.3	0	ncRNA_intronic	0.511	5	5	14	0	1	1
rs118183110	14	68801145	G	A	0.1034	NA	NA	NA	0.06122	rs7148416	65	RAD51B	0	intronic	0.511	7	5	15	1	1	1
rs950960	20	6490426	G	A	0.4175	5.51581e-08	-0.032196	0.00592511	0.97656	rs1407034	77	CASC20	0	ncRNA_intronic	0.511	NA	9	15	0	1	1
rs35768072	21	36715201	AT	A	0.16	NA	NA	NA	0.0920457	rs2205049	78	RUNX1	0	intronic	0.511	NA	1	15	1	0	1
rs925718	1	35675764	G	C	0.08052	0.00769332	0.0248132	0.00930993	0.407676	rs1188633	3	Y_RNA	14100	intergenic	0.51	5	1	15	0	1	1
rs371145747	1	198538391	T	TA	0.1899	NA	NA	NA	0.054525	rs76181804	8	ATP6V1G3	28315	intergenic	0.51	NA	15	15	0	0	1
rs4593004	3	101057828	T	C	0.4115	3.63824e-06	-0.0274205	0.00592102	0.143968	rs13321258	18	SENP7	0	intronic	0.51	7	4	5	1	1	1
rs141858448	5	14701845	C	G	0.02783	0.000650902	-0.0642929	0.0188572	0.294493	rs16903574	26	FAM105B	2024	intergenic	0.51	5	4	5	1	0	1
rs35067720	5	109662420	AT	A	0.1103	NA	NA	NA	0.387629	rs27123	28	TMEM232	0	intergenic	0.51	NA	5	15	1	1	1
rs72795177	5	131748768	G	A	0.1153	NA	NA	NA	0.201954	rs4705959	30	C5orf56	0	intronic	0.51	5	1	5	1	1	1
rs1034072	9	5088903	T	A	0.2873	3.34856e-07	-0.0330643	0.00647978	0.87485	rs7868130	47	JAK2	0	intronic	0.51	7	4	5	1	1	1
rs76718063	10	8934780	G	T	0.1163	7.0907e-07	-0.0473311	0.00954475	0.307526	rs12356492	51	RP11-428L9.1	5171	intergenic	0.51	7	5	15	0	0	1
12:56407072:A:G	12	56407072	G	A	0.328	NA	NA	NA	0.410597	rs2069408	60	IKZF4	0	NA	0.51	7	4	5	1	1	1
rs12973383	19	9149737	T	G	0.4344	NA	NA	NA	0.135682	rs7258329	74	CTD-2596O15.1	19076	intergenic	0.51	7	5	15	0	1	1
rs60710547	22	41817306	CA	C	0.2167	NA	NA	NA	0.890364	rs9611573	80	CTA-223H9.9	9631	intergenic	0.51	NA	5	5	0	1	1
rs34412391	1	198723723	A	ATAAG	0.3529	NA	NA	NA	0.0518618	rs76181804	8	PTPRC	0	intronic	0.509	NA	4	15	1	0	1
rs6756399	2	242682533	A	G	0.4573	NA	NA	NA	0.33895	rs62192043	15	D2HGDH	0	intronic	0.509	NA	4	5	1	1	1
rs112688207	5	131564636	C	T	0.4165	1.57875e-08	0.036584	0.00647186	0.186154	rs7713065	30	P4HA2	0	intronic	0.509	4	5	15	1	1	1
rs10815144	9	5010192	G	A	0.4682	0.0104935	-0.0151162	0.00590678	0.27409	rs7868130	47	JAK2	0	intronic	0.509	7	4	15	1	1	1
rs7096441	10	8563209	A	G	0.3579	NA	NA	NA	0.0942437	rs34839516	51	KRT8P37	6139	intergenic	0.509	5	9	15	0	0	1
rs827631	10	9015230	G	A	0.1561	1.49219e-09	-0.049289	0.0081534	0.208095	rs12356492	51	RP11-428L9.2	0	ncRNA_exonic	0.509	5	5	15	0	0	1
rs149242482	12	133216538	A	AAAAACAAAAC	0.497	NA	NA	NA	0.0526843	rs4883585	62	POLE	0	intronic	0.509	NA	4	4	1	1	1
rs28626624	4	145482243	C	T	0.4225	7.60912e-12	0.0409862	0.00598713	1	rs1828590	25	KRT18P51	11146	intergenic	0.508	6	5	15	0	1	1
rs57392644	5	131845816	TCAACAA	T	0.2664	NA	NA	NA	0.978797	rs4705959	30	IRF1	19325	intergenic	0.508	NA	5	15	0	1	1
rs11435894	8	81184248	TA	T	0.3757	NA	NA	NA	0.312155	rs4739738	44	RP11-941H19.3	0	ncRNA_intronic	0.508	NA	5	15	0	1	1
rs58637975	10	8542212	C	CTT	0.4304	NA	NA	NA	0.245748	rs10795632	51	KRT8P37	13437	intergenic	0.508	NA	5	15	0	0	1
rs3782331	12	57347290	C	T	0.2197	6.14706e-06	0.0324955	0.00718726	0.175165	rs3024971	60	RDH16	0	intronic	0.508	NA	3	15	1	1	1
rs11078911	17	37671322	C	T	0.2584	1.0052e-08	0.0398137	0.00694847	0.563589	rs2271308	71	CDK12	0	intronic	0.508	7	4	4	1	1	0
rs73176628	22	41572541	C	T	0.02286	NA	NA	NA	0.0806494	rs9611573	80	EP300:RP1-85F18.6:RP1-85F18.5	0:0:0	ncRNA_intronic	0.508	5	3	4	1	1	1
rs181700380	4	145316525	C	T	0.4911	0.00776287	0.0260398	0.00978126	0.344495	rs1828590	25	RP11-361D14.2	110526	intergenic	0.507	6	14	15	0	1	1
rs201787928	5	109866843	A	AC	0.08052	NA	NA	NA	0.288806	rs27123	28	TMEM232	0	intronic	0.507	NA	1	15	1	1	1
rs149243717	5	110435757	GT	G	0.1451	NA	NA	NA	0.200492	rs1438673	28	WDR36	0	intronic	0.507	NA	4	5	1	1	1
rs182164821	5	131512046	C	T	0.1829	NA	NA	NA	0.059577	rs2299010	30	AC063976.3	2880	intergenic	0.507	6	5	15	0	1	1
rs10447217	5	140095459	A	G	0.2396	0.000139581	0.02607	0.00684448	0.544199	rs35346561	31	VTRNA1-2	3050	intergenic	0.507	7	5	15	1	1	1
rs12173925	6	35429773	A	G	0.02783	0.0174177	-0.034728	0.0146053	0.11879	rs113670165	35	FANCE	0	intronic	0.507	6	4	5	1	1	1
rs7003277	8	81150120	T	G	0.3648	0.00748646	-0.0165363	0.0061832	0.263266	rs4739738	44	MIR5708	3503	intergenic	0.507	7	5	15	1	1	1
rs78761419	9	4135650	T	C	0.07753	0.0176881	0.0273701	0.0115384	0.199207	rs2380938	47	GLIS3	0	intronic	0.507	7	5	15	1	1	1
rs4741894	9	4143787	C	T	0.04573	0.00190811	-0.049322	0.0158889	0.109966	rs2380938	47	GLIS3	0	intronic	0.507	7	2	15	1	0	1
rs1413687	10	8791773	T	A	0.1571	NA	NA	NA	0.167113	rs11255938	51	RP11-575N15.1	25521	intergenic	0.507	5	9	15	0	0	0
rs11256008	10	9032316	G	C	0.1233	2.68876e-10	-0.0548389	0.0086829	0.266057	rs12356492	51	RP11-428L9.2	16884	intergenic	0.507	6	7	15	0	0	1
rs12766208	10	65022022	G	C	0.2893	NA	NA	NA	0.322471	rs7896518	52	JMJD1C	0	intronic	0.507	6	1	5	1	1	1
rs7105070	11	76322597	A	C	0.1392	0.000119943	0.0293193	0.00762284	0.127875	rs11236797	58	RP11-672A2.6	13908	intergenic	0.507	4	5	15	0	0	1
rs1716180	12	123682081	G	A	0.2753	3.69476e-05	-0.0315106	0.00763748	0.656384	rs12824685	61	MPHOSPH9	0	intronic	0.507	6	4	5	1	1	1
rs1972057	22	41954251	A	G	0.2167	NA	NA	NA	0.830032	rs9611573	80	CSDC2	2515	intergenic	0.507	7	2	5	1	1	1
rs12043132	1	155562367	T	C	0.2763	NA	NA	NA	0.230656	rs914615	5	DAP3P1	0	ncRNA_intronic	0.506	6	5	15	0	1	1
rs7615526	3	193575458	A	T	0.4583	NA	NA	NA	0.0640397	rs1146045	20	RP11-528A4.2	13644	NA	0.506	6	5	15	0	0	1
rs68146027	7	20506812	CA	C	0.2326	NA	NA	NA	0.924733	rs11978564	40	ITGB8	51434	intergenic	0.506	NA	7	15	0	1	1
rs4740149	8	81195187	G	A	0.3887	0.00396968	0.0179212	0.00622141	0.247225	rs4739738	44	RP11-941H19.3	0	ncRNA_intronic	0.506	4	5	15	0	1	1
rs1969731	9	6360165	T	C	0.4066	4.94064e-17	-0.0509198	0.00607048	0.206314	rs12376324	47	TPD52L3	28264	intergenic	0.506	NA	5	15	0	1	1
10:96051417:G:T	10	96051417	G	T	0.09841	NA	NA	NA	0.140749	rs11187838	53	PLCE1	0	intronic	0.506	6	4	5	1	1	1
rs6421966	11	1126979	G	T	0.1988	0.000290233	-0.0271531	0.00749286	0.523449	rs11602802	54	MUC2	22559	intergenic	0.506	5	5	15	0	0	0
rs35506173	19	46374916	C	T	0.2624	NA	NA	NA	0.245609	rs1132645	76	FOXA3	0	intronic	0.506	5	4	14	1	1	1
rs34290285	2	242698640	G	A	0.2664	NA	NA	NA	0.88733	rs62192043	15	D2HGDH	0	intronic	0.505	4	4	4	1	1	1
rs76419734	4	106624285	C	T	0.06362	1.10119e-07	0.0712669	0.0134233	1	rs147632916	23	ARHGEF38:INTS12	0:0	intronic	0.505	7	4	5	1	1	1
5:109898207:C:T	5	109898207	C	T	0.02783	NA	NA	NA	0.106746	rs27123	28	TMEM232	0	intronic	0.505	5	5	15	1	1	1
rs7022688	9	136043470	T	C	0.331	0.00228268	0.019095	0.00625911	0.0886112	rs8176691	50	GBGT1	4137	intergenic	0.505	5	5	14	1	1	1
rs111765541	9	136175716	A	G	0.2227	NA	NA	NA	0.15059	rs630014	50	Y_RNA	2236	intergenic	0.505	5	9	14	0	1	0
rs1469991	10	9247446	T	A	0.1998	0.0499381	0.0139255	0.00710306	0.174605	rs1149915	51	LINC00709	70349	intergenic	0.505	5	7	15	0	0	1
16:27333424:G:GT	16	27333424	GT	G	0.4344	NA	NA	NA	0.476772	rs2040789	70	IL4R	0	intronic	0.505	NA	5	5	1	1	1
rs8072297	17	37478048	A	T	0.2425	0.000807288	-0.0376941	0.011251	0.554155	rs2271308	71	FBXL20	0	intronic	0.505	6	5	15	1	1	1
rs8102462	19	9185750	T	C	0.2207	0.000167946	0.0268201	0.00712748	0.101022	rs7258329	74	OR1M4P	8037	intergenic	0.505	3b	2	15	0	1	1
rs10908837	1	154397933	G	A	0.4563	0.00434621	-0.018764	0.00657953	0.489661	rs4453032	5	IL6R	0	intronic	0.504	4	5	5	1	1	1
rs80230721	4	38846293	A	G	0.03479	0.0429225	0.0246823	0.012192	0.0795554	rs5743604	21	TLR1:TLR6	0:0	intronic	0.504	7	4	15	1	1	1
rs556656159	4	106615026	CA	C	0.06362	NA	NA	NA	1	rs147632916	23	ARHGEF38:INTS12	0:0	intronic	0.504	NA	4	4	1	1	1
rs9393694	6	26279296	T	C	0.4592	0.00361378	-0.0176746	0.00607365	0.0669321	rs3752416	34	HIST1H4H	1986	intergenic	0.504	6	5	5	1	1	1
rs4749784	10	8587183	G	C	0.2624	NA	NA	NA	0.127969	rs34839516	51	KRT8P37	30113	intergenic	0.504	7	7	15	0	1	1
rs118097668	10	8955045	C	T	0.04076	NA	NA	NA	0.150709	rs12413578	51	RP11-428L9.1	0	ncRNA_intronic	0.504	7	7	15	0	0	1
rs10870484	12	133027617	T	C	0.3529	0.00204492	-0.0199253	0.00646164	0.100483	rs4883585	62	RP11-503G7.1	6128	intergenic	0.504	4	2	13	0	1	1
rs112811140	12	133092313	C	T	0.3161	0.00296823	-0.0197453	0.00664599	0.533414	rs4883585	62	FBRSL1	0	intronic	0.504	6	4	5	1	1	0
rs12594065	15	67518001	G	A	0.2157	4.83867e-11	0.0451755	0.00686994	0.836947	rs7178824	68	AAGAB	0	intronic	0.504	5	2	5	1	1	1
rs152300	16	11313764	A	G	0.2982	NA	NA	NA	0.0707779	rs11864680	69	RP11-396B14.2	0	ncRNA_intronic	0.504	7	5	15	0	1	1
rs11868030	17	37650332	A	G	0.2495	1.11397e-08	0.0395389	0.0069216	0.567269	rs2271308	71	CDK12	0	intronic	0.504	6	4	4	1	1	0
rs530636875	17	38206404	C	CA	0.4384	NA	NA	NA	0.139257	rs8080734	71	MED24	0	intronic	0.504	NA	4	4	1	1	1
rs59649848	17	45456928	T	TG	0.4831	NA	NA	NA	0.268938	rs62074058	73	EFCAB13	0	intronic	0.504	NA	5	15	1	1	1
rs6883126	5	110365912	T	G	0.08151	NA	NA	NA	0.112453	rs27123	28	CTC-551A13.1	21313	intergenic	0.503	5	9	15	0	1	1
rs565998168	7	28258482	GAA	G	0.1302	NA	NA	NA	0.107153	rs864745	42	JAZF1-AS1	0	ncRNA_intronic	0.503	NA	5	15	0	1	1
rs13256368	8	81187911	C	T	0.3837	0.00388366	0.0176171	0.00610124	0.311286	rs4739738	44	RP11-941H19.3	0	ncRNA_intronic	0.503	6	5	15	0	1	1
rs503507	9	6092757	A	G	0.1869	NA	NA	NA	0.884321	rs380568	47	RP11-218I7.2	26042	intergenic	0.503	NA	5	15	0	1	1
rs9775039	9	6177453	G	A	0.164	1.37668e-37	-0.12407	0.00968268	1	rs12376324	47	RP11-575C20.1	18480	intergenic	0.503	7	5	15	0	1	1
rs7854319	9	131567995	G	A	0.2873	0.00080018	0.022098	0.00659104	0.143762	rs11539209	49	TBC1D13	0	intronic	0.503	5	4	4	1	1	1
rs12217645	10	8545112	C	G	0.4602	5.49478e-05	0.0249914	0.00619593	0.396577	rs10795632	51	KRT8P37	10537	intergenic	0.503	7	5	15	0	0	1
rs4098031	10	8788460	G	C	0.1571	NA	NA	NA	0.162138	rs11255938	51	RP11-575N15.1	22208	intergenic	0.503	5	9	15	0	0	0
rs142997143	12	123501145	AAAAC	A	0.2256	NA	NA	NA	0.816282	rs12824685	61	PITPNM2	0	intronic	0.503	NA	4	5	1	1	1
rs17106221	14	69198917	A	G	0.327	1.15762e-05	0.0282452	0.0064407	0.128647	rs79509103	65	RAD51B	1981	intergenic	0.503	5	5	5	1	0	1
rs11736577	4	75661832	G	A	0.4235	1.83713e-05	-0.026295	0.00613822	0.25503	rs62316273	22	BTC	8136	intergenic	0.502	7	5	15	1	1	1
rs12055046	5	110269691	C	T	0.06958	NA	NA	NA	0.105595	rs27123	28	CTD-2089O24.1	14036	intergenic	0.502	6	8	15	0	1	1
rs249642	5	141524980	G	C	0.3797	1.00189e-13	-0.0448542	0.00602826	0.995632	rs249681	31	NDFIP1	0	intronic	0.502	1f	4	4	1	1	1
rs3105419	5	176551396	G	C	0.2525	0.0072607	-0.020264	0.00754811	0.362066	rs12187932	32	NSD1	8629	intergenic	0.502	3a	2	15	1	1	1
rs6902523	6	35244531	G	A	0.1521	1.00229e-09	0.047469	0.00777028	0.992493	rs113670165	35	ZNF76	0	intronic	0.502	6	5	5	1	1	1
rs117373921	9	136184788	C	A	0.1252	NA	NA	NA	0.0700283	rs8176691	50	LCN1P2	0	ncRNA_intronic	0.502	5	5	15	0	1	0
rs10905285	10	8120242	A	G	0.2058	1.8756e-05	-0.0326508	0.0076301	0.351049	rs10905284	51	GATA3	3080	intergenic	0.502	4	4	14	1	1	1
rs1778059	10	8129712	T	C	0.1004	0.00593404	0.0316582	0.0115062	0.0718453	rs10905284	51	GATA3	12550	intergenic	0.502	6	4	15	0	0	1
rs11438680	10	65174698	G	GA	0.4781	NA	NA	NA	0.794006	rs7896518	52	JMJD1C	0	intronic	0.502	NA	2	5	1	1	1
rs28439383	11	1221038	C	T	0.2028	NA	NA	NA	0.189497	rs11602802	54	MUC5AC	0	intergenic	0.502	2b	4	15	1	1	1
rs7133285	12	56699429	G	A	0.08549	0.000133661	-0.03763	0.00985178	0.0782023	rs2069408	60	RP11-977G19.10:RP11-977G19.11	0:0	ncRNA_intronic	0.502	7	4	5	1	1	1
rs75526993	12	133060439	G	A	0.1412	0.0285602	0.0187092	0.00854495	0.0809181	rs4883585	62	FBRSL1	5697	intergenic	0.502	5	5	14	1	1	1
13:99893980:C:CTT	13	99893980	C	CTT	0.3439	NA	NA	NA	0.0525215	rs2096382	64	UBAC2	0	NA	0.502	NA	4	5	1	1	1
rs7140775	14	68603731	A	G	0.2097	NA	NA	NA	0.0687459	rs7148416	65	RAD51B	0	intronic	0.502	6	5	15	1	1	1
rs150373947	17	47421562	CA	C	0.4583	NA	NA	NA	0.647219	rs12940887	73	ZNF652	0	intronic	0.502	NA	5	15	1	1	1
rs147539233	1	36064209	AAATAAT	A	0.02684	NA	NA	NA	0.226539	rs1188633	3	PSMB2	2975	intergenic	0.501	NA	4	5	1	1	1
rs11688145	2	102650507	C	A	0.2704	NA	NA	NA	0.0650667	rs13019081	11	IL1R2	5500	intergenic	0.501	4	2	7	1	1	1
rs466852	5	118904918	G	T	0.3559	0.0214277	-0.0146431	0.00636556	0.22514	rs1509142	29	HSD17B4	0	intergenic	0.501	6	14	15	1	1	1
rs58349986	5	132011571	A	G	0.172	0.000844927	-0.0480952	0.0144099	0.837598	rs2299010	30	IL4	0	intronic	0.501	6	5	15	1	0	1
rs7703057	5	176595522	G	A	0.1193	0.0064996	-0.0218334	0.00802271	0.173658	rs12187932	32	NSD1	0	intronic	0.501	6	4	5	1	1	1
rs35297255	8	103386761	A	G	0.1153	0.00638279	0.0244696	0.00897164	0.0819614	rs10110916	45	UBR5	0	intronic	0.501	6	4	5	1	1	1
rs13271493	8	103462585	C	T	0.1243	0.00114392	0.032499	0.00999198	0.0997407	rs10110916	45	HSPE1P14	1405	intergenic	0.501	5	14	15	0	1	1
rs10098831	8	128809367	G	T	0.4483	0.00173095	0.0196916	0.00628544	0.332339	rs13277355	46	PVT1	0	ncRNA_intronic	0.501	6	1	5	0	0	1
rs10740114	10	65082419	A	G	0.2038	0.00499731	-0.0197963	0.00705197	0.220186	rs7896518	52	JMJD1C	0	intronic	0.501	7	5	15	1	1	1
rs9517621	13	99792783	T	C	0.34	0.000201425	-0.0240777	0.00647734	0.340338	rs2096382	64	RPS6P23	33063	intergenic	0.501	6	9	15	0	1	1
rs12443188	15	67433941	T	A	0.2316	0.000195734	0.02637	0.00708022	0.061978	rs7178824	68	SMAD3	0	intronic	0.501	5	3	7	1	1	1
19:9176928:C:G	19	9176928	G	C	0.2197	NA	NA	NA	0.106038	rs7258329	74	OR1M4P	16859	NA	0.501	NA	5	15	0	0	1
rs169362	22	41827589	C	G	0.2326	NA	NA	NA	0.82966	rs9611573	80	CTA-223H9.9	209	downstream	0.501	5	4	4	1	1	1
rs11294664	1	36192076	TG	T	0.09046	NA	NA	NA	0.442125	rs1188633	3	CLSPN	0	intronic	0.5	NA	4	15	1	1	1
rs79156267	2	204469785	A	T	0.04573	0.00250065	0.044428	0.0146954	0.0934468	rs3181097	13	AC125238.2	29514	intergenic	0.5	6	5	15	0	0	1
rs1949945	4	123000065	G	A	0.2734	NA	NA	NA	0.200202	rs62324212	24	AC097533.1	591	upstream	0.5	NA	5	15	0	1	1
5:132128510:G:T	5	132128510	G	T	0.1531	NA	NA	NA	0.521772	rs2299010	30	SEPT8	0	intronic	0.5	NA	5	15	1	1	1
rs58116316	5	139997316	CA	C	0.3459	NA	NA	NA	0.0596711	rs35346561	31	RP11-515C16.1	8330	intergenic	0.5	NA	5	15	0	1	1
rs145102655	10	8939670	TA	T	0.1163	NA	NA	NA	0.307526	rs12356492	51	RP11-428L9.1	281	upstream	0.5	NA	9	15	0	0	1
rs12781628	10	96120789	T	C	0.1809	0.0267095	-0.0183082	0.0082628	0.254534	rs11187838	53	NOC3L	0	intronic	0.5	6	4	5	1	1	1
rs12772675	10	96706409	C	G	0.3648	NA	NA	NA	0.098357	rs11187838	53	CYP2C9	0	intronic	0.5	6	5	15	1	1	1
rs6085486	20	6302421	C	G	0.2326	0.0323495	-0.020411	0.00953756	0.0524929	rs1407034	77	AL109618.1	92825	intergenic	0.5	7	1	15	0	0	0
rs12999542	2	102965392	A	C	0.1233	0.000701931	-0.0325043	0.00959162	0.064577	rs13019081	11	IL1RL1:IL18R1	0:0	intronic	0.499	6	5	15	1	1	1
rs1523199	2	103098191	G	A	0.2356	NA	NA	NA	0.051447	rs17027246	11	SLC9A4	0	intronic	0.499	NA	5	15	1	1	1
rs13166897	5	110424618	C	A	0.4612	NA	NA	NA	0.860573	rs1438673	28	CTC-551A13.2	0	ncRNA_intronic	0.499	7	5	15	1	1	1
rs4713862	6	35407787	G	A	0.3887	0.00100418	0.0206694	0.00628373	0.178486	rs113670165	35	MKRNP2	3033	intergenic	0.499	7	5	15	0	1	1
rs12055996	7	28191793	T	C	0.1193	0.00392282	-0.0263556	0.0091376	0.137261	rs864745	42	JAZF1	0	intronic	0.499	4	1	15	1	1	1
rs174549	11	61571382	G	A	0.3042	1.20065e-09	0.0391601	0.00644064	0.814738	rs102274	57	FADS2:FADS1	0:0	UTR5	0.499	1f	4	4	1	1	1
rs1727290	12	123692305	T	C	0.2286	1.89431e-07	-0.0386026	0.00741015	0.870462	rs12824685	61	MPHOSPH9	0	intronic	0.499	NA	4	5	1	1	1
rs6694334	1	35846074	A	G	0.02783	0.000276079	0.044989	0.0123706	0.235263	rs1188633	3	ZMYM4	0	intronic	0.498	6	4	5	1	1	1
rs79983612	3	46190327	G	C	0.09443	NA	NA	NA	0.0664592	rs9851306	17	FLT1P1	5157	intergenic	0.498	7	5	15	0	1	1
rs17505075	5	110019417	C	A	0.0507	0.00164322	-0.0432011	0.0137228	0.155746	rs27123	28	TMEM232	0	intronic	0.498	6	15	15	1	1	1
rs112472979	5	132253579	A	AT	0.1312	NA	NA	NA	0.0519004	rs2299010	30	AFF4	0	intronic	0.498	NA	4	5	1	1	1
rs10974910	9	5010091	G	A	0.2634	NA	NA	NA	0.943	rs7868130	47	JAK2	0	intronic	0.498	7	4	15	1	1	1
rs373255675	10	8787782	G	GTA	0.1581	NA	NA	NA	0.148023	rs11255938	51	RP11-575N15.1	21530	intergenic	0.498	NA	9	15	0	0	0
rs7908174	10	8961771	C	T	0.3708	NA	NA	NA	0.269845	rs827645	51	RP11-428L9.1	5211	intergenic	0.498	7	14	15	0	0	1
rs35231206	10	65167580	CA	C	0.161	NA	NA	NA	0.144904	rs7896518	52	JMJD1C	0	intronic	0.498	NA	5	15	1	1	1
rs71463522	10	65193329	CTCTTT	C	0.4612	NA	NA	NA	0.670038	rs7896518	52	JMJD1C	0	intronic	0.498	NA	5	5	1	1	1
rs7125552	11	76211094	G	A	0.3131	NA	NA	NA	0.246243	rs11236797	58	C11orf30	0	intronic	0.498	7	4	5	1	1	1
rs78707218	2	204710197	G	A	0.07256	NA	NA	NA	0.177589	rs3181097	13	CTLA4	22311	intergenic	0.497	5	14	15	0	1	1
rs7684442	4	106664211	T	A	0.2406	NA	NA	NA	0.216465	rs147632916	23	INTS12:GSTCD	0:0	intronic	0.497	6	5	15	1	1	1
rs147639673	5	109790613	T	TA	0.3429	NA	NA	NA	0.413754	rs27123	28	TMEM232	0	intronic	0.497	NA	14	15	1	1	1
rs7731400	5	110004889	G	T	0.09046	NA	NA	NA	0.313561	rs27123	28	TMEM232	0	intronic	0.497	6	14	15	1	1	1
rs12192566	6	35126876	C	T	0.325	0.00273714	0.0191862	0.00640434	0.194883	rs113670165	35	TCP11	10488	intergenic	0.497	6	5	15	0	1	1
rs73280614	7	20705297	C	A	0.1382	0.000196486	0.0342748	0.00920502	0.164441	rs11978564	40	ABCB5	0	intronic	0.497	5	4	15	1	0	1
rs79014580	7	105676829	C	T	0.171	1.31244e-08	-0.051141	0.00899667	0.678072	rs6967330	43	CDHR3	0	UTR3	0.497	5	5	15	1	1	1
rs2512409	8	103317125	C	T	0.4513	3.32607e-05	0.0245389	0.00591312	0.377582	rs10110916	45	UBR5	0	intronic	0.497	6	4	4	1	1	1
rs10283473	9	5244708	C	A	0.2903	7.97746e-05	-0.0259464	0.00657691	0.744711	rs7868130	47	INSL4	9403	intergenic	0.497	5	7	15	1	1	1
rs340910	9	6128620	A	G	0.4284	6.74217e-07	-0.0302321	0.00608457	0.184835	rs380568	47	RP11-218I7.2	61905	intergenic	0.497	5	13	15	0	1	1
rs274950	9	23584110	T	C	0.4911	1.37515e-11	0.041812	0.00618475	0.931281	rs274947	48	SUMO2P2	47993	intergenic	0.497	NA	5	15	0	1	1
rs34321400	1	152887818	G	GC	0.1571	NA	NA	NA	0.0749009	rs12123821	4	IVL	3455	intergenic	0.496	NA	5	15	1	1	1
rs563874534	3	45892717	A	ATTT	0.1968	NA	NA	NA	0.136958	rs9851306	17	LZTFL1	0	intronic	0.496	NA	4	14	1	1	1
rs17518368	5	110491981	T	C	0.1213	1.28731e-06	-0.0459898	0.00949868	0.143738	rs1438673	28	AC010468.3	130	upstream	0.496	6	7	15	0	1	1
rs4957603	5	110534323	A	G	0.0835	NA	NA	NA	0.0552701	rs1438673	28	AC010468.1	5582	intergenic	0.496	6	5	15	0	1	1
rs10508037	13	100026756	A	C	0.3489	1.28939e-05	-0.028031	0.00642633	0.313904	rs2096382	64	UBAC2	0	intronic	0.496	6	2	5	1	1	1
rs1242771	14	93928521	C	T	0.2863	0.000410051	0.0221122	0.00625782	0.442055	rs12434251	66	UNC79	0	intronic	0.496	NA	5	15	1	1	1
rs801420	17	37466103	C	G	0.2515	1.04824e-08	-0.0449493	0.00785452	0.574124	rs2271308	71	FBXL20	0	intronic	0.496	6	4	5	1	1	1
rs73176644	22	41620825	C	T	0.02286	NA	NA	NA	0.0806494	rs9611573	80	L3MBTL2	0	intronic	0.496	5	4	4	1	1	0
rs767593	22	41779971	G	T	0.2316	3.92397e-07	-0.0366986	0.00723466	0.913799	rs9611573	80	TEF	0	intronic	0.496	5	1	5	1	1	1
rs476589	1	152453669	T	G	0.1958	NA	NA	NA	0.12455	rs12123821	4	LCE5A	29650	intergenic	0.495	NA	7	15	0	1	1
rs11717217	3	187753695	G	C	0.2286	0.0190834	-0.0183734	0.00783883	0.127962	rs491087	19	RP11-132N15.1	31916	intergenic	0.495	7	5	15	0	0	1
rs9326815	5	110299845	C	A	0.07853	NA	NA	NA	0.11219	rs27123	28	CTC-551A13.1	6804	intergenic	0.495	7	5	15	0	1	1
rs9295683	6	26069495	C	T	0.3738	1.77965e-08	-0.034977	0.00621023	0.884128	rs3752416	34	HIST1H1C	12795	intergenic	0.495	5	5	15	0	1	1
rs112043995	8	81154199	CT	C	0.08052	NA	NA	NA	0.069242	rs4739738	44	MIR5708	490	downstream	0.495	NA	5	15	0	0	1
rs10974354	9	4159696	A	G	0.4583	NA	NA	NA	0.118396	rs2380938	47	GLIS3	0	intronic	0.495	5	5	15	1	0	1
rs2397336	10	9107914	A	G	0.3926	NA	NA	NA	0.126974	rs1149915	51	RP11-428L9.2	92482	intergenic	0.495	3a	5	15	0	0	1
rs71463509	10	65008158	G	GTAAACCCAGCTACCCC	0.2883	NA	NA	NA	0.325988	rs7896518	52	JMJD1C	0	intronic	0.495	NA	4	5	1	1	1
rs10876953	12	57310202	A	T	0.499	2.96514e-07	0.0302155	0.00589496	0.0783897	rs3001425	60	SDR9C7	6735	intergenic	0.495	7	7	15	1	1	1
rs4759045	12	57534641	G	A	0.3032	3.28583e-06	-0.028833	0.00619785	0.600342	rs3001425	60	LRP1	0	intronic	0.495	6	4	4	1	1	1
rs2879258	17	37399379	G	T	0.1551	2.64923e-08	0.0483746	0.00869552	0.344635	rs2271308	71	RP11-690G19.4	0	ncRNA_intronic	0.495	7	5	5	0	1	1
rs185922863	17	38086554	A	G	0.1769	3.61831e-07	0.070932	0.013941	0.148735	rs3152	71	RP11-387H17.4	0	ncRNA_intronic	0.495	6	5	15	1	1	1
rs1969666	22	41683806	A	C	0.3439	8.72257e-05	-0.0251469	0.0064091	0.582005	rs9611573	80	RANGAP1	1550	intergenic	0.495	7	1	7	1	1	1
rs4683892	3	101076821	T	A	0.4155	2.37113e-05	-0.0259112	0.00613032	0.143409	rs13321258	18	SENP7:ZNF90P1	0:0	ncRNA_exonic	0.494	7	4	5	1	1	1
rs11950415	5	110535648	C	T	0.175	2.34494e-05	0.0319092	0.00754492	0.194071	rs1438673	28	AC010468.1	6907	intergenic	0.494	6	5	15	0	1	1
rs10478421	5	118743494	C	T	0.3479	0.000908148	-0.0205482	0.00619381	0.419349	rs1509142	29	TNFAIP8	8110	intergenic	0.494	5	5	15	1	1	1
rs201138518	5	176354225	AAG	A	0.4573	NA	NA	NA	0.056442	rs12187932	32	UIMC1	0	intronic	0.494	NA	4	5	1	1	1
rs6420095	5	176821449	A	C	0.332	0.00292108	-0.0186617	0.00627089	0.149907	rs12187932	32	SLC34A1	0	intronic	0.494	5	5	14	1	1	1
rs7767150	6	35239994	T	C	0.1223	8.54178e-06	0.043327	0.00973392	0.767406	rs113670165	35	ZNF76	0	intronic	0.494	7	4	5	1	1	1
12:57285577:C:CAA	12	57285577	CAA	C	0.2853	NA	NA	NA	0.166689	rs3001425	60	RP11-74M13.4	17524	intergenic	0.494	NA	5	15	0	0	1
rs984477	13	99872433	G	C	0.341	4.86565e-11	-0.0408552	0.00621372	0.396027	rs2096382	64	UBAC2	0	intronic	0.494	7	2	5	1	1	1
rs56000884	17	40454684	G	A	0.07555	9.40793e-05	0.0395436	0.0101254	0.152839	rs9908318	72	STAT5A	0	intronic	0.494	7	4	4	1	1	1
rs142059036	5	109860044	AAG	A	0.03579	NA	NA	NA	0.120452	rs27123	28	TMEM232	0	intronic	0.493	NA	15	15	1	0	1
rs171526	5	110111198	C	T	0.2266	0.000231876	0.0325201	0.00883341	0.624864	rs27123	28	SLC25A46	10340	intergenic	0.493	7	14	15	0	1	1
rs202195839	5	110211132	TTCCCTCCTTCCC	T	0.07555	NA	NA	NA	0.156195	rs27123	28	CTD-2026D23.1	32850	intergenic	0.493	NA	5	15	0	1	1
rs2078392	5	131884873	G	A	0.1938	1.12572e-22	-0.0714092	0.00728664	0.952354	rs2078387	30	IL5	0	intronic	0.493	NA	14	15	1	1	1
rs4711102	6	25742075	T	C	0.2922	0.0497432	-0.0129312	0.00659027	0.0880547	rs3752416	34	HIST1H2APS1	9019	intergenic	0.493	7	5	15	0	1	1
rs62524760	8	103482941	C	T	0.2416	NA	NA	NA	0.171824	rs10110916	45	HSPE1P14	18229	intergenic	0.493	6	9	15	0	1	1
rs67733649	10	8490612	A	G	0.3449	0.0053447	0.0184201	0.00661288	0.127145	rs10795632	51	RP11-543F8.2	0	ncRNA_intronic	0.493	7	5	15	0	1	1
rs10761784	10	65308750	A	T	0.4871	4.21141e-07	-0.0325808	0.00643998	0.787056	rs7896518	52	REEP3	0	intronic	0.493	5	5	5	1	1	1
rs1989291	17	45807547	C	T	0.2634	0.00568514	0.0183704	0.00664292	0.525691	rs62074058	73	TBX21	3062	intergenic	0.493	NA	5	14	1	1	1
rs12952581	17	47448346	G	A	0.3658	7.62879e-18	-0.0549604	0.006387	0.952719	rs12940887	73	RP11-81K2.1	0	intronic	0.493	4	2	15	1	1	1
rs1040313	21	36712118	T	C	0.4722	9.91558e-07	-0.0295195	0.00603263	0.614604	rs2205049	78	RUNX1	0	intronic	0.493	NA	5	15	1	0	1
rs132902	22	41797758	G	A	0.2237	3.70335e-07	0.0367163	0.00722248	0.934607	rs9611573	80	TEF	2427	intergenic	0.493	1f	1	5	1	1	1
rs60376881	5	109613985	GT	G	0.06262	NA	NA	NA	0.174459	rs27123	28	TMEM232	10948	intergenic	0.492	NA	9	15	0	1	1
rs117855323	5	109948469	G	A	0.02684	NA	NA	NA	0.105146	rs27123	28	TMEM232	0	intronic	0.492	3a	7	15	1	1	1
rs9358871	6	25726675	G	A	0.2922	0.0198329	-0.0152489	0.00654603	0.0880547	rs3752416	34	HIST1H2AA	0	exonic	0.492	4	5	15	1	1	1
rs11341794	8	103549667	TG	T	0.1382	NA	NA	NA	0.126073	rs10110916	45	KB-1980E6.3	0	intergenic	0.492	NA	2	7	1	0	1
rs962993	10	9053132	C	T	0.4165	NA	NA	NA	0.166513	rs12413578	51	RP11-428L9.2	37700	intergenic	0.492	5	5	15	0	1	1
rs2263422	5	118955183	G	T	0.4443	0.0452127	-0.0118415	0.00591287	0.128645	rs1509142	29	HSD17B4	0	intergenic	0.491	NA	9	15	1	1	1
rs1347143	5	139669386	G	A	0.4433	0.00466915	0.0166227	0.00587579	0.0543909	rs35346561	31	PFDN1	0	intronic	0.491	7	4	5	1	1	1
rs10283467	9	5244356	C	G	0.2913	4.67125e-05	-0.026451	0.00649663	0.74904	rs7868130	47	INSL4	9051	intergenic	0.491	7	5	15	1	1	1
rs1149914	10	9069596	C	A	0.2594	NA	NA	NA	0.0913919	rs1149915	51	RP11-428L9.2	54164	intergenic	0.491	6	5	15	0	1	1
rs10162630	15	61084728	G	A	0.4761	4.66706e-05	0.0238989	0.00586951	0.160366	rs10519067	67	RORA	0	intronic	0.491	5	1	15	1	0	0
rs138770814	21	36802707	CTCCT	C	0.2922	NA	NA	NA	0.359027	rs2205049	78	RUNX1	0	intronic	0.491	NA	5	15	1	0	1
rs552575069	1	35673004	AT	A	0.0994	NA	NA	NA	0.241693	rs1188633	3	Y_RNA	11340	intergenic	0.49	NA	5	15	0	1	1
rs4393147	1	154414037	C	T	0.3678	2.08655e-08	-0.033764	0.00602426	1	rs4453032	5	IL6R	0	intronic	0.49	3a	2	5	1	1	1
rs3798135	5	131965109	C	T	0.1918	4.05422e-22	-0.0678124	0.00701285	0.940754	rs2078387	30	RAD50	0	intronic	0.49	NA	2	5	1	1	1
rs151014368	5	176751059	G	A	0.2256	0.00270449	-0.023776	0.00792673	0.329157	rs12187932	32	LMAN2	7503	intergenic	0.49	7	5	5	1	1	1
rs73072534	7	28144510	C	T	0.06262	0.0129349	-0.0365946	0.0147229	0.0601398	rs864745	42	JAZF1	0	intronic	0.49	5	5	5	1	1	1
rs66553243	7	28222812	T	C	0.1163	0.00412822	-0.0264006	0.00920461	0.129649	rs864745	42	JAZF1-AS1	0	ncRNA_intronic	0.49	6	5	15	1	1	1
rs6476955	9	5256533	C	G	0.2903	2.31776e-05	-0.0277055	0.0065469	0.729838	rs7868130	47	INSL4	21228	intergenic	0.49	6	14	15	0	1	1
rs895068	10	8966406	G	T	0.4046	NA	NA	NA	0.376754	rs827645	51	RP11-428L9.1	9846	intergenic	0.49	NA	9	15	0	0	1
rs937564	12	123477311	C	T	0.2247	NA	NA	NA	0.821822	rs12824685	61	PITPNM2	0	intronic	0.49	NA	4	5	1	1	1
rs35612423	14	94166419	G	GT	0.4583	NA	NA	NA	0.0954798	rs12434251	66	UNC79	0	intronic	0.49	NA	5	15	1	0	1
rs10706108	22	42139461	G	GA	0.1978	NA	NA	NA	0.705955	rs9611573	80	MEI1	0	intronic	0.49	NA	5	15	1	1	1
rs96067	1	36571920	G	A	0.2028	0.00332055	-0.0204102	0.00695078	0.0800528	rs1188633	3	COL8A2	0	intronic	0.489	5	2	15	1	1	1
rs62321702	4	123304892	T	C	0.08151	0.000817364	-0.039737	0.011873	0.0852613	rs62324212	24	ADAD1	0	intronic	0.489	7	7	15	1	1	1
rs17143031	7	20575532	T	A	0.166	NA	NA	NA	0.0834972	rs11978564	40	EEF1A1P27	46162	intergenic	0.489	4	1	15	0	0	1
rs10957978	8	81285139	G	T	0.3559	2.78638e-17	0.0512899	0.00606609	0.970296	rs4739738	44	RP11-775E10.1	21487	intergenic	0.489	6	14	15	0	1	1
rs10761740	10	65063263	G	A	0.2048	0.00350614	-0.0205786	0.00704872	0.214767	rs7896518	52	JMJD1C	0	intronic	0.489	6	5	15	1	1	1
rs17135043	11	76322954	A	G	0.1392	0.000206144	0.028261	0.00761473	0.127875	rs11236797	58	RP11-672A2.6	13551	intergenic	0.489	6	5	15	0	0	1
rs72745473	15	67663250	A	G	0.4215	2.35911e-05	-0.0270292	0.0063931	0.19774	rs7178824	68	IQCH	0	intronic	0.489	7	2	15	1	1	1
rs72837213	17	47497862	G	C	0.3161	0.022641	-0.0260763	0.0114398	0.0783173	rs12940887	73	RP11-81K2.1	0	intronic	0.489	6	5	15	1	0	1
rs12980493	19	33738072	C	G	0.3072	0.00109623	-0.025852	0.00791892	0.0762019	rs117710327	75	SLC7A10	21315	intergenic	0.489	5	2	15	0	0	1
rs11088321	21	36817791	C	T	0.2883	0.0003282	0.023843	0.00663788	0.362001	rs2205049	78	RUNX1	0	intronic	0.489	5	14	15	1	0	1
rs11703643	22	41224393	G	C	0.4781	NA	NA	NA	0.0745756	rs9611573	80	ST13	0	intronic	0.489	6	4	5	1	1	1
rs139469	22	41615832	A	G	0.327	0.0058488	-0.0173662	0.00630091	0.0503232	rs9611573	80	L3MBTL2	0	intronic	0.489	7	4	4	1	1	0
rs17078454	3	45981215	C	T	0.2107	1.18064e-05	-0.03136	0.00715797	0.223729	rs9851306	17	FYCO1	0	intronic	0.488	4	4	5	1	1	1
rs3136672	3	46242785	T	C	0.1034	NA	NA	NA	0.0681078	rs9851306	17	CCR3	0	intronic	0.488	NA	5	15	1	1	1
rs67541414	3	101096457	T	C	0.4115	3.74332e-06	-0.0274986	0.00594545	0.143968	rs13321258	18	SENP7	0	intronic	0.488	3a	2	5	1	1	1
rs539943390	3	101310610	G	GTTT	0.2684	NA	NA	NA	0.186217	rs13321258	18	PCNP	0	intronic	0.488	NA	4	4	1	1	1
rs4373160	4	106648641	C	T	0.06362	6.98626e-07	0.067167	0.013537	1	rs147632916	23	INTS12:GSTCD	0:0	intronic	0.488	7	4	5	1	1	1
rs62321743	4	123321345	A	G	0.08151	0.00081575	-0.038676	0.0115541	0.0852613	rs62324212	24	ADAD1	0	intronic	0.488	6	14	15	1	1	1
rs11100857	4	145408262	C	A	0.3111	0.00444871	0.0179739	0.00631892	0.114429	rs1828590	25	RP11-361D14.2	18789	intergenic	0.488	7	9	15	0	1	1
rs10037620	5	35716568	A	T	0.1938	0.000381626	-0.025069	0.00705677	0.128179	rs10472984	27	SPEF2:CTD-2113L7.1	0:0	ncRNA_intronic	0.488	6	5	15	1	1	1
rs2244989	5	141529977	G	C	0.3698	NA	NA	NA	0.353785	rs249681	31	NDFIP1	0	intronic	0.488	7	4	5	1	1	1
rs66855816	6	35099631	G	A	0.1501	0.00733857	-0.0229323	0.00855339	0.311101	rs113670165	35	TCP11	0	intronic	0.488	6	13	15	1	1	1
rs4917450	10	96009579	T	C	0.2952	0.00022202	-0.0235827	0.00638657	0.454563	rs11187838	53	PLCE1	0	intronic	0.488	7	4	15	1	1	1
rs72625777	15	67503808	G	C	0.2167	1.17993e-11	0.0465183	0.00685843	0.831724	rs7178824	68	AAGAB	0	intronic	0.488	7	4	5	1	1	1
rs4794046	17	47426329	C	G	0.2416	NA	NA	NA	0.159358	rs12940887	73	ZNF652	0	intronic	0.488	6	4	5	1	1	1
rs57986573	22	42357852	C	T	0.1183	0.00276171	-0.0276032	0.00922232	0.142112	rs9611573	80	LINC00634	2914	intergenic	0.488	7	5	15	0	1	1
rs1203136	1	35953295	C	T	0.04771	0.00240569	0.033796	0.0111356	0.377303	rs1188633	3	KIAA0319L	0	intronic	0.487	NA	5	5	1	1	1
rs146631613	1	155709334	GTGTA	G	0.2217	NA	NA	NA	0.128223	rs914615	5	MSTO1:MSTO2P	0:0	ncRNA_intronic	0.487	NA	4	5	1	1	1
rs5779933	1	198629607	A	ATG	0.1899	NA	NA	NA	0.387516	rs76181804	8	PTPRC:RP11-553K8.5	0:0	ncRNA_intronic	0.487	NA	1	15	1	0	1
rs12712141	2	102953067	T	C	0.4881	0.000554528	-0.0199881	0.00578873	0.525136	rs13019081	11	IL1RL1:IL18R1	0:0	intronic	0.487	4	2	15	1	1	1
rs34102529	3	101493001	GC	G	0.33	NA	NA	NA	0.166427	rs13321258	18	CEP97	3594	intergenic	0.487	NA	5	15	1	1	1
rs201250916	5	176588691	T	TG	0.05467	NA	NA	NA	0.0637442	rs12187932	32	NSD1	0	intronic	0.487	NA	4	5	1	1	1
rs75665066	5	176682812	C	T	0.04274	0.0439443	-0.0272071	0.0135048	0.05691	rs12187932	32	NSD1	0	intronic	0.487	5	4	4	1	1	1
rs35290634	6	26053467	C	CT	0.3847	NA	NA	NA	0.347658	rs3752416	34	HIST1H1C	2500	intergenic	0.487	NA	1	15	1	1	1
rs174622	11	61631927	G	A	0.2286	2.71357e-06	0.0357918	0.00762926	0.222399	rs102274	57	FADS2	0	intronic	0.487	NA	4	4	1	1	1
rs8181880	13	100027957	A	G	0.2217	1.39213e-05	-0.0331742	0.00763487	0.157589	rs2096382	64	UBAC2	0	intronic	0.487	4	2	5	1	1	1
rs62076925	17	40395232	G	A	0.2803	6.70143e-07	0.0352967	0.00710221	0.995113	rs9908318	72	STAT5B	0	intronic	0.487	5	5	5	1	1	1
rs11469749	20	6456952	A	ATT	0.4702	NA	NA	NA	0.442397	rs1407034	77	CASC20	0	ncRNA_intronic	0.487	NA	7	15	0	0	1
rs2049903	21	36723544	T	C	0.1561	NA	NA	NA	0.13107	rs2205049	78	RUNX1	0	intronic	0.487	5	5	15	1	0	1
rs2107782	1	36032617	C	T	0.02684	5.06254e-05	0.048579	0.0119868	0.228488	rs1188633	3	NCDN	0	UTR3	0.486	NA	4	5	1	1	1
rs139402479	1	36483946	G	GC	0.1034	NA	NA	NA	0.278274	rs1188633	3	AGO3	0	intronic	0.486	NA	4	5	1	1	1
rs6896296	5	132058698	A	T	0.2883	8.12895e-06	0.029688	0.00665388	0.489728	rs2299010	30	KIF3A	0	intronic	0.486	7	5	5	1	1	1
rs4746201	10	65322381	G	T	0.1451	0.0022062	0.0253965	0.00829688	0.160802	rs7896518	52	REEP3	0	intronic	0.486	4	5	5	1	1	1
rs368061113	16	11338183	C	CA	0.3489	NA	NA	NA	0.0568081	rs11864680	69	HNRNPCP4	773	downstream	0.486	NA	5	15	1	1	1
rs372215678	19	46306951	G	GA	0.3231	NA	NA	NA	0.237196	rs1132645	76	RSPH6A	0	intronic	0.486	NA	5	15	1	1	1
rs35651294	5	140374124	CA	C	0.3907	NA	NA	NA	0.0681787	rs35346561	31	PCDHA1:PCDHA2:PCDHA3:PCDHA4:PCDHA5:PCDHA6:PCDHA7:PCDHA8:PCDHA9:PCDHA10:PCDHA11:PCDHA12:PCDHA13:PCDHAC1:PCDHAC2	0:0:0:0:0:0:0:0:0:0:0:0:0:0:0	intronic	0.485	NA	5	15	1	1	1
rs35533149	9	5250918	AAAG	A	0.2903	NA	NA	NA	0.744711	rs7868130	47	INSL4	15613	intergenic	0.485	NA	9	15	0	1	1
rs6602306	10	8498634	G	A	0.2247	0.0306342	0.0148004	0.00684636	0.353845	rs10795632	51	RP11-543F8.2	0	ncRNA_intronic	0.485	5	5	15	0	0	1
12:133311888:C:G	12	133311888	G	C	0.3847	NA	NA	NA	0.147794	rs4883585	62	ANKLE2	0	NA	0.485	NA	4	4	1	1	1
15:61083305:C:T	15	61083305	C	T	0.1501	NA	NA	NA	0.149821	rs10519067	67	RORA	0	intronic	0.485	NA	5	15	1	0	0
rs8078668	17	45877799	A	G	0.494	NA	NA	NA	0.209276	rs62074058	73	OSBPL7	6938	intergenic	0.485	6	5	14	1	1	1
rs112484364	20	6548435	AAGAG	A	0.3658	NA	NA	NA	0.440545	rs1407034	77	CASC20	39328	intergenic	0.485	NA	5	15	0	0	1
rs71328793	22	41708438	TTAATGA	T	0.4334	NA	NA	NA	0.25268	rs9611573	80	ZC3H7B	0	intronic	0.485	NA	5	5	1	1	1
rs57346441	1	1121835	C	CTG	0.2137	NA	NA	NA	0.127549	rs12036216	1	TTLL10	0	intronic	0.484	NA	5	15	1	1	1
rs35856973	1	156079630	C	T	0.3509	NA	NA	NA	0.0798552	rs914615	5	LMNA	0	intronic	0.484	6	4	5	1	1	1
rs891987	5	141467196	A	T	0.2773	0.00845431	-0.0171534	0.00651387	0.226678	rs249681	31	NDFIP1	20873	intergenic	0.484	6	5	15	0	1	1
rs9469782	6	34417510	C	T	0.01193	NA	NA	NA	0.0558902	rs113670165	35	PACSIN1	16405	intergenic	0.484	5	5	15	0	0	1
rs2023789	7	20533104	G	C	0.4175	NA	NA	NA	0.335053	rs11978564	40	ITGB8	77726	intergenic	0.484	7	5	15	0	1	1
rs142158087	9	6385732	CA	C	0.492	NA	NA	NA	0.127155	rs12376324	47	UHRF2	27418	intergenic	0.484	NA	7	15	0	1	1
rs4385796	10	8499637	C	T	0.2455	0.00803608	0.0174355	0.00657807	0.392432	rs10795632	51	RP11-543F8.2	0	ncRNA_intronic	0.484	7	5	15	0	0	1
rs1663670	10	9019259	T	C	0.1889	NA	NA	NA	0.255118	rs11256002	51	RP11-428L9.2	3827	intergenic	0.484	NA	9	15	0	0	1
12:57264551:G:GA	12	57264551	G	GA	0.3767	NA	NA	NA	0.255399	rs3024971	60	RP11-74M13.4	0	ncRNA_intronic	0.484	NA	5	15	0	1	1
rs67147846	12	123976773	GA	G	0.2624	NA	NA	NA	0.0906591	rs12824685	61	RILPL1	0	intronic	0.484	NA	4	5	1	1	1
rs34542374	14	93984843	A	AG	0.4364	NA	NA	NA	0.981634	rs12434251	66	UNC79	0	intronic	0.484	NA	5	15	1	1	0
rs4794045	17	47425832	C	T	0.327	0.00135347	0.0239699	0.00748031	0.313281	rs12940887	73	ZNF652	0	intronic	0.484	7	4	5	1	1	1
rs4821989	22	41438061	C	T	0.3052	NA	NA	NA	0.40244	rs9611573	80	Y_RNA	3439	intergenic	0.484	7	5	15	0	1	1
rs10936623	3	101163724	C	A	0.4115	1.81216e-05	-0.0285263	0.00665436	0.143968	rs13321258	18	SENP7	0	intronic	0.483	7	5	15	1	1	1
rs422090	5	131339846	T	C	0.4245	NA	NA	NA	0.100992	rs7713065	30	ACSL6:AC034228.3	0:0	ncRNA_intronic	0.483	NA	2	14	1	1	1
rs146604341	5	131786451	G	GATA	0.3847	NA	NA	NA	0.211527	rs7713065	30	C5orf56	0	intronic	0.483	NA	2	5	1	1	1
rs58807912	9	131574437	G	GT	0.2575	NA	NA	NA	0.166291	rs11539209	49	TBC1D13	1725	intergenic	0.483	NA	5	5	1	1	1
rs4540753	10	8519559	C	T	0.2336	0.000170518	-0.024468	0.00650898	0.245602	rs10795632	51	RP11-543F8.3	4643	intergenic	0.483	5	9	15	0	0	1
rs144626518	15	67311791	T	G	0.03678	NA	NA	NA	0.0709128	rs17293632	68	RP11-798K3.2	0	ncRNA_intronic	0.483	5	5	15	0	0	1
rs56893046	16	27206654	G	A	0.1421	0.00422581	0.0248242	0.00867738	0.106017	rs2040789	70	KDM8	8152	intergenic	0.483	2b	5	15	1	1	1
rs5758280	22	41675015	C	T	0.2256	0.00246612	0.0210592	0.00695604	0.0765331	rs9611573	80	RANGAP1	0	intronic	0.483	7	4	4	1	1	1
rs58638689	1	154436641	T	TA	0.2793	NA	NA	NA	0.21764	rs4453032	5	IL6R	0	intronic	0.482	NA	4	5	1	1	1
rs475550	1	155652081	T	A	0.2744	0.00178548	-0.0212387	0.00679905	0.220663	rs914615	5	MSTO1:MSTO2P:YY1AP1	0:0:0	ncRNA_intronic	0.482	6	4	5	1	1	1
rs139210940	2	102882345	AT	A	0.1581	NA	NA	NA	0.565465	rs17027246	11	AC007248.6	15629	intergenic	0.482	NA	5	15	0	1	1
rs12191117	6	35126723	C	A	0.2843	0.030103	0.0141523	0.0065256	0.171691	rs113670165	35	TCP11	10335	intergenic	0.482	7	5	15	0	1	1
rs147442810	6	135940085	TTC	T	0.3917	NA	NA	NA	0.663384	rs11154806	38	LINC00271	0	ncRNA_intronic	0.482	NA	14	15	0	1	1
rs10102761	8	81177109	T	C	0.4314	NA	NA	NA	0.162667	rs4739738	44	RP11-941H19.1	653	downstream	0.482	6	5	15	0	0	1
rs7095711	10	8507223	G	A	0.1163	0.0302787	0.0194384	0.00897257	0.187418	rs10795632	51	RP11-543F8.2	3396	intergenic	0.482	5	14	15	0	0	1
rs34985437	14	93764393	C	CT	0.16	NA	NA	NA	0.169814	rs12434251	66	BTBD7	0	intronic	0.482	NA	5	5	1	1	1
rs35516501	20	6457172	TG	T	0.3588	NA	NA	NA	0.272924	rs1407034	77	CASC20	0	ncRNA_intronic	0.482	NA	7	15	0	0	1
rs592043	3	101610516	A	C	0.1869	NA	NA	NA	0.151406	rs13321258	18	NFKBIZ	30649	intergenic	0.481	6	5	15	0	1	1
rs555094555	4	38840929	T	TAA	0.03479	NA	NA	NA	0.0795554	rs5743604	21	TLR1:TLR6	0:0	intronic	0.481	NA	5	15	1	1	1
rs13114759	4	123265089	G	A	0.2406	NA	NA	NA	0.207683	rs62324212	24	KIAA1109	0	intronic	0.481	7	4	5	1	1	1
rs60418606	5	110394503	G	C	0.04672	NA	NA	NA	0.130411	rs27123	28	TSLP	11256	intergenic	0.481	7	14	15	0	1	1
rs2028259	5	110482060	G	A	0.1133	7.9801e-07	-0.0471424	0.00955101	0.138031	rs1438673	28	AC010468.3	8881	intergenic	0.481	NA	7	15	0	1	1
rs6940278	6	35125320	C	A	0.01789	0.00547596	-0.04348	0.0156537	0.0572478	rs113670165	35	TCP11	8932	intergenic	0.481	6	5	15	1	1	1
rs113106495	17	45337440	T	TTG	0.3211	NA	NA	NA	0.194149	rs62074058	73	ITGB3:ITGB3	0:0	intronic	0.481	NA	5	14	1	1	1
rs4537545	1	154418879	C	T	0.3738	1.73471e-06	-0.0286971	0.00600094	0.878888	rs4453032	5	IL6R	0	intronic	0.48	4	2	5	1	1	1
rs12023876	1	203093201	G	T	0.338	5.49544e-09	0.0376219	0.00645157	0.981833	rs3766568	9	ADORA1	0	intronic	0.48	1f	5	13	1	1	1
rs56240565	2	102811262	T	C	0.327	3.52237e-06	-0.0287626	0.00620186	0.0784453	rs13019081	11	IL1RL2	0	intronic	0.48	4	5	15	1	1	1
rs10186052	2	103079608	G	A	0.1839	2.7782e-38	0.0988558	0.00764125	1	rs17027246	11	SLC9A4	10153	intergenic	0.48	7	5	15	0	1	1
rs28731161	11	1225232	G	A	0.2018	NA	NA	NA	0.186021	rs11602802	54	MUC5AC	2867	intergenic	0.48	2b	2	15	1	1	1
rs4759275	12	57525756	G	A	0.3757	2.07539e-10	-0.0397772	0.00625855	0.563593	rs3001425	60	STAT6:LRP1	0:0	intronic	0.48	3a	1	7	1	1	1
rs142917618	12	123142323	G	A	0.04175	NA	NA	NA	0.110721	rs12824685	61	HCAR1	0	intronic	0.48	7	5	15	1	1	1
rs12971393	19	8972042	G	A	0.3738	0.00332086	0.0181422	0.00617846	0.25104	rs73005873	74	MUC16	0	intronic	0.48	6	4	15	1	1	1
rs36155672	19	46159991	TC	T	0.4423	NA	NA	NA	0.0533616	rs1132645	76	RN7SL836P	4930	intergenic	0.48	NA	5	15	0	1	0
rs113140555	1	35662610	CT	C	0.04374	NA	NA	NA	0.126497	rs1188633	3	Y_RNA	946	downstream	0.479	NA	2	15	1	1	1
rs141304413	1	198938199	G	A	0.03579	NA	NA	NA	0.172053	rs76181804	8	RP11-16L9.2	14250	intergenic	0.479	5	5	15	0	0	1
rs4972994	2	228740927	G	A	0.4592	0.00809609	-0.0157305	0.00594044	0.216838	rs2135481	14	DAW1	0	intronic	0.479	5	1	15	1	1	1
rs34068335	3	45954339	C	T	0.1183	NA	NA	NA	0.106159	rs9851306	17	LZTFL1	0	intronic	0.479	5	3	15	1	1	1
rs354280	5	14240739	G	C	0.07952	NA	NA	NA	0.084367	rs16903574	26	TRIO	0	intronic	0.479	4	5	5	1	0	1
rs11567751	5	35871684	C	T	0.2833	0.0255817	-0.0150871	0.00675793	0.222392	rs10472984	27	IL7R	0	intronic	0.479	5	4	15	1	1	1
rs2355380	6	106781896	T	G	0.332	NA	NA	NA	0.100488	rs77791277	37	ATG5	8229	intergenic	0.479	7	5	14	1	0	1
rs11256208	10	9490959	G	A	0.03777	NA	NA	NA	0.206324	rs12356492	51	LINC00709	161938	intergenic	0.479	5	5	15	0	0	1
rs4781030	16	11082463	C	T	0.499	3.51919e-07	-0.0301401	0.00591762	0.285408	rs11864680	69	CLEC16A	0	intronic	0.479	4	2	5	1	1	1
rs9652601	16	11174365	G	A	0.334	1.67849e-10	0.0398978	0.00624555	0.372206	rs11864680	69	CLEC16A	0	intronic	0.479	5	2	5	1	1	1
rs11654153	17	37601147	C	A	0.3241	0.00165159	0.0253378	0.00805234	0.3231	rs2271308	71	MED1	0	intronic	0.479	6	4	4	1	1	1
rs56693983	19	9126756	T	TAA	0.2624	NA	NA	NA	0.425531	rs7258329	74	CTD-2596O15.1	3263	intergenic	0.479	NA	5	15	0	0	1
rs5840126	20	6404351	GA	G	0.3608	NA	NA	NA	0.0899778	rs1407034	77	CASC20	23018	intergenic	0.479	NA	14	15	0	0	1
rs11264365	1	155332994	G	A	0.2763	0.00733945	-0.0176249	0.00657391	0.230656	rs914615	5	ASH1L	0	intronic	0.478	6	4	5	1	1	1
rs12992675	2	228731423	G	A	0.4682	0.00476983	-0.0168197	0.00595981	0.238216	rs2135481	14	TDGF1P2	3375	intergenic	0.478	7	5	15	1	1	1
rs7705826	5	131732456	T	G	0.1521	0.0037926	0.0227317	0.00785228	0.0938229	rs7713065	30	SLC22A5	1149	intergenic	0.478	4	4	5	1	1	1
rs531488722	6	25857074	CAA	C	0.2376	NA	NA	NA	0.0858337	rs3752416	34	SLC17A3	0	intronic	0.478	NA	5	15	1	1	1
rs58994941	9	6252096	C	A	0.3211	NA	NA	NA	0.0989632	rs12376324	47	IL33	0	intronic	0.478	6	4	15	1	0	1
rs7896910	10	65016721	G	A	0.335	0.000282323	-0.0232586	0.00640556	0.650139	rs7896518	52	JMJD1C	0	intronic	0.478	5	2	7	1	1	1
rs41369349	11	1075092	G	A	0.2078	NA	NA	NA	0.0736122	rs11602802	54	MUC2	0	intronic	0.478	5	1	15	1	0	1
rs1790119	12	123615098	C	A	0.2316	2.32046e-06	-0.0354641	0.00750833	0.855021	rs12824685	61	PITPNM2	0	intronic	0.478	NA	5	5	1	1	1
rs142558397	13	99823067	G	GT	0.2515	NA	NA	NA	0.338143	rs2096382	64	RPS6P23	2779	intergenic	0.478	NA	13	15	0	0	1
rs8014234	14	68862914	A	G	0.498	0.000368999	0.0210006	0.00589686	0.135002	rs7148416	65	RAD51B	0	intronic	0.478	7	5	5	1	0	1
rs79475966	14	69309780	T	C	0.1024	0.016491	0.0330084	0.0137658	0.183603	rs79509103	65	RN7SL224P	2738	intergenic	0.478	5	5	15	0	0	1
rs6085569	20	6453105	C	G	0.2247	0.0176948	0.017078	0.0072	0.0878701	rs1407034	77	CASC20	0	ncRNA_intronic	0.478	5	5	15	0	0	1
rs5758464	22	42171300	T	C	0.1958	7.41058e-08	0.0414375	0.00770082	0.697026	rs9611573	80	MEI1	0	intronic	0.478	6	5	15	1	1	1
rs7626056	3	100850261	G	A	0.16	0.00312293	0.0238323	0.00806406	0.0573674	rs13321258	18	ACTR3P3	31676	intergenic	0.477	6	5	15	0	1	1
rs17402964	3	101067945	C	T	0.2455	1.53006e-07	-0.036357	0.00692659	0.0859653	rs13321258	18	SENP7	0	intronic	0.477	7	4	5	1	1	1
rs62323880	4	123038077	T	A	0.07853	0.000716648	-0.040561	0.0119892	0.0822638	rs62324212	24	RN7SL335P	29110	intergenic	0.477	5	7	15	0	1	1
rs2170083	4	123314166	G	T	0.08151	0.000215512	-0.046328	0.0125207	0.0852613	rs62324212	24	ADAD1	0	intronic	0.477	NA	14	15	1	1	1
rs250299	5	118680027	C	A	0.4185	1.20904e-05	0.0272484	0.00622685	0.317588	rs1509142	29	TNFAIP8	0	intronic	0.477	5	2	5	1	1	1
rs428469	6	25898624	G	A	0.2406	3.86671e-05	-0.029187	0.00709231	0.56119	rs3752416	34	SLC17A2	14357	intergenic	0.477	5	7	15	0	1	1
rs146502607	11	1111689	C	T	0.04374	0.000689642	0.051823	0.0152705	0.0861234	rs11602802	54	MUC2	7269	intergenic	0.477	7	5	15	1	0	1
rs174582	11	61607168	A	G	0.2048	6.48062e-05	0.029618	0.00741454	0.437416	rs102274	57	FADS2	0	intronic	0.477	6	4	4	1	1	1
rs533229197	14	93711201	C	CT	0.2416	NA	NA	NA	0.268183	rs12434251	66	BTBD7	0	intronic	0.477	NA	4	4	1	1	1
rs877177	15	67505960	T	A	0.2157	1.49075e-11	0.0463167	0.00686296	0.836947	rs7178824	68	AAGAB	0	intronic	0.477	7	5	5	1	1	1
rs794567	1	36483947	G	C	0.3449	NA	NA	NA	0.100725	rs1188633	3	AGO3	0	intronic	0.476	7	4	5	1	1	1
rs4845643	1	154498239	T	C	0.1759	0.0135241	-0.0195912	0.00793275	0.109422	rs4453032	5	TDRD10	0	intronic	0.476	6	5	15	1	1	1
rs6441934	3	45962802	C	T	0.1809	NA	NA	NA	0.160071	rs9851306	17	FYCO1	0	UTR3	0.476	4	4	4	1	1	1
rs797867	3	101617354	A	T	0.1859	NA	NA	NA	0.149613	rs13321258	18	NFKBIZ	37487	intergenic	0.476	6	5	15	0	1	1
rs72671805	4	106603014	G	A	0.06362	8.4921e-09	0.075571	0.0131236	1	rs147632916	23	ARHGEF38	0	downstream	0.476	7	4	5	1	1	1
rs11100870	4	145822014	T	G	0.4732	0.0340076	-0.0127192	0.00599968	0.0694568	rs1828590	25	RP13-539F13.2	19850	intergenic	0.476	6	7	15	0	1	1
rs26115	5	14151654	G	A	0.07058	NA	NA	NA	0.0740775	rs16903574	26	TRIO	0	intronic	0.476	5	2	5	1	0	1
rs4024110	5	35919651	G	T	0.2684	0.0385929	-0.0141186	0.00682552	0.204395	rs10472984	27	CAPSL	0	intronic	0.476	2b	5	15	1	1	1
rs156059	5	131479631	G	A	0.1809	NA	NA	NA	0.0628009	rs2299010	30	AC063976.1	3552	intergenic	0.476	NA	4	9	0	1	1
rs10975471	9	6179318	C	T	0.163	1.46555e-27	-0.133088	0.0122345	0.993037	rs12376324	47	RP11-575C20.1	16615	intergenic	0.476	7	5	15	0	1	1
rs34279668	13	99664510	GA	G	0.07952	NA	NA	NA	0.0801245	rs2096382	64	DOCK9	0	intronic	0.476	NA	1	15	1	1	1
rs13329025	14	94029989	G	T	0.2326	0.000350862	0.0248663	0.00695653	0.296051	rs12434251	66	UNC79	0	intronic	0.476	7	5	15	1	1	1
rs36030405	17	37513075	A	AT	0.2356	NA	NA	NA	0.50391	rs2271308	71	FBXL20	0	intronic	0.476	NA	5	15	1	1	1
rs58779566	2	242711554	G	T	0.4583	NA	NA	NA	0.177448	rs62192043	15	D2HGDH	3322	intergenic	0.475	2b	1	7	1	1	1
rs13073861	3	46150156	C	A	0.4235	NA	NA	NA	0.487096	rs9851306	17	FLT1P1	33693	intergenic	0.475	6	5	15	0	1	1
rs7753873	6	138173422	A	C	0.08748	0.00697337	0.0286875	0.0106324	0.180828	rs569305282	39	RP11-356I2.4	0	ncRNA_intronic	0.475	5	4	15	0	1	1
rs2893003	7	20517352	G	T	0.4165	NA	NA	NA	0.353951	rs11978564	40	ITGB8	61974	intergenic	0.475	7	5	15	0	1	1
rs4739742	8	81308435	T	C	0.4384	3.41183e-10	-0.0381749	0.00607996	0.60856	rs4739738	44	RNU6-1213P	9315	intergenic	0.475	6	5	15	0	1	1
rs4291329	9	5724045	G	C	0.4672	0.00133146	-0.0230078	0.00716952	0.0531528	rs380568	47	KIAA1432	0	intronic	0.475	7	5	5	1	1	1
rs694294	9	6134402	C	T	0.3231	1.711e-13	-0.0473092	0.00641948	0.439405	rs380568	47	RP11-575C20.1	61531	intergenic	0.475	7	7	15	0	1	1
rs11230817	11	61636255	C	T	0.1203	0.0427809	-0.019603	0.00967647	0.112855	rs102274	57	FADS2	1428	intergenic	0.475	4	4	5	1	1	1
rs7314266	12	57689688	G	A	0.4165	NA	NA	NA	0.0901737	rs3001425	60	R3HDM2:RP11-123K3.4	0:0	intronic	0.475	7	4	4	1	1	1
rs2057455	13	100076548	A	C	0.3688	0.00619057	0.0167403	0.00611515	0.130846	rs2096382	64	CCR12P	15231	intergenic	0.475	NA	5	14	0	1	1
rs56173960	20	6334356	G	A	0.2396	0.00495522	-0.019327	0.00687811	0.101358	rs1407034	77	CASC20	93013	intergenic	0.475	7	5	15	0	0	1
rs6085585	20	6494546	C	G	0.2286	NA	NA	NA	0.193405	rs1407034	77	CASC20	0	ncRNA_intronic	0.475	NA	9	15	0	0	1
rs12134035	1	1155238	G	A	0.1412	3.6261e-05	-0.0357883	0.00866524	0.458805	rs12036216	1	SDF4	0	intronic	0.474	4	3	4	1	1	1
rs59741504	1	154504601	T	C	0.2286	0.0179643	0.0169191	0.00714987	0.137367	rs4453032	5	TDRD10	0	intronic	0.474	5	5	15	1	1	1
rs1894387	3	46392089	G	T	0.07455	NA	NA	NA	0.0634828	rs9851306	17	CCR2	3135	intergenic	0.474	7	2	14	1	1	1
rs17036105	4	106603272	G	A	0.06362	5.18907e-09	0.077735	0.0133085	1	rs147632916	23	ARHGEF38	0	downstream	0.474	7	4	5	1	1	1
rs7709856	5	35819133	A	C	0.2107	NA	NA	NA	0.0874748	rs10472984	27	CTD-2113L7.1	0	ncRNA_intronic	0.474	5	2	15	1	1	1
rs244725	5	176536402	T	C	0.4254	9.01377e-06	-0.027179	0.00612199	0.803764	rs12187932	32	FGFR4	11256	intergenic	0.474	NA	5	15	0	1	1
6:138228774:G:T	6	138228774	G	T	0.02187	NA	NA	NA	0.735134	rs569305282	39	TNFAIP3	24324	intergenic	0.474	5	2	15	0	1	1
rs6415875	10	64986417	A	G	0.1521	0.00852706	-0.021004	0.00798493	0.162105	rs7896518	52	JMJD1C	0	intronic	0.474	7	5	5	1	1	1
rs140373108	12	57842350	TAAA	T	0.492	NA	NA	NA	0.0778181	rs3001425	60	INHBC	0	intronic	0.474	NA	5	15	1	1	1
rs12947600	17	37628760	C	T	0.2505	3.09427e-08	0.0387369	0.00699725	0.570686	rs2271308	71	CDK12	0	intronic	0.474	7	4	4	1	1	1
rs148827412	22	41708440	AATG	A	0.328	NA	NA	NA	0.607066	rs9611573	80	ZC3H7B	0	intronic	0.474	NA	5	5	1	1	1
rs35809085	2	103084934	CT	C	0.4493	NA	NA	NA	0.290939	rs13019081	11	SLC9A4	4827	intergenic	0.473	NA	5	15	1	1	1
rs2894644	2	228701168	T	A	0.2326	4.60592e-09	-0.0413837	0.00706108	1	rs2135481	14	CCL20	18895	intergenic	0.473	7	5	15	0	1	1
rs17766168	4	145272692	G	A	0.3191	1.03475e-08	0.036903	0.00644601	0.400146	rs1828590	25	RP11-361D14.2	154359	intergenic	0.473	5	5	15	0	0	1
rs7733316	5	109621195	C	T	0.2038	0.000722878	-0.024517	0.00725194	0.428202	rs27123	28	TMEM232	3738	intergenic	0.473	5	8	15	1	1	1
rs2057442	10	9089934	T	C	0.3907	NA	NA	NA	0.115251	rs1149915	51	RP11-428L9.2	74502	intergenic	0.473	5	9	15	0	1	1
rs72842466	11	1111826	C	T	0.04374	0.000551506	0.052719	0.0152614	0.0861234	rs11602802	54	MUC2	7406	intergenic	0.473	5	5	15	1	0	1
rs72673860	4	106762900	C	T	0.06561	2.12659e-08	0.073238	0.013075	0.967681	rs147632916	23	INTS12:GSTCD	0:0	intronic	0.472	5	1	5	1	1	1
rs142455143	4	123492308	C	G	0.08052	0.00101532	-0.040054	0.0121884	0.085724	rs62324212	24	IL21	41474	intergenic	0.472	6	9	15	0	1	1
rs35785385	5	131713419	GTT	G	0.4105	NA	NA	NA	0.116656	rs4705959	30	SLC22A5	0	intronic	0.472	NA	4	5	1	1	1
rs78723113	6	34994406	C	T	0.01093	NA	NA	NA	0.0666884	rs113670165	35	ANKS1A	0	intronic	0.472	4	4	5	1	0	1
rs12212377	6	106778930	C	T	0.4334	0.00518146	0.0165929	0.00593551	0.304338	rs77791277	37	ATG5	5263	intergenic	0.472	7	5	14	1	1	1
rs7770958	6	135981392	C	G	0.3121	9.45616e-05	-0.0240848	0.00616904	0.505908	rs11154806	38	LINC00271	0	ncRNA_intronic	0.472	7	5	15	0	1	1
rs174615	11	61628964	T	A	0.4652	0.00118952	0.0213936	0.00660015	0.315603	rs102274	57	FADS2	0	intronic	0.472	5	4	4	1	1	1
12:57264551:G:GAA	12	57264551	G	GAA	0.1352	NA	NA	NA	0.255399	rs3024971	60	RP11-74M13.4	0	NA	0.472	NA	5	15	0	1	1
rs66918837	17	40799633	G	A	0.2903	0.000229973	0.0238789	0.00648251	0.0676741	rs9908318	72	ATP5LP7	218	upstream	0.472	7	5	15	0	1	1
rs545837447	19	46361056	CT	C	0.3419	NA	NA	NA	0.155561	rs1132645	76	SYMPK	0	intronic	0.472	NA	4	5	1	1	1
rs145572465	1	152436805	TC	T	0.4324	NA	NA	NA	0.0590496	rs12123821	4	RP1-91G5.3	18872	intergenic	0.471	NA	9	15	0	1	1
rs7550402	1	155724898	T	C	0.3539	NA	NA	NA	0.185528	rs914615	5	GON4L	0	intronic	0.471	7	4	4	1	1	1
rs72691600	1	167179419	G	A	0.2763	0.000249623	0.0257705	0.00703603	0.102934	rs2995091	7	RP11-277B15.3	9648	intergenic	0.471	6	5	15	0	1	1
rs150038037	4	106632561	G	GT	0.06461	NA	NA	NA	0.982974	rs147632916	23	INTS12:GSTCD	0:0	intronic	0.471	NA	2	5	1	1	1
rs2746421	6	135661629	T	A	0.4264	1.1259e-10	0.0388479	0.00602386	0.547218	rs11154806	38	AHI1	0	intronic	0.471	7	5	15	1	1	1
rs535175989	9	6137176	T	C	0.02187	0.0440472	-0.077669	0.0385714	0.0787415	rs12376324	47	RP11-575C20.1	58757	intergenic	0.471	NA	5	15	0	0	1
rs10114407	9	6317169	C	G	0.3211	NA	NA	NA	0.338881	rs12376324	47	TPD52L3	11179	intergenic	0.471	3a	14	15	0	1	1
rs10708072	10	8543951	CA	C	0.4205	NA	NA	NA	0.292424	rs10795632	51	KRT8P37	11698	intergenic	0.471	NA	5	15	0	0	1
rs1925931	10	8583466	G	A	0.2614	NA	NA	NA	0.126057	rs34839516	51	KRT8P37	26396	intergenic	0.471	NA	5	15	0	1	1
rs71463518	10	65130905	A	AT	0.3111	NA	NA	NA	0.340262	rs7896518	52	JMJD1C	0	intronic	0.471	NA	5	15	1	1	1
rs4494250	10	96563757	G	A	0.333	0.0217869	0.0142477	0.0062107	0.26069	rs11187838	53	CYP2C19	0	intronic	0.471	7	4	15	1	1	0
rs34151899	11	1071816	C	T	0.2058	NA	NA	NA	0.0756152	rs11602802	54	MUC2	3058	intergenic	0.471	4	5	15	1	0	1
rs11347	11	1222325	C	T	0.2048	NA	NA	NA	0.0738321	rs11602802	54	MUC5AC	0	intergenic	0.471	5	5	15	1	0	1
rs532750226	12	123666808	G	GTTCTT	0.2922	NA	NA	NA	0.110227	rs12824685	61	MPHOSPH9	0	intronic	0.471	NA	4	5	1	1	1
rs4296106	12	133057963	A	G	0.3926	1.67993e-07	0.0315179	0.00602445	0.957834	rs4883585	62	MUC8	7236	intergenic	0.471	NA	5	13	1	1	0
rs9646162	14	69178977	G	A	0.2018	0.000513253	0.0267428	0.00769856	0.212344	rs79509103	65	RAD51B	0	intronic	0.471	3a	5	15	1	0	1
rs11638064	15	67460009	G	A	0.2435	1.10221e-08	0.0382121	0.00668722	0.195052	rs7178824	68	SMAD3	0	intronic	0.471	5	1	4	1	1	1
rs111279202	16	11110211	CT	C	0.4145	NA	NA	NA	0.389103	rs11864680	69	CLEC16A	0	intronic	0.471	NA	4	5	1	1	1
rs4794044	17	47423711	G	A	0.327	2.15472e-05	0.0268233	0.006314	0.313281	rs12940887	73	ZNF652	0	intronic	0.471	7	5	5	1	1	1
rs2834913	21	36709666	C	T	0.2843	0.001374	-0.0209822	0.00655682	0.278829	rs2205049	78	RUNX1	0	intronic	0.471	5	5	15	1	0	1
rs4507181	21	36748497	A	C	0.4662	0.0142174	-0.0146654	0.00598167	0.246791	rs2205049	78	RUNX1	0	intronic	0.471	6	5	15	1	0	1
rs6002271	22	41566595	C	T	0.3062	2.15726e-05	-0.0285548	0.00672199	0.41479	rs9611573	80	EP300:RP1-85F18.6	0:0	ncRNA_intronic	0.471	6	4	4	1	1	1
rs5996062	22	42167464	C	G	0.1958	9.92985e-08	0.0409891	0.00769314	0.697026	rs9611573	80	MEI1	0	intronic	0.471	7	5	15	1	1	1
rs34115518	1	1150448	T	C	0.08648	1.30629e-05	-0.0437838	0.0100443	0.80569	rs12036216	1	TNFRSF4	929	upstream	0.47	NA	2	5	1	1	1
rs4393882	3	100885263	G	C	0.1789	0.000773147	0.0262971	0.00782132	0.117845	rs13321258	18	ACTR3P3	2432	intergenic	0.47	6	5	15	0	1	1
rs78924204	4	123404700	T	A	0.0497	0.00150379	-0.057619	0.0181537	0.0518953	rs62324212	24	IL2	26819	intergenic	0.47	5	9	15	0	1	1
rs11287187	5	131783492	G	GT	0.2962	NA	NA	NA	0.255312	rs7713065	30	C5orf56	0	intronic	0.47	NA	4	5	1	1	1
rs7711117	5	139988753	C	T	0.2346	0.000739498	0.023313	0.00690858	0.763782	rs35346561	31	RP11-515C16.1	0	ncRNA_exonic	0.47	3a	2	15	0	1	1
rs57271828	7	20585516	G	GA	0.3946	NA	NA	NA	0.407357	rs11978564	40	EEF1A1P27	36178	intergenic	0.47	NA	5	15	0	0	1
rs34907657	8	81168251	CA	C	0.4394	NA	NA	NA	0.114962	rs4739738	44	RP11-941H19.1	9511	intergenic	0.47	NA	5	15	0	0	1
rs568554855	9	6034005	C	CA	0.3032	NA	NA	NA	0.078041	rs380568	47	RP11-218I7.2	13354	intergenic	0.47	NA	5	15	0	1	1
rs35676525	13	99720970	G	GA	0.09046	NA	NA	NA	0.0808896	rs2096382	64	DOCK9	0	intronic	0.47	NA	5	15	1	1	1
rs9554586	13	100040239	A	G	0.1143	6.03606e-12	0.0579937	0.00843079	0.21059	rs2096382	64	UBAC2	1550	intergenic	0.47	6	4	5	1	1	1
rs6054277	20	6435558	A	G	0.4881	NA	NA	NA	0.34179	rs1407034	77	CASC20	0	ncRNA_intronic	0.47	6	9	15	0	0	1
rs138072493	1	35436425	AT	A	0.1103	NA	NA	NA	0.0728645	rs1188633	3	RP11-244H3.1	3531	intergenic	0.469	NA	5	15	0	1	1
rs563077792	2	204634117	G	C	0.01093	NA	NA	NA	0.21369	rs3181097	13	NPM1P33	3236	intergenic	0.469	NA	5	15	0	0	1
rs184338	5	109823217	G	C	0.0328	NA	NA	NA	0.124371	rs27123	28	TMEM232	0	intronic	0.469	6	5	15	1	1	1
rs543302184	10	96009182	T	TA	0.4354	NA	NA	NA	0.877806	rs11187838	53	PLCE1	0	intronic	0.469	NA	4	15	1	1	1
rs10160518	11	76296671	A	G	0.492	2.22948e-27	-0.0629501	0.00580731	0.844054	rs11236797	58	RP11-672A2.7	5395	intergenic	0.469	7	5	15	0	1	1
rs56659924	14	93870840	A	AT	0.4533	NA	NA	NA	0.116443	rs12434251	66	UNC79	0	intronic	0.469	NA	14	15	1	1	1
rs142769246	17	38163609	C	CA	0.164	NA	NA	NA	0.0599363	rs8080734	71	RP11-387H17.6	4869	intergenic	0.469	NA	5	15	1	1	1
17:38356134:T:TA	17	38356134	T	TA	0.1461	NA	NA	NA	0.0825867	rs12450388	71	RAPGEFL1	4225	NA	0.469	NA	5	15	1	0	1
rs1923498	1	152413227	G	C	0.338	NA	NA	NA	0.0707267	rs12123821	4	RP1-91G5.3	0	ncRNA_intronic	0.468	5	1	14	0	1	1
rs12748151	1	198953231	A	G	0.3509	0.00300968	-0.0191601	0.00645829	0.0509599	rs76181804	8	RP11-16L9.2	0	ncRNA_intronic	0.468	6	6	15	0	0	1
rs59059287	2	102847971	AAAAAT	A	0.1889	NA	NA	NA	0.0755398	rs13019081	11	IL1RL2	0	intronic	0.468	NA	5	15	1	0	1
rs55982201	5	131920550	C	G	0.1918	9.98234e-20	-0.0706669	0.00777487	0.928816	rs2078387	30	RAD50	0	intronic	0.468	6	4	5	1	1	1
rs576565635	5	131945721	A	G	0.04175	NA	NA	NA	0.216028	rs2078387	30	RAD50	0	intronic	0.468	NA	4	5	1	0	1
rs149803992	7	20693802	GT	G	0.1501	NA	NA	NA	0.200683	rs11978564	40	ABCB5	0	intronic	0.468	NA	2	15	1	0	1
rs13224507	7	22782691	G	A	0.2475	0.000187192	-0.0262737	0.00703313	0.196752	rs1800797	41	AC073072.6	4602	intergenic	0.468	7	14	15	0	1	1
rs200799902	8	81270744	TCA	T	0.04374	NA	NA	NA	0.0527069	rs4739738	44	RP11-775E10.1	7092	intergenic	0.468	NA	14	15	0	0	1
rs75017201	10	96055152	C	T	0.09841	0.0264224	-0.0224824	0.0101274	0.140749	rs11187838	53	PLCE1	0	intronic	0.468	5	4	15	1	1	1
rs9630086	10	96558279	C	G	0.2237	NA	NA	NA	0.271621	rs11187838	53	CYP2C19	0	intronic	0.468	7	5	15	1	1	1
rs71352510	17	47498802	GTC	G	0.3131	NA	NA	NA	0.0766968	rs12940887	73	RP11-81K2.1	0	intronic	0.468	NA	5	15	1	1	1
rs7526415	1	25180321	G	A	0.2913	0.00151185	-0.0208333	0.00656705	0.0840439	rs74060469	2	CLIC4	9505	intergenic	0.467	4	5	15	1	1	1
rs6683206	1	154418088	T	C	0.4423	0.00245498	-0.0178325	0.00588757	0.475938	rs4453032	5	IL6R	0	intronic	0.467	5	4	5	1	1	1
rs141593440	2	228743525	ATTTT	A	0.4592	NA	NA	NA	0.210744	rs2135481	14	DAW1	0	intronic	0.467	NA	5	15	1	1	1
rs4702052	5	14770753	C	T	0.1044	0.0077766	-0.026385	0.00991314	0.0649063	rs16903574	26	ANKH	0	intronic	0.467	4	5	5	1	1	1
rs368357173	5	110424615	C	G	0.4612	NA	NA	NA	0.860573	rs1438673	28	CTC-551A13.2	0	ncRNA_intronic	0.467	7	5	15	1	1	1
rs77598735	10	8800856	G	A	0.2594	NA	NA	NA	0.244033	rs11255938	51	RP11-575N15.1	34604	intergenic	0.467	6	5	15	0	0	1
rs9892055	17	37510402	C	T	0.2515	2.37913e-09	-0.0406651	0.00681209	0.574124	rs2271308	71	FBXL20	0	intronic	0.467	7	5	15	1	1	1
rs139507	22	41651467	T	C	0.4294	NA	NA	NA	0.240854	rs9611573	80	RANGAP1	0	intronic	0.467	NA	4	4	1	1	1
rs12565048	1	35731697	G	A	0.02087	0.0418605	0.029116	0.0143083	0.18548	rs1188633	3	RN7SL136P	1613	intergenic	0.466	7	5	5	1	1	1
rs56693625	2	111965155	G	A	0.2952	NA	NA	NA	0.27848	rs72837826	12	MIR4435-1HG	0	ncRNA_intronic	0.466	4	4	15	0	0	0
rs4699192	4	106578151	G	A	0.1402	NA	NA	NA	0.402563	rs147632916	23	ARHGEF38	0	intronic	0.466	7	4	15	1	1	1
rs2548991	5	131862031	T	G	0.172	5.72732e-05	0.0295922	0.00735434	0.350402	rs2078387	30	IL5	15104	intergenic	0.466	5	5	15	0	1	1
rs201920534	8	103498906	TC	T	0.0835	NA	NA	NA	0.0779761	rs10110916	45	RPS12P15	17074	intergenic	0.466	NA	5	15	0	0	1
rs11506292	9	5257048	C	A	0.2893	4.37349e-05	-0.0265525	0.00649712	0.740411	rs7868130	47	INSL4	21743	intergenic	0.466	6	14	15	0	1	1
rs112680442	9	136172239	C	CT	0.1064	NA	NA	NA	0.0757504	rs630014	50	Y_RNA	5713	intergenic	0.466	NA	9	14	0	0	0
rs2491	9	136197971	T	G	0.06561	0.000267993	-0.0469062	0.0128707	0.51003	rs28627930	50	SURF6	0	UTR3	0.466	6	4	4	1	1	1
rs174602	11	61624414	T	C	0.2127	0.010416	0.0188252	0.0073487	0.143224	rs102274	57	FADS2	0	intronic	0.466	NA	3	4	1	1	1
rs4275648	11	76277547	C	A	0.4354	1.27222e-14	-0.0454062	0.00589034	0.578417	rs11236797	58	C11orf30	13477	intergenic	0.466	7	5	15	0	1	1
rs7127307	11	128187383	T	C	0.4742	NA	NA	NA	0.108461	rs10893834	59	RP11-702B10.1	76048	intergenic	0.466	3a	5	15	0	1	1
rs146646503	14	69112781	CT	C	0.08052	NA	NA	NA	0.0530475	rs79509103	65	RAD51B	0	intronic	0.466	NA	5	15	1	0	1
rs3060690	14	94032019	C	CAA	0.3807	NA	NA	NA	0.729959	rs12434251	66	UNC79	0	intronic	0.466	NA	5	15	1	1	1
rs7252475	19	9199062	G	A	0.3052	4.13561e-05	-0.0256463	0.00625555	0.102532	rs7258329	74	OR1M1	4792	intergenic	0.466	7	9	15	1	1	1
rs6669654	1	36186112	G	A	0.09046	1.88308e-05	0.042792	0.0100021	0.442125	rs1188633	3	CLSPN	0	UTR3	0.465	6	4	15	1	1	1
rs6875083	5	110140893	T	A	0.1988	1.71862e-05	-0.0395152	0.00919252	0.545177	rs27123	28	SLC25A46	40035	intergenic	0.465	6	9	15	0	1	1
rs34524650	10	65350279	A	AT	0.4682	NA	NA	NA	0.671886	rs7896518	52	REEP3	0	intronic	0.465	NA	5	5	1	1	1
rs4477472	12	57275472	C	A	0.1312	NA	NA	NA	0.261592	rs3024971	60	RP11-74M13.4	7419	intergenic	0.465	5	5	15	0	1	1
rs75307615	12	57711799	G	A	0.03877	NA	NA	NA	0.0547917	rs3024971	60	R3HDM2	0	intronic	0.465	7	4	5	1	1	1
rs564455927	17	38118235	C	CA	0.4443	NA	NA	NA	0.645301	rs8080734	71	GSDMA	990	upstream	0.465	NA	5	14	1	1	1
rs139515	22	41656133	A	G	0.4334	NA	NA	NA	0.243128	rs9611573	80	RANGAP1	0	intronic	0.465	6	4	4	1	1	1
rs7513938	1	36253394	C	A	0.02286	1.73802e-05	0.056628	0.0131812	0.167909	rs1188633	3	CLSPN	17825	intergenic	0.464	4	2	15	0	1	1
rs56383622	1	154405024	A	G	0.3678	1.91097e-08	-0.0338588	0.00602483	1	rs4453032	5	IL6R	0	intronic	0.464	4	4	7	1	1	1
rs373183376	1	199059630	CA	C	0.2326	NA	NA	NA	0.0653796	rs76181804	8	RP11-16L9.4	13765	intergenic	0.464	NA	5	15	0	0	0
rs9875181	3	101102386	A	C	0.4115	3.06115e-06	-0.0279586	0.00599112	0.143968	rs13321258	18	SENP7	0	intronic	0.464	5	4	5	1	1	1
rs11385613	5	141418251	A	AT	0.4652	NA	NA	NA	0.324345	rs249681	31	AC005740.4	1560	NA	0.464	NA	5	15	0	1	0
rs57416616	5	141460964	T	TC	0.08151	NA	NA	NA	0.100246	rs249681	31	NDFIP1	27105	intergenic	0.464	NA	1	15	0	1	1
rs10905466	10	8843335	C	G	0.2654	7.2234e-06	-0.030351	0.00676421	0.282425	rs11255938	51	RP11-575N15.1	77083	intergenic	0.464	7	5	15	0	0	1
rs2618070	11	76035807	C	T	0.165	5.07997e-06	-0.0346332	0.00759257	0.0921763	rs141420268	58	PRKRIR	25192	intergenic	0.464	5	5	14	0	0	1
rs10793166	11	76146729	T	C	0.4354	5.39418e-13	0.0425763	0.0059011	0.355455	rs11236797	58	RP11-111M22.3	5652	intergenic	0.464	7	5	15	1	1	0
rs7323390	13	99997968	T	C	0.162	NA	NA	NA	0.291511	rs2096382	64	UBAC2	0	intronic	0.464	6	4	5	1	1	1
rs10152071	14	93861652	T	C	0.2753	0.000201159	-0.0235727	0.00634091	0.412845	rs12434251	66	UNC79	0	intronic	0.464	5	7	15	1	1	1
rs12912010	15	67467143	G	T	0.2296	1.5298e-08	0.0388828	0.00687195	0.22126	rs7178824	68	SMAD3	0	intronic	0.464	3a	2	5	1	1	1
rs8069451	17	37504933	T	C	0.2455	5.75024e-08	-0.0377663	0.00695974	0.597123	rs2271308	71	FBXL20	0	intronic	0.464	7	5	5	1	1	1
rs10601579	17	47382240	GTA	G	0.4036	NA	NA	NA	0.424283	rs12940887	73	ZNF652	0	intronic	0.464	NA	4	5	1	1	1
rs13399868	2	228789954	A	C	0.2455	0.00148564	0.0222224	0.00699373	0.0802193	rs2135481	14	DAW1	893	downstream	0.463	7	14	15	1	1	1
rs4683896	3	101100207	A	C	0.4115	7.33753e-06	-0.0268194	0.00598159	0.143968	rs13321258	18	SENP7	0	intronic	0.463	5	5	5	1	1	1
rs11379581	3	101139211	C	CA	0.4036	NA	NA	NA	0.139913	rs13321258	18	SENP7	0	intronic	0.463	NA	5	15	1	1	1
rs257981	5	118768607	G	A	0.4732	0.0116096	-0.0156039	0.00618272	0.285204	rs1509142	29	RNA5SP190	12803	intergenic	0.463	4	5	15	0	1	1
rs10272277	7	20587620	G	A	0.3161	0.0128685	0.0182645	0.00734285	0.163877	rs11978564	40	EEF1A1P27	34074	intergenic	0.463	7	15	15	0	0	1
rs34358774	9	5245315	AT	A	0.2913	NA	NA	NA	0.734096	rs7868130	47	INSL4	10010	intergenic	0.463	6	9	15	0	1	1
rs10124250	9	6161686	C	T	0.4264	NA	NA	NA	0.281391	rs12376324	47	RP11-575C20.1	34247	intergenic	0.463	7	5	15	0	1	1
rs77333852	10	9560140	G	A	0.04473	3.79306e-08	-0.0726077	0.0132009	0.167113	rs12356492	51	HSP90AB7P	203785	intergenic	0.463	6	9	15	0	0	1
rs138671007	17	47318525	T	A	0.1123	0.0441593	0.024792	0.0123185	0.0543434	rs12940887	73	RP1-62O9.3	7075	intergenic	0.463	7	5	14	0	1	1
rs35497681	22	41571276	GAC	G	0.3579	NA	NA	NA	0.156469	rs9611573	80	EP300:RP1-85F18.6:RP1-85F18.5	0:0:0	ncRNA_intronic	0.463	NA	4	4	1	1	1
rs5758301	22	41732389	T	C	0.2674	NA	NA	NA	0.856016	rs9611573	80	ZC3H7B	0	intronic	0.463	6	4	5	1	1	0
rs72874394	1	25234515	G	A	0.4175	0.0336396	0.0178645	0.00840933	0.107235	rs74060469	2	RUNX3	0	intronic	0.462	4	4	15	1	1	1
rs7546068	1	154433415	T	C	0.2793	NA	NA	NA	0.21764	rs4453032	5	IL6R	0	intronic	0.462	3a	2	5	1	1	1
rs71579698	1	161191111	A	AT	0.2117	NA	NA	NA	0.0602417	rs2070901	6	AL590714.1	0	intronic	0.462	NA	1	5	1	1	1
rs10172553	2	103152975	T	C	0.4215	NA	NA	NA	0.109947	rs17027246	11	SLC9A4	2543	intergenic	0.462	7	5	15	1	1	1
rs13114649	4	123205143	A	G	0.2416	NA	NA	NA	0.207352	rs62324212	24	KIAA1109	0	intronic	0.462	6	4	5	1	1	1
rs142912986	5	109702076	CA	C	0.01988	NA	NA	NA	0.0737385	rs27123	28	TMEM232	0	intergenic	0.462	NA	5	15	1	1	1
rs35696821	5	131508017	C	T	0.4493	0.0147725	0.014858	0.00609456	0.0798415	rs7713065	30	AC063976.3	6909	intergenic	0.462	7	5	15	0	1	1
rs9399158	6	136048810	C	T	0.2694	0.00112014	-0.0208775	0.00640714	0.274868	rs11154806	38	LINC00271	11616	intergenic	0.462	7	5	15	0	1	1
rs143588837	9	6382912	A	AATG	0.4433	NA	NA	NA	0.180322	rs12376324	47	UHRF2	30238	intergenic	0.462	NA	2	15	0	1	1
rs60842789	9	6387076	C	T	0.4046	1.47628e-15	-0.0482652	0.0060491	0.186123	rs12376324	47	UHRF2	26074	intergenic	0.462	7	14	15	0	1	1
rs35197537	9	131574453	G	GT	0.2575	NA	NA	NA	0.166291	rs11539209	49	TBC1D13	1741	intergenic	0.462	NA	5	5	1	1	1
rs10905509	10	9120362	T	A	0.2187	NA	NA	NA	0.0820312	rs12413578	51	RP11-428L9.2	104930	intergenic	0.462	7	5	15	0	0	1
rs7092539	10	65066509	C	T	0.2028	0.00590241	-0.0194164	0.00705242	0.21644	rs7896518	52	JMJD1C	0	intronic	0.462	6	5	15	1	1	1
rs567105605	10	96672555	T	TA	0.1302	NA	NA	NA	0.0829509	rs11187838	53	CYP2C9	25859	intergenic	0.462	NA	9	15	0	1	1
rs7133366	12	57744961	G	C	0.4215	NA	NA	NA	0.0881101	rs3001425	60	R3HDM2	0	intronic	0.462	6	4	5	1	1	1
rs67608961	15	67752329	GA	G	0.2525	NA	NA	NA	0.372305	rs7178824	68	IQCH:IQCH-AS1	0:0	ncRNA_intronic	0.462	NA	4	15	1	1	1
rs6133324	20	6486540	C	T	0.4185	6.76178e-08	-0.032004	0.00592953	0.972743	rs1407034	77	CASC20	0	ncRNA_intronic	0.462	6	13	15	0	1	1
rs5833394	2	111949780	A	AT	0.4483	NA	NA	NA	0.0945961	rs72837826	12	AC108463.1	3759	intergenic	0.461	NA	5	15	0	0	1
rs3864012	3	101397623	T	C	0.33	1.54323e-10	-0.0392491	0.00613168	0.171568	rs13321258	18	ZBTB11-AS1	0	ncRNA_exonic	0.461	5	4	5	1	1	1
rs924623	5	118715275	T	G	0.3211	NA	NA	NA	0.527191	rs1509142	29	TNFAIP8	0	intronic	0.461	NA	5	15	1	1	1
rs375658441	6	136001102	ATTTTTTTTTT	A	0.3698	NA	NA	NA	0.312439	rs11154806	38	LINC00271	0	ncRNA_intronic	0.461	NA	5	15	0	1	1
rs10758706	9	5737114	C	G	0.4533	5.30571e-05	-0.0245444	0.00607274	0.0575662	rs380568	47	KIAA1432	0	intronic	0.461	5	4	5	1	1	1
rs1690495	16	11321891	T	C	0.3966	5.92285e-07	0.0305177	0.00611122	0.104907	rs11864680	69	RP11-396B14.2	3517	intergenic	0.461	5	5	15	0	1	1
rs11377033	17	45861774	C	CT	0.4245	NA	NA	NA	0.637605	rs62074058	73	OSBPL7	22963	intergenic	0.461	NA	5	14	0	1	1
rs28419261	2	228708453	C	G	0.1103	3.81259e-06	0.04222	0.00913587	0.418925	rs2135481	14	CCL20	26180	intergenic	0.46	6	5	15	0	1	1
rs143093037	5	131228956	TG	T	0.2157	NA	NA	NA	0.0519713	rs2299010	30	ACSL6:AC034228.7	0:0	ncRNA_intronic	0.46	NA	9	15	1	1	1
rs13178186	5	176535237	G	A	0.09742	NA	NA	NA	0.149397	rs12187932	32	FGFR4	10091	intergenic	0.46	6	5	15	0	1	1
rs4077878	6	25713301	G	A	0.2942	NA	NA	NA	0.0815485	rs3752416	34	SCGN	11289	intergenic	0.46	7	5	15	0	1	1
rs1436308	6	25939567	T	G	0.4066	NA	NA	NA	0.214902	rs3752416	34	SLC17A2	8620	intergenic	0.46	6	5	15	1	1	1
rs9658165	6	35393589	C	T	0.02286	NA	NA	NA	0.11555	rs113670165	35	PPARD	0	intronic	0.46	5	2	4	1	1	1
rs4742151	9	6076102	A	G	0.3877	NA	NA	NA	0.361937	rs380568	47	RP11-218I7.2	9387	intergenic	0.46	6	5	15	0	1	1
rs143758788	10	65106827	A	ATT	0.1968	NA	NA	NA	0.17375	rs7896518	52	JMJD1C	0	intronic	0.46	NA	5	15	1	1	1
rs72837033	10	65208652	G	A	0.3091	0.0073704	0.0170742	0.00637185	0.359786	rs7896518	52	JMJD1C	0	intronic	0.46	7	5	15	1	1	1
rs2745906	11	34392928	C	G	0.2137	NA	NA	NA	0.176701	rs7118388	56	ABTB2	13372	intergenic	0.46	3a	2	15	0	1	1
rs174454	11	61650747	G	A	0.2664	0.000107466	-0.0260808	0.00673385	0.202834	rs102274	57	FADS3	0	intronic	0.46	1f	3	15	1	1	1
rs2283560	16	27361362	G	A	0.06561	0.00401789	0.030721	0.0106791	0.0526779	rs2040789	70	IL4R	0	intronic	0.46	NA	4	4	1	1	1
rs9901481	17	37749811	T	C	0.09145	NA	NA	NA	0.165746	rs2271308	71	NEUROD2	9977	intergenic	0.46	4	5	13	1	1	1
rs546316422	22	42081972	C	CA	0.2843	NA	NA	NA	0.44589	rs9611573	80	NHP2L1	0	intronic	0.46	NA	5	5	1	1	1
rs7728912	5	110148471	T	C	0.1879	NA	NA	NA	0.370704	rs27123	28	SLC25A46	47613	intergenic	0.459	7	9	15	0	1	1
rs2563295	5	140100228	G	A	0.1958	NA	NA	NA	0.0523584	rs35346561	31	VTRNA1-2	1629	intergenic	0.459	NA	1	15	0	1	1
rs34866982	9	6026008	AT	A	0.3668	NA	NA	NA	0.111757	rs380568	47	RANBP6	10389	intergenic	0.459	NA	5	15	0	1	1
rs67852216	9	6386227	C	T	0.4046	3.91809e-13	-0.0500792	0.00689952	0.186123	rs12376324	47	UHRF2	26923	intergenic	0.459	6	7	15	0	0	1
rs12216891	9	136127366	C	T	0.07654	9.01355e-07	0.0503	0.0102402	0.0848163	rs630014	50	ABO:RP11-430N14.4	0:0	ncRNA_exonic	0.459	2b	1	14	0	1	1
rs11255962	10	8927504	T	C	0.03579	2.92751e-17	0.100633	0.0119101	0.513987	rs11255975	51	RP11-428L9.1	12447	intergenic	0.459	6	14	15	0	0	1
rs4746974	10	64892052	G	T	0.1521	0.00316723	0.0235318	0.00797412	0.162105	rs7896518	52	NRBF2	997	upstream	0.459	6	5	15	1	1	1
rs59307575	10	96778384	T	TA	0.3221	NA	NA	NA	0.238468	rs11187838	53	CYP2C60P	8814	intergenic	0.459	NA	9	15	0	1	1
rs7192287	16	11180537	A	T	0.331	4.01939e-11	0.0413033	0.00625489	0.380009	rs11864680	69	CLEC16A	0	intronic	0.459	7	4	5	1	1	1
rs150765711	16	11316842	G	C	0.4771	0.000418909	0.035511	0.0100658	0.155922	rs11864680	69	RP11-396B14.2	0	ncRNA_intronic	0.459	6	5	15	0	1	1
rs12152004	21	36711790	A	C	0.3579	0.000253764	-0.0229192	0.00626477	0.388129	rs2205049	78	RUNX1	0	intronic	0.459	5	5	15	1	0	1
rs8133843	21	36738242	G	A	0.3748	1.98834e-07	-0.0313896	0.00603597	0.742233	rs2205049	78	RUNX1	0	intronic	0.459	7	5	15	1	1	1
rs11590405	1	203080264	T	C	0.336	4.97557e-08	0.0348887	0.00639904	0.910241	rs3766568	9	ADORA1	0	intronic	0.458	7	5	14	1	1	1
rs368129855	5	109866865	GAAC	G	0.03082	NA	NA	NA	0.0859246	rs27123	28	TMEM232	0	intronic	0.458	NA	1	15	1	1	1
rs201402473	5	110112496	C	T	0.2356	NA	NA	NA	0.13532	rs27123	28	SLC25A46	11638	intergenic	0.458	7	14	15	0	1	1
rs60987104	5	140063891	AAAAC	A	0.2396	NA	NA	NA	0.549941	rs35346561	31	HARS	0	UTR5	0.458	NA	4	5	1	1	1
rs531286808	8	103623426	CAAAAAAAAA	C	0.2972	NA	NA	NA	0.0524463	rs10110916	45	POU5F1P2	10310	intergenic	0.458	NA	5	15	0	0	1
rs150766700	10	9178791	GTCTC	G	0.3708	NA	NA	NA	0.117715	rs11256002	51	LINC00709	139004	intergenic	0.458	NA	9	15	0	0	1
rs142213480	10	96392366	C	CAT	0.1491	NA	NA	NA	0.0821236	rs11187838	53	CTBP2P2	13754	intergenic	0.458	NA	5	15	0	1	1
rs12274264	11	76326400	T	C	0.1342	0.000156587	0.0291288	0.00770524	0.122629	rs11236797	58	RP11-672A2.6	10105	intergenic	0.458	4	5	15	0	1	1
rs10713424	14	94066708	AG	A	0.1282	NA	NA	NA	0.0702641	rs12434251	66	UNC79	0	intronic	0.458	NA	5	15	1	0	1
rs557343639	16	11070203	CT	C	0.4851	NA	NA	NA	0.173031	rs11864680	69	CLEC16A	0	intronic	0.458	NA	4	5	1	1	1
rs686650	1	36441613	A	G	0.08847	0.000152552	0.0351369	0.00927859	0.365103	rs1188633	3	AGO3	0	intronic	0.457	NA	4	5	1	1	1
rs7599470	2	242709807	C	T	0.3837	NA	NA	NA	0.561031	rs62192043	15	D2HGDH	1575	intergenic	0.457	4	2	5	1	1	1
rs145723627	3	33067606	G	GGCTGCAGCTACCAA	0.3469	NA	NA	NA	0.300017	rs35570272	16	GLB1	0	intronic	0.457	NA	4	5	1	0	1
rs112105544	3	101162938	G	C	0.3867	0.00947395	-0.0241177	0.00929584	0.134285	rs13321258	18	SENP7	0	intronic	0.457	7	5	15	1	1	1
rs531868660	4	38878082	GCA	G	0.2475	NA	NA	NA	0.12845	rs5743604	21	FAM114A1	0	intronic	0.457	NA	4	5	1	1	1
rs111819495	4	75636222	G	A	0.2614	0.00152855	0.0233069	0.00735417	0.455364	rs62316273	22	BTC	33746	intergenic	0.457	6	9	15	0	1	1
rs57773794	4	123214634	A	C	0.09046	0.000277929	-0.038539	0.0106021	0.0587363	rs62324212	24	KIAA1109	0	intronic	0.457	7	4	4	1	1	1
rs146292788	5	110423367	G	A	0.3111	NA	NA	NA	0.473787	rs1438673	28	CTC-551A13.2	0	ncRNA_intronic	0.457	6	5	15	1	1	1
rs256871	5	132093037	G	A	0.1421	NA	NA	NA	0.526175	rs2299010	30	SEPT8	0	UTR3	0.457	NA	4	5	1	1	1
rs2039496	10	8821299	T	C	0.4145	NA	NA	NA	0.533448	rs11255938	51	RP11-575N15.1	55047	intergenic	0.457	6	7	15	0	0	1
rs2618091	11	76025889	C	T	0.4791	NA	NA	NA	0.0679919	rs11236797	58	PRKRIR	35110	intergenic	0.457	4	5	14	0	1	1
rs58583344	12	123760836	AT	A	0.1759	NA	NA	NA	0.0811897	rs12824685	61	CDK2AP1	3954	intergenic	0.457	NA	5	15	1	1	1
rs9585003	13	99802221	C	T	0.2664	6.938e-07	-0.0357879	0.00721081	0.202752	rs2096382	64	RPS6P23	23625	intergenic	0.457	7	5	15	0	1	1
rs28434383	15	67448181	C	T	0.2813	1.47106e-18	-0.0553845	0.00629952	0.704011	rs17293632	68	SMAD3	0	intronic	0.457	7	4	5	1	1	1
17:38356134:T:TAA	17	38356134	T	TAA	0.17	NA	NA	NA	0.0825867	rs12450388	71	RAPGEFL1	4225	intergenic	0.457	NA	5	15	1	1	1
rs17796397	20	6578467	A	T	0.2207	0.000301067	0.0265557	0.00734723	0.169906	rs1407034	77	CASC20	69360	intergenic	0.457	5	5	15	0	0	0
rs145000703	1	167281008	CATTT	C	0.2853	NA	NA	NA	0.124718	rs2995091	7	POU2F1	0	intronic	0.456	NA	5	15	1	0	0
rs1524025	2	228753452	G	A	0.1183	0.00283444	-0.0270965	0.00907711	0.402573	rs2135481	14	DAW1	0	intronic	0.456	NA	5	15	1	1	1
rs13099120	3	45970944	C	G	0.1203	NA	NA	NA	0.1034	rs9851306	17	FYCO1	0	intronic	0.456	2b	4	4	1	1	1
rs74768235	3	101142821	T	C	0.2406	1.55193e-07	-0.0368776	0.00702927	0.0899303	rs13321258	18	SENP7	0	intronic	0.456	7	5	15	1	1	1
rs200877516	5	110211120	TTCCTTCCTTCCTTCCCTCCTTCCC	T	0.1203	NA	NA	NA	0.194859	rs27123	28	CTD-2026D23.1	32862	intergenic	0.456	NA	5	15	0	0	1
rs2041733	16	11229589	T	C	0.4771	6.44513e-06	0.0276216	0.00612285	0.299719	rs11864680	69	CLEC16A	0	intronic	0.456	4	2	5	1	1	1
rs142944677	17	45471083	A	AAAAT	0.3996	NA	NA	NA	0.16707	rs62074058	73	EFCAB13	0	intronic	0.456	NA	5	15	1	1	1
rs2011767	17	47340297	C	T	0.4771	6.07922e-11	0.0388527	0.00593917	0.463645	rs12940887	73	RP1-62O9.3	4272	intergenic	0.456	NA	5	15	0	1	0
rs531651949	1	161123044	T	TAAAA	0.326	NA	NA	NA	0.0690522	rs2070901	6	UFC1	0	upstream:downstream	0.455	NA	1	1	1	1	0
rs13134010	4	145399644	T	C	0.3111	0.00443685	0.0180155	0.00633165	0.114429	rs1828590	25	RP11-361D14.2	27407	intergenic	0.455	6	9	15	0	1	1
rs2299012	5	131916940	A	C	0.1988	3.64229e-24	-0.0717976	0.0070801	0.969996	rs2078387	30	RAD50	0	intronic	0.455	NA	4	5	1	1	1
rs2906081	5	141564522	A	G	0.4324	NA	NA	NA	0.20023	rs249681	31	NDFIP1	30516	intergenic	0.455	NA	5	15	0	1	1
rs7034720	9	6234546	C	A	0.3002	0.00870454	-0.0165159	0.0062955	0.0537625	rs12376324	47	IL33	0	intronic	0.455	3a	5	15	1	1	1
rs11187953	10	96206693	A	G	0.1909	0.0271255	-0.016612	0.00751774	0.0535318	rs11187838	53	TBC1D12	0	intronic	0.455	7	5	15	1	1	1
rs12580135	12	57759057	T	G	0.4284	NA	NA	NA	0.0896905	rs3001425	60	R3HDM2	0	intronic	0.455	6	5	5	1	1	1
17:46218735:G:GGTTTTT	17	46218735	GGTTTTT	G	0.2266	NA	NA	NA	0.0800686	rs62074058	73	SKAP1	0	intronic	0.455	NA	4	14	1	1	1
rs5758418	22	42087276	C	T	0.4294	NA	NA	NA	0.132658	rs9611573	80	C22orf46	0	intronic	0.455	7	4	5	1	1	1
rs9623450	22	42175231	G	A	0.2177	6.76982e-06	0.0322203	0.00715879	0.668324	rs9611573	80	MEI1	0	intronic	0.455	7	5	15	1	1	1
rs7556519	1	155827546	T	C	0.2893	0.0142096	-0.0160453	0.00654397	0.176836	rs914615	5	GON4L	0	intronic	0.454	4	1	5	1	1	1
rs3767437	1	167357058	A	T	0.2644	2.74345e-05	-0.0294291	0.00701732	0.100134	rs2995091	7	POU2F1	0	intronic	0.454	6	4	5	1	1	1
rs77530113	2	103221237	ACT	A	0.335	NA	NA	NA	0.0816788	rs17027246	11	SLC9A2	14928	intergenic	0.454	NA	7	15	0	1	1
rs113902453	2	111899277	G	GT	0.4642	NA	NA	NA	0.0828958	rs72837826	12	BCL2L11	0	intronic	0.454	NA	4	5	1	1	1
rs13068572	3	46177096	G	A	0.1203	NA	NA	NA	0.105366	rs9851306	17	FLT1P1	6753	intergenic	0.454	5	2	15	0	1	1
rs12631342	3	46338435	G	C	0.2992	NA	NA	NA	0.109903	rs9851306	17	UQCRC2P1	13646	intergenic	0.454	5	5	15	0	1	1
rs28532329	4	38771368	C	T	0.2495	NA	NA	NA	0.562549	rs5743604	21	TLR10	2491	intergenic	0.454	7	2	15	1	1	1
rs2406543	5	131860320	C	A	0.2545	0.00243849	0.0198482	0.00654867	0.22129	rs2078387	30	IL5	16815	intergenic	0.454	NA	5	15	0	1	1
rs60263086	5	140007768	T	TA	0.4871	NA	NA	NA	0.194489	rs35346561	31	CD14	3544	intergenic	0.454	NA	5	15	1	1	1
rs719817	6	35089604	A	C	0.1501	0.0089871	-0.0354108	0.0135541	0.311101	rs113670165	35	TCP11	0	intronic	0.454	NA	5	15	1	1	1
rs556204232	6	35375576	TA	T	0.07256	NA	NA	NA	0.0501128	rs113670165	35	PPARD	0	intronic	0.454	NA	4	5	1	0	1
rs10256758	7	20578627	G	A	0.0994	0.00636649	0.044501	0.016311	0.250157	rs11978564	40	EEF1A1P27	43067	intergenic	0.454	6	9	15	0	0	1
rs7853734	9	6010632	A	C	0.2286	NA	NA	NA	0.0864413	rs380568	47	RANBP6	410	downstream	0.454	7	4	5	1	1	1
rs60115088	13	100130788	T	TA	0.4324	NA	NA	NA	0.0543299	rs2096382	64	LINC00449	21192	intergenic	0.454	NA	5	15	0	0	1
rs35850952	14	93782297	C	CT	0.333	NA	NA	NA	0.462985	rs12434251	66	BTBD7	0	intronic	0.454	NA	5	5	1	1	1
rs132912	22	41804214	A	G	0.2256	2.46694e-07	0.0374657	0.00726052	0.944394	rs9611573	80	TEF	8883	intergenic	0.454	7	5	5	1	1	1
rs73165152	22	42340397	G	A	0.1193	0.00520781	-0.0277168	0.0099205	0.194992	rs9611573	80	CENPM	0	intronic	0.454	7	3	5	1	1	1
rs6680492	1	25187558	G	A	0.2873	0.0275143	0.0146857	0.00666279	0.0788953	rs74060469	2	CLIC4	16742	intergenic	0.453	4	5	15	0	1	1
rs252873	5	110491533	C	T	0.4781	NA	NA	NA	0.0657854	rs1438673	28	AC010468.3	0	ncRNA_exonic	0.453	6	5	15	0	1	1
rs9697230	9	6178303	C	T	0.326	NA	NA	NA	0.443909	rs12376324	47	RP11-575C20.1	17630	intergenic	0.453	7	5	15	0	1	1
rs12217609	10	9200256	C	T	0.07058	NA	NA	NA	0.248887	rs12413578	51	LINC00709	117539	intergenic	0.453	7	9	15	0	0	1
rs112154062	11	1111791	C	CA	0.2773	NA	NA	NA	0.381646	rs11602802	54	MUC2	7371	intergenic	0.453	NA	5	15	1	0	1
rs28452143	11	1215698	A	G	0.3678	0.00301827	0.019034	0.00641767	0.244512	rs11602802	54	MUC5AC	0	intergenic	0.453	5	4	14	1	1	0
rs5798398	12	57315541	TA	T	0.3241	NA	NA	NA	0.166612	rs3001425	60	SDR9C7	1396	intergenic	0.453	NA	9	15	1	0	1
rs1749405	1	155860091	G	A	0.3459	0.0415104	0.0126831	0.0062221	0.111568	rs914615	5	RNU4-19P	3980	intergenic	0.452	1f	4	5	1	1	1
rs1617333	1	167436270	A	G	0.3559	2.10652e-10	0.0461462	0.00726327	0.991217	rs2995091	7	CD247	0	intronic	0.452	6	4	15	1	1	1
rs560254429	1	199031753	ATT	A	0.2097	NA	NA	NA	0.0530681	rs76181804	8	RP11-16L9.4	0	ncRNA_intronic	0.452	NA	4	15	0	0	1
rs759338	2	103221932	G	A	0.332	NA	NA	NA	0.0849658	rs17027246	11	SLC9A2	14233	intergenic	0.452	NA	5	15	0	1	1
rs7583414	2	228740902	A	T	0.4583	0.0182787	-0.0142589	0.0060421	0.214066	rs2135481	14	DAW1	0	intronic	0.452	5	1	15	1	1	1
rs746492	3	46417312	G	T	0.4652	NA	NA	NA	0.0769341	rs9851306	17	RP11-24F11.2:CCR5	0:0	ncRNA_intronic	0.452	NA	2	14	1	1	1
rs373652925	4	38860506	A	AAGAG	0.4652	NA	NA	NA	0.268907	rs5743604	21	TLR1:TLR6	2067:2067	intergenic	0.452	NA	5	15	1	1	1
rs60492295	5	131617324	G	A	0.1233	0.035491	-0.0178008	0.00846564	0.0622052	rs7713065	30	P4HA2	0	intronic	0.452	5	5	15	1	1	1
rs2243284	5	132016992	G	A	0.1769	1.47647e-09	-0.0493901	0.00816782	0.860185	rs2299010	30	IL4	0	intronic	0.452	3a	5	15	1	1	1
rs10761768	10	65194129	C	A	0.2048	0.00728132	-0.0190016	0.00708038	0.214767	rs7896518	52	JMJD1C	0	intronic	0.452	5	5	5	1	1	1
rs11363199	11	76237725	CA	C	0.3131	NA	NA	NA	0.246243	rs11236797	58	C11orf30	0	intronic	0.452	NA	4	5	1	1	1
rs10772995	12	123671761	T	C	0.2247	2.49437e-07	-0.0389019	0.00754187	0.847251	rs12824685	61	MPHOSPH9	0	intronic	0.452	6	4	5	1	1	1
rs10630757	13	99900127	C	CT	0.34	NA	NA	NA	0.281623	rs2096382	64	UBAC2	0	intronic	0.452	NA	4	5	1	0	1
rs13108005	4	106888075	C	T	0.3907	0.0151637	-0.0148508	0.00611535	0.102217	rs34712979	23	NPNT	0	intronic	0.451	5	2	15	1	1	1
rs7661046	4	145260495	G	T	0.2763	0.000638608	0.0228378	0.00668815	0.227251	rs1828590	25	RP11-361D14.2	166556	intergenic	0.451	5	5	15	0	0	1
rs4957895	5	109623946	G	A	0.08648	0.0018321	-0.030543	0.00980142	0.271709	rs27123	28	TMEM232	987	intergenic	0.451	7	5	15	1	1	1
rs57676414	5	110577992	G	C	0.2753	NA	NA	NA	0.241864	rs1438673	28	CAMK4	0	intronic	0.451	7	4	15	1	1	1
rs149200472	6	35389093	T	TTTTG	0.171	NA	NA	NA	0.205177	rs113670165	35	PPARD	0	intronic	0.451	NA	4	5	1	1	1
rs36217942	9	136285737	C	T	0.04473	NA	NA	NA	0.795549	rs28627930	50	ADAMTS13	0	intergenic	0.451	3a	2	5	1	1	1
rs1244156	10	8137116	C	T	0.4881	0.00534271	0.0169975	0.00610188	0.0520373	rs10905284	51	GATA3	19954	intergenic	0.451	7	5	15	0	0	1
rs2760204	10	9099975	T	C	0.3907	NA	NA	NA	0.114282	rs1149915	51	RP11-428L9.2	84543	intergenic	0.451	6	5	15	0	0	1
rs3742127	13	99979452	A	G	0.09145	NA	NA	NA	0.143652	rs2096382	64	UBAC2	0	intronic	0.451	NA	4	5	1	1	1
rs10445376	17	45864539	T	C	0.2883	0.00493974	0.0183939	0.00654369	0.302136	rs62074058	73	OSBPL7	20198	intergenic	0.451	6	5	14	0	1	1
rs150231511	1	1304700	GT	G	0.1074	NA	NA	NA	0.174255	rs12036216	1	AURKAIP1	4409	intergenic	0.45	NA	5	15	1	1	1
rs7699847	4	75673455	A	T	0.3231	NA	NA	NA	0.190765	rs62316273	22	BTC	0	intronic	0.45	6	5	15	1	1	1
rs12194699	6	25729229	G	C	0.2922	0.017097	-0.0153425	0.00643393	0.0880547	rs3752416	34	HIST1H2BA	1655	intergenic	0.45	5	5	15	1	1	1
rs73746414	6	35374301	A	G	0.02286	NA	NA	NA	0.11555	rs113670165	35	PPARD	0	intronic	0.45	4	1	5	1	1	1
rs556957	8	81328724	A	C	0.4463	4.28771e-06	-0.0291859	0.006349	0.350005	rs4739738	44	RNU6-1213P	10879	intergenic	0.45	NA	14	15	0	1	0
rs57698468	9	5916566	C	CTT	0.162	NA	NA	NA	0.0567739	rs380568	47	KIAA2026	0	intronic	0.45	NA	5	5	1	0	1
rs10905384	10	8523112	C	A	0.4274	2.46976e-08	0.0331624	0.00594799	0.622034	rs10795632	51	RP11-543F8.3	8196	intergenic	0.45	6	9	15	0	0	1
rs116926501	10	9118739	G	A	0.04274	NA	NA	NA	0.192174	rs12413578	51	RP11-428L9.2	103307	intergenic	0.45	7	5	15	0	0	1
rs202234813	11	1136209	CACA	C	0.01889	NA	NA	NA	0.0511273	rs11602802	54	MUC5AC	15370	intergenic	0.45	NA	5	9	0	0	0
rs16908162	11	10698912	T	G	0.4145	0.00169477	0.0190698	0.00607496	0.247326	rs4442541	55	MRVI1	0	intronic	0.45	5	4	15	1	1	1
rs3811449	1	154517504	G	A	0.2256	0.0198083	0.0167889	0.00720566	0.133308	rs4453032	5	TDRD10	0	intronic	0.449	5	5	15	1	1	1
rs6543146	2	103096695	G	T	0.3648	NA	NA	NA	0.0823176	rs17027246	11	SLC9A4	0	intronic	0.449	6	2	15	1	1	1
rs4565081	4	38752985	A	G	0.1869	0.0210193	0.0185083	0.00802046	0.192016	rs5743604	21	RNA5SP158	7426	intergenic	0.449	6	5	15	0	1	1
rs17036156	4	106663234	C	T	0.06362	1.07876e-08	0.074772	0.0130769	1	rs147632916	23	INTS12:GSTCD	0:0	intronic	0.449	6	4	15	1	1	1
rs111433596	5	131155145	C	CA	0.2147	NA	NA	NA	0.052952	rs2299010	30	ACSL6:AC034228.7	0:0	ncRNA_intronic	0.449	NA	5	15	1	1	1
rs200352740	5	140004440	TC	T	0.4662	NA	NA	NA	0.245487	rs35346561	31	CD14	6872	intergenic	0.449	NA	5	15	1	1	1
rs3858122	10	65400080	C	G	0.4443	0.000539257	-0.0213462	0.0061686	0.409613	rs7896518	52	MRPL35P2	5492	intergenic	0.449	5	5	15	0	1	1
rs34190212	14	94132411	T	TTG	0.2813	NA	NA	NA	0.149386	rs12434251	66	UNC79	0	intronic	0.449	NA	5	9	1	0	1
rs8008264	14	94186395	C	T	0.337	0.0053871	-0.0179913	0.00646488	0.156041	rs12434251	66	PRIMA1	0	UTR3	0.449	5	4	15	1	1	1
rs193751	16	11243502	T	C	0.3718	1.3943e-06	0.029951	0.00620641	0.200267	rs11864680	69	CLEC16A	0	intronic	0.449	6	4	5	1	1	1
rs72782398	16	27333654	C	T	0.06163	0.00478041	-0.044786	0.0158733	0.0537554	rs2040789	70	IL4R	0	intronic	0.449	7	5	5	1	1	1
rs71147320	17	37500884	C	CA	0.327	NA	NA	NA	0.0585353	rs2271308	71	FBXL20	0	intronic	0.449	NA	5	5	1	1	1
rs536492219	17	40477586	C	CT	0.169	NA	NA	NA	0.445918	rs9908318	72	STAT3	0	intronic	0.449	NA	3	4	1	1	1
rs13052959	21	36693043	A	G	0.4801	5.17574e-07	-0.0301721	0.00601076	0.615898	rs2205049	78	RUNX1	0	intronic	0.449	7	5	15	1	0	1
rs4270461	3	33080549	C	T	0.2624	7.62359e-06	0.03103	0.00693332	0.226953	rs35570272	16	GLB1	0	intronic	0.448	7	4	5	1	1	1
rs10662830	3	101610237	C	CAT	0.3668	NA	NA	NA	0.103993	rs13321258	18	NFKBIZ	30370	intergenic	0.448	NA	5	15	0	1	1
rs921492	5	118963779	A	T	0.4443	0.0113786	-0.016431	0.00649228	0.128645	rs1509142	29	HSD17B4	0	intergenic	0.448	6	9	15	1	1	1
rs9373135	6	135932239	C	T	0.3718	1.08649e-09	-0.036939	0.00605939	0.605547	rs11154806	38	LINC00271	0	ncRNA_intronic	0.448	7	14	15	0	1	1
rs79644445	10	8478547	C	G	0.06262	NA	NA	NA	0.0579735	rs10795632	51	RP11-543F8.2	0	ncRNA_intronic	0.448	6	5	15	0	0	0
rs145243250	12	123734456	TTGGA	T	0.03976	NA	NA	NA	0.164489	rs12824685	61	C12orf65	0	UTR5	0.448	NA	4	5	1	1	1
rs28496545	12	123890893	C	T	0.33	5.45614e-06	-0.0286448	0.00630049	0.587942	rs12824685	61	SETD8	0	intronic	0.448	5	4	4	1	1	1
rs62068177	17	38112601	A	G	0.3698	NA	NA	NA	0.718443	rs8080734	71	GSDMA	6624	intergenic	0.448	7	5	5	1	1	1
rs78476878	19	33742998	T	G	0.1918	3.01908e-07	0.0416464	0.00813049	0.15114	rs117710327	75	SLC7A10	26241	intergenic	0.448	6	5	15	0	1	1
rs6670539	1	36170250	A	C	0.02684	1.0601e-05	0.057434	0.0130397	0.226539	rs1188633	3	RN7SL281P	1375	intergenic	0.447	7	5	14	1	1	1
rs35467166	1	36410818	T	TC	0.08648	NA	NA	NA	0.363677	rs1188633	3	AGO3	0	intronic	0.447	NA	4	5	1	1	1
rs10531680	1	155836780	C	CACAT	0.2952	NA	NA	NA	0.170027	rs914615	5	SYT11	0	intronic	0.447	NA	4	5	1	1	1
rs6661205	1	167360924	T	C	0.2763	9.50497e-05	-0.0270789	0.00693816	0.107863	rs2995091	7	POU2F1	0	intronic	0.447	7	4	5	1	1	1
rs2949668	1	167434721	T	C	0.4672	3.57753e-07	0.0306426	0.00601996	0.644995	rs2995091	7	CD247	0	intronic	0.447	7	5	15	1	1	1
2:102962341:C:T	2	102962341	C	T	0.1183	NA	NA	NA	0.0566586	rs13019081	11	IL1RL1:IL18R1	0:0	UTR3	0.447	NA	5	15	1	1	1
rs7784579	7	20527424	G	A	0.4573	0.0394146	0.0123059	0.00597422	0.288325	rs11978564	40	ITGB8	72046	intergenic	0.447	5	9	9	0	1	1
rs7862042	9	5268139	G	A	0.2962	0.000442776	-0.0229581	0.00653485	0.69955	rs7868130	47	RLN2	31728	intergenic	0.447	5	5	15	0	1	1
rs531886477	12	57343694	G	GTTT	0.1252	NA	NA	NA	0.155408	rs3024971	60	RDH16	1524	intergenic	0.447	NA	4	15	1	0	1
rs8022298	14	93768032	C	T	0.2982	0.0199144	0.0156449	0.00672043	0.484776	rs12434251	66	BTBD7	0	intronic	0.447	6	2	5	1	1	1
rs142145019	16	11415707	CAT	C	0.3231	NA	NA	NA	0.0717594	rs11864680	69	RMI2	0	intronic	0.447	NA	5	15	1	1	0
rs72827105	17	37643376	C	G	0.1799	4.80773e-12	0.0608711	0.00880768	0.234145	rs3152	71	CDK12	0	intronic	0.447	7	2	5	1	1	1
rs563024023	22	41795971	T	TA	0.4304	NA	NA	NA	0.398944	rs9611573	80	TEF	640	downstream	0.447	NA	4	5	1	1	1
rs78434573	1	155967281	GAA	G	0.2455	NA	NA	NA	0.0977664	rs914615	5	ARHGEF2:RP11-336K24.5	0:0	ncRNA_intronic	0.446	NA	5	15	1	1	1
rs55893950	4	38811870	T	C	0.02883	0.000984187	0.042706	0.0129608	0.0778495	rs5743604	21	TLR1	0	intronic	0.446	6	5	15	1	1	1
rs35422552	5	131374882	CT	C	0.337	NA	NA	NA	0.11326	rs7713065	30	IL3	21339	intergenic	0.446	NA	9	15	0	1	1
rs185801796	5	139894866	A	C	0.08648	0.0154605	0.0418467	0.017282	0.323223	rs35346561	31	ANKHD1:ANKHD1-EIF4EBP3	0:0	intronic	0.446	6	4	4	1	1	1
rs72800935	5	140097951	G	A	0.2545	0.0104212	0.026162	0.0102134	0.517807	rs35346561	31	VTRNA1-2	558	upstream	0.446	5	1	15	0	1	1
rs7078478	10	96325677	A	G	0.34	NA	NA	NA	0.271527	rs11187838	53	HELLS	0	intronic	0.446	6	4	5	1	1	1
rs35917282	11	1159133	G	A	0.4085	0.000369248	-0.0223905	0.00628745	0.407635	rs11602802	54	MUC5AC	0	intronic	0.446	5	4	15	1	1	1
rs79009737	12	133124753	G	A	0.1372	0.0453154	0.0178184	0.00890157	0.073365	rs4883585	62	FBRSL1	0	intronic	0.446	5	4	5	1	1	0
rs140038586	14	94035050	AAAAC	A	0.2445	NA	NA	NA	0.315775	rs12434251	66	UNC79	0	intronic	0.446	NA	5	15	1	1	1
rs7249340	19	8979955	G	A	0.4523	0.0367652	-0.0125247	0.00599738	0.156614	rs73005873	74	MUC16	0	intronic	0.446	7	4	15	1	1	1
rs694765	1	36504893	A	T	0.01093	6.006e-05	0.057089	0.0142275	0.0872181	rs1188633	3	AGO3	0	intronic	0.445	6	4	5	1	1	1
rs571980382	4	123086816	G	A	0.1839	NA	NA	NA	0.120847	rs62324212	24	KIAA1109	0	intronic	0.445	NA	5	5	1	1	1
rs74343416	4	145317707	C	A	0.4911	0.00404218	0.027941	0.00971911	0.344495	rs1828590	25	RP11-361D14.2	109344	intergenic	0.445	7	14	15	0	0	1
rs12513476	5	110191024	C	T	0.2247	1.534e-05	-0.0305636	0.00706877	0.441341	rs27123	28	CTD-2026D23.1	52958	intergenic	0.445	6	5	15	0	1	1
rs7931055	11	1122247	C	T	0.2227	0.00396703	-0.0213029	0.00739486	0.424997	rs11602802	54	MUC2	17827	intergenic	0.445	NA	5	15	0	0	0
rs4900187	14	93963327	G	T	0.1471	0.0466204	-0.0179936	0.00904323	0.219105	rs12434251	66	UNC79	0	intronic	0.445	3a	5	15	1	1	0
rs6002386	22	41859661	G	A	0.2207	NA	NA	NA	0.868931	rs9611573	80	PHF5A	0	intronic	0.445	7	4	4	1	1	1
rs76995376	1	198820716	C	T	0.03579	NA	NA	NA	0.186971	rs76181804	8	MIR181A1HG	0	ncRNA_intronic	0.444	6	4	15	0	0	1
rs13035045	2	228751292	T	C	0.4732	0.000988703	-0.0195268	0.00592849	0.307345	rs2135481	14	DAW1	0	intronic	0.444	7	5	15	1	1	1
rs1715820	2	228781290	T	A	0.1173	0.00457515	-0.0258415	0.0091135	0.409061	rs2135481	14	DAW1	0	intronic	0.444	7	5	15	1	1	1
rs961473	4	106535402	C	G	0.1332	0.00877252	0.0255494	0.00974872	0.324963	rs147632916	23	ARHGEF38	0	intronic	0.444	5	5	15	1	1	1
rs62323879	4	123037530	A	T	0.07952	0.000612484	-0.040902	0.0119386	0.0862005	rs62324212	24	RN7SL335P	28563	intergenic	0.444	6	7	15	0	1	1
rs13128377	4	145320631	C	T	0.3181	1.40495e-08	0.03843	0.00677445	0.41344	rs1828590	25	RP11-361D14.2	106420	intergenic	0.444	6	7	15	0	0	1
rs72774836	5	110170452	T	G	0.1471	0.00966816	-0.0228698	0.00883865	0.226781	rs27123	28	SLC25A46	69594	intergenic	0.444	7	7	15	0	1	1
rs569904652	5	131673595	AT	A	0.4692	NA	NA	NA	0.0833437	rs4705959	30	SLC22A4:AC034220.3	0:0	ncRNA_intronic	0.444	NA	4	5	1	1	1
rs809123	5	132138164	T	C	0.2942	NA	NA	NA	0.149731	rs2299010	30	SEPT8	0	intronic	0.444	NA	5	14	1	1	1
rs6941933	6	25745702	T	C	0.2922	0.0179565	-0.0152391	0.00643947	0.0880547	rs3752416	34	SLC17A4	9224	intergenic	0.444	7	5	15	1	1	1
rs9320158	6	106801044	A	G	0.4016	NA	NA	NA	0.0644422	rs77791277	37	RP11-404H14.1	5396	intergenic	0.444	7	5	14	0	1	1
rs28490120	7	20529709	T	C	0.4145	4.43217e-07	0.0305827	0.00605671	0.367821	rs11978564	40	ITGB8	74331	intergenic	0.444	6	9	15	0	1	1
rs4749773	10	8546304	G	A	0.4404	NA	NA	NA	0.269743	rs10795632	51	KRT8P37	9345	intergenic	0.444	6	5	15	0	0	1
rs146168459	10	64802682	GA	G	0.34	NA	NA	NA	0.106525	rs7896518	52	RNU6-543P	67216	intergenic	0.444	NA	9	15	0	0	1
rs113544984	10	96127448	C	A	0.0825	0.0249933	-0.025197	0.0112411	0.113005	rs11187838	53	NOC3L	4731	intergenic	0.444	7	5	15	1	1	1
rs58009868	12	57336098	G	C	0.2207	NA	NA	NA	0.173748	rs3024971	60	SDR9C7	7908	intergenic	0.444	5	2	15	1	1	1
rs148359984	12	133040282	CATG	C	0.4433	NA	NA	NA	0.151011	rs4883585	62	RP11-503G7.2	839	downstream	0.444	NA	5	14	1	1	0
rs9573225	13	74059168	A	G	0.2396	9.07919e-05	-0.0255214	0.0065206	0.169367	rs981625	63	LINC00393	0	ncRNA_intronic	0.444	7	5	15	0	1	1
rs35775237	13	99595810	C	CTG	0.1541	NA	NA	NA	0.0504494	rs2096382	64	DOCK9	0	intronic	0.444	NA	5	15	1	1	1
rs74342225	14	93824292	T	G	0.4125	NA	NA	NA	0.878762	rs12434251	66	UNC79	0	intronic	0.444	6	9	15	1	1	1
rs4851009	2	103055644	A	G	0.2207	NA	NA	NA	0.167961	rs13019081	11	IL18RAP:AC007278.3	0:0	ncRNA_exonic	0.443	4	5	15	1	1	1
rs17005931	4	123545648	C	T	0.2555	NA	NA	NA	0.109112	rs62324212	24	IL21-AS1	0	ncRNA_intronic	0.443	4	7	15	1	1	1
rs1820126	5	110204785	G	A	0.2227	1.02112e-05	-0.0318349	0.00721446	0.42844	rs27123	28	CTD-2026D23.1	39197	intergenic	0.443	7	9	15	0	1	1
rs10478032	5	110393581	C	G	0.4811	NA	NA	NA	0.0805677	rs1438673	28	TSLP	12178	intergenic	0.443	7	14	15	0	1	1
rs252144	5	141439441	A	G	0.2237	0.00118535	0.0233494	0.00720131	0.148522	rs249681	31	AC005740.4	22750	intergenic	0.443	2b	5	15	0	1	1
rs79207698	7	20661122	C	G	0.16	NA	NA	NA	0.22741	rs11978564	40	ABCB5	0	intronic	0.443	7	14	15	1	0	1
rs340909	9	6128646	G	A	0.3091	1.83534e-13	-0.0473568	0.00643411	0.46165	rs380568	47	RP11-218I7.2	61931	intergenic	0.443	5	13	15	0	1	1
rs118032947	10	8508042	T	C	0.04871	0.0278465	-0.0321515	0.014618	0.0751819	rs10795632	51	RP11-543F8.2	4215	intergenic	0.443	6	14	15	0	0	1
rs11256069	10	9147732	T	C	0.09344	9.6304e-08	0.0535024	0.0100313	0.320236	rs12413578	51	RP11-428L9.2	132300	intergenic	0.443	6	14	15	0	0	1
rs71034779	11	10702059	A	AAAGAAAGG	0.2078	NA	NA	NA	0.0731523	rs4442541	55	MRVI1	0	intronic	0.443	NA	4	15	1	0	1
rs72699	17	47328890	G	C	0.4682	5.17648e-12	0.0419032	0.00607235	0.615838	rs12940887	73	RP1-62O9.3	0	ncRNA_intronic	0.443	6	2	15	0	1	0
rs9611548	22	41704143	G	T	0.325	NA	NA	NA	0.618391	rs9611573	80	ZC3H7B	0	intronic	0.443	4	2	6	1	1	1
rs113483090	4	123121607	T	C	0.0835	NA	NA	NA	0.0505739	rs62324212	24	KIAA1109	0	intronic	0.442	7	4	4	1	1	1
rs75012399	5	140233113	C	A	0.02684	NA	NA	NA	0.0620127	rs35346561	31	PCDHA1:PCDHA2:PCDHA3:PCDHA4:PCDHA5:PCDHA6:PCDHA7:PCDHA8:PCDHA9	0:0:0:0:0:0:0:0:0	UTR3	0.442	5	5	15	1	1	0
rs59053556	9	5200524	G	A	0.3032	NA	NA	NA	0.68861	rs7868130	47	RP11-140C18.2	6965	intergenic	0.442	7	13	15	0	1	1
rs1940377	11	128131266	G	A	0.1869	NA	NA	NA	0.691477	rs10893834	59	RP11-702B10.1	19931	intergenic	0.442	NA	5	15	0	1	1
rs7338177	13	99869456	C	T	0.3648	9.30505e-13	-0.0429232	0.00601131	0.898373	rs2096382	64	UBAC2	0	intronic	0.442	3a	2	5	1	1	1
rs9517660	13	99899459	T	G	0.2744	4.40831e-07	-0.0471473	0.00933532	0.580798	rs2096382	64	UBAC2	0	intronic	0.442	6	4	5	1	1	1
rs12925642	16	11171602	A	G	0.332	1.52397e-11	0.0421154	0.00624339	0.377611	rs11864680	69	CLEC16A	0	intronic	0.442	1f	2	5	1	1	1
rs78568548	1	35802466	G	A	0.02386	0.0170292	0.03305	0.0138512	0.206445	rs1188633	3	ZMYM4	0	intronic	0.441	6	4	5	1	1	1
rs3049770	1	155997274	C	CTATT	0.4662	NA	NA	NA	0.0583606	rs914615	5	SSR2	6523	intergenic	0.441	NA	5	5	1	1	1
rs368471793	5	118629996	G	GT	0.1779	NA	NA	NA	0.0651242	rs1509142	29	TNFAIP8	0	intronic	0.441	NA	5	15	1	1	1
rs66864729	6	106810011	A	AT	0.3628	NA	NA	NA	0.0651696	rs77791277	37	RP11-404H14.1	2418	intergenic	0.441	NA	1	14	0	0	1
rs2925782	8	103301190	G	A	0.2793	0.0261421	0.015294	0.00687651	0.0770912	rs10110916	45	UBR5	0	intronic	0.441	7	4	4	1	1	1
rs150768218	9	6603727	C	CT	0.2972	NA	NA	NA	0.0529629	rs12376324	47	GLDC	0	intronic	0.441	NA	4	15	1	0	1
rs10509670	10	96067947	A	G	0.338	0.00144568	-0.0202674	0.00636265	0.606832	rs11187838	53	PLCE1	0	intronic	0.441	6	4	15	1	1	1
rs12419147	11	128165127	G	A	0.4632	6.1046e-05	-0.0251002	0.00626138	0.0534236	rs10893834	59	RP11-702B10.1	53792	intergenic	0.441	6	5	15	0	1	1
rs132781	22	42046122	T	G	0.1829	1.99947e-07	0.0414478	0.00797167	0.644355	rs9611573	80	XRCC6	0	intronic	0.441	6	4	4	1	1	1
rs2075569	1	155209360	C	T	0.336	NA	NA	NA	0.387148	rs914615	5	GBA	0	intronic	0.44	NA	4	5	1	1	1
rs10510749	3	46180416	C	T	0.09443	NA	NA	NA	0.0664592	rs9851306	17	FLT1P1	3433	intergenic	0.44	5	5	15	0	1	1
rs9814991	3	101250166	T	C	0.3837	4.07154e-10	-0.038812	0.00620867	0.413172	rs13321258	18	FAM172BP	7434	intergenic	0.44	7	5	15	0	1	1
rs6831503	4	145471945	A	G	0.4274	8.57058e-13	0.0421242	0.00589009	0.980152	rs1828590	25	KRT18P51	21444	intergenic	0.44	6	9	15	0	0	1
rs3043871	5	131303361	TTAATAA	T	0.2664	NA	NA	NA	0.0570036	rs2299010	30	ACSL6:AC034228.4	0:0	ncRNA_intronic	0.44	NA	4	15	1	1	1
rs139707881	5	131846962	GT	G	0.2694	NA	NA	NA	0.963422	rs4705959	30	IRF1	20471	intergenic	0.44	NA	5	15	0	1	1
rs251379	5	140258922	A	G	0.338	NA	NA	NA	0.0722651	rs35346561	31	PCDHA1:PCDHA2:PCDHA3:PCDHA4:PCDHA5:PCDHA6:PCDHA7:PCDHA8:PCDHA9:PCDHA10:PCDHA11:PCDHA12	0:0:0:0:0:0:0:0:0:0:0:0	intronic	0.44	NA	5	15	1	1	1
rs1436307	6	25939723	C	T	0.4066	NA	NA	NA	0.214902	rs3752416	34	SLC17A2	8776	intergenic	0.44	NA	5	15	1	1	1
rs35180953	12	123669045	A	AT	0.2366	NA	NA	NA	0.790887	rs12824685	61	MPHOSPH9	0	intronic	0.44	NA	4	5	1	1	1
rs3065310	17	45640151	T	TAAA	0.4791	NA	NA	NA	0.274582	rs62074058	73	NPEPPS	0	intronic	0.44	NA	5	5	1	1	1
rs35050759	22	41582684	T	TA	0.339	NA	NA	NA	0.150848	rs9611573	80	RP1-85F18.5	0	ncRNA_intronic	0.44	NA	5	15	1	1	1
rs59844441	1	154444181	C	G	0.2396	0.0294956	-0.022796	0.0104723	0.155854	rs4453032	5	SHE	0	intronic	0.439	7	5	5	1	1	1
rs74848138	2	111825521	A	G	0.1093	0.00107412	-0.0327339	0.0100093	0.181673	rs72837826	12	ACOXL	0	intronic	0.439	5	5	15	1	1	1
rs272884	5	131668654	C	G	0.4155	NA	NA	NA	0.118376	rs4705959	30	SLC22A4:AC034220.3	0:0	ncRNA_intronic	0.439	5	4	5	1	1	1
11:128133050:C:G	11	128133050	C	G	0.1879	NA	NA	NA	0.704943	rs10893834	59	RP11-702B10.1	21715	intergenic	0.439	5	5	15	0	1	1
rs202626	22	41847190	C	A	0.2217	7.92085e-07	0.0416427	0.00843429	0.863967	rs9611573	80	TOB2	4162	intergenic	0.439	6	5	5	1	1	1
rs12030522	1	35848292	T	C	0.02783	0.000274365	0.04513	0.0124039	0.235263	rs1188633	3	ZMYM4	0	intronic	0.438	6	4	5	1	1	1
rs7419273	2	8521280	G	A	0.4095	5.54693e-06	0.0275595	0.00606642	0.107561	rs10174949	10	LINC00299	0	ncRNA_intronic	0.438	7	5	15	0	1	1
rs72996520	2	102719104	C	T	0.3469	NA	NA	NA	0.0843545	rs17027246	11	IL1R1	0	intronic	0.438	5	5	15	1	1	1
rs12697346	5	35712513	C	T	0.1958	0.000603998	-0.02393	0.00697706	0.138326	rs10472984	27	SPEF2:CTD-2113L7.1	0:0	ncRNA_intronic	0.438	6	5	15	1	1	1
rs571731691	5	131843066	C	CAT	0.167	NA	NA	NA	0.322839	rs2078387	30	IRF1	16575	intergenic	0.438	NA	5	15	0	0	1
rs35003209	5	176672974	T	TA	0.1233	NA	NA	NA	0.15542	rs12187932	32	NSD1	0	intronic	0.438	NA	4	5	1	1	0
rs7772382	6	25708116	C	T	0.2952	0.0363945	-0.0133906	0.00639934	0.0776671	rs3752416	34	SCGN	6104	intergenic	0.438	3a	5	15	1	1	1
rs150209055	8	103329944	G	C	0.4682	NA	NA	NA	0.275808	rs10110916	45	UBR5	0	intronic	0.438	7	4	5	1	1	1
rs34955306	9	131576721	GT	G	0.2952	NA	NA	NA	0.12153	rs11539209	49	TBC1D13	4009	intergenic	0.438	NA	5	5	1	1	1
rs35333961	9	136056165	G	A	0.327	0.000158141	0.0251202	0.00664921	0.11838	rs630014	50	GBGT1	16832	intergenic	0.438	5	5	14	0	1	1
rs10905377	10	8495759	G	A	0.2813	0.000401193	0.0233599	0.00660015	0.477752	rs10795632	51	RP11-543F8.2	0	ncRNA_intronic	0.438	4	2	15	0	0	1
rs60407362	17	37679071	C	T	0.08648	NA	NA	NA	0.153292	rs2271308	71	CDK12	0	intronic	0.438	7	4	4	1	1	0
rs370392571	20	6636986	G	GAGGAAGGAAGGAAGGA	0.4254	NA	NA	NA	0.219914	rs1407034	77	RP5-859D4.3	74918	intergenic	0.438	NA	5	15	0	0	1
rs132921	22	41812044	A	G	0.2266	NA	NA	NA	0.94938	rs9611573	80	CTA-223H9.9	14893	intergenic	0.438	7	4	5	0	1	1
rs2016251	1	155914988	C	T	0.2366	NA	NA	NA	0.142216	rs914615	5	ARHGEF2	1641	intergenic	0.437	1f	2	7	1	1	1
rs185241389	2	112024305	C	T	0.1312	NA	NA	NA	0.691936	rs72837826	12	MIR4435-1HG:AC068491.2	0:0	ncRNA_intronic	0.437	5	5	15	0	1	0
rs17078589	3	46124511	G	C	0.2406	1.40158e-06	-0.032362	0.00670746	0.189296	rs9851306	17	XCR1	55276	intergenic	0.437	4	5	15	0	1	1
rs4683178	3	46130097	C	T	0.4254	NA	NA	NA	0.490743	rs9851306	17	FLT1P1	53752	intergenic	0.437	6	5	15	0	1	1
rs112524460	4	145313847	A	G	0.2843	NA	NA	NA	0.246179	rs1828590	25	RP11-361D14.2	113204	intergenic	0.437	7	9	15	0	0	1
rs11285256	5	109754868	AT	A	0.1292	NA	NA	NA	0.427621	rs27123	28	TMEM232	0	downstream	0.437	NA	5	15	1	1	1
rs6871788	5	141554234	T	C	0.4115	0.0230813	0.013665	0.0060143	0.227759	rs249681	31	NDFIP1	20228	intergenic	0.437	6	5	15	0	1	1
rs10276381	7	28190121	C	T	0.09443	NA	NA	NA	0.105988	rs864745	42	JAZF1	0	intronic	0.437	5	4	15	1	1	1
rs72693746	9	5755306	T	C	0.01988	0.0365332	0.05537	0.0264809	0.0564762	rs380568	47	KIAA1432	0	intronic	0.437	7	4	5	1	0	1
rs9916765	17	38005595	C	T	0.4841	NA	NA	NA	0.419204	rs8080734	71	IKZF3	0	intronic	0.437	6	5	14	1	1	1
rs570669412	20	6328087	C	CAAA	0.3638	NA	NA	NA	0.0551505	rs1407034	77	CASC20	99282	intergenic	0.437	NA	5	15	0	0	1
rs10595670	1	25023387	AGTT	A	0.2644	NA	NA	NA	0.0502917	rs74060469	2	SRRM1	23628	intergenic	0.436	NA	5	15	0	1	0
rs1524026	2	228742645	C	T	0.1173	0.0031528	-0.026881	0.00910469	0.409061	rs2135481	14	DAW1	0	intronic	0.436	NA	2	15	1	1	1
rs11241104	5	110496719	C	T	0.2624	0.0140533	0.0164845	0.00671221	0.0567124	rs1438673	28	AC010468.3	4868	intergenic	0.436	7	5	15	0	1	1
rs155825	5	140315570	C	T	0.333	NA	NA	NA	0.0740707	rs35346561	31	PCDHA1:PCDHA2:PCDHA3:PCDHA4:PCDHA5:PCDHA6:PCDHA7:PCDHA8:PCDHA9:PCDHA10:PCDHA11:PCDHA12:PCDHA13:PCDHAC1	0:0:0:0:0:0:0:0:0:0:0:0:0:0	intronic	0.436	6	5	15	1	1	1
rs11962335	6	35441167	C	A	0.1153	0.0030807	-0.0255021	0.00861683	0.122854	rs113670165	35	TEAD3	206	downstream	0.436	4	3	4	1	1	1
rs9402715	6	135859697	G	A	0.4324	2.60692e-11	0.0397236	0.00595804	0.700224	rs11154806	38	LINC00271	0	ncRNA_intronic	0.436	5	5	15	0	1	1
rs917115	7	28172586	T	C	0.2356	0.000403664	-0.0253525	0.00716643	0.232367	rs864745	42	JAZF1	0	intronic	0.436	3a	5	5	1	1	1
rs7820790	8	103547436	C	T	0.1998	NA	NA	NA	0.0922537	rs10110916	45	KB-1980E6.3	0	intergenic	0.436	5	5	15	1	1	1
rs10761710	10	64869892	A	G	0.2187	0.00258729	-0.0215747	0.00716068	0.0587028	rs7896518	52	RNU6-543P	6	upstream	0.436	7	5	15	0	1	1
rs9554564	13	99833564	C	T	0.2724	3.02848e-05	-0.0298999	0.00716798	0.232478	rs2096382	64	RPS6P23	6819	intergenic	0.436	6	5	15	0	1	1
rs11205007	1	152447733	T	G	0.173	NA	NA	NA	0.150971	rs12123821	4	RP1-91G5.3	29800	intergenic	0.435	5	5	9	0	1	1
rs557761670	2	103294787	T	TA	0.3917	NA	NA	NA	0.0585895	rs17027246	11	SLC9A2	0	intronic	0.435	NA	4	15	1	0	1
5:35815846:C:G	5	35815846	G	C	0.3091	NA	NA	NA	0.243458	rs10472984	27	CTD-2113L7.1	0	ncRNA_intronic	0.435	1f	2	15	1	1	1
rs4976676	5	176579540	T	C	0.1193	0.00567519	-0.0233244	0.0084326	0.177084	rs12187932	32	NSD1	0	intronic	0.435	7	4	5	1	1	1
rs60077387	7	28214442	T	G	0.1451	NA	NA	NA	0.150517	rs864745	42	JAZF1	0	intronic	0.435	5	5	5	1	1	1
rs2875212	12	133142376	G	A	0.4245	1.6172e-05	-0.0264983	0.00614512	0.199246	rs4883585	62	FBRSL1	0	intronic	0.435	NA	1	4	1	1	0
rs35634041	17	45627997	A	AT	0.4911	NA	NA	NA	0.256045	rs62074058	73	NPEPPS	0	intronic	0.435	NA	4	5	1	1	0
rs73005869	19	9007357	G	A	0.3757	3.55817e-08	0.04548	0.00825186	0.969397	rs73005873	74	MUC16	0	intronic	0.435	6	4	15	1	0	0
rs3771175	2	102960210	T	A	0.1511	NA	NA	NA	0.702593	rs17027246	11	IL1RL1:IL18R1	0:0	UTR3	0.434	4	4	15	1	1	1
rs11378157	2	103065522	AG	A	0.2207	NA	NA	NA	0.167961	rs13019081	11	IL18RAP	0	intronic	0.434	NA	4	15	1	1	1
rs153258	5	110484879	C	G	0.3618	NA	NA	NA	0.263323	rs1438673	28	AC010468.3	6062	intergenic	0.434	7	14	15	0	1	1
rs5871452	5	131714344	A	AATC	0.3231	NA	NA	NA	0.0878973	rs4705959	30	SLC22A5	0	intronic	0.434	NA	4	5	1	1	1
rs144668138	5	139995727	A	AAAG	0.4901	NA	NA	NA	0.196148	rs35346561	31	RP11-515C16.1	6741	intergenic	0.434	NA	5	15	0	1	1
rs2614278	6	135653398	G	T	0.4274	7.902e-10	0.0370762	0.00603171	0.539075	rs11154806	38	AHI1	0	intronic	0.434	NA	4	15	1	1	1
rs10708791	11	34447969	AT	A	0.09543	NA	NA	NA	0.0982928	rs7118388	56	CIR1P3	4457	intergenic	0.434	NA	2	15	0	1	1
rs55851749	12	57286364	A	AG	0.3638	NA	NA	NA	0.233201	rs3001425	60	RP11-74M13.4	18311	intergenic	0.434	NA	5	15	0	1	1
rs12881502	14	68783791	A	C	0.4235	6.6868e-14	0.0461041	0.00615224	0.637552	rs7148416	65	RAD51B	0	intronic	0.434	6	5	15	1	1	1
rs146653467	14	93824242	T	G	0.4125	NA	NA	NA	0.878762	rs12434251	66	UNC79	0	intronic	0.434	6	9	15	1	1	1
rs61992611	14	93953904	G	A	0.4354	2.2472e-05	-0.033304	0.00785694	0.986206	rs12434251	66	UNC79	0	intronic	0.434	6	5	15	1	1	1
19:33724961:T:TA	19	33724961	T	TA	0.331	NA	NA	NA	0.0957175	rs117710327	75	SLC7A10	8204	intergenic	0.434	NA	5	14	1	0	1
rs10753753	1	167197932	G	A	0.2982	9.37931e-05	-0.0267173	0.00683987	0.0858866	rs2995091	7	POU2F1	0	intronic	0.433	7	5	5	1	1	1
2:103143728:C:CAA	2	103143728	CAA	C	0.326	NA	NA	NA	0.123543	rs13019081	11	SLC9A4	0	intronic	0.433	NA	5	15	1	1	1
rs75898143	5	109828869	C	T	0.06859	NA	NA	NA	0.19627	rs27123	28	TMEM232	0	intronic	0.433	6	14	15	1	1	1
rs2104166	9	5230447	T	C	0.3111	3.94776e-06	-0.030222	0.0065499	0.678437	rs7868130	47	INSL4	971	upstream	0.433	5	2	15	1	1	1
rs148917877	10	9116251	TGTGTGC	T	0.4324	NA	NA	NA	0.173769	rs11256002	51	RP11-428L9.2	100819	intergenic	0.433	NA	9	15	0	0	1
rs34230554	10	65200575	C	T	0.2873	0.0033623	0.0199785	0.00681276	0.331367	rs7896518	52	JMJD1C	0	intronic	0.433	5	5	5	1	1	1
rs12580100	12	56439209	A	G	0.1332	NA	NA	NA	0.0785256	rs2069408	60	RPS26	1092	intergenic	0.433	3a	4	4	1	1	1
rs752314	17	37410700	C	T	0.2525	2.37754e-08	0.0388486	0.00695961	0.569812	rs2271308	71	RP11-690G19.3	149	upstream	0.433	NA	4	4	1	1	1
rs4529296	6	26083135	C	G	0.3976	8.66351e-05	-0.023402	0.00596189	0.369488	rs3752416	34	HFE	4373	intergenic	0.432	6	7	15	1	1	1
rs34035047	17	37490735	TA	T	0.1243	NA	NA	NA	0.104624	rs2271308	71	FBXL20	0	intronic	0.432	NA	5	5	1	1	1
rs4822008	22	41539206	C	G	0.3052	2.1705e-05	-0.0285614	0.00672573	0.40244	rs9611573	80	EP300	0	intronic	0.432	6	4	4	1	1	1
rs4078486	2	8530088	C	T	0.2793	0.0178348	-0.0175234	0.00739687	0.077679	rs10174949	10	LINC00299	6336	intergenic	0.431	2c	4	15	0	0	1
rs142523908	2	242733157	ATG	A	0.06759	NA	NA	NA	0.182367	rs62192043	15	GAL3ST2	0	intronic	0.431	NA	1	15	1	0	1
rs7435469	4	145455550	C	T	0.4205	2.48576e-12	0.0419429	0.00598833	0.991966	rs1828590	25	RP11-361D14.2	25396	intergenic	0.431	5	9	15	0	1	1
rs4317370	5	109910067	C	A	0.2316	1.83899e-06	-0.0329734	0.00691214	0.976956	rs27123	28	TMEM232	0	intronic	0.431	7	5	15	1	1	1
rs141860517	5	131842719	CAATAAATA	C	0.3648	NA	NA	NA	0.0971238	rs2078387	30	IRF1	16228	intergenic	0.431	NA	5	15	0	1	1
rs74655984	6	34643623	G	C	0.01392	0.0204842	-0.041611	0.0179562	0.0634815	rs113670165	35	C6orf106	0	intronic	0.431	6	2	5	1	1	1
rs74565940	7	20677556	G	A	0.1541	NA	NA	NA	0.207112	rs11978564	40	ABCB5	0	intronic	0.431	7	14	15	1	0	1
rs10957967	8	81162249	C	A	0.3072	0.0366054	0.0131818	0.00630666	0.162759	rs4739738	44	MIR5708	8540	intergenic	0.431	4	5	15	0	1	1
rs62541529	9	5006345	G	C	0.2753	NA	NA	NA	0.952358	rs7868130	47	JAK2	0	intronic	0.431	7	5	15	1	1	1
rs660340	9	136147553	G	A	0.4195	NA	NA	NA	0.0702197	rs630014	50	ABO	0	ncRNA_intronic	0.431	NA	2	14	0	1	1
rs10646820	10	8780365	A	AGT	0.2515	NA	NA	NA	0.235811	rs11255938	51	RP11-575N15.1	14113	intergenic	0.431	NA	5	15	0	0	0
rs2495005	10	64821923	G	A	0.4135	0.000313467	0.0291679	0.00809341	0.192942	rs7896518	52	RNU6-543P	47975	intergenic	0.431	NA	5	15	0	1	1
rs174555	11	61579760	T	C	0.3032	1.39215e-10	0.0424719	0.00661891	0.811153	rs102274	57	FADS2:FADS1	0:0	intronic	0.431	1f	4	4	1	1	1
rs138002733	12	133040539	CCAT	C	0.496	NA	NA	NA	0.185249	rs4883585	62	RP11-503G7.2	1096	intergenic	0.431	NA	5	14	1	1	0
rs11651671	17	40646803	G	A	0.2575	NA	NA	NA	0.0594098	rs9908318	72	ATP6V0A1:MIR548AT	0:0	ncRNA_exonic	0.431	5	4	4	1	1	1
rs573587465	19	46305761	A	ATTT	0.159	NA	NA	NA	0.0778171	rs1132645	76	RSPH6A	0	intronic	0.431	NA	5	15	1	0	1
rs60145391	2	103221989	G	GTGCC	0.07157	NA	NA	NA	0.0524243	rs13019081	11	SLC9A2	14176	intergenic	0.43	NA	5	15	0	1	1
rs6778324	3	45971022	G	A	0.2147	6.24659e-06	-0.032106	0.00710645	0.228724	rs9851306	17	FYCO1	0	intronic	0.43	2b	4	4	1	1	1
rs9877151	3	101093861	G	A	0.4115	3.85205e-06	-0.027479	0.00594885	0.143968	rs13321258	18	SENP7	0	intronic	0.43	6	5	5	1	1	1
rs72669979	4	106523289	T	C	0.1412	0.00201468	0.0290112	0.00939464	0.30926	rs147632916	23	ARHGEF38	0	intronic	0.43	5	1	15	1	1	1
rs45513095	4	123214835	A	G	0.0825	0.000564359	-0.04076	0.0118207	0.0805119	rs62324212	24	KIAA1109	0	intronic	0.43	5	4	4	1	1	1
rs1423157	5	110195168	C	A	0.2237	1.51774e-05	-0.0307062	0.0070979	0.442829	rs27123	28	CTD-2026D23.1	48814	intergenic	0.43	6	7	15	0	1	1
rs839	5	131819126	C	T	0.3429	3.47993e-06	-0.0283891	0.00611801	0.179389	rs4705959	30	IRF1	0	UTR3	0.43	NA	4	4	1	1	1
rs10115312	9	5003973	G	T	0.4284	0.0281203	-0.0131175	0.00597444	0.248834	rs7868130	47	JAK2	0	intronic	0.43	7	4	5	1	1	1
rs3814676	10	8125605	C	T	0.4145	NA	NA	NA	0.0652326	rs10905284	51	GATA3	8443	intergenic	0.43	2b	4	14	1	0	1
rs2271194	12	56477694	T	A	0.4085	NA	NA	NA	0.366785	rs2069408	60	ERBB3	0	intronic	0.43	5	2	5	1	1	1
rs56073765	12	57286363	C	CTT	0.3638	NA	NA	NA	0.233201	rs3001425	60	RP11-74M13.4	18310	intergenic	0.43	NA	5	15	0	1	1
rs188925696	1	36426090	T	A	0.01093	NA	NA	NA	0.0528863	rs1188633	3	AGO3	0	intronic	0.429	5	5	5	1	1	1
rs56044378	2	103065367	G	A	0.2535	NA	NA	NA	0.58589	rs13019081	11	IL18RAP	0	intronic	0.429	7	4	15	1	1	1
rs558933447	4	123356439	A	AT	0.2147	NA	NA	NA	0.179842	rs62324212	24	ADAD1	5481	intergenic	0.429	NA	7	15	1	0	1
rs4024109	5	35919618	T	C	0.4175	0.0347687	-0.0128518	0.00608789	0.198548	rs10472984	27	CAPSL	0	intronic	0.429	4	5	15	1	1	1
rs72771411	5	109882991	G	T	0.0825	0.0298709	-0.0228691	0.01053	0.293625	rs27123	28	TMEM232	0	intronic	0.429	5	5	15	1	1	1
rs4741893	9	4123284	G	C	0.3847	6.15927e-09	-0.035896	0.00617579	0.274616	rs2380938	47	GLIS3	0	intronic	0.429	6	5	15	1	1	1
rs10606111	11	10699558	GTCTA	G	0.2018	NA	NA	NA	0.110959	rs4442541	55	MRVI1	0	intronic	0.429	NA	4	15	1	0	1
rs1109559	12	123757861	G	A	0.334	7.54114e-05	-0.0252275	0.00637295	0.572384	rs12824685	61	CDK2AP1	979	upstream	0.429	5	2	15	1	1	1
rs11146953	12	133155907	C	T	0.3976	2.23074e-06	-0.0292821	0.006189	0.203028	rs4883585	62	FBRSL1	0	intronic	0.429	5	4	5	1	1	0
rs2411982	17	47413472	C	T	0.2416	0.000526935	-0.0244903	0.00706449	0.171638	rs12940887	73	ZNF652	0	intronic	0.429	7	5	5	1	1	1
rs59724846	19	9216939	C	CA	0.3718	NA	NA	NA	0.0510427	rs7258329	74	OR7G2	2956	intergenic	0.429	NA	9	15	1	1	1
rs6054261	20	6430551	G	A	0.4891	NA	NA	NA	0.348643	rs1407034	77	CASC20	0	ncRNA_intronic	0.429	7	14	15	0	0	1
rs6107837	20	6558282	A	C	0.4185	1.35641e-06	-0.033255	0.00688323	0.996091	rs1407034	77	CASC20	49175	intergenic	0.429	5	5	15	0	1	1
rs742232	1	25251706	C	T	0.4175	NA	NA	NA	0.0639079	rs74060469	2	RUNX3	0	intronic	0.428	NA	2	13	1	1	1
rs372706755	1	154505829	GTTT	G	0.3807	NA	NA	NA	0.291084	rs4453032	5	TDRD10	0	intronic	0.428	NA	5	15	1	1	1
rs72837868	2	112010094	A	G	0.1342	NA	NA	NA	0.680771	rs72837826	12	MIR4435-1HG	0	ncRNA_intronic	0.428	4	2	15	0	1	0
rs149604533	2	204489168	T	A	0.04672	6.65456e-08	0.0639977	0.0118509	0.0906882	rs3181097	13	AC125238.2	10131	intergenic	0.428	7	5	15	0	0	1
rs6791859	3	45948216	A	G	0.174	NA	NA	NA	0.0669737	rs9851306	17	LZTFL1	0	intronic	0.428	5	2	15	1	1	1
rs13116236	4	75665195	T	G	0.3231	NA	NA	NA	0.190765	rs62316273	22	BTC	4773	intergenic	0.428	6	5	15	1	1	1
rs2361403	5	35905211	C	T	0.4145	0.0347583	-0.0128349	0.00607954	0.196927	rs10472984	27	CAPSL	0	intronic	0.428	4	2	15	1	1	1
rs142594301	5	110029523	G	A	0.09046	NA	NA	NA	0.313561	rs27123	28	TMEM232	0	intronic	0.428	7	15	15	1	1	1
rs392310	5	110586640	C	G	0.2753	3.68324e-05	-0.0283402	0.00686785	0.241864	rs1438673	28	CAMK4	0	intronic	0.428	7	5	15	1	1	1
rs2282159	9	6534989	C	T	0.4473	NA	NA	NA	0.0736619	rs12376324	47	GLDC	0	intronic	0.428	NA	4	15	1	1	1
rs174617	11	61629166	A	G	0.4652	2.89149e-05	0.0246785	0.00590134	0.315603	rs102274	57	FADS2	0	intronic	0.428	NA	2	4	1	1	1
13:99797873:A:C	13	99797873	C	A	0.2753	NA	NA	NA	0.570674	rs2096382	64	RPS6P23	27973	intergenic	0.428	6	7	15	0	1	1
rs41370	16	11257329	A	G	0.3708	NA	NA	NA	0.196948	rs11864680	69	CLEC16A	0	intronic	0.428	7	4	5	1	1	1
rs2052595	16	11291820	A	G	0.339	0.00166999	-0.0201185	0.00640024	0.121065	rs11864680	69	RP11-396B14.2	0	ncRNA_intronic	0.428	5	5	15	0	1	1
rs111944163	17	45840737	CT	C	0.04274	NA	NA	NA	0.0525903	rs62074058	73	TBX21	17251	intergenic	0.428	NA	7	14	0	1	0
rs62076446	17	47424434	T	C	0.1183	4.95568e-05	-0.0388381	0.00957144	0.27279	rs12940887	73	ZNF652	0	intronic	0.428	7	4	5	1	1	1
rs6054232	20	6415824	C	T	0.4861	NA	NA	NA	0.330166	rs1407034	77	CASC20	11545	intergenic	0.428	6	9	15	0	0	1
rs12479638	20	6505116	T	C	0.2286	7.50289e-06	0.032063	0.00715868	0.193405	rs1407034	77	CASC20	0	ncRNA_intronic	0.428	3a	5	15	0	0	1
rs66922517	21	36714980	T	TATGCAA	0.3579	NA	NA	NA	0.797941	rs2205049	78	RUNX1	0	intronic	0.428	NA	1	15	1	0	1
rs571552905	1	198890043	CT	C	0.2038	NA	NA	NA	0.0830803	rs76181804	8	MIR181A1HG	0	ncRNA_intronic	0.427	NA	3	5	0	0	1
rs1000309	2	8486630	G	A	0.332	9.36162e-08	0.0352362	0.00660015	0.478703	rs10174949	10	LINC00299	0	ncRNA_intronic	0.427	NA	5	15	0	1	1
rs6872992	5	110179055	A	G	0.2276	2.00905e-05	-0.0304397	0.00713896	0.442456	rs27123	28	CTD-2026D23.1	64927	intergenic	0.427	7	5	15	0	1	1
rs6950272	7	105698109	G	A	0.2624	NA	NA	NA	0.0716339	rs6967330	43	CDHR3	21231	intergenic	0.427	4	2	7	0	1	1
rs143377111	8	103327200	CTA	C	0.1223	NA	NA	NA	0.0688105	rs10110916	45	UBR5	0	intronic	0.427	NA	4	5	1	0	1
rs2777017	9	6019280	A	G	0.3797	0.000660356	-0.0213204	0.00626052	0.124294	rs380568	47	RANBP6	3661	intergenic	0.427	6	5	15	1	1	1
rs394879	9	6142418	T	A	0.1879	1.38141e-19	-0.073119	0.0080761	0.878245	rs380568	47	RP11-575C20.1	53515	intergenic	0.427	7	5	15	0	1	1
rs10965947	9	23588583	C	T	0.4801	3.59975e-12	0.042874	0.00616709	0.821831	rs274947	48	SUMO2P2	43520	intergenic	0.427	7	5	15	0	1	1
rs4747802	10	8581682	A	G	0.2644	NA	NA	NA	0.122349	rs34839516	51	KRT8P37	24612	intergenic	0.427	7	5	15	0	1	1
rs7919495	10	8833399	G	C	0.1501	NA	NA	NA	0.166019	rs11255938	51	RP11-575N15.1	67147	intergenic	0.427	6	9	15	0	0	1
rs12927355	16	11194771	C	T	0.325	2.97305e-12	0.0441144	0.00632103	0.392989	rs11864680	69	CLEC16A	0	intronic	0.427	5	5	5	1	1	1
rs11478061	20	6520040	CT	C	0.2227	NA	NA	NA	0.190059	rs1407034	77	CASC20	10933	intergenic	0.427	NA	5	15	0	0	1
rs1815606	1	1140435	G	T	0.3082	0.0193699	-0.0162489	0.00694892	0.21153	rs12036216	1	TNFRSF18	0	intronic	0.426	5	1	13	1	1	1
rs201281418	1	35542546	AAAAAAG	A	0.02783	NA	NA	NA	0.0570166	rs1188633	3	ZMYM1	0	intronic	0.426	NA	5	15	1	1	1
rs527791213	1	199031759	TTTCA	T	0.2097	NA	NA	NA	0.0530681	rs76181804	8	RP11-16L9.4	0	ncRNA_intronic	0.426	NA	4	15	0	0	1
rs35711445	2	103043310	T	TA	0.2207	NA	NA	NA	0.167961	rs13019081	11	IL18RAP	0	intronic	0.426	NA	1	15	1	1	1
rs35283484	5	176585606	C	T	0.1193	0.00462358	-0.0231425	0.00817135	0.177084	rs12187932	32	NSD1	0	intronic	0.426	NA	2	5	1	1	1
rs75169529	6	135807423	C	T	0.0497	0.030157	-0.0301666	0.0139143	0.0897392	rs11154806	38	AHI1	0	intronic	0.426	7	4	5	1	1	1
rs2293982	8	103297707	T	C	0.1799	0.0041786	0.023849	0.00832613	0.120551	rs10110916	45	UBR5	0	intronic	0.426	6	4	4	1	1	1
rs35118357	10	96320832	CA	C	0.1769	NA	NA	NA	0.177494	rs11187838	53	HELLS	0	intronic	0.426	NA	4	5	1	1	1
rs11610623	12	133081636	C	T	0.2753	2.66368e-07	0.034646	0.00673286	0.252142	rs4883585	62	FBRSL1	0	intronic	0.426	5	2	7	1	1	0
rs3784106	14	68780897	G	A	0.3032	4.67634e-10	0.0406124	0.00651927	0.239974	rs7148416	65	RAD51B	0	intronic	0.426	5	2	15	1	0	1
rs4412926	15	67504350	C	T	0.2594	0.000645618	0.025278	0.00740924	0.0722858	rs7178824	68	AAGAB	0	intronic	0.426	7	4	5	1	1	1
rs147675104	3	101280228	C	T	0.09543	1.07805e-05	0.052074	0.0118326	0.209203	rs13321258	18	TRMT10C	477	upstream	0.425	7	1	1	1	1	1
rs75877779	3	187635242	G	A	0.1839	NA	NA	NA	0.414009	rs491087	19	RP11-44H4.1	15309	intergenic	0.425	4	1	15	0	1	1
rs2381199	4	38636537	T	G	0.2406	NA	NA	NA	0.107757	rs5743604	21	RP11-617D20.1:AC021860.1	0:0	ncRNA_intronic	0.425	NA	5	15	1	1	0
rs9715769	4	38774489	A	C	0.2068	7.90469e-05	0.0312386	0.00791398	0.631642	rs5743604	21	TLR10	0	UTR3	0.425	6	5	15	1	1	1
rs6532367	4	75683123	C	A	0.4195	0.000296612	-0.0214819	0.00593711	0.17728	rs62316273	22	BTC	0	intronic	0.425	6	5	15	1	1	1
rs111760242	5	109786172	A	AT	0.01988	NA	NA	NA	0.0737385	rs27123	28	TMEM232	0	intronic	0.425	NA	5	15	1	1	1
rs10038058	5	110443281	A	G	0.4602	NA	NA	NA	0.857881	rs1438673	28	WDR36	0	intronic	0.425	4	4	4	1	1	1
rs150669111	5	139592568	GTATATA	G	0.3002	NA	NA	NA	0.0722938	rs35346561	31	CYSTM1	0	intronic	0.425	NA	5	15	1	1	1
rs536304170	6	90981085	TAA	T	0.4006	NA	NA	NA	0.864004	rs77844882	36	BACH2	0	intronic	0.425	NA	1	15	1	0	1
rs7823262	8	103434918	C	T	0.4602	1.87888e-05	0.024964	0.00583432	0.337045	rs10110916	45	RNU6ATAC8P	1367	intergenic	0.425	7	5	15	1	1	1
rs7872815	9	136289230	C	G	0.04274	5.57765e-08	0.0849693	0.0156428	0.835634	rs28627930	50	ADAMTS13	0	intronic	0.425	6	4	14	1	1	1
rs11313236	12	123619931	A	AC	0.2237	NA	NA	NA	0.908377	rs12824685	61	PITPNM2	0	intronic	0.425	NA	3	5	1	1	1
rs4804396	19	9191729	T	A	0.3052	0.000800048	0.0245105	0.0073105	0.102532	rs7258329	74	OR1M4P	2058	intergenic	0.425	6	5	15	0	1	1
rs2088482	1	35654777	G	A	0.04274	NA	NA	NA	0.131217	rs1188633	3	SFPQ	0	intronic	0.424	4	3	6	1	1	1
rs4345250	4	75667920	A	C	0.2535	3.23826e-09	0.042123	0.00711653	1	rs62316273	22	BTC	2048	intergenic	0.424	6	5	15	1	1	1
rs6451209	5	35718189	C	G	0.1948	NA	NA	NA	0.142802	rs10472984	27	SPEF2:CTD-2113L7.1	0:0	ncRNA_intronic	0.424	5	5	15	1	1	1
rs10040546	5	109622986	T	G	0.2296	0.00208576	-0.0217761	0.00707535	0.526428	rs27123	28	TMEM232	1947	intergenic	0.424	6	5	15	1	1	1
rs10078117	5	110276845	T	G	0.1083	NA	NA	NA	0.13915	rs27123	28	CTD-2089O24.1	6882	intergenic	0.424	7	5	15	0	1	1
rs78913760	5	176705975	A	C	0.04274	0.0430339	-0.027212	0.0134488	0.05691	rs12187932	32	NSD1	0	intronic	0.424	7	4	4	1	1	1
rs10263710	7	20525493	C	T	0.2256	NA	NA	NA	0.888588	rs11978564	40	ITGB8	70115	intergenic	0.424	7	5	15	0	1	1
rs13256980	8	81186216	T	C	0.3767	0.001099	0.0195551	0.00599138	0.314111	rs4739738	44	RP11-941H19.3	0	ncRNA_intronic	0.424	7	5	15	0	1	1
rs10509669	10	95969913	A	T	0.2913	0.00738552	-0.0188079	0.00702064	0.120052	rs11187838	53	PLCE1	0	intronic	0.424	7	5	15	1	1	1
rs4453499	16	27308833	A	G	0.4115	NA	NA	NA	0.595566	rs2040789	70	CTD-3203P2.2	7019	intergenic	0.424	6	5	15	1	1	1
rs11334116	16	27345209	CT	C	0.332	NA	NA	NA	0.255283	rs2040789	70	IL4R	0	intronic	0.424	NA	1	4	1	1	1
rs141836654	17	40460428	G	A	0.02584	0.0286195	0.051811	0.0236722	0.0807637	rs9908318	72	STAT5A	0	intronic	0.424	4	3	4	1	1	1
rs6085481	20	6295082	G	A	0.4245	NA	NA	NA	0.0621341	rs1407034	77	AL109618.1	85486	intergenic	0.424	5	8	15	0	0	0
rs9308742	2	111943621	G	A	0.4911	NA	NA	NA	0.132507	rs72837826	12	AC108463.1	9918	intergenic	0.423	4	2	15	0	1	1
rs71615438	3	46039868	A	G	0.1223	NA	NA	NA	0.102691	rs9851306	17	FYCO1	2551	intergenic	0.423	6	5	15	1	1	1
rs1512282	4	145431497	A	G	0.3936	6.62502e-08	0.0331646	0.00614039	0.626848	rs1828590	25	RP11-361D14.2	1343	intergenic	0.423	7	7	15	0	1	1
rs1489763	4	145454232	C	T	0.4215	6.25786e-12	0.0414963	0.00603701	0.987918	rs1828590	25	RP11-361D14.2	24078	intergenic	0.423	NA	14	15	0	1	1
rs199965881	10	96450731	AC	A	0.1451	NA	NA	NA	0.100259	rs11187838	53	CYP2C18:CYP2C19	0:0	intronic	0.423	NA	5	15	1	1	1
rs552646460	14	93885459	G	GTCAC	0.1123	NA	NA	NA	0.167938	rs12434251	66	UNC79	0	intronic	0.423	NA	1	15	1	1	1
rs147752814	1	36569786	A	ACTC	0.2087	NA	NA	NA	0.0938155	rs1188633	3	COL8A2	0	intronic	0.422	NA	5	15	1	1	1
rs4851546	2	102749820	C	G	0.4394	2.28841e-05	-0.0251153	0.00593082	0.108185	rs17027246	11	IL1R1	0	intronic	0.422	6	5	15	1	1	1
rs35894264	5	131804051	C	T	0.1342	NA	NA	NA	0.0866627	rs7713065	30	C5orf56	0	intronic	0.422	6	2	5	1	1	1
rs2961298	7	22708091	G	T	0.2922	NA	NA	NA	0.115468	rs1800797	41	AC002480.2	2938	intergenic	0.422	5	2	15	0	1	1
rs4962129	9	136195148	G	A	0.0994	0.0120806	-0.0276887	0.0110323	0.113992	rs630014	50	SURF6	2403	intergenic	0.422	4	4	5	1	1	1
rs144829837	10	9314897	C	A	0.04274	NA	NA	NA	0.0508582	rs827645	51	LINC00709	2898	intergenic	0.422	6	9	15	0	0	1
rs174573	11	61600327	G	A	0.2465	4.01567e-06	0.0323046	0.00700663	0.591086	rs102274	57	FADS2	0	intronic	0.422	4	2	5	1	1	1
rs11324033	12	123641930	T	TA	0.2366	NA	NA	NA	0.837621	rs12824685	61	MPHOSPH9	0	intronic	0.422	NA	4	5	1	1	1
rs7322759	13	99909678	C	G	0.1143	2.71291e-12	0.0588843	0.00842185	0.21059	rs2096382	64	UBAC2:GPR18	0:0	intronic	0.422	5	1	5	1	1	1
rs55792576	14	68929283	C	G	0.1044	0.0354302	-0.0236209	0.0112298	0.126938	rs7148416	65	RAD51B	0	intronic	0.422	6	5	15	1	0	1
rs34069391	16	11161214	G	GT	0.1879	NA	NA	NA	0.500577	rs11864680	69	CLEC16A:RP11-66H6.3	0:0	ncRNA_intronic	0.422	NA	4	5	1	1	1
19:33724961:T:TAA	19	33724961	T	TAA	0.4185	NA	NA	NA	0.0957175	rs117710327	75	SLC7A10	8204	NA	0.422	NA	5	14	1	0	1
rs74180212	2	102798245	T	G	0.4284	NA	NA	NA	0.113455	rs13019081	11	AC007271.3	0	ncRNA_intronic	0.421	5	5	5	1	0	1
rs200620248	2	112034429	C	A	0.1958	NA	NA	NA	0.0795149	rs72837826	12	MIR4435-1HG:AC068491.2	0:0	ncRNA_intronic	0.421	7	5	15	0	0	0
rs62355970	5	14795897	G	T	0.1054	0.0161811	-0.02375	0.00987606	0.0636216	rs16903574	26	ANKH	0	intronic	0.421	7	4	5	1	1	1
rs7736291	5	35807455	T	G	0.4264	0.00132972	-0.0193412	0.00602626	0.370813	rs10472984	27	SPEF2:CTD-2113L7.1	0:0	ncRNA_intronic	0.421	7	2	15	1	1	1
rs75552762	5	109715236	A	G	0.01988	0.0495942	-0.032095	0.0163462	0.0737385	rs27123	28	TMEM232	0	intergenic	0.421	6	5	15	1	1	1
rs6922788	6	26052291	C	T	0.3569	8.27071e-08	-0.034225	0.00638393	0.817643	rs3752416	34	HIST1H1C	3676	intergenic	0.421	5	2	15	1	1	1
rs6473228	8	81299766	G	T	0.3688	4.83453e-13	0.0503386	0.00696259	0.941396	rs4739738	44	RNU6-1213P	17984	intergenic	0.421	6	5	15	0	1	1
rs6468826	8	103420337	G	C	0.4503	1.5443e-05	0.025511	0.00590222	0.378166	rs10110916	45	UBR5	0	intronic	0.421	4	1	5	1	1	1
rs16922908	9	5270239	G	A	0.1402	0.0121606	-0.0230393	0.00918834	0.155604	rs7868130	47	RLN2	29628	intergenic	0.421	7	5	15	0	1	1
rs200772517	10	95952648	CCG	C	0.1789	NA	NA	NA	0.131898	rs11187838	53	PLCE1	0	intronic	0.421	NA	5	15	1	1	1
rs144095801	12	57284627	TTGAAAC	T	0.3638	NA	NA	NA	0.233201	rs3001425	60	RP11-74M13.4	16574	intergenic	0.421	NA	5	15	0	1	1
rs5751028	22	41414434	G	A	0.3201	0.000296446	0.0230552	0.00637168	0.104511	rs9611573	80	Y_RNA	27066	intergenic	0.421	6	4	15	0	1	0
rs6425946	1	36000189	A	G	0.0507	2.08794e-05	0.047941	0.0112663	0.399714	rs1188633	3	KIAA0319L	0	intronic	0.42	5	4	5	1	1	1
rs55883125	2	103024331	G	A	0.2475	1.14887e-36	-0.0814831	0.00644241	0.608077	rs13019081	11	AC007248.7	3371	intergenic	0.42	6	9	15	1	1	1
rs73830715	3	46095227	A	G	0.1431	NA	NA	NA	0.106007	rs9851306	17	XCR1	25992	intergenic	0.42	7	5	15	0	1	1
rs12503773	4	38808161	G	A	0.02883	0.0138944	0.032967	0.0134013	0.0778495	rs5743604	21	TLR1	0	intronic	0.42	7	5	15	1	1	1
rs370051766	6	35110279	C	CAAAAA	0.1501	NA	NA	NA	0.212254	rs113670165	35	TCP11	0	NA	0.42	NA	5	15	1	1	1
rs57087937	6	138190529	C	T	0.08946	NA	NA	NA	0.192162	rs569305282	39	TNFAIP3	0	intronic	0.42	2b	1	2	1	1	1
rs12555671	9	23570618	G	A	0.3002	4.04467e-05	0.0274618	0.00668998	0.230653	rs274947	48	SUMO2P2	61485	intergenic	0.42	6	5	15	0	1	1
rs35654741	10	65185220	C	CAT	0.1521	NA	NA	NA	0.162105	rs7896518	52	JMJD1C	0	intronic	0.42	NA	4	5	1	1	1
rs5845506	22	42122754	T	TA	0.2177	NA	NA	NA	0.65958	rs9611573	80	MEI1	0	intronic	0.42	NA	14	15	1	1	1
rs12036216	1	1153113	G	A	0.1014	5.94136e-09	-0.0525389	0.00902978	1	rs12036216	1	SDF4	0	exonic	0.419	5	3	4	1	1	1
rs58445849	1	36136420	T	TA	0.01491	NA	NA	NA	0.110042	rs1188633	3	PSMB2	28974	intergenic	0.419	NA	5	14	0	1	0
rs10815428	9	6400030	C	T	0.4175	NA	NA	NA	0.10259	rs12376324	47	UHRF2	13120	intergenic	0.419	7	7	15	0	1	1
rs71457348	11	34432539	GA	G	0.3032	NA	NA	NA	0.182974	rs7118388	56	RP1-53C18.3	6042	intergenic	0.419	NA	5	15	0	1	1
rs1495102	17	37832093	T	C	0.3052	2.70148e-31	0.0727947	0.00625595	0.655091	rs2271308	71	PGAP3	0	intronic	0.419	NA	2	7	1	1	1
rs71965544	17	45526638	CA	C	0.4811	NA	NA	NA	0.198713	rs62074058	73	MRPL45P2	1295	intergenic	0.419	NA	4	15	1	1	1
rs5751074	22	41665722	G	A	0.3419	0.000137264	-0.0238334	0.00625049	0.579777	rs9611573	80	RANGAP1	0	intronic	0.419	7	4	4	1	1	0
rs759381	2	103094323	T	A	0.2435	NA	NA	NA	0.144223	rs13019081	11	SLC9A4	0	intronic	0.418	7	5	15	1	1	1
rs11673795	2	103215935	C	T	0.332	NA	NA	NA	0.0908156	rs17027246	11	SLC9A2	20230	intergenic	0.418	6	5	15	0	1	1
rs376478014	3	33085336	G	GA	0.4563	NA	NA	NA	0.0759217	rs35570272	16	GLB1	0	intronic	0.418	NA	4	5	1	0	1
rs7678427	4	145433575	C	A	0.3926	8.9705e-08	0.0323338	0.00604773	0.63591	rs1828590	25	RP11-361D14.2	3421	intergenic	0.418	6	14	15	0	0	1
rs115810	6	25975883	G	C	0.2962	2.61142e-08	-0.036755	0.00660387	0.79722	rs3752416	34	TRIM38	0	intronic	0.418	6	4	4	1	1	1
rs201547233	7	20577822	G	A	0.171	NA	NA	NA	0.0665152	rs11978564	40	EEF1A1P27	43872	intergenic	0.418	7	9	15	0	0	1
rs7002717	8	103498317	T	C	0.2495	NA	NA	NA	0.175114	rs10110916	45	RPS12P15	17663	intergenic	0.418	7	5	15	0	1	1
rs10115970	9	5141096	A	C	0.2903	5.26728e-07	-0.0323834	0.00645562	0.871279	rs7868130	47	INSL6	0	intergenic	0.418	7	5	15	1	1	1
rs540870314	9	6178735	A	G	0.05666	1.41729e-05	-0.0929116	0.0214025	0.169118	rs12376324	47	RP11-575C20.1	17198	intergenic	0.418	NA	5	15	0	0	1
rs35576342	12	56669373	A	AT	0.4513	NA	NA	NA	0.0846967	rs2069408	60	CS	0	intronic	0.418	NA	4	4	1	1	1
rs4883517	12	133145552	A	G	0.332	0.00254433	-0.0201305	0.0066701	0.32763	rs4883585	62	FBRSL1	0	intronic	0.418	NA	4	5	1	1	0
rs139853460	12	133273879	AAAAT	A	0.4384	NA	NA	NA	0.0756825	rs4883585	62	PXMP2:RP13-672B3.2	0:0	intronic	0.418	NA	4	5	1	1	1
rs34388571	19	46225952	G	A	0.4592	0.00353572	-0.0197652	0.00677619	0.0821558	rs1132645	76	FBXO46	0	intronic	0.418	5	4	5	1	1	1
rs57213460	1	161177637	C	G	0.3787	3.09976e-09	-0.0365509	0.00616765	0.614487	rs2070901	6	NDUFS2	0	intronic	0.417	7	4	4	1	1	1
rs2162929	2	8464370	C	T	0.1382	0.000563245	0.0303437	0.00879854	0.052079	rs10174949	10	LINC00299	0	ncRNA_intronic	0.417	5	1	15	0	0	1
rs27938	5	118791363	G	A	0.4453	0.00536105	0.0169764	0.00609675	0.317223	rs1509142	29	HSD17B4	0	intronic	0.417	NA	5	5	1	1	1
rs146472028	5	176484817	A	ATTTG	0.4414	NA	NA	NA	0.0750671	rs12187932	32	ZNF346	0	intronic	0.417	NA	4	5	1	1	1
rs57253134	6	35410177	C	G	0.02783	0.0386038	-0.0296118	0.0143164	0.107444	rs113670165	35	MKRNP2	643	upstream	0.417	7	5	15	1	1	1
rs6473219	8	81245003	T	C	0.3231	2.55227e-07	-0.0329225	0.00638797	0.491973	rs4739738	44	RP11-941H19.3	0	ncRNA_intronic	0.417	7	5	15	0	1	1
rs11340571	10	8493776	C	CT	0.08151	NA	NA	NA	0.0890473	rs10795632	51	RP11-543F8.2	0	ncRNA_intronic	0.417	NA	5	15	0	0	1
rs71076443	12	133040259	A	AC	0.3559	NA	NA	NA	0.242303	rs4883585	62	RP11-503G7.2	816	downstream	0.417	NA	5	14	1	1	0
rs36210150	16	11415864	GCATACACATA	G	0.3221	NA	NA	NA	0.0735385	rs11864680	69	RMI2	0	intronic	0.417	NA	5	15	1	1	0
rs12950743	17	38049233	C	T	0.492	NA	NA	NA	0.411019	rs8080734	71	GSDMB	11614	intergenic	0.417	1f	5	15	0	1	1
rs139497993	17	45530578	T	TAC	0.1928	NA	NA	NA	0.114821	rs62074058	73	MRPL45P2	0	ncRNA_intronic	0.417	NA	4	5	0	1	1
rs13022699	2	102287835	C	T	0.07356	2.50768e-06	0.0693236	0.0147262	0.0885403	rs17027246	11	MAP4K4	25476	intergenic	0.416	6	9	15	0	1	1
rs547054454	2	228750691	C	CTT	0.4016	NA	NA	NA	0.169839	rs2135481	14	DAW1	0	intronic	0.416	NA	5	15	1	1	1
rs34949712	5	139995786	TG	T	0.2734	NA	NA	NA	0.110111	rs35346561	31	RP11-515C16.1	6800	intergenic	0.416	NA	5	15	0	1	1
rs4518719	9	6544085	C	T	0.326	NA	NA	NA	0.154578	rs12376324	47	GLDC	0	intronic	0.416	5	4	15	1	1	1
rs587746296	9	136143136	C	CT	0.341	NA	NA	NA	0.41386	rs630014	50	ABO	0	ncRNA_intronic	0.416	NA	5	14	0	0	1
rs7902182	10	8538715	G	A	0.4622	1.89558e-05	-0.0256459	0.00599645	0.401807	rs10795632	51	KRT8P37	16934	intergenic	0.416	6	14	15	0	0	1
rs11941093	4	123117201	A	T	0.2416	NA	NA	NA	0.207352	rs62324212	24	KIAA1109	0	intronic	0.415	5	4	5	1	1	1
rs34870118	5	176585939	G	GTA	0.1203	NA	NA	NA	0.178567	rs12187932	32	NSD1	0	intronic	0.415	NA	4	5	1	1	1
rs12216896	9	136058188	C	T	0.08052	0.000793659	0.049245	0.0146781	0.0521136	rs630014	50	GBGT1	18855	intergenic	0.415	6	5	14	0	1	1
rs11255686	10	8456007	A	C	0.4493	0.00130932	-0.0194326	0.00604637	0.0926708	rs10795632	51	RP11-543F8.2	0	ncRNA_intronic	0.415	7	5	15	0	1	0
rs11256003	10	9023880	T	A	0.2475	NA	NA	NA	0.295856	rs11256002	51	RP11-428L9.2	8448	intergenic	0.415	7	13	15	0	1	1
rs1998901	14	94142357	C	T	0.327	5.45493e-05	-0.0249563	0.00618461	0.224845	rs12434251	66	UNC79	0	intronic	0.415	NA	5	15	1	1	1
rs3024588	16	27360231	GA	G	0.09344	NA	NA	NA	0.096782	rs2040789	70	IL4R	0	intronic	0.415	NA	4	4	1	0	1
rs138878812	22	41569496	G	C	0.01292	NA	NA	NA	0.0573266	rs9611573	80	EP300:RP1-85F18.6	0:0	ncRNA_intronic	0.415	5	4	4	1	0	1
rs1768545	1	35945442	C	T	0.04771	0.007193	0.030359	0.0112952	0.377303	rs1188633	3	KIAA0319L	0	intronic	0.414	NA	5	5	1	1	1
rs4675886	2	242678898	G	C	0.3688	NA	NA	NA	0.123302	rs62192043	15	D2HGDH	0	intronic	0.414	5	4	5	1	1	1
rs76120566	4	123087303	C	G	0.08151	0.00120702	-0.043949	0.0135762	0.0767128	rs62324212	24	KIAA1109	0	intronic	0.414	7	5	5	1	1	1
rs544922014	4	123469315	CTG	C	0.2982	NA	NA	NA	0.181208	rs62324212	24	IL21	64467	intergenic	0.414	NA	5	15	0	0	1
rs11756503	6	25710432	C	T	0.2783	0.0150345	0.0163609	0.0067286	0.215424	rs3752416	34	SCGN	8420	intergenic	0.414	4	1	15	1	1	1
rs6923367	6	25745852	A	T	0.2922	0.0179172	-0.015247	0.0064406	0.0880547	rs3752416	34	SLC17A4	9074	intergenic	0.414	7	5	15	1	1	1
rs141717308	8	103331382	C	G	0.1481	0.0155156	0.026808	0.0110772	0.0982599	rs10110916	45	UBR5	0	intronic	0.414	6	4	5	1	1	1
rs11364530	10	9134567	T	TG	0.4692	NA	NA	NA	0.151078	rs1149915	51	RP11-428L9.2	119135	intergenic	0.414	NA	5	15	0	0	1
rs11256063	10	9142272	C	T	0.07853	9.7283e-12	0.0792268	0.0116331	0.358706	rs12413578	51	RP11-428L9.2	126840	intergenic	0.414	5	5	15	0	0	1
rs79350597	14	93772089	C	T	0.1829	0.00703597	-0.0212128	0.00787077	0.129002	rs12434251	66	BTBD7	0	intronic	0.414	5	5	5	1	1	1
rs372337262	2	228721217	C	CTTTTT	0.1392	NA	NA	NA	0.435896	rs2135481	14	TDGF1P2	13581	intergenic	0.413	NA	5	15	0	0	1
rs34463536	3	46104130	G	A	0.1829	9.29238e-05	0.0319508	0.00817498	0.15419	rs9851306	17	XCR1	34895	intergenic	0.413	5	5	15	0	1	1
rs112707150	3	101171606	C	T	0.4115	3.96118e-05	-0.0277507	0.00675243	0.143968	rs13321258	18	SENP7	0	intronic	0.413	6	5	5	1	1	1
rs76817161	4	106751135	A	G	0.06561	1.876e-05	0.060445	0.0141254	0.967681	rs147632916	23	INTS12:GSTCD	0:0	intronic	0.413	6	5	15	1	1	1
rs566813174	5	131611006	T	C	0.06163	NA	NA	NA	0.144518	rs7713065	30	P4HA2	0	intronic	0.413	NA	1	15	1	1	1
rs192886776	6	35505059	G	T	0.01789	NA	NA	NA	0.0572478	rs113670165	35	RP3-340B19.3	7349	intergenic	0.413	7	5	15	0	1	1
rs7764412	6	136108352	G	A	0.3201	0.0109208	-0.0157329	0.00618135	0.183024	rs11154806	38	RP11-394G3.2	19933	intergenic	0.413	7	14	15	0	1	1
rs28666868	11	1225603	T	C	0.2068	NA	NA	NA	0.0698132	rs11602802	54	MUC5AC	3238	intergenic	0.413	5	5	15	1	0	1
rs3783890	14	93790276	T	C	0.161	NA	NA	NA	0.165116	rs12434251	66	BTBD7	0	intronic	0.413	NA	4	5	1	1	1
rs34109367	16	27282908	G	A	0.33	0.00269828	-0.0324055	0.0108012	0.366836	rs2040789	70	CTD-3203P2.2	0	intronic	0.413	3a	5	15	1	1	1
rs2502805	1	161209841	C	T	0.2694	2.35783e-06	-0.0305936	0.00648162	0.239839	rs2070901	6	NR1I3	1748	intergenic	0.412	6	5	15	1	1	1
rs62242788	3	46001649	G	C	0.1978	5.4308e-07	-0.037685	0.00752131	0.260636	rs9851306	17	FYCO1	0	intronic	0.412	5	4	4	1	1	1
3:101610488:A:AACAC	3	101610488	A	AACAC	0.3688	NA	NA	NA	0.105642	rs13321258	18	NFKBIZ	30621	intergenic	0.412	NA	5	15	0	1	1
rs147767275	5	35971565	TAC	T	0.1491	NA	NA	NA	0.0710606	rs10472984	27	UGT3A1	0	intronic	0.412	NA	5	15	1	1	1
rs244432	5	110104037	A	G	0.1153	0.00137378	-0.0290782	0.00908664	0.197357	rs27123	28	SLC25A46	3179	intergenic	0.412	NA	2	15	1	1	1
rs78682127	5	110368612	A	T	0.0825	NA	NA	NA	0.114626	rs27123	28	CTC-551A13.1	24013	intergenic	0.412	6	14	15	0	1	1
rs25890	5	131437562	C	T	0.3678	0.00930857	0.0156683	0.00602509	0.102951	rs7713065	30	snoZ6	21735	intergenic	0.412	NA	2	15	0	1	1
rs10975472	9	6182461	A	G	0.4423	NA	NA	NA	0.126943	rs12376324	47	RP11-575C20.1	13472	intergenic	0.412	7	5	15	0	0	1
rs60230873	10	8848561	GA	G	0.4215	NA	NA	NA	0.520765	rs11255938	51	RP11-575N15.1	82309	intergenic	0.412	NA	5	15	0	0	1
rs10905517	10	9167206	A	G	0.09543	5.12942e-08	0.0505486	0.00928048	0.281657	rs12413578	51	LINC00709	150589	intergenic	0.412	6	14	15	0	0	1
rs71355433	17	38144020	GC	G	0.164	NA	NA	NA	0.062499	rs8080734	71	PSMD3	0	intronic	0.412	NA	4	4	1	1	1
rs4795415	17	38157995	C	T	0.3787	4.5191e-30	-0.067849	0.0059552	0.265434	rs8080734	71	PSMD3	3781	intergenic	0.412	7	5	15	1	1	1
rs62076439	17	47404628	G	T	0.3628	1.99818e-17	-0.0540037	0.00635794	1	rs12940887	73	ZNF652	0	intronic	0.412	7	5	5	1	1	1
rs2143695	22	41728620	T	C	0.2664	NA	NA	NA	0.860044	rs9611573	80	ZC3H7B	0	intronic	0.412	1f	4	4	1	1	1
rs147645615	1	155081237	T	TCCTCCCTC	0.4831	NA	NA	NA	0.36442	rs914615	5	Y_RNA	11728	NA	0.411	NA	5	15	0	1	1
rs7576376	2	103156205	C	T	0.2028	NA	NA	NA	0.0792158	rs13019081	11	SLC9A4	5773	intergenic	0.411	6	7	15	1	1	1
rs467717	5	110116822	G	A	0.1571	0.00249343	0.0256093	0.0084683	0.362194	rs27123	28	SLC25A46	15964	intergenic	0.411	7	14	15	0	1	1
rs11308278	5	118827156	C	CT	0.4622	NA	NA	NA	0.198569	rs1509142	29	HSD17B4	0	intronic	0.411	NA	4	5	1	1	1
rs35854614	5	141534992	A	G	0.0825	0.00376106	-0.028481	0.00982938	0.060658	rs249681	31	NDFIP1	986	downstream	0.411	6	4	5	1	1	1
rs112943240	6	25726329	C	CTT	0.2922	NA	NA	NA	0.0880547	rs3752416	34	HIST1H2AA	0	UTR3	0.411	NA	5	15	1	1	1
rs1747517	6	35053306	A	G	0.1501	0.00699453	-0.0230714	0.00855414	0.311101	rs113670165	35	ANKS1A	0	intronic	0.411	1f	4	4	1	1	1
rs535687167	9	6385383	C	CAAAAAAAAAAAAAAA	0.4811	NA	NA	NA	0.074767	rs380568	47	UHRF2	27767	intergenic	0.411	NA	7	15	0	0	1
rs10795647	10	8539379	G	A	0.4632	0.000385516	-0.0222861	0.00627812	0.406277	rs10795632	51	KRT8P37	16270	intergenic	0.411	7	14	15	0	0	1
rs7130345	11	34520229	A	G	0.1093	0.0464249	-0.0180935	0.00908531	0.112333	rs7118388	56	ELF5	0	intronic	0.411	2b	5	15	1	1	1
rs7927894	11	76301316	C	T	0.3738	NA	NA	NA	0.599773	rs11236797	58	RP11-672A2.7	750	upstream	0.411	5	5	15	0	1	1
rs8072548	17	38164025	T	G	0.4573	1.955e-35	-0.072526	0.00583793	0.490755	rs8080734	71	RP11-387H17.6	4453	intergenic	0.411	6	5	15	1	1	1
rs11804831	1	1194804	T	C	0.1918	0.0108645	-0.0198522	0.00779428	0.222536	rs12036216	1	UBE2J2	0	intronic	0.41	1f	4	4	1	1	1
rs200052757	1	36254534	GT	G	0.06958	NA	NA	NA	0.228857	rs1188633	3	CLSPN	18965	intergenic	0.41	NA	7	15	0	1	1
1:152037453:C:T	1	152037453	C	T	0.3141	NA	NA	NA	0.085448	rs12123821	4	SPTLC1P4	12974	intergenic	0.41	7	9	14	0	1	1
rs9876418	3	101257525	C	A	0.4085	NA	NA	NA	0.142108	rs13321258	18	FAM172BP	14793	intergenic	0.41	7	5	15	0	1	1
rs6772963	3	193533917	G	A	0.4732	0.00800062	0.0162317	0.00612045	0.505478	rs1146045	20	RP11-528A4.2	26431	intergenic	0.41	5	5	15	0	0	1
rs138722386	4	38816158	G	A	0.02684	0.0136623	0.050967	0.0206677	0.0762049	rs5743604	21	TLR1	0	intronic	0.41	2b	5	15	1	1	1
rs11948206	5	35801338	C	T	0.3111	0.0364987	-0.0139089	0.00665075	0.213834	rs10472984	27	SPEF2:CTD-2113L7.1	0:0	ncRNA_intronic	0.41	6	5	15	1	1	1
rs7820094	8	81321829	G	C	0.167	1.46911e-06	-0.0348439	0.00723594	0.153675	rs4739738	44	RNU6-1213P	3984	intergenic	0.41	6	7	15	0	1	0
rs10123047	9	6137084	G	A	0.4324	0.00139954	-0.0236319	0.00739712	0.184727	rs380568	47	RP11-575C20.1	58849	intergenic	0.41	7	5	15	0	1	1
rs117405531	13	99938313	A	T	0.02386	0.0133305	0.0523304	0.0211452	0.05711	rs2096382	64	UBAC2	0	intronic	0.41	4	4	5	1	1	1
rs71122876	15	61095150	C	CT	0.1759	NA	NA	NA	0.188403	rs10519067	67	RORA	0	intronic	0.41	NA	5	15	1	0	0
rs11652603	17	45864620	G	A	0.1531	0.0487947	0.0165709	0.00841	0.222082	rs62074058	73	OSBPL7	20117	intergenic	0.41	7	5	14	0	1	1
rs12060007	1	35757282	C	T	0.02087	0.0261903	0.032597	0.014661	0.18548	rs1188633	3	ZMYM4	0	intronic	0.409	7	4	5	1	1	1
rs565825708	1	155194140	C	CAT	0.4771	NA	NA	NA	0.900899	rs914615	5	GBAP1	0	ncRNA_intronic	0.409	NA	2	5	0	1	1
rs542162211	1	198552735	T	TTTTA	0.2594	NA	NA	NA	0.252173	rs76181804	8	RP11-553K8.2	14118	intergenic	0.409	NA	5	15	0	0	1
rs4142132	2	102937482	G	A	0.493	0.000402503	-0.02051	0.00579634	0.542381	rs13019081	11	IL1RL1:IL18R1	0:0	intronic	0.409	NA	5	15	1	1	1
rs11924013	3	101366698	G	A	0.33	7.65662e-11	-0.0399781	0.00614367	0.171568	rs13321258	18	Y_RNA	331	downstream	0.409	7	4	5	1	1	1
rs11097905	4	106897738	C	G	0.3986	NA	NA	NA	0.106184	rs34712979	23	NPNT	0	intronic	0.409	7	5	15	1	1	1
rs4269308	5	35826053	C	T	0.2803	0.00754784	0.0176972	0.00662406	0.22253	rs10472984	27	CTD-2113L7.1	0	ncRNA_intronic	0.409	7	5	15	0	1	1
rs13261528	8	103320785	C	T	0.1481	0.00212103	0.027804	0.0090486	0.0982599	rs10110916	45	UBR5	0	intronic	0.409	6	4	4	1	1	1
rs10975031	9	5253153	G	T	0.2932	0.000289557	-0.0233717	0.00644831	0.718557	rs7868130	47	INSL4	17848	intergenic	0.409	6	14	15	0	1	1
rs12253859	10	9034284	C	T	0.06859	NA	NA	NA	0.271059	rs12260678	51	RP11-428L9.2	18852	intergenic	0.409	5	9	15	0	0	1
rs1790097	12	123655049	A	G	0.2217	1.40072e-07	-0.0405911	0.00770939	0.920126	rs12824685	61	MPHOSPH9	0	intronic	0.409	7	4	5	1	1	1
rs35514934	16	11099822	CT	C	0.3101	NA	NA	NA	0.358744	rs11864680	69	CLEC16A	0	intronic	0.409	NA	4	5	1	1	1
rs11478250	20	6463587	TG	T	0.2266	NA	NA	NA	0.0940833	rs1407034	77	CASC20	0	ncRNA_intronic	0.409	NA	9	15	0	0	1
rs991570	5	35805208	G	A	0.4264	0.00146277	-0.0192044	0.00603538	0.370813	rs10472984	27	SPEF2:CTD-2113L7.1	0:0	ncRNA_intronic	0.408	NA	5	15	1	1	1
rs2040703	5	131972258	C	G	0.1978	1.47798e-22	-0.0682275	0.0069816	0.976053	rs2078387	30	RAD50:AC004041.2	0:0	ncRNA_intronic	0.408	7	3	5	1	1	1
rs6881942	5	141518653	C	T	0.4463	7.55001e-12	-0.0404509	0.00590796	0.75893	rs249681	31	NDFIP1	0	intronic	0.408	7	4	5	1	1	1
rs3777742	6	35238154	C	T	0.1889	2.61354e-08	0.041295	0.00741978	0.784494	rs113670165	35	ZNF76	0	intronic	0.408	6	4	5	1	1	1
rs67933523	7	20561248	A	T	0.166	NA	NA	NA	0.0834972	rs11978564	40	EEF1A1P27	60446	intergenic	0.408	5	5	15	0	0	1
rs8176691	9	136138229	C	T	0.3797	3.75739e-17	-0.050575	0.00600637	1	rs8176691	50	ABO	0	ncRNA_intronic	0.408	NA	5	14	0	1	1
rs7091553	10	8938265	T	A	0.2535	NA	NA	NA	0.624885	rs827645	51	RP11-428L9.1	1686	intergenic	0.408	6	9	15	0	0	1
rs4436581	12	57282074	T	C	0.2853	0.00354001	-0.0197252	0.00676335	0.166689	rs3001425	60	RP11-74M13.4	14021	intergenic	0.408	7	5	15	0	1	1
rs201757757	12	57841705	TAA	T	0.1948	NA	NA	NA	0.0744965	rs3001425	60	INHBC	0	intronic	0.408	NA	5	15	1	1	1
rs35969281	12	123514502	GC	G	0.1879	NA	NA	NA	0.312403	rs12824685	61	PITPNM2	0	intronic	0.408	NA	4	5	1	1	1
rs530306078	12	133050044	G	T	0.06461	NA	NA	NA	0.075133	rs4883585	62	MUC8	0	intronic	0.408	NA	5	14	1	0	0
rs2281336	22	41635204	G	C	0.3588	NA	NA	NA	0.15871	rs9611573	80	CHADL	0	intronic	0.408	1f	2	5	1	1	0
rs144645562	5	14856389	G	C	0.03877	0.00171316	-0.053831	0.0171659	0.0976359	rs16903574	26	ANKH	0	intronic	0.407	5	4	15	1	0	0
rs10814856	9	4175324	T	C	0.2952	NA	NA	NA	0.120693	rs2380938	47	GLIS3	0	intronic	0.407	5	5	15	1	1	1
rs12217407	10	8789546	A	C	0.2505	0.00326153	-0.0206287	0.00701191	0.231919	rs11255938	51	RP11-575N15.1	23294	intergenic	0.407	5	9	15	0	0	0
rs1692120	11	61417472	G	A	0.4533	0.00224207	-0.0185849	0.00608117	0.0658705	rs102274	57	RP11-855O10.3	4664	intergenic	0.407	1f	5	15	0	1	1
rs72743461	15	67441750	C	A	0.2147	6.52744e-26	-0.0780623	0.00741585	1	rs17293632	68	SMAD3	0	intronic	0.407	4	2	7	1	1	1
rs147844741	21	36737086	G	A	0.1113	0.0116776	-0.0251465	0.00997188	0.102577	rs2205049	78	RUNX1	0	intronic	0.407	6	5	15	1	0	1
rs76729621	1	161090077	C	G	0.06362	0.0012556	-0.043043	0.0133428	0.160616	rs2070901	6	NIT1	0	intronic	0.406	5	2	6	1	1	1
rs35201739	3	33052334	CT	C	0.2087	NA	NA	NA	0.0808868	rs35570272	16	GLB1	0	intronic	0.406	NA	4	5	1	1	1
rs4679082	3	33084641	T	C	0.328	0.000337844	-0.0220089	0.00614018	0.0765274	rs35570272	16	GLB1	0	intronic	0.406	6	4	5	1	1	1
rs658904	3	193517597	A	G	0.4453	NA	NA	NA	0.129652	rs1146045	20	RP11-528A4.3	33804	intergenic	0.406	NA	5	15	0	0	1
rs10034698	4	106681337	C	A	0.2893	NA	NA	NA	0.146533	rs147632916	23	INTS12:GSTCD:RP11-45L9.1	0:0:0	ncRNA_intronic	0.406	6	5	15	1	1	1
rs201301406	4	123137234	T	TTGTC	0.2177	NA	NA	NA	0.18091	rs62324212	24	KIAA1109	0	intronic	0.406	NA	4	5	1	1	1
rs7673195	4	145315287	C	A	0.3161	8.82715e-05	0.0281021	0.00716752	0.407229	rs1828590	25	RP11-361D14.2	111764	intergenic	0.406	6	9	15	0	0	1
rs11747814	5	132024166	C	T	0.2744	2.48638e-05	0.0281172	0.00666911	0.532694	rs2299010	30	AC004237.1	206	upstream	0.406	5	4	15	1	1	1
rs7747057	6	106813932	C	G	0.3628	0.0187838	-0.0149202	0.00634957	0.062559	rs77791277	37	RP11-404H14.1	6339	intergenic	0.406	6	5	14	0	1	1
rs76140214	8	103272556	C	T	0.04871	NA	NA	NA	0.0683598	rs10110916	45	UBR5	0	intronic	0.406	5	4	4	1	0	1
rs36068136	2	102989060	CT	C	0.4732	NA	NA	NA	0.183408	rs17027246	11	IL18R1	0	intronic	0.405	NA	4	15	1	1	1
rs6758936	2	102991369	A	G	0.4702	NA	NA	NA	0.185488	rs17027246	11	IL18R1	0	intronic	0.405	7	4	15	1	1	1
rs10510748	3	46178538	A	G	0.1024	NA	NA	NA	0.0659116	rs9851306	17	FLT1P1	5311	intergenic	0.405	6	5	15	0	1	1
rs35388762	5	131565961	CT	C	0.4195	NA	NA	NA	0.191361	rs7713065	30	P4HA2	0	intronic	0.405	NA	5	15	1	1	1
rs6863548	5	131575920	A	G	0.4722	NA	NA	NA	0.262796	rs7713065	30	P4HA2	0	intronic	0.405	6	5	15	1	1	1
rs34301845	5	131665166	C	CT	0.4891	NA	NA	NA	0.113422	rs7713065	30	SLC22A4:AC034220.3	0:0	ncRNA_intronic	0.405	NA	4	5	1	1	1
rs10283189	8	103364729	A	G	0.2744	0.0049824	0.0194444	0.00692423	0.158544	rs10110916	45	UBR5	0	intronic	0.405	6	4	5	1	1	1
rs10815364	9	6177291	T	G	0.3161	NA	NA	NA	0.448087	rs12376324	47	RP11-575C20.1	18642	intergenic	0.405	6	5	15	0	1	1
rs559248708	10	8488764	CT	C	0.3956	NA	NA	NA	0.0635519	rs10795632	51	RP11-543F8.2	0	ncRNA_intronic	0.405	NA	5	15	0	0	1
rs2760196	10	9079676	A	C	0.2823	3.56035e-08	-0.037414	0.0067885	0.0873679	rs1149915	51	RP11-428L9.2	64244	intergenic	0.405	6	9	15	0	1	1
rs7923544	10	65182256	T	G	0.4861	1.92418e-06	-0.0280102	0.00588298	0.810048	rs7896518	52	JMJD1C	0	intronic	0.405	5	2	5	1	1	1
rs61945363	12	133033706	T	G	0.325	0.000794035	-0.023173	0.00690728	0.18803	rs4883585	62	RP11-503G7.1	39	upstream	0.405	5	5	14	0	1	0
rs7146671	14	93702404	C	A	0.1332	0.0327196	0.0196655	0.00920882	0.201489	rs12434251	66	BTBD7	1491	intergenic	0.405	7	5	5	1	1	1
rs67006751	17	40536149	TA	T	0.2485	NA	NA	NA	0.204717	rs9908318	72	STAT3	0	intronic	0.405	NA	4	5	1	0	1
rs5758038	22	41079792	T	A	0.3897	NA	NA	NA	0.0549206	rs9611573	80	MCHR1	973	downstream	0.405	6	1	14	1	1	1
rs4500251	1	25184269	C	T	0.2773	0.00317182	0.0198463	0.00672625	0.0907405	rs74060469	2	CLIC4	13453	intergenic	0.404	2b	2	15	0	1	1
rs17027087	2	103015918	C	T	0.2505	3.27327e-36	-0.0809081	0.00643897	0.614707	rs13019081	11	IL18R1	699	downstream	0.404	5	5	15	1	1	1
rs10490203	2	103059237	T	G	0.2505	NA	NA	NA	0.593346	rs13019081	11	IL18RAP	0	intronic	0.404	NA	4	15	1	1	1
rs72669971	4	106517117	C	G	0.06759	2.95097e-07	0.067848	0.0132346	0.604752	rs147632916	23	ARHGEF38	0	intronic	0.404	7	5	15	1	1	1
rs11295565	4	106755102	AG	A	0.07157	NA	NA	NA	0.883947	rs147632916	23	INTS12:GSTCD	0:0	intronic	0.404	NA	5	5	1	1	1
rs56315009	5	131207941	GA	G	0.2237	NA	NA	NA	0.0557337	rs2299010	30	ACSL6:AC034228.7	0:0	ncRNA_intronic	0.404	NA	9	15	1	1	1
rs4335039	7	20581949	T	A	0.4185	NA	NA	NA	0.324786	rs11978564	40	EEF1A1P27	39745	intergenic	0.404	2b	7	15	0	1	1
rs2004652	11	75922912	G	A	0.3191	NA	NA	NA	0.0658342	rs11236797	58	RP11-619A14.3	0	ncRNA_intronic	0.404	4	5	13	1	1	1
rs62120171	19	8989074	G	A	0.2396	0.00916062	-0.0191986	0.00736707	0.15746	rs73005873	74	MUC16	0	intronic	0.404	4	5	15	1	1	1
rs1188622	1	35855382	A	G	0.06561	NA	NA	NA	0.229081	rs1188633	3	ZMYM4	0	intronic	0.403	NA	4	5	1	0	1
rs10908398	1	35970708	G	A	0.02386	0.0369678	0.0282807	0.0135566	0.206445	rs1188633	3	KIAA0319L	0	intronic	0.403	7	4	5	1	1	1
rs55726570	3	101163125	G	T	0.3877	0.00152547	-0.0297609	0.00938891	0.131972	rs13321258	18	SENP7	0	intronic	0.403	7	5	15	1	1	1
rs60701694	3	101167422	AG	A	0.3857	NA	NA	NA	0.407833	rs13321258	18	SENP7	0	intronic	0.403	NA	5	15	1	1	1
rs3070526	3	101446207	AAT	A	0.335	NA	NA	NA	0.174352	rs13321258	18	CEP97	0	intronic	0.403	NA	1	5	1	1	1
rs138048791	4	75679036	AG	A	0.2097	NA	NA	NA	0.625831	rs62316273	22	BTC	0	intronic	0.403	NA	5	15	1	1	1
rs13353827	5	139654537	T	C	0.4443	0.000354628	0.0221354	0.00619739	0.0531835	rs35346561	31	CYSTM1:PFDN1	0:0	intronic	0.403	5	4	5	1	1	1
rs11255999	10	9013939	G	T	0.3559	3.9212e-06	-0.0289947	0.006282	0.209021	rs11256002	51	RP11-428L9.2	0	ncRNA_intronic	0.403	7	5	15	0	1	1
rs1243436	10	9030030	G	C	0.2008	NA	NA	NA	0.248413	rs11256002	51	RP11-428L9.2	14598	intergenic	0.403	5	5	15	0	0	1
rs10143985	14	93885080	C	G	0.3956	9.66548e-08	-0.036957	0.00693	0.812279	rs12434251	66	UNC79	0	intronic	0.403	6	9	15	1	1	1
rs7143897	14	94036438	G	A	0.3718	2.84454e-05	-0.0265123	0.00633422	0.619174	rs12434251	66	UNC79	0	intronic	0.403	6	5	15	1	1	1
rs34261571	19	9217100	CA	C	0.4791	NA	NA	NA	0.0545115	rs7258329	74	OR7G2	3117	intergenic	0.403	NA	9	15	1	0	1
rs762488	1	155207549	T	C	0.34	NA	NA	NA	0.389544	rs914615	5	GBA	0	intronic	0.402	NA	4	4	1	1	1
rs10025790	4	106551549	T	G	0.2247	0.00137972	0.0242167	0.00757041	0.200511	rs147632916	23	ARHGEF38	0	intronic	0.402	7	5	15	1	1	1
rs6827753	4	145314788	G	C	0.2793	0.000363443	0.0238083	0.00667779	0.240474	rs1828590	25	RP11-361D14.2	112263	intergenic	0.402	7	9	15	0	0	1
rs79684465	5	110079731	G	A	0.03579	NA	NA	NA	0.100902	rs27123	28	SLC25A46	0	intronic	0.402	7	4	5	1	1	1
rs10040556	5	110504412	G	T	0.1312	0.000208144	0.0317309	0.00855529	0.142252	rs1438673	28	AC010468.3	12561	intergenic	0.402	7	5	15	0	1	1
rs6919534	6	35246903	G	A	0.1332	8.19469e-08	0.048535	0.00905033	0.85716	rs113670165	35	ZNF76	0	intronic	0.402	7	4	5	1	1	1
rs4442541	11	10669172	A	G	0.3022	3.72021e-08	0.0368223	0.00669053	1	rs4442541	55	MRVI1	0	intronic	0.402	4	4	15	1	1	1
rs79079002	11	128143390	AT	A	0.1889	NA	NA	NA	0.699078	rs10893834	59	RP11-702B10.1	32055	intergenic	0.402	NA	5	15	0	0	1
rs111605474	12	133139597	A	G	0.4085	0.0164419	-0.0261591	0.0109044	0.231312	rs4883585	62	FBRSL1	0	intronic	0.402	4	4	5	1	1	0
13:99797873:C:G	13	99797873	G	C	0.2753	NA	NA	NA	0.570674	rs2096382	64	RPS6P23	27973	NA	0.402	NA	7	15	0	0	1
rs140525565	15	68107017	GAAA	G	0.4513	NA	NA	NA	0.105647	rs7178824	68	SKOR1	5024	intergenic	0.402	NA	5	14	1	1	1
rs62076093	17	45844299	C	A	0.1372	1.98705e-05	-0.0382214	0.00895882	0.2251	rs62074058	73	TBX21	20813	intergenic	0.402	6	9	14	0	1	0
rs9611566	22	41768625	C	T	0.2425	NA	NA	NA	0.861601	rs9611573	80	TEF	0	intronic	0.402	1f	4	15	1	1	1
rs9861229	3	101073336	C	T	0.4145	1.14171e-05	-0.0262864	0.00598993	0.141257	rs13321258	18	SENP7	0	intronic	0.401	7	4	5	1	1	1
rs6836151	4	145315785	C	A	0.2843	0.0118025	0.0186631	0.00741189	0.246179	rs1828590	25	RP11-361D14.2	111266	intergenic	0.401	6	14	15	0	0	1
rs73413756	6	35384627	G	C	0.02883	NA	NA	NA	0.113904	rs113670165	35	PPARD	0	intronic	0.401	7	4	5	1	1	1
rs2188861	7	20582669	G	C	0.4463	NA	NA	NA	0.18649	rs11978564	40	EEF1A1P27	39025	intergenic	0.401	6	5	15	0	0	1
rs10268358	7	20587003	C	G	0.2843	NA	NA	NA	0.0591133	rs11978564	40	EEF1A1P27	34691	intergenic	0.401	6	15	15	0	1	1
rs367801961	7	22771832	G	A	0.2813	0.00275408	-0.0342865	0.011452	0.225292	rs1800797	41	IL6	210	downstream	0.401	6	5	15	1	0	1
rs8176704	9	136135552	G	A	0.09642	NA	NA	NA	0.270279	rs28627930	50	ABO	0	ncRNA_intronic	0.401	NA	4	14	0	1	1
rs61886344	10	96090199	G	A	0.0497	NA	NA	NA	0.0639462	rs11187838	53	PLCE1:NOC3L	0:0	UTR3	0.401	6	4	5	1	1	1
rs137964875	10	96201839	CTTT	C	0.2078	NA	NA	NA	0.156683	rs11187838	53	TBC1D12	0	intronic	0.401	NA	5	15	1	1	1
rs12230111	12	57822616	G	A	0.4205	NA	NA	NA	0.0835471	rs3001425	60	R3HDM2	0	intronic	0.401	7	5	5	1	1	1
rs28730805	15	67879418	G	A	0.496	0.0264459	-0.0134541	0.0060615	0.175174	rs7178824	68	MAP2K5	0	intronic	0.401	7	4	4	1	1	1
rs8129061	21	36742202	C	T	0.4791	5.30915e-05	-0.024098	0.00596251	0.381249	rs2205049	78	RUNX1	0	intronic	0.401	7	5	15	1	0	1
rs11264206	1	36254813	C	T	0.1372	9.38396e-06	-0.036207	0.00817147	0.29085	rs1188633	3	AGO4	18959	intergenic	0.4	7	7	15	0	1	1
rs1439287	2	111871897	G	A	0.4672	0.0131993	-0.0147091	0.00593505	0.14076	rs72837826	12	ACOXL:AC096670.3	0:0	ncRNA_intronic	0.4	NA	5	14	1	1	0
rs35117343	3	101445126	A	G	0.335	3.58849e-11	-0.0406764	0.00614434	0.174352	rs13321258	18	CEP97	0	intronic	0.4	6	1	5	1	1	1
rs10027867	4	75657696	C	G	0.4235	7.93342e-06	-0.027559	0.0061695	0.25503	rs62316273	22	BTC	12272	intergenic	0.4	5	5	15	0	1	1
rs113762498	5	109815671	AT	A	0.03082	NA	NA	NA	0.121059	rs27123	28	TMEM232	0	intronic	0.4	NA	5	15	1	0	1
rs465076	5	110523858	G	A	0.3708	1.60955e-10	0.0397836	0.00622142	0.516837	rs1438673	28	AC010468.1	4065	intergenic	0.4	6	13	15	0	1	1
rs9658094	6	35345866	C	G	0.02883	NA	NA	NA	0.15163	rs113670165	35	PPARD	0	intronic	0.4	7	4	5	1	1	1
rs4739725	8	81091521	A	G	0.3757	0.026727	-0.0138324	0.00624352	0.114142	rs4739738	44	TPD52	0	intergenic	0.4	6	14	15	1	1	1
rs444929	10	8110024	C	T	0.1958	0.00267399	0.0230683	0.00768195	0.264479	rs10905284	51	GATA3	0	intronic	0.4	7	4	14	1	1	0
rs145986369	10	96243700	AT	A	0.171	NA	NA	NA	0.184328	rs11187838	53	TBC1D12	0	intronic	0.4	NA	4	15	1	1	1
rs11630730	15	67857846	A	G	0.498	0.027041	-0.0133971	0.0060595	0.174881	rs7178824	68	MAP2K5	0	intronic	0.4	7	5	5	1	1	1
rs1079186	16	11211025	T	G	0.4771	NA	NA	NA	0.328705	rs11864680	69	CLEC16A	0	intronic	0.4	7	4	5	1	1	1
rs12325077	16	11253888	A	G	0.4175	4.82483e-08	0.0328538	0.00601977	0.467775	rs11864680	69	CLEC16A	0	intronic	0.4	5	5	5	1	1	1
rs9611576	22	41793032	C	A	0.4682	NA	NA	NA	0.181039	rs9611573	80	TEF	0	UTR3	0.4	5	2	4	1	1	1
rs35860770	1	1307600	C	T	0.04573	NA	NA	NA	0.0927091	rs12036216	1	AURKAIP1	1509	intergenic	0.399	NA	1	7	1	1	1
rs145399149	1	1479186	C	A	0.04672	NA	NA	NA	0.0767831	rs12036216	1	SSU72	0	intronic	0.399	5	2	5	1	1	1
rs7700346	5	131983426	G	A	0.1829	4.66529e-21	-0.0685707	0.007282	0.890195	rs2078387	30	AC004041.2	0	ncRNA_intronic	0.399	2b	5	15	1	1	1
rs9642790	8	103438696	G	A	0.4165	4.91873e-05	0.0239467	0.00589899	0.27703	rs10110916	45	RNU6ATAC8P	5145	intergenic	0.399	7	5	15	0	1	1
rs28762681	9	6136586	C	T	0.4245	0.00486111	-0.0271684	0.00964754	0.185876	rs380568	47	RP11-575C20.1	59347	intergenic	0.399	6	5	15	0	0	1
rs142866693	10	64839726	G	GTGA	0.09642	NA	NA	NA	0.101669	rs7896518	52	RNU6-543P	30172	intergenic	0.399	NA	5	15	0	1	1
rs10794297	11	1121970	A	G	0.1978	0.000686252	-0.0256616	0.00755861	0.513159	rs11602802	54	MUC2	17550	intergenic	0.399	5	5	15	0	0	0
rs67763639	15	67500194	T	TTTC	0.2604	NA	NA	NA	0.0728541	rs7178824	68	AAGAB	0	intronic	0.399	NA	4	5	1	1	1
rs386364833	16	27420497	T	TA	0.2783	NA	NA	NA	0.0655955	rs2040789	70	IL21R	0	intronic	0.399	NA	1	15	1	0	1
rs77453301	19	33749424	C	T	0.174	8.4996e-07	0.0400321	0.00813077	0.0987115	rs117710327	75	CTD-2540B15.12	25459	intergenic	0.399	6	5	15	0	0	1
rs140186661	19	46312558	C	CTTTT	0.161	NA	NA	NA	0.0771689	rs1132645	76	RSPH6A	0	intronic	0.399	NA	5	15	1	0	1
rs116470631	2	204679180	A	T	0.01292	0.0224643	0.0618872	0.0271147	0.328975	rs3181097	13	RNU6-474P	32313	intergenic	0.398	5	5	5	0	1	1
rs35195804	3	46260195	A	G	0.1034	NA	NA	NA	0.0635002	rs9851306	17	CCR3	0	intronic	0.398	6	5	15	1	1	1
rs72738870	5	35760182	C	T	0.2356	0.00714417	0.0178818	0.0066474	0.166235	rs10472984	27	SPEF2:CTD-2113L7.1	0:0	ncRNA_intronic	0.398	7	5	15	1	1	1
rs6879772	5	109613784	A	G	0.2276	0.000105196	-0.028026	0.00722639	0.520371	rs27123	28	TMEM232	11149	intergenic	0.398	7	5	15	0	1	1
rs328680	5	118926618	G	T	0.33	0.00633516	-0.0172517	0.00631952	0.180033	rs1509142	29	HSD17B4	0	intergenic	0.398	6	9	15	1	1	1
rs4711096	6	25727054	A	G	0.2932	0.0269264	-0.0142773	0.00645277	0.0899322	rs3752416	34	HIST1H2BA	82	upstream	0.398	4	5	15	1	1	1
rs4747795	10	8534603	A	G	0.4085	NA	NA	NA	0.284983	rs10795632	51	RP11-543F8.3	19687	intergenic	0.398	5	9	15	0	0	1
rs10773002	12	123746961	T	A	0.2833	NA	NA	NA	0.696005	rs12824685	61	CDK2AP1	0	intronic	0.398	1f	4	4	1	1	1
rs6002262	22	41509642	G	C	0.3678	NA	NA	NA	0.148665	rs9611573	80	EP300	0	intronic	0.398	7	4	5	1	1	1
rs11344396	22	41859621	C	CA	0.2227	NA	NA	NA	0.859152	rs9611573	80	PHF5A	0	intronic	0.398	NA	4	4	1	1	1
rs12723143	1	198611500	G	A	0.3499	0.0443895	-0.0183113	0.00910831	0.0767463	rs76181804	8	PTPRC	0	intronic	0.397	7	1	15	1	1	1
rs34518147	3	45920298	T	C	0.1233	NA	NA	NA	0.105273	rs9851306	17	LZTFL1	0	intronic	0.397	6	5	15	1	1	1
rs6869232	5	35819147	A	G	0.169	0.0287929	-0.0188271	0.00861136	0.1106	rs10472984	27	CTD-2113L7.1	0	ncRNA_intronic	0.397	5	2	15	1	1	1
rs55642564	5	110501259	C	T	0.04175	4.17329e-09	0.07161	0.0121844	0.269433	rs17132762	28	AC010468.3	9408	intergenic	0.397	7	5	15	0	1	1
rs80126770	6	138168083	C	T	0.01889	1.35313e-05	0.0792485	0.0182125	0.858283	rs569305282	39	RP11-356I2.4	0	ncRNA_intronic	0.397	4	4	15	0	0	1
rs13265183	8	103543956	G	T	0.3797	NA	NA	NA	0.0767768	rs10110916	45	KB-1980E6.3	0	intergenic	0.397	5	5	5	1	1	1
rs35635849	14	93827856	C	CA	0.3062	NA	NA	NA	0.358102	rs12434251	66	UNC79	0	intronic	0.397	NA	9	15	1	1	1
rs10140069	14	93926805	A	G	0.2833	0.000300689	-0.0237027	0.0065573	0.425555	rs12434251	66	UNC79	0	intronic	0.397	6	5	15	1	1	1
rs35709473	19	9163176	CT	C	0.4165	NA	NA	NA	0.132851	rs7258329	74	OR1M4P	30611	intergenic	0.397	NA	5	15	0	0	1
rs143359688	1	203110278	G	GTGGGATGGGGGAGCCCCAGGGC	0.4324	NA	NA	NA	0.281847	rs3766568	9	ADORA1	0	intronic	0.396	NA	4	14	1	1	1
rs62280667	3	101084604	T	C	0.3479	4.95199e-09	0.037006	0.00632713	0.463684	rs13321258	18	SENP7	0	intronic	0.396	7	4	5	1	1	1
rs112900286	4	38847724	A	G	0.2445	NA	NA	NA	0.127546	rs5743604	21	TLR1:TLR6	0:0	intronic	0.396	2b	2	15	1	1	1
rs34791626	4	123277226	G	GT	0.1551	NA	NA	NA	0.143025	rs62324212	24	KIAA1109	0	intronic	0.396	NA	4	4	1	1	1
rs74877722	4	145313886	C	T	0.3181	6.35586e-08	0.0348371	0.00644119	0.41344	rs1828590	25	RP11-361D14.2	113165	intergenic	0.396	NA	9	15	0	0	1
rs10900668	5	110496968	T	C	0.2624	0.0136578	0.0165519	0.00671167	0.0567124	rs1438673	28	AC010468.3	5117	intergenic	0.396	7	5	15	0	1	1
rs138375622	5	131210805	C	T	0.01193	NA	NA	NA	0.0609491	rs2299010	30	ACSL6:AC034228.7	0:0	ncRNA_intronic	0.396	7	14	15	1	1	1
rs2614286	6	135692671	C	A	0.4384	2.28513e-10	0.0380318	0.00599791	0.579652	rs11154806	38	AHI1	0	intronic	0.396	1f	5	15	1	1	1
rs60056354	7	22771833	A	T	0.2813	0.000238758	-0.0416047	0.011324	0.225292	rs1800797	41	IL6	211	downstream	0.396	6	5	15	1	0	1
rs62558393	9	6136593	G	A	0.07853	NA	NA	NA	0.298739	rs380568	47	RP11-575C20.1	59340	intergenic	0.396	6	5	15	0	0	1
rs11255932	10	8848787	G	A	0.4254	2.10319e-08	0.0336564	0.00600654	0.530007	rs11255938	51	RP11-575N15.1	82535	intergenic	0.396	7	5	15	0	0	1
rs9736890	11	76320372	C	G	0.3598	NA	NA	NA	0.0626698	rs11236797	58	RP11-672A2.6	16133	intergenic	0.396	7	5	15	0	1	1
rs2931130	2	8434948	A	G	0.1441	0.000378223	0.0319959	0.00900068	0.0609563	rs10174949	10	LINC00299	0	ncRNA_exonic	0.395	NA	5	15	0	1	1
rs11123935	2	103139751	G	A	0.2018	NA	NA	NA	0.0773219	rs13019081	11	SLC9A4	0	intronic	0.395	7	5	15	1	1	1
rs113290614	4	38891894	C	T	0.2416	0.00154132	-0.0225989	0.00713622	0.127541	rs5743604	21	FAM114A1	0	intronic	0.395	5	4	5	1	1	1
rs75457293	4	106652784	C	G	0.06362	2.22562e-06	0.0636817	0.0134583	1	rs147632916	23	INTS12:GSTCD	0:0	intronic	0.395	7	5	5	1	1	1
rs1620133	5	118887746	T	G	0.3519	0.000389855	-0.0221223	0.00623715	0.306927	rs1509142	29	HSD17B4	0	intergenic	0.395	6	5	15	1	1	1
rs499357	9	4122302	C	T	0.334	1.88061e-08	0.0347686	0.00618368	0.844891	rs2380938	47	GLIS3	0	intronic	0.395	NA	5	15	1	1	1
rs11611677	12	123817563	C	A	0.336	4.33127e-05	-0.0264079	0.00645819	0.577801	rs12824685	61	SBNO1	0	intronic	0.395	6	4	4	1	1	1
rs77441740	22	42329275	A	C	0.04771	0.0135027	-0.041537	0.016815	0.123017	rs9611573	80	CENPM	5449	intergenic	0.395	5	4	5	1	1	1
rs80295226	1	35898103	G	T	0.02386	0.017332	0.034713	0.0145878	0.206445	rs1188633	3	KIAA0319L	987	downstream	0.394	5	4	4	1	1	1
rs4583772	4	38708865	C	G	0.2982	0.0186497	0.0155098	0.00659301	0.151498	rs5743604	21	KLF3	6201	intergenic	0.394	7	5	15	1	1	1
rs11731632	4	123184285	G	T	0.2416	NA	NA	NA	0.207352	rs62324212	24	KIAA1109	0	intronic	0.394	6	4	4	1	1	1
rs6860069	5	176755841	C	T	0.333	0.000196672	-0.024864	0.00667803	0.291393	rs12187932	32	LMAN2	2721	intergenic	0.394	1f	4	5	1	1	1
rs343486	9	6028419	T	C	0.3698	0.00850389	-0.0221203	0.00840635	0.113023	rs380568	47	RANBP6	12800	intergenic	0.394	7	5	15	0	1	1
rs28715750	9	136235504	T	C	0.04573	1.4938e-06	0.0713882	0.0148353	0.77676	rs28627930	50	SURF4	0	intronic	0.394	2b	1	6	1	1	1
10:64821926:G:GA	10	64821926	G	GA	0.4135	NA	NA	NA	0.192942	rs7896518	52	RNU6-543P	47972	intergenic	0.394	NA	5	15	0	0	1
rs150739320	12	57035936	C	T	0.02187	NA	NA	NA	0.094231	rs3024971	60	ATP5B	0	intronic	0.394	5	4	4	1	1	1
rs9300542	13	100040479	A	G	0.2903	9.19626e-13	-0.044485	0.00622862	0.602419	rs2096382	64	UBAC2	1790	intergenic	0.394	7	4	5	1	1	1
rs11357563	15	67620498	G	GT	0.2634	NA	NA	NA	0.0663801	rs7178824	68	IQCH	0	intronic	0.394	NA	5	15	1	1	1
rs8067302	17	37480790	G	A	0.2584	5.89574e-08	-0.0376841	0.0069503	0.563589	rs2271308	71	FBXL20	0	intronic	0.394	6	5	15	1	1	1
rs4433838	17	38143532	C	T	0.4632	2.03014e-20	0.054028	0.00583409	0.255294	rs12450388	71	PSMD3	0	intronic	0.394	NA	4	4	1	1	1
rs2834916	21	36719076	T	C	0.3529	3.98303e-05	-0.0257221	0.00626076	0.374848	rs2205049	78	RUNX1	0	intronic	0.394	2c	5	15	1	0	1
rs547033119	4	123343276	CTT	C	0.4324	NA	NA	NA	0.0583273	rs62324212	24	ADAD1	0	intronic	0.393	NA	9	15	1	0	1
rs150288382	5	110031612	C	T	0.09245	NA	NA	NA	0.318709	rs27123	28	TMEM232	0	intronic	0.393	7	15	15	1	1	1
rs142443339	6	35222288	A	G	0.01889	0.0108341	-0.0385566	0.0151321	0.0715528	rs113670165	35	SCUBE3	1431	intergenic	0.393	6	4	5	1	1	1
rs13308728	7	20588187	A	G	0.325	NA	NA	NA	0.065195	rs11978564	40	EEF1A1P27	33507	intergenic	0.393	7	15	15	0	0	1
rs56986497	11	1109671	G	C	0.1143	0.0296312	0.0371616	0.0170859	0.161152	rs11602802	54	MUC2	5251	intergenic	0.393	6	5	15	1	0	1
rs61325316	12	57446200	CA	C	0.2535	NA	NA	NA	0.165193	rs3024971	60	MYO1A	1217	intergenic	0.393	NA	5	5	1	0	1
rs139807160	17	38093764	AT	A	0.07753	NA	NA	NA	0.0981466	rs8080734	71	RP11-387H17.4	0	ncRNA_intronic	0.393	NA	5	15	1	1	1
rs975298	21	36726185	T	C	0.1421	0.0169595	-0.019495	0.00816516	0.110835	rs2205049	78	RUNX1	0	intronic	0.393	NA	5	15	1	0	1
rs3753446	1	152388475	C	A	0.332	NA	NA	NA	0.072796	rs12123821	4	RP1-91G5.3	0	ncRNA_intronic	0.392	NA	5	15	1	1	1
rs60255122	1	154504702	A	G	0.2286	0.0193109	0.0167538	0.00716135	0.137367	rs4453032	5	TDRD10	0	intronic	0.392	7	5	15	1	1	1
rs2110734	2	103052206	T	C	0.2207	NA	NA	NA	0.167961	rs13019081	11	IL18RAP	0	intronic	0.392	7	5	15	1	1	1
rs6823186	4	123325969	C	T	0.2714	2.90335e-09	0.0405867	0.00683626	0.160437	rs62324212	24	ADAD1	0	intronic	0.392	7	13	15	1	1	1
rs62376849	5	110562330	G	T	0.2634	NA	NA	NA	0.255395	rs1438673	28	CAMK4	0	intronic	0.392	5	1	14	1	1	1
rs62558407	9	6178411	G	T	0.3141	NA	NA	NA	0.451869	rs12376324	47	RP11-575C20.1	17522	intergenic	0.392	6	5	15	0	1	1
rs4529511	9	6181525	C	T	0.2227	1.13043e-18	-0.0864179	0.0097964	0.69019	rs12376324	47	RP11-575C20.1	14408	intergenic	0.392	7	5	15	0	1	1
rs11255747	10	8604362	C	A	0.08549	0.0422034	0.0199388	0.00981478	0.0508909	rs34839516	51	KRT8P37	47292	intergenic	0.392	6	9	15	0	0	1
rs9517683	13	99968151	A	G	0.2286	2.65609e-11	0.0445816	0.00668943	0.344665	rs2096382	64	UBAC2	0	intronic	0.392	4	2	5	1	1	1
rs7157509	14	93883863	G	A	0.3827	3.77239e-07	-0.034873	0.00686463	0.761999	rs12434251	66	UNC79	0	intronic	0.392	7	14	15	1	1	1
rs12150047	17	37601755	A	G	0.162	2.37443e-10	0.0508735	0.00803062	0.372188	rs2271308	71	MED1	0	exonic	0.392	6	4	4	1	1	1
rs2192667	2	103212196	G	A	0.332	NA	NA	NA	0.0908156	rs17027246	11	SLC9A2	23969	intergenic	0.391	NA	5	15	0	1	1
rs11374410	2	204590212	G	GA	0.06362	NA	NA	NA	0.358453	rs3181097	13	CD28	0	intronic	0.391	NA	5	15	1	0	1
rs7733494	5	109621304	C	T	0.1054	0.00939923	-0.0253903	0.0097761	0.126309	rs27123	28	TMEM232	3629	intergenic	0.391	5	8	15	1	1	1
rs6887319	5	132134150	A	C	0.1322	0.0136905	-0.0215636	0.00874691	0.435139	rs2299010	30	SEPT8	0	intronic	0.391	6	5	14	1	1	1
rs806795	6	26205293	G	A	0.4672	0.00225938	-0.0188046	0.00615771	0.0972844	rs3752416	34	HIST1H4E	0	UTR3	0.391	4	1	1	1	1	1
rs61131640	9	5178001	A	G	0.2932	2.51075e-06	-0.0301575	0.0064066	0.842366	rs7868130	47	INSL6	0	intronic	0.391	6	7	15	1	1	1
rs11792629	9	5250273	G	T	0.2932	0.00043495	-0.0222397	0.00632184	0.718557	rs7868130	47	INSL4	14968	intergenic	0.391	6	9	15	0	1	1
rs7155090	14	93721495	C	T	0.2992	0.000270126	0.0228098	0.00626234	0.472692	rs12434251	66	BTBD7	0	intronic	0.391	6	4	5	1	1	1
rs7536568	1	1171683	A	G	0.1004	1.31248e-06	-0.0451498	0.00933261	0.845778	rs12036216	1	B3GALT6	1261	intergenic	0.39	4	2	5	1	1	1
rs79089290	3	187671386	C	T	0.03181	0.000826349	-0.051031	0.0152613	0.0601629	rs491087	19	RP11-132N15.3	5176	intergenic	0.39	7	5	15	0	1	1
rs1389829	5	35780464	T	G	0.2356	0.00977877	0.0172045	0.00665923	0.166235	rs10472984	27	SPEF2:CTD-2113L7.1	0:0	ncRNA_intronic	0.39	NA	2	15	1	1	1
rs35639206	5	109762865	TA	T	0.07058	NA	NA	NA	0.248019	rs27123	28	TMEM232	0	intronic	0.39	NA	13	15	1	1	1
rs10682422	5	132127148	C	CTTTT	0.1541	NA	NA	NA	0.527167	rs2299010	30	SEPT8	0	intronic	0.39	NA	5	14	1	1	1
rs35093685	7	22756543	C	CT	0.1909	NA	NA	NA	0.0848703	rs1800797	41	AC073072.5	8470	intergenic	0.39	NA	5	15	1	1	1
rs17143753	10	8506979	C	G	0.05865	NA	NA	NA	0.094893	rs10795632	51	RP11-543F8.2	3152	intergenic	0.39	4	9	15	0	0	1
rs11256062	10	9141351	T	C	0.09841	9.35338e-09	0.0546488	0.00951729	0.296763	rs12413578	51	RP11-428L9.2	125919	intergenic	0.39	6	5	15	0	0	1
rs7158493	14	68812330	C	G	0.4225	6.34443e-13	0.0447109	0.006216	0.632054	rs7148416	65	RAD51B	0	intronic	0.39	5	5	15	1	1	1
rs111725860	14	94005558	ATT	A	0.3887	NA	NA	NA	0.696776	rs12434251	66	UNC79	0	intronic	0.39	NA	5	15	1	1	1
rs6503503	17	37514373	G	A	0.2485	4.60327e-10	-0.0422931	0.00678637	0.583657	rs2271308	71	FBXL20	0	intronic	0.39	2a	1	15	1	1	1
rs2886070	1	155973971	G	A	0.3966	0.0325432	0.0132709	0.0062081	0.102395	rs914615	5	ARHGEF2	0	intronic	0.389	1f	1	5	1	1	1
rs2131946	1	203075417	C	T	0.3449	4.01894e-08	-0.0351908	0.00640996	0.865393	rs3766568	9	ADORA1	0	intronic	0.389	6	5	14	1	1	1
rs5829154	2	8479643	C	CT	0.17	NA	NA	NA	0.0514956	rs10174949	10	LINC00299	0	ncRNA_intronic	0.389	NA	5	15	0	0	1
rs2287037	2	102979028	C	T	0.3777	2.34996e-43	-0.0823882	0.00596763	0.826419	rs13019081	11	IL18R1	0	intronic	0.389	NA	4	15	1	1	1
2:103091001:C:G	2	103091001	C	G	0.1173	NA	NA	NA	0.583525	rs13019081	11	SLC9A4	0	NA	0.389	NA	1	14	1	1	1
rs62192083	2	228758249	G	A	0.1083	8.31492e-05	0.035138	0.00892929	0.381568	rs2135481	14	DAW1	0	intronic	0.389	7	9	15	1	1	1
rs111297698	3	101163056	G	C	0.3917	0.00505228	-0.0261014	0.00930968	0.136786	rs13321258	18	SENP7	0	intronic	0.389	7	5	15	1	1	1
rs4535401	4	75661825	A	G	0.2535	3.22336e-09	0.0433021	0.00731479	1	rs62316273	22	BTC	8143	intergenic	0.389	7	5	15	1	1	1
rs62355971	5	14795923	C	T	0.1074	0.0129275	-0.0240066	0.00965765	0.0611235	rs16903574	26	ANKH	0	intronic	0.389	6	4	5	1	1	1
rs7072285	10	8509202	C	G	0.1252	0.00742679	-0.0207422	0.00774808	0.20825	rs10795632	51	RP11-543F8.2	5375	intergenic	0.389	7	9	15	0	0	1
rs1022817	10	9069104	A	C	0.3787	NA	NA	NA	0.0954209	rs12260678	51	RP11-428L9.2	53672	intergenic	0.389	6	5	15	0	0	1
rs1242990	10	9204165	C	T	0.4503	NA	NA	NA	0.221363	rs1149915	51	LINC00709	113630	intergenic	0.389	6	9	15	0	0	1
rs61907677	11	128135309	C	A	0.2455	2.32519e-11	0.0461142	0.0068992	1	rs10893834	59	RP11-702B10.1	23974	intergenic	0.389	6	5	15	0	1	1
rs139516	22	41657705	G	A	0.4344	NA	NA	NA	0.244023	rs9611573	80	RANGAP1	0	intronic	0.389	5	4	4	1	1	1
rs141343442	2	242690770	T	C	0.0497	1.11871e-07	0.0790694	0.014901	0.159067	rs62192043	15	D2HGDH	0	exonic	0.388	5	4	4	1	1	1
rs2133663	3	46100294	C	G	0.3618	NA	NA	NA	0.0913317	rs9851306	17	XCR1	31059	intergenic	0.388	6	2	15	0	1	1
rs10535201	3	101175008	CAT	C	0.4115	NA	NA	NA	0.143968	rs13321258	18	SENP7	0	intronic	0.388	NA	4	5	1	1	1
rs17132945	5	110538676	G	A	0.0835	NA	NA	NA	0.0552701	rs1438673	28	AC010468.1	9935	intergenic	0.388	7	5	15	0	1	1
rs74419256	5	110551363	T	C	0.08449	NA	NA	NA	0.0532909	rs1438673	28	CAMK4	7987	intergenic	0.388	6	5	15	1	1	1
rs72688039	8	81315033	G	A	0.0507	0.000895469	-0.040431	0.0121726	0.07057	rs4739738	44	RNU6-1213P	2717	intergenic	0.388	4	5	15	0	1	1
rs13262857	8	103455881	G	A	0.1113	0.0130668	0.0257477	0.010374	0.095273	rs10110916	45	HSPE1P14	8109	intergenic	0.388	7	7	15	0	1	1
rs7045111	9	136118866	G	A	0.2167	1.06676e-11	0.0484781	0.00713208	0.15159	rs8176691	50	ABO:RP11-430N14.4	6921:6921	intergenic	0.388	5	5	14	0	1	1
rs10795654	10	8581552	T	C	0.2644	NA	NA	NA	0.122349	rs34839516	51	KRT8P37	24482	intergenic	0.388	7	7	15	0	1	1
rs72842479	11	1117707	C	T	0.1392	0.000557615	0.0317065	0.00918647	0.265596	rs11602802	54	MUC2	13287	intergenic	0.388	5	5	14	0	1	1
rs141396501	12	56992598	G	T	0.01292	0.0498933	0.066252	0.0337869	0.11448	rs3024971	60	BAZ2A	0	intronic	0.388	4	4	4	1	1	1
rs143197205	13	99760876	C	CAAAAAAAAAAA	0.1511	NA	NA	NA	0.0604858	rs2096382	64	DOCK9-AS2	19996	intergenic	0.388	NA	9	15	0	0	1
rs377222848	14	68340621	CA	C	0.1879	NA	NA	NA	0.0534475	rs7148416	65	RAD51B	0	intronic	0.388	NA	5	15	1	1	1
rs12051532	16	11379316	C	T	0.4404	0.00213773	0.0188348	0.00613432	0.0714765	rs11864680	69	RMI2	0	intronic	0.388	5	5	15	1	1	1
rs55876232	17	37407664	A	AAAC	0.2396	NA	NA	NA	0.539888	rs2271308	71	RP11-690G19.4	592	downstream	0.388	NA	4	5	1	1	1
rs1403528	17	47245806	T	C	0.3569	0.00920476	0.0161322	0.00619432	0.0829537	rs12940887	73	B4GALNT2	0	intronic	0.388	5	4	14	1	1	1
19:9151135:C:G	19	9151135	G	C	0.07654	NA	NA	NA	0.189418	rs7258329	74	CTD-2596O15.1	20474	intergenic	0.388	NA	2	15	0	1	1
rs13066048	3	45982414	C	T	0.4056	NA	NA	NA	0.379854	rs9851306	17	FYCO1	0	intronic	0.387	5	4	5	1	1	1
rs35847227	5	131685347	G	A	0.08847	NA	NA	NA	0.0522783	rs7713065	30	AC034220.3	0	ncRNA_exonic	0.387	7	4	8	1	1	1
rs1317817	6	25765377	G	A	0.2783	0.00960684	-0.0168256	0.00649718	0.0817316	rs3752416	34	SLC17A4	0	intronic	0.387	NA	4	15	1	1	1
rs72832571	6	25924805	G	A	0.1302	0.0209209	-0.0233862	0.0101265	0.0542103	rs3752416	34	SLC17A2	0	intronic	0.387	6	4	15	1	1	1
rs76034601	8	103327994	T	G	0.1223	0.00513944	0.024246	0.00866497	0.0688105	rs10110916	45	UBR5	0	intronic	0.387	5	4	5	1	1	1
rs3040865	8	128873050	CTG	C	0.4473	NA	NA	NA	0.115814	rs13277355	46	PVT1	0	ncRNA_intronic	0.387	NA	2	5	0	0	0
rs12351913	9	6232703	C	G	0.2992	0.00545895	-0.0174732	0.00628843	0.0533471	rs12376324	47	IL33	0	intronic	0.387	5	5	15	1	1	1
rs2076581	22	41570071	C	T	0.3638	NA	NA	NA	0.159954	rs9611573	80	EP300:RP1-85F18.6	0:0	ncRNA_intronic	0.387	6	4	4	1	1	1
rs4973380	2	228725402	T	A	0.2326	1.25722e-08	-0.039084	0.00686675	0.988741	rs2135481	14	TDGF1P2	9396	intergenic	0.386	5	2	15	0	1	1
rs1916805	2	228806099	A	G	0.3598	0.000560988	-0.0211871	0.00614153	0.11748	rs2135481	14	DAW1	17038	intergenic	0.386	NA	7	15	0	1	1
rs1491952	3	46141902	C	T	0.05368	NA	NA	NA	0.070032	rs9851306	17	FLT1P1	41947	intergenic	0.386	7	2	15	0	1	1
rs113786423	4	106762349	C	T	0.06561	6.02126e-09	0.075466	0.0129752	0.967681	rs147632916	23	INTS12:GSTCD	0:0	intronic	0.386	7	4	5	1	1	1
rs2220516	4	145466678	C	G	0.1322	0.0100392	-0.0201883	0.00784171	0.104975	rs1828590	25	KRT18P51	26711	intergenic	0.386	6	9	15	0	0	1
rs11780529	8	81311882	C	T	0.3171	8.98358e-09	-0.0362435	0.00630444	0.641334	rs4739738	44	RNU6-1213P	5868	intergenic	0.386	7	5	15	0	1	1
rs7868706	9	5210936	T	G	0.3241	NA	NA	NA	0.614863	rs7868130	47	RP11-140C18.2	17377	intergenic	0.386	7	13	15	0	1	1
rs7848240	9	6060647	C	T	0.2962	0.0028206	-0.0228182	0.00764009	0.116356	rs380568	47	RP11-218I7.2	0	ncRNA_intronic	0.386	6	14	15	0	1	1
rs11256368	10	9918727	T	A	0.02982	0.00128279	-0.0527314	0.0163772	0.074665	rs12356492	51	RP5-1051H14.2	117526	intergenic	0.386	6	1	15	0	0	1
rs73026088	11	128187054	G	T	0.166	3.28879e-06	0.0384741	0.0082706	0.188389	rs10893834	59	RP11-702B10.1	75719	intergenic	0.386	5	5	15	0	1	1
13:100089062:G:GAC	13	100089062	G	GAC	0.06958	NA	NA	NA	0.061414	rs2096382	64	AL583784.1	16587	intergenic	0.386	NA	1	7	0	0	1
rs2071370	17	38172452	T	C	0.08449	0.0121414	-0.0259369	0.0103416	0.0848141	rs8080734	71	CSF3	0	intronic	0.386	4	1	5	1	1	1
rs12975617	19	46208023	C	T	0.3211	0.0100746	0.0162129	0.00630054	0.170734	rs1132645	76	QPCTL	775	downstream	0.386	6	4	5	1	1	1
rs6076968	20	6292315	C	T	0.4513	0.0052483	-0.0166992	0.00598241	0.0652345	rs1407034	77	AL109618.1	82719	intergenic	0.386	7	2	15	0	0	0
rs732056	4	38928641	A	G	0.499	0.00850858	0.0162666	0.00618222	0.156715	rs5743604	21	FAM114A1	0	intronic	0.385	NA	4	4	1	1	1
rs58400555	5	176454081	A	T	0.494	0.0467048	0.0118495	0.00595761	0.0500507	rs12187932	32	ZNF346	0	intronic	0.385	7	4	5	1	1	1
rs199839547	12	57701103	GTT	G	0.1928	NA	NA	NA	0.0710431	rs3001425	60	R3HDM2	0	intronic	0.385	NA	4	5	1	1	1
rs7156581	14	93721611	T	C	0.2992	0.000235218	0.023057	0.00626917	0.472692	rs12434251	66	BTBD7	0	intronic	0.385	7	4	5	1	1	1
rs11658845	17	47314019	C	T	0.2535	0.00576018	0.0255668	0.00925954	0.127086	rs12940887	73	PHOSPHO1	5890	intergenic	0.385	7	5	14	1	1	1
rs6054299	20	6459787	C	G	0.2356	0.0123217	0.017312	0.00691707	0.0810301	rs1407034	77	CASC20	0	ncRNA_intronic	0.385	6	14	15	0	0	1
rs62201057	2	228777799	G	C	0.2425	NA	NA	NA	0.0650273	rs2135481	14	DAW1	0	intronic	0.384	7	5	15	1	1	1
rs79219279	5	109620308	G	C	0.1054	0.0134949	-0.0246248	0.0099678	0.129328	rs27123	28	TMEM232	4625	intergenic	0.384	7	7	15	1	1	1
rs2459726	5	118810416	A	T	0.4483	0.012108	0.0152231	0.00606745	0.310217	rs1509142	29	HSD17B4	0	intronic	0.384	6	4	5	1	1	1
rs2299009	5	132042813	G	T	0.2893	0.00114706	0.0228579	0.00702948	0.487476	rs2299010	30	AC004237.1:KIF3A	0:0	ncRNA_intronic	0.384	NA	4	5	1	1	1
rs12214269	6	135846518	G	A	0.4324	3.80718e-11	0.0394185	0.00596221	0.709252	rs11154806	38	LINC00271	0	ncRNA_intronic	0.384	7	5	15	0	1	1
rs34472934	7	20639955	A	C	0.2783	0.010841	0.0175083	0.00687198	0.11413	rs11978564	40	AC002486.2	10246	intergenic	0.384	5	5	15	0	0	1
rs145707459	10	65212950	G	A	0.04076	NA	NA	NA	0.0610989	rs7896518	52	JMJD1C	0	intronic	0.384	7	4	15	1	1	1
rs11614702	12	133058157	G	A	0.4742	NA	NA	NA	0.578629	rs4883585	62	MUC8	7430	intergenic	0.384	4	2	13	1	1	0
rs369290527	22	41960091	TAA	T	0.2147	NA	NA	NA	0.726435	rs9611573	80	CSDC2	0	intronic	0.384	NA	5	5	1	1	1
rs4246529	1	155115260	T	C	0.4095	9.21492e-08	-0.032193	0.00602689	0.40845	rs914615	5	RNU7-150P	486	upstream	0.383	7	9	15	1	1	1
rs34368950	5	140210947	ATG	A	0.4732	NA	NA	NA	0.149554	rs35346561	31	PCDHA1:PCDHA2:PCDHA3:PCDHA4:PCDHA5:PCDHA6	0:0:0:0:0:0	intronic	0.383	NA	5	15	1	1	1
rs10815167	9	5150058	A	G	0.2942	5.67763e-06	-0.0286205	0.00630678	0.847061	rs7868130	47	INSL6	0	intergenic	0.383	7	4	15	1	1	1
rs112249713	10	8604858	T	TAC	0.2903	NA	NA	NA	0.194074	rs34839516	51	KRT8P37	47788	intergenic	0.383	NA	9	15	0	0	1
rs9971439	11	34398786	C	T	0.1809	0.000686394	0.0250535	0.00737962	0.28824	rs7118388	56	ABTB2	19230	intergenic	0.383	5	8	9	0	1	1
rs2591602	19	9199262	G	A	0.3052	4.75348e-05	-0.0253289	0.00622725	0.102532	rs7258329	74	OR1M1	4592	intergenic	0.383	NA	9	15	1	1	1
rs10485705	20	6468261	G	T	0.2614	2.45823e-05	0.028791	0.00682477	0.131321	rs1407034	77	CASC20	0	ncRNA_intronic	0.383	6	5	15	0	0	1
rs531742628	21	36810512	AT	A	0.01491	NA	NA	NA	0.125389	rs2205049	78	RUNX1	0	intronic	0.383	NA	2	15	1	0	1
rs34947019	3	101532235	C	T	0.334	2.74299e-11	-0.041976	0.00630294	0.15902	rs13321258	18	NXPE3	0	intronic	0.382	7	4	5	1	1	1
rs10023798	4	106547791	A	C	0.164	0.00177641	0.0275205	0.00880579	0.263477	rs147632916	23	ARHGEF38	0	intronic	0.382	6	5	15	1	1	1
rs60709015	5	110520069	TTA	T	0.0666	NA	NA	NA	0.28926	rs17623337	28	AC010468.1	7854	intergenic	0.382	NA	14	15	0	1	1
rs2431371	5	118965731	T	C	0.4453	0.00488348	-0.0232849	0.00827284	0.124747	rs1509142	29	HSD17B4:FAM170A	0:0	intronic	0.382	NA	5	15	1	1	1
rs340901	9	6108398	G	C	0.1849	6.22358e-20	-0.0713893	0.00781032	0.896636	rs380568	47	RP11-218I7.2	41683	intergenic	0.382	7	5	15	0	1	1
rs11614406	12	123682396	C	T	0.2624	1.43793e-05	-0.0340262	0.00784377	0.726524	rs12824685	61	MPHOSPH9	0	intronic	0.382	6	4	5	1	1	1
rs4780345	16	11283168	C	G	0.2972	0.0444653	-0.0137839	0.00685876	0.114261	rs11864680	69	RP11-396B14.2	6865	intergenic	0.382	5	2	15	1	1	1
rs2336659	1	36484281	C	A	0.01193	1.32039e-05	0.060534	0.0138945	0.077723	rs1188633	3	AGO3	0	intronic	0.381	7	4	5	1	1	1
rs55968537	2	102969117	TAA	T	0.3787	NA	NA	NA	0.806631	rs13019081	11	IL18R1	0	intronic	0.381	NA	5	14	1	1	1
2:103064186:G:GTATGTATT	2	103064186	G	GTATGTATT	0.165	NA	NA	NA	0.0817685	rs13019081	11	IL18RAP	0	intronic	0.381	NA	4	15	1	1	1
rs62245079	3	45919968	G	A	0.08648	7.15297e-06	-0.045159	0.0100597	0.0807175	rs9851306	17	LZTFL1	0	intronic	0.381	4	5	15	1	1	1
rs112160914	4	123307008	C	G	0.08151	0.000578005	-0.040654	0.0118121	0.0852613	rs62324212	24	ADAD1	0	intronic	0.381	7	14	15	1	1	1
rs77587804	5	110234885	G	C	0.04573	0.000445075	-0.059788	0.0170249	0.0696112	rs27123	28	CTD-2026D23.1	9097	intergenic	0.381	7	5	15	0	1	1
rs4912626	5	141579446	C	A	0.1123	NA	NA	NA	0.0675342	rs249681	31	NDFIP1	45440	intergenic	0.381	7	5	15	0	1	1
rs576418015	6	25925738	C	CA	0.4553	NA	NA	NA	0.134251	rs3752416	34	SLC17A2	0	intronic	0.381	NA	4	15	1	0	1
rs12222706	11	76312459	C	T	0.09543	NA	NA	NA	0.124177	rs11236797	58	RP11-672A2.7	10203	intergenic	0.381	5	5	15	0	1	1
rs4775291	15	61035356	G	A	0.4006	3.24548e-05	-0.0258891	0.00623005	0.0879469	rs10519067	67	RORA	0	intronic	0.381	7	5	15	1	0	0
rs2061342	17	37405657	T	G	0.2525	5.3095e-08	0.0379313	0.00697187	0.569812	rs2271308	71	RP11-690G19.4	0	ncRNA_intronic	0.381	6	5	5	1	1	1
rs2227333	17	38174167	C	G	0.3618	6.15968e-26	0.066791	0.0063418	0.302458	rs8080734	71	CSF3	100	downstream	0.381	4	2	5	1	1	1
rs9899665	17	47341580	T	C	0.4622	4.10605e-14	0.0464663	0.0061483	0.610452	rs12940887	73	RP1-62O9.3	5555	intergenic	0.381	7	5	15	0	1	0
rs2660806	3	100926254	A	C	0.1918	0.00795901	0.0191986	0.00723437	0.0636387	rs13321258	18	snoU13	5474	intergenic	0.38	6	14	15	0	1	1
rs62324213	4	123564274	C	T	0.07157	NA	NA	NA	0.0622234	rs62324212	24	IL21-AS1	0	ncRNA_intronic	0.38	6	13	15	0	1	1
rs145709796	5	110119706	C	T	0.02485	NA	NA	NA	0.0752294	rs27123	28	SLC25A46	18848	intergenic	0.38	6	14	15	0	0	1
rs10477464	5	110536512	A	G	0.175	2.17932e-05	0.0319611	0.00752791	0.194071	rs1438673	28	AC010468.1	7771	intergenic	0.38	5	5	15	0	1	1
rs36229146	7	22784486	T	TTATATATAAATATATATATATATATA	0.3877	NA	NA	NA	0.846559	rs1800797	41	AC073072.6	2807	intergenic	0.38	NA	14	15	0	1	1
rs2146678	13	99984009	T	A	0.3459	4.96279e-05	-0.0254951	0.00628365	0.306587	rs2096382	64	UBAC2	0	intronic	0.38	5	4	5	1	1	1
rs4832786	4	38726766	C	G	0.4404	0.0368825	0.0135018	0.00646929	0.196113	rs5743604	21	KLF3	24102	intergenic	0.379	6	5	15	0	1	1
rs10055755	5	110535029	G	A	0.04274	4.9899e-08	0.0671951	0.0123256	0.261867	rs17132762	28	AC010468.1	6288	intergenic	0.379	6	5	15	0	1	1
rs11315485	5	131188567	G	GA	0.2157	NA	NA	NA	0.0519713	rs2299010	30	ACSL6:AC034228.7	0:0	ncRNA_intronic	0.379	NA	9	15	1	1	0
rs72798854	5	139698365	G	A	0.1978	NA	NA	NA	0.172011	rs35346561	31	HBEGF	14062	intergenic	0.379	6	5	15	0	1	1
rs77423255	5	176711617	G	A	0.04274	0.0402365	-0.0275848	0.0134474	0.05691	rs12187932	32	NSD1	0	intronic	0.379	6	4	4	1	1	1
rs61882280	11	34516093	C	T	0.2535	NA	NA	NA	0.289512	rs7118388	56	ELF5	0	intronic	0.379	5	5	15	1	1	1
rs11608305	12	123791165	C	G	0.336	4.78317e-05	-0.0259545	0.00638334	0.577801	rs12824685	61	SBNO1	0	intronic	0.379	7	4	4	1	1	1
rs7961696	12	133141461	G	C	0.4592	0.00579404	-0.021554	0.00781164	0.42628	rs4883585	62	FBRSL1	0	intronic	0.379	6	4	5	1	1	0
rs73432628	22	42334231	C	T	0.1193	0.0063858	-0.0256066	0.00938905	0.1975	rs9611573	80	CENPM	493	downstream	0.379	7	4	5	1	1	1
rs34293993	2	242685109	T	C	0.4553	NA	NA	NA	0.339797	rs62192043	15	D2HGDH	0	intronic	0.378	5	4	4	1	1	1
rs140896441	5	109615389	T	C	0.02087	NA	NA	NA	0.0950775	rs27123	28	TMEM232	9544	intergenic	0.378	6	9	15	1	0	1
rs10900663	5	110002429	G	A	0.08052	0.0238294	-0.0235023	0.0103999	0.288806	rs27123	28	TMEM232	0	intronic	0.378	7	15	15	1	1	1
rs801182	5	140092043	G	A	0.4314	0.00263138	0.0178936	0.00594905	0.21039	rs35346561	31	VTRNA1-1	1084	intergenic	0.378	NA	5	15	1	1	1
rs548037452	6	135719196	G	GTT	0.3837	NA	NA	NA	0.364754	rs11154806	38	AHI1	0	intronic	0.378	NA	5	5	1	1	1
rs11506660	9	5034275	T	C	0.2704	NA	NA	NA	0.947153	rs7868130	47	JAK2	0	intronic	0.378	7	5	5	1	1	1
rs1822800	10	8955165	T	G	0.2525	NA	NA	NA	0.622539	rs827645	51	RP11-428L9.1	0	ncRNA_intronic	0.378	6	7	15	0	0	1
rs736982	11	76022766	T	C	0.4324	0.0325365	0.0129422	0.00605409	0.0738373	rs11236797	58	PRKRIR	38233	intergenic	0.378	5	5	14	0	1	1
rs4759417	12	123746510	C	T	0.2326	7.33539e-08	-0.0402825	0.00748362	0.920365	rs12824685	61	CDK2AP1	0	intronic	0.378	4	4	4	1	1	1
rs2297775	1	155735012	T	C	0.2972	0.00588402	-0.0176601	0.00641212	0.179424	rs914615	5	GON4L	0	exonic	0.377	6	4	4	1	1	1
rs141818435	1	198730097	ATG	A	0.07555	NA	NA	NA	0.609103	rs76181804	8	PTPRC	3551	intergenic	0.377	NA	5	15	1	1	1
rs12988080	2	102909580	G	A	0.04274	NA	NA	NA	0.0711816	rs13019081	11	IL1RL1	18381	intergenic	0.377	6	7	15	0	1	1
rs7620586	3	46267737	T	G	0.08946	NA	NA	NA	0.0550472	rs9851306	17	CCR3	0	intronic	0.377	6	5	15	1	1	1
rs10020712	4	106514797	T	C	0.2664	0.00707039	0.0195181	0.00724634	0.116504	rs147632916	23	ARHGEF38	0	intronic	0.377	6	5	15	1	1	1
rs2006736	6	26086017	C	T	0.3976	0.000103408	-0.023136	0.00595912	0.369488	rs3752416	34	HFE	1491	intergenic	0.377	NA	5	15	1	1	1
rs10257080	7	20509672	T	C	0.2326	1.72348e-08	0.0372924	0.00661484	0.924733	rs11978564	40	ITGB8	54294	intergenic	0.377	6	5	15	0	1	1
rs34618449	9	136142671	AT	A	0.4175	NA	NA	NA	0.846285	rs8176691	50	ABO	0	ncRNA_intronic	0.377	NA	5	14	0	1	1
rs11188036	10	96348254	G	A	0.336	0.017353	0.0148035	0.0062222	0.269423	rs11187838	53	HELLS:RP11-119K6.6	0:0	ncRNA_intronic	0.377	7	4	5	1	1	1
rs28502687	11	1220796	T	C	0.4076	NA	NA	NA	0.358721	rs11602802	54	MUC5AC	0	intergenic	0.377	5	4	15	1	1	1
rs2508738	11	76222468	C	T	0.4384	NA	NA	NA	0.371186	rs11236797	58	C11orf30	0	intronic	0.377	7	5	5	1	1	1
rs12941418	17	37628659	A	G	0.162	2.0823e-09	0.049272	0.00822399	0.372188	rs2271308	71	CDK12	0	intronic	0.377	6	4	4	1	1	1
rs10404730	19	46257358	A	C	0.4682	0.000184158	-0.0221738	0.00592912	0.0950931	rs1132645	76	AC074212.3	0	intronic	0.377	7	5	15	1	1	1
rs61810480	1	167439010	T	C	0.4056	3.17507e-05	-0.0262158	0.00630107	0.372733	rs2995091	7	CD247	0	intronic	0.376	7	5	15	1	1	1
rs6441981	3	46466650	C	A	0.2217	NA	NA	NA	0.0710509	rs9851306	17	LTF	10485	intergenic	0.376	6	4	15	0	1	1
rs62324203	4	123546463	T	C	0.07952	0.00134785	-0.037727	0.0117691	0.0818062	rs62324212	24	IL21-AS1	0	ncRNA_exonic	0.376	5	7	15	1	1	1
rs343470	9	6044937	T	C	0.4652	3.9026e-05	-0.0249991	0.00607782	0.218022	rs380568	47	RP11-218I7.2	2422	intergenic	0.376	7	7	15	0	1	1
rs60703643	10	8848892	T	A	0.1521	0.000120599	-0.0367664	0.00956237	0.094992	rs11255938	51	RP11-575N15.1	82640	intergenic	0.376	6	5	15	0	0	1
rs41521547	11	1080391	G	A	0.09145	0.0137339	0.0265595	0.0107784	0.126029	rs11602802	54	MUC2	0	exonic	0.376	7	5	15	1	1	0
rs12817488	12	123296294	G	A	0.4473	NA	NA	NA	0.0632729	rs12824685	61	CCDC62	0	intronic	0.376	6	5	15	1	1	1
rs9517645	13	99847017	C	T	0.338	2.71231e-05	-0.0264437	0.00630157	0.347532	rs2096382	64	UBAC2-AS1	1613	intergenic	0.376	6	5	15	1	1	1
rs17106170	14	69183770	T	A	0.2018	0.000377124	0.0267244	0.00751615	0.212344	rs79509103	65	RAD51B	0	intronic	0.376	4	5	15	1	0	1
rs75184290	1	35538682	CG	C	0.02783	NA	NA	NA	0.0570166	rs1188633	3	ZMYM1	0	intronic	0.375	NA	13	15	1	1	1
rs1203133	1	35957145	A	G	0.04871	0.00205546	0.03429	0.0111255	0.36705	rs1188633	3	KIAA0319L	0	intronic	0.375	NA	5	5	1	1	1
rs4845433	1	152414439	T	G	0.3419	NA	NA	NA	0.0706848	rs12123821	4	RP1-91G5.3	0	ncRNA_intronic	0.375	5	5	14	0	1	1
rs148982209	2	103504437	C	T	0.0169	NA	NA	NA	0.0516691	rs17027246	11	AC007251.2	0	ncRNA_intronic	0.375	6	5	15	0	1	1
rs558204632	3	45546891	TC	T	0.01491	NA	NA	NA	0.55048	rs141045534	17	LARS2:LARS2-AS1	0:0	ncRNA_intronic	0.375	NA	4	5	1	0	1
rs11736859	4	106708785	C	T	0.06362	8.2929e-08	0.0706843	0.0131858	1	rs147632916	23	INTS12:GSTCD:RP11-45L9.1	0:0:0	ncRNA_intronic	0.375	7	5	15	1	1	1
rs4711097	6	25732314	C	T	0.2903	0.0193499	-0.0150427	0.00643201	0.0929991	rs3752416	34	HIST1H2BPS1	0	ncRNA_exonic	0.375	5	5	15	1	1	1
rs9393675	6	25930116	G	A	0.4026	0.0135892	-0.0147928	0.00599398	0.204252	rs3752416	34	SLC17A2	0	intronic	0.375	7	1	15	1	1	1
rs7897000	10	8941174	C	T	0.3738	NA	NA	NA	0.262001	rs827645	51	RP11-428L9.1	0	ncRNA_intronic	0.375	7	7	15	0	0	1
rs12445247	16	27348630	G	A	0.492	NA	NA	NA	0.863234	rs2040789	70	IL4R	0	intronic	0.375	5	2	5	1	1	1
rs11579085	1	152420441	C	A	0.341	NA	NA	NA	0.071023	rs12123821	4	RP1-91G5.3	2508	intergenic	0.374	5	5	14	0	1	1
rs10173702	2	103313018	T	C	0.1938	NA	NA	NA	0.0525485	rs17027246	11	SLC9A2	0	intronic	0.374	7	4	15	1	1	1
rs59865404	3	46095174	C	T	0.1998	1.10958e-06	-0.039208	0.00804905	0.270261	rs9851306	17	XCR1	25939	intergenic	0.374	6	5	15	0	1	1
rs3774630	3	46244273	C	T	0.09443	NA	NA	NA	0.0664592	rs9851306	17	CCR3:CCR1	0:0	UTR3	0.374	NA	3	15	1	1	1
rs9494389	6	136115507	T	C	0.2684	0.010234	-0.0163887	0.00638234	0.277968	rs11154806	38	RP11-394G3.2	12778	intergenic	0.374	7	14	15	0	1	1
rs10975475	9	6182815	T	C	0.09642	3.92984e-05	-0.070908	0.017246	0.283858	rs12376324	47	RP11-575C20.1	13118	intergenic	0.374	7	1	15	0	0	1
rs4245443	11	76183924	A	G	0.3877	0.00182878	0.0187309	0.00600982	0.189984	rs11236797	58	C11orf30	0	intronic	0.374	5	4	4	1	1	1
rs35008245	15	67614967	G	A	0.2147	4.28762e-11	0.0453693	0.00688062	0.832268	rs7178824	68	IQCH	0	intronic	0.374	4	5	15	1	1	1
rs115144100	1	1176227	G	T	0.01292	0.00181954	-0.068338	0.0219158	0.0923909	rs12036216	1	FAM132A	1598	intergenic	0.373	4	1	14	1	1	1
rs143628759	2	242742022	G	A	0.06163	6.42838e-06	0.082831	0.0183588	0.176047	rs62192043	15	GAL3ST2	0	intronic	0.373	2b	5	14	1	0	1
rs80218507	5	110570799	C	T	0.2684	0.00124396	-0.0254512	0.00788303	0.250722	rs1438673	28	CAMK4	0	intronic	0.373	7	2	15	1	1	1
rs2678076	5	118876635	G	A	0.4523	0.0074574	0.0162648	0.00607872	0.312136	rs1509142	29	HSD17B4	0	intronic	0.373	6	4	5	1	1	1
rs145458190	6	26054177	TA	T	0.1958	NA	NA	NA	0.157835	rs3752416	34	HIST1H1C	1790	intergenic	0.373	NA	1	15	1	1	1
rs200521476	12	133040182	G	GCATCAC	0.4026	NA	NA	NA	0.172282	rs4883585	62	RP11-503G7.2	739	downstream	0.373	NA	5	14	1	1	0
rs55722796	17	37612086	C	T	0.2455	6.33518e-10	0.0431315	0.00697711	0.579431	rs2271308	71	MED1	4546	intergenic	0.373	7	5	15	1	1	1
rs35427601	22	41596147	C	CA	0.4533	NA	NA	NA	0.0892315	rs9611573	80	RP1-85F18.5	2686	intergenic	0.373	NA	5	14	1	1	1
rs554986339	1	36304521	C	CT	0.07455	NA	NA	NA	0.25067	rs1188633	3	AGO4	0	intronic	0.372	NA	4	5	1	1	1
rs56035707	5	110202512	A	G	0.1431	0.00024865	-0.037485	0.0102316	0.2064	rs27123	28	CTD-2026D23.1	41470	intergenic	0.372	6	14	15	0	1	1
rs60082799	6	136001316	GTTTT	G	0.3459	NA	NA	NA	0.354464	rs11154806	38	LINC00271	0	ncRNA_intronic	0.372	NA	5	15	0	1	1
rs11790841	9	5166273	G	C	0.2863	7.52376e-06	-0.0296849	0.0066286	0.870169	rs7868130	47	INSL6	0	intronic	0.372	7	9	15	1	1	1
rs10508366	10	8777692	C	T	0.2336	0.00103488	-0.025409	0.00774461	0.142506	rs11255938	51	RP11-575N15.1	11440	intergenic	0.372	7	9	15	0	0	0
rs563472710	15	67674317	C	CA	0.1859	NA	NA	NA	0.613687	rs7178824	68	IQCH	0	intronic	0.372	NA	5	15	1	1	1
rs1203134	1	35956797	C	T	0.04672	NA	NA	NA	0.368056	rs1188633	3	KIAA0319L	0	intronic	0.371	NA	5	5	1	1	1
rs7527548	1	36324122	A	G	0.01193	1.29248e-05	0.064132	0.0147045	0.0935407	rs1188633	3	AGO4	630	downstream	0.371	6	4	15	1	1	1
rs12407048	1	154505270	C	T	0.4046	1.48049e-05	-0.0263631	0.00608627	0.330388	rs4453032	5	TDRD10	0	intronic	0.371	7	5	15	1	1	1
rs67857806	1	161191228	G	A	0.2117	1.63146e-06	0.0334516	0.00697719	0.0602417	rs2070901	6	AL590714.1	0	intronic	0.371	4	1	5	1	1	1
rs75994524	1	198730421	CAAA	C	0.1173	NA	NA	NA	0.376983	rs76181804	8	PTPRC	3875	intergenic	0.371	NA	5	15	1	0	1
rs72773181	5	110055207	A	T	0.09046	NA	NA	NA	0.313561	rs27123	28	TMEM232	0	intronic	0.371	5	5	15	1	1	1
rs17132983	5	110594641	G	A	0.03678	NA	NA	NA	0.243117	rs17132762	28	CAMK4	0	intronic	0.371	5	5	15	1	1	1
rs174589	11	61615803	C	G	0.1968	0.000766531	0.026297	0.00781577	0.411393	rs102274	57	FADS2	0	intronic	0.371	1f	4	4	1	1	1
rs61957178	13	73995194	C	T	0.1441	5.42341e-09	-0.045266	0.00775949	0.22583	rs981625	63	LINC00393	0	ncRNA_intronic	0.371	5	5	15	0	1	1
rs61992610	14	93945790	C	T	0.2883	0.000440152	0.0219573	0.00624717	0.444479	rs12434251	66	UNC79	0	intronic	0.371	5	5	15	1	1	1
rs5751038	22	41484408	C	A	0.3738	0.000599255	0.0213106	0.00620947	0.0836458	rs9611573	80	EP300	3381	intergenic	0.371	7	5	15	1	1	1
rs71736771	22	41839326	AT	A	0.03976	NA	NA	NA	0.13857	rs9611573	80	TOB2	0	intronic	0.371	NA	1	5	1	1	1
rs111673713	1	1179030	G	A	0.09443	NA	NA	NA	0.352941	rs12036216	1	FAM132A	0	intronic	0.37	5	1	14	1	1	1
rs4625273	1	155076043	T	C	0.4871	NA	NA	NA	0.365868	rs914615	5	EFNA3	16028	intergenic	0.37	4	5	15	0	1	1
rs11316535	3	33174753	C	CT	0.4573	NA	NA	NA	0.0764383	rs35570272	16	CRTAP	0	intronic	0.37	NA	4	5	1	0	1
rs6596049	5	131354173	A	G	0.4622	0.00157934	0.018727	0.00592684	0.068211	rs7713065	30	AC034228.2	5280	intergenic	0.37	5	5	14	1	1	1
rs4912717	5	140018235	G	A	0.2604	NA	NA	NA	0.100597	rs35346561	31	NDUFA2	89	upstream	0.37	7	1	5	1	1	1
rs199794648	6	135659438	CA	C	0.4105	NA	NA	NA	0.233081	rs11154806	38	AHI1	0	intronic	0.37	NA	5	15	1	1	1
rs849134	7	28196222	A	G	0.4851	2.82417e-07	0.0303094	0.00590272	0.972818	rs864745	42	JAZF1	0	intronic	0.37	6	2	15	1	1	1
rs59602812	9	136146068	A	AT	0.3728	NA	NA	NA	0.503823	rs630014	50	ABO	0	ncRNA_intronic	0.37	NA	2	14	0	1	1
rs56171012	12	133159846	C	T	0.2724	0.000820206	0.0322618	0.00964223	0.240914	rs4883585	62	FBRSL1	0	exonic	0.37	3a	1	5	1	1	0
rs12561772	1	35755725	C	T	0.02087	0.0380606	0.0291468	0.0140521	0.18548	rs1188633	3	ZMYM4	0	intronic	0.369	6	4	5	1	1	1
rs34873819	1	198786039	CT	C	0.4354	NA	NA	NA	0.0769365	rs76181804	8	MIR181A1HG	0	ncRNA_intronic	0.369	NA	5	15	0	0	1
rs3181077	3	46250652	T	C	0.2555	NA	NA	NA	0.125089	rs9851306	17	CCR3	0	intronic	0.369	NA	2	15	1	1	1
rs138732762	3	46263174	T	TGGGTTGGAGTA	0.09245	NA	NA	NA	0.0620461	rs9851306	17	CCR3	0	intronic	0.369	NA	2	15	1	1	1
rs11919389	3	101424458	T	C	0.333	1.35904e-10	-0.0400052	0.00623094	0.182752	rs13321258	18	PDCL3P4	6857	intergenic	0.369	6	5	15	0	1	1
rs71132595	3	101460898	A	AC	0.33	NA	NA	NA	0.16931	rs13321258	18	CEP97	0	intronic	0.369	NA	5	5	1	1	1
rs6835650	4	145463567	C	T	0.4205	1.71244e-07	0.0430061	0.00822592	0.991966	rs1828590	25	KRT18P51	29822	intergenic	0.369	7	5	15	0	0	1
rs371906536	5	131210726	TATC	T	0.33	NA	NA	NA	0.149416	rs7713065	30	ACSL6:AC034228.7	0:0	ncRNA_intronic	0.369	NA	14	15	1	1	1
rs4343858	5	176679407	G	A	0.167	1.13887e-05	0.031019	0.00706748	0.144805	rs12187932	32	NSD1	0	intronic	0.369	6	4	4	1	1	0
rs62408206	6	90871587	G	A	0.3698	2.39962e-16	0.055362	0.00675129	0.952837	rs77844882	36	BACH2	0	intronic	0.369	7	5	15	1	1	1
rs340925	9	6088398	T	G	0.1849	2.62129e-20	-0.072843	0.00788906	0.896636	rs380568	47	RP11-218I7.2	21683	intergenic	0.369	NA	5	15	0	1	1
rs4573657	11	34434898	T	C	0.3032	0.00255499	-0.0191027	0.00633221	0.182974	rs7118388	56	RP1-53C18.3	8401	intergenic	0.369	5	5	9	0	1	1
rs7120045	11	76308068	A	G	0.3797	NA	NA	NA	0.0776581	rs11236797	58	RP11-672A2.7	5812	intergenic	0.369	3a	5	15	0	1	1
rs61945360	12	133028158	G	A	0.3509	0.00389906	-0.0181792	0.00629863	0.0891005	rs4883585	62	RP11-503G7.1	5587	intergenic	0.369	5	2	13	0	1	1
rs28394864	17	47450775	G	A	0.4642	3.46599e-16	-0.0491932	0.00603161	0.621518	rs12940887	73	RP11-81K2.1	0	intronic	0.369	5	5	15	1	1	1
rs2413646	22	41906325	C	T	0.2127	1.81691e-07	-0.0399092	0.00764961	0.851104	rs9611573	80	ACO2	0	intronic	0.369	5	4	4	1	1	1
rs3821205	2	102852765	C	T	0.3718	NA	NA	NA	0.147434	rs13019081	11	IL1RL2	0	intronic	0.368	NA	4	15	1	1	1
rs1533960	2	228783479	C	A	0.2435	0.00180141	0.0217379	0.00696469	0.0658223	rs2135481	14	DAW1	0	intronic	0.368	NA	5	15	1	1	1
rs139130488	3	101166630	G	GA	0.2396	NA	NA	NA	0.0852547	rs13321258	18	SENP7	0	intronic	0.368	NA	4	15	1	1	1
rs187556	5	110478309	T	C	0.1243	NA	NA	NA	0.148993	rs17132762	28	WDR36	12108	intergenic	0.368	7	5	15	0	1	1
rs13172358	5	141484125	C	G	0.1034	NA	NA	NA	0.0804353	rs249681	31	NDFIP1	3944	intergenic	0.368	4	2	15	1	1	1
rs1359232	6	25809716	C	A	0.4354	0.00545405	0.0167632	0.00603228	0.203608	rs3752416	34	SLC17A1	0	intronic	0.368	NA	5	15	1	1	1
rs2380937	9	4145781	T	C	0.3867	0.000426901	-0.0245647	0.00697292	0.326793	rs2380938	47	GLIS3	0	intronic	0.368	5	1	15	1	1	1
rs148635292	9	136099747	CAT	C	0.2386	NA	NA	NA	0.0689314	rs630014	50	LCN1P1	544	downstream	0.368	NA	5	14	0	1	1
rs72209613	9	136212496	GT	G	0.05964	NA	NA	NA	0.0598338	rs630014	50	MED22	0	intronic	0.368	NA	3	4	1	1	1
rs61886346	10	96101364	C	T	0.05268	NA	NA	NA	0.0713239	rs11187838	53	NOC3L	0	intronic	0.368	5	4	5	1	1	1
12:56407072:G:T	12	56407072	G	T	0.07654	NA	NA	NA	0.410597	rs2069408	60	IKZF4	0	intronic	0.368	NA	4	5	1	1	1
rs112592322	17	45671778	C	CT	0.4861	NA	NA	NA	0.278384	rs62074058	73	NPEPPS	0	intronic	0.368	NA	4	5	1	1	0
rs72099584	17	47220062	GCAAAAA	G	0.2058	NA	NA	NA	0.0901138	rs12940887	73	B4GALNT2	0	intronic	0.368	NA	4	14	1	0	1
rs151272043	19	9132792	TTTTC	T	0.2922	NA	NA	NA	0.158754	rs7258329	74	CTD-2596O15.1	2131	intergenic	0.368	NA	5	15	0	0	1
rs146899245	1	155407083	G	A	0.04076	0.0111203	0.053613	0.0211167	0.0617297	rs914615	5	ASH1L	0	intronic	0.367	5	4	4	1	1	1
rs1326281	1	198656277	C	T	0.2992	0.000188024	0.0231751	0.00620553	0.290356	rs76181804	8	PTPRC	0	intronic	0.367	5	2	15	1	1	1
rs12475401	2	228746532	A	G	0.4583	0.0338314	-0.0132995	0.00626721	0.214066	rs2135481	14	DAW1	0	intronic	0.367	6	5	15	1	1	1
rs13122932	4	123555178	A	G	0.1879	0.000211312	0.0319152	0.00861387	0.0939291	rs62324212	24	IL21-AS1	0	ncRNA_intronic	0.367	6	5	15	0	1	1
rs147237535	5	131496375	C	A	0.4483	0.00480393	0.017485	0.00620058	0.0835326	rs7713065	30	AC063976.2	2920	intergenic	0.367	7	14	15	0	1	1
rs17267614	6	25730027	T	G	0.2922	0.0175723	-0.0152776	0.006434	0.0880547	rs3752416	34	HIST1H2BPS1	1982	intergenic	0.367	6	5	14	1	1	1
rs66505449	6	26031485	G	C	0.1252	NA	NA	NA	0.0743452	rs3752416	34	HIST1H3B	331	downstream	0.367	3a	1	5	1	1	1
rs1413685	10	8791459	G	A	0.1521	NA	NA	NA	0.173028	rs11255938	51	RP11-575N15.1	25207	intergenic	0.367	5	9	15	0	0	0
rs10905521	10	9199309	G	T	0.06759	5.32188e-09	0.0716048	0.0122679	0.265627	rs12413578	51	LINC00709	118486	intergenic	0.367	6	9	15	0	0	1
rs9894586	17	37505421	C	T	0.2515	7.1974e-09	-0.0397721	0.00687355	0.574124	rs2271308	71	FBXL20	0	intronic	0.367	6	5	5	1	1	1
rs59716545	17	38031857	T	G	0.4702	NA	NA	NA	0.508325	rs8080734	71	ZPBP2	0	intronic	0.367	6	13	14	1	1	1
rs17850110	19	46341824	C	T	0.1571	NA	NA	NA	0.0819951	rs1132645	76	SYMPK	0	exonic	0.367	NA	4	4	1	1	1
rs6149176	5	109724969	C	CAAACAAACAAACAAAACA	0.07356	NA	NA	NA	0.241795	rs27123	28	TMEM232	0	intergenic	0.366	NA	5	15	1	0	1
rs77719114	5	131647677	C	T	0.05467	0.00234845	0.0511979	0.0168292	0.110992	rs4705959	30	SLC22A4:AC034220.3	0:0	ncRNA_exonic	0.366	7	4	5	1	1	1
rs2164485	6	25952106	G	A	0.4344	0.0117927	-0.015083	0.00598939	0.258986	rs3752416	34	TRIM38	10923	intergenic	0.366	7	5	15	0	1	1
rs865352	6	35036397	A	G	0.1113	0.0246435	0.0221977	0.00987906	0.100372	rs113670165	35	ANKS1A	0	intronic	0.366	5	2	5	1	1	1
rs62431534	6	135832523	C	G	0.4324	2.19156e-07	0.039399	0.0076026	0.709252	rs11154806	38	LINC00271	0	ncRNA_intronic	0.366	7	5	15	0	1	1
rs1708302	7	28198677	C	T	0.498	1.01971e-06	0.030361	0.00621159	0.925448	rs864745	42	JAZF1	0	intronic	0.366	NA	4	5	1	1	1
rs370818	9	6456266	T	G	0.2515	NA	NA	NA	0.0518904	rs380568	47	UHRF2	0	intronic	0.366	NA	5	5	1	1	1
rs35125633	10	64907351	C	T	0.2883	0.00126601	0.0235535	0.00730664	0.322865	rs7896518	52	NRBF2	0	intronic	0.366	5	4	5	1	1	1
rs10902097	11	1121151	C	G	0.0994	0.0123304	-0.0241578	0.00965329	0.239429	rs11602802	54	MUC2	16731	intergenic	0.366	5	5	15	0	0	0
rs11236805	11	76319216	G	A	0.1372	NA	NA	NA	0.125724	rs11236797	58	RP11-672A2.7	16960	intergenic	0.366	7	5	15	0	0	1
rs61937853	12	57260454	A	G	0.1372	6.85624e-05	0.035866	0.0090088	0.222305	rs3024971	60	RP11-74M13.4	0	ncRNA_intronic	0.366	5	7	9	0	1	1
rs9585040	13	100015539	T	C	0.1581	NA	NA	NA	0.295342	rs2096382	64	UBAC2	0	intronic	0.366	5	2	5	1	1	1
rs2113261	16	11312399	C	G	0.325	NA	NA	NA	0.0580946	rs11864680	69	RP11-396B14.2	0	ncRNA_intronic	0.366	3a	9	9	0	1	1
rs11653901	17	40636168	C	T	0.2575	8.36649e-05	-0.0268097	0.00681547	0.0594098	rs9908318	72	ATP6V0A1	0	intronic	0.366	7	4	4	1	1	1
rs138688109	17	45544381	TG	T	0.3976	NA	NA	NA	0.171707	rs62074058	73	MRPL45P2	0	ncRNA_intronic	0.366	NA	4	5	0	1	1
rs6516179	20	6489745	C	T	0.4165	4.47462e-08	-0.03243	0.0059276	0.972713	rs1407034	77	CASC20	0	ncRNA_intronic	0.366	7	9	15	0	1	1
rs139553	22	42187199	C	T	0.2167	1.52617e-05	-0.0308287	0.00712823	0.656877	rs9611573	80	MEI1	0	intronic	0.366	1f	4	15	1	1	1
rs4516902	5	110375222	G	T	0.0825	0.0162815	-0.0319969	0.0133179	0.114626	rs27123	28	TSLP	30537	intergenic	0.365	6	14	15	0	1	1
rs9687753	5	139873598	C	T	0.4821	0.00231028	-0.0178804	0.00586792	0.286066	rs35346561	31	ANKHD1:ANKHD1-EIF4EBP3	0:0	intronic	0.365	6	4	5	1	1	1
rs72897901	6	35099563	C	G	0.1441	0.0252461	-0.0198995	0.00889317	0.311957	rs113670165	35	TCP11	0	intronic	0.365	7	14	15	1	1	1
rs10264306	7	28239466	A	G	0.2276	0.000639543	-0.0246962	0.00723324	0.226779	rs864745	42	JAZF1-AS1	0	ncRNA_intronic	0.365	6	5	15	0	1	1
rs7861651	9	6322729	G	A	0.3161	NA	NA	NA	0.344031	rs12376324	47	TPD52L3	5619	intergenic	0.365	7	9	15	1	1	1
rs10401971	19	46261982	C	T	0.4672	0.000857922	-0.0194831	0.00584482	0.0985135	rs1132645	76	AC074212.3	0	intronic	0.365	7	5	15	1	1	1
rs8136491	22	41431101	T	C	0.33	NA	NA	NA	0.103893	rs9611573	80	Y_RNA	10399	intergenic	0.365	6	5	15	0	1	1
rs12138660	1	203103055	C	T	0.2366	0.000839716	-0.0242002	0.00724696	0.159757	rs3766568	9	ADORA1	0	intronic	0.364	5	5	14	1	1	1
rs34064757	3	33047283	G	A	0.341	3.9219e-10	-0.0401439	0.00641573	0.89989	rs35570272	16	GLB1	0	intronic	0.364	7	4	5	1	1	1
rs17131910	5	109630971	A	G	0.02286	0.0249197	-0.035866	0.0159927	0.0717917	rs27123	28	TMEM232	0	intergenic	0.364	5	5	15	1	1	1
rs12551256	9	6231239	A	G	0.4712	NA	NA	NA	0.132359	rs12376324	47	IL33	0	intronic	0.364	7	5	15	1	1	1
rs199627869	9	131612085	A	AAAAAG	0.2972	NA	NA	NA	0.136977	rs11539209	49	CCBL1	0	intronic	0.364	NA	5	15	1	1	1
rs79888011	9	136263960	G	GTT	0.3996	NA	NA	NA	0.13771	rs630014	50	C9orf96	0	intronic	0.364	NA	5	5	1	1	1
rs113829607	10	8140908	G	GT	0.329	NA	NA	NA	0.0966461	rs10905284	51	GATA3	23746	intergenic	0.364	NA	5	15	0	0	1
rs569344725	10	96387009	GT	G	0.3698	NA	NA	NA	0.215536	rs11187838	53	HELLS	13346	intergenic	0.364	NA	5	15	0	1	1
rs208670	11	34440538	C	T	0.4195	0.0130931	-0.0156946	0.00632534	0.203671	rs7118388	56	CIR1P3	11888	intergenic	0.364	NA	5	15	0	1	1
rs200712675	15	68081309	CAA	C	0.493	NA	NA	NA	0.0960809	rs7178824	68	MAP2K5	0	intronic	0.364	NA	5	5	1	1	1
rs12453507	17	38053207	C	G	0.5	NA	NA	NA	0.4486	rs8080734	71	GSDMB	7640	intergenic	0.364	7	5	15	1	1	1
rs62077690	17	47450644	C	T	0.2386	5.23046e-08	0.0375098	0.00689101	0.179696	rs12940887	73	RP11-81K2.1	0	intronic	0.364	5	5	15	1	1	1
rs35034168	21	36778118	C	G	0.1103	0.00513869	-0.028575	0.0102119	0.0654222	rs2205049	78	RUNX1	0	intronic	0.364	7	5	15	1	0	1
rs7550308	1	198934601	T	C	0.3569	0.0149951	-0.0155453	0.00639068	0.054009	rs76181804	8	RP11-16L9.1	15666	intergenic	0.363	5	5	15	0	0	1
rs6769104	3	101123343	G	A	0.4115	4.73465e-06	-0.0270759	0.00591666	0.143968	rs13321258	18	SENP7	0	intronic	0.363	7	5	15	1	1	1
rs12655014	5	130878882	T	C	0.02187	NA	NA	NA	0.0543175	rs7713065	30	RAPGEF6:CTC-432M15.3	0:0	intronic	0.363	7	2	5	1	1	1
rs6905853	6	35493369	A	T	0.05169	0.0355565	-0.0269064	0.0128006	0.0935224	rs113670165	35	TULP1	12653	intergenic	0.363	6	5	15	0	1	1
rs207264	6	90820581	A	G	0.4751	2.31134e-09	0.0360931	0.00604143	0.471473	rs77844882	36	BACH2	0	intronic	0.363	5	2	15	1	1	1
rs183456300	17	38086552	G	A	0.1928	NA	NA	NA	0.168125	rs8080734	71	RP11-387H17.4	0	ncRNA_intronic	0.363	6	5	15	1	1	1
rs34654166	17	45338162	CT	C	0.336	NA	NA	NA	0.173404	rs62074058	73	ITGB3:ITGB3	0:0	intronic	0.363	NA	5	14	1	1	1
rs9676288	19	46292060	G	T	0.329	1.68234e-07	0.032823	0.00627423	0.31323	rs1132645	76	DMWD	0	intronic	0.363	7	4	4	1	1	1
rs139463	22	41612543	T	G	0.3638	NA	NA	NA	0.159954	rs9611573	80	L3MBTL2:RP4-756G23.5	0:0	ncRNA_intronic	0.363	5	1	5	1	1	0
rs6671424	1	1160665	G	A	0.08847	3.96343e-05	-0.0388631	0.00945666	0.784612	rs12036216	1	SDF4	0	intronic	0.362	5	3	4	1	1	1
rs68181568	3	46228621	CT	C	0.1044	NA	NA	NA	0.0637405	rs9851306	17	CCR3	0	intronic	0.362	NA	2	15	1	1	1
rs11097895	4	106561058	C	T	0.2326	0.00728047	0.0207304	0.00772446	0.18872	rs147632916	23	ARHGEF38	0	intronic	0.362	7	5	15	1	1	0
rs72660556	4	107363272	G	A	0.07654	0.0402091	0.027508	0.0134081	0.0894985	rs147632916	23	RP13-612N21.1	0	ncRNA_intronic	0.362	7	5	15	0	1	1
rs368939126	5	109933954	GA	G	0.1223	NA	NA	NA	0.429681	rs27123	28	TMEM232	0	intronic	0.362	NA	9	15	1	1	1
rs2561496	5	118953814	T	A	0.4384	4.0426e-05	-0.0380944	0.00927993	0.057025	rs1509142	29	HSD17B4	0	intergenic	0.362	6	14	15	1	0	1
rs3840170	6	135716998	AT	A	0.4523	NA	NA	NA	0.56525	rs11154806	38	AHI1	0	intronic	0.362	NA	5	5	1	1	1
rs6570018	6	135923356	G	A	0.3688	2.76918e-09	-0.0360606	0.00606598	0.606611	rs11154806	38	LINC00271	0	ncRNA_intronic	0.362	5	9	15	0	1	1
rs2961110	8	103508075	C	T	0.1829	0.00424234	-0.0230359	0.00805576	0.17401	rs10110916	45	RPS12P15	7905	intergenic	0.362	4	5	15	0	0	1
rs35617077	10	96726295	TC	T	0.164	NA	NA	NA	0.0689917	rs11187838	53	CYP2C9	0	intronic	0.362	NA	5	15	1	1	1
rs144101608	10	96736108	AT	A	0.3658	NA	NA	NA	0.093281	rs11187838	53	CYP2C9	0	intronic	0.362	NA	4	15	1	0	1
rs55889072	12	57286365	C	G	0.3638	NA	NA	NA	0.233201	rs3001425	60	RP11-74M13.4	18312	intergenic	0.362	6	5	15	0	1	1
rs17655647	13	99862382	G	A	0.2753	2.36405e-12	-0.0443994	0.0063327	0.59075	rs2096382	64	UBAC2	0	intronic	0.362	6	4	5	1	1	1
rs56267624	14	68662359	C	T	0.07157	0.02657	-0.031976	0.014418	0.107074	rs7148416	65	RAD51B	0	intronic	0.362	6	5	15	1	0	1
rs8064154	16	11219419	A	G	0.3588	8.95196e-17	0.0512234	0.0061582	0.591372	rs11864680	69	CLEC16A	0	intronic	0.362	6	4	4	1	1	1
rs35336262	22	41679900	CAT	C	0.3439	NA	NA	NA	0.582005	rs9611573	80	RANGAP1	0	intronic	0.362	NA	4	4	1	1	1
rs13239467	7	20575476	C	G	0.1074	0.0398917	0.0197692	0.00962065	0.279701	rs11978564	40	EEF1A1P27	46218	intergenic	0.361	4	1	15	0	1	1
rs7020642	9	4085947	C	T	0.4225	0.021217	0.0135729	0.00589076	0.0873057	rs2380938	47	GLIS3	0	intronic	0.361	7	5	15	1	1	1
rs10815279	9	5761056	G	C	0.3648	0.00210159	-0.0213418	0.00693932	0.0547012	rs380568	47	KIAA1432	0	intronic	0.361	7	4	5	1	1	1
rs174595	11	61619893	C	T	0.2147	0.00364637	0.0216409	0.0074438	0.338144	rs102274	57	FADS2	0	intronic	0.361	NA	4	5	1	1	1
rs174458	11	61656995	T	C	0.3201	NA	NA	NA	0.297733	rs102274	57	FADS3	0	intronic	0.361	6	1	5	1	1	1
rs7176940	15	67549850	G	A	0.2614	0.000230798	0.0244763	0.00664633	0.0749741	rs7178824	68	IQCH	0	intronic	0.361	7	5	15	1	1	1
rs405500	16	11369149	A	C	0.4503	0.00781027	-0.016686	0.00627255	0.0586188	rs11864680	69	RMI2	0	intronic	0.361	NA	5	15	1	1	1
rs7195219	16	27277056	G	A	0.33	NA	NA	NA	0.368632	rs2040789	70	NSMCE1	0	intronic	0.361	4	5	5	1	1	1
rs8078052	17	45859434	A	G	0.2863	0.0057259	0.0180335	0.0065266	0.297737	rs62074058	73	OSBPL7	25303	intergenic	0.361	5	13	14	0	1	0
rs145490624	5	109615933	A	G	0.02386	0.0449284	-0.036984	0.0184429	0.0654273	rs27123	28	TMEM232	9000	intergenic	0.36	6	9	15	1	0	1
rs1816678	5	110396155	G	A	0.4742	NA	NA	NA	0.0771544	rs1438673	28	TSLP	9604	intergenic	0.36	5	9	15	1	1	1
rs147278525	8	128843385	A	ATC	0.3976	NA	NA	NA	0.0994827	rs13277355	46	PVT1	0	ncRNA_intronic	0.36	NA	4	5	0	0	0
rs7899491	10	8976163	C	T	0.4364	NA	NA	NA	0.382953	rs827645	51	RP11-428L9.1	19603	intergenic	0.36	7	5	15	0	0	1
10:65218832:C:T	10	65218832	C	T	0.07455	NA	NA	NA	0.141897	rs7896518	52	JMJD1C	0	intronic	0.36	7	5	15	1	1	1
rs11160126	14	94009333	A	G	0.2326	0.00127727	0.0231105	0.00717486	0.296051	rs12434251	66	UNC79	0	intronic	0.36	7	5	15	1	1	1
rs35648753	22	41393850	C	CT	0.4622	NA	NA	NA	0.0823808	rs9611573	80	RBX1	24536	intergenic	0.36	NA	5	15	0	1	1
rs7772302	6	35301071	T	C	0.09046	0.00116561	-0.0301765	0.00929318	0.200165	rs113670165	35	PPARD	9263	intergenic	0.359	7	5	15	1	1	1
rs3118660	9	136235887	T	A	0.1143	0.0156742	-0.0244343	0.0101118	0.127254	rs8176691	50	SURF4	0	intronic	0.359	5	2	6	1	1	1
rs12770839	10	65297720	C	A	0.339	0.00135507	-0.026134	0.00815654	0.63311	rs7896518	52	REEP3	0	intronic	0.359	5	5	15	1	1	1
rs1892954	11	76272639	C	T	0.1282	0.00157811	0.0268026	0.00848204	0.098593	rs11236797	58	C11orf30	8569	intergenic	0.359	5	5	15	1	1	1
rs61893460	11	76291154	G	A	0.4483	3.66807e-27	-0.0634082	0.00587431	0.992817	rs11236797	58	RP11-672A2.7	10912	intergenic	0.359	5	7	15	0	1	1
rs542811123	2	102860255	C	CTTTTTTTT	0.333	NA	NA	NA	0.085783	rs13019081	11	IL1RL2	3792	intergenic	0.358	NA	5	15	1	1	1
rs6441931	3	45928730	A	G	0.162	6.55289e-06	-0.036163	0.00802246	0.140213	rs9851306	17	LZTFL1:CCR9	0:0	intronic	0.358	5	1	15	1	1	1
rs348859	3	100955592	A	G	0.1938	0.00570599	0.019785	0.00715755	0.0654805	rs13321258	18	IMPG2	0	intronic	0.358	7	5	15	1	1	1
rs62284201	3	101482745	G	A	0.2913	NA	NA	NA	0.137412	rs13321258	18	CEP97	0	intronic	0.358	5	4	5	1	1	1
rs13435341	4	145482221	C	G	0.1431	0.00643986	-0.0211771	0.00777283	0.120935	rs1828590	25	KRT18P51	11168	intergenic	0.358	6	5	15	0	0	1
rs562327905	5	110111291	G	A	0.08549	0.00157982	-0.0449008	0.0142109	0.16196	rs27123	28	SLC25A46	10433	intergenic	0.358	NA	14	15	0	1	1
rs2057687	5	131887245	C	T	0.497	0.0118708	0.0189551	0.00753394	0.257846	rs4705959	30	IL5	0	intronic	0.358	NA	2	15	1	1	1
rs143305466	9	6297108	C	T	0.2485	NA	NA	NA	0.469258	rs12376324	47	RP11-307L3.2	17954	intergenic	0.358	6	14	15	0	0	1
rs10706077	11	34438579	AG	A	0.2614	NA	NA	NA	0.310965	rs7118388	56	RP1-53C18.3	12082	intergenic	0.358	NA	2	15	0	1	1
rs174598	11	61621194	G	A	0.33	5.10145e-06	0.0283686	0.0062204	0.689469	rs102274	57	FADS2	0	intronic	0.358	NA	4	4	1	1	1
rs148913511	14	68948893	G	GGTGTGTGTGTGT	0.2256	NA	NA	NA	0.0605089	rs7148416	65	RAD51B	0	intronic	0.358	NA	5	5	1	0	1
rs1990572	16	11289142	G	A	0.174	1.98979e-10	0.049538	0.00778639	0.428594	rs11864680	69	RP11-396B14.2	891	upstream	0.358	4	5	15	0	1	1
rs8071789	17	38006333	T	C	0.4831	NA	NA	NA	0.416363	rs8080734	71	IKZF3	0	intronic	0.358	6	5	14	1	1	1
rs6076978	20	6311929	A	G	0.2266	0.000793361	-0.0235226	0.007011	0.0642359	rs1407034	77	AL109618.1	102333	intergenic	0.358	5	9	15	0	0	0
rs8138780	22	42097462	A	T	0.1958	1.01312e-06	0.0419363	0.00857756	0.706556	rs9611573	80	MEI1	0	intronic	0.358	6	14	15	1	1	1
rs554588410	1	199197802	C	T	0.02187	NA	NA	NA	0.117602	rs76181804	8	RP11-382E9.1	0	ncRNA_intronic	0.357	NA	5	15	0	0	1
rs113115253	2	103080471	CT	C	0.2992	NA	NA	NA	0.104163	rs13019081	11	SLC9A4	9290	intergenic	0.357	NA	5	15	1	1	1
rs309349	4	123646440	C	A	0.2992	0.00672223	0.0166951	0.00615987	0.0503723	rs62324212	24	CETN4P	5262	intergenic	0.357	5	5	15	1	1	1
rs72773140	5	110007702	C	T	0.08946	NA	NA	NA	0.311012	rs27123	28	TMEM232	0	intronic	0.357	7	15	15	1	1	1
rs422297	5	118831926	A	C	0.4493	0.0093359	0.0157314	0.0060517	0.316521	rs1509142	29	HSD17B4	0	intronic	0.357	NA	4	4	1	1	1
rs6896703	5	131521295	C	G	0.4503	0.00655199	0.0167489	0.00616041	0.0829515	rs7713065	30	P4HA2-AS1	0	ncRNA_intronic	0.357	6	4	15	1	1	1
rs62516138	8	81158170	A	G	0.2962	0.0344195	0.0137235	0.00648828	0.17257	rs4739738	44	MIR5708	4461	intergenic	0.357	6	5	15	0	1	1
rs7046863	9	136121441	T	C	0.2187	9.73885e-12	0.0485057	0.00712239	0.155113	rs8176691	50	ABO:RP11-430N14.4	4346:4346	intergenic	0.357	3a	5	14	0	1	1
rs11255714	10	8524487	G	A	0.4314	2.02781e-08	0.0334272	0.00595892	0.637913	rs10795632	51	RP11-543F8.3	9571	intergenic	0.357	7	9	15	0	0	1
rs10795677	10	8803581	T	C	0.4115	4.25707e-06	0.0282928	0.00615272	0.530189	rs11255938	51	RP11-575N15.1	37329	intergenic	0.357	6	5	15	0	0	1
rs7068007	10	9183945	T	A	0.09145	3.46733e-06	0.0457688	0.00986185	0.300324	rs12413578	51	LINC00709	133850	intergenic	0.357	6	9	15	0	0	1
rs1425149	11	10687828	C	T	0.2028	0.0176213	0.016845	0.00709717	0.112923	rs4442541	55	MRVI1	0	intronic	0.357	7	5	15	1	1	1
rs4243916	11	10692821	A	G	0.4145	0.000479927	0.0209877	0.00601071	0.247326	rs4442541	55	MRVI1	0	intronic	0.357	7	5	5	1	1	1
rs2569406	19	9194417	G	C	0.3052	1.30722e-05	0.0279432	0.00641062	0.102532	rs7258329	74	OR1M4P	342	upstream	0.357	5	9	15	1	1	1
rs375611669	1	155137341	C	CTT	0.4583	NA	NA	NA	0.523467	rs914615	5	KRTCAP2	4542	intergenic	0.356	NA	5	15	1	1	1
rs6451217	5	35773777	C	T	0.329	0.0145226	0.014912	0.0061013	0.0664368	rs10472984	27	SPEF2:CTD-2113L7.1	0:0	ncRNA_intronic	0.356	5	5	15	1	1	1
rs12653750	5	131971902	C	T	0.1909	1.6561e-20	-0.0668384	0.00720051	0.935005	rs2078387	30	RAD50:AC004041.2	0:0	ncRNA_intronic	0.356	2b	3	5	1	1	1
rs9358881	6	25749448	A	G	0.2922	0.0174948	-0.0153036	0.00644053	0.0880547	rs3752416	34	SLC17A4	5478	intergenic	0.356	4	5	15	1	1	1
rs9358896	6	25943197	C	A	0.4056	NA	NA	NA	0.213475	rs3752416	34	SLC17A2	12250	intergenic	0.356	1f	5	15	0	1	1
rs79722771	6	35469050	G	T	0.01889	NA	NA	NA	0.0514889	rs113670165	35	TULP1	0	intronic	0.356	4	2	14	1	1	1
rs10974980	9	5140671	C	G	0.2893	8.78218e-07	-0.0317725	0.00646159	0.866554	rs7868130	47	INSL6	0	intergenic	0.356	7	5	15	1	1	1
rs28742281	11	1219118	T	C	0.4066	0.0150554	0.0152957	0.00629183	0.361242	rs11602802	54	MUC5AC	0	intergenic	0.356	2b	4	15	1	1	0
rs138857429	12	57753548	GATTA	G	0.1938	NA	NA	NA	0.0737117	rs3001425	60	R3HDM2	0	intronic	0.356	NA	5	5	1	1	1
rs10870465	12	133125475	G	A	0.4026	0.0098495	0.0162427	0.00629301	0.076621	rs4883585	62	FBRSL1	0	intronic	0.356	5	4	4	1	1	0
rs4534865	16	11227439	T	C	0.2704	0.000908494	-0.0215369	0.00649204	0.11654	rs11864680	69	CLEC16A	0	intronic	0.356	4	2	7	1	1	1
rs11264180	1	36066760	C	T	0.02684	0.000281806	0.046598	0.0128317	0.226539	rs1188633	3	PSMB2	424	downstream	0.355	6	4	4	1	1	1
rs72844908	6	25881824	C	A	0.05368	0.0082793	0.037322	0.0141346	0.0715388	rs3752416	34	SLC17A3	0	intronic	0.355	6	2	15	1	1	1
rs3798343	6	35357693	C	G	0.03181	0.00437487	-0.0361983	0.0127021	0.137944	rs113670165	35	PPARD	0	intronic	0.355	5	5	5	1	1	0
rs12533856	7	20587768	A	G	0.2813	NA	NA	NA	0.0579596	rs11978564	40	EEF1A1P27	33926	intergenic	0.355	7	15	15	0	0	1
rs7904468	10	8523708	G	T	0.4314	4.27181e-08	0.0329447	0.00601266	0.637913	rs10795632	51	RP11-543F8.3	8792	intergenic	0.355	7	9	15	0	0	1
rs7921685	10	9034862	G	C	0.1292	0.00315128	-0.0278954	0.00944779	0.154553	rs11256002	51	RP11-428L9.2	19430	intergenic	0.355	5	7	15	0	0	1
rs35344608	10	64832161	GA	G	0.3588	NA	NA	NA	0.247278	rs7896518	52	RNU6-543P	37737	intergenic	0.355	NA	5	15	0	1	1
rs2928133	10	65411677	G	A	0.4821	0.00867371	-0.0159992	0.00609574	0.0656424	rs7896518	52	RP11-111N20.4	6156	intergenic	0.355	NA	14	15	0	1	1
rs1575269	10	96675892	G	A	0.2068	0.000262854	0.0260074	0.00712649	0.153147	rs11187838	53	CYP2C9	22522	intergenic	0.355	NA	7	15	0	1	1
rs12939457	17	38032188	T	C	0.4722	NA	NA	NA	0.512186	rs8080734	71	ZPBP2	0	intronic	0.355	6	13	14	1	1	1
rs12459695	19	9163714	G	C	0.3877	NA	NA	NA	0.103746	rs7258329	74	OR1M4P	30073	intergenic	0.355	5	5	15	0	1	1
rs9611550	22	41707054	C	A	0.325	NA	NA	NA	0.618391	rs9611573	80	ZC3H7B	0	intronic	0.355	7	4	5	1	1	1
rs10458605	1	25214284	A	G	0.162	NA	NA	NA	0.172911	rs74060469	2	RUNX3	11717	intergenic	0.354	7	5	15	0	1	1
rs5848772	3	45885582	A	ATAT	0.4423	NA	NA	NA	0.115703	rs9851306	17	LZTFL1	0	intronic	0.354	NA	4	14	1	1	1
rs1809733	3	46154473	A	G	0.2117	NA	NA	NA	0.439322	rs9851306	17	FLT1P1	29376	intergenic	0.354	6	5	15	0	1	1
rs72771408	5	109881045	T	C	0.0825	0.0300314	-0.0228496	0.0105313	0.293625	rs27123	28	TMEM232	0	intronic	0.354	6	5	15	1	1	1
rs10040709	5	110251410	A	G	0.1014	NA	NA	NA	0.129171	rs27123	28	CTD-2026D23.1	6997	intergenic	0.354	5	5	15	0	1	1
rs146084789	5	132078720	T	TTCCC	0.1024	NA	NA	NA	0.332495	rs2299010	30	CCNI2	4416	intergenic	0.354	NA	5	14	1	0	1
rs155813	5	140323876	G	A	0.333	NA	NA	NA	0.0740707	rs35346561	31	PCDHA1:PCDHA2:PCDHA3:PCDHA4:PCDHA5:PCDHA6:PCDHA7:PCDHA8:PCDHA9:PCDHA10:PCDHA11:PCDHA12:PCDHA13:PCDHAC1	0:0:0:0:0:0:0:0:0:0:0:0:0:0	intronic	0.354	NA	9	15	1	1	1
rs11187906	10	96124838	T	A	0.0825	0.0121857	-0.031926	0.0127362	0.113005	rs11187838	53	NOC3L	2121	intergenic	0.354	6	5	15	1	1	1
rs174627	11	61637466	G	A	0.1451	0.00379831	0.02648	0.00914856	0.154294	rs102274	57	FADS2	2639	intergenic	0.354	NA	2	5	1	1	1
rs72625663	14	69171790	G	A	0.2346	0.0377742	0.0146701	0.00706211	0.166808	rs79509103	65	RAD51B	0	intronic	0.354	5	5	15	1	0	1
rs199790076	16	11111856	TAAA	T	0.2793	NA	NA	NA	0.383401	rs11864680	69	CLEC16A	0	intronic	0.354	NA	5	5	1	1	1
rs76798288	1	1152080	G	C	0.01491	0.00182886	-0.0582834	0.0187003	0.162626	rs12036216	1	SDF4	207	downstream	0.353	2b	2	4	1	1	1
rs77068076	5	109663979	C	A	0.02087	NA	NA	NA	0.0950775	rs27123	28	TMEM232	0	intergenic	0.353	6	5	15	1	0	1
rs11739935	5	131380658	C	T	0.3062	NA	NA	NA	0.114801	rs7713065	30	IL3	15563	intergenic	0.353	7	5	15	0	1	1
rs34930823	5	176639488	C	CT	0.1521	NA	NA	NA	0.210322	rs12187932	32	NSD1	0	intronic	0.353	NA	4	4	1	1	0
rs9494294	6	135924598	A	G	0.3688	3.82534e-09	-0.0361436	0.00613479	0.606611	rs11154806	38	LINC00271	0	ncRNA_intronic	0.353	7	9	15	0	1	1
rs55779033	9	6322680	T	C	0.3171	NA	NA	NA	0.342287	rs12376324	47	TPD52L3	5668	intergenic	0.353	7	9	15	1	1	1
rs147489908	14	93870567	AG	A	0.1074	NA	NA	NA	0.157568	rs12434251	66	UNC79	0	intronic	0.353	NA	14	15	1	1	1
rs6503715	17	40788744	C	T	0.2594	8.00259e-05	-0.0277332	0.00703117	0.0566475	rs9908318	72	ATP5LP7	11107	intergenic	0.353	7	5	15	0	1	1
rs7219420	17	45800299	T	C	0.338	0.0338441	-0.0136916	0.00645245	0.162932	rs62074058	73	TBX21	10310	intergenic	0.353	5	5	14	0	1	1
rs66462733	20	6553955	T	TTATA	0.2157	NA	NA	NA	0.195683	rs1407034	77	CASC20	44848	intergenic	0.353	NA	5	15	0	0	1
rs34077262	22	42061639	G	A	0.2107	NA	NA	NA	0.699355	rs9611573	80	XRCC6	1594	intergenic	0.353	5	4	5	1	1	1
rs2562002	2	8475663	C	G	0.4463	0.00117017	0.0194005	0.00597664	0.249754	rs10174949	10	LINC00299	0	ncRNA_intronic	0.352	5	5	15	0	1	1
rs13066516	3	45975443	C	T	0.1203	NA	NA	NA	0.1034	rs9851306	17	FYCO1	0	intronic	0.352	6	4	4	1	1	1
rs2378351	3	187635979	A	G	0.3479	1.60375e-07	-0.0328721	0.00627302	1	rs491087	19	RP11-44H4.1	14572	intergenic	0.352	6	2	15	0	1	1
rs539299375	4	38810260	C	CTGCCAAA	0.2177	NA	NA	NA	0.694217	rs5743604	21	TLR1	0	intronic	0.352	NA	5	15	1	1	1
rs7726472	5	110345020	A	G	0.09245	NA	NA	NA	0.112242	rs27123	28	CTC-551A13.1	421	upstream	0.352	7	5	15	0	1	1
rs2563302	5	140079051	T	C	0.4314	0.00634642	0.0158882	0.00582129	0.21039	rs35346561	31	ZMAT2	0	intronic	0.352	NA	4	5	1	1	1
rs66748362	6	35218927	C	CT	0.1879	NA	NA	NA	0.721939	rs113670165	35	SCUBE3	0	UTR3	0.352	NA	4	5	1	1	1
rs12198378	6	135983617	A	G	0.3052	9.98828e-06	-0.0278727	0.00630971	0.50318	rs11154806	38	LINC00271	0	ncRNA_intronic	0.352	6	9	15	0	1	1
rs4749780	10	8579225	T	G	0.2634	NA	NA	NA	0.121634	rs34839516	51	KRT8P37	22155	intergenic	0.352	6	9	15	0	1	1
rs1970557	10	9042213	C	T	0.06362	3.43361e-14	0.0756957	0.00998515	0.982755	rs12260678	51	RP11-428L9.2	26781	intergenic	0.352	7	14	15	0	0	1
rs2286974	16	11114512	A	G	0.4115	3.6665e-11	0.040423	0.00610899	0.38639	rs11864680	69	CLEC16A	0	intronic	0.352	NA	4	4	1	1	1
rs112966376	20	6492699	C	T	0.2286	1.44797e-06	0.035872	0.00744497	0.193405	rs1407034	77	CASC20	0	ncRNA_intronic	0.352	7	9	15	0	0	1
rs5758466	22	42176059	A	G	0.2187	NA	NA	NA	0.663709	rs9611573	80	MEI1	0	intronic	0.352	5	2	15	1	1	1
rs933494	2	102711009	G	A	0.3479	NA	NA	NA	0.0856647	rs17027246	11	IL1R1	0	intronic	0.351	NA	5	15	1	1	1
rs1882514	2	102813806	C	G	0.327	2.89262e-06	-0.0291444	0.0062297	0.0784453	rs13019081	11	IL1RL2	0	intronic	0.351	6	5	15	1	1	1
rs4603908	3	33018775	T	C	0.4881	0.0082989	0.0158353	0.00599899	0.197231	rs35570272	16	GLB1	19324	intergenic	0.351	7	5	15	0	1	1
rs7627557	3	101064820	T	C	0.4145	4.59287e-06	-0.0274383	0.00598753	0.141257	rs13321258	18	SENP7	0	intronic	0.351	6	4	5	1	1	1
rs11291649	5	176754520	TA	T	0.3519	NA	NA	NA	0.330036	rs12187932	32	LMAN2	4042	intergenic	0.351	NA	2	5	1	1	1
rs7768047	6	91026830	C	T	0.2445	0.00335796	-0.0206598	0.00704412	0.149706	rs77844882	36	MIR4464	4277	intergenic	0.351	7	7	15	0	1	1
rs10481168	8	128829017	G	A	0.3877	0.00114218	0.0198811	0.00611172	0.119558	rs13277355	46	PVT1	0	ncRNA_intronic	0.351	5	4	15	0	0	1
9:6182747:C:G	9	6182747	C	G	0.2575	NA	NA	NA	0.104476	rs12376324	47	RP11-575C20.1	13186	NA	0.351	7	5	15	0	0	1
rs7074351	10	65050103	A	T	0.1521	0.00801454	-0.0217164	0.00819037	0.162105	rs7896518	52	JMJD1C	0	intronic	0.351	6	5	15	1	1	1
rs9880120	3	101218361	T	C	0.4115	8.80705e-06	-0.027142	0.00610679	0.143968	rs13321258	18	SENP7	0	intronic	0.35	6	4	5	1	1	1
rs903390	5	35827755	C	G	0.2107	NA	NA	NA	0.0874748	rs10472984	27	CTD-2113L7.1	634	upstream	0.35	6	2	15	0	1	1
rs4371745	5	131779955	T	C	0.2256	4.65891e-13	0.0515472	0.0071248	0.739974	rs7713065	30	C5orf56	0	intronic	0.35	1c	4	5	1	1	1
rs11256013	10	9038727	A	G	0.07455	0.000334788	0.0335953	0.00936643	0.382468	rs12260678	51	RP11-428L9.2	23295	intergenic	0.35	7	9	15	0	0	1
rs4787947	16	27318765	T	G	0.09046	NA	NA	NA	0.0960328	rs2040789	70	IL4R	6223	intergenic	0.35	7	5	15	1	1	1
rs35510462	17	40570496	G	A	0.2266	0.00352202	0.0219614	0.00752599	0.139994	rs9908318	72	PTRF	0	intronic	0.35	7	4	5	1	1	1
rs60929812	17	40759448	G	A	0.2654	7.53077e-05	0.0265663	0.00671059	0.091764	rs9908318	72	FAM134C	0	intronic	0.35	5	1	7	1	1	1
rs9607841	22	42186838	G	A	0.1948	9.23788e-08	-0.0410507	0.0076858	0.683536	rs9611573	80	MEI1	0	intronic	0.35	6	4	15	1	1	1
rs11264174	1	36006611	T	C	0.04771	0.00487914	0.031567	0.0112142	0.377303	rs1188633	3	KIAA0319L	0	intronic	0.349	5	4	5	1	1	1
rs4420719	2	102665734	T	A	0.3936	0.00429677	-0.0170261	0.00596254	0.0925287	rs13019081	11	IL1R1	15269	intergenic	0.349	4	5	15	0	1	1
rs13077099	3	46125497	C	G	0.4245	NA	NA	NA	0.485074	rs9851306	17	XCR1	56262	intergenic	0.349	6	5	15	0	1	1
rs257970	5	118838560	G	T	0.4592	0.00592714	0.016044	0.0058304	0.327799	rs1509142	29	HSD17B4	0	intronic	0.349	6	4	5	1	1	1
rs2115235	5	118956435	T	C	0.2813	0.002219	-0.0199933	0.00653538	0.0573205	rs1509142	29	HSD17B4	0	intergenic	0.349	6	9	15	1	1	1
rs13153816	5	176572770	G	A	0.1322	NA	NA	NA	0.135825	rs12187932	32	NSD1	0	intronic	0.349	5	4	5	1	1	1
rs72683007	8	103446070	A	G	0.1322	NA	NA	NA	0.0859891	rs10110916	45	RNU6ATAC8P	12519	intergenic	0.349	6	5	15	0	1	1
rs139561193	9	6374734	C	A	0.4066	NA	NA	NA	0.206314	rs12376324	47	UHRF2	38416	intergenic	0.349	7	9	15	0	1	1
rs74725049	10	8966312	T	C	0.1163	9.22475e-08	-0.0500812	0.0093761	0.307526	rs12356492	51	RP11-428L9.1	9752	intergenic	0.349	7	9	15	0	0	1
rs16918155	10	64829830	T	C	0.1869	0.00335532	0.0222216	0.007576	0.0723002	rs7896518	52	RNU6-543P	40068	intergenic	0.349	6	5	15	0	0	1
rs7902187	10	65093135	C	T	0.2048	0.00595716	-0.0195955	0.00712529	0.214767	rs7896518	52	JMJD1C	0	intronic	0.349	7	4	15	1	1	1
rs3018098	12	123654812	T	C	0.2296	1.21923e-07	-0.0391337	0.00739685	0.86495	rs12824685	61	MPHOSPH9	0	intronic	0.349	7	4	5	1	1	1
rs34538398	16	11018447	G	A	0.04771	0.00139101	0.049611	0.0155204	0.0813884	rs11864680	69	CIITA	0	UTR3	0.349	7	2	5	1	1	1
rs27965	16	11262783	G	A	0.3936	0.000313498	0.022825	0.00633345	0.207198	rs11864680	69	CLEC16A	0	intronic	0.349	1f	4	5	1	1	1
rs67169284	19	9123529	T	C	0.2247	0.000103346	0.029995	0.0077255	0.111055	rs7258329	74	CTD-2596O15.1	6490	intergenic	0.349	7	5	15	0	1	1
rs58881636	1	155640466	CT	C	0.325	NA	NA	NA	0.165123	rs914615	5	MSTO1:MSTO2P:YY1AP1	0:0:0	ncRNA_intronic	0.348	NA	4	4	1	1	1
rs13413010	2	8458331	G	A	0.1153	0.00187511	0.0308765	0.00993027	0.266725	rs10174949	10	LINC00299	0	ncRNA_intronic	0.348	5	5	15	0	1	1
rs17027246	2	103080055	C	G	0.1839	2.3324e-39	0.104298	0.00794581	1	rs17027246	11	SLC9A4	9706	intergenic	0.348	6	5	15	1	1	1
rs540532905	5	36043819	T	A	0.1511	NA	NA	NA	0.072472	rs10472984	27	UGT3A2	0	intronic	0.348	NA	5	15	1	0	1
rs2636961	5	118862971	C	T	0.4523	0.00759117	0.0161928	0.00606533	0.314372	rs1509142	29	HSD17B4	0	intronic	0.348	6	4	5	1	1	1
rs11350231	5	118930227	TG	T	0.2704	NA	NA	NA	0.0624716	rs1509142	29	HSD17B4	0	intergenic	0.348	NA	9	15	1	1	1
rs189911	6	25965942	A	G	0.3042	9.7034e-06	-0.033098	0.00748201	0.749795	rs3752416	34	TRIM38	0	intronic	0.348	NA	3	5	1	1	1
rs28423374	7	20579647	T	C	0.2495	6.91067e-06	0.03146	0.00699668	0.755911	rs11978564	40	EEF1A1P27	42047	intergenic	0.348	6	9	15	0	1	1
rs4739736	8	81277369	A	C	0.3579	8.62544e-16	0.0488137	0.00606759	0.878851	rs4739738	44	RP11-775E10.1	13717	intergenic	0.348	7	5	15	0	1	1
rs111450642	16	11243643	T	TA	0.4036	NA	NA	NA	0.13919	rs11864680	69	CLEC16A	0	intronic	0.348	NA	4	5	1	1	1
rs7221814	17	38089717	G	A	0.4483	NA	NA	NA	0.704678	rs8080734	71	RP11-387H17.4	0	ncRNA_intronic	0.348	6	5	15	1	1	1
rs16843742	1	198672299	T	C	0.2247	3.9499e-06	0.032399	0.00702189	0.392358	rs76181804	8	PTPRC	0	intronic	0.347	7	4	15	1	1	1
rs145006613	2	102894929	CAAACAAAT	C	0.4443	NA	NA	NA	0.194445	rs13019081	11	AC007248.6	28213	intergenic	0.347	NA	5	15	0	1	1
rs9311380	3	45996047	C	T	0.4712	NA	NA	NA	0.665397	rs9851306	17	FYCO1	0	intronic	0.347	6	4	4	1	1	1
rs35983176	4	38731295	A	G	0.2207	0.0114257	0.0195435	0.00772653	0.278125	rs5743604	21	KLF3	28631	intergenic	0.347	6	5	15	0	1	1
rs34834002	4	123228230	TG	T	0.3469	NA	NA	NA	0.188917	rs62324212	24	KIAA1109	0	intronic	0.347	NA	4	5	1	1	1
rs153150	5	141441646	C	T	0.2276	0.00226462	0.021965	0.00719423	0.144168	rs249681	31	AC005740.4	24955	intergenic	0.347	NA	5	15	0	1	1
rs35933392	7	20543312	A	AT	0.2465	NA	NA	NA	0.759411	rs11978564	40	EEF1A1P27	78382	intergenic	0.347	NA	5	15	0	0	1
rs2027395	9	4069615	T	A	0.3479	0.0345071	0.0130588	0.00617701	0.0511461	rs2380938	47	GLIS3	0	intronic	0.347	5	1	15	1	0	1
rs2765405	10	8577797	G	C	0.2694	5.78037e-08	0.0364923	0.00672611	0.944599	rs34839516	51	KRT8P37	20727	intergenic	0.347	6	9	15	0	0	1
rs10905522	10	9201101	C	A	0.07058	NA	NA	NA	0.248887	rs12413578	51	LINC00709	116694	intergenic	0.347	5	7	15	0	0	1
rs174548	11	61571348	C	G	0.3141	9.28446e-09	0.0364711	0.00635018	0.770522	rs102274	57	FADS2:FADS1	0:0	UTR5	0.347	1f	4	4	1	1	1
rs28504983	12	57821487	G	A	0.4155	NA	NA	NA	0.0898778	rs3001425	60	R3HDM2	0	intronic	0.347	5	5	5	1	1	1
rs7314996	12	133024804	G	C	0.3787	0.00296935	-0.0178895	0.00602159	0.101802	rs4883585	62	RP11-503G7.1	8941	intergenic	0.347	5	5	14	0	1	1
rs200523800	16	27262164	GT	G	0.3608	NA	NA	NA	0.346473	rs2040789	70	NSMCE1	0	intronic	0.347	NA	5	5	1	1	1
rs4444384	17	47428199	G	A	0.4553	4.97999e-08	-0.0376549	0.00690659	0.673497	rs12940887	73	ZNF652	0	intronic	0.347	6	5	5	1	1	1
rs7585054	2	111944927	A	G	0.492	0.000792259	-0.0209908	0.00625567	0.13093	rs72837826	12	AC108463.1	8612	intergenic	0.346	3a	5	15	0	1	1
rs10628522	5	36190560	CAGCT	C	0.4533	NA	NA	NA	0.0814533	rs10472984	27	NADK2	2133	intergenic	0.346	NA	4	5	1	1	1
rs247005	5	131342098	C	T	0.4245	NA	NA	NA	0.100992	rs7713065	30	ACSL6:AC034228.3	0:0	ncRNA_exonic	0.346	5	5	14	1	1	1
rs1165178	6	25827516	A	G	0.4602	0.00153466	-0.0190806	0.00602282	0.257892	rs3752416	34	SLC17A1	0	intronic	0.346	NA	5	15	1	1	1
rs9351236	6	90968601	C	T	0.1074	NA	NA	NA	0.0684133	rs77844882	36	BACH2	0	intronic	0.346	6	4	15	1	0	1
rs11347742	8	128854502	A	AT	0.4404	NA	NA	NA	0.126182	rs13277355	46	PVT1	0	ncRNA_intronic	0.346	NA	4	5	0	0	0
rs12220125	10	96074939	T	G	0.3012	0.00129182	-0.0212361	0.00659959	0.507851	rs11187838	53	PLCE1:RP11-76P2.4	0:0	ncRNA_exonic	0.346	2b	2	15	1	1	1
rs569043314	3	101535116	T	C	0.06362	NA	NA	NA	0.192279	rs13321258	18	NXPE3	0	intronic	0.345	NA	5	5	1	0	1
rs7707490	5	109667820	T	C	0.08847	0.00134125	-0.0311	0.00969753	0.287749	rs27123	28	TMEM232	0	intergenic	0.345	7	5	15	1	1	1
rs10057128	5	131247592	T	G	0.175	0.00417168	0.024105	0.00841397	0.0582429	rs7713065	30	ACSL6:AC034228.7	0:0	ncRNA_intronic	0.345	7	14	15	1	1	1
rs9801784	8	81154666	C	T	0.3748	0.00376097	0.0178131	0.00614765	0.298816	rs4739738	44	MIR5708	957	downstream	0.345	7	5	15	0	1	1
rs10114531	9	5229116	A	G	0.3151	9.5156e-05	-0.025139	0.00644157	0.672723	rs7868130	47	INSL4	2302	intergenic	0.345	6	7	15	1	1	1
rs11032703	11	34469656	C	T	0.1123	0.00441309	0.027212	0.00955807	0.161502	rs7118388	56	CAT	0	intronic	0.345	5	2	5	1	1	1
rs55904328	11	76267477	G	A	0.3082	NA	NA	NA	0.237522	rs11236797	58	C11orf30	3407	intergenic	0.345	7	5	15	1	1	1
rs12821431	12	123783994	C	T	0.2217	3.3336e-08	0.0420487	0.00761345	0.993856	rs12824685	61	SBNO1	0	intronic	0.345	7	4	4	1	1	1
rs9611497	22	41507400	G	A	0.3648	NA	NA	NA	0.15704	rs9611573	80	EP300	0	intronic	0.345	6	4	5	1	1	1
rs8137029	22	42185186	C	T	0.3201	0.0024828	0.0193864	0.00640782	0.467584	rs9611573	80	MEI1	0	intronic	0.345	6	4	15	1	1	1
rs10662721	3	33234311	A	AAT	0.3807	NA	NA	NA	0.072364	rs35570272	16	SUSD5	0	intronic	0.344	NA	5	15	1	1	1
rs1388606	3	46158434	C	T	0.2117	NA	NA	NA	0.439322	rs9851306	17	FLT1P1	25415	intergenic	0.344	NA	5	15	0	1	1
rs2553462	4	106731019	G	C	0.2435	0.000337369	-0.0263487	0.00735017	0.212941	rs147632916	23	INTS12:GSTCD:RP11-45L9.1	0:0:0	ncRNA_intronic	0.344	7	5	15	1	1	1
rs35526753	5	35715384	C	CT	0.1958	NA	NA	NA	0.138326	rs10472984	27	SPEF2:CTD-2113L7.1	0:0	ncRNA_intronic	0.344	NA	5	15	1	1	1
rs2243288	5	132017944	A	G	0.1769	1.76475e-08	-0.0441654	0.00783963	0.860185	rs2299010	30	IL4	0	intronic	0.344	3a	5	15	1	1	1
rs2237059	5	132033612	C	T	0.1799	5.68908e-10	-0.0471481	0.00760599	0.893545	rs2299010	30	AC004237.1:KIF3A	0:0	ncRNA_intronic	0.344	6	4	5	1	1	1
rs17142961	7	20522766	A	G	0.4185	NA	NA	NA	0.371925	rs11978564	40	ITGB8	67388	intergenic	0.344	7	5	15	0	1	1
rs4733577	8	128843262	T	C	0.4443	0.00327716	0.0175824	0.00597945	0.128307	rs13277355	46	PVT1	0	ncRNA_intronic	0.344	6	4	5	0	1	0
rs7070052	10	64903814	A	G	0.1521	0.00549615	-0.0221731	0.00798623	0.162105	rs7896518	52	NRBF2	0	intronic	0.344	5	2	5	1	1	1
rs146212373	14	69326259	A	C	0.01193	NA	NA	NA	0.065942	rs79509103	65	RP11-723P16.3	2219	intergenic	0.344	7	5	15	0	0	1
rs149383110	17	40226956	A	AT	0.06561	NA	NA	NA	0.0521601	rs9908318	72	ZNF385C	9572	intergenic	0.344	NA	2	14	1	1	1
rs200326024	17	45748546	CT	C	0.1292	NA	NA	NA	0.0867731	rs62074058	73	KPNB1	0	intronic	0.344	NA	3	4	1	1	1
rs13419662	2	8470660	G	A	0.332	1.8149e-08	0.0362209	0.00643495	0.562286	rs10174949	10	LINC00299	0	ncRNA_intronic	0.343	3a	5	15	0	1	1
rs62192013	2	242686171	T	C	0.4553	NA	NA	NA	0.339797	rs62192043	15	D2HGDH	0	intronic	0.343	7	4	5	1	1	1
rs34386754	3	46090013	G	A	0.1441	NA	NA	NA	0.131404	rs9851306	17	XCR1	20778	intergenic	0.343	7	5	15	0	1	1
rs201453983	4	75663487	A	AT	0.06561	NA	NA	NA	0.206043	rs62316273	22	BTC	6481	intergenic	0.343	NA	5	15	1	1	1
rs72898264	6	35052667	G	A	0.03777	0.0175314	-0.036596	0.0154064	0.242031	rs113670165	35	ANKS1A	0	intronic	0.343	5	4	4	1	1	1
rs570730	10	8106459	C	T	0.3787	6.74185e-06	0.0276688	0.00614633	0.660638	rs10905284	51	GATA3	0	intronic	0.343	NA	2	13	1	0	0
rs10761708	10	64868040	G	A	0.2147	0.00387683	-0.02074	0.00718141	0.0561477	rs7896518	52	RNU6-543P	1858	intergenic	0.343	3a	5	15	0	1	1
rs61939014	12	56622261	C	T	0.2783	0.0006363	-0.0249825	0.00731413	0.185674	rs2069408	60	NABP2	0	intronic	0.343	7	4	5	1	1	1
rs55794864	14	68930741	T	C	0.1044	0.0405211	-0.0230087	0.0112325	0.126938	rs7148416	65	RAD51B	0	intronic	0.343	3a	5	15	1	0	1
rs9323889	14	93864243	A	T	0.2753	9.65975e-07	-0.034484	0.00703978	0.412845	rs12434251	66	UNC79	0	intronic	0.343	6	5	15	1	1	1
rs59035351	14	93982233	C	CT	0.2903	NA	NA	NA	0.427353	rs12434251	66	UNC79	0	intronic	0.343	NA	5	15	1	1	0
rs28397663	17	47328183	C	T	0.3708	1.11934e-15	-0.0514805	0.00642461	0.932567	rs12940887	73	RP1-62O9.3	0	ncRNA_intronic	0.343	6	5	15	0	1	0
rs41313910	1	154514203	C	G	0.2266	0.0192489	0.0168584	0.00720237	0.132311	rs4453032	5	TDRD10	0	intronic	0.342	4	5	15	1	1	1
rs6707100	2	102749683	G	A	0.2972	NA	NA	NA	0.216447	rs17027246	11	IL1R1	0	intronic	0.342	7	5	15	1	1	1
rs79405346	2	204667406	C	T	0.0328	0.00099523	0.040915	0.0124291	0.080519	rs3181097	13	RNU6-474P	20539	intergenic	0.342	5	2	15	0	0	1
rs4513431	3	101170082	C	A	0.4115	0.000313436	-0.0252882	0.00701683	0.143968	rs13321258	18	SENP7	0	intronic	0.342	7	5	15	1	1	1
rs9765550	5	110119707	G	A	0.08549	NA	NA	NA	0.16196	rs27123	28	SLC25A46	18849	intergenic	0.342	6	14	15	0	1	1
rs35023888	5	118743881	C	CT	0.4334	NA	NA	NA	0.268242	rs1509142	29	TNFAIP8	8497	intergenic	0.342	NA	5	15	1	1	1
rs16871728	6	35085104	C	T	0.1501	0.00672534	-0.0233951	0.00863241	0.311101	rs113670165	35	TCP11	743	downstream	0.342	6	13	15	1	1	1
rs1543857	8	81295224	G	A	0.3877	1.5866e-16	0.0490608	0.00594691	0.895529	rs4739738	44	RNU6-1213P	22526	intergenic	0.342	5	5	15	0	1	1
rs56003023	8	103300646	G	A	0.1481	0.00233417	0.02745	0.00901759	0.0982599	rs10110916	45	UBR5	0	intronic	0.342	7	4	4	1	1	1
rs2671301	10	8135605	G	A	0.4881	0.00291793	0.0179411	0.0060281	0.0520373	rs10905284	51	GATA3	18443	intergenic	0.342	6	5	15	0	0	1
rs75972122	1	1151973	G	C	0.1342	NA	NA	NA	0.725442	rs12036216	1	SDF4	314	downstream	0.341	5	1	4	1	1	1
rs113164957	1	1179309	G	A	0.09145	NA	NA	NA	0.35543	rs12036216	1	FAM132A	0	intronic	0.341	5	1	14	1	1	1
rs6830832	4	145465491	T	G	0.4235	6.52522e-13	0.0423338	0.00588866	0.971848	rs1828590	25	KRT18P51	27898	intergenic	0.341	6	9	15	0	0	1
rs2404780	5	118866559	A	C	0.4443	NA	NA	NA	0.254155	rs1509142	29	HSD17B4	0	intronic	0.341	NA	4	5	1	1	1
rs34601184	5	131380500	TA	T	0.4612	NA	NA	NA	0.0693184	rs7713065	30	IL3	15721	intergenic	0.341	NA	5	15	0	1	1
rs246020	5	140334771	G	A	0.4811	0.0389703	-0.0120032	0.00581409	0.128418	rs35346561	31	PCDHA1:PCDHA2:PCDHA3:PCDHA4:PCDHA5:PCDHA6:PCDHA7:PCDHA8:PCDHA9:PCDHA10:PCDHA11:PCDHA12:PCDHA13:PCDHAC1	0:0:0:0:0:0:0:0:0:0:0:0:0:0	intronic	0.341	NA	9	15	1	1	1
rs2746427	6	135669097	T	A	0.4274	3.43044e-10	0.0377068	0.00600622	0.539075	rs11154806	38	AHI1	0	intronic	0.341	3a	5	15	1	1	1
rs68113311	8	81180335	C	CT	0.3956	NA	NA	NA	0.310639	rs4739738	44	RP11-941H19.3	0	ncRNA_intronic	0.341	NA	5	15	0	0	1
rs10974897	9	4970715	C	G	0.4155	NA	NA	NA	0.082077	rs7868130	47	AL158147.1	2529	intergenic	0.341	5	2	15	0	1	1
rs34357864	9	136145907	G	GA	0.3708	NA	NA	NA	0.50517	rs630014	50	ABO	0	ncRNA_intronic	0.341	NA	5	14	0	0	1
rs28707006	9	136360084	G	A	0.05865	0.000187788	0.04943	0.0132346	0.225313	rs28627930	50	SLC2A6	15824	intergenic	0.341	5	5	15	0	1	1
rs66929943	10	64982990	T	G	0.2883	NA	NA	NA	0.325988	rs7896518	52	JMJD1C	0	intronic	0.341	5	4	5	1	1	1
rs7104301	11	34493638	A	G	0.2614	NA	NA	NA	0.322696	rs7118388	56	CAT	28	downstream	0.341	7	4	4	1	1	1
rs11604124	11	76306674	T	C	0.1163	NA	NA	NA	0.0667071	rs11236797	58	RP11-672A2.7	4418	intergenic	0.341	6	5	15	0	1	1
rs7150454	14	68765658	G	A	0.2286	3.4183e-13	0.0571838	0.00785837	0.483865	rs7148416	65	RAD51B	0	intronic	0.341	7	5	15	1	0	1
rs1321454	20	6589099	T	C	0.3847	0.00209376	-0.0190899	0.00620487	0.592728	rs1407034	77	CASC20	79992	intergenic	0.341	6	13	15	0	1	0
rs72998585	2	102858490	A	T	0.1581	NA	NA	NA	0.565465	rs17027246	11	IL1RL2	2027	intergenic	0.34	5	5	15	1	1	1
rs4302471	4	38768291	G	A	0.4016	0.000313434	0.0242159	0.00671929	0.249379	rs5743604	21	TLR10	5568	intergenic	0.34	NA	5	15	1	1	1
rs7922587	10	65069614	T	C	0.4871	8.59761e-07	-0.0286533	0.00582232	0.814631	rs7896518	52	JMJD1C	0	intronic	0.34	7	5	15	1	1	1
rs174568	11	61593816	C	T	0.3459	1.67054e-12	0.0439793	0.00622977	0.987578	rs102274	57	FADS2:FADS1	0:0	exonic	0.34	1f	5	15	1	1	1
rs55777215	21	36751728	C	T	0.1392	0.0044519	-0.0268134	0.0094273	0.097749	rs2205049	78	RUNX1	0	intronic	0.34	6	5	15	1	1	1
rs57303559	2	103223606	A	G	0.3936	7.60154e-09	-0.0339391	0.0058748	0.0995918	rs17027246	11	SLC9A2	12559	intergenic	0.339	7	14	15	0	1	1
rs529245341	4	145283585	CA	C	0.3588	NA	NA	NA	0.0802015	rs1828590	25	RP11-361D14.2	143466	intergenic	0.339	NA	5	15	0	0	1
rs200935872	5	110520138	ATATATT	A	0.08449	NA	NA	NA	0.0514733	rs1438673	28	AC010468.1	7785	intergenic	0.339	NA	14	15	0	1	1
rs1650782	5	110668700	A	C	0.494	0.000108109	0.0227822	0.00588438	0.0636734	rs1438673	28	CAMK4	0	intronic	0.339	NA	5	15	1	1	1
rs4756151	11	34495358	C	A	0.1203	0.000722161	-0.0282642	0.00835966	0.123112	rs7118388	56	CAT	1748	intergenic	0.339	4	4	5	1	1	1
rs12231415	12	133089152	G	A	0.333	0.000880601	-0.0216466	0.00650804	0.465108	rs4883585	62	FBRSL1	0	intronic	0.339	5	4	5	1	1	0
rs79509103	14	69311341	G	A	0.1163	1.95896e-09	0.05435	0.00905656	1	rs79509103	65	RN7SL224P	1177	intergenic	0.339	6	4	15	0	0	1
rs145835664	17	37579383	G	A	0.1531	NA	NA	NA	0.20167	rs3152	71	MED1	0	intronic	0.339	7	4	4	1	1	1
rs35429134	22	41542169	A	AT	0.4911	NA	NA	NA	0.227135	rs9611573	80	EP300	0	intronic	0.339	NA	4	4	1	1	1
rs4342151	4	145319972	C	T	0.2783	0.00112237	0.0220859	0.00677917	0.236744	rs1828590	25	RP11-361D14.2	107079	intergenic	0.338	7	9	15	0	1	1
rs7762139	6	135944427	G	A	0.3718	1.01649e-09	-0.0375303	0.00614566	0.605547	rs11154806	38	LINC00271	0	ncRNA_intronic	0.338	5	5	15	0	1	1
rs6963866	7	22757341	C	T	0.4662	7.16714e-07	-0.0294262	0.00593656	0.601712	rs1800797	41	AC073072.5	7672	intergenic	0.338	7	2	15	1	1	1
rs6491509	13	100168144	A	G	0.171	0.0387489	-0.0151182	0.00731463	0.0987479	rs2096382	64	TM9SF2	0	intronic	0.338	6	5	5	1	1	1
rs8014750	14	93967832	G	A	0.4364	9.70801e-07	-0.0288936	0.0058997	0.981634	rs12434251	66	UNC79	0	intronic	0.338	7	5	15	1	1	0
rs4971085	1	155138222	T	C	0.495	NA	NA	NA	0.631686	rs914615	5	KRTCAP2	3661	intergenic	0.337	7	2	15	1	1	1
rs4683155	3	45985708	G	A	0.3777	0.0196366	0.025136	0.0107731	0.349064	rs9851306	17	FYCO1:CXCR6	0:0	intronic	0.337	5	1	5	1	1	1
rs13357724	5	110433323	C	T	0.0338	1.00189e-11	0.0944379	0.0138752	1	rs17623337	28	WDR36	0	intronic	0.337	6	4	4	1	1	1
rs6884386	5	141437968	G	A	0.4513	NA	NA	NA	0.604446	rs249681	31	AC005740.4	21277	intergenic	0.337	4	5	15	0	1	1
rs644232	6	106757414	A	C	0.4791	0.00157355	-0.01852	0.00585934	0.27327	rs77791277	37	ATG5	0	intronic	0.337	NA	4	5	1	1	1
rs574255164	10	96558571	ATTT	A	0.2694	NA	NA	NA	0.0576933	rs11187838	53	CYP2C19	0	intronic	0.337	NA	5	15	1	1	1
11:34490647:A:C	11	34490647	A	C	0.3817	NA	NA	NA	0.33528	rs7118388	56	CAT	0	intronic	0.337	4	4	4	1	1	1
rs174469	11	61667443	C	T	0.161	NA	NA	NA	0.133288	rs102274	57	RAB3IL1	0	intronic	0.337	5	4	5	1	1	1
rs9554581	13	99962892	C	T	0.1143	6.28154e-12	0.0581637	0.0084625	0.21059	rs2096382	64	UBAC2	0	intronic	0.337	4	2	5	1	1	1
rs2834912	21	36705740	G	T	0.2972	0.00259287	-0.0197911	0.00657012	0.308265	rs2205049	78	RUNX1	0	intronic	0.337	7	5	15	1	0	1
rs8136274	22	41415311	T	C	0.4235	0.000128325	-0.0275673	0.00719839	0.295973	rs9611573	80	Y_RNA	26189	intergenic	0.337	5	4	15	0	1	0
rs6767559	3	46127642	C	G	0.2117	NA	NA	NA	0.439322	rs9851306	17	FLT1P1	56207	intergenic	0.336	5	4	15	0	1	1
rs4479566	3	101121528	G	C	0.4115	6.457e-06	-0.0270854	0.00600451	0.143968	rs13321258	18	SENP7	0	intronic	0.336	7	4	15	1	1	1
rs62343136	4	145883142	T	C	0.3897	0.00427432	0.0178073	0.00623249	0.0699893	rs1828590	25	ANAPC10	5121	intergenic	0.336	7	9	15	1	1	1
rs113693692	6	90851208	GT	G	0.1551	NA	NA	NA	0.0689217	rs77844882	36	BACH2	0	intronic	0.336	NA	5	15	1	0	1
rs10795641	10	8529815	G	C	0.2455	NA	NA	NA	0.146841	rs10795632	51	RP11-543F8.3	14899	intergenic	0.336	5	7	15	0	0	1
rs72779075	10	8841891	C	A	0.1421	NA	NA	NA	0.141776	rs11255938	51	RP11-575N15.1	75639	intergenic	0.336	6	9	15	0	0	1
rs10747777	12	57694370	T	A	0.4155	NA	NA	NA	0.0898778	rs3001425	60	R3HDM2	0	intronic	0.336	5	4	4	1	1	1
rs138298	22	41184102	G	A	0.3469	0.00422452	-0.0177588	0.00620744	0.0885134	rs9611573	80	SLC25A17	0	intronic	0.336	7	4	5	1	1	1
rs139530	22	41675804	C	CA	0.3032	NA	NA	NA	0.0534276	rs9611573	80	RANGAP1	0	intronic	0.336	NA	4	4	1	1	1
rs1005734	1	25262022	A	C	0.4235	NA	NA	NA	0.0988845	rs74060469	2	RUNX3	0	intronic	0.335	4	3	13	1	1	1
rs11280777	2	102665479	ACCGTGGGC	A	0.496	NA	NA	NA	0.105308	rs13019081	11	IL1R1	15524	intergenic	0.335	NA	5	15	0	1	1
rs2651161	3	193541575	A	G	0.4175	6.64724e-08	-0.0322678	0.00597502	0.991654	rs1146045	20	RP11-528A4.2	18773	intergenic	0.335	7	5	15	0	0	1
rs1990544	7	20625261	G	A	0.4254	NA	NA	NA	0.110128	rs11978564	40	EEF1A1P27	2431	intergenic	0.335	5	5	15	0	0	1
rs1973581	10	64836986	G	C	0.4066	0.00495973	-0.0166164	0.00591407	0.350642	rs7896518	52	RNU6-543P	32912	intergenic	0.335	6	14	15	0	1	1
rs10870470	12	133142687	G	A	0.4145	0.000418385	-0.0217094	0.0061531	0.181865	rs4883585	62	FBRSL1	0	intronic	0.335	5	4	4	1	1	0
rs144500767	20	6330703	ATTTTTTTCTTTTCT	A	0.3549	NA	NA	NA	0.0546475	rs1407034	77	CASC20	96666	intergenic	0.335	NA	5	15	0	0	1
rs6002378	22	41821216	T	C	0.2167	7.05457e-08	0.0401947	0.00745758	0.890364	rs9611573	80	CTA-223H9.9	5721	intergenic	0.335	6	4	5	1	1	1
rs201602436	1	161203727	A	ATGTATATATG	0.2614	NA	NA	NA	0.267	rs2070901	6	NR1I3	0	intronic	0.334	NA	5	15	1	1	1
rs1035127	2	103019919	G	A	0.2227	NA	NA	NA	0.171417	rs13019081	11	IL18R1	4700	intergenic	0.334	NA	5	15	1	1	1
rs7565457	2	111935478	C	T	0.4583	0.00119478	-0.0195078	0.0060207	0.156481	rs72837826	12	BCL2L11	9453	intergenic	0.334	5	5	15	1	1	1
rs373327018	3	101482758	C	T	0.2922	NA	NA	NA	0.139203	rs13321258	18	CEP97	0	intronic	0.334	5	4	5	1	1	1
rs688976	9	136136770	C	A	0.2058	NA	NA	NA	0.330215	rs630014	50	ABO	0	ncRNA_exonic	0.334	NA	4	14	0	1	1
rs930579	10	9037492	G	T	0.1252	1.66256e-11	-0.0583393	0.00866474	0.277974	rs12356492	51	RP11-428L9.2	22060	intergenic	0.334	7	9	15	0	0	1
rs34986692	10	96596803	G	GA	0.1451	NA	NA	NA	0.100259	rs11187838	53	CYP2C19	0	intronic	0.334	NA	5	15	1	1	0
rs10847570	12	123206691	G	A	0.336	0.0194752	0.0151712	0.00649367	0.0593171	rs12824685	61	HCAR1	0	intronic	0.334	5	2	15	1	1	1
rs4759371	12	123742563	T	C	0.2316	5.0598e-08	-0.0407898	0.00748547	0.925852	rs12824685	61	RP11-282O18.3	0	ncRNA_intronic	0.334	5	4	4	1	1	1
rs10132889	14	68761523	C	T	0.1103	0.0496851	-0.0214814	0.010945	0.251933	rs7148416	65	RAD51B	0	intronic	0.334	7	5	5	1	1	1
rs569426962	17	45543919	T	TAA	0.4761	NA	NA	NA	0.219442	rs62074058	73	MRPL45P2	0	ncRNA_intronic	0.334	NA	4	5	0	1	1
rs11672303	19	33726375	T	C	0.1352	9.9316e-12	0.061291	0.00900346	0.490397	rs117710327	75	SLC7A10	9618	intergenic	0.334	2b	1	14	1	1	1
rs6117262	20	6425967	G	A	0.4105	0.00552766	-0.0167859	0.00604993	0.465786	rs1407034	77	CASC20	1402	intergenic	0.334	5	9	15	0	0	1
rs45528737	4	123275555	C	T	0.1262	3.50829e-06	-0.050167	0.0108152	0.125763	rs62324212	24	KIAA1109	0	intronic	0.333	6	4	5	1	1	1
rs10043747	5	35722325	G	C	0.3241	0.00551431	-0.0176652	0.00636505	0.0798157	rs10472984	27	SPEF2:CTD-2113L7.1	0:0	ncRNA_intronic	0.333	7	5	15	1	1	1
rs6893937	5	131818201	T	C	0.3429	3.6807e-06	-0.0335091	0.00723951	0.179389	rs4705959	30	IRF1	0	UTR3	0.333	7	4	5	1	1	1
rs3903852	6	25915147	G	T	0.497	0.00130236	-0.0188428	0.00586007	0.284928	rs3752416	34	SLC17A2	0	intronic	0.333	NA	5	15	1	1	1
rs6974315	7	20721558	C	G	0.167	NA	NA	NA	0.123615	rs11978564	40	ABCB5	0	intronic	0.333	7	4	15	1	0	1
rs35040034	11	10680293	C	T	0.2018	0.0246288	0.0182031	0.00810044	0.110959	rs4442541	55	MRVI1	0	intronic	0.333	3a	2	7	1	1	1
rs4625500	11	76164959	T	G	0.4374	5.44383e-13	0.0429601	0.00595532	0.368867	rs11236797	58	C11orf30	0	UTR3	0.333	6	4	5	1	1	1
rs7108169	11	76305864	A	G	0.3728	NA	NA	NA	0.0723867	rs11236797	58	RP11-672A2.7	3608	intergenic	0.333	7	5	15	0	1	1
rs7974099	12	123771475	A	G	0.333	6.2853e-05	-0.0258326	0.00645519	0.567191	rs12824685	61	SBNO1:RP11-282O18.6	2180:2180	intergenic	0.333	5	5	15	1	1	1
rs1445895	5	35980139	A	G	0.3479	0.00980615	0.0159914	0.00619199	0.175702	rs10472984	27	UGT3A1	0	intronic	0.332	NA	5	15	1	1	1
rs148937754	5	110078752	A	G	0.01292	NA	NA	NA	0.054504	rs27123	28	SLC25A46	0	intronic	0.332	6	4	5	1	0	1
rs6894655	5	131818649	T	C	0.3439	3.18525e-06	-0.0284943	0.00611663	0.17615	rs4705959	30	IRF1	0	UTR3	0.332	5	4	5	1	1	1
rs766406	6	26319588	G	T	0.3539	4.00093e-05	-0.0264755	0.00644576	0.108888	rs3752416	34	HIST1H3PS1	2515	intergenic	0.332	NA	1	13	0	1	1
rs579801	6	106676135	A	G	0.4871	0.000963114	-0.020054	0.00607497	0.26156	rs77791277	37	ATG5	0	intronic	0.332	7	1	15	1	1	1
rs10965935	9	23581211	C	T	0.4354	1.47192e-12	0.044429	0.00627785	0.714321	rs274947	48	SUMO2P2	50892	intergenic	0.332	7	5	15	0	1	1
rs4466712	10	64933268	G	C	0.1521	0.0108111	0.0204919	0.00804	0.162105	rs7896518	52	JMJD1C	0	intronic	0.332	7	2	5	1	1	1
rs6726007	2	111932122	A	T	0.4483	0.00141459	-0.0192159	0.00602066	0.173167	rs72837826	12	BCL2L11	6097	intergenic	0.331	5	5	15	1	1	1
rs3934505	3	33015289	C	G	0.2843	4.29753e-07	-0.0341889	0.006763	0.456538	rs35570272	16	CCR4	17447	intergenic	0.331	6	5	15	0	1	1
rs56009808	4	106515239	T	A	0.2664	0.0201242	0.016779	0.00721981	0.116504	rs147632916	23	ARHGEF38	0	intronic	0.331	5	1	15	1	1	1
rs35581423	4	106682153	A	AT	0.3698	NA	NA	NA	0.0843384	rs147632916	23	INTS12:GSTCD:RP11-45L9.1	0:0:0	ncRNA_intronic	0.331	NA	5	15	1	0	1
rs10564918	5	176585999	T	TTA	0.4145	NA	NA	NA	0.396179	rs12187932	32	NSD1	0	intronic	0.331	NA	4	5	1	1	1
rs150040041	8	103387343	C	T	0.1223	0.012844	0.021388	0.00859623	0.0688105	rs10110916	45	UBR5	0	intronic	0.331	7	4	5	1	1	1
rs58848917	9	5182301	TA	T	0.2932	NA	NA	NA	0.842366	rs7868130	47	INSL6	0	intronic	0.331	NA	5	15	1	1	1
rs7216558	17	38070071	C	T	0.4771	NA	NA	NA	0.490812	rs8080734	71	GSDMB	0	intronic	0.331	5	4	5	1	1	1
rs202617	22	41822793	G	A	0.2167	6.93331e-08	0.0401927	0.0074529	0.890364	rs9611573	80	CTA-223H9.9	4144	intergenic	0.331	6	4	5	1	1	1
rs17379759	22	42299535	A	G	0.1352	NA	NA	NA	0.149146	rs9611573	80	SREBF2	0	intronic	0.331	3a	4	4	1	1	1
rs2041740	2	102989734	G	A	0.2197	NA	NA	NA	0.177425	rs13019081	11	IL18R1	0	intronic	0.33	NA	4	15	1	1	1
rs4472006	3	33084106	A	G	0.2704	NA	NA	NA	0.216087	rs35570272	16	GLB1	0	intronic	0.33	6	4	5	1	1	1
rs13317043	3	101174214	G	A	0.4125	4.02088e-06	-0.0273737	0.00593751	0.142736	rs13321258	18	SENP7	0	intronic	0.33	5	4	5	1	1	1
rs2081122	5	35960458	C	G	0.4592	0.0075102	0.0159511	0.00596675	0.289202	rs10472984	27	UGT3A1	0	intronic	0.33	7	4	15	1	1	1
rs10478034	5	110398374	T	C	0.04672	NA	NA	NA	0.130411	rs27123	28	TSLP	7385	intergenic	0.33	6	5	15	1	0	1
rs32650	5	118791168	T	C	0.4443	0.00751593	0.0163189	0.00610492	0.315733	rs1509142	29	HSD17B4	0	intronic	0.33	NA	5	5	1	1	1
rs493126	9	136179704	G	A	0.1899	NA	NA	NA	0.19422	rs28627930	50	Y_RNA	1657	intergenic	0.33	NA	7	15	0	1	0
rs1444787	10	9063530	G	A	0.1938	NA	NA	NA	0.373136	rs1149915	51	RP11-428L9.2	48098	intergenic	0.33	7	5	15	0	1	1
rs75125788	10	9255890	C	T	0.06064	0.000185602	0.039687	0.0106176	0.0770694	rs12260678	51	LINC00709	61905	intergenic	0.33	5	9	15	0	0	1
rs9299455	10	65073601	A	G	0.1521	0.00837601	-0.0208807	0.00791978	0.162105	rs7896518	52	JMJD1C	0	intronic	0.33	5	5	15	1	1	1
rs3087562	11	1221985	C	T	0.2048	0.000828205	0.0264749	0.00791905	0.0738321	rs11602802	54	MUC5AC	0	intergenic	0.33	NA	4	15	1	0	1
rs2508759	11	76233654	G	A	0.3897	0.0015802	0.0189928	0.00601126	0.191534	rs11236797	58	C11orf30	0	intronic	0.33	NA	4	5	1	1	1
rs11057192	12	123693420	T	C	0.2286	3.71201e-07	-0.0385877	0.00759128	0.870462	rs12824685	61	MPHOSPH9	0	intronic	0.33	7	4	4	1	1	1
rs11285552	22	42119222	G	GT	0.2078	NA	NA	NA	0.680747	rs9611573	80	MEI1	0	intronic	0.33	NA	14	15	1	1	1
rs4845770	1	152423667	A	G	0.3439	NA	NA	NA	0.069359	rs12123821	4	RP1-91G5.3	5734	intergenic	0.329	5	5	15	0	1	1
rs10199605	2	8495097	G	A	0.3499	8.99022e-06	0.0294708	0.00663736	0.411638	rs10174949	10	LINC00299	0	ncRNA_intronic	0.329	6	5	15	0	0	1
rs7589142	2	103024660	C	T	0.4702	NA	NA	NA	0.185488	rs17027246	11	AC007248.7	3042	intergenic	0.329	6	9	15	1	1	1
rs1471370	4	38731632	A	G	0.3907	0.000130175	0.0261452	0.00683333	0.318149	rs5743604	21	RNA5SP158	28779	intergenic	0.329	NA	5	15	0	1	1
rs6856422	4	106841962	G	T	0.493	0.000383836	0.0226986	0.00639225	0.283803	rs34712979	23	NPNT	0	intronic	0.329	6	5	15	1	1	1
rs76576295	4	123052518	A	T	0.09642	0.001566	-0.035868	0.0113429	0.0942167	rs62324212	24	KIAA1109	20969	intergenic	0.329	6	5	15	0	1	1
rs2416246	5	110178687	C	A	0.2266	2.28966e-06	-0.0336553	0.00712128	0.443829	rs27123	28	CTD-2026D23.1	65295	intergenic	0.329	7	5	15	0	1	1
rs13167431	5	176621075	G	C	0.1193	0.00574754	-0.0224416	0.00812558	0.177084	rs12187932	32	NSD1	0	intronic	0.329	7	4	5	1	1	1
rs10056008	5	176621148	C	T	0.1988	0.000289184	-0.0252245	0.00695886	0.287016	rs12187932	32	NSD1	0	intronic	0.329	2b	4	5	1	1	1
rs4733797	8	128844462	G	A	0.4453	0.00284757	0.0179219	0.00600654	0.128851	rs13277355	46	PVT1	0	ncRNA_intronic	0.329	4	2	15	0	1	0
rs625593	9	136135096	A	G	0.2217	1.21572e-08	0.0389472	0.00683583	0.353324	rs630014	50	ABO	0	ncRNA_intronic	0.329	NA	4	14	0	1	1
rs417777	10	8120493	A	G	0.2058	1.84288e-05	-0.0326645	0.00762633	0.351049	rs10905284	51	GATA3	3331	intergenic	0.329	7	4	14	1	1	1
rs61867525	11	1148534	C	T	0.3569	NA	NA	NA	0.148167	rs11602802	54	MUC5AC	3045	intergenic	0.329	3a	2	15	1	0	1
rs2274044	11	34503793	G	T	0.09543	NA	NA	NA	0.0897455	rs7118388	56	ELF5	0	intronic	0.329	NA	13	15	1	1	1
rs35486587	22	41237765	C	CT	0.4781	NA	NA	NA	0.0657503	rs9611573	80	ST13	0	intronic	0.329	NA	4	4	1	1	1
rs4851023	2	103304912	T	C	0.4016	0.00452732	0.0182341	0.00642302	0.056554	rs17027246	11	SLC9A2	0	intronic	0.328	7	4	15	1	1	1
rs6901039	6	26000885	T	G	0.3111	2.43246e-08	-0.035993	0.00645263	0.840876	rs3752416	34	U91328.19	0	ncRNA_exonic	0.328	6	2	5	0	1	1
rs9494895	6	138234778	C	T	0.02187	1.98805e-05	0.0672162	0.0157554	0.735134	rs569305282	39	RP11-10J5.1	29437	intergenic	0.328	5	5	15	0	1	1
rs917117	7	28176305	G	A	0.2137	0.000306674	-0.025128	0.00696144	0.259014	rs864745	42	JAZF1	0	intronic	0.328	5	4	5	1	1	1
rs7027341	9	5868289	C	T	0.3101	0.00777009	-0.0167017	0.00627435	0.0640263	rs380568	47	AK4P4	11862	intergenic	0.328	7	4	15	0	1	1
rs2589567	10	9070486	C	T	0.2425	NA	NA	NA	0.367257	rs1149915	51	RP11-428L9.2	55054	intergenic	0.328	3a	7	15	0	0	1
rs34979184	10	65083199	G	GA	0.2038	NA	NA	NA	0.220186	rs7896518	52	JMJD1C	0	intronic	0.328	NA	4	15	1	1	1
rs10846515	12	123801672	T	G	0.2237	8.13864e-09	-0.0433724	0.00752267	0.969668	rs12824685	61	SBNO1	0	intronic	0.328	7	4	4	1	1	1
rs4652873	1	35653783	G	C	0.04274	0.0401913	0.0237956	0.0115976	0.131217	rs1188633	3	SFPQ	0	intronic	0.327	3a	3	6	1	1	1
rs79298034	3	46095219	A	G	0.1103	NA	NA	NA	0.0954571	rs9851306	17	XCR1	25984	intergenic	0.327	6	5	15	0	1	1
rs849133	7	28192280	C	T	0.4851	1.58039e-07	0.0311416	0.00593972	0.972818	rs864745	42	JAZF1	0	intronic	0.327	7	1	15	1	1	1
rs67826226	8	103374207	AC	A	0.1471	NA	NA	NA	0.0958161	rs10110916	45	UBR5	0	intronic	0.327	NA	4	5	1	0	1
rs10822165	10	65146959	T	C	0.2048	0.00531998	-0.0196459	0.00704914	0.214767	rs7896518	52	JMJD1C	0	intronic	0.327	7	5	15	1	1	1
rs3215794	10	96072873	CTA	C	0.09145	NA	NA	NA	0.12278	rs11187838	53	PLCE1	0	intronic	0.327	NA	4	15	1	1	1
rs2746166	11	34400348	T	C	0.2127	NA	NA	NA	0.176973	rs7118388	56	ABTB2	20792	intergenic	0.327	7	5	15	0	1	1
rs9513600	13	99996015	G	A	0.2734	2.28385e-12	-0.044912	0.00640141	0.553357	rs2096382	64	UBAC2	0	intronic	0.327	6	4	4	1	1	1
rs341392	15	61124235	C	A	0.2266	1.40178e-05	-0.0297863	0.00685754	0.228202	rs10519067	67	RORA	0	intronic	0.327	7	5	15	1	0	1
rs1031459	17	38072245	G	C	0.34	NA	NA	NA	0.380947	rs8080734	71	GSDMB	0	intronic	0.327	4	2	5	1	1	1
rs139433	22	41604652	C	G	0.3628	NA	NA	NA	0.157931	rs9611573	80	L3MBTL2	0	intronic	0.327	7	4	5	1	1	0
rs7663740	4	145468845	G	T	0.4384	4.43128e-07	0.0309374	0.00612691	0.555108	rs1828590	25	KRT18P51	24544	intergenic	0.326	4	7	15	0	1	1
rs2214243	7	20522276	T	C	0.4185	NA	NA	NA	0.371925	rs11978564	40	ITGB8	66898	intergenic	0.326	5	5	15	0	1	1
rs10275989	7	28159696	C	T	0.3718	7.46963e-05	0.0249693	0.00630409	0.564619	rs864745	42	JAZF1	0	intronic	0.326	7	5	15	1	1	1
rs5792240	11	61656541	AT	A	0.2704	NA	NA	NA	0.199804	rs102274	57	FADS3	0	intronic	0.326	NA	1	5	1	1	1
rs2277343	12	123794450	A	T	0.336	2.45817e-05	-0.0268605	0.00636715	0.577801	rs12824685	61	SBNO1	0	intronic	0.326	6	4	4	1	1	1
rs9806377	15	67612062	A	G	0.2157	1.13998e-10	0.0450092	0.00698129	0.827718	rs7178824	68	IQCH	0	intronic	0.326	7	14	15	1	1	1
rs61613558	19	9218368	G	A	0.3718	5.28919e-05	-0.0250878	0.00620606	0.0510427	rs7258329	74	OR7G2	4385	intergenic	0.326	4	7	15	1	1	1
rs547375333	20	6251206	TTAAA	T	0.1859	NA	NA	NA	0.0796243	rs1407034	77	AL109618.1	41610	intergenic	0.326	NA	14	15	0	0	1
rs9611510	22	41569124	T	C	0.3062	NA	NA	NA	0.41479	rs9611573	80	EP300:RP1-85F18.6	0:0	ncRNA_intronic	0.326	7	4	4	1	1	1
rs1275167	1	198901324	G	A	0.3569	0.0105004	0.0162783	0.00636145	0.0513561	rs76181804	8	MIR181A1HG	0	ncRNA_intronic	0.325	5	1	5	0	0	1
rs76271143	5	109729333	T	A	0.02286	0.0154239	0.0453739	0.018732	0.0976536	rs27123	28	TMEM232	0	intergenic	0.325	6	5	15	1	1	1
rs4705933	5	131678412	A	G	0.4155	NA	NA	NA	0.118376	rs4705959	30	SLC22A4:AC034220.3	0:0	ncRNA_intronic	0.325	4	4	5	1	1	1
rs1539183	6	26075051	G	C	0.3986	0.000119349	-0.022953	0.00596576	0.37084	rs3752416	34	HFE	12457	intergenic	0.325	6	5	15	0	1	1
rs9321516	6	135943288	A	C	0.3718	9.53521e-10	-0.0371016	0.00606532	0.605547	rs11154806	38	LINC00271	0	ncRNA_intronic	0.325	6	5	15	0	1	1
rs72846303	11	1133795	G	A	0.1352	0.000863986	0.03094	0.00928728	0.267726	rs11602802	54	MUC5AC	17784	intergenic	0.325	5	2	15	0	0	0
rs191706998	17	37623341	C	T	0.02783	0.00817475	-0.070443	0.0266349	0.0581311	rs2271308	71	CDK12	0	intronic	0.325	7	1	5	1	1	1
rs72823008	17	40454098	C	T	0.07455	0.00136697	0.0340581	0.0106381	0.151485	rs9908318	72	STAT5A	0	intronic	0.325	7	4	4	1	1	1
rs114720027	1	1226690	C	T	0.0159	NA	NA	NA	0.168118	rs12036216	1	SCNN1D	0	exonic	0.324	4	2	7	1	1	1
rs10059343	5	110065511	C	A	0.0825	0.0120493	-0.0272394	0.0108493	0.293625	rs27123	28	TMEM232	0	intronic	0.324	7	5	15	1	1	1
rs10591465	5	176557460	CAT	C	0.1193	NA	NA	NA	0.177084	rs12187932	32	NSD1	2565	intergenic	0.324	NA	2	15	1	1	1
rs9366627	6	25686405	C	T	0.2972	0.0334515	-0.0136687	0.00642743	0.083706	rs3752416	34	SCGN	0	intronic	0.324	7	5	15	1	1	1
rs12209856	6	25793673	G	A	0.2962	0.0141918	-0.0154992	0.00632009	0.0903704	rs3752416	34	SLC17A1	0	intronic	0.324	7	5	15	1	1	1
rs12353218	9	5162828	T	C	0.2952	9.08557e-06	-0.0281587	0.0063451	0.834404	rs7868130	47	INSL6	0	intergenic	0.324	7	9	15	1	1	1
rs71381186	16	11124699	G	A	0.2008	4.39108e-16	0.0614267	0.00755811	0.585162	rs11864680	69	CLEC16A	0	intronic	0.324	7	4	5	1	1	1
rs4794808	17	37531916	C	T	0.162	5.46096e-11	-0.0526241	0.00802467	0.372188	rs2271308	71	FBXL20	0	intronic	0.324	6	5	15	1	1	1
rs7248385	19	33736279	G	C	0.3529	7.6693e-13	0.0465443	0.00649431	0.119824	rs117710327	75	SLC7A10	19522	intergenic	0.324	5	5	9	0	0	1
rs73176689	22	41782633	T	C	0.2256	NA	NA	NA	0.94447	rs9611573	80	TEF	0	intronic	0.324	6	5	5	1	1	1
rs6656203	1	36122306	G	A	0.02684	7.2904e-05	0.051755	0.0130477	0.226539	rs1188633	3	PSMB2	14860	intergenic	0.323	5	5	14	0	1	0
rs17026654	2	102752117	C	T	0.4394	2.77835e-05	-0.0249401	0.005951	0.108185	rs17027246	11	IL1R1	0	intronic	0.323	7	4	15	1	1	1
rs1960493	4	145425752	G	A	0.3926	1.60946e-08	0.0340023	0.00601867	0.63591	rs1828590	25	RP11-361D14.2	1299	intergenic	0.323	NA	5	15	0	1	1
rs6594488	5	110259210	A	C	0.0825	NA	NA	NA	0.120924	rs27123	28	CTD-2026D23.1	14797	intergenic	0.323	5	5	15	0	1	1
rs79689527	6	137900027	G	A	0.02286	0.0363118	0.0412948	0.019726	0.311551	rs569305282	39	BTF3L4P3	34517	intergenic	0.323	7	5	15	0	0	1
rs534717650	8	103356089	A	AG	0.2763	NA	NA	NA	0.107831	rs10110916	45	UBR5	0	intronic	0.323	NA	4	5	1	0	1
rs174537	11	61552680	G	T	0.3489	1.42888e-12	0.0439781	0.00621052	0.991686	rs102274	57	MYRF:TMEM258	0:0	intronic	0.323	5	4	4	1	1	1
rs5758465	22	42175314	T	C	0.1958	9.64991e-08	0.0410339	0.00769405	0.697026	rs9611573	80	MEI1	0	intronic	0.323	6	5	15	1	1	1
rs77004761	2	111868691	T	A	0.1193	6.12729e-11	-0.0760836	0.0116325	0.94391	rs72837826	12	ACOXL:AC096670.3	0:0	ncRNA_intronic	0.322	6	5	14	1	1	0
rs9869542	3	45934588	T	C	0.1998	2.41482e-08	-0.040527	0.00726381	0.214459	rs9851306	17	LZTFL1:CCR9	0:0	intronic	0.322	5	1	15	1	1	1
rs11301903	3	100939564	C	CA	0.3131	NA	NA	NA	0.114287	rs13321258	18	IMPG2	1825	intergenic	0.322	NA	5	15	1	1	1
rs62321687	4	123250653	G	A	0.0825	0.000135529	-0.048326	0.0126634	0.0805119	rs62324212	24	KIAA1109	0	intronic	0.322	6	4	5	1	1	1
rs8176742	9	136131437	C	T	0.2197	1.71911e-08	-0.0390115	0.00691923	0.346184	rs630014	50	ABO	0	ncRNA_exonic	0.322	NA	4	14	0	1	1
rs74489664	10	8865747	G	T	0.04274	0.000433314	-0.0492291	0.0139898	0.116333	rs12356492	51	RP11-428L9.1	74204	intergenic	0.322	7	5	15	0	0	1
rs11245932	11	1082982	C	T	0.09443	0.00923685	0.0271613	0.010434	0.123277	rs11602802	54	MUC2	0	intronic	0.322	5	5	15	1	1	0
rs9600123	13	73987891	G	A	0.171	0.00958693	-0.0199881	0.00771626	0.153031	rs981625	63	LINC00393	0	ncRNA_intronic	0.322	6	5	15	0	1	1
rs62028353	16	27226106	G	A	0.1869	7.19185e-06	0.0352302	0.00784999	0.150942	rs2040789	70	KDM8:CTD-3203P2.1	0:0	ncRNA_exonic	0.322	4	2	5	1	1	1
rs11657637	17	38271328	G	C	0.1292	0.00610436	0.027487	0.010024	0.0814796	rs12450388	71	MSL1	7222	intergenic	0.322	4	2	5	1	1	1
rs73174659	22	41434937	C	T	0.05765	NA	NA	NA	0.138723	rs9611573	80	Y_RNA	6563	intergenic	0.322	4	2	15	0	1	1
rs73417007	22	42353408	A	G	0.1163	0.00509993	-0.0263457	0.00940698	0.151329	rs9611573	80	LINC00634	0	ncRNA_intronic	0.322	7	1	15	0	1	1
rs60424992	1	25183976	AG	A	0.2694	NA	NA	NA	0.0953048	rs74060469	2	CLIC4	13160	intergenic	0.321	NA	2	15	0	1	1
rs591001	1	36154485	G	A	0.1173	3.08836e-06	-0.041593	0.00891625	0.664537	rs1188633	3	RN7SL281P	17140	intergenic	0.321	NA	5	14	0	1	0
rs35630547	1	161166723	G	T	0.1382	2.7675e-05	0.0351902	0.00839501	0.0727943	rs2070901	6	ADAMTS4	0	intronic	0.321	4	1	2	1	1	1
rs77334359	10	8453167	G	T	0.07753	0.0189427	-0.0243399	0.0103722	0.0510018	rs10795632	51	RP11-543F8.2	0	ncRNA_intronic	0.321	6	5	15	0	0	0
rs1992217	15	67517153	G	T	0.2594	NA	NA	NA	0.0722858	rs7178824	68	AAGAB	0	intronic	0.321	7	2	5	1	1	1
rs410538	2	8429320	G	A	0.4056	0.00405414	0.0193874	0.00674598	0.192693	rs10174949	10	LINC00299	0	ncRNA_intronic	0.32	5	5	15	0	0	1
rs140764194	2	103007692	G	GC	0.2505	NA	NA	NA	0.614707	rs13019081	11	IL18R1	0	intronic	0.32	NA	5	15	1	1	1
rs2317744	3	101089993	C	T	0.4115	4.16705e-06	-0.0273671	0.00594566	0.143968	rs13321258	18	SENP7	0	intronic	0.32	7	4	5	1	1	1
rs10516519	4	106517999	C	G	0.2565	0.00549468	0.0203829	0.00734121	0.147622	rs147632916	23	ARHGEF38	0	intronic	0.32	4	4	15	1	1	1
4:106966480:A:C	4	106966480	C	A	0.04672	NA	NA	NA	0.0554394	rs34712979	23	TBCK	0	UTR3	0.32	6	4	15	1	0	1
rs10055177	5	110450584	T	G	0.4473	NA	NA	NA	0.819137	rs1438673	28	WDR36	0	intronic	0.32	5	4	5	1	1	1
rs34697606	5	131352005	T	TA	0.4533	NA	NA	NA	0.0599595	rs7713065	30	AC034228.2	3112	intergenic	0.32	NA	5	14	1	1	1
rs6868554	5	131370827	G	T	0.4612	0.00114338	0.0189542	0.00582733	0.0693184	rs7713065	30	AC034228.2	21934	intergenic	0.32	5	9	15	0	1	1
rs59737888	5	176587375	C	T	0.1173	0.00147885	-0.0271	0.00852523	0.177814	rs12187932	32	NSD1	0	intronic	0.32	7	4	5	1	1	1
rs2762337	6	35044456	A	C	0.4911	NA	NA	NA	0.0601831	rs113670165	35	ANKS1A	0	intronic	0.32	6	4	5	1	1	1
rs2284194	6	106642538	A	G	0.3569	0.00138045	-0.0193709	0.00605585	0.430909	rs77791277	37	ATG5	0	intronic	0.32	6	2	5	1	1	1
rs138002473	7	20691928	C	T	0.1441	3.90128e-05	0.036932	0.00897879	0.192368	rs11978564	40	ABCB5	0	intronic	0.32	4	1	15	1	0	1
rs536224	11	128137305	C	T	0.334	3.13406e-07	-0.0317159	0.00620032	0.633278	rs10893834	59	RP11-702B10.1	25970	intergenic	0.32	NA	5	15	0	1	1
rs1909328	12	57308936	A	G	0.3638	NA	NA	NA	0.237494	rs3001425	60	SDR9C7	8001	intergenic	0.32	7	7	15	1	1	1
rs725956	12	57331936	A	G	0.08748	NA	NA	NA	0.600231	rs3024971	60	SDR9C7	3746	intergenic	0.32	6	5	15	1	1	1
rs10131490	14	68743307	A	G	0.337	1.22943e-13	-0.0510047	0.00687991	0.969467	rs7148416	65	RAD51B	0	intronic	0.32	7	5	15	1	1	1
rs12899389	15	61112653	C	A	0.159	0.00316841	0.0232864	0.00789127	0.194961	rs10519067	67	RORA	0	intronic	0.32	7	5	15	1	0	0
rs4833095	4	38799710	T	C	0.2803	3.6314e-08	0.0383194	0.00695717	0.964379	rs5743604	21	TLR1	0	exonic	0.319	5	4	15	1	1	1
rs62324170	4	123521851	G	A	0.07952	0.00213954	-0.0361	0.0117584	0.0818062	rs62324212	24	IL21	11931	intergenic	0.319	7	13	15	0	1	1
rs1423151	5	110200755	C	G	0.1262	NA	NA	NA	0.169242	rs27123	28	CTD-2026D23.1	43227	intergenic	0.319	5	9	15	0	1	1
rs35749999	5	118956723	G	A	0.4463	0.0332505	-0.0140838	0.00661508	0.113746	rs1509142	29	HSD17B4	0	intergenic	0.319	7	9	15	1	1	1
rs34259677	7	20674128	G	A	0.3151	0.0394904	0.0129967	0.00631202	0.0585878	rs11978564	40	ABCB5	0	intronic	0.319	6	14	15	1	0	1
rs2905340	7	22727198	A	G	0.2942	NA	NA	NA	0.149967	rs1800797	41	AC002480.2	22045	intergenic	0.319	7	4	15	0	1	1
rs1619021	17	37739274	G	A	0.2505	6.35969e-09	0.0404365	0.00696339	0.578465	rs2271308	71	CDK12	18113	intergenic	0.319	4	5	14	0	1	1
rs4804398	19	9195311	G	A	0.3052	7.83917e-05	-0.025013	0.00633358	0.102532	rs7258329	74	OR1M4P	1236	intergenic	0.319	7	9	15	1	1	1
rs1810460	22	41927700	C	T	0.2147	NA	NA	NA	0.840391	rs9611573	80	POLR3H	0	intronic	0.319	1f	3	4	1	1	1
rs55972805	3	101141115	G	A	0.4115	4.11208e-06	-0.0272547	0.00591768	0.143968	rs13321258	18	SENP7	0	intronic	0.318	6	5	15	1	1	1
rs75936927	4	38820845	C	G	0.02883	0.03903	0.038024	0.0184236	0.0712517	rs5743604	21	TLR1	0	intronic	0.318	3a	2	15	1	1	1
rs2112047	4	106698700	C	A	0.173	0.0014259	-0.0270208	0.00847218	0.317879	rs147632916	23	INTS12:GSTCD:RP11-45L9.1	0:0:0	ncRNA_intronic	0.318	NA	5	15	1	1	1
rs113404468	5	110321980	G	C	0.08151	NA	NA	NA	0.0890744	rs27123	28	CTC-551A13.1	0	ncRNA_intronic	0.318	6	9	15	0	1	1
rs56289225	5	110495951	C	A	0.04374	3.30478e-09	0.072019	0.0121742	0.254633	rs17132762	28	AC010468.3	4100	intergenic	0.318	7	7	15	0	1	1
rs6894676	5	176548993	C	T	0.168	2.67214e-06	0.033328	0.00709932	0.140024	rs12187932	32	NSD1	11032	intergenic	0.318	6	5	15	0	1	1
rs191916038	7	20645325	C	A	0.1551	NA	NA	NA	0.243367	rs11978564	40	ABCB5	9504	intergenic	0.318	7	5	15	1	0	1
rs6971086	7	28138193	A	G	0.2813	0.000951297	-0.0214609	0.00649434	0.213095	rs864745	42	JAZF1	0	intronic	0.318	7	4	15	1	1	1
rs141555800	9	131575642	A	AAAAT	0.2604	NA	NA	NA	0.164174	rs11539209	49	TBC1D13	2930	intergenic	0.318	NA	5	5	1	1	1
rs4747803	10	8592821	C	T	0.08847	NA	NA	NA	0.0517922	rs34839516	51	KRT8P37	35751	intergenic	0.318	6	5	15	0	0	1
rs11611680	12	123817576	C	G	0.336	3.29667e-05	-0.0268302	0.00646209	0.577801	rs12824685	61	SBNO1	0	intronic	0.318	7	4	4	1	1	1
rs9934969	16	11166002	G	A	0.333	1.10773e-12	0.0445184	0.00625574	0.372015	rs11864680	69	CLEC16A	0	intronic	0.318	5	2	5	1	1	1
rs7253521	19	9158595	C	T	0.3917	NA	NA	NA	0.114479	rs7258329	74	CTD-2596O15.1	27934	intergenic	0.318	7	5	15	0	1	1
rs1635718	1	35974469	C	G	0.04771	0.00211349	0.03418	0.0111198	0.377303	rs1188633	3	KIAA0319L	0	intronic	0.317	6	5	5	1	1	1
rs147717141	1	152448187	CAGGAGGAGAGGTGCTCTAAT	C	0.2624	NA	NA	NA	0.09434	rs12123821	4	RP1-91G5.3	30254	intergenic	0.317	NA	5	9	0	0	1
rs472450	3	193512548	A	G	0.2565	0.000236122	-0.0248641	0.00676232	0.170515	rs1146045	20	RP11-528A4.3	28755	intergenic	0.317	4	2	15	0	0	1
rs78780360	4	123547001	A	G	0.07952	0.00133728	-0.037753	0.0117689	0.0818062	rs62324212	24	IL21-AS1	0	ncRNA_exonic	0.317	6	13	15	1	1	1
rs367940568	4	145362646	ATATATG	A	0.3191	NA	NA	NA	0.414819	rs1828590	25	RP11-361D14.2	64405	intergenic	0.317	NA	14	15	0	0	1
rs70973056	5	35727092	CT	C	0.05865	NA	NA	NA	0.146952	rs10472984	27	SPEF2:CTD-2113L7.1	0:0	ncRNA_intronic	0.317	NA	5	15	1	0	1
rs184163934	5	110449057	A	G	0.01193	0.000109017	0.115434	0.029831	0.337127	rs17623337	28	WDR36	0	intronic	0.317	6	4	4	1	1	1
rs141444339	5	118964890	AAC	A	0.499	NA	NA	NA	0.0846406	rs1509142	29	HSD17B4	0	upstream	0.317	NA	5	15	1	0	1
rs272878	5	131671769	C	T	0.3231	NA	NA	NA	0.0878973	rs4705959	30	SLC22A4:AC034220.3	0:0	ncRNA_intronic	0.317	NA	4	5	1	1	1
rs252107	5	141430110	A	G	0.07157	0.0434245	-0.0284817	0.0141026	0.0985944	rs249681	31	AC005740.4	13419	intergenic	0.317	6	5	15	0	1	1
rs1925367	11	34364620	A	G	0.34	0.0103232	-0.0174937	0.00682066	0.0613024	rs7118388	56	ABTB2	0	intronic	0.317	7	5	5	1	1	1
rs2402339	14	94137593	A	C	0.33	9.82337e-05	-0.0244708	0.00628276	0.227763	rs12434251	66	UNC79	0	intronic	0.317	6	5	15	1	1	1
rs2289261	15	67457485	G	C	0.3748	2.56884e-13	-0.0442825	0.00605345	0.159751	rs17293632	68	SMAD3	0	intronic	0.317	4	2	4	1	1	1
rs12122257	1	152307878	C	G	0.1213	0.000351899	-0.0392654	0.0109872	0.311559	rs12123821	4	FLG-AS1	0	ncRNA_exonic	0.316	7	5	15	0	1	1
rs57511276	3	101094988	T	C	0.4125	4.63752e-06	-0.0271281	0.00592245	0.144912	rs13321258	18	SENP7	0	intronic	0.316	5	2	5	1	1	1
rs77979581	9	6542112	T	A	0.2644	NA	NA	NA	0.0548716	rs380568	47	GLDC:RN7SL25P	0:0	ncRNA_exonic	0.316	7	4	15	1	1	1
rs7096374	10	8484113	C	T	0.3201	0.00380664	0.0191561	0.00661982	0.140311	rs10795632	51	RP11-543F8.2	0	ncRNA_intronic	0.316	6	5	15	0	1	1
rs402087	10	9152188	C	G	0.4533	0.000106955	-0.023595	0.00609022	0.14714	rs1149915	51	RP11-428L9.2	136756	intergenic	0.316	5	14	15	0	0	1
rs144423976	10	96960372	G	GAGAAGGAGA	0.4751	NA	NA	NA	0.07253	rs11187838	53	C10orf129	0	intronic	0.316	NA	5	15	1	1	1
rs72842485	11	1122277	G	A	0.1392	0.000413315	0.0327119	0.00926307	0.265596	rs11602802	54	MUC2	17857	intergenic	0.316	4	5	15	0	0	0
rs901069	12	57346379	G	A	0.2197	6.04689e-06	0.0324953	0.00718168	0.175165	rs3024971	60	RDH16	0	intronic	0.316	NA	4	15	1	1	1
rs17767183	2	102725013	C	T	0.3469	NA	NA	NA	0.0843545	rs17027246	11	IL1R1	0	intronic	0.315	5	1	15	1	1	1
rs112356074	3	45909682	TAA	T	0.4304	NA	NA	NA	0.131517	rs9851306	17	LZTFL1	0	intronic	0.315	NA	5	15	1	1	1
rs5743585	4	38803646	T	C	0.2207	NA	NA	NA	0.70483	rs5743604	21	TLR1	0	intronic	0.315	NA	1	15	1	1	1
rs538491327	4	145353278	C	CT	0.2803	NA	NA	NA	0.227294	rs1828590	25	RP11-361D14.2	73773	intergenic	0.315	NA	9	15	0	1	1
rs56194524	7	105697115	C	T	0.2734	NA	NA	NA	0.0937888	rs6967330	43	CDHR3	20237	intergenic	0.315	6	5	15	0	1	1
rs13266315	8	81256181	G	A	0.4036	2.02374e-13	0.0439813	0.00598612	0.704805	rs4739738	44	RP11-941H19.3	4105	intergenic	0.315	7	13	15	0	1	1
rs9414788	10	65056712	A	G	0.1521	0.0101327	-0.0203702	0.00792224	0.162105	rs7896518	52	JMJD1C	0	intronic	0.315	6	5	15	1	1	1
rs3216177	1	198725724	TA	T	0.1173	NA	NA	NA	0.376983	rs76181804	8	PTPRC	0	UTR3	0.314	NA	4	15	1	0	1
rs34648996	3	101511202	A	G	0.331	2.51463e-12	-0.0435956	0.00622573	0.163509	rs13321258	18	NXPE3	0	intronic	0.314	5	4	5	1	1	1
rs2287900	5	35903997	C	T	0.2684	0.0285798	-0.0150818	0.00688908	0.204395	rs10472984	27	CAPSL	399	downstream	0.314	NA	5	15	1	1	1
rs34066388	5	110168779	A	AC	0.09742	NA	NA	NA	0.216838	rs27123	28	SLC25A46	67921	intergenic	0.314	NA	7	15	0	1	1
rs200511321	5	110272627	C	T	0.06958	NA	NA	NA	0.105595	rs27123	28	CTD-2089O24.1	11100	intergenic	0.314	6	5	15	0	1	1
rs34915468	6	106800394	AT	A	0.1372	NA	NA	NA	0.605757	rs77791277	37	RP11-404H14.1	6046	intergenic	0.314	NA	5	14	0	0	1
rs10901242	9	136077053	C	T	0.4235	NA	NA	NA	0.187039	rs630014	50	OBP2B	3610	intergenic	0.314	5	5	14	1	1	1
rs12570584	10	8517835	C	T	0.3012	8.48574e-07	-0.0312661	0.00634994	0.459597	rs10795632	51	RP11-543F8.3	2919	intergenic	0.314	5	9	15	0	0	1
rs11160132	14	94063949	C	T	0.3072	0.00096454	-0.0211721	0.00641448	0.342279	rs12434251	66	UNC79	0	intronic	0.314	5	4	15	1	1	1
rs9913320	17	37468598	T	C	0.2485	2.26989e-09	-0.0409971	0.0068589	0.583657	rs2271308	71	FBXL20	0	intronic	0.314	7	5	5	1	1	1
rs71665925	1	167184830	T	TTG	0.3121	NA	NA	NA	0.0710967	rs2995091	7	RP11-277B15.3	4237	intergenic	0.313	NA	5	15	1	1	1
rs10733052	1	167348393	C	G	0.2853	9.32823e-06	-0.030399	0.00685869	0.0775879	rs2995091	7	POU2F1:RP11-52A20.2	0:0	ncRNA_exonic	0.313	6	4	5	1	1	1
rs12712142	2	102960584	C	A	0.3748	NA	NA	NA	0.820097	rs13019081	11	IL1RL1:IL18R1	0:0	UTR3	0.313	4	4	15	1	1	1
rs4851572	2	103019031	A	G	0.4702	NA	NA	NA	0.185488	rs17027246	11	IL18R1	3812	intergenic	0.313	6	5	15	1	1	1
rs5833396	2	112004814	T	TA	0.3022	NA	NA	NA	0.0786133	rs72837826	12	MIR4435-1HG	0	ncRNA_intronic	0.313	NA	4	15	0	0	0
rs11575062	3	46402431	A	T	0.07455	NA	NA	NA	0.0634828	rs9851306	17	CCR2	11	downstream	0.313	2b	2	7	1	1	1
rs10530734	3	101315539	A	AATTATTATTATTATT	0.2853	NA	NA	NA	0.147214	rs13321258	18	PCNP	2257	intergenic	0.313	NA	4	5	1	1	1
rs441969	5	131702120	A	G	0.4066	NA	NA	NA	0.11155	rs4705959	30	AC034220.3	0	ncRNA_exonic	0.313	NA	3	5	1	1	1
rs12656526	5	141436292	G	A	0.4324	6.888e-06	-0.0272151	0.00605167	0.345844	rs249681	31	AC005740.4	19601	intergenic	0.313	7	5	15	0	1	1
rs4524749	8	128805447	G	A	0.4493	0.00505728	0.016842	0.00600779	0.343441	rs13277355	46	PVT1	1331	intergenic	0.313	3a	2	15	0	0	1
rs12221466	10	9022792	C	G	0.3827	0.000679403	-0.0208718	0.00614281	0.493919	rs11256002	51	RP11-428L9.2	7360	intergenic	0.313	6	13	15	0	1	1
rs1775573	10	9023625	T	C	0.2823	NA	NA	NA	0.371828	rs11256002	51	RP11-428L9.2	8193	intergenic	0.313	6	13	15	0	1	1
rs12761965	10	65213644	G	A	0.2873	0.00326871	0.0200344	0.00681148	0.331367	rs7896518	52	JMJD1C	0	intronic	0.313	6	4	15	1	1	1
rs146705863	10	96695774	CTG	C	0.164	NA	NA	NA	0.0689917	rs11187838	53	CYP2C9	2640	intergenic	0.313	NA	7	15	1	1	1
rs34407978	14	69227918	A	G	0.2535	0.00108796	-0.0215894	0.00660886	0.0521826	rs79509103	65	RNU6-921P	25172	intergenic	0.313	5	5	5	0	1	1
rs6498162	16	11212708	G	A	0.3698	8.37055e-06	0.02851	0.00639886	0.209693	rs11864680	69	CLEC16A	0	intronic	0.313	5	4	5	1	1	1
rs6657938	1	154336126	A	G	0.2893	0.0265365	0.0142036	0.00640301	0.0774217	rs4453032	5	ATP8B2	12342	intergenic	0.312	6	5	15	0	1	1
rs12639598	3	46016464	G	A	0.4314	NA	NA	NA	0.457481	rs9851306	17	FYCO1	0	intronic	0.312	5	4	4	1	1	1
rs1392296	3	46143930	G	A	0.337	NA	NA	NA	0.123603	rs9851306	17	FLT1P1	39919	intergenic	0.312	5	5	15	0	1	1
rs9845802	3	101467239	T	G	0.3718	3.41123e-14	0.046945	0.0061919	0.60452	rs13321258	18	CEP97	0	intronic	0.312	7	4	5	1	1	1
rs546870	3	193516780	C	T	0.2644	0.000399392	-0.0240214	0.00678478	0.176562	rs1146045	20	RP11-528A4.3	32987	intergenic	0.312	5	5	15	0	0	1
rs2544427	4	106716046	G	A	0.3111	NA	NA	NA	0.161612	rs147632916	23	INTS12:GSTCD:RP11-45L9.1	0:0:0	ncRNA_intronic	0.312	NA	5	15	1	1	1
rs13137072	4	123539854	G	A	0.1531	0.00764031	0.023355	0.00875518	0.144384	rs62324212	24	IL21	0	intronic	0.312	6	1	15	1	1	1
rs7895549	10	65357438	G	A	0.4881	3.50733e-06	-0.0275992	0.00594987	0.725364	rs7896518	52	REEP3	0	intronic	0.312	6	4	5	1	1	1
rs12884458	14	93954192	C	T	0.2883	0.000389539	0.0221546	0.00624589	0.444479	rs12434251	66	UNC79	0	intronic	0.312	6	5	15	1	1	1
rs17850756	19	46206262	G	A	0.2853	0.00410004	0.0193773	0.00675083	0.152462	rs1132645	76	QPCTL	0	exonic	0.312	5	4	4	1	1	1
rs3123553	1	161204906	G	A	0.4364	0.00028146	-0.0214163	0.0058969	0.297093	rs2070901	6	NR1I3	0	intronic	0.311	5	5	15	1	1	1
rs138148985	4	123212035	A	T	0.0825	0.000244031	-0.050267	0.0137025	0.0805119	rs62324212	24	KIAA1109	0	intronic	0.311	7	4	5	1	1	1
rs11736927	4	123410252	G	C	0.2674	NA	NA	NA	0.162734	rs62324212	24	IL2	32371	intergenic	0.311	5	9	9	0	1	1
rs7736284	5	131588151	C	T	0.4712	NA	NA	NA	0.261824	rs7713065	30	P4HA2	0	intronic	0.311	5	5	15	1	1	1
rs645279	6	25880494	T	C	0.2773	0.000887879	-0.0223421	0.00672178	0.386234	rs3752416	34	SLC17A3	0	intronic	0.311	NA	5	15	1	1	1
rs576093187	6	35112330	AT	A	0.3608	NA	NA	NA	0.152515	rs113670165	35	TCP11	0	intronic	0.311	NA	5	15	1	0	1
rs145663611	9	6457392	TAAG	T	0.2435	NA	NA	NA	0.0565155	rs380568	47	UHRF2	0	intronic	0.311	NA	5	5	1	0	1
rs35698328	9	136129112	C	T	0.05865	NA	NA	NA	0.10934	rs8176691	50	ABO:RP11-430N14.4	0:0	ncRNA_exonic	0.311	6	5	14	0	1	1
rs11335221	10	9052146	GT	G	0.3897	NA	NA	NA	0.186257	rs12413578	51	RP11-428L9.2	36714	intergenic	0.311	NA	5	15	0	0	1
rs4918188	10	96033766	A	C	0.3419	8.80571e-06	-0.0273542	0.00615448	0.618487	rs11187838	53	PLCE1	0	intronic	0.311	7	4	15	1	1	1
rs11654339	17	47456829	G	C	0.2296	1.36687e-07	0.0376465	0.00714403	0.163638	rs12940887	73	RP11-81K2.1:RP11-1079K10.2	0:0	ncRNA_intronic	0.311	7	5	15	1	1	1
rs34759281	19	46304032	T	A	0.2117	NA	NA	NA	0.117688	rs1132645	76	RSPH6A	0	intronic	0.311	7	5	15	1	1	1
rs150094640	1	35539167	GAAAGAAAA	G	0.02783	NA	NA	NA	0.0570166	rs1188633	3	ZMYM1	0	intronic	0.31	NA	7	15	1	1	1
rs471839	1	35739797	T	A	0.02783	0.000160432	0.045329	0.0120098	0.235263	rs1188633	3	ZMYM4	0	intronic	0.31	5	4	5	1	1	1
rs370545	1	155175390	A	G	0.4553	3.72864e-15	-0.046581	0.00592353	1	rs914615	5	THBS3	0	intronic	0.31	NA	4	5	1	1	1
rs111475839	3	101258444	G	C	0.4085	NA	NA	NA	0.142108	rs13321258	18	FAM172BP	15712	intergenic	0.31	6	5	15	0	1	1
rs10027161	4	123250384	A	C	0.0825	NA	NA	NA	0.0805119	rs62324212	24	KIAA1109	0	intronic	0.31	6	4	5	1	1	1
rs11748023	5	139558584	C	T	0.4473	0.00238708	-0.0179118	0.00589728	0.0516632	rs35346561	31	CYSTM1	0	intronic	0.31	5	2	5	1	1	1
rs7022901	9	5177680	C	G	0.2932	2.08794e-06	-0.0301168	0.00634743	0.842366	rs7868130	47	INSL6	0	intronic	0.31	5	7	15	1	1	1
rs4821972	22	41126673	T	C	0.3499	0.0197372	-0.0148119	0.00635347	0.0645698	rs9611573	80	SLC25A17	38960	intergenic	0.31	6	5	15	0	1	1
rs139446	22	41608526	G	C	0.3638	NA	NA	NA	0.159954	rs9611573	80	L3MBTL2:RP4-756G23.5	0:0	ncRNA_intronic	0.31	6	4	5	1	1	0
rs12747357	1	35627420	C	T	0.164	NA	NA	NA	0.0885223	rs1188633	3	SFPQ	14558	intergenic	0.309	7	5	15	0	1	1
rs1039088	1	152070131	G	A	0.07455	NA	NA	NA	0.483129	rs12123821	4	TCHHL1	8590	intergenic	0.309	5	9	14	1	1	1
rs12730036	1	154416969	C	T	0.3658	3.00598e-08	-0.0333932	0.00602647	0.991731	rs4453032	5	IL6R	0	intronic	0.309	5	4	5	1	1	1
rs6800001	3	33081102	G	A	0.3837	1.23893e-06	-0.0310672	0.00640653	0.400109	rs35570272	16	GLB1	0	intronic	0.309	5	4	5	1	1	1
rs2162304	3	101262881	C	T	0.4105	8.92009e-06	-0.0266959	0.00601013	0.145205	rs13321258	18	TRMT10C	17824	intergenic	0.309	7	5	15	0	1	1
rs7696237	4	123519319	C	T	0.2664	3.04921e-08	0.0378261	0.00682956	0.156764	rs62324212	24	IL21	14463	intergenic	0.309	7	13	15	0	1	1
5:110076375:G:T	5	110076375	G	T	0.09145	NA	NA	NA	0.316127	rs27123	28	SLC25A46	0	intronic	0.309	7	1	5	1	1	1
rs77584624	5	131591719	T	G	0.07256	0.0182252	-0.023468	0.00993981	0.175683	rs7713065	30	P4HA2	0	intronic	0.309	5	5	14	1	1	1
rs246061	5	140324656	A	C	0.4801	NA	NA	NA	0.130534	rs35346561	31	PCDHA1:PCDHA2:PCDHA3:PCDHA4:PCDHA5:PCDHA6:PCDHA7:PCDHA8:PCDHA9:PCDHA10:PCDHA11:PCDHA12:PCDHA13:PCDHAC1	0:0:0:0:0:0:0:0:0:0:0:0:0:0	intronic	0.309	NA	9	15	1	1	1
rs72681191	8	103389065	A	T	0.1233	0.0108208	0.022138	0.0086869	0.0645013	rs10110916	45	UBR5	0	intronic	0.309	6	4	5	1	1	1
rs71497415	9	131574969	TTTTATTTA	T	0.3429	NA	NA	NA	0.108083	rs11539209	49	TBC1D13	2257	intergenic	0.309	NA	5	5	1	1	1
rs34813310	10	8445975	T	TA	0.2197	NA	NA	NA	0.106708	rs10795632	51	RP11-543F8.2	0	ncRNA_intronic	0.309	NA	2	15	0	0	0
rs544061425	10	9018237	T	TAAAAAAAAAAAAAA	0.3757	NA	NA	NA	0.441054	rs11256002	51	RP11-428L9.2	2805	intergenic	0.309	NA	9	15	0	0	1
rs7153646	14	94003969	T	C	0.2326	0.0002762	0.0245953	0.00676316	0.296051	rs12434251	66	UNC79	0	intronic	0.309	7	5	15	1	1	1
rs7545232	1	35944886	T	C	0.04672	0.0159285	0.0280047	0.0116176	0.368056	rs1188633	3	KIAA0319L	0	intronic	0.308	6	4	5	1	1	1
rs7569300	2	111944873	G	A	0.4911	0.00163473	-0.0189776	0.00602533	0.132507	rs72837826	12	AC108463.1	8666	intergenic	0.308	3a	5	15	0	1	1
rs6451208	5	35711333	A	T	0.2058	0.000849133	-0.0233556	0.00700053	0.14165	rs10472984	27	SPEF2:CTD-2113L7.1	0:0	ncRNA_intronic	0.308	6	5	15	1	1	1
rs249664	5	141571636	C	A	0.07753	NA	NA	NA	0.0744139	rs249681	31	NDFIP1	37630	intergenic	0.308	NA	1	15	0	1	1
rs142373084	6	138128493	A	C	0.02187	5.45969e-06	0.0800532	0.0176084	1	rs569305282	39	RP11-356I2.4	16316	intergenic	0.308	5	5	15	0	0	1
rs1361152	10	8454687	G	T	0.4483	0.00147005	-0.0195643	0.00615127	0.0901488	rs10795632	51	RP11-543F8.2	0	ncRNA_intronic	0.308	5	5	15	0	1	0
rs10770132	11	10698073	G	A	0.4145	0.000444514	0.0210547	0.00599484	0.247326	rs4442541	55	MRVI1	0	intronic	0.308	6	4	14	1	1	1
rs34896222	12	123838107	C	A	0.0666	0.0384156	0.0279272	0.0134888	0.20699	rs12824685	61	SBNO1	0	intronic	0.308	7	5	5	1	1	1
rs6133325	20	6487321	A	G	0.4175	4.0651e-08	-0.032524	0.00592638	0.97656	rs1407034	77	CASC20	0	ncRNA_intronic	0.308	6	13	15	0	1	1
rs3917265	2	102778461	C	T	0.4881	NA	NA	NA	0.0968657	rs13019081	11	IL1R1	0	intronic	0.307	5	4	15	1	1	1
rs72395168	2	204542111	CAT	C	0.01889	NA	NA	NA	0.0736995	rs3181097	13	AC125238.3	4964	intergenic	0.307	NA	5	15	0	0	1
rs146274561	3	32930993	G	GTAA	0.3131	NA	NA	NA	0.0633374	rs35570272	16	TRIM71	0	intronic	0.307	NA	4	15	1	0	1
rs7694115	4	38779094	A	G	0.3946	0.000131943	0.0233322	0.00610343	0.496211	rs5743604	21	TLR10	0	intronic	0.307	6	5	15	1	1	1
rs113954796	5	110027645	G	A	0.0835	0.0234077	-0.0237413	0.0104739	0.29606	rs27123	28	TMEM232	0	intronic	0.307	7	5	15	1	1	1
rs32649	5	118790979	C	T	0.3559	0.000100951	0.0241021	0.00619863	0.356631	rs1509142	29	HSD17B4	0	intronic	0.307	6	2	5	1	1	1
rs272891	5	131664394	T	G	0.3231	NA	NA	NA	0.0878973	rs4705959	30	SLC22A4:AC034220.3	0:0	ncRNA_intronic	0.307	NA	4	5	1	1	1
rs56154344	6	35134971	G	A	0.1332	2.56231e-08	-0.0447186	0.00802994	0.691196	rs113670165	35	TCP11	18583	intergenic	0.307	7	5	15	0	1	1
rs10758746	9	6182497	A	G	0.2207	NA	NA	NA	0.10995	rs12376324	47	RP11-575C20.1	13436	intergenic	0.307	NA	5	15	0	0	1
rs549446	9	136135238	C	T	0.2217	NA	NA	NA	0.353324	rs630014	50	ABO	0	ncRNA_exonic	0.307	NA	4	14	0	1	1
rs11187856	10	96076869	G	A	0.09145	0.00946755	-0.02934	0.0113077	0.12278	rs11187838	53	PLCE1:NOC3L	0:0	intronic	0.307	7	4	5	1	1	1
rs9611561	22	41757234	C	G	0.2396	NA	NA	NA	0.865391	rs9611573	80	ZC3H7B	1082	intergenic	0.307	7	4	5	1	1	1
rs489534	1	36155418	C	T	0.1044	1.60709e-05	-0.03874	0.00898116	0.542943	rs1188633	3	RN7SL281P	16207	intergenic	0.306	NA	5	14	0	1	0
rs2110726	2	102794282	G	A	0.3479	NA	NA	NA	0.105959	rs13019081	11	IL1R1:AC007271.3	0:0	ncRNA_intronic	0.306	NA	4	15	1	1	1
rs6843104	4	145250306	A	G	0.2913	0.000397953	0.0242911	0.00685911	0.225862	rs1828590	25	RP11-361D14.2	176745	intergenic	0.306	5	14	15	0	0	1
rs2706348	5	131905810	G	A	0.1968	1.80291e-19	-0.0645045	0.0071476	0.970155	rs2078387	30	RAD50	0	intronic	0.306	7	4	5	1	1	1
rs483906	6	25888094	C	G	0.2982	0.000679883	-0.0225854	0.00664752	0.315244	rs3752416	34	HIST1H2APS2	5470	intergenic	0.306	7	5	15	1	1	1
rs5901016	9	136298102	CG	C	0.1461	NA	NA	NA	0.195948	rs28627930	50	ADAMTS13	0	intronic	0.306	NA	4	15	1	1	1
rs10905360	10	8454154	A	T	0.4493	0.000209118	-0.0227266	0.0061295	0.0886142	rs10795632	51	RP11-543F8.2	0	ncRNA_intronic	0.306	6	5	15	0	1	0
rs10822181	10	65325126	G	A	0.4801	2.39456e-06	0.0278091	0.00589562	0.705544	rs7896518	52	REEP3	0	intronic	0.306	7	5	5	1	1	1
rs12229700	12	123666649	G	A	0.3091	0.000152225	-0.0247086	0.00652388	0.569473	rs12824685	61	MPHOSPH9	0	intronic	0.306	7	4	5	1	1	1
rs11418995	13	99797994	T	TA	0.2744	NA	NA	NA	0.546968	rs2096382	64	RPS6P23	27852	intergenic	0.306	NA	7	15	0	0	1
rs78174849	1	1128778	C	CTTA	0.3052	NA	NA	NA	0.159289	rs12036216	1	TTLL10	0	intronic	0.305	NA	5	15	1	1	1
rs11123902	2	102610642	A	C	0.4533	NA	NA	NA	0.059588	rs13019081	11	IL1R2	0	intronic	0.305	7	1	15	1	1	1
rs374338867	3	101441981	AAT	A	0.1948	NA	NA	NA	0.0782878	rs13321258	18	CEP97	787	upstream	0.305	NA	5	15	1	1	1
rs191788731	4	123086786	G	C	0.1849	NA	NA	NA	0.124234	rs62324212	24	KIAA1109	0	intronic	0.305	7	5	5	1	1	1
rs7869054	9	136112789	G	C	0.1133	0.00417273	0.0243201	0.00848928	0.0751885	rs8176691	50	LCN1P1	8795	intergenic	0.305	5	2	14	0	1	1
rs7224067	17	37661518	A	G	0.2505	2.25143e-06	0.0419788	0.00887607	0.570686	rs2271308	71	CDK12	0	intronic	0.305	6	4	4	1	1	0
rs12724449	1	155256231	A	C	0.2823	NA	NA	NA	0.310399	rs914615	5	HCN3	0	intronic	0.304	5	2	5	1	1	1
rs12655751	5	109932452	C	G	0.0825	0.0389634	-0.0217957	0.010557	0.293625	rs27123	28	TMEM232	0	intronic	0.304	7	9	15	1	1	1
rs111818969	6	135929531	A	AT	0.3698	NA	NA	NA	0.60273	rs11154806	38	LINC00271	0	ncRNA_intronic	0.304	NA	14	15	0	1	1
rs13301736	9	4063555	G	C	0.0507	0.0126754	0.037209	0.0149268	0.0726161	rs2380938	47	GLIS3	0	intronic	0.304	5	5	15	1	1	1
rs10882516	10	96791217	A	C	0.3787	0.0315833	-0.0127763	0.00594345	0.0590045	rs11187838	53	RP11-208C17.4	179	upstream	0.304	6	9	15	1	1	1
rs1727324	12	123698603	A	T	0.2207	7.31007e-06	-0.0416151	0.00927986	0.926229	rs12824685	61	MPHOSPH9	0	intronic	0.304	6	4	4	1	1	1
rs7349167	1	25184718	C	G	0.2883	0.00439016	0.0190711	0.00669472	0.0880593	rs74060469	2	CLIC4	13902	intergenic	0.303	7	2	15	0	1	1
rs2248422	3	187668469	T	C	0.2008	0.00963034	-0.0178213	0.00688393	0.0984086	rs491087	19	RP11-44H4.1	4459	intergenic	0.303	5	5	15	0	1	1
rs183873	4	106508033	G	C	0.1392	0.0422433	0.0196258	0.00966257	0.127996	rs147632916	23	ARHGEF38	0	intronic	0.303	5	2	15	1	1	1
rs4337746	4	123513553	G	A	0.2565	NA	NA	NA	0.11088	rs62324212	24	IL21	20229	intergenic	0.303	5	13	15	0	1	1
rs12510117	4	123525915	G	A	0.2565	NA	NA	NA	0.11088	rs62324212	24	IL21	7867	intergenic	0.303	7	5	15	1	1	1
rs11167561	5	140088477	C	T	0.2406	7.13554e-05	0.027889	0.00702189	0.548195	rs35346561	31	ZMAT2	2228	intergenic	0.303	5	5	5	1	1	1
rs58545764	9	4127783	AT	A	0.3638	NA	NA	NA	0.248762	rs2380938	47	GLIS3	0	intronic	0.303	NA	5	15	1	0	1
rs10747778	12	57694418	C	G	0.4155	NA	NA	NA	0.0898778	rs3001425	60	R3HDM2	0	intronic	0.303	5	4	5	1	1	1
rs535424321	12	123728076	C	CA	0.1044	NA	NA	NA	0.154407	rs12824685	61	MPHOSPH9:C12orf65	0:0	intronic	0.303	NA	4	5	1	1	1
rs9557236	13	100110381	C	T	0.05765	0.0233388	0.0239021	0.0105396	0.0552448	rs2096382	64	AL583784.1	4657	intergenic	0.303	7	5	15	0	1	1
rs12879478	14	93731383	T	C	0.2982	0.000300518	0.0226406	0.00626323	0.476227	rs12434251	66	BTBD7	0	intronic	0.303	7	4	5	1	1	1
rs150478888	22	41679218	A	AG	0.2614	NA	NA	NA	0.127198	rs9611573	80	RANGAP1	0	intronic	0.303	NA	4	4	1	1	1
rs77696360	2	204553704	G	A	0.0159	0.0248909	0.0451964	0.0201492	0.363084	rs3181097	13	AC125238.3	16557	intergenic	0.302	2b	2	15	0	0	1
rs58076359	2	228801926	A	C	0.4036	0.00137231	-0.023059	0.00720501	0.166659	rs2135481	14	DAW1	12865	intergenic	0.302	6	5	15	0	1	1
rs55725639	5	141591286	A	G	0.1093	0.0311969	-0.022865	0.0106124	0.0506616	rs249681	31	NDFIP1	57280	intergenic	0.302	6	5	15	0	1	1
rs573379	9	136205345	G	T	0.07853	2.71748e-05	-0.0506375	0.0120682	0.152404	rs8176691	50	MED22	0	UTR3	0.302	7	4	5	1	1	1
rs1934979	10	96813396	A	G	0.3131	0.00615612	-0.0167164	0.00610233	0.0775995	rs11187838	53	CYP2C8	0	intronic	0.302	7	4	15	1	1	0
rs2888108	12	57296424	A	G	0.3638	NA	NA	NA	0.233201	rs3001425	60	SDR9C7	20513	intergenic	0.302	NA	5	9	0	1	1
rs425537	16	11369263	T	A	0.4503	NA	NA	NA	0.052141	rs11864680	69	RMI2	0	intronic	0.302	6	5	15	1	1	1
rs55689507	17	37404436	G	C	0.2525	5.38419e-08	0.0378578	0.00696154	0.569812	rs2271308	71	RP11-690G19.4	0	ncRNA_intronic	0.302	6	5	5	0	1	1
rs551972286	21	36773504	C	CT	0.1292	NA	NA	NA	0.0515335	rs2205049	78	RUNX1	0	intronic	0.302	NA	5	15	1	0	1
rs1203129	1	35980053	A	G	0.04771	0.00228653	0.033943	0.011128	0.377303	rs1188633	3	KIAA0319L	0	intronic	0.301	NA	5	15	1	1	1
rs13416555	2	8441735	C	G	0.3082	NA	NA	NA	1	rs10174949	10	LINC00299	0	ncRNA_intronic	0.301	6	2	15	0	1	1
rs4851533	2	102651670	G	A	0.4344	3.68658e-05	-0.025118	0.0060873	0.0726671	rs13019081	11	IL1R2	6663	intergenic	0.301	4	2	15	1	1	1
rs72802133	5	109644746	C	T	0.0994	0.0197379	-0.023675	0.0101553	0.143177	rs27123	28	TMEM232	0	intergenic	0.301	7	5	15	1	1	1
rs9462054	6	35112394	A	C	0.1521	0.00563879	-0.0240288	0.00868068	0.316212	rs113670165	35	TCP11	0	intronic	0.301	6	5	15	1	1	1
rs1119555	6	136065813	C	A	0.3181	0.000840784	-0.0210206	0.00629546	0.19593	rs11154806	38	LINC00271	28619	intergenic	0.301	6	5	15	0	1	1
rs340890	9	6100169	C	T	0.2425	0.0113798	-0.0175872	0.00694923	0.0588497	rs380568	47	RP11-218I7.2	33454	intergenic	0.301	NA	5	15	0	1	1
rs10739097	9	6407843	C	T	0.4443	NA	NA	NA	0.180877	rs12376324	47	UHRF2	5307	intergenic	0.301	5	2	15	1	1	1
rs9411397	9	136188214	G	A	0.1093	0.00654225	-0.02421	0.00890306	0.105722	rs630014	50	LCN1P2	2909	intergenic	0.301	7	5	15	1	1	0
rs5783037	10	8578252	G	GT	0.3588	NA	NA	NA	0.603639	rs34839516	51	KRT8P37	21182	intergenic	0.301	NA	9	15	0	0	1
rs61853639	10	65305113	G	T	0.1501	NA	NA	NA	0.164217	rs7896518	52	REEP3	0	intronic	0.301	7	4	5	1	1	1
rs17519764	10	96346949	C	T	0.1461	NA	NA	NA	0.121029	rs11187838	53	HELLS:RP11-119K6.6	0:0	ncRNA_intronic	0.301	6	4	5	1	1	1
rs3059743	14	93827601	A	AAGAAG	0.4463	NA	NA	NA	0.102936	rs12434251	66	UNC79	0	intronic	0.301	NA	9	15	1	1	1
rs3889966	1	1279428	G	A	0.1014	6.39388e-05	-0.034488	0.00862678	0.20573	rs12036216	1	DVL1	0	intronic	0.3	NA	2	5	1	1	1
rs7590231	2	102750915	C	T	0.2972	NA	NA	NA	0.216447	rs17027246	11	IL1R1	0	intronic	0.3	7	5	15	1	1	1
rs112835002	4	106664387	A	G	0.07455	NA	NA	NA	0.728315	rs147632916	23	INTS12:GSTCD	0:0	intronic	0.3	7	5	15	1	1	1
rs13248719	8	128802751	T	C	0.4453	0.00258538	0.0182703	0.00606349	0.339503	rs13277355	46	PVT1	4027	intergenic	0.3	5	5	15	0	0	1
rs12376324	9	6178525	G	A	0.164	1.43101e-39	-0.127591	0.00969311	1	rs12376324	47	RP11-575C20.1	17408	intergenic	0.3	7	5	15	0	1	1
rs9415693	10	65119887	T	C	0.1521	0.00254876	0.023889	0.00791686	0.162105	rs7896518	52	JMJD1C	0	intronic	0.3	7	5	15	1	1	1
rs67044923	10	65377538	C	T	0.2535	0.0478432	0.0150681	0.00761493	0.202286	rs7896518	52	REEP3	0	intronic	0.3	7	4	5	1	1	1
rs61951158	12	133061081	G	A	0.2952	2.25715e-06	0.031907	0.0067472	0.267422	rs4883585	62	FBRSL1	5055	intergenic	0.3	5	5	14	1	1	1
rs111848559	17	38162482	G	GTTTT	0.3787	NA	NA	NA	0.265434	rs8080734	71	RP11-387H17.6	5996	intergenic	0.3	NA	5	15	1	1	1
rs62120172	19	8990253	G	A	0.2396	0.0100536	-0.0183056	0.00711178	0.15746	rs73005873	74	MUC16	0	intronic	0.3	5	4	9	1	1	1
rs4822024	22	41757647	G	A	0.2435	4.09716e-05	-0.0287678	0.00701323	0.848299	rs9611573	80	ZC3H7B	1495	intergenic	0.3	5	4	5	1	1	1
rs7522020	1	198637853	G	T	0.3539	0.00167025	-0.0211366	0.00672422	0.0619832	rs76181804	8	PTPRC	0	intronic	0.299	5	2	15	1	0	1
rs4581301	1	198728424	T	C	0.1173	0.00118751	0.0271672	0.00838012	0.376983	rs76181804	8	PTPRC	1878	intergenic	0.299	5	5	15	1	0	1
rs2270298	2	102992079	A	G	0.2505	8.9393e-36	-0.0803659	0.00643665	0.614707	rs13019081	11	IL18R1	0	intronic	0.299	NA	4	15	1	1	1
3:45979280:A:T	3	45979280	T	A	0.4066	NA	NA	NA	0.391584	rs9851306	17	FYCO1	0	intronic	0.299	4	4	5	1	1	1
rs4314297	4	123486502	A	G	0.04871	0.00893052	-0.047395	0.0181263	0.0524527	rs62324212	24	IL21	47280	intergenic	0.299	7	9	15	0	1	1
rs11241089	5	110379954	T	C	0.07753	NA	NA	NA	0.0979017	rs27123	28	TSLP	25805	intergenic	0.299	3a	7	15	0	1	1
rs6877350	5	110468979	G	C	0.0328	NA	NA	NA	0.968523	rs17623337	28	WDR36	2778	intergenic	0.299	4	5	5	1	1	1
rs2905309	7	22648542	T	C	0.2773	NA	NA	NA	0.0578709	rs1800797	41	STEAP1B:AC002480.5	0:0	ncRNA_intronic	0.299	7	5	15	1	1	1
rs79221043	8	103489908	G	C	0.1243	0.00344362	0.028972	0.00990467	0.105686	rs10110916	45	HSPE1P14	25196	intergenic	0.299	6	7	15	0	1	1
rs147309773	9	131322077	G	A	0.327	0.0154306	0.0181499	0.00749343	0.0571911	rs11539209	49	SPTAN1	0	intronic	0.299	7	4	5	1	1	1
rs144844661	11	128166968	TG	T	0.02982	NA	NA	NA	0.118058	rs10893834	59	RP11-702B10.1	55633	intergenic	0.299	NA	2	15	0	0	1
rs150289667	12	57223964	GCCTT	G	0.02783	NA	NA	NA	0.180724	rs3024971	60	RP11-74M13.4	0	ncRNA_intronic	0.299	NA	5	15	0	0	1
rs11172134	12	57645789	T	A	0.159	0.00628502	-0.0208129	0.00761672	0.0642972	rs3001425	60	R3HDM2:RP11-123K3.4	0:0	intronic	0.299	6	1	5	1	1	1
rs4883516	12	133145674	C	T	0.3221	0.00962041	-0.0171917	0.00663982	0.309913	rs4883585	62	FBRSL1	0	intronic	0.299	NA	4	5	1	1	0
rs27837	16	11252732	A	G	0.3698	3.19886e-06	0.029388	0.00630966	0.190248	rs11864680	69	CLEC16A	0	intronic	0.299	6	5	5	1	1	1
rs200086683	17	47498559	CAAAAAAAAAA	C	0.2903	NA	NA	NA	0.0651763	rs12940887	73	RP11-81K2.1	0	intronic	0.299	NA	5	15	1	0	1
rs6107818	20	6482585	G	A	0.4225	3.527e-06	-0.028081	0.00605524	0.957619	rs1407034	77	CASC20	0	ncRNA_intronic	0.299	6	5	15	0	1	1
rs6519289	22	42170432	A	C	0.1958	1.10417e-07	0.0412984	0.0077794	0.697026	rs9611573	80	MEI1	0	intronic	0.299	5	5	15	1	1	1
rs12124333	1	154478292	T	A	0.1759	0.0100749	-0.0201292	0.00782249	0.109422	rs4453032	5	TDRD10	0	intronic	0.298	6	5	14	1	1	1
rs138857510	4	123126210	CAA	C	0.06262	NA	NA	NA	0.0753054	rs62324212	24	KIAA1109	0	intronic	0.298	NA	4	5	1	0	1
rs147936941	10	8566757	A	AT	0.1551	NA	NA	NA	0.0545524	rs34839516	51	KRT8P37	9687	intergenic	0.298	NA	9	15	0	0	1
rs7076920	10	65399609	C	G	0.4443	0.000497297	-0.021459	0.00616247	0.409613	rs7896518	52	MRPL35P2	5021	intergenic	0.298	7	5	15	0	1	1
rs11827503	11	10639457	G	C	0.4513	0.00543813	-0.0168243	0.0060522	0.0554606	rs4442541	55	MRVI1	0	intronic	0.298	6	4	15	1	1	1
rs10073911	5	132035399	C	A	0.2903	5.3891e-06	0.0302804	0.00665644	0.485236	rs2299010	30	AC004237.1:KIF3A	0:0	ncRNA_intronic	0.297	7	4	5	1	1	1
rs2961716	5	141594490	G	A	0.4006	0.00013476	-0.0247498	0.00648309	0.0500423	rs249681	31	NDFIP1	60484	intergenic	0.297	7	5	15	0	1	1
rs10119221	9	4145619	G	A	0.3419	1.39772e-08	-0.034721	0.00611967	0.889288	rs2380938	47	GLIS3	0	intronic	0.297	4	1	15	1	1	1
rs3847419	10	8937593	G	A	0.02386	4.32435e-15	0.0954387	0.0121653	0.334073	rs11255975	51	RP11-428L9.1	2358	intergenic	0.297	NA	9	15	0	0	1
rs827645	10	8991843	G	A	0.3499	2.93982e-10	0.039014	0.00619081	1	rs827645	51	RP11-428L9.2	20244	intergenic	0.297	7	14	15	0	0	1
rs11187968	10	96227430	A	G	0.1918	0.0258949	-0.0165512	0.00742945	0.0560048	rs11187838	53	TBC1D12	0	intronic	0.297	5	5	15	1	1	1
rs28668687	11	1218613	A	G	0.4056	NA	NA	NA	0.363773	rs11602802	54	MUC5AC	0	intergenic	0.297	2b	4	15	1	1	0
rs10793152	11	76046661	G	A	0.4036	0.00125124	0.0194653	0.00603213	0.0663861	rs11236797	58	PRKRIR	14338	intergenic	0.297	5	2	9	0	1	1
rs6489237	12	123208929	C	T	0.334	0.0475084	0.0128071	0.00646255	0.0594166	rs12824685	61	HCAR1	0	intronic	0.297	7	5	15	1	1	1
rs9513593	13	99950260	A	G	0.162	NA	NA	NA	0.297597	rs2096382	64	UBAC2:GPR183	0:0	intronic	0.297	6	2	5	1	1	1
rs41357	16	11245464	G	A	0.3767	1.17364e-05	0.0273684	0.00624503	0.182198	rs11864680	69	CLEC16A	0	intronic	0.297	4	5	5	1	1	1
rs6689306	1	154395946	A	G	0.4423	0.00259846	-0.0184389	0.00612256	0.460973	rs4453032	5	IL6R	0	intronic	0.296	5	2	7	1	1	1
rs10800308	1	167350323	T	G	0.4871	0.00994555	-0.0175316	0.00680121	0.0848056	rs2995091	7	POU2F1	0	intronic	0.296	6	4	5	1	1	1
rs148060259	2	102868358	T	TA	0.4463	NA	NA	NA	0.169575	rs13019081	11	AC007248.6	1642	intergenic	0.296	NA	1	14	0	1	1
rs200983872	5	131368636	A	G	0.4583	NA	NA	NA	0.0701974	rs7713065	30	AC034228.2	19743	intergenic	0.296	6	9	15	0	1	1
rs6995440	8	81116920	G	C	0.3757	NA	NA	NA	0.112254	rs4739738	44	TPD52:RN7SL41P	0:0	ncRNA_exonic	0.296	5	5	15	1	1	1
rs60644253	9	5272475	AC	A	0.1451	NA	NA	NA	0.151872	rs7868130	47	RLN2	27392	intergenic	0.296	NA	5	15	0	0	1
rs11535669	9	136371468	G	C	0.1869	NA	NA	NA	0.0615805	rs630014	50	TMEM8C	8239	intergenic	0.296	2b	2	15	1	1	1
rs9517668	13	99923840	T	A	0.1153	4.1819e-11	-0.0543524	0.00823835	0.210792	rs2096382	64	UBAC2	0	intronic	0.296	3a	4	5	1	1	1
rs2413652	22	42097238	C	T	0.2167	1.64451e-05	0.0316185	0.00733883	0.672972	rs9611573	80	MEI1	0	intronic	0.296	5	13	15	1	1	1
rs72675648	4	106903867	G	A	0.1024	NA	NA	NA	0.123008	rs112819759	23	NPNT	0	intronic	0.295	7	5	15	1	1	1
rs5870414	5	109862083	T	TA	0.01988	NA	NA	NA	0.0737385	rs27123	28	TMEM232	0	intronic	0.295	NA	14	15	1	0	1
rs17143967	10	8577336	G	A	0.1093	NA	NA	NA	0.059939	rs34839516	51	KRT8P37	20266	intergenic	0.295	5	9	15	0	0	1
rs8054431	16	27226437	G	T	0.3748	3.00766e-05	-0.0259295	0.00621381	0.336592	rs2040789	70	KDM8	0	intronic	0.295	5	2	5	1	1	1
rs132922	22	41812084	A	G	0.2266	NA	NA	NA	0.94938	rs9611573	80	CTA-223H9.9	14853	intergenic	0.295	6	4	5	0	1	1
rs28495207	2	8536553	G	A	0.1809	0.048054	-0.0147956	0.00748428	0.0598862	rs10174949	10	LINC00299	12801	intergenic	0.294	5	5	15	0	0	1
rs4683217	3	46373104	G	A	0.2942	NA	NA	NA	0.0750413	rs9851306	17	UQCRC2P1	19690	intergenic	0.294	5	7	15	0	1	1
rs2202507	4	145257681	T	G	0.4841	0.000335506	0.0213455	0.00595209	0.457625	rs1828590	25	RP11-361D14.2	169370	intergenic	0.294	NA	5	15	0	1	1
rs7704182	5	110272812	G	T	0.07455	0.000738136	-0.0366845	0.0108695	0.12293	rs27123	28	CTD-2089O24.1	10915	intergenic	0.294	6	5	15	0	1	1
rs2522050	5	131796609	C	T	0.2097	0.0422271	0.0139214	0.00685351	0.197832	rs2078387	30	C5orf56	0	UTR3	0.294	3a	2	5	1	1	1
rs148484289	8	81245471	ATT	A	0.06461	NA	NA	NA	0.10677	rs4739738	44	RP11-941H19.3	0	ncRNA_intronic	0.294	NA	5	15	0	0	1
rs34349308	10	8127472	C	CT	0.3539	NA	NA	NA	0.0829521	rs10905284	51	GATA3	10310	intergenic	0.294	NA	5	15	0	0	1
rs186528789	11	1107329	G	A	0.09443	0.0116673	0.045876	0.01819	0.186784	rs11602802	54	MUC2	2909	intergenic	0.294	5	5	15	1	0	1
rs35581273	11	128152474	C	CA	0.3887	NA	NA	NA	0.131874	rs10893834	59	RP11-702B10.1	41139	intergenic	0.294	NA	5	15	0	0	1
rs7177772	15	67613494	T	G	0.2624	0.00052415	0.0228796	0.00659716	0.075542	rs7178824	68	IQCH	0	intronic	0.294	5	5	15	1	1	1
rs11670136	19	46357313	T	C	0.3499	1.08881e-08	-0.0354828	0.00620732	0.0864244	rs1132645	76	SYMPK	0	intronic	0.294	5	4	4	1	1	1
rs17796637	20	6602248	A	G	0.2147	0.000219687	0.027474	0.00743499	0.113227	rs1407034	77	CASC20	93141	intergenic	0.294	7	5	15	0	0	1
rs1569516	22	41910244	C	T	0.2147	1.90444e-07	-0.0398144	0.00764422	0.840391	rs9611573	80	ACO2	0	intronic	0.294	6	3	4	1	1	1
rs7678445	4	123282772	G	T	0.08151	0.00281011	-0.038146	0.0127673	0.0852613	rs62324212	24	KIAA1109	0	intronic	0.293	7	4	5	1	1	1
rs10059551	5	109884226	C	T	0.0825	0.0258098	-0.0234905	0.0105383	0.293625	rs27123	28	TMEM232	0	intronic	0.293	7	9	15	1	1	1
rs55974914	6	35137006	C	T	0.1332	3.36479e-08	-0.044279	0.00801965	0.691196	rs113670165	35	TCP11	20618	intergenic	0.293	7	5	15	0	1	1
rs422628	10	8111409	C	T	0.2207	0.000412	0.0260184	0.0073659	0.332542	rs10905284	51	GATA3	0	intronic	0.293	2b	3	14	1	1	0
rs79893127	11	76327598	A	G	0.1322	0.000429005	0.0279565	0.00793865	0.120523	rs11236797	58	RP11-672A2.6	8907	intergenic	0.293	5	5	15	0	1	1
rs651827	17	37443372	G	A	0.162	2.06285e-09	-0.0495323	0.00826533	0.372188	rs2271308	71	FBXL20	0	intronic	0.293	NA	4	5	1	1	1
rs139573	22	42214785	G	A	0.1968	1.04904e-07	-0.0408481	0.00768108	0.691611	rs9611573	80	CCDC134	0	intronic	0.293	5	4	5	1	1	1
rs113915076	1	154508812	G	A	0.2286	0.0208962	0.0165618	0.00717006	0.137367	rs4453032	5	TDRD10	0	intronic	0.292	7	5	15	1	1	1
rs3176826	3	46247584	G	A	0.09245	NA	NA	NA	0.0620461	rs9851306	17	CCR3:CCR1	0:0	intronic	0.292	NA	1	15	1	1	1
rs2317700	3	101143166	T	C	0.3857	4.24543e-06	-0.03451	0.00750382	0.407833	rs13321258	18	SENP7	0	intronic	0.292	6	5	15	1	1	1
rs4686907	3	187640083	G	A	0.1272	NA	NA	NA	0.273152	rs491087	19	RP11-44H4.1	10468	intergenic	0.292	7	5	15	0	0	1
rs7677662	4	145513053	A	G	0.1103	0.0265835	-0.0193983	0.00874751	0.0687161	rs1828590	25	KRT18P51	18917	intergenic	0.292	4	7	15	0	0	1
rs2522061	5	131804045	G	T	0.2087	0.0420721	0.0140263	0.00689997	0.200231	rs2078387	30	C5orf56	0	intronic	0.292	6	2	5	1	1	1
rs71995297	8	81113163	GA	G	0.3002	NA	NA	NA	0.0511517	rs4739738	44	TPD52	0	intergenic	0.292	NA	5	15	1	0	1
rs10758741	9	6054645	G	A	0.2972	0.00126981	-0.0217692	0.00675492	0.119424	rs380568	47	RP11-218I7.2	0	ncRNA_intronic	0.292	4	5	15	0	1	1
rs17135034	11	76314934	G	T	0.1372	NA	NA	NA	0.125724	rs11236797	58	RP11-672A2.7	12678	intergenic	0.292	5	5	15	0	0	1
rs11870713	17	37578156	C	T	0.2515	1.19428e-06	0.0388701	0.00800359	0.574124	rs2271308	71	MED1	0	intronic	0.292	5	4	4	1	1	1
rs946263	1	203165381	G	A	0.1561	0.000762253	-0.0268277	0.00796985	0.145302	rs3766568	9	CHI3L1	9503	intergenic	0.291	1f	5	15	1	1	1
rs34381576	2	102816662	CT	C	0.327	NA	NA	NA	0.0784453	rs13019081	11	IL1RL2	0	intronic	0.291	NA	5	15	1	1	1
rs6543114	2	102925994	A	C	0.2366	NA	NA	NA	0.656769	rs13019081	11	IL1RL1	1967	NA	0.291	6	5	15	1	1	1
rs17765264	3	46384547	T	A	0.07455	NA	NA	NA	0.0634828	rs9851306	17	CCR2	10677	intergenic	0.291	7	9	15	0	1	1
rs139884790	3	101517363	GTGTATATATGTA	G	0.331	NA	NA	NA	0.163509	rs13321258	18	NXPE3	0	intronic	0.291	NA	4	5	1	1	1
3:193511386:C:CTTTTCTTTTT	3	193511386	C	CTTTTCTTTTT	0.2565	NA	NA	NA	0.170515	rs1146045	20	RP11-528A4.3	27593	NA	0.291	NA	5	15	0	0	1
rs6892291	5	109839049	C	G	0.1402	0.0343927	-0.0177545	0.00839283	0.543232	rs27123	28	TMEM232	0	intronic	0.291	6	5	15	1	1	1
rs73300638	7	28187344	A	C	0.09046	NA	NA	NA	0.0995769	rs864745	42	JAZF1	0	intronic	0.291	6	4	5	1	1	1
rs7037207	9	5043156	C	T	0.4662	0.0358421	-0.0129651	0.00617764	0.27606	rs7868130	47	JAK2	0	intronic	0.291	5	1	5	1	1	1
rs1929996	9	6187636	G	C	0.3111	NA	NA	NA	0.476301	rs12376324	47	RP11-575C20.1	8297	intergenic	0.291	5	5	15	0	1	1
rs7898135	10	9052036	C	A	0.3022	NA	NA	NA	0.263964	rs12413578	51	RP11-428L9.2	36604	intergenic	0.291	5	5	15	0	1	1
rs12582153	12	123782866	C	T	0.336	4.80136e-05	-0.0259558	0.00638505	0.577801	rs12824685	61	SBNO1	0	intronic	0.291	7	4	4	1	1	1
rs141063723	17	47385017	A	G	0.2396	3.52995e-07	0.0357168	0.00701333	0.199871	rs12940887	73	ZNF652	0	intronic	0.291	7	4	5	1	1	1
rs2243337	21	36820715	C	G	0.2992	0.00026814	0.0251816	0.0069099	0.366247	rs2205049	78	RUNX1	0	intronic	0.291	7	7	15	1	0	1
rs12025532	1	155369302	C	T	0.2724	0.00298346	-0.0196171	0.00660634	0.227503	rs914615	5	ASH1L	0	intronic	0.29	6	4	5	1	1	1
rs10192036	2	102968211	C	A	0.4046	NA	NA	NA	0.301641	rs13019081	11	IL1RL1:IL18R1	0:0	exonic	0.29	4	5	15	1	1	1
rs28649069	2	228739783	G	A	0.2435	NA	NA	NA	0.0849241	rs2135481	14	DAW1	0	intronic	0.29	5	5	15	1	1	1
rs6866523	5	110373628	C	T	0.0825	NA	NA	NA	0.114626	rs27123	28	CTC-551A13.1	29029	intergenic	0.29	5	14	15	0	1	1
rs34584722	11	128171034	T	A	0.4056	1.13008e-05	-0.0286339	0.00652155	0.205072	rs10893834	59	RP11-702B10.1	59699	intergenic	0.29	5	1	15	0	1	1
rs544795992	12	133277434	C	CT	0.4652	NA	NA	NA	0.0549211	rs4883585	62	PXMP2:RP13-672B3.2	0:0	intronic	0.29	NA	4	5	1	1	1
rs740791	14	93699003	C	T	0.2674	0.00779705	0.0179314	0.00673926	0.390449	rs12434251	66	UBR7	3441	intergenic	0.29	5	5	5	1	1	1
rs4781027	16	11052448	G	A	0.4254	2.76696e-06	-0.028693	0.0061213	0.230493	rs11864680	69	CLEC16A	0	intronic	0.29	5	2	5	1	1	1
rs9747973	17	37905107	C	T	0.4821	NA	NA	NA	0.375709	rs8080734	71	GRB7	1562	intergenic	0.29	5	4	5	1	1	1
rs55670919	17	45862015	C	T	0.1531	0.016402	0.0216033	0.00900195	0.222082	rs62074058	73	OSBPL7	22722	intergenic	0.29	7	5	14	0	1	1
rs1420091	2	102917234	T	C	0.493	0.000464899	-0.0203777	0.00582184	0.542381	rs13019081	11	IL1RL1	10727	intergenic	0.289	NA	5	15	0	1	1
rs35181686	2	103092584	C	G	0.2207	NA	NA	NA	0.785876	rs17027246	11	SLC9A4	0	intronic	0.289	7	1	15	1	1	1
rs17027547	2	103211442	G	T	0.3956	NA	NA	NA	0.100902	rs17027246	11	SLC9A2	24723	intergenic	0.289	5	5	15	0	1	1
rs6744308	2	228711816	T	G	0.2326	2.84914e-09	-0.040833	0.00687417	1	rs2135481	14	TDGF1P2	22982	intergenic	0.289	4	1	15	0	1	1
rs59463650	3	101366067	CT	C	0.328	NA	NA	NA	0.172425	rs13321258	18	Y_RNA	197	upstream	0.289	NA	4	5	1	1	1
rs34838164	4	145909138	T	C	0.2843	0.00463138	-0.025771	0.00910117	0.0916702	rs1828590	25	ANAPC10	0	intergenic	0.289	6	5	15	1	0	1
rs11959650	5	110140586	T	A	0.1412	0.000999368	-0.0313298	0.0095207	0.296842	rs27123	28	SLC25A46	39728	intergenic	0.289	7	7	15	0	1	1
rs17132442	5	110192122	G	A	0.1928	NA	NA	NA	0.385486	rs27123	28	CTD-2026D23.1	51860	intergenic	0.289	7	5	15	0	1	1
rs35714237	5	110524825	GT	G	0.1203	NA	NA	NA	0.108054	rs1438673	28	AC010468.1	3098	intergenic	0.289	NA	13	15	0	1	1
rs6900218	6	26050295	G	C	0.339	1.83652e-08	-0.04132	0.00734351	0.877532	rs3752416	34	HIST1H3C	4197	intergenic	0.289	7	5	15	1	1	1
rs12341955	9	6235217	A	T	0.4702	NA	NA	NA	0.147362	rs12376324	47	IL33	0	intronic	0.289	6	5	15	1	1	1
rs10905383	10	8522311	A	C	0.4274	1.17499e-08	0.0344475	0.00603991	0.622034	rs10795632	51	RP11-543F8.3	7395	intergenic	0.289	6	9	15	0	0	1
rs12261470	10	8554461	T	C	0.1392	NA	NA	NA	0.290326	rs34839516	51	KRT8P37	1188	intergenic	0.289	5	5	15	0	0	1
rs2765404	10	8578448	T	G	0.08748	0.0103882	0.0230143	0.00898073	0.0503071	rs34839516	51	KRT8P37	21378	intergenic	0.289	NA	9	15	0	0	1
rs28562881	11	1223442	G	A	0.2048	NA	NA	NA	0.0738321	rs11602802	54	MUC5AC	1077	intergenic	0.289	2b	5	14	1	0	1
rs174601	11	61623140	C	T	0.3877	2.31259e-07	0.0310821	0.00600937	0.819742	rs102274	57	FADS2	0	intronic	0.289	NA	4	4	1	1	1
rs28854492	4	123215381	C	T	0.3459	NA	NA	NA	0.186239	rs62324212	24	KIAA1109	0	intronic	0.288	7	4	4	1	1	1
rs7727052	5	35714535	C	T	0.1958	0.000657145	-0.0237699	0.00697707	0.138326	rs10472984	27	SPEF2:CTD-2113L7.1	0:0	ncRNA_intronic	0.288	7	5	15	1	1	1
rs4711104	6	25749224	T	G	0.2922	0.01756	-0.0152946	0.00644046	0.0880547	rs3752416	34	SLC17A4	5702	intergenic	0.288	4	1	15	1	1	1
rs62422884	6	106711211	C	T	0.02982	NA	NA	NA	0.111061	rs77791277	37	ATG5	0	intronic	0.288	6	4	5	1	0	1
rs200764775	8	81314224	TC	T	0.05567	NA	NA	NA	0.055684	rs4739738	44	RNU6-1213P	3526	intergenic	0.288	NA	5	15	0	0	1
rs138509333	10	96660131	G	T	0.2237	NA	NA	NA	0.261574	rs11187838	53	RP11-400G3.3	17030	intergenic	0.288	7	5	15	0	1	1
rs202104171	12	133268954	G	T	0.4861	NA	NA	NA	0.0507458	rs4883585	62	PXMP2:RP13-672B3.2	0:0	intronic	0.288	NA	5	5	1	1	1
rs139449	22	41609461	C	CT	0.3877	NA	NA	NA	0.164335	rs9611573	80	L3MBTL2:RP4-756G23.5	0:0	ncRNA_intronic	0.288	NA	4	4	1	1	0
rs34211035	2	242708443	A	C	0.1571	NA	NA	NA	0.355006	rs62192043	15	D2HGDH	211	downstream	0.287	4	4	5	1	1	1
rs201381512	5	131511399	TA	T	0.1879	NA	NA	NA	0.0587699	rs2299010	30	AC063976.3	3527	intergenic	0.287	NA	5	15	0	1	1
rs55719595	6	90973003	T	C	0.1083	NA	NA	NA	0.0704787	rs77844882	36	BACH2	0	intronic	0.287	6	4	15	1	0	1
rs78515370	6	138142733	T	C	0.01889	3.33438e-05	0.078679	0.0189618	0.858283	rs569305282	39	RP11-356I2.4	2076	intergenic	0.287	5	2	15	0	0	1
rs28707317	7	20558041	G	T	0.2505	2.04162e-09	0.0398349	0.00664529	0.741571	rs11978564	40	EEF1A1P27	63653	intergenic	0.287	7	5	15	0	0	1
rs7006028	8	103513235	A	G	0.4205	0.0141209	0.01479	0.00602647	0.180363	rs10110916	45	RPS12P15	2745	intergenic	0.287	5	5	15	0	1	1
rs12347799	9	5215954	G	A	0.3489	7.13607e-05	-0.0253625	0.0063858	0.580842	rs7868130	47	INSL4	15464	intergenic	0.287	7	9	15	0	1	1
rs7113409	11	10667415	G	A	0.336	0.00334066	0.0191784	0.00653545	0.203345	rs4442541	55	MRVI1	0	intronic	0.287	6	4	15	1	1	1
12:123653046:G:T	12	123653046	T	G	0.2247	NA	NA	NA	0.902459	rs12824685	61	MPHOSPH9	0	intronic	0.287	7	4	5	1	1	1
rs2851436	12	123667354	G	T	0.2247	1.50025e-07	-0.0395372	0.00752727	0.847251	rs12824685	61	MPHOSPH9	0	intronic	0.287	7	4	5	1	1	1
rs686774	16	11374499	T	A	0.3241	0.00322552	-0.019138	0.00649762	0.063941	rs11864680	69	RMI2	0	intronic	0.287	7	5	15	1	1	1
rs9899652	17	37771952	G	A	0.08052	0.00776973	-0.028895	0.010855	0.228326	rs2271308	71	AC087491.2	3913	intergenic	0.287	5	5	13	1	1	1
rs12453341	17	38181133	C	T	0.3628	3.20223e-25	0.064045	0.00617266	0.300969	rs8080734	71	MED24	0	intronic	0.287	6	4	4	1	1	1
rs200612515	22	42068338	CT	C	0.0159	NA	NA	NA	0.0602012	rs9611573	80	NHP2L1	1595	intergenic	0.287	NA	4	5	1	1	1
rs11714520	3	187756437	C	T	0.3618	0.0046128	0.0183501	0.0064775	0.0596699	rs491087	19	RP11-132N15.1	34658	intergenic	0.286	6	5	15	0	0	1
rs13361908	5	109873761	G	T	0.0825	0.0221177	-0.0245797	0.0107413	0.293625	rs27123	28	TMEM232	0	intronic	0.286	7	5	15	1	1	1
rs10463516	5	132067476	C	G	0.174	9.11774e-10	-0.0466459	0.00761673	0.928443	rs2299010	30	KIF3A	0	intronic	0.286	7	4	5	1	1	1
rs9358902	6	26058570	C	G	0.3956	0.000127198	-0.023171	0.00604699	0.369726	rs3752416	34	HIST1H1C	1870	intergenic	0.286	4	5	15	1	1	1
rs9372125	6	106810180	C	A	0.3618	0.0347311	-0.0129319	0.00612455	0.0646308	rs77791277	37	RP11-404H14.1	2587	intergenic	0.286	6	1	14	0	1	1
rs28584949	8	103527933	G	C	0.2525	NA	NA	NA	0.118727	rs10110916	45	RPS12P15	11567	intergenic	0.286	7	5	15	0	1	1
rs62543573	9	5201675	A	G	0.2893	NA	NA	NA	0.721584	rs7868130	47	RP11-140C18.2	8116	intergenic	0.286	7	13	15	0	1	1
rs139840563	9	136146448	TAAGAC	T	0.3698	NA	NA	NA	0.504635	rs630014	50	ABO	0	ncRNA_intronic	0.286	NA	5	14	0	0	1
rs4794030	17	47338890	G	C	0.2296	1.7091e-05	0.0303027	0.00704739	0.166121	rs12940887	73	RP1-62O9.3	2865	intergenic	0.286	7	5	15	0	1	1
rs2246598	1	160944005	C	T	0.4732	0.00909085	-0.0157689	0.00604492	0.0666457	rs2070901	6	ITLN2	19415	intergenic	0.285	5	5	15	0	1	0
rs1558620	2	102931395	T	C	0.493	0.000287937	-0.0210243	0.00579834	0.542381	rs13019081	11	IL1RL1:IL18R1	0:0	intronic	0.285	NA	5	15	1	1	1
rs2373154	3	46171098	G	A	0.4543	NA	NA	NA	0.542006	rs9851306	17	FLT1P1	12751	intergenic	0.285	6	2	15	0	1	1
rs10872445	6	136086666	C	T	0.3042	0.00315911	-0.0180216	0.00610526	0.207101	rs11154806	38	RP11-394G3.2	41619	intergenic	0.285	7	9	15	0	1	1
rs11071971	15	68218809	A	G	0.4573	0.0489589	0.0121398	0.00616562	0.0511034	rs7178824	68	RP11-282M16.1	47919	intergenic	0.285	7	5	15	0	1	1
rs71200672	22	41607561	CT	C	0.3181	NA	NA	NA	0.381892	rs9611573	80	L3MBTL2:RP4-756G23.5	0:0	ncRNA_intronic	0.285	NA	4	5	1	1	0
rs34522599	1	1299946	T	C	0.1074	4.10765e-05	-0.034698	0.00846016	0.174255	rs12036216	1	MXRA8	2788	intergenic	0.284	NA	1	15	1	1	1
rs4373103	3	46138455	G	A	0.1223	NA	NA	NA	0.106615	rs9851306	17	FLT1P1	45394	intergenic	0.284	5	2	15	0	1	1
rs34692251	3	46273727	G	A	0.07753	NA	NA	NA	0.0627975	rs9851306	17	CCR3	0	intronic	0.284	5	5	15	1	1	1
rs2317747	3	101115884	A	G	0.4115	4.71739e-06	-0.0270861	0.0059179	0.143968	rs13321258	18	SENP7	0	intronic	0.284	7	4	15	1	1	1
rs59585432	4	38832914	C	CA	0.3419	NA	NA	NA	0.122476	rs5743604	21	TLR1:TLR6	0:0	intronic	0.284	NA	5	15	1	1	1
rs2243302	5	132004531	G	A	0.1054	NA	NA	NA	0.259812	rs4705959	30	AC004041.2	4566	intergenic	0.284	4	5	15	1	1	1
rs5871805	5	141546135	CG	C	0.08549	NA	NA	NA	0.0600669	rs249681	31	NDFIP1	12129	intergenic	0.284	NA	1	15	0	1	1
rs78084308	10	8984955	C	A	0.01988	1.79721e-07	-0.0902297	0.0172881	0.415007	rs12356492	51	RP11-428L9.2	27132	intergenic	0.284	7	9	15	0	0	1
rs1106240	12	123626982	C	T	0.2237	3.13393e-07	-0.0388252	0.00759015	0.908377	rs12824685	61	PITPNM2	0	intronic	0.284	1b	2	7	1	1	1
rs7970285	12	133139371	A	G	0.4602	0.000317572	-0.0234065	0.00650085	0.160344	rs4883585	62	FBRSL1	0	intronic	0.284	4	3	5	1	1	0
rs11085755	19	8976921	C	T	0.3748	0.00676223	0.0164242	0.00606432	0.265587	rs73005873	74	MUC16	0	intronic	0.284	6	4	15	1	1	1
rs2310241	2	102841949	A	C	0.4483	NA	NA	NA	0.127915	rs13019081	11	IL1RL2	0	intronic	0.283	4	2	15	1	1	1
rs538370828	2	102958549	T	G	0.1203	1.66041e-19	0.143143	0.0158455	0.394563	rs17027246	11	IL1RL1:IL18R1	0:0	intronic	0.283	NA	5	15	1	0	1
rs2373153	3	46170324	A	C	0.4254	NA	NA	NA	0.490743	rs9851306	17	FLT1P1	13525	intergenic	0.283	6	5	15	0	1	1
rs6842843	4	123512132	G	C	0.08052	0.00220069	-0.036011	0.0117617	0.0813619	rs62324212	24	IL21	21650	intergenic	0.283	5	5	15	0	1	1
rs72773179	5	110055006	G	T	0.09046	NA	NA	NA	0.313561	rs27123	28	TMEM232	0	intronic	0.283	6	5	15	1	1	1
rs9294458	6	90993567	G	A	0.3797	2.88189e-08	0.0343092	0.00618355	0.383269	rs77844882	36	BACH2	0	intronic	0.283	7	1	15	1	1	1
rs9411463	9	136105515	C	T	0.07455	0.00014904	0.037043	0.00976701	0.0715304	rs8176691	50	LCN1P1	1521	intergenic	0.283	5	5	14	0	1	1
rs4749762	10	8502573	C	T	0.2435	0.00535594	0.021231	0.00762386	0.433614	rs10795632	51	RP11-543F8.2	0	ncRNA_intronic	0.283	6	5	15	0	0	1
rs9517704	13	100033061	A	T	0.2843	9.63006e-13	-0.0444712	0.00623222	0.601972	rs2096382	64	UBAC2	0	intronic	0.283	3a	2	5	1	1	1
rs62002748	15	61063882	A	C	0.4513	0.000226366	-0.0220776	0.00598696	0.123839	rs10519067	67	RORA	0	intronic	0.283	6	5	15	1	1	1
rs12978088	19	9133708	C	T	0.2376	8.51518e-06	0.0330264	0.00741866	0.122156	rs7258329	74	CTD-2596O15.1	3047	intergenic	0.283	7	5	15	0	1	1
rs2093658	1	167355192	C	T	0.3091	0.000122525	-0.0255411	0.00664957	0.0747135	rs2995091	7	POU2F1	0	intronic	0.282	5	4	5	1	1	1
rs62323889	4	123060210	A	G	0.0825	0.000326418	-0.042638	0.0118657	0.0805119	rs62324212	24	KIAA1109	13277	intergenic	0.282	7	14	15	0	1	1
rs34271927	5	109615048	T	G	0.1113	0.0226513	-0.02416	0.0105999	0.228158	rs27123	28	TMEM232	9885	intergenic	0.282	6	9	15	1	1	1
rs56167534	5	110431551	T	C	0.1441	9.45824e-09	0.048849	0.00851003	0.20616	rs1438673	28	WDR36	0	intronic	0.282	6	2	5	1	1	1
rs72799903	5	141492061	G	A	0.3877	NA	NA	NA	0.397619	rs249681	31	NDFIP1	0	intronic	0.282	7	1	5	1	1	1
rs12378118	9	6033278	G	A	0.164	0.00463287	-0.0209639	0.00740379	0.0548853	rs380568	47	RP11-218I7.2	14081	intergenic	0.282	5	5	15	0	1	1
rs7920159	10	64972176	C	G	0.2038	0.00292869	-0.0210014	0.00705901	0.220186	rs7896518	52	JMJD1C	0	intronic	0.282	7	4	4	1	1	1
rs28574664	12	123886384	C	T	0.338	9.18191e-06	-0.0280159	0.00631616	0.572536	rs12824685	61	SETD8	0	intronic	0.282	6	4	5	1	1	1
rs8072785	17	40451643	C	T	0.07555	3.88031e-05	0.0415801	0.0101058	0.152839	rs9908318	72	STAT5A	0	intronic	0.282	5	4	5	1	1	1
rs5996096	22	42361336	G	A	0.2177	0.0361311	-0.0150153	0.00716567	0.0714591	rs9611573	80	LINC00634	6398	intergenic	0.282	6	5	15	0	1	1
rs13421685	2	228704570	C	T	0.2157	0.016499	-0.0198092	0.0082618	0.0868695	rs2135481	14	CCL20	22297	intergenic	0.281	4	2	15	0	1	1
rs603089	6	25877970	G	A	0.333	0.015205	-0.0156363	0.00644143	0.128035	rs3752416	34	SLC17A3	0	intronic	0.281	NA	5	15	1	1	1
rs9767794	6	25932647	G	A	0.2097	NA	NA	NA	0.097886	rs3752416	34	SLC17A2	1700	intergenic	0.281	7	5	15	1	1	1
rs570205375	10	64907371	C	CT	0.3121	NA	NA	NA	0.191412	rs7896518	52	NRBF2	0	intronic	0.281	NA	4	5	1	1	1
rs34374889	10	96603865	C	CT	0.1451	NA	NA	NA	0.100259	rs11187838	53	CYP2C19	0	intronic	0.281	NA	5	15	1	1	0
rs35419383	13	99870748	CT	C	0.335	NA	NA	NA	0.184635	rs2096382	64	UBAC2	0	intronic	0.281	NA	2	5	1	1	1
rs6509233	19	46208669	G	A	0.3211	0.0110566	0.0161138	0.00634177	0.170734	rs1132645	76	QPCTL	1421	intergenic	0.281	4	4	5	1	1	1
rs79005996	22	42363812	G	A	0.07952	0.00627991	-0.028838	0.0105526	0.0592815	rs9611573	80	SEPT3	8463	intergenic	0.281	6	5	14	1	1	1
rs9995482	4	145258754	G	A	0.2903	0.00229177	0.0200822	0.00658528	0.240622	rs1828590	25	RP11-361D14.2	168297	intergenic	0.28	5	5	15	0	0	1
rs72776723	5	110210302	G	A	0.1113	NA	NA	NA	0.174841	rs27123	28	CTD-2026D23.1	33680	intergenic	0.28	5	5	15	0	1	1
rs114910157	5	110401094	C	T	0.03777	NA	NA	NA	0.290713	rs17132762	28	TSLP	4665	intergenic	0.28	7	5	14	1	0	1
rs11753807	6	91031205	C	T	0.3161	0.00163039	-0.0212588	0.00674794	0.134537	rs77844882	36	MIR4464	8652	intergenic	0.28	5	5	15	0	1	1
rs7026219	9	4157226	G	A	0.4712	NA	NA	NA	0.157773	rs2380938	47	GLIS3	0	intronic	0.28	7	5	15	1	0	1
rs10975263	9	5726035	T	A	0.4632	3.79714e-05	-0.0249518	0.00605701	0.0523946	rs380568	47	KIAA1432	0	intronic	0.28	6	4	5	1	1	1
rs12251624	10	8479257	T	C	0.3201	0.00402176	0.0185232	0.0064396	0.144736	rs10795632	51	RP11-543F8.2	0	ncRNA_intronic	0.28	4	5	15	0	1	0
rs13303208	12	123885917	G	A	0.33	2.41658e-05	-0.030234	0.00716029	0.587942	rs12824685	61	SETD8	0	intronic	0.28	NA	4	5	1	1	1
rs17106169	14	69183492	T	A	0.2018	0.000371021	0.0266831	0.0074955	0.212344	rs79509103	65	RAD51B	0	intronic	0.28	1b	5	15	1	0	1
rs4794821	17	38124203	T	C	0.4781	8.78181e-38	-0.076675	0.00596767	0.49368	rs8080734	71	GSDMA	0	intronic	0.28	5	5	14	1	1	1
rs11316050	17	45749383	C	CT	0.4831	NA	NA	NA	0.200172	rs62074058	73	KPNB1	0	intronic	0.28	NA	3	4	1	1	1
rs2412099	17	47469186	G	A	0.4274	NA	NA	NA	0.306973	rs12940887	73	RP11-81K2.1	0	intronic	0.28	6	5	5	1	1	1
rs2070737	19	46282890	A	T	0.33	6.89617e-09	0.035952	0.00620565	0.307535	rs1132645	76	DMPK:AC011530.4	0:0	intronic	0.28	1b	1	7	1	1	1
rs2146121	1	152393263	A	C	0.329	NA	NA	NA	0.0752138	rs12123821	4	RP1-91G5.3	0	ncRNA_intronic	0.279	6	5	15	1	1	1
rs1617988	1	167436300	T	C	0.3559	1.93902e-10	0.0462866	0.0072708	0.991217	rs2995091	7	CD247	0	intronic	0.279	6	4	15	1	1	1
rs11734568	4	106703543	A	G	0.06362	7.33548e-09	0.07561	0.0130744	1	rs147632916	23	INTS12:GSTCD:RP11-45L9.1	0:0:0	ncRNA_intronic	0.279	7	5	15	1	1	1
rs77097907	10	8946470	C	A	0.1203	5.37684e-07	-0.0465142	0.00927991	0.29623	rs12356492	51	RP11-428L9.1	0	ncRNA_intronic	0.279	7	14	15	0	0	1
rs7931169	11	34434345	C	G	0.3032	0.00346653	-0.0185278	0.00633858	0.182974	rs7118388	56	RP1-53C18.3	7848	intergenic	0.279	7	5	9	0	1	1
rs61939618	12	57332357	A	G	0.08648	1.59614e-07	0.0698364	0.0133247	0.608343	rs3024971	60	SDR9C7	4167	intergenic	0.279	7	5	15	1	1	1
rs10876963	12	57514554	T	C	0.3757	1.41073e-11	-0.0415062	0.00614288	0.598922	rs3001425	60	STAT6	0	intronic	0.279	5	5	15	1	1	1
rs2839864	14	93885730	A	G	0.2813	0.000367383	-0.0239005	0.00670897	0.431134	rs12434251	66	UNC79	0	intronic	0.279	7	1	15	1	1	1
rs60092776	1	154518496	A	G	0.2256	0.00899442	0.022352	0.00855656	0.133308	rs4453032	5	TDRD10	0	intronic	0.278	6	5	15	1	1	1
rs3097289	2	8459193	T	C	0.1441	0.000124207	0.0338678	0.00882509	0.0569131	rs10174949	10	LINC00299	0	ncRNA_intronic	0.278	6	5	15	0	1	1
rs12987782	2	102937966	G	A	0.08748	8.05264e-05	-0.043101	0.0109315	0.154063	rs13019081	11	IL1RL1:IL18R1	0:0	intronic	0.278	6	5	15	1	1	1
rs115874511	2	204679190	A	T	0.01292	0.011277	0.0690806	0.0272615	0.328975	rs3181097	13	RNU6-474P	32323	intergenic	0.278	5	5	5	0	1	1
rs78280775	2	242688672	C	T	0.4553	NA	NA	NA	0.339797	rs62192043	15	D2HGDH	0	UTR3	0.278	5	4	4	1	1	1
rs34198655	3	46215107	G	A	0.09841	NA	NA	NA	0.0670968	rs9851306	17	CCR3	0	intronic	0.278	7	5	15	1	1	1
rs12655815	5	110168518	G	A	0.2266	1.19136e-06	-0.0348955	0.00718448	0.446392	rs27123	28	SLC25A46	67660	intergenic	0.278	4	7	15	0	1	1
rs79186605	5	140617260	G	T	0.0338	NA	NA	NA	0.0565328	rs35346561	31	PCDHB18	158	downstream	0.278	7	5	9	1	1	1
rs77582837	7	20652809	T	C	0.16	1.36354e-05	0.0373723	0.00859202	0.22741	rs11978564	40	ABCB5	2020	intergenic	0.278	6	14	15	1	0	1
rs3780383	9	5232409	G	C	0.2853	1.95205e-05	-0.0284729	0.00666765	0.746508	rs7868130	47	INSL4	0	intronic	0.278	7	1	15	1	1	1
rs4421856	13	100065047	A	G	0.1372	6.10941e-09	-0.0455468	0.00783434	0.244369	rs2096382	64	CCR12P	3730	intergenic	0.278	4	2	15	0	1	1
rs10150778	14	94148304	A	G	0.3479	2.29506e-05	-0.0261437	0.00617461	0.221718	rs12434251	66	UNC79	0	intronic	0.278	7	5	15	1	1	1
rs10519076	15	61110889	G	C	0.172	0.00247342	0.023171	0.00765585	0.186492	rs10519067	67	RORA	0	intronic	0.278	5	5	15	1	0	0
rs11643622	16	11225515	A	G	0.3688	2.83441e-06	0.029323	0.0062623	0.207084	rs11864680	69	CLEC16A	0	intronic	0.278	5	4	5	1	1	1
rs4793611	17	47283348	C	A	0.175	0.0380406	0.0152419	0.00734756	0.146397	rs12940887	73	GNGT2	0	intronic	0.278	7	4	14	1	1	1
rs10534863	20	6443155	T	TTA	0.4185	NA	NA	NA	0.161945	rs1407034	77	CASC20	0	ncRNA_intronic	0.278	NA	14	15	0	0	1
rs1115521	1	35636803	T	C	0.02087	0.022486	0.028875	0.0126531	0.168712	rs1188633	3	SFPQ	5175	intergenic	0.277	6	5	15	1	1	1
rs11264337	1	155138450	C	T	0.494	NA	NA	NA	0.63485	rs914615	5	KRTCAP2	3433	intergenic	0.277	3a	1	15	1	1	1
rs4142888	1	167317860	A	G	0.4881	0.000117882	-0.0249877	0.00648949	0.0850484	rs2995091	7	POU2F1	0	intronic	0.277	6	5	15	1	1	0
rs5833005	2	102912872	TG	T	0.167	NA	NA	NA	0.122952	rs13019081	11	IL1RL1	15089	intergenic	0.277	NA	5	15	0	1	1
rs1608540	2	228700775	T	C	0.3022	0.00237834	-0.0220547	0.00725864	0.133216	rs2135481	14	CCL20	18502	intergenic	0.277	7	5	15	0	1	1
rs148906978	4	38854369	C	T	0.2634	1.82553e-06	0.040716	0.00853256	0.69281	rs5743604	21	TLR1:TLR6	0:0	intronic	0.277	7	5	15	1	1	1
rs35914000	4	123355923	G	A	0.2922	NA	NA	NA	0.198303	rs62324212	24	ADAD1	4965	intergenic	0.277	7	7	15	1	1	1
5:109703567:G:GTGTATA	5	109703567	G	GTGTATA	0.02187	NA	NA	NA	0.0963348	rs27123	28	TMEM232	0	intergenic	0.277	NA	5	15	1	0	1
rs10067603	5	131803868	A	G	0.2256	3.14498e-13	-0.0520748	0.00714524	0.75939	rs7713065	30	C5orf56:Y_RNA	0:0	ncRNA_exonic	0.277	4	2	5	1	1	1
rs2032443	6	26046802	A	G	0.3966	0.000128797	-0.022878	0.00597532	0.374021	rs3752416	34	HIST1H3C	704	downstream	0.277	6	1	15	1	1	1
rs13200551	6	106794159	G	A	0.4394	0.0489673	0.011987	0.00608824	0.145013	rs77791277	37	RP11-404H14.1	12281	intergenic	0.277	7	5	14	0	1	1
rs59084784	7	22739562	C	A	0.3141	NA	NA	NA	0.155442	rs1800797	41	AC073072.5	25451	intergenic	0.277	6	4	15	0	1	1
rs2015027	7	28139386	C	T	0.1362	0.0382877	-0.017813	0.008598	0.135092	rs864745	42	JAZF1	0	intronic	0.277	5	4	15	1	1	1
rs112358768	10	64924618	C	T	0.2893	0.00290646	0.0202971	0.00681691	0.322471	rs7896518	52	JMJD1C	2362	intergenic	0.277	7	4	5	1	1	1
rs35472985	16	11053429	AG	A	0.2078	NA	NA	NA	0.553658	rs11864680	69	CLEC16A	0	intronic	0.277	NA	4	5	1	1	1
rs55715502	19	33739689	G	A	0.4105	0.00341663	-0.0191166	0.00652994	0.059725	rs117710327	75	SLC7A10	22932	intergenic	0.277	4	2	15	0	1	1
rs1203144	1	35971008	G	T	0.04771	0.00480403	0.03167	0.0112309	0.377303	rs1188633	3	KIAA0319L	0	intronic	0.276	5	2	5	1	1	1
rs112730316	3	101084093	T	C	0.4115	3.32859e-06	-0.027853	0.00599063	0.143968	rs13321258	18	SENP7	0	intronic	0.276	7	4	5	1	1	1
rs35467801	5	35881130	G	GT	0.2724	NA	NA	NA	0.810049	rs10472984	27	IL7R	1424	intergenic	0.276	NA	5	15	1	1	1
rs11241106	5	110497056	T	C	0.2624	0.0108265	0.0172548	0.00677126	0.0567124	rs1438673	28	AC010468.3	5205	intergenic	0.276	7	5	15	0	1	1
rs35913309	5	132266725	C	T	0.1292	NA	NA	NA	0.0546153	rs2299010	30	AFF4	0	intronic	0.276	7	4	4	1	1	1
rs6906666	6	35095037	T	C	0.1501	0.00731884	-0.0229808	0.0085686	0.311101	rs113670165	35	TCP11	0	intronic	0.276	1f	13	15	1	1	1
rs71526334	7	20587881	T	A	0.1312	7.84879e-05	0.0365192	0.00924778	0.352429	rs11978564	40	EEF1A1P27	33813	intergenic	0.276	7	15	15	0	0	1
rs35398667	7	20696315	AT	A	0.3002	NA	NA	NA	0.0543708	rs11978564	40	ABCB5	0	intronic	0.276	NA	5	15	1	0	1
rs113396459	9	6135481	T	C	0.02087	0.000332663	0.093016	0.025921	0.0982288	rs380568	47	RP11-575C20.1	60452	intergenic	0.276	5	1	15	0	0	1
rs7916282	10	65031811	A	T	0.1521	0.0125173	-0.0236669	0.00947732	0.162105	rs7896518	52	JMJD1C	0	intronic	0.276	7	5	5	1	1	1
rs9323506	14	68796684	C	G	0.3101	5.72207e-11	0.042971	0.00655963	0.258618	rs7148416	65	RAD51B	0	intronic	0.276	6	5	15	1	0	1
rs2074565	14	68944147	T	G	0.3529	0.0270784	0.0132008	0.00597217	0.065069	rs7148416	65	RAD51B	0	intronic	0.276	7	2	7	1	0	1
rs9855205	3	45935698	C	T	0.1074	NA	NA	NA	0.111707	rs9851306	17	LZTFL1:CCR9	0:0	intronic	0.275	4	2	15	1	1	1
rs558116414	3	46095226	C	T	0.1103	NA	NA	NA	0.0954571	rs9851306	17	XCR1	25991	intergenic	0.275	NA	5	15	0	1	1
rs12173582	6	35340300	C	T	0.01889	0.0408663	-0.0299476	0.0146451	0.0715528	rs113670165	35	PPARD	0	intronic	0.275	7	4	5	1	1	1
rs12533552	7	20545289	C	G	0.2535	NA	NA	NA	0.768459	rs11978564	40	EEF1A1P27	76405	intergenic	0.275	7	5	15	0	1	1
rs72773383	10	8510726	C	T	0.1143	NA	NA	NA	0.136046	rs10795632	51	RP11-543F8.3	3955	intergenic	0.275	5	5	15	0	0	1
rs72782698	10	9072316	C	T	0.03976	NA	NA	NA	0.204156	rs12413578	51	RP11-428L9.2	56884	intergenic	0.275	6	14	15	0	0	1
rs12217792	10	96062386	T	C	0.09642	0.0262185	-0.0228316	0.0102708	0.131927	rs11187838	53	PLCE1	0	intronic	0.275	6	4	15	1	1	1
13:99806812:A:C	13	99806812	C	A	0.07654	NA	NA	NA	0.122689	rs2096382	64	RPS6P23	19034	intergenic	0.275	6	5	15	0	1	1
rs9806590	15	67516341	T	C	0.2167	4.84576e-11	0.0451513	0.00686649	0.83238	rs7178824	68	AAGAB	0	intronic	0.275	5	4	5	1	1	1
rs141119689	1	155271433	TA	T	0.07654	NA	NA	NA	0.0759904	rs914615	5	PKLR	207	upstream	0.274	NA	1	15	1	1	1
rs391934	2	8444494	C	T	0.4503	NA	NA	NA	0.350139	rs10174949	10	LINC00299	0	ncRNA_intronic	0.274	NA	2	15	0	1	1
rs111806698	5	109631406	C	A	0.02087	NA	NA	NA	0.0950775	rs27123	28	TMEM232	0	intergenic	0.274	5	5	15	1	0	1
rs574812697	5	131511729	AAT	A	0.4553	NA	NA	NA	0.138708	rs7713065	30	AC063976.3	3197	intergenic	0.274	NA	5	15	0	1	1
rs860419	10	9092862	G	T	0.4254	NA	NA	NA	0.139839	rs1149915	51	RP11-428L9.2	77430	intergenic	0.274	7	5	15	0	1	1
rs11032668	11	34432716	G	A	0.3668	4.17068e-05	0.025707	0.00627334	0.497902	rs7118388	56	RP1-53C18.3	6219	intergenic	0.274	7	5	15	0	1	1
rs4331184	12	133030704	A	G	0.3926	0.00198941	-0.0192921	0.00623975	0.138553	rs4883585	62	RP11-503G7.1	3041	intergenic	0.274	5	5	14	0	1	0
rs12917893	16	11239978	A	T	0.3579	4.06501e-16	0.0511048	0.00628085	0.611621	rs11864680	69	CLEC16A	0	intronic	0.274	5	4	5	1	1	1
1:1226221:A:G	1	1226221	A	G	0.1223	NA	NA	NA	0.104758	rs12036216	1	SCNN1D	0	intronic	0.273	NA	3	15	1	1	1
rs112328922	5	110293264	T	TGCAGGGAGCCG	0.08052	NA	NA	NA	0.116534	rs27123	28	CTD-2089O24.1	6784	intergenic	0.273	NA	7	15	0	1	1
5:141486397:C:CT	5	141486397	CT	C	0.2704	NA	NA	NA	0.422825	rs249681	31	NDFIP1	1672	intergenic	0.273	NA	2	15	1	1	1
rs12549021	8	128775302	G	A	0.3847	0.00135274	0.0195554	0.0061024	0.251207	rs13277355	46	MYC	21627	intergenic	0.273	5	5	15	0	0	1
rs4451360	9	5617190	C	G	0.4473	NA	NA	NA	0.0522543	rs12376324	47	KIAA1432	11834	intergenic	0.273	7	2	15	0	1	1
rs61422373	10	65089238	G	GA	0.173	NA	NA	NA	0.164764	rs7896518	52	JMJD1C	0	intronic	0.273	NA	5	15	1	1	1
rs7087256	10	96795524	T	C	0.3131	0.00641432	-0.0166363	0.00610324	0.0775995	rs11187838	53	CYP2C8	1005	intergenic	0.273	6	5	15	1	1	1
rs60742191	22	42075682	C	CTT	0.2724	NA	NA	NA	0.479948	rs9611573	80	NHP2L1	0	intronic	0.273	NA	4	4	1	1	1
rs2630744	2	8464827	T	A	0.2932	0.0100058	-0.0170629	0.00662475	0.181014	rs10174949	10	LINC00299	0	ncRNA_intronic	0.272	2b	2	15	0	1	1
rs32691	5	14435514	G	A	0.03082	NA	NA	NA	0.0664727	rs16903574	26	TRIO	0	intronic	0.272	NA	4	5	1	0	1
rs75125298	5	110209106	C	A	0.1252	NA	NA	NA	0.170059	rs27123	28	CTD-2026D23.1	34876	intergenic	0.272	7	7	15	0	1	1
rs4711408	6	35176149	A	T	0.01491	NA	NA	NA	0.056026	rs113670165	35	SCUBE3	6040	intergenic	0.272	4	5	14	1	1	1
rs5892724	8	81263715	A	AG	0.3767	NA	NA	NA	0.808371	rs4739738	44	RP11-775E10.1	63	downstream	0.272	NA	7	15	0	1	1
rs10974345	9	4144203	C	G	0.4235	3.61992e-10	-0.0379098	0.00604661	0.377046	rs2380938	47	GLIS3	0	intronic	0.272	4	1	15	1	1	1
rs111953901	13	74038229	CT	C	0.1074	NA	NA	NA	0.332686	rs981625	63	LINC00393	0	ncRNA_intronic	0.272	NA	5	15	0	0	1
rs7183244	15	67461311	T	C	0.4145	0.00287932	-0.0185604	0.00622761	0.210963	rs17293632	68	SMAD3	0	intronic	0.272	5	2	4	1	1	1
rs556679821	22	41494002	AT	A	0.2793	NA	NA	NA	0.0679183	rs9611573	80	EP300	0	intronic	0.272	NA	1	5	1	1	1
rs9607812	22	41941243	G	A	0.2157	NA	NA	NA	0.834987	rs9611573	80	POLR3H	632	upstream	0.272	5	2	7	1	1	1
rs147920382	2	103141015	TTGTGTGTGTG	T	0.4046	NA	NA	NA	0.129029	rs17027246	11	SLC9A4	0	intronic	0.271	NA	5	15	1	1	1
rs559993251	2	228778587	A	ATATCTATCTATCTATC	0.2167	NA	NA	NA	0.0848839	rs2135481	14	DAW1	0	intronic	0.271	NA	5	15	1	1	1
rs10079816	5	110291023	C	T	0.1014	NA	NA	NA	0.129171	rs27123	28	CTD-2089O24.1	4543	intergenic	0.271	5	5	15	0	1	1
rs113281707	5	110515418	C	T	0.02684	NA	NA	NA	0.0568836	rs1438673	28	AC010468.1	12505	intergenic	0.271	6	13	15	0	1	1
rs78054759	5	131057390	C	G	0.1779	0.0108872	-0.0210252	0.00825716	0.0575896	rs7713065	30	CTC-432M15.3:FNIP1	0:0	intronic	0.271	7	4	5	1	1	1
rs192184	5	140341499	C	T	0.4801	0.0422278	-0.0118347	0.00582626	0.130534	rs35346561	31	PCDHA1:PCDHA2:PCDHA3:PCDHA4:PCDHA5:PCDHA6:PCDHA7:PCDHA8:PCDHA9:PCDHA10:PCDHA11:PCDHA12:PCDHA13:PCDHAC1	0:0:0:0:0:0:0:0:0:0:0:0:0:0	intronic	0.271	NA	14	15	1	1	1
rs806790	6	26218920	G	A	0.4662	0.00622045	-0.027935	0.0102104	0.0600523	rs3752416	34	HIST1H2AE	1208	intergenic	0.271	6	1	5	1	1	1
rs28866842	9	6136585	C	G	0.4245	NA	NA	NA	0.185876	rs380568	47	RP11-575C20.1	59348	intergenic	0.271	6	5	15	0	0	1
rs552376976	9	6178277	C	T	0.1968	7.51754e-37	-0.131579	0.0103759	0.802612	rs12376324	47	RP11-575C20.1	17656	intergenic	0.271	NA	5	15	0	1	1
rs11789207	9	136122718	G	A	0.0835	NA	NA	NA	0.242934	rs28627930	50	ABO:RP11-430N14.4	3069:3069	intergenic	0.271	5	5	14	0	1	1
rs11789139	9	136185324	C	G	0.1819	1.52544e-08	0.0491173	0.00868	0.136596	rs8176691	50	LCN1P2	19	downstream	0.271	5	5	15	0	1	0
rs7070693	10	65016162	A	G	0.1978	0.00137602	-0.0226978	0.00709387	0.211596	rs7896518	52	JMJD1C	0	intronic	0.271	5	2	5	1	1	1
rs57349119	16	11372552	T	C	0.1779	0.00105403	0.0285655	0.00872045	0.104054	rs11864680	69	RMI2	0	intronic	0.271	6	5	15	1	1	1
rs11643798	16	11417672	C	A	0.4831	NA	NA	NA	0.0886564	rs11864680	69	RMI2	0	intronic	0.271	7	5	15	1	1	0
rs6511831	19	9143119	C	T	0.4871	NA	NA	NA	0.430141	rs7258329	74	CTD-2596O15.1	12458	intergenic	0.271	3a	5	15	0	1	1
rs6519297	22	42349847	G	A	0.1213	0.00546747	-0.0266203	0.00958213	0.145676	rs9611573	80	LINC00634	0	ncRNA_intronic	0.271	7	5	15	1	1	1
rs113470029	1	25234489	T	C	0.4374	NA	NA	NA	0.103733	rs74060469	2	RUNX3	0	intronic	0.27	4	4	15	1	1	1
rs34396576	2	228763894	A	G	0.4612	0.00838575	-0.0158714	0.00602072	0.212848	rs2135481	14	DAW1	0	intronic	0.27	7	5	15	1	1	1
rs273914	5	131660431	T	A	0.4155	NA	NA	NA	0.118376	rs4705959	30	SLC22A4:AC034220.3	0:0	ncRNA_intronic	0.27	6	4	5	1	1	1
rs9393686	6	26106601	C	A	0.1809	NA	NA	NA	0.0937206	rs3752416	34	HIST1H1T	1038	intergenic	0.27	6	5	15	1	1	1
rs6924807	6	106531266	A	G	0.3648	NA	NA	NA	0.0591871	rs77791277	37	PRDM1	2928	intergenic	0.27	5	2	14	1	0	1
rs12683493	9	136155063	C	T	0.2038	1.97082e-08	-0.0426041	0.00758817	0.376887	rs8176691	50	ABO	4445	intergenic	0.27	5	5	14	0	1	1
rs561562618	17	37579116	C	CT	0.4354	NA	NA	NA	0.132665	rs2271308	71	MED1	0	intronic	0.27	NA	4	4	1	1	1
rs311731	5	109790667	C	G	0.1044	0.0363107	-0.0196415	0.00938245	0.373746	rs27123	28	TMEM232	0	intronic	0.269	6	14	15	1	1	1
rs34962275	5	110468977	A	G	0.3797	NA	NA	NA	0.631055	rs1438673	28	WDR36	2776	intergenic	0.269	4	5	5	1	1	1
5:118698315:A:ACC	5	118698315	A	ACC	0.2276	NA	NA	NA	0.154012	rs1509142	29	TNFAIP8	0	intronic	0.269	NA	3	5	1	1	1
rs13243492	7	20694725	A	G	0.2922	0.0400057	0.0178204	0.00867726	0.0587293	rs11978564	40	ABCB5	0	intronic	0.269	7	3	15	1	0	1
rs7044373	9	5865433	G	A	0.1948	NA	NA	NA	0.32135	rs380568	47	AK4P4	9006	intergenic	0.269	6	5	15	0	1	1
rs75705490	10	9075760	C	T	0.01491	NA	NA	NA	0.081364	rs11255975	51	RP11-428L9.2	60328	intergenic	0.269	7	9	15	0	0	1
rs57866767	10	96023077	T	C	0.4563	1.34388e-07	-0.0311375	0.00590535	0.996042	rs11187838	53	PLCE1	0	intronic	0.269	6	4	15	1	1	1
rs2331693	14	68837451	G	A	0.5	0.000150119	0.0222384	0.0058663	0.137989	rs7148416	65	RAD51B	0	intronic	0.269	5	5	5	1	0	1
rs2273638	14	93761913	A	G	0.2982	0.000181305	0.0234112	0.00625344	0.484776	rs12434251	66	BTBD7	0	intronic	0.269	4	4	5	1	1	1
rs6085568	20	6452982	C	T	0.4006	0.00660406	0.016525	0.00608392	0.208913	rs1407034	77	CASC20	0	ncRNA_intronic	0.269	7	5	15	0	0	1
rs4820423	22	41430338	A	T	0.3052	1.41583e-06	-0.0321317	0.00666251	0.390221	rs9611573	80	Y_RNA	11162	intergenic	0.269	7	5	15	0	1	1
rs80057011	1	1121358	A	C	0.08648	NA	NA	NA	0.530244	rs12036216	1	TTLL10	0	intronic	0.268	4	2	15	1	1	1
rs4851019	2	103177565	A	T	0.4215	NA	NA	NA	0.110838	rs17027246	11	SLC9A4	27133	intergenic	0.268	7	14	15	0	1	1
rs11732650	4	106754231	G	C	0.06561	3.5035e-08	0.074279	0.0134705	0.967681	rs147632916	23	INTS12:GSTCD	0:0	intronic	0.268	5	1	15	1	1	1
rs6537276	4	145248607	A	G	0.2763	0.000635236	0.0237292	0.00694627	0.219054	rs1828590	25	RP11-361D14.2	178444	intergenic	0.268	7	9	15	0	0	1
rs10076964	5	109934447	T	G	0.1252	NA	NA	NA	0.459061	rs27123	28	TMEM232	0	intronic	0.268	7	9	15	1	1	1
rs550345493	5	110080953	C	CT	0.09344	NA	NA	NA	0.302045	rs27123	28	SLC25A46	0	intronic	0.268	NA	4	5	1	1	1
rs10236605	7	20639237	C	A	0.4781	7.92874e-05	-0.0239371	0.00606533	0.0540197	rs11978564	40	AC002486.2	9528	intergenic	0.268	5	5	15	0	0	1
rs961945	10	9126643	T	G	0.4702	NA	NA	NA	0.153048	rs1149915	51	RP11-428L9.2	111211	intergenic	0.268	7	9	15	0	0	1
rs12276378	11	34428806	G	A	0.04175	NA	NA	NA	0.0616856	rs7118388	56	RP1-53C18.3	2309	intergenic	0.268	3a	2	15	0	1	1
rs17472806	13	100192140	G	A	0.4781	0.00367503	-0.0176247	0.00606747	0.0737456	rs2096382	64	TM9SF2	0	intronic	0.268	7	4	5	1	1	1
rs12888256	14	93951632	A	G	0.2883	0.000459543	0.0218856	0.00624715	0.444479	rs12434251	66	UNC79	0	intronic	0.268	7	5	15	1	1	1
rs1403554	2	103083453	A	G	0.2197	NA	NA	NA	0.165326	rs13019081	11	SLC9A4	6308	intergenic	0.267	NA	5	15	1	1	1
rs78908232	4	123561868	G	A	0.08847	0.0315931	-0.025506	0.0118659	0.0999627	rs62324212	24	IL21-AS1	0	ncRNA_intronic	0.267	6	5	15	0	1	1
rs117519129	7	20655951	G	T	0.16	NA	NA	NA	0.22741	rs11978564	40	ABCB5	0	intronic	0.267	7	14	15	1	0	1
rs11146981	12	133024675	C	G	0.3668	0.0040424	-0.0183379	0.00637877	0.107377	rs4883585	62	RP11-503G7.1	9070	intergenic	0.267	5	5	14	0	1	1
rs7398364	12	133165564	G	A	0.328	0.00344589	-0.0204319	0.00698555	0.285081	rs4883585	62	FBRSL1	3789	intergenic	0.267	4	5	13	1	1	1
rs9517654	13	99882763	C	G	0.3628	1.11597e-12	-0.0428085	0.00601633	0.890963	rs2096382	64	UBAC2	0	intronic	0.267	6	5	5	1	1	1
rs145784300	15	67718898	C	CA	0.0497	NA	NA	NA	0.0720225	rs7178824	68	IQCH:IQCH-AS1	0:0	ncRNA_intronic	0.267	NA	5	15	1	1	1
rs56199421	17	38090808	C	T	0.4553	4.75503e-40	-0.078903	0.00595671	0.953329	rs8080734	71	RP11-387H17.4	0	ncRNA_intronic	0.267	4	2	15	1	1	1
rs75473708	1	198817466	T	C	0.1859	NA	NA	NA	0.103269	rs76181804	8	MIR181A1HG	0	ncRNA_intronic	0.266	5	4	15	0	0	1
rs6531657	4	38718732	T	C	0.3827	1.63019e-05	0.0287073	0.00666013	0.182279	rs5743604	21	KLF3	16068	intergenic	0.266	7	5	15	0	1	1
rs6456714	6	26335346	C	G	0.3549	3.41445e-05	-0.030941	0.00746663	0.105317	rs3752416	34	HIST1H3PS1	12825	intergenic	0.266	7	5	14	0	1	1
rs11784840	8	81208961	A	G	0.3787	0.000572396	0.0222389	0.0064566	0.422057	rs4739738	44	RP11-941H19.3	0	ncRNA_intronic	0.266	5	5	15	0	1	0
rs10974346	9	4144390	C	T	0.3867	3.02816e-07	-0.032221	0.00629109	0.326793	rs2380938	47	GLIS3	0	intronic	0.266	4	1	15	1	1	1
rs12376117	9	6411838	G	C	0.4433	NA	NA	NA	0.159364	rs12376324	47	UHRF2	1312	intergenic	0.266	4	1	15	1	1	1
rs12552015	9	23569119	C	A	0.326	0.00675269	0.0182599	0.00674095	0.176399	rs274947	48	SUMO2P2	62984	intergenic	0.266	5	5	15	0	1	1
rs7036324	9	136116759	G	A	0.1412	4.70619e-06	0.0424132	0.00926563	0.102129	rs28627930	50	ABO:RP11-430N14.4	9028:9028	intergenic	0.266	5	5	14	0	1	1
rs7041640	9	136183394	A	T	0.4761	NA	NA	NA	0.216825	rs630014	50	LCN1P2	1234	intergenic	0.266	5	5	15	0	1	0
rs570234162	10	65348204	T	TA	0.4871	NA	NA	NA	0.714956	rs7896518	52	REEP3	0	intronic	0.266	NA	5	5	1	1	1
rs11172110	12	57515769	T	C	0.3748	4.23142e-08	-0.0382949	0.00698696	0.602169	rs3001425	60	STAT6	0	intronic	0.266	6	5	15	1	1	1
rs4883598	12	133029107	C	T	0.3151	0.000149963	-0.0251042	0.00662182	0.179831	rs4883585	62	RP11-503G7.1	4638	intergenic	0.266	NA	5	13	0	1	1
rs35499911	14	69176826	GT	G	0.2644	NA	NA	NA	0.133878	rs79509103	65	RAD51B	0	intronic	0.266	NA	5	15	1	1	1
rs7276658	21	36791233	T	C	0.2038	NA	NA	NA	0.128258	rs2205049	78	RUNX1	0	intronic	0.266	5	5	15	1	0	1
rs10908462	1	155285854	T	C	0.2664	0.00340887	-0.019434	0.00663675	0.274904	rs914615	5	FDPS	0	intronic	0.265	7	4	5	1	1	1
2:103091001:C:T	2	103091001	C	T	0.2575	NA	NA	NA	0.583525	rs13019081	11	SLC9A4	0	intronic	0.265	NA	1	14	1	1	1
rs72837849	2	111989858	T	C	0.1322	NA	NA	NA	0.719551	rs72837826	12	MIR4435-1HG	0	ncRNA_intronic	0.265	6	4	15	0	1	0
rs1715839	2	228750809	A	C	0.2425	0.0172267	-0.0182061	0.00764374	0.0843497	rs2135481	14	DAW1	0	intronic	0.265	6	5	15	1	1	1
3:33132756:A:C	3	33132756	C	A	0.02386	NA	NA	NA	0.056178	rs35570272	16	GLB1:TMPPE	0:0	UTR3	0.265	7	4	5	1	1	1
rs12508045	4	75594233	T	C	0.4046	0.0397107	0.0131324	0.00638506	0.0508883	rs62316273	22	BTC	75735	intergenic	0.265	6	2	15	0	0	1
rs11325906	4	145208298	TG	T	0.4463	NA	NA	NA	0.0652721	rs1828590	25	GYPA	146393	intergenic	0.265	NA	5	15	0	0	0
rs3853749	5	110144531	C	T	0.2167	8.58954e-07	-0.0428489	0.00870652	0.421143	rs27123	28	SLC25A46	43673	intergenic	0.265	NA	14	15	0	1	1
rs33967116	5	132119709	AT	A	0.1392	NA	NA	NA	0.504815	rs2299010	30	SEPT8	0	intronic	0.265	NA	5	14	1	1	1
rs550475	5	140273528	G	C	0.4851	0.0139617	-0.0144906	0.00589469	0.133244	rs35346561	31	PCDHA1:PCDHA2:PCDHA3:PCDHA4:PCDHA5:PCDHA6:PCDHA7:PCDHA8:PCDHA9:PCDHA10:PCDHA11:PCDHA12:PCDHA13	0:0:0:0:0:0:0:0:0:0:0:0:0	intronic	0.265	6	5	15	1	1	1
rs9344993	6	90898521	C	T	0.1014	NA	NA	NA	0.0643983	rs77844882	36	BACH2	0	intronic	0.265	6	5	15	1	0	0
rs3018534	8	103294279	G	C	0.4602	2.19788e-05	0.024767	0.00583607	0.355489	rs10110916	45	UBR5	0	intronic	0.265	7	4	4	1	1	1
rs63406760	12	123742692	T	TG	0.2316	NA	NA	NA	0.925852	rs12824685	61	RP11-282O18.3	0	ncRNA_intronic	0.265	NA	4	4	1	1	1
rs132771	22	42025350	A	G	0.1958	5.14705e-07	0.0390989	0.00778746	0.7073	rs9611573	80	XRCC6	0	intronic	0.265	5	4	4	1	1	1
rs66519614	1	25164778	G	T	0.2982	0.00129355	0.0203397	0.00632177	0.075922	rs74060469	2	CLIC4	0	intronic	0.264	7	4	5	1	1	1
rs35501575	3	45993645	C	T	0.1213	NA	NA	NA	0.106011	rs9851306	17	FYCO1	0	intronic	0.264	5	4	4	1	1	1
rs1032296	4	145434688	C	T	0.4076	NA	NA	NA	0.461598	rs1828590	25	RP11-361D14.2	4534	intergenic	0.264	7	14	15	0	1	1
rs191437875	5	131914578	T	C	0.01093	NA	NA	NA	0.0596294	rs2299010	30	RAD50	0	intronic	0.264	7	4	5	1	0	1
rs2526653	5	141541319	T	G	0.3877	NA	NA	NA	0.291192	rs249681	31	NDFIP1	7313	intergenic	0.264	NA	5	15	1	1	1
rs3846838	6	25911775	T	C	0.4026	0.0186087	-0.0141394	0.00600838	0.204252	rs3752416	34	SLC17A2	1206	intergenic	0.264	NA	5	15	1	1	1
rs11344323	14	94131569	CA	C	0.0497	NA	NA	NA	0.0662029	rs12434251	66	UNC79	0	intronic	0.264	NA	5	9	1	0	1
rs2904765	17	37848675	T	G	0.326	2.60242e-10	0.0638206	0.0100969	0.629345	rs2271308	71	PGAP3:ERBB2	0:0	intronic	0.264	6	5	5	1	1	1
rs2904766	17	37848677	G	A	0.3201	NA	NA	NA	0.609617	rs2271308	71	PGAP3:ERBB2	0:0	intronic	0.264	6	5	5	1	1	1
rs7248580	19	9145566	C	G	0.493	NA	NA	NA	0.403673	rs7258329	74	CTD-2596O15.1	14905	intergenic	0.264	7	5	15	0	1	1
rs8106431	19	9160676	C	T	0.4165	3.05045e-11	0.040507	0.00609667	0.156077	rs7258329	74	CTD-2596O15.1	30015	intergenic	0.264	6	5	15	0	1	1
rs80533	22	41085969	A	G	0.2425	0.0230631	0.0172303	0.00758247	0.085035	rs9611573	80	MCHR1	7150	intergenic	0.264	5	5	15	1	1	1
rs9611474	22	41434858	G	A	0.3032	NA	NA	NA	0.395199	rs9611573	80	Y_RNA	6642	intergenic	0.264	4	2	15	0	1	1
rs9611572	22	41785287	G	A	0.2366	2.14143e-08	-0.0406388	0.00725671	1	rs9611573	80	TEF	0	intronic	0.264	7	4	5	1	1	1
rs11801381	1	167269826	C	T	0.4871	0.00187791	-0.0188756	0.00607149	0.0779553	rs2995091	7	POU2F1	0	intronic	0.263	6	5	15	1	1	1
rs2522411	5	131883767	A	T	0.2018	9.81382e-26	0.0744886	0.00710231	1	rs2078387	30	IL5	0	intronic	0.263	6	14	15	1	1	1
rs9399166	6	136097900	T	G	0.3042	0.00525637	-0.0172742	0.0061895	0.207101	rs11154806	38	RP11-394G3.2	30385	intergenic	0.263	6	14	15	0	1	1
rs60636471	9	4192808	TA	T	0.4801	NA	NA	NA	0.0591156	rs2380938	47	GLIS3	0	intronic	0.263	NA	5	15	1	0	1
rs590819	9	136205738	C	T	0.05865	NA	NA	NA	0.567586	rs28627930	50	MED22	0	UTR3	0.263	6	4	5	1	1	1
rs111928730	10	65065995	G	A	0.07157	0.00571521	-0.036837	0.0133289	0.139946	rs7896518	52	JMJD1C	0	intronic	0.263	7	5	15	1	1	1
rs11420378	13	99777415	T	TA	0.2177	NA	NA	NA	0.312933	rs2096382	64	DOCK9-AS2	36535	intergenic	0.263	NA	2	15	0	1	1
rs200747169	17	47425095	T	TG	0.327	NA	NA	NA	0.313281	rs12940887	73	ZNF652	0	intronic	0.263	NA	5	5	1	1	1
rs6054240	20	6421211	A	G	0.496	NA	NA	NA	0.323033	rs1407034	77	CASC20	6158	intergenic	0.263	7	7	15	0	0	1
rs9427076	1	154503022	C	T	0.173	0.0139235	0.0199126	0.00809708	0.102323	rs4453032	5	TDRD10	0	intronic	0.262	7	5	15	1	1	1
rs348874	3	100930681	A	T	0.5	0.0307175	0.0129162	0.00597775	0.189975	rs13321258	18	snoU13	9901	intergenic	0.262	6	14	15	0	1	1
rs10472984	5	35843832	C	G	0.3121	2.5612e-09	0.0385086	0.00646388	1	rs10472984	27	IL7R	8964	intergenic	0.262	6	5	15	1	1	1
rs11598378	10	8932223	G	A	0.2525	NA	NA	NA	0.621582	rs827645	51	RP11-428L9.1	7728	intergenic	0.262	7	9	15	0	0	1
rs12447592	16	11372327	G	A	0.325	0.00183229	0.0197953	0.00635249	0.0628375	rs11864680	69	RMI2	0	intronic	0.262	7	5	15	1	1	1
rs10406670	19	8972984	T	G	0.3738	0.00294142	0.0181831	0.00611444	0.25104	rs73005873	74	MUC16	0	intronic	0.262	6	4	15	1	1	1
rs113921773	22	41344279	T	TG	0.4831	NA	NA	NA	0.0732734	rs9611573	80	XPNPEP3	0	intronic	0.262	NA	5	15	1	1	1
rs5751081	22	41742788	A	T	0.2654	NA	NA	NA	0.864096	rs9611573	80	ZC3H7B	0	intronic	0.262	7	4	4	1	1	0
rs17668272	1	198623842	G	T	0.1034	2.17025e-10	0.0632525	0.00996293	1	rs76181804	8	PTPRC	0	intronic	0.261	6	3	15	1	1	1
rs74134795	1	198710214	C	A	0.1173	0.000775895	0.0279229	0.00830729	0.376983	rs76181804	8	PTPRC	0	intronic	0.261	5	4	15	1	0	1
rs28790912	3	101181668	T	C	0.4115	6.67918e-06	-0.0275353	0.00611398	0.143968	rs13321258	18	SENP7	0	intronic	0.261	6	4	5	1	1	1
rs1392707	3	193533281	C	T	0.2078	0.00249439	-0.0254265	0.00840818	0.172977	rs1146045	20	RP11-528A4.2	27067	intergenic	0.261	5	5	15	0	0	1
rs111271228	4	106671473	C	T	0.06362	8.86619e-09	0.076373	0.0132797	1	rs147632916	23	INTS12:GSTCD:RP11-45L9.1	0:0:0	ncRNA_intronic	0.261	6	5	15	1	1	1
rs11438876	4	145235697	CT	C	0.3171	NA	NA	NA	0.15692	rs1828590	25	GYPA	173792	intergenic	0.261	NA	8	9	0	0	0
rs1165167	6	25860688	A	G	0.2465	0.0275648	-0.0152889	0.0069387	0.102254	rs3752416	34	SLC17A3	0	intronic	0.261	NA	5	15	1	1	1
rs6987733	8	103376521	C	T	0.4513	2.95055e-05	0.0250782	0.00600352	0.377582	rs10110916	45	UBR5	0	intronic	0.261	6	4	5	1	1	1
rs34237806	14	68801675	T	TA	0.3091	NA	NA	NA	0.256864	rs7148416	65	RAD51B	0	intronic	0.261	NA	5	15	1	0	1
rs61562519	14	69182133	C	T	0.2018	0.000889641	0.0251192	0.00755855	0.212344	rs79509103	65	RAD51B	0	intronic	0.261	4	5	15	1	0	1
rs112779734	22	41434198	T	C	0.3231	3.13063e-05	-0.0281788	0.00676765	0.366137	rs9611573	80	Y_RNA	7302	intergenic	0.261	7	5	15	0	1	1
rs12635494	3	46006285	C	T	0.3956	NA	NA	NA	0.402097	rs9851306	17	FYCO1	0	intronic	0.26	5	4	4	1	1	1
rs3846090	3	101212954	C	T	0.4115	5.72291e-06	-0.0277872	0.00612542	0.143968	rs13321258	18	SENP7	0	intronic	0.26	NA	5	5	1	1	1
rs62355973	5	14802998	G	A	0.1093	0.0135049	-0.024915	0.0100864	0.0634546	rs16903574	26	ANKH	0	intronic	0.26	5	4	15	1	1	1
rs139001508	5	110532667	G	A	0.02584	NA	NA	NA	0.0533447	rs1438673	28	AC010468.1	3926	intergenic	0.26	7	14	15	0	1	1
rs4705849	5	131559199	T	A	0.4294	1.21055e-09	0.0399724	0.00657566	0.199274	rs7713065	30	P4HA2	0	intronic	0.26	5	2	5	1	1	1
7:105668683:A:C	7	105668683	C	A	0.02883	NA	NA	NA	0.124742	rs6967330	43	CDHR3	0	intronic	0.26	7	5	15	1	0	1
rs16922772	9	5194521	C	A	0.2833	7.46309e-05	-0.0263227	0.00664544	0.746192	rs7868130	47	RP11-140C18.2	962	upstream	0.26	5	14	15	1	1	1
rs72842486	11	1123100	C	T	0.1362	0.000472203	0.0324164	0.0092723	0.262294	rs11602802	54	MUC2	18680	intergenic	0.26	5	6	15	0	0	0
rs10773001	12	123741200	A	G	0.2306	4.66007e-08	-0.0409072	0.00748693	0.919895	rs12824685	61	C12orf65:RP11-282O18.3	0:0	ncRNA_intronic	0.26	6	4	4	1	1	1
rs7144872	14	93920422	C	T	0.3191	0.000100194	-0.0239344	0.00615261	0.535696	rs12434251	66	UNC79	0	intronic	0.26	6	14	15	1	1	1
rs7212344	17	47453937	A	C	0.2256	0.0124589	-0.0177252	0.00709328	0.157591	rs12940887	73	RP11-81K2.1:RP11-1079K10.2	0:0	ncRNA_intronic	0.26	4	5	15	1	1	1
rs2215945	2	103251691	T	C	0.4732	2.37139e-05	0.0249324	0.00589878	0.0814702	rs17027246	11	SLC9A2	0	intronic	0.259	NA	1	15	1	1	1
rs34877825	2	228735030	G	C	0.4851	NA	NA	NA	0.24654	rs2135481	14	TDGF1P2	0	ncRNA_exonic	0.259	5	5	15	1	1	1
rs114107589	4	107148517	C	A	0.07058	0.0484347	0.0243277	0.012327	0.0832961	rs147632916	23	TBCK	0	intronic	0.259	6	4	5	1	1	1
rs151326211	5	109922003	C	G	0.02783	NA	NA	NA	0.106746	rs27123	28	TMEM232	0	intronic	0.259	7	5	15	1	1	1
rs6880351	5	110451664	C	G	0.4463	NA	NA	NA	0.816664	rs1438673	28	WDR36	0	intronic	0.259	5	4	5	1	1	1
rs6928717	6	26053264	A	G	0.4245	0.000341464	-0.02138	0.00596936	0.426513	rs3752416	34	HIST1H1C	2703	intergenic	0.259	5	1	15	1	1	1
rs72779234	9	136385554	G	A	0.1282	0.0111348	-0.027659	0.0108961	0.0842429	rs630014	50	TMEM8C	0	intronic	0.259	7	4	15	1	1	1
rs12914272	15	61062967	A	G	0.4046	0.000255663	0.0222585	0.00608735	0.116035	rs10519067	67	RORA	0	intronic	0.259	7	5	15	1	1	1
rs148279123	19	9177360	G	A	0.06759	0.00126549	-0.04132	0.0128176	0.163019	rs7258329	74	OR1M4P	16427	intergenic	0.259	6	5	15	0	1	1
rs12024187	1	155777840	T	A	0.2694	0.00942708	-0.0190132	0.00732358	0.165263	rs914615	5	GON4L	0	intronic	0.258	6	4	5	1	1	1
rs71327053	3	46381507	C	T	0.07555	0.000126391	0.043396	0.0113205	0.062087	rs9851306	17	CCR2	13717	intergenic	0.258	7	5	9	0	1	1
rs148078786	5	109618441	T	C	0.2376	0.00480857	-0.022234	0.00788556	0.508956	rs27123	28	TMEM232	6492	intergenic	0.258	6	9	15	1	1	1
rs10463892	5	131598705	C	T	0.498	NA	NA	NA	0.100993	rs4705959	30	P4HA2:PDLIM4	0:0	intronic	0.258	4	3	5	1	1	1
rs573730451	5	141548353	G	GA	0.1352	NA	NA	NA	0.0728261	rs249681	31	NDFIP1	14347	intergenic	0.258	NA	5	15	0	0	1
rs28522747	6	35134729	G	A	0.1143	8.95884e-07	-0.0418577	0.00851939	0.687475	rs113670165	35	TCP11	18341	intergenic	0.258	7	5	15	0	1	1
rs10453119	8	81135682	T	C	0.3748	0.0130055	-0.0157824	0.0063546	0.116887	rs4739738	44	TPD52	0	intergenic	0.258	7	5	15	1	1	1
rs11255703	10	8496389	A	G	0.1392	0.00455558	-0.022559	0.00795203	0.192464	rs10795632	51	RP11-543F8.2	0	ncRNA_intronic	0.258	5	2	15	0	0	1
rs7085621	10	65208926	T	C	0.4851	2.63472e-06	-0.027393	0.0058315	0.805478	rs7896518	52	JMJD1C	0	intronic	0.258	7	5	15	1	1	1
rs12795839	11	1135187	C	T	0.331	1.11144e-08	-0.037186	0.00650926	0.995635	rs11602802	54	MUC5AC	16392	intergenic	0.258	5	5	15	0	1	0
rs9557171	13	99817289	G	A	0.2664	6.59923e-06	-0.0326074	0.00723608	0.217846	rs2096382	64	RPS6P23	8557	intergenic	0.258	6	5	15	0	1	1
rs11630297	15	67443964	C	G	0.2903	NA	NA	NA	0.144953	rs17293632	68	SMAD3	0	intronic	0.258	6	5	5	1	1	1
rs77154238	22	41739682	G	A	0.02187	0.0119404	-0.059871	0.023816	0.052325	rs9611573	80	ZC3H7B	0	intronic	0.258	5	4	4	1	1	0
rs112674677	1	154508792	C	T	0.2286	0.0184977	0.0169583	0.00719944	0.137367	rs4453032	5	TDRD10	0	intronic	0.257	7	5	15	1	1	1
rs2272128	2	103039929	A	G	0.2227	NA	NA	NA	0.171417	rs13019081	11	IL18RAP	0	intronic	0.257	5	2	15	1	1	1
rs10822119	10	64828574	C	T	0.4056	0.00502626	-0.0167863	0.00598368	0.350946	rs7896518	52	RNU6-543P	41324	intergenic	0.257	7	2	15	0	1	1
rs10761718	10	64887887	C	T	0.1918	0.0344557	-0.0156892	0.00741912	0.180044	rs7896518	52	RP11-144G16.1	2589	intergenic	0.257	7	5	15	1	1	1
rs1616484	12	123667952	A	G	0.3091	0.00014436	-0.0245669	0.00646399	0.569473	rs12824685	61	MPHOSPH9	0	intronic	0.257	NA	4	5	1	1	1
rs7989445	13	73980507	T	C	0.2565	0.00102044	0.0223787	0.00681274	0.093229	rs981625	63	MARK2P12	1397	intergenic	0.257	7	5	15	0	1	1
rs11160120	14	93951731	G	T	0.4354	9.18451e-07	-0.0297621	0.00606356	0.986206	rs12434251	66	UNC79	0	intronic	0.257	7	5	15	1	1	1
rs1690492	16	11318816	C	G	0.2922	NA	NA	NA	0.0608035	rs11864680	69	RP11-396B14.2	442	downstream	0.257	4	2	15	0	1	1
rs11078894	17	37396805	C	G	0.163	8.98435e-09	0.0482013	0.00838449	0.36704	rs2271308	71	RP11-690G19.4	0	ncRNA_intronic	0.257	7	5	14	0	1	1
rs138344	22	41244398	C	G	0.4781	0.0195428	-0.0144118	0.00617205	0.0745756	rs9611573	80	ST13	0	intronic	0.257	6	4	4	1	1	1
rs6686750	1	154419843	A	G	0.4503	0.000425625	-0.021275	0.00603775	0.436827	rs4453032	5	IL6R	0	intronic	0.256	6	4	5	1	1	1
rs2229238	1	154437896	C	T	0.2197	NA	NA	NA	0.152126	rs4453032	5	IL6R	0	UTR3	0.256	4	2	5	1	1	1
rs56043441	2	103087383	C	T	0.2555	NA	NA	NA	0.583332	rs13019081	11	SLC9A4	2378	intergenic	0.256	7	9	15	1	1	1
rs1058961	3	45865006	C	T	0.335	NA	NA	NA	0.151819	rs9851306	17	LZTFL1	0	UTR3	0.256	NA	4	5	1	1	1
rs116328645	4	106835639	G	T	0.04374	0.000101427	-0.0882168	0.0226945	0.239934	rs112819759	23	NPNT	0	intronic	0.256	6	5	15	1	0	1
rs370862856	5	35714046	G	GTAT	0.2316	NA	NA	NA	0.111388	rs10472984	27	SPEF2:CTD-2113L7.1	0:0	ncRNA_intronic	0.256	NA	5	15	1	1	1
rs252716	5	110425063	G	C	0.4394	NA	NA	NA	0.566164	rs1438673	28	CTC-551A13.2	0	ncRNA_intronic	0.256	6	5	15	1	1	1
rs199748	6	25909045	C	G	0.2485	5.5479e-05	-0.0286405	0.00710461	0.540535	rs3752416	34	SLC17A2	3936	intergenic	0.256	7	7	15	1	1	1
rs9321502	6	135656252	C	A	0.3986	4.53576e-10	0.0386583	0.00620083	0.62187	rs11154806	38	AHI1	0	intronic	0.256	7	5	15	1	1	1
rs1444775	10	9007196	C	A	0.4423	2.4404e-11	0.0425699	0.00637569	0.579607	rs11256002	51	RP11-428L9.2	4891	intergenic	0.256	NA	5	15	0	0	1
rs6602349	10	9061798	G	C	0.1899	NA	NA	NA	0.378918	rs1149915	51	RP11-428L9.2	46366	intergenic	0.256	7	5	15	0	1	1
rs12780096	10	64841357	A	G	0.4076	0.0117746	-0.0151388	0.00601026	0.352199	rs7896518	52	RNU6-543P	28541	intergenic	0.256	7	5	15	0	1	1
rs2053294	15	67399084	G	A	0.1272	0.0172126	-0.0220079	0.00923873	0.0684911	rs17293632	68	SMAD3	0	intronic	0.256	4	2	7	1	1	1
rs147050998	17	37471646	T	TTATATATATA	0.1392	NA	NA	NA	0.310212	rs2271308	71	FBXL20	0	intronic	0.256	NA	4	5	1	1	1
rs188057	22	41822305	T	G	0.2167	7.7731e-08	0.0400342	0.00745194	0.890364	rs9611573	80	CTA-223H9.9	4632	intergenic	0.256	7	4	5	1	1	1
rs55893214	22	41928798	G	A	0.01193	NA	NA	NA	0.0670261	rs9611573	80	POLR3H	0	intronic	0.256	4	3	4	1	0	1
rs11679512	2	103215963	A	G	0.3956	4.61253e-09	-0.0344751	0.00588254	0.100902	rs17027246	11	SLC9A2	20202	intergenic	0.255	5	5	15	0	1	1
rs6807578	3	46163873	G	A	0.2117	NA	NA	NA	0.439322	rs9851306	17	FLT1P1	19976	intergenic	0.255	5	5	15	0	1	1
rs71327035	3	46194528	T	C	0.1024	NA	NA	NA	0.0626644	rs9851306	17	FLT1P1	9358	intergenic	0.255	7	5	15	0	1	1
rs12510296	4	38864769	C	T	0.2674	0.0186615	-0.0158759	0.00674932	0.0694277	rs5743604	21	FAM114A1	4528	intergenic	0.255	7	5	15	1	1	1
rs62324208	4	123557430	T	C	0.07952	0.00339903	-0.0346	0.0118123	0.0818062	rs62324212	24	IL21-AS1	0	ncRNA_intronic	0.255	7	5	15	0	1	1
rs4705964	5	132046165	G	A	0.2823	5.20887e-05	0.0273537	0.00676059	0.504817	rs2299010	30	AC004237.1:KIF3A	0:0	ncRNA_intronic	0.255	7	5	5	1	1	1
rs35484846	5	141483060	C	CT	0.1581	NA	NA	NA	0.13244	rs249681	31	NDFIP1	5009	intergenic	0.255	NA	5	15	1	1	1
rs9348694	6	25753640	C	T	0.2922	0.01748	-0.0154741	0.00651142	0.0880547	rs3752416	34	SLC17A4	1286	intergenic	0.255	5	5	15	1	1	1
rs6913037	6	35275963	C	T	0.1829	3.96351e-09	0.043113	0.00732503	0.812062	rs113670165	35	DEF6	0	intronic	0.255	7	4	15	1	1	1
rs207275	6	90831123	T	C	0.4781	1.12245e-09	0.0374651	0.00615094	0.366774	rs77844882	36	BACH2	0	intronic	0.255	6	5	15	1	1	1
rs13298655	9	136370707	G	A	0.1362	0.0248979	-0.023964	0.010684	0.0745009	rs630014	50	TMEM8C	9000	intergenic	0.255	4	2	15	1	1	1
rs11255911	10	8804534	C	G	0.2684	3.14491e-05	0.029855	0.007172	0.464668	rs11255938	51	RP11-575N15.1	38282	intergenic	0.255	5	5	15	0	0	1
rs11256007	10	9031504	G	C	0.3748	0.000381792	-0.023147	0.00651596	0.518535	rs11256002	51	RP11-428L9.2	16072	intergenic	0.255	7	5	15	0	0	1
rs2178562	12	133132329	G	C	0.4304	2.7775e-06	0.0280946	0.00599464	0.280941	rs4883585	62	FBRSL1	0	intronic	0.255	5	4	5	1	1	0
rs72625664	14	69186052	G	A	0.2018	NA	NA	NA	0.212344	rs79509103	65	RAD51B	0	intronic	0.255	6	5	15	1	0	1
rs11264343	1	155199666	T	C	0.335	0.00189559	-0.0220181	0.00708862	0.411983	rs914615	5	MTX1P1	1099	intergenic	0.254	6	5	5	1	1	1
3:193511386:C:CTTTTT	3	193511386	CTTTTT	C	0.2684	NA	NA	NA	0.170515	rs1146045	20	RP11-528A4.3	27593	intergenic	0.254	NA	5	15	0	0	1
rs7759971	6	135746884	C	T	0.3678	1.48129e-11	-0.0415508	0.00615593	0.9642	rs11154806	38	AHI1	0	intronic	0.254	1f	2	5	1	1	1
rs5896140	9	6122629	C	CT	0.2744	NA	NA	NA	0.515453	rs380568	47	RP11-218I7.2	55914	intergenic	0.254	NA	5	15	0	0	1
rs7089167	10	8515722	G	T	0.3986	NA	NA	NA	0.893841	rs10795632	51	RP11-543F8.3	806	downstream	0.254	6	9	15	0	0	1
rs11187851	10	96069875	G	A	0.3042	0.00272977	-0.0199026	0.00664165	0.520635	rs11187838	53	PLCE1	0	intronic	0.254	7	4	15	1	1	1
rs10876864	12	56401085	A	G	0.4085	NA	NA	NA	0.404409	rs2069408	60	IKZF4	357	upstream:downstream	0.254	1f	1	1	1	1	1
rs71369295	17	47414699	T	TA	0.3042	NA	NA	NA	0.200334	rs12940887	73	ZNF652	0	intronic	0.254	NA	5	5	1	1	1
rs12081304	1	35661509	A	T	0.0328	0.0251074	0.027066	0.0120844	0.134285	rs1188633	3	Y_RNA	60	upstream	0.253	7	5	15	1	1	1
rs66924973	2	242740537	T	C	0.4076	NA	NA	NA	0.125519	rs62192043	15	GAL3ST2:AC114730.5	0:0	ncRNA_exonic	0.253	NA	4	14	1	1	1
rs57486796	9	5604723	C	G	0.02187	0.011797	0.053907	0.0214073	0.0561826	rs380568	47	RP11-574F11.3	15728	intergenic	0.253	7	5	15	0	1	1
rs11032726	11	34513430	T	A	0.4105	NA	NA	NA	0.341697	rs7118388	56	ELF5	0	UTR3	0.253	5	5	15	1	1	1
rs2364571	1	203060544	C	G	0.333	1.00097e-07	0.0357459	0.00671089	0.888905	rs3766568	9	ADORA1	0	intronic	0.252	5	2	14	1	1	1
rs10476219	5	176628548	A	G	0.1988	0.00614899	-0.0221553	0.00808668	0.287016	rs12187932	32	NSD1	0	intronic	0.252	7	4	4	1	1	1
rs76661639	11	76324022	G	A	0.1342	0.000155971	0.0291168	0.00770008	0.122629	rs11236797	58	RP11-672A2.6	12483	intergenic	0.252	7	5	15	0	1	1
rs200745420	12	123553017	T	A	0.1491	NA	NA	NA	0.0585386	rs12824685	61	PITPNM2	0	intronic	0.252	6	3	5	1	1	1
rs4794029	17	47280301	C	T	0.336	NA	NA	NA	0.512505	rs12940887	73	GNGT2	0	UTR3	0.252	6	5	15	1	1	1
rs35572102	19	46346716	G	A	0.1571	0.0188931	-0.0195281	0.00831821	0.0819951	rs1132645	76	SYMPK	0	intronic	0.252	6	4	4	1	1	1
rs9611571	22	41784867	G	A	0.2366	6.74941e-08	-0.0390632	0.00723699	1	rs9611573	80	TEF	0	intronic	0.252	6	4	4	1	1	1
rs4820447	22	42268721	C	T	0.1034	0.00317513	-0.028282	0.00958629	0.223098	rs9611573	80	SREBF2	0	intronic	0.252	7	4	4	1	1	1
rs12408158	1	1238492	G	A	0.0994	NA	NA	NA	0.193049	rs12036216	1	ACAP3	0	intronic	0.251	5	2	5	1	1	1
rs500502	1	35815958	T	C	0.1213	1.3693e-05	0.038099	0.00876095	0.860302	rs1188633	3	ZMYM4	0	intronic	0.251	NA	5	5	1	1	1
rs191500655	5	109934568	G	C	0.02783	0.0449892	-0.0744249	0.0371242	0.106746	rs27123	28	TMEM232	0	intronic	0.251	6	9	15	1	0	1
rs61730920	5	109960989	A	G	0.09046	7.0157e-05	-0.038755	0.00974784	0.29612	rs27123	28	TMEM232	0	exonic	0.251	2b	1	15	1	1	1
rs372912339	5	110175529	C	T	0.05268	NA	NA	NA	0.0995239	rs27123	28	CTD-2026D23.1	68453	intergenic	0.251	7	5	15	0	0	1
rs510256	6	106782251	T	C	0.2674	NA	NA	NA	0.0706808	rs77791277	37	ATG5	8584	intergenic	0.251	NA	5	14	1	1	1
rs141668113	8	81323071	G	A	0.0507	0.0325466	-0.0254396	0.0119008	0.0929955	rs4739738	44	RNU6-1213P	5226	intergenic	0.251	7	14	15	0	1	0
rs11187844	10	96056629	C	A	0.1362	0.03455	-0.0216486	0.0102426	0.170128	rs11187838	53	PLCE1	0	intronic	0.251	6	4	15	1	1	1
rs61907678	11	128137848	C	T	0.1879	NA	NA	NA	0.704943	rs10893834	59	RP11-702B10.1	26513	intergenic	0.251	7	5	15	0	1	1
rs112600271	15	61063390	TATCCTCCC	T	0.4076	NA	NA	NA	0.11924	rs10519067	67	RORA	0	intronic	0.251	NA	5	15	1	1	1
rs4580100	15	67669412	G	A	0.4791	0.0138417	-0.0152813	0.00620851	0.283584	rs7178824	68	IQCH	0	intronic	0.251	6	5	15	1	1	1
rs12950511	17	47320938	C	T	0.3598	3.29934e-12	-0.0458597	0.00658493	0.744714	rs12940887	73	RP1-62O9.3	4662	intergenic	0.251	7	5	14	0	1	0
rs11263833	1	36356612	G	T	0.01193	0.000107913	0.056201	0.0145144	0.0935407	rs1188633	3	AGO1	0	intronic	0.25	7	4	4	1	1	1
rs28433874	2	242733486	T	C	0.2416	7.90873e-10	0.0430494	0.00700361	0.377644	rs62192043	15	GAL3ST2	0	intronic	0.25	NA	4	15	1	1	1
rs4321566	3	46094540	C	T	0.2376	NA	NA	NA	0.348776	rs9851306	17	XCR1	25305	intergenic	0.25	7	5	15	0	1	1
rs12657867	5	139791506	G	A	0.4831	0.00105263	-0.0194058	0.0059235	0.28711	rs35346561	31	ANKHD1:ANKHD1-EIF4EBP3	0:0	intronic	0.25	1d	4	5	1	1	1
rs11256011	10	9036756	T	C	0.06859	NA	NA	NA	0.271059	rs12260678	51	RP11-428L9.2	21324	intergenic	0.25	6	9	15	0	0	1
rs11593602	10	9142258	C	G	0.06362	2.6146e-05	-0.0556051	0.0132246	0.288059	rs1149915	51	RP11-428L9.2	126826	intergenic	0.25	5	5	15	0	0	1
rs6479897	10	65136628	C	T	0.2048	0.00479099	-0.019895	0.00705304	0.214767	rs7896518	52	JMJD1C	0	intronic	0.25	4	1	5	1	1	1
rs4756154	11	34516150	T	C	0.3777	0.00130812	0.0196739	0.00612095	0.29686	rs7118388	56	ELF5	0	intronic	0.25	5	5	15	1	1	1
rs11147304	12	133095629	G	A	0.4085	0.000169859	0.023217	0.0061746	0.0981322	rs4883585	62	FBRSL1	0	intronic	0.25	5	4	8	1	1	0
rs1887704	13	99974492	C	G	0.326	1.86989e-10	-0.039512	0.00620121	0.38363	rs2096382	64	UBAC2	0	intronic	0.25	4	1	5	1	1	1
rs248831	16	11281218	G	A	0.2694	1.00287e-15	0.0548919	0.00683883	0.695123	rs11864680	69	CLEC16A	5171	intergenic	0.25	7	5	15	1	1	1
rs72773859	16	11447233	C	T	0.1491	0.0257597	0.019696	0.00883302	0.1258	rs11864680	69	RMI2	1613	intergenic	0.25	5	1	5	1	1	1
rs3024560	16	27356667	T	G	0.33	NA	NA	NA	0.405238	rs2040789	70	IL4R	0	UTR3	0.25	5	4	4	1	1	1
rs12450688	17	38144229	G	A	0.4692	2.65039e-11	0.044239	0.00663772	0.250789	rs12450388	71	PSMD3	0	intronic	0.25	6	4	4	1	1	1
rs4683177	3	46126467	C	T	0.2117	NA	NA	NA	0.439322	rs9851306	17	XCR1	57232	intergenic	0.249	7	5	15	0	1	1
rs9877228	3	101069852	G	C	0.4145	5.79464e-06	-0.0268398	0.00592	0.141257	rs13321258	18	SENP7	0	intronic	0.249	6	5	5	1	1	1
rs72671828	4	106624800	C	T	0.06362	5.38527e-09	0.076342	0.0130839	1	rs147632916	23	ARHGEF38:INTS12	0:0	intronic	0.249	6	4	5	1	1	1
rs1445894	5	35980189	G	C	0.2058	0.0140769	0.017709	0.00721258	0.0676216	rs10472984	27	UGT3A1	0	intronic	0.249	7	5	15	1	1	1
rs58638873	5	131527247	T	TG	0.1859	NA	NA	NA	0.0618769	rs2299010	30	P4HA2-AS1	0	ncRNA_intronic	0.249	NA	4	5	1	1	1
rs7449225	5	139845743	G	A	0.2326	NA	NA	NA	1	rs35346561	31	ANKHD1:ANKHD1-EIF4EBP3	0:0	intronic	0.249	7	4	5	1	1	1
rs9483856	6	135945226	T	G	0.3718	2.76592e-09	-0.0366274	0.00616113	0.598353	rs11154806	38	LINC00271	0	ncRNA_intronic	0.249	5	5	15	0	1	1
rs13247119	7	20577452	C	T	0.2356	9.7865e-05	0.0332681	0.00853942	0.802874	rs11978564	40	EEF1A1P27	44242	intergenic	0.249	7	9	15	0	1	1
rs6951692	7	20588068	C	T	0.496	0.00637346	0.0167763	0.00614985	0.0623152	rs11978564	40	EEF1A1P27	33626	intergenic	0.249	7	15	15	0	0	1
rs849138	7	28177338	G	A	0.4911	1.5623e-07	0.0319978	0.00610056	0.927523	rs864745	42	JAZF1	0	intronic	0.249	4	4	5	1	1	1
rs72775211	10	8531618	C	A	0.2256	NA	NA	NA	0.0554776	rs10795632	51	RP11-543F8.3	16702	intergenic	0.249	6	7	15	0	0	1
rs35733169	15	67890453	G	C	0.497	0.0242937	-0.0136656	0.00606699	0.170081	rs7178824	68	MAP2K5	0	intronic	0.249	7	4	5	1	1	1
rs6117267	20	6440476	C	T	0.4155	0.00130651	-0.0198199	0.00616569	0.486264	rs1407034	77	CASC20	0	ncRNA_intronic	0.249	7	9	15	0	0	1
rs6739113	2	242706956	C	T	0.1233	NA	NA	NA	0.341058	rs62192043	15	D2HGDH	0	intronic	0.248	5	5	5	1	1	1
rs76969769	5	35592188	G	A	0.02783	NA	NA	NA	0.0554438	rs10472984	27	SPEF2	25757	intergenic	0.248	6	9	15	0	1	1
rs56371583	8	103500963	T	A	0.1213	NA	NA	NA	0.0808232	rs10110916	45	RPS12P15	15017	intergenic	0.248	6	5	15	0	1	1
rs11255712	10	8511627	A	G	0.3936	6.41155e-08	-0.033818	0.00625457	0.910216	rs10795632	51	RP11-543F8.3	3054	intergenic	0.248	7	5	15	0	0	1
rs140928064	12	57093922	C	T	0.02584	0.0164315	0.054543	0.0227339	0.123773	rs3024971	60	PTGES3	11762	intergenic	0.248	7	2	15	0	1	1
rs17119494	12	57516933	G	A	0.08549	NA	NA	NA	0.0569619	rs3001425	60	STAT6	0	intronic	0.248	6	5	15	1	1	1
rs55962710	15	67639493	A	G	0.4801	0.00482175	-0.0169706	0.0060207	0.282358	rs7178824	68	IQCH	0	intronic	0.248	5	5	15	1	1	1
rs2015153	3	101254399	G	A	0.4085	NA	NA	NA	0.142108	rs13321258	18	FAM172BP	11667	intergenic	0.247	NA	5	15	0	1	1
rs192225	5	118686083	A	T	0.3062	7.98717e-06	0.0296123	0.00663131	0.947567	rs1509142	29	TNFAIP8	0	intronic	0.247	7	5	5	1	1	1
rs891984	5	141465403	T	A	0.3608	1.61934e-05	0.0288823	0.00669844	0.424973	rs249681	31	NDFIP1	22666	intergenic	0.247	6	5	15	0	1	1
rs2327647	6	135918434	A	G	0.3678	2.95409e-09	-0.0360268	0.00607112	0.608893	rs11154806	38	LINC00271	0	ncRNA_intronic	0.247	6	9	15	0	1	1
rs1755531	9	6124250	T	G	0.1849	5.13217e-20	-0.0716946	0.00782589	0.896636	rs380568	47	RP11-218I7.2	57535	intergenic	0.247	5	5	15	0	1	1
rs4742211	9	6535500	T	C	0.2177	NA	NA	NA	0.295779	rs12376324	47	GLDC	0	intronic	0.247	5	4	15	1	0	1
rs11793870	9	136057028	G	A	0.327	0.000222262	0.0247302	0.00669783	0.11838	rs630014	50	GBGT1	17695	intergenic	0.247	5	5	14	0	1	1
rs4604783	10	9043246	A	G	0.06859	1.22126e-14	0.0766103	0.00993159	0.903818	rs12260678	51	RP11-428L9.2	27814	intergenic	0.247	7	14	15	0	0	1
rs113264565	11	1078815	C	A	0.1302	NA	NA	NA	0.0779597	rs11602802	54	MUC2	0	intronic	0.247	5	1	15	1	0	1
rs11172185	12	57764183	A	G	0.4384	NA	NA	NA	0.0524511	rs3001425	60	R3HDM2	0	intronic	0.247	5	4	5	1	1	1
rs3744349	17	37414842	C	T	0.163	3.47735e-09	0.0485303	0.00821529	0.36704	rs2271308	71	FBXL20	541	downstream	0.247	NA	4	4	1	1	1
rs6038509	20	6434843	T	C	0.4901	NA	NA	NA	0.34466	rs1407034	77	CASC20	0	ncRNA_intronic	0.247	6	9	15	0	0	1
rs2876035	20	6479298	G	A	0.4225	1.6306e-06	-0.028337	0.00591028	0.957619	rs1407034	77	CASC20	0	ncRNA_intronic	0.247	7	5	15	0	1	1
rs2413654	22	42107262	T	C	0.1958	6.60783e-07	0.0388134	0.00780553	0.696273	rs9611573	80	MEI1	0	intronic	0.247	7	5	15	1	1	1
rs4493468	3	46101271	C	G	0.2396	0.0276278	0.0161563	0.00733533	0.352594	rs9851306	17	XCR1	32036	intergenic	0.246	5	5	15	0	1	1
rs72669970	4	106516724	A	G	0.1839	0.000723131	0.0282856	0.0083669	0.198539	rs147632916	23	ARHGEF38	0	intronic	0.246	6	5	15	1	1	1
rs34627400	5	141581911	T	TG	0.4145	NA	NA	NA	0.0633661	rs249681	31	NDFIP1	47905	intergenic	0.246	NA	5	15	0	1	1
rs527982744	9	5005083	ATTTTTTTTTTTTTTTTTTT	A	0.4354	NA	NA	NA	0.278609	rs7868130	47	JAK2	0	intronic	0.246	NA	4	15	1	1	1
rs199758147	9	136244093	T	TA	0.08549	NA	NA	NA	0.0618016	rs630014	50	C9orf96	0	intronic	0.246	NA	1	15	1	1	1
rs11172022	12	57250835	C	T	0.1869	0.00362242	0.0229161	0.00787685	0.160337	rs3024971	60	RP11-74M13.4	0	ncRNA_intronic	0.246	5	7	15	0	1	1
rs3024608	16	27363686	C	G	0.05865	NA	NA	NA	0.0597057	rs2040789	70	IL4R	0	intronic	0.246	5	4	4	1	1	1
rs755499	17	37409801	G	A	0.08648	NA	NA	NA	0.153292	rs2271308	71	RP11-690G19.3	0	ncRNA_exonic	0.246	6	4	4	1	1	1
rs72669185	4	123502008	A	T	0.2435	2.72205e-11	-0.0489063	0.00734233	0.273112	rs62324212	24	IL21	31774	intergenic	0.245	6	5	15	0	1	1
rs11853367	15	67645313	G	A	0.4791	0.00934729	-0.0156757	0.00603124	0.283584	rs7178824	68	IQCH	0	intronic	0.245	6	5	15	1	1	1
rs5820455	17	40458684	G	GC	0.2028	NA	NA	NA	0.618738	rs9908318	72	STAT5A	0	intronic	0.245	NA	2	4	1	1	1
rs1053004	17	40466092	G	A	0.3797	0.0058288	-0.0171487	0.00621947	0.24748	rs9908318	72	STAT3	0	UTR3	0.245	NA	2	4	1	1	1
rs4821986	22	41437126	C	T	0.4235	1.86272e-05	-0.0291667	0.00681347	0.30095	rs9611573	80	Y_RNA	4374	intergenic	0.245	6	5	15	0	1	1
rs150589057	2	242704689	C	T	0.1402	NA	NA	NA	0.426073	rs62192043	15	D2HGDH	0	intronic	0.244	6	5	5	1	1	1
rs4490402	3	46107037	C	G	0.1998	1.48983e-06	-0.035041	0.0072811	0.270261	rs9851306	17	XCR1	37802	intergenic	0.244	4	2	15	0	1	1
rs4234602	3	187752519	G	A	0.2058	0.0400105	-0.0163198	0.00794676	0.102978	rs491087	19	RP11-132N15.1	30740	intergenic	0.244	NA	5	15	0	0	1
rs1845482	5	35846551	C	A	0.4115	0.00142552	-0.0194523	0.00609898	0.306502	rs10472984	27	IL7R	6245	intergenic	0.244	NA	8	9	1	1	1
rs10515422	5	110492287	C	G	0.08946	0.00691112	-0.0334983	0.0124017	0.0523742	rs1438673	28	AC010468.3	436	upstream	0.244	5	7	15	0	1	1
rs185703119	5	131057381	C	T	0.01193	NA	NA	NA	0.0609491	rs2299010	30	CTC-432M15.3:FNIP1	0:0	intronic	0.244	7	4	5	1	0	1
rs13249904	8	103494924	C	A	0.493	0.00719405	0.02687	0.0099973	0.541899	rs10110916	45	RPS12P15	21056	intergenic	0.244	5	5	15	0	0	1
rs10758673	9	5135331	A	G	0.2962	4.83145e-06	-0.0291217	0.00636961	0.839109	rs7868130	47	INSL6	0	intergenic	0.244	7	5	15	1	1	1
rs644234	9	136142217	T	G	0.3996	NA	NA	NA	0.411968	rs630014	50	ABO	0	ncRNA_intronic	0.244	NA	5	14	0	1	1
rs624960	9	136175051	C	T	0.2227	NA	NA	NA	0.15059	rs630014	50	Y_RNA	2901	intergenic	0.244	5	9	14	0	1	0
rs1031162	10	9057950	C	T	0.3091	4.62076e-08	-0.0369307	0.00675729	0.0832386	rs11256002	51	RP11-428L9.2	42518	intergenic	0.244	NA	5	15	0	1	1
rs61841007	10	9577527	G	T	0.06461	NA	NA	NA	0.0615401	rs11256002	51	HSP90AB7P	186398	intergenic	0.244	6	7	15	0	0	1
rs10836249	11	34506338	T	G	0.4801	0.00101755	-0.0200986	0.00611713	0.197621	rs7118388	56	ELF5	0	intronic	0.244	7	13	15	1	1	1
rs4600241	11	76201899	G	T	0.3986	0.00276144	0.0264022	0.00882098	0.198772	rs11236797	58	C11orf30	0	intronic	0.244	6	4	5	1	0	1
rs10747080	12	133307404	C	G	0.3449	0.0447803	-0.0125365	0.00624728	0.133171	rs4883585	62	ANKLE2	0	UTR5	0.244	4	4	4	1	1	1
rs5758231	22	41504049	G	C	0.3648	NA	NA	NA	0.15704	rs9611573	80	EP300	0	intronic	0.244	4	4	5	1	1	1
rs35184088	22	41607379	AT	A	0.3668	NA	NA	NA	0.160035	rs9611573	80	L3MBTL2:RP4-756G23.5	0:0	ncRNA_intronic	0.244	NA	4	4	1	1	0
rs146504149	22	41902520	G	A	0.01193	NA	NA	NA	0.0670261	rs9611573	80	ACO2	0	intronic	0.244	6	4	5	1	0	1
rs112138222	3	33012981	G	A	0.1113	NA	NA	NA	0.0820973	rs35570272	16	CCR4	15139	intergenic	0.243	5	5	15	0	1	1
rs6765904	3	46195881	A	G	0.09543	NA	NA	NA	0.0638536	rs9851306	17	CCR3	9214	intergenic	0.243	5	5	15	1	1	1
rs9849685	3	101224266	G	A	0.4115	5.34393e-06	-0.0270166	0.00593665	0.143968	rs13321258	18	SENP7	0	intronic	0.243	7	4	5	1	1	1
rs12054751	5	110323310	C	G	0.08151	0.039041	-0.0226717	0.0109857	0.0890744	rs27123	28	CTC-551A13.1	0	ncRNA_intronic	0.243	6	9	15	0	1	1
rs1864119	5	110549925	T	C	0.2575	NA	NA	NA	0.278372	rs1438673	28	CAMK4	9425	intergenic	0.243	NA	5	15	1	1	1
rs12112720	7	20541982	G	T	0.2465	3.47291e-09	0.0396847	0.00671765	0.759411	rs11978564	40	EEF1A1P27	79712	intergenic	0.243	7	5	15	0	0	1
rs12678645	8	81300227	A	C	0.0507	0.00105116	-0.0405931	0.0123893	0.07057	rs4739738	44	RNU6-1213P	17523	intergenic	0.243	6	5	15	0	1	1
rs10772993	12	123644714	G	A	0.2247	NA	NA	NA	0.902459	rs12824685	61	MPHOSPH9	0	UTR3	0.243	6	4	5	1	1	1
rs76273496	1	198674565	T	C	0.07753	NA	NA	NA	0.642261	rs76181804	8	PTPRC	0	intronic	0.242	6	4	15	1	0	1
rs57804084	5	35820893	C	A	0.2724	0.0298363	-0.0149968	0.00690379	0.219537	rs10472984	27	CTD-2113L7.1	0	ncRNA_intronic	0.242	7	2	15	1	1	1
rs506027	6	106774464	G	A	0.4334	0.00747128	-0.0159432	0.00595991	0.304338	rs77791277	37	ATG5	797	upstream	0.242	NA	1	14	1	1	1
rs7772778	6	135591392	A	G	0.3469	9.39283e-05	-0.0260335	0.00666541	0.111578	rs11154806	38	RP1-32B1.4	9320	intergenic	0.242	6	1	15	0	1	1
rs2986301	10	8850099	T	C	0.4274	1.02625e-08	0.0343596	0.00600028	0.543887	rs11255938	51	RP11-575N15.1	83847	intergenic	0.242	NA	5	15	0	0	1
rs75375842	10	8951029	C	A	0.1163	1.18955e-07	-0.0495903	0.00936533	0.307526	rs12356492	51	RP11-428L9.1	0	ncRNA_intronic	0.242	7	14	15	0	0	1
10:64938711:C:G	10	64938711	G	C	0.2883	NA	NA	NA	0.325988	rs7896518	52	JMJD1C	0	intronic	0.242	6	4	4	1	1	1
rs117022221	19	33619892	G	A	0.01193	NA	NA	NA	0.0655884	rs117710327	75	GPATCH1	0	intronic	0.242	6	4	4	1	1	1
rs536755925	1	154350146	C	CT	0.1541	NA	NA	NA	0.0912009	rs4453032	5	RP11-350G8.4	0	ncRNA_intronic	0.241	NA	5	15	0	1	1
rs12407800	1	155760742	A	C	0.2903	0.00260241	-0.0196006	0.00650929	0.176637	rs914615	5	GON4L	0	intronic	0.241	6	4	5	1	1	1
rs7566896	2	102392806	C	T	0.1103	4.32056e-06	-0.0486461	0.010586	0.0551325	rs17027246	11	MAP4K4	0	intronic	0.241	3a	5	5	1	1	1
rs3218910	2	102633292	G	A	0.2893	NA	NA	NA	0.051678	rs13019081	11	IL1R2	0	intronic	0.241	5	4	15	1	1	1
rs1909594	3	46114884	C	T	0.2078	5.4561e-06	-0.032327	0.0071104	0.254636	rs9851306	17	XCR1	45649	intergenic	0.241	6	5	15	0	1	1
rs74369881	3	187662845	C	T	0.0328	0.000503624	-0.0528203	0.0151834	0.0601919	rs491087	19	RP11-44H4.1	0	ncRNA_intronic	0.241	3a	2	15	0	1	1
rs11946159	4	75666873	G	A	0.2535	3.22981e-09	0.0421375	0.00711846	1	rs62316273	22	BTC	3095	intergenic	0.241	6	5	15	1	1	1
rs72671863	4	106650116	G	A	0.06362	1.33773e-08	0.075531	0.013295	1	rs147632916	23	INTS12:GSTCD	0:0	intronic	0.241	6	4	5	1	1	1
rs78283157	5	109787453	C	T	0.03777	0.00770332	-0.0428362	0.0160748	0.0886227	rs27123	28	TMEM232	0	intronic	0.241	7	5	15	1	1	1
rs577709524	5	139558026	C	CTTT	0.4612	NA	NA	NA	0.0581228	rs35346561	31	CYSTM1	0	intronic	0.241	NA	1	5	1	1	1
rs201985494	5	140084902	AT	A	0.4642	NA	NA	NA	0.0959632	rs35346561	31	ZMAT2	0	intronic	0.241	NA	4	4	1	1	1
rs968828	6	35168613	G	A	0.1879	6.02442e-09	-0.0425572	0.00731716	0.789355	rs113670165	35	SCUBE3	13576	intergenic	0.241	NA	5	14	0	1	1
rs9394289	6	35247904	C	T	0.1829	2.4721e-09	0.043678	0.00732448	0.812062	rs113670165	35	ZNF76	0	intronic	0.241	5	4	5	1	1	1
rs4348570	9	136062071	A	C	0.3509	0.000238903	0.0244911	0.00666629	0.0752214	rs630014	50	OBP2B	18592	intergenic	0.241	NA	5	14	0	1	1
rs490608	1	155682870	C	T	0.3608	0.00719403	-0.0168205	0.00625826	0.171037	rs914615	5	MSTO1:MSTO2P:DAP3	0:0:0	ncRNA_intronic	0.24	NA	4	5	1	1	1
rs537549699	3	101595498	G	GC	0.4324	NA	NA	NA	0.0973539	rs13321258	18	NFKBIZ	15631	intergenic	0.24	NA	2	15	0	1	1
rs115185556	5	131609910	G	C	0.01392	NA	NA	NA	0.0573374	rs2078387	30	P4HA2	0	intronic	0.24	4	1	15	1	1	1
rs1611973	12	123622731	C	G	0.3111	0.000144662	-0.0249589	0.00656803	0.566384	rs12824685	61	PITPNM2	0	intronic	0.24	7	4	5	1	1	1
rs11146972	12	133024145	G	A	0.3787	0.00237804	-0.0191551	0.00630425	0.101802	rs4883585	62	RP11-503G7.1	9600	intergenic	0.24	5	5	14	0	1	1
rs192316193	1	161114862	A	G	0.04374	0.00430239	-0.047521	0.0166443	0.117942	rs2070901	6	ACA64	3735	intergenic	0.239	7	5	15	1	1	1
rs35764125	5	109612347	C	A	0.08946	0.000707754	-0.034756	0.0102629	0.281355	rs27123	28	TMEM232	12586	intergenic	0.239	6	5	15	0	1	1
rs244505	5	110496945	A	G	0.2525	NA	NA	NA	0.274806	rs1438673	28	AC010468.3	5094	intergenic	0.239	6	5	15	0	1	1
rs4400170	5	110542060	G	T	0.2575	NA	NA	NA	0.278372	rs1438673	28	AC010468.1	13319	intergenic	0.239	7	5	15	0	1	1
rs166126	5	140195015	G	A	0.02187	NA	NA	NA	0.0536558	rs35346561	31	PCDHA1:PCDHA2:PCDHA3:PCDHA4	0:0:0:0	intronic	0.239	6	5	15	1	1	1
rs6872952	5	176650489	A	G	0.2485	0.000625209	0.0254442	0.00743888	0.400908	rs12187932	32	NSD1	0	intronic	0.239	5	4	5	1	1	1
rs55839241	8	81268026	C	T	0.3598	5.68563e-11	0.0639242	0.00975677	0.870501	rs4739738	44	RP11-775E10.1	4374	intergenic	0.239	6	14	15	0	1	1
rs36220584	9	136302597	C	T	0.04274	3.78069e-08	0.08687	0.0157922	0.835634	rs28627930	50	ADAMTS13	0	intronic	0.239	7	4	15	1	1	1
rs7896677	10	65065305	T	G	0.1521	0.0492684	-0.018885	0.00960452	0.162105	rs7896518	52	JMJD1C	0	intronic	0.239	7	5	15	1	1	1
rs7075182	10	96407796	C	A	0.334	0.0280543	0.0137235	0.00624784	0.271819	rs11187838	53	CTBP2P2	42	upstream	0.239	5	5	15	0	1	1
rs11245962	11	1111164	C	T	0.337	8.60928e-08	-0.0346518	0.00647229	0.969798	rs11602802	54	MUC2	6744	intergenic	0.239	1f	5	15	1	1	1
rs28404876	11	1161713	G	C	0.4095	NA	NA	NA	0.395855	rs11602802	54	MUC5AC	0	intronic	0.239	NA	4	15	1	1	1
rs11630854	15	67858116	A	T	0.496	0.0418103	-0.0124152	0.00609963	0.175174	rs7178824	68	MAP2K5	0	intronic	0.239	7	5	5	1	1	1
rs2409621	21	36695561	G	C	0.4264	1.03671e-06	-0.0297053	0.00608149	0.49367	rs2205049	78	RUNX1	0	intronic	0.239	6	5	15	1	0	1
rs11703267	22	41646738	A	G	0.4344	NA	NA	NA	0.239597	rs9611573	80	RANGAP1	0	intronic	0.239	5	4	4	1	1	0
rs647690	1	36363982	G	C	0.08847	0.000150624	0.035581	0.00938803	0.365103	rs1188633	3	AGO1	0	intronic	0.238	6	4	5	1	1	1
rs6828540	4	145463231	G	A	0.4215	NA	NA	NA	0.987907	rs1828590	25	KRT18P51	30158	intergenic	0.238	7	5	15	0	1	1
rs2447877	5	36034175	T	C	0.1918	0.0128967	0.0191699	0.00770925	0.0603709	rs10472984	27	UGT3A2	943	downstream	0.238	NA	1	15	1	1	1
rs13361382	5	110048954	G	A	0.07952	0.0267298	-0.0230128	0.0103875	0.286421	rs27123	28	TMEM232	0	intronic	0.238	7	5	15	1	1	1
rs59034400	5	140111764	AT	A	0.2396	NA	NA	NA	0.544199	rs35346561	31	RP11-515C16.7	110	downstream	0.238	NA	9	15	0	1	1
rs1324084	6	25915134	C	T	0.4026	0.0106866	-0.0154661	0.00605852	0.204252	rs3752416	34	SLC17A2	0	intronic	0.238	NA	5	15	1	1	1
rs62523061	8	103294266	G	A	0.1372	0.00275867	0.0229815	0.00767733	0.090665	rs10110916	45	UBR5	0	intronic	0.238	7	4	4	1	1	1
rs4074703	8	128786990	C	T	0.4205	NA	NA	NA	0.303067	rs13277355	46	PVT1	19788	intergenic	0.238	5	5	15	0	0	1
rs1470001	15	67469570	G	A	0.4016	2.0122e-09	-0.0388747	0.00648255	0.371189	rs7178824	68	SMAD3	0	intronic	0.238	NA	2	5	1	1	1
rs12912845	15	67776950	G	A	0.499	0.0125887	-0.0154091	0.00617551	0.18217	rs7178824	68	IQCH:IQCH-AS1	0:0	ncRNA_intronic	0.238	6	5	15	1	1	1
rs11658678	17	37680096	C	T	0.2594	1.26669e-08	0.0399657	0.00702323	0.559437	rs2271308	71	CDK12	0	intronic	0.238	7	4	4	1	1	1
rs114657456	1	160959861	G	A	0.03479	NA	NA	NA	0.0764327	rs2070901	6	F11R	5139	intergenic	0.237	4	1	15	1	1	1
rs11725783	4	38906951	C	T	0.2266	NA	NA	NA	0.565572	rs5743604	21	FAM114A1	0	intronic	0.237	7	4	4	1	1	1
rs76828682	5	110147602	A	C	0.1074	NA	NA	NA	0.165044	rs27123	28	SLC25A46	46744	intergenic	0.237	7	9	15	0	1	1
rs11950815	5	130955487	G	A	0.339	9.48282e-07	0.034237	0.00698418	0.14107	rs7713065	30	RAPGEF6:CTC-432M15.3	0:0	intronic	0.237	7	1	5	1	1	1
rs1970089	9	6124359	T	C	0.1849	3.52512e-20	-0.0723875	0.0078668	0.896636	rs380568	47	RP11-218I7.2	57644	intergenic	0.237	5	5	15	0	1	1
rs7350543	11	1143738	T	G	0.1839	0.048181	-0.0169072	0.00855728	0.107451	rs11602802	54	MUC5AC	7841	intergenic	0.237	7	5	15	1	1	1
rs9517637	13	99841815	T	C	0.3807	7.28252e-13	-0.0431276	0.00601163	0.967247	rs2096382	64	GAPDHP22	1017	intergenic	0.237	5	5	15	0	1	1
rs2227324	17	38172192	G	A	0.09046	0.00916749	-0.0262178	0.0100615	0.0851107	rs8080734	71	CSF3	0	intronic	0.237	4	1	5	1	1	1
rs72910904	1	35660988	C	T	0.0328	0.0297568	0.026383	0.0121395	0.134285	rs1188633	3	Y_RNA	581	upstream	0.236	4	5	15	1	1	1
rs11717046	3	101450258	C	T	0.335	4.87509e-11	-0.0406852	0.00618814	0.174352	rs13321258	18	CEP97	0	intronic	0.236	7	4	4	1	1	1
rs145878584	4	106774779	G	T	0.2376	0.00159317	-0.0242234	0.00767254	0.229213	rs147632916	23	INTS12	0	intronic	0.236	6	5	15	1	1	1
rs62397239	5	176717119	G	A	0.3807	NA	NA	NA	0.479248	rs12187932	32	NSD1	0	intronic	0.236	7	4	5	1	1	1
rs7071850	10	8479438	G	A	0.3201	0.00989766	0.0177513	0.00688199	0.144736	rs10795632	51	RP11-543F8.2	0	ncRNA_intronic	0.236	7	5	15	0	1	0
rs60981167	10	65275994	GA	G	0.0835	NA	NA	NA	0.68605	rs7896518	52	REEP3	5128	intergenic	0.236	NA	2	5	1	1	1
rs2149261	13	99930098	T	C	0.2694	4.75659e-12	-0.043327	0.00626778	0.570677	rs2096382	64	UBAC2	0	intronic	0.236	4	2	5	1	1	1
rs7221605	17	38070789	C	T	0.498	NA	NA	NA	0.497237	rs8080734	71	GSDMB	0	intronic	0.236	6	4	5	1	1	1
rs62126616	19	33749714	C	T	0.174	2.55833e-06	0.0383245	0.00814821	0.0987115	rs117710327	75	CTD-2540B15.12	25169	intergenic	0.236	7	5	15	0	0	1
rs11084716	19	33750290	G	A	0.174	7.52005e-07	0.039855	0.0080557	0.0987115	rs117710327	75	CTD-2540B15.12	24593	intergenic	0.236	7	2	15	0	0	1
rs13404744	2	8494000	A	C	0.3827	3.85412e-06	0.030037	0.00650278	0.399799	rs10174949	10	LINC00299	0	ncRNA_intronic	0.235	6	5	15	0	0	1
rs3836109	2	103009730	G	GA	0.4702	NA	NA	NA	0.185488	rs17027246	11	IL18R1	0	intronic	0.235	NA	5	15	1	1	1
rs9818337	3	101080265	T	A	0.4115	4.53461e-06	-0.0271424	0.00591951	0.143968	rs13321258	18	SENP7	0	intronic	0.235	6	4	5	1	1	1
rs10478037	5	110477011	C	T	0.09145	NA	NA	NA	0.200215	rs17132762	28	WDR36	10810	intergenic	0.235	7	5	15	0	1	1
rs28493133	5	139883215	C	T	0.4831	NA	NA	NA	0.279821	rs35346561	31	ANKHD1:ANKHD1-EIF4EBP3	0:0	intronic	0.235	7	4	5	1	1	1
rs7761298	6	26278436	C	T	0.4592	0.00362223	-0.0176672	0.00607263	0.0669321	rs3752416	34	HIST1H4H	2846	intergenic	0.235	6	5	5	1	1	1
rs71020636	7	20509960	C	CGTTA	0.2326	NA	NA	NA	0.924733	rs11978564	40	ITGB8	54582	intergenic	0.235	NA	5	15	0	1	1
rs57688230	7	28244331	G	T	0.1223	0.0165627	-0.0210578	0.00878773	0.12313	rs864745	42	JAZF1-AS1	0	ncRNA_intronic	0.235	5	5	15	0	1	1
rs548104668	9	136376834	T	G	0.1233	NA	NA	NA	0.0695674	rs28627930	50	TMEM8C	2873	intergenic	0.235	NA	5	14	1	0	1
rs12786255	11	1123197	C	T	0.3598	4.54448e-07	-0.0327552	0.00649311	0.858639	rs11602802	54	MUC2	18777	intergenic	0.235	5	6	15	0	1	0
rs117732038	14	68732423	C	A	0.3479	1.22813e-05	0.0283969	0.00649438	0.30205	rs7148416	65	RAD51B	0	intronic	0.235	7	5	15	1	0	1
rs5751135	22	42048866	T	C	0.1819	2.26475e-07	0.0415239	0.00802211	0.639681	rs9611573	80	XRCC6	0	intronic	0.235	6	4	4	1	1	1
rs11260548	1	1121657	T	C	0.2147	0.0134276	-0.0180759	0.0073116	0.130392	rs12036216	1	TTLL10	0	intronic	0.234	6	5	15	1	1	1
rs79830901	4	123183343	A	G	0.2853	0.00776564	0.0276528	0.0103876	0.0567239	rs62324212	24	KIAA1109	0	intronic	0.234	7	4	5	1	1	1
rs252869	5	110491174	C	G	0.2097	0.0138397	0.0181928	0.00739125	0.211831	rs1438673	28	AC010468.3	0	ncRNA_intronic	0.234	7	5	15	0	1	1
rs1165161	6	25864362	C	T	0.2465	0.0296168	-0.0150965	0.00694035	0.102254	rs3752416	34	SLC17A3	0	intronic	0.234	NA	2	15	1	1	1
rs202145536	6	106791840	T	TATA	0.3181	NA	NA	NA	0.223634	rs77791277	37	RP11-404H14.1	14600	intergenic	0.234	NA	5	15	0	0	1
rs72681192	8	103391278	T	A	0.1252	0.000921972	0.033863	0.0102203	0.0656966	rs10110916	45	UBR5	0	intronic	0.234	6	4	5	1	1	1
9:136041867:C:T	9	136041867	C	T	0.3847	NA	NA	NA	0.0951693	rs8176691	50	GBGT1	2534	intergenic	0.234	2b	5	14	1	1	1
rs112408303	10	8800850	AT	A	0.2594	NA	NA	NA	0.244033	rs11255938	51	RP11-575N15.1	34598	intergenic	0.234	NA	5	15	0	0	1
rs3891783	10	96015793	C	G	0.4563	7.99022e-08	-0.0320709	0.00597518	0.996042	rs11187838	53	PLCE1	0	intronic	0.234	7	4	15	1	1	1
rs13380	11	1222331	A	G	0.2048	NA	NA	NA	0.0738321	rs11602802	54	MUC5AC	0	intergenic	0.234	5	5	15	1	0	1
rs11172053	12	57307357	A	C	0.1332	0.00778095	0.027091	0.0101791	0.251444	rs3024971	60	SDR9C7	9580	intergenic	0.234	6	9	15	1	1	1
rs115326844	16	11460924	A	G	0.1153	NA	NA	NA	0.0874864	rs11864680	69	CTD-3088G3.8	0	intronic	0.234	NA	5	15	1	1	1
rs1969413	17	47249130	T	C	0.497	0.0158196	0.0146256	0.00606104	0.111422	rs12940887	73	RP11-708H21.4	126	upstream	0.234	NA	5	14	1	1	1
rs534688483	17	47320810	C	CT	0.4076	NA	NA	NA	0.274619	rs12940887	73	RP1-62O9.3	4790	intergenic	0.234	NA	5	14	0	1	0
rs6054282	20	6437981	A	G	0.4891	0.0049	0.0189807	0.00674621	0.362198	rs1407034	77	CASC20	0	ncRNA_intronic	0.234	6	14	15	0	0	1
rs1321433	20	6617477	C	T	0.1819	0.00172575	0.024598	0.00784933	0.0698787	rs1407034	77	RP5-859D4.3	94427	intergenic	0.234	5	7	15	0	0	1
rs1884249	22	41401029	T	C	0.4463	0.0248602	0.0138033	0.00615239	0.0860528	rs9611573	80	RBX1	31715	intergenic	0.234	7	5	15	0	1	0
rs7588534	2	111945087	T	C	0.492	0.00193515	-0.0186764	0.00602463	0.13093	rs72837826	12	AC108463.1	8452	intergenic	0.233	5	5	15	0	1	1
rs1830610	9	5260079	C	T	0.2913	NA	NA	NA	0.708699	rs7868130	47	INSL4	24774	intergenic	0.233	7	9	15	0	1	1
rs983233	10	9205270	A	G	0.4672	NA	NA	NA	0.209989	rs1149915	51	LINC00709	112525	intergenic	0.233	7	7	15	0	0	1
rs570510681	10	96057347	TAAAAAAAAAAAAAAAAAAAAAA	T	0.1203	NA	NA	NA	0.0520003	rs11187838	53	PLCE1	0	intronic	0.233	NA	4	15	1	0	1
rs151107407	11	75979732	T	TATCC	0.2346	NA	NA	NA	0.0759928	rs11236797	58	RP11-619A14.3	52662	intergenic	0.233	NA	2	15	0	0	1
rs7312710	12	133146416	A	G	0.4006	0.00056875	-0.0214572	0.00622653	0.459044	rs4883585	62	FBRSL1	0	intronic	0.233	5	3	5	1	1	0
rs9513609	13	100059792	C	T	0.1998	8.14176e-09	-0.0411136	0.00713097	0.376502	rs2096382	64	CCR12P	242	downstream	0.233	4	2	15	0	1	1
rs36030173	16	11047936	G	A	0.2127	3.61159e-16	0.0609607	0.00747899	0.53901	rs11864680	69	CLEC16A	0	intronic	0.233	4	5	5	1	1	1
rs9923175	16	11232547	G	T	0.3797	0.000447568	-0.0217041	0.00618294	0.200456	rs11864680	69	CLEC16A	0	intronic	0.233	5	4	5	1	1	1
rs7258283	19	46335511	C	T	0.3191	NA	NA	NA	0.280516	rs1132645	76	SYMPK	0	intronic	0.233	5	4	4	1	1	1
rs5758324	22	41787950	G	T	0.2396	NA	NA	NA	0.877095	rs9611573	80	TEF	0	intronic	0.233	7	4	5	1	1	1
rs73069276	1	198836079	C	T	0.17	0.0351747	0.0169796	0.00806118	0.108887	rs76181804	8	MIR181A1HG	0	ncRNA_intronic	0.232	7	4	15	0	0	1
rs13011305	2	103289142	C	T	0.4066	NA	NA	NA	0.0676936	rs17027246	11	SLC9A2	0	intronic	0.232	7	5	15	1	1	1
rs520558	3	101046933	G	C	0.3857	6.37251e-08	0.032826	0.00606987	0.407833	rs13321258	18	SENP7	0	intronic	0.232	7	4	5	1	1	1
rs12186656	5	35948187	C	T	0.2863	0.00275065	0.0256139	0.00855419	0.550427	rs10472984	27	UGT3A1	2924	intergenic	0.232	6	14	15	1	1	1
rs10069685	5	110045842	C	T	0.08052	0.0230928	-0.02359	0.0103834	0.288806	rs27123	28	TMEM232	0	intronic	0.232	7	5	15	1	1	1
rs2243267	5	132013886	G	C	0.169	1.01481e-08	-0.0438042	0.00764707	0.894924	rs2299010	30	IL4	0	intronic	0.232	3a	5	15	1	1	1
5:141486397:C:CTTTTTCT	5	141486397	C	CTTTTTCT	0.02386	NA	NA	NA	0.422825	rs249681	31	NDFIP1	1672	NA	0.232	NA	2	15	1	1	1
rs10819441	9	131557002	C	T	0.3817	NA	NA	NA	0.0712664	rs11539209	49	TBC1D13	0	intronic	0.232	7	4	4	1	1	1
rs3897990	10	8788270	G	A	0.2495	0.000287542	-0.0245272	0.00676374	0.230493	rs11255938	51	RP11-575N15.1	22018	intergenic	0.232	7	9	15	0	0	0
rs10740139	10	65438897	T	C	0.493	0.0116796	-0.014973	0.00593771	0.0949023	rs7896518	52	RP11-170M17.1	0	ncRNA_intronic	0.232	6	5	15	0	1	1
rs7201845	16	11078338	G	A	0.2078	7.94027e-16	-0.0598887	0.00743487	0.576431	rs11864680	69	CLEC16A	0	intronic	0.232	5	4	5	1	1	1
rs111825844	16	11398500	T	C	0.1789	0.00279851	0.0286434	0.00958279	0.109822	rs11864680	69	RMI2	0	intronic	0.232	7	5	15	1	1	1
rs9619935	22	41456013	C	G	0.3062	NA	NA	NA	0.396325	rs9611573	80	AL080243.1	622	downstream	0.232	6	5	15	0	1	0
rs139503	22	41649941	G	A	0.4354	NA	NA	NA	0.240499	rs9611573	80	RANGAP1	0	intronic	0.232	7	4	4	1	1	0
rs7546552	1	154433905	A	C	0.2793	NA	NA	NA	0.21764	rs4453032	5	IL6R	0	intronic	0.231	7	4	5	1	1	1
rs73020232	1	154482669	C	T	0.2306	0.00679205	0.0197404	0.0072927	0.138924	rs4453032	5	TDRD10	0	intronic	0.231	6	5	14	1	1	1
rs2460722	3	100958860	G	A	0.1958	0.00692572	0.0193039	0.00714855	0.0628171	rs13321258	18	IMPG2	0	intronic	0.231	7	5	15	1	1	1
rs540779978	5	35822153	A	ATGTG	0.3867	NA	NA	NA	0.419017	rs10472984	27	CTD-2113L7.1	0	ncRNA_intronic	0.231	NA	2	15	1	1	1
rs4438063	11	76310976	A	G	0.1163	NA	NA	NA	0.0667071	rs11236797	58	RP11-672A2.7	8720	intergenic	0.231	1f	5	15	0	1	1
rs72645671	13	99816943	G	A	0.1133	9.74026e-11	0.0589448	0.00910917	0.138041	rs2096382	64	RPS6P23	8903	intergenic	0.231	5	5	15	0	1	1
rs1992216	15	67533544	T	C	0.4791	0.00873916	-0.0157259	0.00599746	0.285833	rs7178824	68	AAGAB	0	intronic	0.231	NA	1	5	1	1	1
rs8054758	16	11091126	G	C	0.499	1.85013e-08	0.0336322	0.00597857	0.289749	rs11864680	69	CLEC16A	0	intronic	0.231	5	4	5	1	1	1
rs2236938	3	45938939	G	A	0.1004	0.000510803	-0.032184	0.00926151	0.0530378	rs9851306	17	LZTFL1:CCR9	0:0	intronic	0.23	NA	4	15	1	1	1
rs17331332	4	106808107	G	A	0.06461	5.25883e-08	0.0723	0.0132848	0.885813	rs147632916	23	INTS12	0	intronic	0.23	7	5	15	1	1	1
rs75302457	6	136063881	C	T	0.03579	0.00813398	-0.048097	0.0181741	0.0565749	rs11154806	38	LINC00271	26687	intergenic	0.23	7	14	15	0	1	1
rs138407416	9	131472802	G	A	0.08052	1.774e-06	0.0531006	0.0111145	0.827745	rs11539209	49	PKN3	0	intronic	0.23	7	4	5	1	1	1
rs28567501	16	11378928	C	A	0.325	0.0191484	-0.0150738	0.00643456	0.0600229	rs11864680	69	RMI2	0	intronic	0.23	7	5	15	1	1	1
rs112585956	1	154507767	T	C	0.2286	0.0330129	0.0157125	0.00737009	0.137367	rs4453032	5	TDRD10	0	intronic	0.229	7	5	15	1	1	1
rs58345418	2	8489472	T	TA	0.1581	NA	NA	NA	0.0651595	rs10174949	10	LINC00299	0	ncRNA_intronic	0.229	NA	5	15	0	0	1
rs73062389	3	45835417	G	A	0.07356	5.94619e-44	0.20215	0.0145384	1	rs73062389	17	SLC6A20	0	intronic	0.229	2b	3	13	1	1	1
rs9379820	6	26049924	T	C	0.3966	0.0018526	-0.0190363	0.0061153	0.374021	rs3752416	34	HIST1H3C	3826	intergenic	0.229	6	5	15	1	1	1
rs9483862	6	135970679	T	C	0.3121	2.16652e-05	-0.0262472	0.00618017	0.505908	rs11154806	38	LINC00271	0	ncRNA_intronic	0.229	6	5	15	0	1	1
rs6570045	6	136136872	C	T	0.3032	0.00132668	-0.0203206	0.00633012	0.136692	rs11154806	38	RP11-394G3.2	7267	intergenic	0.229	6	5	15	0	1	1
rs4733778	8	128828680	C	T	0.3867	0.00115669	0.0198592	0.00611176	0.117377	rs13277355	46	PVT1	0	ncRNA_intronic	0.229	4	4	5	0	0	1
rs2755087	9	4091519	A	G	0.3111	0.00955587	-0.0187537	0.00723662	0.330487	rs2380938	47	GLIS3	0	intronic	0.229	NA	5	15	1	0	1
rs12336393	9	4129739	G	A	0.3479	4.8486e-09	-0.035725	0.00610445	0.823103	rs2380938	47	GLIS3	0	intronic	0.229	6	5	15	1	1	1
rs11255504	10	8104341	A	T	0.2048	0.0105452	-0.0275425	0.0107696	0.248481	rs10905284	51	GATA3	0	intronic	0.229	3a	2	13	1	1	0
rs1663682	10	9036736	A	G	0.1282	0.00218727	-0.0288724	0.00942448	0.155183	rs11256002	51	RP11-428L9.2	21304	intergenic	0.229	7	9	15	0	0	1
rs10733789	10	64948684	T	C	0.334	0.000265826	-0.0233532	0.00640426	0.648324	rs7896518	52	JMJD1C	0	intronic	0.229	5	4	4	1	1	1
rs9611503	22	41534356	C	T	0.3032	NA	NA	NA	0.398824	rs9611573	80	EP300	0	intronic	0.229	7	4	4	1	1	1
rs4240876	1	152387236	A	G	0.1819	0.0034828	0.027394	0.00937649	0.169053	rs12123821	4	RP1-91G5.3	0	ncRNA_intronic	0.228	7	5	14	1	1	1
2:111959687:A:G	2	111959687	G	A	0.3529	NA	NA	NA	0.0717548	rs72837826	12	AC108463.1:MIR4435-1HG	0:0	ncRNA_intronic	0.228	5	5	15	0	1	1
rs11270836	4	38625915	T	TACATTATGTCATTTCACA	0.4344	NA	NA	NA	0.0549042	rs5743604	21	RP11-617D20.1	0	ncRNA_intronic	0.228	NA	5	15	1	0	0
rs1986009	5	131887986	C	A	0.1819	2.64348e-18	-0.0818283	0.00937776	0.884086	rs2078387	30	IL5	0	intronic	0.228	6	5	15	1	1	1
rs969577	6	90982387	T	C	0.3628	2.80724e-18	0.0586524	0.00672698	0.987966	rs77844882	36	BACH2	0	intronic	0.228	5	2	15	1	1	1
rs58853011	6	91073892	TA	T	0.2167	NA	NA	NA	0.0527394	rs77844882	36	RP1-45N11.1	1540	intergenic	0.228	NA	5	15	0	0	1
rs58835955	7	20694158	C	G	0.1441	0.000370798	0.0308932	0.00867777	0.192368	rs11978564	40	ABCB5	0	intronic	0.228	3a	1	15	1	0	1
rs13289465	9	4091134	G	C	0.3101	0.000145826	0.0239281	0.00630006	0.331312	rs2380938	47	GLIS3	0	intronic	0.228	6	5	15	1	1	1
rs12784772	10	65195455	T	A	0.1521	0.00500461	0.0227704	0.00811276	0.162105	rs7896518	52	JMJD1C	0	intronic	0.228	5	2	5	1	1	1
rs78532986	12	133062952	C	T	0.1382	NA	NA	NA	0.0803913	rs4883585	62	FBRSL1	3184	intergenic	0.228	5	5	14	1	1	1
rs7260651	19	46260245	G	A	0.4672	0.00266584	-0.017777	0.00591807	0.0985135	rs1132645	76	AC074212.3	0	intronic	0.228	5	5	15	1	1	1
rs542495393	2	102783902	GTT	G	0.339	NA	NA	NA	0.0961182	rs17027246	11	IL1R1	0	intronic	0.227	NA	4	15	1	0	1
rs61356341	3	187686327	C	T	0.1491	NA	NA	NA	0.1115	rs491087	19	RP11-132N15.3	0	ncRNA_intronic	0.227	7	2	15	0	0	1
rs11340782	4	38782263	CT	C	0.2346	NA	NA	NA	0.753711	rs5743604	21	TLR10	0	intronic	0.227	NA	1	15	1	1	1
rs10761756	10	65172328	C	T	0.4861	1.09089e-05	-0.0259465	0.00589918	0.810048	rs7896518	52	JMJD1C	0	intronic	0.227	5	5	5	1	1	1
rs55720577	10	96445258	TA	T	0.4911	NA	NA	NA	0.127491	rs11187838	53	CYP2C18	0	intronic	0.227	NA	1	15	1	1	1
rs55943199	12	133038483	C	G	0.2455	0.000706923	0.02317	0.0068411	0.0620901	rs4883585	62	RP11-503G7.2	344	upstream	0.227	5	5	14	0	1	0
rs4793608	17	47222332	A	G	0.2763	0.0135639	0.0168998	0.00684588	0.0862014	rs12940887	73	B4GALNT2	0	intronic	0.227	7	5	14	1	1	1
rs10420945	19	8972745	G	T	0.3738	0.00245063	0.0184508	0.00609064	0.25104	rs73005873	74	MUC16	0	intronic	0.227	6	4	15	1	1	1
rs2834931	21	36780665	G	C	0.3926	0.00235912	0.0185365	0.00609583	0.151896	rs2205049	78	RUNX1	0	intronic	0.227	5	1	15	1	0	1
rs113611133	2	242682555	C	T	0.4056	NA	NA	NA	0.384451	rs62192043	15	D2HGDH	0	intronic	0.226	4	4	5	1	1	1
rs3762729	3	101308874	C	T	0.2416	7.33836e-10	-0.0416837	0.00676836	0.104991	rs13321258	18	PCNP	0	intronic	0.226	NA	4	4	1	1	1
rs7677941	4	123282754	C	T	0.08151	0.000669546	-0.040463	0.0118947	0.0852613	rs62324212	24	KIAA1109	0	intronic	0.226	6	4	5	1	1	1
rs5029422	5	131390614	G	C	0.3042	0.000101981	0.027793	0.0071524	0.117707	rs7713065	30	IL3	5607	intergenic	0.226	5	5	15	1	1	1
rs675640	6	138127204	C	A	0.09245	NA	NA	NA	0.19404	rs569305282	39	RP11-356I2.4	17605	intergenic	0.226	NA	5	15	0	0	1
rs200543245	10	9030310	A	T	0.4891	NA	NA	NA	0.234449	rs11256002	51	RP11-428L9.2	14878	intergenic	0.226	6	5	15	0	0	1
rs1927731	13	99925872	G	A	0.163	NA	NA	NA	0.274223	rs2096382	64	UBAC2	0	intronic	0.226	7	5	5	1	1	1
rs8139212	22	42326181	G	A	0.1143	0.00139794	-0.0308588	0.00965823	0.208451	rs9611573	80	TNFRSF13C	3358	intergenic	0.226	7	5	15	1	1	1
rs2298210	1	1146853	G	A	0.01491	0.00090047	-0.0628336	0.0189263	0.162626	rs12036216	1	TNFRSF4	0	UTR3	0.225	5	1	5	1	1	1
rs78155711	1	35896007	C	G	0.03479	NA	NA	NA	0.122662	rs1188633	3	RNY5P1	2512	intergenic	0.225	5	4	5	1	1	1
rs1212907	1	35968315	T	C	0.04771	0.00198417	0.034389	0.0111198	0.377303	rs1188633	3	KIAA0319L	0	intronic	0.225	NA	4	5	1	1	1
rs10539207	1	154415264	CT	C	0.4085	NA	NA	NA	0.824706	rs4453032	5	IL6R	0	intronic	0.225	NA	4	5	1	1	1
rs7631506	3	101242614	A	C	0.3847	1.90902e-09	-0.036902	0.00614484	0.407615	rs13321258	18	FAM172BP	0	ncRNA_exonic	0.225	7	5	15	0	1	1
rs45562433	4	123430407	C	G	0.08052	0.000744109	-0.039884	0.0118252	0.085724	rs62324212	24	IL2	52526	intergenic	0.225	7	5	15	0	1	1
rs6872631	5	35831936	C	T	0.34	0.00133674	-0.0202867	0.00632384	0.27681	rs10472984	27	CTD-2113L7.1	4815	intergenic	0.225	5	2	15	0	1	1
rs11567705	5	35861152	C	G	0.2724	NA	NA	NA	0.810049	rs10472984	27	IL7R	0	intronic	0.225	5	1	15	1	1	1
rs6948334	7	20700247	G	A	0.1471	0.000194083	0.0329433	0.00884005	0.181913	rs11978564	40	ABCB5	0	intronic	0.225	6	5	15	1	0	1
rs2390715	7	22783878	A	C	0.3946	3.48898e-07	-0.032591	0.00639677	0.88462	rs1800797	41	AC073072.6	3415	intergenic	0.225	7	14	15	0	1	1
rs59121033	9	4159723	GA	G	0.4652	NA	NA	NA	0.125848	rs2380938	47	GLIS3	0	intronic	0.225	NA	5	15	1	0	1
rs340927	9	6087178	A	G	0.4632	0.000142826	-0.0231241	0.00608014	0.208093	rs380568	47	RP11-218I7.2	20463	intergenic	0.225	NA	5	15	0	1	1
rs117553420	11	61599329	G	T	0.03777	0.00569347	0.047844	0.0173039	0.0599391	rs102274	57	FADS2	0	intronic	0.225	4	2	5	1	1	1
rs2155226	11	76273855	T	C	0.4374	3.35204e-12	-0.0415781	0.00597205	0.593018	rs11236797	58	C11orf30	9785	intergenic	0.225	5	5	15	1	1	1
rs12461776	19	9154805	C	T	0.166	1.01367e-05	0.03555	0.00805349	0.0553112	rs7258329	74	CTD-2596O15.1	24144	intergenic	0.225	6	5	15	0	1	1
rs6139998	20	6430639	G	A	0.4135	0.00160157	-0.0189815	0.00601514	0.471749	rs1407034	77	CASC20	0	ncRNA_intronic	0.225	7	14	15	0	0	1
rs3002668	1	35630348	G	A	0.02684	0.0356566	-0.025309	0.0120472	0.0762872	rs1188633	3	SFPQ	11630	intergenic	0.224	NA	5	9	0	1	1
rs4596895	1	152528075	G	T	0.2873	NA	NA	NA	0.0844024	rs12123821	4	LCE3E	10054	intergenic	0.224	7	9	15	0	1	1
rs34709208	3	46374653	G	A	0.07455	NA	NA	NA	0.0634828	rs9851306	17	CCR2	20571	intergenic	0.224	6	7	15	0	1	1
rs7631308	3	193534150	T	C	0.332	0.00142781	-0.020419	0.00640301	0.421317	rs1146045	20	RP11-528A4.2	26198	intergenic	0.224	6	5	15	0	0	1
rs4869485	5	35811973	A	G	0.4284	0.000809567	-0.0210042	0.00627084	0.366384	rs10472984	27	SPEF2:CTD-2113L7.1	0:0	ncRNA_intronic	0.224	7	5	15	1	1	1
rs5870427	5	110420377	TA	T	0.3121	NA	NA	NA	0.475645	rs1438673	28	CTC-551A13.2	0	ncRNA_intronic	0.224	NA	5	15	1	1	1
rs79518626	9	136188416	C	T	0.05666	2.8257e-05	0.0565139	0.0134972	0.581311	rs28627930	50	LCN1P2	3111	intergenic	0.224	5	5	15	1	1	0
rs2454062	10	8464847	A	G	0.4364	0.0185326	0.0141174	0.00599515	0.0947635	rs10795632	51	RP11-543F8.2	0	ncRNA_intronic	0.224	6	5	15	0	0	0
rs10795678	10	8813629	C	T	0.4115	4.95047e-06	0.0281168	0.00615668	0.530189	rs11255938	51	RP11-575N15.1	47377	intergenic	0.224	5	5	15	0	0	1
rs5785571	10	65118158	T	TA	0.2853	NA	NA	NA	0.323269	rs7896518	52	JMJD1C	0	intronic	0.224	NA	4	15	1	1	1
10:96109478:G:GA	10	96109478	GA	G	0.3032	NA	NA	NA	0.502387	rs11187838	53	NOC3L	0	intronic	0.224	NA	4	4	1	1	1
rs12419600	11	76394274	G	A	0.02087	NA	NA	NA	0.125303	rs141420268	58	RP11-672A2.3	0	ncRNA_intronic	0.224	5	5	14	0	1	1
rs193760	16	11277689	C	G	0.2555	5.53333e-05	-0.0288746	0.00716159	0.102679	rs11864680	69	CLEC16A	1642	intergenic	0.224	4	4	5	1	1	1
rs11654935	17	37702456	G	A	0.2505	7.61834e-09	0.0404183	0.00699679	0.570686	rs2271308	71	CDK12:RNU6-233P	0:0	ncRNA_exonic	0.224	7	4	5	1	1	1
rs201660380	19	46347932	T	TA	0.167	NA	NA	NA	0.0635575	rs1132645	76	SYMPK	0	intronic	0.224	NA	4	4	1	0	1
rs79361800	1	1177211	G	C	0.09443	NA	NA	NA	0.365955	rs12036216	1	FAM132A	614	downstream	0.223	5	2	14	1	1	1
rs3771193	2	102816132	G	T	0.327	1.34896e-06	-0.0298303	0.00617298	0.0784453	rs13019081	11	IL1RL2	0	intronic	0.223	NA	5	15	1	1	1
rs10519717	4	145480340	T	C	0.1431	0.00747163	-0.0205017	0.00766402	0.120935	rs1828590	25	KRT18P51	13049	intergenic	0.223	7	5	15	0	0	1
rs10056520	5	110384802	C	G	0.07753	NA	NA	NA	0.0979017	rs27123	28	TSLP	20957	intergenic	0.223	6	14	15	0	1	1
rs68134074	6	25722154	AT	A	0.2992	NA	NA	NA	0.162433	rs3752416	34	HIST1H2AA	4136	intergenic	0.223	NA	5	15	1	1	1
rs17781283	6	138262773	G	A	0.0338	0.000451624	0.065599	0.0187003	0.40885	rs569305282	39	RP11-10J5.1	1442	intergenic	0.223	7	5	15	0	0	1
rs10814829	9	4077074	C	T	0.332	0.0127091	0.015731	0.00631306	0.0608685	rs2380938	47	GLIS3	0	intronic	0.223	6	5	15	1	0	1
rs375010222	10	8522815	GTT	G	0.1889	NA	NA	NA	0.176338	rs10795632	51	RP11-543F8.3	7899	intergenic	0.223	NA	9	15	0	0	1
rs1971663	17	37504441	C	T	0.16	3.25421e-10	-0.050749	0.00807314	0.363583	rs2271308	71	FBXL20	0	intronic	0.223	NA	5	5	1	1	1
rs3218984	2	102644461	T	C	0.2704	NA	NA	NA	0.0650667	rs13019081	11	IL1R2	0	intronic	0.222	4	2	15	1	1	1
rs12996097	2	102963628	G	A	0.1233	0.00121453	-0.031361	0.00969294	0.064577	rs13019081	11	IL1RL1:IL18R1	0:0	intronic	0.222	5	5	15	1	1	1
rs9865059	3	101224976	C	T	0.4115	6.215e-06	-0.026827	0.00593657	0.143968	rs13321258	18	SENP7	0	intronic	0.222	6	4	5	1	1	1
rs17447390	5	110116650	A	G	0.07157	0.0202395	-0.0266202	0.0114649	0.196892	rs27123	28	SLC25A46	15792	intergenic	0.222	5	14	15	0	1	1
rs11331626	5	140087155	GA	G	0.1849	NA	NA	NA	0.0521199	rs35346561	31	ZMAT2	906	downstream	0.222	NA	4	4	1	1	1
rs11244083	9	136190948	G	A	0.2555	0.000371311	0.024689	0.00693574	0.102137	rs630014	50	LCN1P2	5643	intergenic	0.222	5	5	15	1	1	1
rs2598483	12	57506905	C	T	0.1183	NA	NA	NA	0.0843813	rs3001425	60	STAT6	0	intronic	0.222	NA	2	15	1	1	1
rs16953610	15	67501592	C	T	0.2157	3.89384e-11	0.0454058	0.00687127	0.836947	rs7178824	68	AAGAB	0	intronic	0.222	5	4	5	1	1	1
rs35187969	16	27250487	A	G	0.337	3.22784e-06	-0.0292397	0.00628032	0.358806	rs2040789	70	NSMCE1	0	intronic	0.222	6	4	5	1	1	1
rs139467	22	41614996	A	G	0.327	0.00597878	-0.0173249	0.00630239	0.0503232	rs9611573	80	L3MBTL2	0	intronic	0.222	6	4	5	1	1	0
rs114640435	1	1170682	G	A	0.01193	0.00208876	-0.069994	0.0227452	0.102351	rs12036216	1	B3GALT6	260	downstream	0.221	4	4	5	1	1	1
rs12027779	1	25148367	G	A	0.2982	0.00106721	0.0206335	0.00630573	0.075922	rs74060469	2	CLIC4	0	intronic	0.221	5	4	5	1	1	1
rs41519648	4	38810569	G	A	0.02883	0.0147562	0.033031	0.0135467	0.0778495	rs5743604	21	TLR1	0	intronic	0.221	NA	5	15	1	1	1
rs72784248	5	110461231	G	A	0.04175	0.028796	-0.036358	0.0166302	0.0888782	rs27123	28	WDR36	0	intronic	0.221	7	4	4	1	1	1
rs72834647	6	26043393	G	T	0.1402	0.00395318	-0.027486	0.00953755	0.0821734	rs3752416	34	HIST1H2BB	61	upstream:downstream	0.221	3a	1	1	1	1	1
rs12768658	10	8783182	C	T	0.1571	NA	NA	NA	0.162138	rs11255938	51	RP11-575N15.1	16930	intergenic	0.221	7	9	15	0	0	0
rs12261421	10	8958811	C	T	0.0338	NA	NA	NA	0.519057	rs11255975	51	RP11-428L9.1	2251	intergenic	0.221	7	14	15	0	0	1
rs2420393	11	34437698	C	T	0.3032	0.00247214	-0.0191704	0.0063337	0.182974	rs7118388	56	RP1-53C18.3	11201	intergenic	0.221	NA	5	15	0	1	1
rs17269903	11	34512109	T	C	0.4095	1.67567e-05	0.02722	0.00632401	0.340724	rs7118388	56	ELF5	0	intronic	0.221	4	7	15	1	1	1
rs9920592	15	61048200	C	T	0.1451	4.0718e-20	0.073417	0.00799215	0.908963	rs10519067	67	RORA	0	intronic	0.221	6	5	15	1	1	1
rs3024613	16	27364253	C	T	0.496	7.19574e-05	0.023725	0.00597649	0.372933	rs2040789	70	IL4R	0	intronic	0.221	5	4	4	1	1	1
rs13042028	20	6438282	G	T	0.4891	0.0156727	0.0149328	0.00617964	0.362198	rs1407034	77	CASC20	0	ncRNA_intronic	0.221	5	14	15	0	0	1
rs61353980	1	1170148	C	T	0.01193	0.0008373	-0.076915	0.0230273	0.102351	rs12036216	1	B3GALT6	0	UTR3	0.22	4	1	5	1	1	1
rs3136673	3	46242616	C	T	0.1004	NA	NA	NA	0.0648396	rs9851306	17	CCR3	0	intronic	0.22	NA	5	15	1	1	1
rs9943316	10	9024549	C	T	0.06064	NA	NA	NA	0.301098	rs12260678	51	RP11-428L9.2	9117	intergenic	0.22	5	9	15	0	0	1
rs4569188	14	93915929	G	A	0.3191	9.42097e-05	-0.0247681	0.0063426	0.535696	rs12434251	66	UNC79	0	intronic	0.22	7	9	15	1	1	1
rs907091	17	37921742	C	T	0.4891	NA	NA	NA	0.390945	rs8080734	71	IKZF3	0	UTR3	0.22	1f	4	14	1	1	1
rs35342030	19	33737566	C	T	0.4076	0.00348688	-0.0190098	0.00650754	0.050247	rs117710327	75	SLC7A10	20809	intergenic	0.22	3a	5	15	0	1	1
rs2562005	2	8478720	G	A	0.3211	8.71126e-09	0.0375917	0.00653305	0.522944	rs10174949	10	LINC00299	0	ncRNA_intronic	0.219	6	5	15	0	1	1
rs13019081	2	102950822	A	C	0.3449	1.52712e-47	-0.0874141	0.00603518	1	rs13019081	11	IL1RL1:IL18R1	0:0	intronic	0.219	7	5	15	1	1	1
rs543407155	2	103168554	CTT	C	0.3499	NA	NA	NA	0.111069	rs13019081	11	SLC9A4	18122	intergenic	0.219	NA	9	15	0	1	1
rs7631809	3	45968325	G	A	0.2157	7.11899e-06	-0.03183	0.00708893	0.229507	rs9851306	17	FYCO1	0	intronic	0.219	6	4	5	1	1	1
rs2102056	3	46072768	G	A	0.1243	NA	NA	NA	0.103951	rs9851306	17	XCR1	3533	intergenic	0.219	5	5	15	1	1	1
rs6803341	3	46315657	A	G	0.08052	NA	NA	NA	0.0590529	rs9851306	17	CCR3	7459	intergenic	0.219	5	5	15	1	1	1
rs17019340	4	145333783	C	A	0.3181	8.51996e-09	0.03673	0.00637913	0.41344	rs1828590	25	RP11-361D14.2	93268	intergenic	0.219	6	14	15	0	0	1
rs188635741	5	109618454	A	C	0.02187	NA	NA	NA	0.0963348	rs27123	28	TMEM232	6479	intergenic	0.219	6	9	15	1	0	1
rs149693291	5	110031789	C	G	0.2366	6.11246e-06	0.0351511	0.00777256	0.937243	rs27123	28	TMEM232	0	intronic	0.219	7	15	15	1	1	1
rs2563310	5	140015741	A	G	0.4861	0.0132905	0.0144405	0.00583245	0.197395	rs35346561	31	CD14	2454	intergenic	0.219	7	5	5	1	1	1
rs4740131	8	81094701	G	A	0.3748	0.0209858	-0.0141819	0.00614403	0.114051	rs4739738	44	TPD52	0	intergenic	0.219	7	14	15	1	1	1
rs7077664	10	8566757	A	T	0.1103	NA	NA	NA	0.0545524	rs34839516	51	KRT8P37	9687	NA	0.219	6	9	15	0	0	1
rs35446195	10	96055984	A	G	0.2087	0.0100769	-0.0199438	0.00775065	0.30845	rs11187838	53	PLCE1	0	intronic	0.219	7	4	15	1	1	1
rs144734271	19	46339471	C	T	0.1571	0.0126795	-0.0203776	0.00817507	0.0819951	rs1132645	76	SYMPK	0	intronic	0.219	6	4	4	1	1	1
rs11263853	1	36579648	G	A	0.1968	0.0432252	-0.014988	0.00741419	0.0563056	rs1188633	3	COL8A2	0	intronic	0.218	7	4	15	1	1	1
rs7528588	1	161189934	C	G	0.1461	NA	NA	NA	0.0578498	rs2070901	6	FCER1G	0	intronic	0.218	4	2	5	1	1	1
rs4507986	1	167356198	G	A	0.2644	3.76242e-05	-0.0289531	0.00702471	0.100134	rs2995091	7	POU2F1	0	intronic	0.218	6	4	4	1	1	1
rs56115003	2	8494463	T	G	0.2296	0.00234174	-0.0211161	0.00693907	0.115625	rs10174949	10	LINC00299	0	ncRNA_intronic	0.218	7	5	15	0	0	1
rs9967745	2	102676129	C	T	0.3072	NA	NA	NA	0.0694502	rs13019081	11	IL1R1	4874	intergenic	0.218	7	2	15	1	1	1
esv3595791	3	33085277	A	AAAAATACCAAGCAAAAGATACCTCAGAAAATACCAAGCAAAAGATACCTCAGA	0.34	NA	NA	NA	0.296786	rs35570272	16	GLB1	0	NA	0.218	NA	4	5	1	1	1
rs13060713	3	46272709	A	C	0.08052	NA	NA	NA	0.0551706	rs9851306	17	CCR3	0	intronic	0.218	7	5	15	1	1	1
rs9831812	3	193556895	G	A	0.4881	0.00137532	0.0202603	0.00633178	0.681982	rs1146045	20	RP11-528A4.2	3453	intergenic	0.218	7	5	15	0	0	1
rs11950647	5	35830357	T	C	0.4095	0.00566903	-0.0235247	0.00850392	0.390349	rs10472984	27	CTD-2113L7.1	3236	intergenic	0.218	6	5	15	0	1	1
rs376503888	5	176612796	ATATATT	A	0.2992	NA	NA	NA	0.53188	rs12187932	32	NSD1	0	intronic	0.218	NA	5	5	1	1	0
rs2076167	6	35391787	C	T	0.2286	0.00258864	0.0212566	0.00705547	0.326632	rs113670165	35	PPARD	0	exonic	0.218	NA	4	4	1	1	1
rs28625019	12	123907563	G	A	0.2058	2.98448e-08	0.0441327	0.00796282	0.862809	rs12824685	61	RILPL2	0	intronic	0.218	6	4	4	1	1	1
rs35666986	12	123972878	CA	C	0.2207	NA	NA	NA	0.0994786	rs12824685	61	RILPL1	0	intronic	0.218	NA	4	5	1	1	1
rs61968338	13	99865365	C	G	0.07356	NA	NA	NA	0.12268	rs2096382	64	UBAC2	0	intronic	0.218	6	4	5	1	1	1
rs3794712	17	37791487	A	C	0.1968	1.73441e-17	0.0755349	0.00887567	0.622275	rs2271308	71	PPP1R1B	0	intronic	0.218	NA	4	5	1	1	1
rs12945200	17	47347172	G	A	0.2346	0.00233782	0.0209382	0.00687947	0.155028	rs12940887	73	RP1-62O9.3	11147	intergenic	0.218	7	14	15	0	1	0
rs9660873	1	1131419	C	G	0.2038	0.0390477	-0.0154711	0.00749683	0.145214	rs12036216	1	TTLL10	0	intronic	0.217	6	5	15	1	1	1
rs1541986	1	36490346	G	A	0.01093	3.65453e-05	0.059597	0.0144362	0.0872181	rs1188633	3	AGO3	0	intronic	0.217	NA	4	5	1	1	1
rs76281521	3	46049764	G	A	0.1223	NA	NA	NA	0.102691	rs9851306	17	XCR1	8751	intergenic	0.217	5	5	15	1	1	1
rs13317619	3	46099437	T	C	0.2028	1.78839e-05	-0.050372	0.0117423	0.270826	rs9851306	17	XCR1	30202	intergenic	0.217	5	5	15	0	1	1
rs55760559	3	187680305	G	GT	0.1581	NA	NA	NA	0.0507074	rs491087	19	RP11-132N15.3	0	ncRNA_intronic	0.217	NA	5	15	0	0	1
rs72673811	4	106707297	T	C	0.06362	7.97876e-09	0.075412	0.0130721	1	rs147632916	23	INTS12:GSTCD:RP11-45L9.1	0:0:0	ncRNA_intronic	0.217	7	5	15	1	1	1
rs7047795	9	5181467	C	T	0.2932	3.0424e-06	-0.0299689	0.00642016	0.842366	rs7868130	47	INSL6	0	intronic	0.217	7	5	15	1	1	1
rs34076749	11	34427780	G	GA	0.329	NA	NA	NA	0.0767423	rs7118388	56	RP1-53C18.3	1283	intergenic	0.217	NA	5	15	0	1	1
rs1630820	12	123516917	C	G	0.2336	1.91972e-06	-0.0338689	0.00711278	0.768045	rs12824685	61	PITPNM2	0	intronic	0.217	6	4	5	1	1	1
rs4775294	15	61041366	T	C	0.2972	0.000407017	-0.0230253	0.00651261	0.0552109	rs10519067	67	RORA	0	intronic	0.217	6	5	15	1	0	1
rs11903189	2	204626721	T	C	0.02783	1.76985e-05	0.0508136	0.0118388	0.680438	rs3181097	13	KRT18P39	2296	intergenic	0.216	7	4	15	0	1	1
rs566103643	3	101451802	C	CA	0.329	NA	NA	NA	0.104672	rs13321258	18	CEP97	0	intronic	0.216	NA	4	4	1	1	1
rs10021288	4	123005534	G	A	0.2734	NA	NA	NA	0.245493	rs62324212	24	RN7SL335P	3126	intergenic	0.216	7	5	15	0	1	1
rs138468711	4	145314015	A	C	0.2833	NA	NA	NA	0.237995	rs1828590	25	RP11-361D14.2	113036	intergenic	0.216	6	9	15	0	0	1
rs4705912	5	131357354	G	A	0.4602	0.00117608	0.0190286	0.00586466	0.0704324	rs7713065	30	AC034228.2	8461	intergenic	0.216	6	5	14	1	1	1
rs9379779	6	25695441	G	T	0.2913	0.0357686	-0.0134855	0.00642305	0.0887809	rs3752416	34	SCGN	0	intronic	0.216	6	5	15	1	1	1
rs10975473	9	6182542	A	T	0.06859	3.14816e-06	-0.0913569	0.0196007	0.456463	rs12376324	47	RP11-575C20.1	13391	intergenic	0.216	6	5	15	0	0	1
rs1775576	10	9024612	C	T	0.1312	0.000148479	0.0352169	0.00928324	0.158226	rs11256002	51	RP11-428L9.2	9180	intergenic	0.216	7	9	15	0	0	1
rs750540	11	10699877	C	T	0.4145	0.000770039	0.0206958	0.00615334	0.247326	rs4442541	55	MRVI1	0	intronic	0.216	NA	4	15	1	1	1
rs61894512	11	76178672	G	T	0.2803	NA	NA	NA	0.330808	rs11236797	58	C11orf30	0	intronic	0.216	6	4	5	1	1	1
rs9582282	13	99784845	A	G	0.2744	0.00125282	0.0210125	0.00651232	0.568849	rs2096382	64	RPS6P23	41001	intergenic	0.216	4	5	15	0	1	1
rs801418	17	37457982	G	C	0.162	1.38577e-09	-0.0502579	0.00829731	0.372188	rs2271308	71	FBXL20	0	intronic	0.216	5	4	5	1	1	1
rs8067948	17	37477644	A	G	0.2515	3.06502e-08	-0.0386199	0.00697402	0.574124	rs2271308	71	FBXL20	0	intronic	0.216	3a	5	15	1	1	1
rs6002057	22	41113927	A	G	0.3499	0.0145772	-0.0154176	0.00631166	0.0645698	rs9611573	80	MCHR1	35108	intergenic	0.216	7	5	15	0	1	1
rs45558836	4	123193246	A	G	0.0825	0.000707667	-0.039643	0.0117059	0.0805119	rs62324212	24	KIAA1109	0	intronic	0.215	6	4	4	1	1	1
rs10057857	5	110300208	C	T	0.07654	NA	NA	NA	0.101764	rs27123	28	CTC-551A13.1	6441	intergenic	0.215	6	5	15	0	1	1
rs6874848	5	118688115	T	A	0.3171	5.42997e-06	-0.0299848	0.00659376	0.995516	rs1509142	29	TNFAIP8	0	intronic	0.215	6	2	5	1	1	1
rs3846726	5	131358999	T	C	0.4612	0.00112504	0.018986	0.00582888	0.0693184	rs7713065	30	AC034228.2	10106	intergenic	0.215	5	5	14	0	1	1
rs3756334	5	140213796	G	A	0.4652	0.0318621	-0.0125351	0.00584077	0.163412	rs35346561	31	PCDHA1:PCDHA2:PCDHA3:PCDHA4:PCDHA5:PCDHA6	0:0:0:0:0:0	intronic	0.215	NA	1	9	1	1	1
rs2071301	6	25914263	C	A	0.4026	0.0147723	-0.0147608	0.00605469	0.204252	rs3752416	34	SLC17A2	0	intronic	0.215	4	6	15	1	1	1
rs10950810	7	20506095	C	T	0.2326	3.30766e-08	0.0369174	0.00668271	0.924733	rs11978564	40	ITGB8	50717	intergenic	0.215	6	7	15	0	1	1
rs6950237	7	20688135	G	A	0.2982	0.0208313	0.0147896	0.00639958	0.0542097	rs11978564	40	ABCB5	0	intronic	0.215	4	1	15	1	0	1
rs56111669	8	103380847	G	C	0.1223	0.015365	0.0211781	0.00873807	0.0688105	rs10110916	45	UBR5	0	intronic	0.215	5	2	5	1	1	1
rs404444	9	6074495	G	T	0.493	NA	NA	NA	0.214494	rs380568	47	RP11-218I7.2	7780	intergenic	0.215	NA	5	15	0	1	1
9:136156051:A:G	9	136156051	A	G	0.171	NA	NA	NA	0.332623	rs8176691	50	ABO	5433	intergenic	0.215	NA	2	14	0	1	1
rs148497607	9	136300618	CT	C	0.4274	NA	NA	NA	0.0878534	rs630014	50	ADAMTS13	0	intronic	0.215	NA	4	15	1	1	1
rs34215730	4	38901846	TA	T	0.4901	NA	NA	NA	0.162227	rs5743604	21	FAM114A1	0	intronic	0.214	NA	4	5	1	1	1
rs72673805	4	106700822	C	G	0.06362	1.08912e-08	0.074672	0.0130632	1	rs147632916	23	INTS12:GSTCD:RP11-45L9.1	0:0:0	ncRNA_intronic	0.214	5	5	15	1	1	1
rs11301868	5	141530286	CA	C	0.2445	NA	NA	NA	0.190226	rs249681	31	NDFIP1	0	intronic	0.214	NA	4	5	1	1	1
rs9398080	6	106814376	T	A	0.3688	0.0371726	-0.0142629	0.00684445	0.0666297	rs77791277	37	RP11-404H14.1	6783	intergenic	0.214	5	5	14	0	0	1
rs66732301	9	136376258	C	T	0.05765	9.55963e-05	0.053607	0.0137401	0.219896	rs28627930	50	TMEM8C	3449	intergenic	0.214	5	5	15	1	1	1
rs16925440	11	34358408	C	G	0.2028	0.00360934	-0.0235241	0.00808269	0.0527906	rs7118388	56	ABTB2	0	intronic	0.214	7	5	15	1	1	1
rs28645602	15	67531323	A	G	0.2177	2.20356e-11	0.0458237	0.00684768	0.827226	rs7178824	68	AAGAB	0	intronic	0.214	6	5	5	1	1	1
rs8065126	17	38099035	C	T	0.3638	NA	NA	NA	0.704126	rs8080734	71	LRRC3C	0	intronic	0.214	1f	5	15	1	1	1
rs6732491	2	111938720	A	G	0.4911	0.0012159	-0.0194875	0.00602373	0.132507	rs72837826	12	BCL2L11	12695	intergenic	0.213	6	5	15	0	1	1
rs112300250	5	131583292	A	G	0.4722	NA	NA	NA	0.262796	rs7713065	30	P4HA2	0	intronic	0.213	6	5	15	1	1	1
rs11954400	5	131816241	T	C	0.3429	1.30905e-06	-0.0299518	0.00619047	0.179389	rs4705959	30	IRF1	1059	intergenic	0.213	3a	4	5	1	1	1
rs11256027	10	9054808	C	T	0.0666	NA	NA	NA	0.93402	rs12260678	51	RP11-428L9.2	39376	intergenic	0.213	6	2	15	0	0	1
rs559214090	10	64900465	C	CT	0.1541	NA	NA	NA	0.129407	rs7896518	52	NRBF2	0	intronic	0.213	NA	4	5	1	1	1
rs2893919	10	65134778	G	A	0.4861	1.32862e-06	-0.0281287	0.00581721	0.810048	rs7896518	52	JMJD1C	0	intronic	0.213	NA	5	15	1	1	1
rs140838621	2	102920573	G	GAT	0.08648	NA	NA	NA	0.151584	rs13019081	11	IL1RL1	7388	intergenic	0.212	NA	5	15	1	1	1
rs4543123	4	38792524	A	G	0.2674	2.84363e-07	0.0359857	0.00700993	0.950414	rs5743604	21	TLR1	0	intergenic	0.212	NA	2	15	1	1	1
rs567358802	4	123384904	G	A	0.08151	0.00355778	-0.04738	0.0162543	0.0852613	rs62324212	24	IL2	7023	intergenic	0.212	NA	14	15	1	1	1
rs2252775	5	131918444	T	G	0.1909	2.04168e-21	-0.0692286	0.00728501	0.935005	rs2078387	30	RAD50	0	intronic	0.212	NA	4	5	1	1	1
rs7718955	5	141521459	A	G	0.3787	1.18276e-13	-0.0447188	0.00602785	0.991263	rs249681	31	NDFIP1	0	intronic	0.212	5	4	4	1	1	1
rs12654493	5	176535209	A	G	0.174	3.76205e-06	0.033682	0.00728399	0.128012	rs12187932	32	FGFR4	10063	intergenic	0.212	6	5	15	0	1	1
rs62422881	6	106702777	T	C	0.1899	1.28502e-07	-0.0405721	0.0076827	0.982132	rs77791277	37	ATG5	0	intronic	0.212	2a	4	5	1	1	1
rs4739743	8	81312790	A	G	0.3141	7.11219e-09	-0.0373866	0.00645905	0.653249	rs4739738	44	RNU6-1213P	4960	intergenic	0.212	6	5	15	0	1	1
rs17492549	9	5202830	A	C	0.2913	NA	NA	NA	0.731464	rs7868130	47	RP11-140C18.2	9271	intergenic	0.212	7	14	15	0	1	1
rs8176632	9	136152547	C	T	0.1799	5.23189e-15	0.061135	0.00781657	0.204587	rs630014	50	ABO	1929	intergenic	0.212	NA	5	13	0	1	1
rs7096513	10	9044198	G	T	0.06262	NA	NA	NA	1	rs12260678	51	RP11-428L9.2	28766	intergenic	0.212	7	14	15	0	0	1
rs59300913	10	96164803	CA	C	0.2744	NA	NA	NA	0.0501933	rs11187838	53	TBC1D12	0	intronic	0.212	NA	1	5	1	0	1
rs41343848	11	1082533	G	A	0.2177	NA	NA	NA	0.159241	rs11602802	54	MUC2	0	intronic	0.212	5	5	15	1	1	0
rs9940480	16	27349438	T	C	0.4264	NA	NA	NA	0.667746	rs2040789	70	IL4R	0	intronic	0.212	7	4	5	1	1	1
rs11889289	2	102665259	C	T	0.496	NA	NA	NA	0.105308	rs13019081	11	IL1R1	15744	intergenic	0.211	4	5	15	0	1	1
rs2012454	2	103237631	T	C	0.331	4.54167e-08	-0.0333438	0.00609756	0.0869209	rs17027246	11	SLC9A2	0	intronic	0.211	NA	1	13	1	1	1
rs7607987	2	103315418	T	C	0.2376	NA	NA	NA	0.0628325	rs17027246	11	SLC9A2	0	intronic	0.211	7	4	15	1	1	1
rs11723816	4	38757166	C	T	0.2465	NA	NA	NA	0.380463	rs5743604	21	RNA5SP158	3245	intergenic	0.211	6	5	15	0	1	1
rs112307481	5	110366646	G	C	0.2714	NA	NA	NA	0.0514174	rs1438673	28	CTC-551A13.1	22047	intergenic	0.211	7	14	15	0	0	1
rs2338824	5	141479565	T	G	0.2097	3.5884e-07	-0.0375634	0.00738044	0.414657	rs249681	31	NDFIP1	8504	intergenic	0.211	NA	5	15	1	1	1
rs10261370	7	20510751	T	G	0.2326	0.000355503	0.0414209	0.011599	0.924733	rs11978564	40	ITGB8	55373	intergenic	0.211	6	2	15	0	1	1
rs343497	9	6067744	C	T	0.4911	NA	NA	NA	0.240028	rs380568	47	RP11-218I7.2	1029	intergenic	0.211	5	5	15	0	1	1
rs2646436	10	8566762	T	A	0.2714	NA	NA	NA	0.9353	rs34839516	51	KRT8P37	9692	intergenic	0.211	6	9	15	0	0	1
rs1716178	12	123704598	G	A	0.3082	0.000103741	-0.0254863	0.00656581	0.572444	rs12824685	61	MPHOSPH9	0	intronic	0.211	6	4	5	1	1	1
rs11637816	15	67442555	G	A	0.2326	3.3573e-08	0.0371784	0.00673314	0.188821	rs7178824	68	SMAD3	0	intronic	0.211	4	1	7	1	1	1
rs35688953	15	67640129	T	C	0.2167	3.82757e-09	0.0462306	0.00784703	0.83238	rs7178824	68	IQCH	0	intronic	0.211	7	5	15	1	1	1
rs7259284	19	9154663	C	T	0.3728	NA	NA	NA	0.125337	rs7258329	74	CTD-2596O15.1	24002	intergenic	0.211	6	5	15	0	1	1
rs5758452	22	42144927	A	G	0.2197	NA	NA	NA	0.669215	rs9611573	80	MEI1	0	intronic	0.211	6	5	15	1	1	1
rs6687639	1	25176572	C	T	0.2972	0.00246179	0.0198168	0.00654451	0.0732714	rs74060469	2	CLIC4	5756	intergenic	0.21	4	4	15	1	1	1
rs12065308	1	35719903	G	C	0.02386	0.0321894	0.0305951	0.0142831	0.171535	rs1188633	3	RN7SL136P	9919	intergenic	0.21	6	5	15	0	1	0
rs11264383	1	155545346	C	T	0.2773	0.00177958	-0.0205855	0.00658789	0.228221	rs914615	5	RP11-29H23.7	9248	intergenic	0.21	5	5	15	0	1	1
rs3097276	2	8432132	C	T	0.1441	0.000139211	0.032932	0.00864456	0.0559739	rs10174949	10	LINC00299	0	ncRNA_intronic	0.21	5	5	15	0	1	1
rs531088258	2	228808551	CA	C	0.3718	NA	NA	NA	0.0621686	rs2135481	14	DAW1	19490	intergenic	0.21	NA	9	15	0	1	1
rs58948241	3	101049960	AT	A	0.4115	NA	NA	NA	0.143968	rs13321258	18	SENP7	0	intronic	0.21	NA	4	5	1	1	1
rs200805729	4	38810543	C	A	0.2187	NA	NA	NA	0.680998	rs5743604	21	TLR1	0	intronic	0.21	6	5	15	1	1	1
rs62316316	4	75697710	C	T	0.1064	0.0251734	0.0263764	0.0117819	0.234416	rs62316273	22	BTC	0	intronic	0.21	6	5	15	1	1	1
rs72771422	5	109904565	T	A	0.09742	NA	NA	NA	0.269092	rs27123	28	TMEM232	0	intronic	0.21	7	5	15	1	1	1
rs7730900	5	110240762	A	G	0.1203	NA	NA	NA	0.155333	rs27123	28	CTD-2026D23.1	3220	intergenic	0.21	7	5	15	0	1	1
rs10463889	5	131361916	G	T	0.4612	0.0010507	0.019094	0.00582741	0.0693184	rs7713065	30	AC034228.2	13023	intergenic	0.21	5	5	14	0	1	1
rs13274426	8	81298778	C	T	0.3877	8.62594e-17	0.0495334	0.00595188	0.895529	rs4739738	44	RNU6-1213P	18972	intergenic	0.21	7	13	15	0	1	1
rs12240281	10	96023437	C	T	0.3002	0.000211815	-0.0235346	0.00635299	0.488678	rs11187838	53	PLCE1	0	intronic	0.21	7	4	15	1	1	1
rs144179839	10	96126999	TTG	T	0.3419	NA	NA	NA	0.327758	rs11187838	53	NOC3L	4282	intergenic	0.21	NA	5	15	1	1	1
rs193298523	12	57055781	C	A	0.01392	NA	NA	NA	0.0713794	rs3024971	60	PTGES3	1345	intergenic	0.21	4	4	5	1	1	1
13:99494048:C:CATTATT	13	99494048	C	CATTATT	0.1183	NA	NA	NA	0.0525886	rs2096382	64	DOCK9	0	intronic	0.21	NA	4	5	1	0	1
rs2104046	14	68768352	C	T	0.1113	0.0206628	-0.0253871	0.0109707	0.25428	rs7148416	65	RAD51B	0	intronic	0.21	NA	5	15	1	1	1
rs12886238	14	68770819	G	A	0.4195	4.60011e-13	0.0437584	0.0060468	0.618877	rs7148416	65	RAD51B	0	intronic	0.21	7	5	15	1	1	1
rs3764354	17	37916823	C	T	0.159	NA	NA	NA	0.0993323	rs8080734	71	RP11-94L15.2	0	ncRNA_exonic	0.21	NA	4	14	1	1	1
rs8107411	19	9185577	C	T	0.2435	0.0056979	0.0188031	0.00680119	0.0648861	rs7258329	74	OR1M4P	8210	intergenic	0.21	5	5	15	0	1	1
rs6427672	1	154435346	T	C	0.2793	NA	NA	NA	0.21764	rs4453032	5	IL6R	0	intronic	0.209	6	4	5	1	1	1
rs74556021	2	204556156	A	G	0.0159	0.00856854	0.0542711	0.0206448	0.363084	rs3181097	13	CD28	15041	intergenic	0.209	4	5	15	0	0	1
rs200696241	2	228804221	T	C	0.336	NA	NA	NA	0.111139	rs2135481	14	DAW1	15160	intergenic	0.209	3b	5	15	0	1	1
rs71412154	2	228809142	G	GT	0.2823	NA	NA	NA	0.0883085	rs2135481	14	DAW1	20081	intergenic	0.209	NA	9	15	0	1	1
rs78147778	2	242682029	T	C	0.2555	NA	NA	NA	0.698276	rs62192043	15	D2HGDH	0	intronic	0.209	5	4	5	1	1	1
rs113114960	4	106712346	C	T	0.06362	1.1317e-08	0.075993	0.0133094	1	rs147632916	23	INTS12:GSTCD:RP11-45L9.1	0:0:0	ncRNA_intronic	0.209	6	5	15	1	1	1
rs2097677	7	22732839	G	A	0.2475	0.0404639	-0.0139983	0.00683183	0.0985542	rs1800797	41	AC002480.2	27686	intergenic	0.209	7	5	15	0	1	1
rs56209901	8	128852202	G	A	0.4583	0.000310318	0.0213467	0.0059189	0.0809911	rs13277355	46	PVT1	0	ncRNA_intronic	0.209	4	4	15	0	0	0
rs35995927	10	65379304	G	A	0.2545	0.0207637	0.0172025	0.00743971	0.203697	rs7896518	52	REEP3	0	intronic	0.209	5	4	5	1	1	1
rs1151139	11	61671156	C	T	0.16	NA	NA	NA	0.138772	rs102274	57	RAB3IL1	0	intronic	0.209	6	4	5	1	1	1
rs28686899	12	123912744	C	T	0.01093	NA	NA	NA	0.0705976	rs12824685	61	RILPL2	0	intronic	0.209	5	2	5	1	0	1
rs9944061	14	93996829	G	A	0.4364	1.03734e-06	-0.0294613	0.00603169	0.981634	rs12434251	66	UNC79	0	intronic	0.209	6	5	15	1	1	0
rs8031500	15	67519040	C	T	0.2197	4.85228e-12	0.047171	0.00682665	0.817031	rs7178824	68	AAGAB	0	intronic	0.209	6	4	5	1	1	1
rs13418548	2	102917239	C	T	0.1491	NA	NA	NA	0.714751	rs17027246	11	IL1RL1	10722	intergenic	0.208	6	5	15	0	1	1
rs12470867	2	102926366	G	A	0.2584	6.42229e-31	-0.0789225	0.00682605	0.655164	rs13019081	11	IL1RL1	1595	intergenic	0.208	7	5	15	1	1	1
rs272882	5	131669161	T	G	0.3231	NA	NA	NA	0.0878973	rs4705959	30	SLC22A4:AC034220.3	0:0	ncRNA_intronic	0.208	NA	4	5	1	1	1
rs6865438	5	131790416	T	C	0.3439	NA	NA	NA	0.184697	rs7713065	30	C5orf56	0	intronic	0.208	7	2	5	1	1	1
rs12201071	6	25778055	C	T	0.4235	0.00464276	0.017102	0.00604134	0.153966	rs3752416	34	SLC17A4	0	intronic	0.208	5	4	15	1	1	1
rs198826	6	26121153	C	T	0.4761	1.79007e-05	0.0256383	0.00597687	0.380988	rs3752416	34	HIST1H2BC	0	intronic	0.208	NA	1	15	1	1	0
rs145638849	6	136146711	G	T	0.03777	0.00147564	-0.059292	0.0186486	0.0514993	rs11154806	38	RP11-394G3.2	17106	intergenic	0.208	6	4	15	0	1	1
rs990617	10	9073079	C	T	0.2833	6.09579e-08	-0.03758	0.00693874	0.0885829	rs1149915	51	RP11-428L9.2	57647	intergenic	0.208	7	14	15	0	1	1
rs12790004	11	34439721	C	T	0.3668	3.61269e-05	0.026076	0.00631235	0.497902	rs7118388	56	CIR1P3	12705	intergenic	0.208	4	5	15	0	1	1
rs7314262	12	57347926	G	A	0.2197	7.74829e-06	0.0321568	0.00719066	0.175165	rs3024971	60	RDH16	0	intronic	0.208	5	3	15	1	1	1
rs532595367	13	99743559	CT	C	0.09742	NA	NA	NA	0.065287	rs2096382	64	DOCK9-AS2	2679	intergenic	0.208	NA	5	15	1	0	1
rs2044329	15	67600954	G	A	0.2614	0.000277062	0.0238753	0.00656664	0.0713557	rs7178824	68	IQCH	0	intronic	0.208	7	5	15	1	1	1
rs9652480	15	67847317	G	A	0.4016	0.0225687	-0.0144838	0.00635071	0.136037	rs7178824	68	MAP2K5	0	intronic	0.208	5	4	5	1	1	1
rs1558624	2	102862233	A	G	0.3638	1.38869e-08	-0.034314	0.00604676	0.0830686	rs17027246	11	AC007248.6	4083	intergenic	0.207	NA	1	15	1	1	1
rs4973386	2	228732808	C	T	0.4682	0.00400304	-0.0170902	0.00593839	0.238216	rs2135481	14	TDGF1P2	1990	intergenic	0.207	7	5	15	1	1	1
rs2682391	3	101101361	G	A	0.3857	3.36859e-08	0.033519	0.00607106	0.407833	rs13321258	18	SENP7	0	intronic	0.207	5	5	5	1	1	1
rs35810977	3	101531380	G	A	0.331	5.1002e-12	-0.0430119	0.00623112	0.163509	rs13321258	18	NXPE3	0	intronic	0.207	6	4	5	1	1	1
rs9885413	5	110176128	G	T	0.08052	0.000845872	-0.0322086	0.00965101	0.175279	rs27123	28	CTD-2026D23.1	67854	intergenic	0.207	5	5	15	0	1	1
rs10070244	5	110276411	G	A	0.07853	NA	NA	NA	0.0999971	rs27123	28	CTD-2089O24.1	7316	intergenic	0.207	6	5	15	0	1	1
rs374787129	5	176684225	T	C	0.2276	NA	NA	NA	0.0705935	rs12187932	32	NSD1	0	intronic	0.207	6	4	4	1	0	1
rs4976646	5	176788570	T	C	0.3489	NA	NA	NA	0.262996	rs12187932	32	RGS14	0	intronic	0.207	7	2	14	1	1	1
rs4706358	6	90913244	A	G	0.4503	1.22419e-09	0.0357545	0.00588354	0.463866	rs77844882	36	BACH2	0	intronic	0.207	5	4	15	1	1	1
rs78057207	7	20663630	A	G	0.161	1.60845e-05	0.0370216	0.00858315	0.229934	rs11978564	40	ABCB5	0	intronic	0.207	5	7	15	1	0	1
rs10739083	9	6067122	T	C	0.2972	0.00349687	-0.0197224	0.00675354	0.091476	rs380568	47	RP11-218I7.2	407	downstream	0.207	7	5	15	0	1	1
rs1058240	10	8116598	G	A	0.1759	0.016522	0.0195776	0.00816695	0.264772	rs10905284	51	GATA3	0	UTR3	0.207	3a	4	14	1	1	0
rs11187838	10	96038686	G	A	0.4553	8.82795e-09	-0.0336025	0.00584205	1	rs11187838	53	PLCE1	0	intronic	0.207	7	4	15	1	1	1
rs12363422	11	10697390	T	C	0.4145	0.000405769	0.0212167	0.00599968	0.247326	rs4442541	55	MRVI1	0	intronic	0.207	6	2	7	1	1	1
rs4822066	22	42289500	G	A	0.1352	0.00055068	-0.0305542	0.00884396	0.149146	rs9611573	80	SREBF2	0	intronic	0.207	5	4	4	1	1	1
rs79339398	1	1157705	C	G	0.08847	0.00270429	-0.030203	0.0100694	0.784612	rs12036216	1	SDF4	0	intronic	0.206	4	4	4	1	1	1
rs12119583	1	36324962	T	G	0.1382	1.79908e-06	-0.039051	0.0081786	0.277861	rs1188633	3	AGO4	1470	intergenic	0.206	6	4	15	1	1	1
rs7648466	3	46187522	G	A	0.2515	NA	NA	NA	0.11296	rs9851306	17	FLT1P1	2352	intergenic	0.206	7	5	15	0	1	1
rs9842716	3	46282174	G	A	0.4374	NA	NA	NA	0.106339	rs9851306	17	CCR3	0	intronic	0.206	6	5	15	1	1	1
rs62323943	4	123143358	G	A	0.0825	0.000387293	-0.041937	0.0118179	0.0805119	rs62324212	24	KIAA1109	0	intronic	0.206	7	4	5	1	1	1
rs12348292	9	136115276	G	A	0.1213	NA	NA	NA	0.129072	rs28627930	50	ABO:RP11-430N14.4	10511:10511	intergenic	0.206	5	2	14	0	1	1
rs11171695	12	56294785	C	T	0.2724	NA	NA	NA	0.056346	rs2069408	60	GSTP1P1	382	downstream	0.206	6	4	5	1	1	0
rs34957982	17	37647716	T	C	0.2505	1.29112e-08	0.039305	0.00691109	0.570686	rs2271308	71	CDK12	0	intronic	0.206	6	4	4	1	1	1
rs4822023	22	41741544	G	A	0.2584	NA	NA	NA	0.888688	rs9611573	80	ZC3H7B	0	intronic	0.206	7	4	4	1	1	0
rs1697345	3	193557211	G	C	0.09642	0.00334879	-0.0291483	0.00993546	0.0968353	rs1146045	20	RP11-528A4.2	3137	intergenic	0.205	6	5	15	0	0	1
rs12508120	4	75650094	A	C	0.341	NA	NA	NA	0.0808599	rs62316273	22	BTC	19874	intergenic	0.205	4	7	15	0	1	1
rs2762345	6	35023130	G	A	0.4702	NA	NA	NA	0.0586917	rs113670165	35	ANKS1A	0	intronic	0.205	7	4	5	1	1	1
rs147083197	10	96101002	A	ATAGTT	0.1561	NA	NA	NA	0.145281	rs11187838	53	NOC3L	0	intronic	0.205	NA	4	5	1	1	1
rs723586	16	11098379	C	G	0.2753	1.45109e-11	0.044575	0.00660105	0.416116	rs11864680	69	CLEC16A	0	intronic	0.205	5	2	4	1	1	1
rs66490177	17	45817723	T	C	0.1789	0.0029878	0.0234432	0.00789602	0.308552	rs62074058	73	TBX21	0	intronic	0.205	7	5	14	1	1	1
rs148460425	19	46350284	C	T	0.1571	0.0197134	-0.0192249	0.00824481	0.0819951	rs1132645	76	SYMPK	0	intronic	0.205	6	4	4	1	1	1
rs139564	22	42198896	C	T	0.1978	1.57651e-07	-0.0407368	0.00776917	0.705955	rs9611573	80	CCDC134	0	intronic	0.205	7	5	5	1	1	1
rs4361977	1	155076079	C	T	0.4523	3.86529e-07	-0.030914	0.00609086	0.242548	rs914615	5	EFNA3	16064	intergenic	0.204	4	5	15	0	1	1
rs3218934	2	102635061	C	T	0.2913	NA	NA	NA	0.055222	rs13019081	11	IL1R2	0	intronic	0.204	7	4	15	1	1	1
rs45485691	4	123475979	G	A	0.2922	NA	NA	NA	0.198303	rs62324212	24	IL21	57803	intergenic	0.204	NA	5	15	0	1	1
rs2338821	5	141509433	A	G	0.3797	2.10066e-13	-0.0448108	0.00610315	0.995632	rs249681	31	NDFIP1	0	intronic	0.204	NA	1	5	1	1	1
rs10261154	7	20519623	G	T	0.4304	NA	NA	NA	0.339827	rs11978564	40	ITGB8	64245	intergenic	0.204	6	5	15	0	1	1
rs7919921	10	8485060	G	C	0.3211	0.00289759	0.0199766	0.00670717	0.13975	rs10795632	51	RP11-543F8.2	0	ncRNA_intronic	0.204	7	5	15	0	1	1
rs75170649	10	9231273	C	G	0.07058	0.00158113	0.0316353	0.0100132	0.0745019	rs12260678	51	LINC00709	86522	intergenic	0.204	3a	7	15	0	0	1
rs1334595	10	96250651	T	C	0.339	0.0133246	-0.01531	0.00618592	0.280351	rs11187838	53	TBC1D12	0	intronic	0.204	5	5	15	1	1	1
rs114480026	11	76103013	A	C	0.2396	0.000642932	-0.0270376	0.00792235	0.0543816	rs141420268	58	RP11-111M22.2	0	intronic	0.204	6	2	15	1	0	1
rs28706696	12	123908126	C	T	0.2058	2.17952e-08	0.0446068	0.00796961	0.862809	rs12824685	61	RILPL2	0	intronic	0.204	6	4	5	1	1	1
rs12900208	15	67963058	C	G	0.2406	NA	NA	NA	0.251273	rs7178824	68	MAP2K5	0	intronic	0.204	5	4	15	1	1	1
rs62076381	17	47309744	T	A	0.09642	0.00207922	0.041164	0.0133707	0.0561306	rs12940887	73	PHOSPHO1	1615	intergenic	0.204	6	5	14	1	1	1
rs58980344	22	42087275	T	TC	0.2028	NA	NA	NA	0.710238	rs9611573	80	C22orf46	0	intronic	0.204	NA	4	5	1	1	1
rs656247	1	155877769	T	C	0.3419	0.0184265	0.0151246	0.00641706	0.107302	rs914615	5	RIT1	0	intronic	0.203	6	4	4	1	1	0
rs12619383	2	102741718	A	G	0.1769	NA	NA	NA	0.289409	rs17027246	11	IL1R1	0	intronic	0.203	7	5	15	1	1	1
rs10184523	2	102765500	G	A	0.1799	NA	NA	NA	0.297766	rs17027246	11	IL1R1	0	intronic	0.203	5	2	9	1	1	1
rs2171530	3	45956110	C	T	0.2674	3.27909e-07	-0.034419	0.00674003	0.238016	rs9851306	17	LZTFL1	0	intronic	0.203	6	1	5	1	1	1
rs10570276	4	38741367	GT	G	0.2913	NA	NA	NA	0.267416	rs5743604	21	RNA5SP158	19044	intergenic	0.203	NA	5	15	0	1	1
rs1348705	5	35971187	G	A	0.3479	0.00901532	0.0161685	0.00619135	0.175702	rs10472984	27	UGT3A1	0	intronic	0.203	NA	5	15	1	1	1
rs3799340	6	25762646	C	T	0.4205	0.00424536	0.0174214	0.00609282	0.2107	rs3752416	34	SLC17A4	0	intronic	0.203	6	4	15	1	1	1
rs2745908	11	34391717	A	G	0.2137	NA	NA	NA	0.176701	rs7118388	56	ABTB2	12161	intergenic	0.203	NA	5	15	0	1	1
rs7951308	11	76312853	C	T	0.1093	0.0173772	0.0224601	0.00944246	0.0603945	rs11236797	58	RP11-672A2.7	10597	intergenic	0.203	5	5	15	0	1	1
rs7974833	12	57791833	T	C	0.1899	0.00664349	-0.0203653	0.00750323	0.0772444	rs3001425	60	R3HDM2	0	intronic	0.203	6	4	5	1	1	1
rs1790109	12	123637752	C	G	0.2316	3.72879e-07	-0.0371832	0.00731621	0.855021	rs12824685	61	MPHOSPH9	0	intronic	0.203	2b	5	5	1	1	1
rs6491484	13	99772013	A	C	0.3082	0.00572676	0.0181043	0.00655234	0.192565	rs2096382	64	DOCK9-AS2	31133	intergenic	0.203	4	5	15	0	1	1
rs10623843	17	38131699	CA	C	0.3082	NA	NA	NA	0.0844195	rs12450388	71	GSDMA	0	intronic	0.203	NA	5	14	1	1	1
rs12169035	22	41608948	C	T	0.3628	NA	NA	NA	0.157931	rs9611573	80	L3MBTL2:RP4-756G23.5	0:0	ncRNA_intronic	0.203	7	4	5	1	1	0
rs7521458	1	154407713	T	C	0.3688	1.53925e-07	-0.0323807	0.00617034	0.99584	rs4453032	5	IL6R	0	intronic	0.202	7	1	5	1	1	1
rs12996104	2	102910332	C	T	0.04274	NA	NA	NA	0.0711816	rs13019081	11	IL1RL1	17629	intergenic	0.202	6	5	15	0	1	1
rs35691496	2	102970265	A	AT	0.2207	NA	NA	NA	0.169827	rs13019081	11	IL18R1	0	intronic	0.202	NA	5	15	1	1	1
rs4443214	3	46177864	T	C	0.1173	NA	NA	NA	0.0848784	rs9851306	17	FLT1P1	5985	intergenic	0.202	6	5	15	0	1	1
rs6873195	5	35919917	G	A	0.4145	0.0430217	-0.0123629	0.00610966	0.196927	rs10472984	27	CAPSL	0	intronic	0.202	5	5	15	1	1	1
rs13178114	5	109629136	C	T	0.08847	0.0019511	-0.030138	0.00972954	0.287749	rs27123	28	TMEM232	0	intergenic	0.202	7	7	15	1	1	1
rs74898627	9	6471797	G	A	0.04771	NA	NA	NA	0.0678885	rs380568	47	UHRF2	0	intronic	0.202	5	4	5	1	1	1
rs11475667	9	131590774	CA	C	0.3489	NA	NA	NA	0.085163	rs11539209	49	C9orf114	0	intronic	0.202	NA	1	5	1	1	1
rs7897470	10	64916064	G	T	0.1521	0.00911981	-0.0254436	0.00975774	0.162105	rs7896518	52	NRBF2	1280	intergenic	0.202	6	4	5	1	1	1
rs1980251	12	123744955	G	A	0.2823	3.76893e-05	-0.0280208	0.00679917	0.699618	rs12824685	61	RP11-282O18.3	0	ncRNA_exonic	0.202	4	4	4	1	1	1
rs8038739	15	67580507	T	G	0.4781	0.00454622	-0.0169255	0.00596484	0.275176	rs7178824	68	IQCH	0	intronic	0.202	7	5	15	1	1	1
rs6503502	17	37501855	A	G	0.2515	5.28191e-09	-0.0397563	0.00680987	0.574124	rs2271308	71	FBXL20	0	intronic	0.202	7	5	5	1	1	1
rs10794666	1	25250830	T	C	0.4245	NA	NA	NA	0.0985875	rs74060469	2	RUNX3	0	intronic	0.201	4	3	13	1	1	1
rs7546555	1	154433911	T	C	0.2793	NA	NA	NA	0.21764	rs4453032	5	IL6R	0	intronic	0.201	7	4	5	1	1	1
rs348870	3	100929039	G	T	0.3111	0.0237561	0.0140335	0.00620663	0.114865	rs13321258	18	snoU13	8259	intergenic	0.201	NA	14	15	0	1	1
rs72673803	4	106696756	A	G	0.06362	2.3872e-08	0.072941	0.0130688	1	rs147632916	23	INTS12:GSTCD:RP11-45L9.1	0:0:0	ncRNA_intronic	0.201	7	4	15	1	1	1
rs11730660	4	106800379	A	C	0.06461	4.27082e-08	0.072705	0.0132691	0.885813	rs147632916	23	INTS12	0	intronic	0.201	6	5	15	1	1	1
rs995758	4	145478201	C	T	0.4225	5.32397e-12	0.0415353	0.00602252	1	rs1828590	25	KRT18P51	15188	intergenic	0.201	7	5	15	0	0	1
rs10232988	7	20623616	T	C	0.4761	NA	NA	NA	0.131322	rs11978564	40	EEF1A1P27	786	downstream	0.201	7	5	15	0	0	1
rs61970278	13	99908305	C	T	0.07356	NA	NA	NA	0.12268	rs2096382	64	UBAC2:GPR18	0:0	intronic	0.201	7	1	5	1	1	1
rs12459063	19	46329387	C	G	0.1581	0.0261567	0.0181646	0.00816798	0.0840149	rs1132645	76	SYMPK	0	intronic	0.201	5	3	4	1	1	1
rs186646814	1	198995937	C	T	0.01093	NA	NA	NA	0.0733317	rs76181804	8	RP11-16L9.4	0	ncRNA_intronic	0.2	6	5	15	0	1	1
rs73142670	4	38788080	G	A	0.03082	0.000825627	0.059261	0.0177213	0.0795809	rs5743604	21	TLR10	3468	intergenic	0.2	4	2	15	1	1	1
rs75893495	4	106689088	T	TG	0.173	NA	NA	NA	0.317879	rs147632916	23	INTS12:GSTCD:RP11-45L9.1	0:0:0	ncRNA_intronic	0.2	NA	5	15	1	1	1
rs12654864	5	141579300	G	T	0.3439	NA	NA	NA	0.0581353	rs249681	31	NDFIP1	45294	intergenic	0.2	6	5	15	0	0	1
rs5896107	9	5083206	AT	A	0.2495	NA	NA	NA	0.125918	rs7868130	47	JAK2:AL161450.1	0:0	intronic	0.2	NA	4	5	1	1	1
rs9408984	9	131652063	C	T	0.33	0.0148773	-0.0154857	0.00635871	0.0988236	rs11539209	49	LRRC8A	0	intronic	0.2	7	4	4	1	1	1
rs11244037	9	136081829	C	T	0.2197	NA	NA	NA	0.0659851	rs630014	50	OBP2B	0	intronic	0.2	5	4	14	1	1	1
rs3124764	9	136329954	C	T	0.1551	NA	NA	NA	0.072534	rs630014	50	CACFD1	0	intronic	0.2	NA	4	5	1	1	1
rs2483932	10	8852069	A	T	0.16	0.00752216	0.0205963	0.0077059	0.11076	rs11255938	51	RP11-575N15.1	85817	intergenic	0.2	6	5	15	0	0	1
rs2611150	11	34390376	T	C	0.2137	NA	NA	NA	0.176701	rs7118388	56	ABTB2	10820	intergenic	0.2	NA	5	15	0	1	1
rs4759420	12	123794871	G	C	0.2247	1.10248e-08	-0.0430039	0.00752585	0.975756	rs12824685	61	SBNO1	0	intronic	0.2	6	4	4	1	1	1
rs7159126	14	93783176	T	C	0.2704	0.000100425	0.0247719	0.00636881	0.417427	rs12434251	66	BTBD7	0	intronic	0.2	5	2	5	1	1	1
rs200497896	15	61088710	C	CA	0.3211	NA	NA	NA	0.0522304	rs10519067	67	RORA	0	intronic	0.2	NA	5	15	1	0	0
rs142773142	15	61124475	C	CA	0.02982	NA	NA	NA	0.100741	rs10519067	67	RORA	0	intronic	0.2	NA	5	15	1	0	1
rs9908760	17	37499059	T	C	0.2485	8.77628e-10	-0.0426891	0.00696372	0.583657	rs2271308	71	FBXL20	0	intronic	0.2	7	4	5	1	1	1
rs16947943	17	47368946	G	A	0.2356	5.2941e-06	0.0313039	0.00687578	0.196176	rs12940887	73	ZNF652	0	UTR3	0.2	4	4	5	1	1	1
19:9180734:C:CTT	19	9180734	C	CTT	0.1998	NA	NA	NA	0.158101	rs7258329	74	OR1M4P	13053	intergenic	0.2	NA	2	15	0	0	1
rs139453	22	41610242	A	G	0.3638	NA	NA	NA	0.159954	rs9611573	80	L3MBTL2:RP4-756G23.5	0:0	ncRNA_exonic	0.2	6	4	4	1	1	0
rs9877262	3	100912321	A	C	0.1918	0.00622764	0.019778	0.00722999	0.0636387	rs13321258	18	snoU13	8354	intergenic	0.199	3a	5	15	0	1	1
rs580606	3	193542675	A	G	0.4185	1.43826e-07	-0.0313905	0.00596744	0.987508	rs1146045	20	RP11-528A4.2	17673	intergenic	0.199	3a	5	15	0	0	1
rs62320287	4	106533472	C	T	0.05567	0.0213721	-0.033231	0.0144398	0.0576531	rs34712979	23	ARHGEF38	0	intronic	0.199	7	5	15	1	0	1
rs4957604	5	110580416	G	A	0.4642	0.00132473	-0.0190487	0.00593314	0.263253	rs1438673	28	CAMK4	0	intronic	0.199	7	4	15	1	1	1
rs886286	5	131795597	A	G	0.2097	0.0436937	0.0138436	0.0068634	0.197832	rs2078387	30	C5orf56	0	intronic	0.199	5	2	7	1	1	1
rs7715538	5	139665181	T	C	0.4483	0.00265455	0.0175537	0.00584122	0.0500449	rs35346561	31	PFDN1	0	intronic	0.199	5	1	5	1	1	1
rs7767066	6	135945108	G	T	0.3718	1.01429e-09	-0.0374499	0.00613215	0.598353	rs11154806	38	LINC00271	0	ncRNA_intronic	0.199	5	5	15	0	1	1
rs5022630	8	103418671	A	G	0.4811	4.01113e-05	0.0249	0.00606306	0.390135	rs10110916	45	UBR5	0	intronic	0.199	6	1	5	1	1	1
rs35705491	11	1214349	A	G	0.2038	0.000657685	0.0274405	0.00805501	0.0758905	rs11602802	54	MUC5AC	0	intergenic	0.199	5	4	14	1	0	0
rs6575337	14	93963402	A	G	0.2883	0.000498948	0.021756	0.00624935	0.444479	rs12434251	66	UNC79	0	intronic	0.199	4	4	15	1	1	0
rs13345693	19	9214221	C	G	0.3718	0.000183933	-0.0269335	0.00720124	0.0510427	rs7258329	74	OR7G2	238	upstream	0.199	7	9	15	1	1	1
rs200364199	1	35661823	CTTT	C	0.03678	NA	NA	NA	0.123356	rs1188633	3	Y_RNA	159	downstream	0.198	NA	5	15	1	1	1
rs58350664	1	36169313	G	T	0.02485	0.000296144	0.052026	0.0143772	0.213109	rs1188633	3	RN7SL281P	2312	intergenic	0.198	6	5	14	0	1	1
rs33930366	1	167445326	G	GT	0.3509	NA	NA	NA	0.110184	rs2995091	7	CD247	0	intronic	0.198	NA	5	15	1	0	1
rs112292976	4	106779785	C	T	0.0666	2.66447e-08	0.082906	0.0149053	0.952066	rs147632916	23	INTS12	0	intronic	0.198	4	5	15	1	1	1
rs13143866	4	123540758	G	A	0.2664	6.57395e-08	0.0368389	0.00681893	0.156764	rs62324212	24	IL21:IL21-AS1	0:0	ncRNA_intronic	0.198	5	1	15	1	1	1
rs33973550	5	110523973	CA	C	0.3708	NA	NA	NA	0.516837	rs1438673	28	AC010468.1	3950	intergenic	0.198	NA	13	15	0	1	1
rs155816	5	140320019	T	A	0.333	NA	NA	NA	0.0740707	rs35346561	31	PCDHA1:PCDHA2:PCDHA3:PCDHA4:PCDHA5:PCDHA6:PCDHA7:PCDHA8:PCDHA9:PCDHA10:PCDHA11:PCDHA12:PCDHA13:PCDHAC1	0:0:0:0:0:0:0:0:0:0:0:0:0:0	intronic	0.198	7	9	15	1	1	1
rs7004262	8	81206513	C	T	0.3966	0.00152466	0.0196142	0.00618754	0.3816	rs4739738	44	RP11-941H19.3	0	ncRNA_intronic	0.198	7	5	15	0	1	0
rs10905515	10	9140585	C	T	0.07753	NA	NA	NA	0.365008	rs12413578	51	RP11-428L9.2	125153	intergenic	0.198	7	5	15	0	0	1
rs6479894	10	65098741	T	C	0.1521	0.00966132	-0.0206849	0.00799348	0.162105	rs7896518	52	JMJD1C	0	intronic	0.198	6	5	15	1	1	1
rs10899220	11	76173237	C	T	0.4384	NA	NA	NA	0.364878	rs11236797	58	C11orf30	0	intronic	0.198	7	4	5	1	1	1
rs2640564	12	56455294	C	T	0.331	NA	NA	NA	0.399796	rs2069408	60	RPS26	17177	intergenic	0.198	6	5	15	0	1	1
rs632606	17	37443338	C	G	0.2515	4.77662e-08	-0.0383454	0.0070237	0.574124	rs2271308	71	FBXL20	0	intronic	0.198	6	4	5	1	1	1
rs3755294	2	102768376	G	A	0.1074	0.00290498	-0.0261763	0.00879102	0.0767881	rs13019081	11	IL1R1	0	intronic	0.197	NA	4	15	1	1	1
rs12472908	2	228743918	A	G	0.4592	0.00619247	-0.0161977	0.00591716	0.216838	rs2135481	14	DAW1	0	intronic	0.197	6	5	15	1	1	1
rs4443030	2	242703585	G	A	0.2604	NA	NA	NA	0.151895	rs62192043	15	D2HGDH	0	intronic	0.197	NA	4	5	1	1	1
rs973741	3	100953551	G	A	0.08847	0.00511671	0.031537	0.0112649	0.0627605	rs13321258	18	IMPG2	0	intronic	0.197	7	5	15	1	1	1
rs9852574	3	101117099	C	T	0.4115	4.84152e-06	-0.0270476	0.00591652	0.143968	rs13321258	18	SENP7	0	intronic	0.197	7	4	15	1	1	1
rs1605677	5	35600210	C	A	0.02883	NA	NA	NA	0.0500896	rs10472984	27	SPEF2	17735	intergenic	0.197	6	2	15	0	1	1
rs56106261	5	110331223	G	C	0.08151	NA	NA	NA	0.112453	rs27123	28	CTC-551A13.1	0	ncRNA_intronic	0.197	5	14	15	0	1	1
rs142699650	5	131675168	T	TACACACACACACAC	0.1183	NA	NA	NA	0.0580288	rs7713065	30	SLC22A4:AC034220.3	0:0	ncRNA_intronic	0.197	NA	4	5	1	1	1
9:136378662:A:C	9	136378662	C	A	0.1809	NA	NA	NA	0.0593087	rs630014	50	TMEM8C	1045	intergenic	0.197	5	5	15	1	1	1
rs9415705	10	65161550	T	G	0.1521	0.00270491	0.0237746	0.00792639	0.162105	rs7896518	52	JMJD1C	0	intronic	0.197	6	4	15	1	1	1
rs28728088	11	1221592	T	C	0.2038	0.000249099	-0.0291482	0.00795707	0.0709912	rs11602802	54	MUC5AC	0	intergenic	0.197	3a	4	15	1	0	1
rs77206294	12	133056435	C	T	0.1402	NA	NA	NA	0.0784748	rs4883585	62	MUC8	5708	intergenic	0.197	5	5	13	1	1	0
rs7534099	1	152427015	T	C	0.337	NA	NA	NA	0.0717238	rs12123821	4	RP1-91G5.3	9082	intergenic	0.196	7	9	15	0	1	1
rs34201109	1	155483920	G	A	0.1571	NA	NA	NA	0.132013	rs914615	5	ASH1L	0	intronic	0.196	5	2	5	1	1	1
rs6772988	3	101057528	A	G	0.4115	4.47335e-06	-0.0271786	0.00592374	0.143968	rs13321258	18	SENP7	0	intronic	0.196	7	4	5	1	1	1
rs17744708	3	187684340	T	C	0.1491	NA	NA	NA	0.1115	rs491087	19	RP11-132N15.3	0	ncRNA_exonic	0.196	5	5	15	0	0	1
rs10447218	5	140095559	G	A	0.2396	0.00113894	0.024972	0.00767484	0.544199	rs35346561	31	VTRNA1-2	2950	intergenic	0.196	6	5	15	1	1	1
rs35927223	5	141523097	T	TA	0.3588	NA	NA	NA	0.348709	rs249681	31	NDFIP1	0	NA	0.196	NA	4	5	1	1	1
rs2258604	6	34997606	T	A	0.3449	0.0174255	0.0195722	0.0082319	0.173194	rs113670165	35	ANKS1A	0	intronic	0.196	6	2	5	1	1	1
rs13247229	7	20577434	G	C	0.4135	NA	NA	NA	0.305808	rs11978564	40	EEF1A1P27	44260	intergenic	0.196	7	9	15	0	1	1
rs10123322	9	5154164	T	C	0.2932	7.37279e-05	-0.0280062	0.00706527	0.842366	rs7868130	47	INSL6	0	intergenic	0.196	7	9	15	1	1	1
rs2148567	14	94174650	A	C	0.3449	3.87915e-05	-0.0255171	0.00620166	0.193986	rs12434251	66	UNC79	427	downstream	0.196	NA	5	15	1	1	1
17:38533298:C:T	17	38533298	C	T	0.2803	NA	NA	NA	0.0535366	rs8080734	71	RNA5SP441	2869	intergenic	0.196	NA	2	15	0	1	1
rs2960165	17	47398303	T	C	0.2416	0.00344521	0.0200014	0.00683822	0.171638	rs12940887	73	ZNF652	0	intronic	0.196	7	4	5	1	1	1
rs2225787	1	198729251	G	A	0.1173	0.000924612	0.0276907	0.00835942	0.376983	rs76181804	8	PTPRC	2705	intergenic	0.195	5	5	15	1	1	1
rs1030021	2	102801478	A	C	0.3072	NA	NA	NA	0.122008	rs17027246	11	IL1RL2	1954	intergenic	0.195	5	5	14	1	1	1
rs4362758	3	46056911	T	A	0.1243	NA	NA	NA	0.103951	rs9851306	17	XCR1	1604	intergenic	0.195	5	5	15	1	1	1
rs34578126	3	46359938	C	G	0.07455	NA	NA	NA	0.0634828	rs9851306	17	UQCRC2P1	6524	intergenic	0.195	3a	2	15	0	1	1
rs764916	5	110400191	G	C	0.04672	NA	NA	NA	0.130411	rs27123	28	TSLP	5568	intergenic	0.195	6	5	15	1	1	1
rs10901252	9	136128000	G	C	0.08449	4.98794e-06	0.047355	0.0103728	0.108905	rs630014	50	ABO:RP11-430N14.4	0:0	ncRNA_exonic	0.195	4	1	14	0	1	1
rs7895472	10	64961412	G	A	0.4901	1.30053e-06	-0.0281874	0.00582424	0.79841	rs7896518	52	JMJD1C	0	intronic	0.195	7	4	5	1	1	1
rs34231942	15	67661848	G	A	0.4801	0.0202814	-0.0246278	0.0106104	0.282358	rs7178824	68	IQCH	0	intronic	0.195	6	5	15	1	1	1
rs34342224	16	11225441	A	C	0.0666	NA	NA	NA	0.217694	rs11864680	69	CLEC16A	0	intronic	0.195	3a	4	5	1	1	1
rs62068176	17	38112438	G	A	0.3698	NA	NA	NA	0.718443	rs8080734	71	GSDMA	6787	intergenic	0.195	4	5	5	1	1	1
rs11787	19	8920629	A	G	0.2903	NA	NA	NA	0.0864353	rs73005873	74	ZNF558	0	UTR3	0.195	NA	4	8	1	1	1
rs13068271	3	46332184	G	A	0.07654	NA	NA	NA	0.0587728	rs9851306	17	UQCRC2P1	19897	intergenic	0.194	6	5	15	0	1	1
rs6823809	4	106828795	T	C	0.2744	1.62005e-09	-0.0443261	0.00734857	0.756565	rs34712979	23	NPNT	0	intronic	0.194	6	4	15	1	1	1
rs62323874	4	123030583	G	A	0.07952	0.000517808	-0.040515	0.0116712	0.0862005	rs62324212	24	RN7SL335P	21616	intergenic	0.194	7	5	15	0	1	1
rs1185978	6	25835895	A	G	0.4602	0.000998344	-0.0198186	0.00602207	0.257892	rs3752416	34	SLC17A3	0	intronic	0.194	NA	2	15	1	1	1
rs1165148	6	25844710	G	T	0.2465	0.0264843	-0.0154545	0.00696451	0.102254	rs3752416	34	SLC17A3	0	intronic	0.194	NA	5	15	1	1	1
rs58037502	9	5154369	T	C	0.2913	0.000159206	-0.0267223	0.00707641	0.833073	rs7868130	47	INSL6	0	intergenic	0.194	6	9	15	1	1	1
rs9411367	9	136118513	C	T	0.2227	2.06096e-09	0.0424766	0.00708779	0.148916	rs8176691	50	ABO:RP11-430N14.4	7274:7274	intergenic	0.194	3a	2	14	0	1	1
rs34027173	9	136240078	AG	A	0.08151	NA	NA	NA	0.0609992	rs630014	50	SURF4	0	intronic	0.194	NA	2	6	1	1	1
rs34828596	11	34432237	CT	C	0.3668	NA	NA	NA	0.497902	rs7118388	56	RP1-53C18.3	5740	intergenic	0.194	NA	5	15	0	1	1
rs34341465	12	123729621	G	A	0.2227	1.77498e-08	0.0427082	0.0075823	0.975498	rs12824685	61	C12orf65	0	intronic	0.194	6	4	5	1	1	1
rs1887197	14	94187832	C	T	0.3668	0.000713761	-0.0211152	0.00623928	0.163274	rs12434251	66	PRIMA1	0	exonic	0.194	NA	1	15	1	1	1
rs11636980	15	67636755	G	A	0.4771	0.00904954	-0.0155244	0.00594764	0.286049	rs7178824	68	IQCH	0	intronic	0.194	5	4	15	1	1	1
rs11646067	16	27245152	G	A	0.2058	2.18936e-07	0.0373471	0.00720639	0.176404	rs2040789	70	NSMCE1	0	intronic	0.194	5	2	5	1	1	1
rs62126619	19	33752455	A	C	0.168	6.94853e-07	0.0407734	0.00821581	0.0994546	rs117710327	75	CTD-2540B15.12	22428	intergenic	0.194	5	2	15	0	0	1
rs6139982	20	6411560	G	A	0.4503	0.0107972	-0.0150708	0.00591198	0.429096	rs1407034	77	CASC20	15809	intergenic	0.194	7	9	15	0	0	1
rs55667335	2	8529396	G	T	0.2793	0.000915044	-0.0212772	0.00641764	0.077679	rs10174949	10	LINC00299	5644	intergenic	0.193	5	4	15	0	0	1
rs5851282	3	101516268	AT	A	0.2982	NA	NA	NA	0.214291	rs13321258	18	NXPE3	0	intronic	0.193	NA	4	5	1	0	1
rs2081932	5	110219029	A	T	0.1034	0.00188434	-0.028414	0.00914256	0.139864	rs27123	28	CTD-2026D23.1	24953	intergenic	0.193	7	5	15	0	1	1
rs246968	5	118899775	T	A	0.4314	0.0124726	-0.0147875	0.00591859	0.105195	rs1509142	29	HSD17B4	0	intergenic	0.193	5	5	15	1	1	1
rs2078386	5	131884936	C	T	0.2018	2.24717e-25	0.073977	0.00710677	1	rs2078387	30	IL5	0	intronic	0.193	NA	14	15	1	1	1
rs7077580	10	65180885	G	A	0.4861	1.77313e-06	-0.027854	0.00583	0.810048	rs7896518	52	JMJD1C	0	intronic	0.193	7	5	5	1	1	1
rs80026135	10	65265000	C	G	0.1521	0.00593625	0.0220883	0.00802835	0.162105	rs7896518	52	RP11-351O1.3	15601	intergenic	0.193	5	5	5	0	1	1
rs11290954	11	76260543	AC	A	0.3121	NA	NA	NA	0.24785	rs11236797	58	C11orf30	0	intronic	0.193	NA	4	5	1	1	1
rs2682434	12	123694724	C	T	0.2286	1.93476e-07	-0.0391415	0.00751926	0.870462	rs12824685	61	MPHOSPH9	0	intronic	0.193	NA	4	5	1	1	1
rs6503533	17	38184580	C	T	0.3738	2.67882e-30	0.068664	0.00600278	0.240916	rs8080734	71	MED24	0	intronic	0.193	7	4	4	1	1	1
rs10179596	2	111970380	G	A	0.2952	NA	NA	NA	0.27848	rs72837826	12	MIR4435-1HG	0	ncRNA_intronic	0.192	7	5	15	0	0	0
rs145350784	3	46385616	GC	G	0.07356	NA	NA	NA	0.0611803	rs9851306	17	CCR2	9608	intergenic	0.192	NA	9	15	1	1	1
rs62323891	4	123060541	C	T	0.0825	0.000386931	-0.042087	0.0118594	0.0805119	rs62324212	24	KIAA1109	12946	intergenic	0.192	7	14	15	0	1	1
rs74801801	5	110544389	G	T	0.1133	9.0327e-06	-0.0435861	0.00981863	0.131992	rs1438673	28	CAMK4	14961	intergenic	0.192	7	5	15	0	1	1
rs811041	6	26226032	C	G	0.3131	5.30058e-05	-0.025454	0.00629744	0.0773994	rs3752416	34	HIST1H3E	187	downstream	0.192	3a	1	1	1	1	1
rs7874495	9	5209804	A	G	0.325	NA	NA	NA	0.59726	rs7868130	47	RP11-140C18.2	16245	intergenic	0.192	7	13	15	0	1	1
rs12267266	10	8125166	C	A	0.1113	0.00776673	-0.040735	0.0153021	0.13762	rs10905284	51	GATA3	8004	intergenic	0.192	5	4	14	1	0	1
rs7908990	10	64890650	T	A	0.1918	0.0106236	-0.0184564	0.0072241	0.180044	rs7896518	52	NRBF2	2399	intergenic	0.192	7	5	15	1	1	1
rs5751069	22	41627775	C	G	0.3101	0.000144806	-0.0244825	0.00644308	0.409777	rs9611573	80	CHADL	0	intronic	0.192	5	3	5	1	1	0
rs12732972	1	155244683	G	C	0.2823	NA	NA	NA	0.315284	rs914615	5	CLK2	0	intronic	0.191	6	5	5	1	1	1
rs167736	1	199055223	T	A	0.163	0.00524615	0.0341032	0.0122167	0.0615339	rs76181804	8	RP11-16L9.4	9358	intergenic	0.191	6	4	15	0	0	0
rs73106178	2	242739762	G	T	0.171	1.27986e-09	0.062078	0.0102272	0.467486	rs62192043	15	GAL3ST2	0	intronic	0.191	5	4	15	1	1	1
rs375628669	3	46244283	GA	G	0.09543	NA	NA	NA	0.0687056	rs9851306	17	CCR3:CCR1	0:0	UTR3	0.191	NA	3	15	1	1	1
rs116296793	5	35592719	C	A	0.02783	NA	NA	NA	0.0554438	rs10472984	27	SPEF2	25226	intergenic	0.191	6	9	15	0	1	1
rs9517670	13	99933643	A	G	0.1004	1.20259e-09	0.0584651	0.00961613	0.172014	rs2096382	64	UBAC2	0	intronic	0.191	6	2	5	1	1	1
rs138871002	14	68898254	G	A	0.2187	NA	NA	NA	0.11397	rs7148416	65	RAD51B	0	intronic	0.191	7	5	15	1	0	1
rs9989178	14	94008080	G	A	0.3807	1.36644e-05	-0.026829	0.00616874	0.729959	rs12434251	66	UNC79	0	intronic	0.191	7	5	15	1	1	1
rs943323	14	94160521	C	A	0.2922	0.000495582	-0.0220692	0.00633602	0.130873	rs12434251	66	UNC79	0	intronic	0.191	NA	4	15	1	1	1
rs146874360	17	45661586	C	CG	0.4016	NA	NA	NA	0.166558	rs62074058	73	NPEPPS	0	intronic	0.191	NA	4	5	1	1	0
rs6717915	2	103079619	C	A	0.2207	NA	NA	NA	0.167961	rs13019081	11	SLC9A4	10142	intergenic	0.19	7	5	15	0	1	1
rs13186198	5	139652057	G	A	0.4433	0.00234708	0.0179536	0.00590115	0.0539797	rs35346561	31	CYSTM1:PFDN1	0:0	intronic	0.19	7	4	5	1	1	1
rs11784337	8	81285487	C	T	0.3757	2.90799e-16	0.0507373	0.00620482	0.890518	rs4739738	44	RP11-775E10.1	21835	intergenic	0.19	7	14	15	0	1	1
rs34287205	9	136056318	C	T	0.327	0.00016702	0.0254306	0.00675574	0.11838	rs630014	50	GBGT1	16985	intergenic	0.19	5	5	14	0	1	1
rs7899503	10	65087468	C	G	0.1521	0.0212405	-0.0184062	0.00798991	0.162105	rs7896518	52	JMJD1C	0	intronic	0.19	7	5	15	1	1	1
rs7166809	15	67574704	C	A	0.2614	0.000456444	0.0261838	0.00747021	0.0713557	rs7178824	68	IQCH	0	intronic	0.19	6	5	15	1	1	1
rs4239536	19	46333787	C	T	0.1581	0.0242449	0.0186184	0.008263	0.0840149	rs1132645	76	SYMPK:AC092301.3	0:0	ncRNA_exonic	0.19	5	4	4	1	1	1
rs11365951	1	35796716	T	TA	0.04871	NA	NA	NA	0.38474	rs1188633	3	ZMYM4	0	intronic	0.189	NA	5	5	1	1	1
rs145967151	2	242678654	C	T	0.1243	0.000214705	0.038504	0.0104035	0.120572	rs62192043	15	D2HGDH	0	intronic	0.189	5	4	5	1	1	1
rs140265068	5	110274713	C	A	0.1024	NA	NA	NA	0.0657509	rs27123	28	CTD-2089O24.1	9014	intergenic	0.189	6	5	15	0	1	1
rs2560496	5	110668352	G	T	0.494	0.000115461	0.0226668	0.00587898	0.0636734	rs1438673	28	CAMK4	0	intronic	0.189	NA	5	15	1	1	1
rs3797368	5	118859958	A	G	0.3628	0.000108173	0.0240726	0.00621791	0.285307	rs1509142	29	HSD17B4	0	intronic	0.189	5	4	5	1	1	1
rs57599368	5	139992113	A	G	0.2346	0.000857795	0.0229648	0.00688922	0.763782	rs35346561	31	RP11-515C16.1	3127	intergenic	0.189	7	2	15	0	1	1
rs111906093	12	133141113	G	A	0.3857	0.037512	-0.0205755	0.00989137	0.21435	rs4883585	62	FBRSL1	0	intronic	0.189	5	4	5	1	1	0
rs1856109	13	74060244	T	C	0.2296	0.000172694	-0.0249244	0.006636	0.175578	rs981625	63	LINC00393	0	ncRNA_intronic	0.189	7	5	15	0	1	1
rs7338726	13	99975333	A	G	0.2584	1.07702e-12	-0.0453983	0.0063759	0.526851	rs2096382	64	UBAC2	0	intronic	0.189	4	2	5	1	1	1
rs2402280	14	93830357	C	T	0.4225	3.5046e-06	-0.0276378	0.00595798	0.911466	rs12434251	66	UNC79	0	intronic	0.189	6	14	15	1	1	1
rs11642631	16	11198835	T	C	0.4414	NA	NA	NA	0.364332	rs11864680	69	CLEC16A	0	intronic	0.189	1b	2	7	1	1	1
rs2834930	21	36777974	T	C	0.4543	0.00433388	0.0170941	0.00599209	0.107325	rs2205049	78	RUNX1	0	intronic	0.189	6	5	15	1	0	1
rs7625614	3	101663386	C	T	0.3897	0.00686361	-0.0221235	0.00818361	0.0812303	rs13321258	18	RP11-221J22.1	0	ncRNA_intronic	0.188	3a	5	15	0	1	1
rs10022199	4	75658650	G	T	0.4235	6.34301e-06	-0.027926	0.00618568	0.25503	rs62316273	22	BTC	11318	intergenic	0.188	7	7	15	0	1	1
rs11318206	5	139777593	C	CT	0.2843	NA	NA	NA	0.133226	rs35346561	31	CTC-329D1.2	0	ncRNA_intronic	0.188	NA	5	15	1	1	1
rs34165241	5	176721151	T	C	0.04274	0.0459347	-0.0266387	0.0133461	0.05691	rs12187932	32	NSD1	0	exonic	0.188	7	4	4	1	1	1
rs9399985	6	106815238	C	T	0.3628	0.0459544	-0.0120607	0.00604302	0.062559	rs77791277	37	RP11-404H14.1	7645	intergenic	0.188	6	5	14	0	1	1
rs145593793	7	20668751	A	AAG	0.159	NA	NA	NA	0.231869	rs11978564	40	ABCB5	0	intronic	0.188	NA	9	15	1	0	1
rs340892	9	6098662	T	G	0.4662	NA	NA	NA	0.207698	rs380568	47	RP11-218I7.2	31947	intergenic	0.188	NA	5	15	0	1	1
rs1652401	10	65429808	G	T	0.4493	0.0270181	-0.013311	0.00601966	0.0640528	rs7896518	52	RP11-170M17.1	0	ncRNA_intronic	0.188	5	5	15	0	1	1
rs7480813	11	34435642	A	T	0.3032	0.0106157	-0.0163609	0.00640323	0.182974	rs7118388	56	RP1-53C18.3	9145	intergenic	0.188	6	4	9	0	1	1
rs174603	11	61626206	G	A	0.3201	0.000250444	0.0240352	0.00656376	0.353264	rs102274	57	FADS2	0	intronic	0.188	NA	4	5	1	1	1
rs61986906	14	68828298	A	G	0.499	0.00029228	0.0214558	0.00592367	0.133426	rs7148416	65	RAD51B	0	intronic	0.188	3a	5	5	1	0	1
rs8012382	14	93745124	C	A	0.2982	0.000208036	0.0232173	0.00625963	0.476227	rs12434251	66	BTBD7	0	intronic	0.188	7	4	5	1	1	1
rs1887195	14	94075104	C	T	0.3062	0.0001462	-0.0243029	0.00639982	0.321658	rs12434251	66	UNC79	0	intronic	0.188	NA	4	15	1	1	1
rs4795417	17	38158137	T	C	0.08449	0.00176587	-0.0334799	0.0107066	0.0848141	rs8080734	71	PSMD3	3923	intergenic	0.188	6	5	15	1	1	1
rs2110659	2	103043867	A	G	0.4712	NA	NA	NA	0.186323	rs17027246	11	IL18RAP	0	intronic	0.187	NA	1	15	1	1	1
rs62193080	2	242740090	C	G	0.1879	3.00524e-19	0.0714587	0.00796772	0.458533	rs62192043	15	GAL3ST2	0	intronic	0.187	5	4	14	1	1	1
rs9991513	4	75635545	C	A	0.3966	0.000261683	-0.022846	0.00625824	0.140527	rs62316273	22	BTC	34423	intergenic	0.187	6	9	15	0	1	1
rs142171126	4	106694122	C	T	0.06362	1.07297e-08	0.075889	0.0132702	1	rs147632916	23	INTS12:GSTCD:RP11-45L9.1	0:0:0	ncRNA_intronic	0.187	7	5	15	1	1	1
rs143189593	4	107210771	C	T	0.04274	0.0136957	0.0397133	0.0161099	0.167625	rs147632916	23	TBCK	0	intronic	0.187	6	4	5	1	1	1
rs3777743	6	35238158	C	T	0.1849	2.96816e-08	0.040655	0.00733407	0.801887	rs113670165	35	ZNF76	0	intronic	0.187	7	4	5	1	1	1
rs9320157	6	106789368	A	C	0.4453	0.00130452	-0.0208972	0.00649994	0.246949	rs77791277	37	ATG5	15701	intergenic	0.187	7	13	15	0	1	1
rs7020295	9	131634917	T	A	0.2863	0.00972878	-0.0179363	0.00693774	0.116952	rs11539209	49	CCBL1	0	intronic	0.187	5	4	5	1	1	1
rs144131194	9	136145993	AAGAAGGGAAATTAATAAATATT	A	0.3698	NA	NA	NA	0.503193	rs630014	50	ABO	0	ncRNA_intronic	0.187	NA	5	14	0	1	1
rs1556600	10	8795812	T	A	0.1481	NA	NA	NA	0.168442	rs11255938	51	RP11-575N15.1	29560	intergenic	0.187	7	5	15	0	0	0
rs2797285	10	9099640	A	G	0.2833	3.10524e-08	-0.037858	0.00683926	0.0877124	rs1149915	51	RP11-428L9.2	84208	intergenic	0.187	NA	5	15	0	0	1
rs28414902	11	1223488	G	A	0.2087	NA	NA	NA	0.0845094	rs11602802	54	MUC5AC	1123	intergenic	0.187	4	5	14	1	0	1
rs10148993	14	94184065	T	C	0.3459	0.00219591	-0.0194633	0.00635563	0.161276	rs12434251	66	PRIMA1	578	downstream	0.187	5	5	15	1	1	1
rs201518573	15	67480492	T	C	0.2932	NA	NA	NA	0.147403	rs7178824	68	SMAD3	0	intronic	0.187	6	4	4	1	1	1
rs887864	16	11158885	A	G	0.3489	NA	NA	NA	0.503545	rs11864680	69	CLEC16A	0	intronic	0.187	NA	4	5	1	1	1
rs6140012	20	6485695	C	T	0.4175	6.13648e-08	-0.032117	0.00593136	0.97656	rs1407034	77	CASC20	0	ncRNA_intronic	0.187	5	13	15	0	1	1
rs4822060	22	42233955	G	A	0.1064	0.00113361	-0.0313946	0.00964481	0.237449	rs9611573	80	SREBF2	0	intronic	0.187	6	4	5	1	1	1
rs13384448	2	228707862	C	T	0.2336	1.66839e-09	-0.042033	0.0069739	0.994375	rs2135481	14	CCL20	25589	intergenic	0.186	3a	5	15	0	1	1
rs66540503	4	38653770	C	CA	0.4384	NA	NA	NA	0.0784044	rs5743604	21	RP11-617D20.1:AC021860.1	0:0	ncRNA_intronic	0.186	NA	5	15	1	1	1
rs17019408	4	145433452	C	A	0.2803	0.00164889	-0.0208069	0.00661142	0.219019	rs1828590	25	RP11-361D14.2	3298	intergenic	0.186	7	14	15	0	1	1
rs35935282	5	109615269	C	T	0.05666	0.00125778	-0.04321	0.0133966	0.179014	rs27123	28	TMEM232	9664	intergenic	0.186	7	9	15	1	1	1
rs77319133	5	109718062	G	A	0.02187	0.0423657	0.039908	0.01966	0.0963348	rs27123	28	TMEM232	0	intergenic	0.186	7	5	15	1	1	1
rs10950813	7	20555726	T	C	0.4205	NA	NA	NA	0.323965	rs11978564	40	EEF1A1P27	65968	intergenic	0.186	7	5	15	0	1	1
rs6468828	8	103477855	A	C	0.4264	3.2629e-08	0.035081	0.00634754	0.846533	rs10110916	45	HSPE1P14	13143	intergenic	0.186	6	14	15	0	1	1
rs340905	9	6106169	A	C	0.1849	9.33936e-20	-0.0709971	0.00780498	0.896636	rs380568	47	RP11-218I7.2	39454	intergenic	0.186	7	5	15	0	1	1
rs75558026	9	136056279	A	T	0.327	0.000105304	0.0258366	0.00666229	0.11838	rs630014	50	GBGT1	16946	intergenic	0.186	5	5	14	0	1	1
rs9415700	10	65145565	C	T	0.1521	0.0144505	0.0198315	0.00810818	0.162105	rs7896518	52	JMJD1C	0	intronic	0.186	7	5	5	1	1	1
rs28633254	11	1220599	T	C	0.4076	0.00568739	0.0174431	0.00630791	0.358721	rs11602802	54	MUC5AC	0	intergenic	0.186	4	4	15	1	1	1
rs12223527	11	76001278	G	A	0.1581	0.0117458	-0.01894	0.00751677	0.0661331	rs11236797	58	PRKRIR	59721	intergenic	0.186	7	5	15	0	0	1
rs35488015	12	57681798	CT	C	0.2435	NA	NA	NA	0.0639522	rs3001425	60	R3HDM2:RP11-123K3.4	0:0	intronic	0.186	NA	4	5	1	1	1
rs2390191	13	99775110	G	A	0.1889	0.0392027	-0.0145373	0.00704992	0.0506375	rs2096382	64	DOCK9-AS2	34230	intergenic	0.186	6	5	15	0	1	1
rs7224260	17	38168613	C	T	0.163	0.049152	-0.0164093	0.00834115	0.0603358	rs8080734	71	RP11-387H17.6	0	ncRNA_exonic	0.186	4	5	15	1	1	1
rs5751053	22	41547416	G	C	0.3648	NA	NA	NA	0.15578	rs9611573	80	EP300	0	intronic	0.186	7	4	4	1	1	1
rs7517506	1	25224509	C	T	0.0666	7.30062e-07	0.065572	0.0132383	0.746434	rs74060469	2	RUNX3	1492	intergenic	0.185	4	5	15	1	1	1
rs12068341	1	167360965	G	A	0.4821	0.00117745	-0.0204336	0.00629833	0.0815992	rs2995091	7	POU2F1	0	intronic	0.185	7	4	5	1	1	1
rs10118789	9	5141178	G	A	0.2883	5.11677e-07	-0.0324411	0.00645995	0.861863	rs7868130	47	INSL6	0	intergenic	0.185	7	5	15	1	1	1
rs907	10	64936679	A	G	0.2028	0.00367894	-0.0205355	0.00707035	0.21644	rs7896518	52	JMJD1C	0	UTR3	0.185	7	4	4	1	1	1
rs4746125	10	65152885	G	A	0.167	0.00127853	0.025047	0.00777675	0.170756	rs7896518	52	JMJD1C	0	intronic	0.185	6	5	15	1	1	1
rs560301781	12	133050091	T	C	0.1133	NA	NA	NA	0.0903449	rs4883585	62	MUC8	0	intronic	0.185	NA	5	14	1	0	0
rs74073843	14	94092157	G	A	0.03777	0.0432197	0.0353066	0.0174649	0.0517871	rs12434251	66	UNC79	0	intronic	0.185	7	5	15	1	0	1
15:67474711:A:G	15	67474711	G	A	0.03181	NA	NA	NA	0.125195	rs7178824	68	SMAD3	0	intronic	0.185	5	4	4	1	1	1
rs200644650	17	47447808	A	AAG	0.2982	NA	NA	NA	0.119378	rs12940887	73	RP11-81K2.1	293	upstream:downstream	0.185	NA	5	15	1	1	1
rs2899344	22	41494468	T	C	0.3668	NA	NA	NA	0.15382	rs9611573	80	EP300	0	intronic	0.185	6	1	5	1	1	1
rs139485	22	41627606	G	A	0.3608	NA	NA	NA	0.156476	rs9611573	80	CHADL	0	intronic	0.185	5	3	5	1	1	0
rs4851586	2	103064264	C	T	0.2207	NA	NA	NA	0.167961	rs13019081	11	IL18RAP	0	intronic	0.184	7	4	15	1	1	1
rs11891250	2	228730305	A	G	0.4672	0.00419599	-0.0169988	0.00593733	0.239865	rs2135481	14	TDGF1P2	4493	intergenic	0.184	4	5	15	1	1	1
rs57901555	4	145354912	T	C	0.3191	2.93603e-07	0.0326018	0.00635822	0.414819	rs1828590	25	RP11-361D14.2	72139	intergenic	0.184	7	9	15	0	0	1
rs72771460	5	109960606	C	T	0.08549	NA	NA	NA	0.291267	rs27123	28	TMEM232	0	intronic	0.184	6	1	15	1	1	1
rs7732667	5	132070333	C	G	0.1799	4.66226e-10	-0.047048	0.00755176	0.893545	rs2299010	30	KIF3A	0	intronic	0.184	7	5	5	1	1	1
rs10036193	5	176568520	G	C	0.1988	0.00017155	-0.0267254	0.00711236	0.287016	rs12187932	32	NSD1	0	intronic	0.184	7	4	5	1	1	1
rs12374627	6	25749312	C	T	0.4284	0.0204028	0.0140073	0.0060406	0.134281	rs3752416	34	SLC17A4	5614	intergenic	0.184	4	1	15	1	1	1
rs71544657	6	25914035	G	GT	0.09046	NA	NA	NA	0.0515326	rs3752416	34	SLC17A2	0	intronic	0.184	NA	4	15	1	1	1
rs8017410	14	94008073	C	T	0.2326	0.000273905	0.0245369	0.00674312	0.296051	rs12434251	66	UNC79	0	intronic	0.184	6	5	15	1	1	1
rs2791961	1	36371419	G	C	0.08847	0.00018958	0.0349932	0.00937524	0.365103	rs1188633	3	AGO1	0	intronic	0.183	6	4	4	1	1	1
rs12032631	1	155995080	A	G	0.3926	NA	NA	NA	0.0988156	rs914615	5	SSR2	4329	intergenic	0.183	1f	2	15	1	1	1
rs388410	10	8120509	C	T	0.02386	0.0450208	-0.0339	0.0169123	0.0509962	rs10905284	51	GATA3	3347	intergenic	0.183	NA	4	14	1	0	1
rs2213020	11	76034701	A	T	0.2575	0.000184895	-0.0256833	0.00686938	0.116718	rs11236797	58	PRKRIR	26298	intergenic	0.183	2b	5	14	0	1	1
rs12221507	11	76110329	G	A	0.2366	9.57764e-07	-0.0337231	0.00688209	0.055408	rs141420268	58	RP11-111M22.2	0	intronic	0.183	6	5	15	1	1	1
rs12148134	15	67592098	G	C	0.2157	2.23034e-10	0.0441056	0.0069517	0.827718	rs7178824	68	IQCH	0	intronic	0.183	7	5	15	1	1	1
rs7200146	16	11213449	G	T	0.3708	4.78389e-06	0.028948	0.00632875	0.201941	rs11864680	69	CLEC16A	0	intronic	0.183	7	4	5	1	1	1
rs41371	16	11258835	A	G	0.3608	4.15864e-05	0.026256	0.00640627	0.170845	rs11864680	69	CLEC16A	0	intronic	0.183	4	4	5	1	1	1
rs9892675	17	37549200	C	T	0.1829	2.90031e-09	-0.0446796	0.00752544	0.365036	rs2271308	71	FBXL20	0	intronic	0.183	5	5	15	1	1	1
rs8065443	17	38208940	A	G	0.4026	4.72695e-23	0.059644	0.0060324	0.255263	rs8080734	71	MED24	0	intronic	0.183	7	3	4	1	1	1
rs62076384	17	47322394	G	T	0.08449	NA	NA	NA	0.059646	rs12940887	73	RP1-62O9.3	3206	intergenic	0.183	5	5	14	0	1	0
rs10800306	1	167349600	C	T	0.2763	8.77683e-05	-0.0270773	0.00690372	0.107863	rs2995091	7	POU2F1:RP11-52A20.2	0:0	ncRNA_exonic	0.182	5	4	5	1	1	1
rs7529585	1	198746704	G	A	0.08847	1.63044e-05	0.0402949	0.00934855	0.519437	rs76181804	8	PTPRC	20158	intergenic	0.182	5	2	15	0	0	1
rs67200151	3	46051774	G	A	0.1262	NA	NA	NA	0.105227	rs9851306	17	XCR1	6741	intergenic	0.182	6	5	15	1	1	1
rs34867672	3	46088282	T	C	0.1441	NA	NA	NA	0.131404	rs9851306	17	XCR1	19047	intergenic	0.182	5	5	15	0	1	1
rs650567	3	101594402	G	T	0.4105	3.12125e-06	-0.0279225	0.00598851	0.12144	rs13321258	18	NFKBIZ	14535	intergenic	0.182	NA	5	15	0	1	1
rs10005816	4	38812877	G	A	0.02386	NA	NA	NA	0.0636516	rs5743604	21	TLR1	0	intronic	0.182	7	5	15	1	1	1
rs309343	4	123643385	G	A	0.3221	0.00558061	0.016959	0.00611917	0.0680861	rs62324212	24	CETN4P	8317	intergenic	0.182	6	5	15	0	1	1
rs55740353	5	109614675	C	G	0.03877	0.000566403	-0.080004	0.0232083	0.172674	rs27123	28	TMEM232	10258	intergenic	0.182	7	9	15	0	0	1
rs2416241	5	109657854	G	A	0.1103	0.00941589	-0.0230083	0.00886103	0.385876	rs27123	28	TMEM232	0	intergenic	0.182	NA	5	15	1	1	1
rs151161179	6	26202931	TAA	T	0.2843	NA	NA	NA	0.0791422	rs3752416	34	RP1-34B20.4	48	downstream	0.182	NA	1	5	1	1	1
rs34147252	7	22619910	TG	T	0.2644	NA	NA	NA	0.0756114	rs1800797	41	STEAP1B:AC002480.5	0:0	ncRNA_intronic	0.182	NA	5	5	1	1	1
rs62541503	9	4946261	A	G	0.1083	0.00533369	-0.0288057	0.0103389	0.0614902	rs7868130	47	HNRNPA1P41	358	upstream	0.182	6	5	15	0	1	1
rs12259244	10	8511057	G	C	0.3936	NA	NA	NA	0.910216	rs10795632	51	RP11-543F8.3	3624	intergenic	0.182	5	5	15	0	0	1
rs143020116	10	65079555	C	T	0.04175	NA	NA	NA	0.060411	rs7896518	52	JMJD1C	0	intronic	0.182	7	5	15	1	1	1
rs11146971	12	133024133	C	T	0.3787	0.00265519	-0.0187397	0.00623603	0.101802	rs4883585	62	RP11-503G7.1	9612	intergenic	0.182	5	5	14	0	1	1
rs9517620	13	99788979	G	A	0.2217	9.94494e-06	0.0333499	0.00754801	0.134513	rs2096382	64	RPS6P23	36867	intergenic	0.182	5	7	15	0	1	1
rs58273082	13	100109866	G	A	0.1799	NA	NA	NA	0.157495	rs2096382	64	AL583784.1	4142	intergenic	0.182	5	5	15	0	1	1
rs12435698	14	93806526	T	C	0.2873	0.000277655	0.0229981	0.00632632	0.458341	rs12434251	66	UNC79	0	intronic	0.182	7	5	15	1	1	1
rs1004553	14	93988980	G	A	0.2893	0.000333876	0.0223732	0.00623645	0.439139	rs12434251	66	UNC79	0	intronic	0.182	7	5	15	1	1	0
rs10775546	19	46267534	C	T	0.2078	0.00459671	0.0221083	0.00780105	0.0630792	rs1132645	76	AC074212.3	0	UTR3	0.182	4	2	7	1	1	1
rs10407137	19	46313825	A	T	0.2704	5.44174e-05	0.0280394	0.00694767	0.120627	rs1132645	76	RSPH6A	0	intronic	0.182	4	2	7	1	1	1
rs8132891	21	36720105	T	C	0.09145	0.0410238	-0.0215389	0.0105413	0.0710399	rs2205049	78	RUNX1	0	intronic	0.182	7	5	15	1	0	1
rs3131521	1	25199499	T	C	0.164	NA	NA	NA	0.166493	rs74060469	2	RUNX3	26502	intergenic	0.181	4	2	15	0	1	1
rs34480653	4	145490497	CA	C	0.4225	NA	NA	NA	1	rs1828590	25	KRT18P51	2892	intergenic	0.181	NA	5	15	0	1	1
5:110093673:C:T	5	110093673	C	T	0.1163	NA	NA	NA	0.240873	rs27123	28	SLC25A46	0	intronic	0.181	6	4	5	1	1	1
rs56067754	5	110191122	A	G	0.1123	8.4619e-06	-0.0466792	0.0104823	0.177323	rs27123	28	CTD-2026D23.1	52860	intergenic	0.181	6	5	15	0	1	1
