## Supplementary material for "Disentangling the Shared and Differential Genetic Architecture Between COVID-19 and Other Respiratory Disorders: A Multi-Omics Genome-Wide Analysis": C2_Asthma.xlsx (part 18 of 128)

### Sheet: T4.candidate_snps (continued)
Table 4. Functional annotations of candidate SNPs in LD of independent significant SNPs at r2 theshold 0.05
rs244707	5	176555636	A	T	0.2455	0.00274315	-0.02266	0.00756557	0.390096	rs12187932	32	NSD1	4389	intergenic	0.181	4	2	15	1	1	1
rs56353819	6	91012867	C	T	0.3628	NA	NA	NA	0.9641	rs77844882	36	BACH2	6239	intergenic	0.181	4	5	15	1	1	1
rs6570027	6	135999720	T	C	0.34	4.49181e-06	-0.0280814	0.00612166	0.348124	rs11154806	38	LINC00271	0	ncRNA_intronic	0.181	7	5	15	0	1	1
rs55798940	6	136171077	G	A	0.1561	0.0414969	-0.0150285	0.00737222	0.078428	rs11154806	38	PDE7B	1756	intergenic	0.181	7	5	15	1	1	1
rs12352285	9	5141476	C	G	0.2932	2.31074e-06	-0.0299167	0.00633271	0.842366	rs7868130	47	INSL6	0	intergenic	0.181	7	5	15	1	1	1
rs28521783	11	1144777	C	T	0.09046	0.0287729	0.0225461	0.0103111	0.20628	rs11602802	54	MUC5AC	6802	intergenic	0.181	2b	5	15	1	1	1
rs60101051	12	57337841	T	C	0.2207	NA	NA	NA	0.173748	rs3024971	60	RDH16	7377	intergenic	0.181	5	5	15	1	1	1
rs57389334	17	37406211	A	AT	0.1183	NA	NA	NA	0.054592	rs2271308	71	RP11-690G19.4	0	ncRNA_intronic	0.181	NA	5	5	1	1	1
rs3738359	1	36504142	T	C	0.01292	0.000276523	0.050684	0.0139381	0.0695513	rs1188633	3	AGO3	0	intronic	0.18	7	4	5	1	1	1
rs4845437	1	152428015	C	T	0.3439	NA	NA	NA	0.069359	rs12123821	4	RP1-91G5.3	10082	intergenic	0.18	7	9	15	0	1	1
rs11339928	4	145281603	CT	C	0.3171	NA	NA	NA	0.406578	rs1828590	25	RP11-361D14.2	145448	intergenic	0.18	NA	5	15	0	0	1
rs2914210	5	118893017	A	T	0.3678	0.00238186	-0.018808	0.006191	0.280089	rs1509142	29	HSD17B4	0	intergenic	0.18	6	5	15	1	1	1
rs6859269	5	141556969	C	T	0.08449	0.000303358	-0.033436	0.00925586	0.0577756	rs249681	31	NDFIP1	22963	intergenic	0.18	7	5	15	0	1	1
rs7868044	9	5990211	T	C	0.2137	0.0226501	-0.0168892	0.00740986	0.0675022	rs380568	47	KIAA2026	0	intronic	0.18	6	5	5	1	1	1
rs343492	9	6065524	G	A	0.4911	NA	NA	NA	0.240028	rs380568	47	RP11-218I7.2	0	ncRNA_intronic	0.18	7	5	15	0	1	1
rs142397281	9	136050348	G	A	0.07853	0.000269921	0.045936	0.0126108	0.112006	rs28627930	50	GBGT1	11015	intergenic	0.18	7	5	14	0	1	1
rs62575962	9	136192886	G	A	0.1004	0.00905672	-0.0279744	0.0107185	0.113574	rs630014	50	SURF6	4665	intergenic	0.18	5	5	15	1	1	1
rs61867553	11	1226001	C	T	0.1988	NA	NA	NA	0.177801	rs11602802	54	MUC5AC	3636	intergenic	0.18	5	5	15	1	1	1
rs1260294	12	123560289	T	C	0.2167	2.33728e-07	0.0399626	0.00772927	0.865717	rs12824685	61	PITPNM2	0	UTR5	0.18	NA	1	7	1	1	1
rs9726836	1	1324324	G	A	0.1849	0.00806875	0.0206341	0.00778885	0.160035	rs12036216	1	CCNL2	0	intronic	0.179	NA	4	4	1	1	1
rs77332586	1	35825507	TA	T	0.02684	NA	NA	NA	0.123039	rs1188633	3	ZMYM4:ZMYM4-AS1	0:0	ncRNA_intronic	0.179	NA	4	5	1	1	1
rs6772703	3	101232736	T	C	0.3857	2.27982e-09	-0.036727	0.00614523	0.402145	rs13321258	18	SENP7	650	upstream	0.179	3a	1	2	1	1	1
rs55776225	4	106512181	CT	C	0.07058	NA	NA	NA	0.498827	rs147632916	23	ARHGEF38	0	intronic	0.179	NA	5	15	1	1	1
rs7356709	5	109644760	C	T	0.1103	0.0107128	-0.0225069	0.00881955	0.385876	rs27123	28	TMEM232	0	intergenic	0.179	6	5	15	1	1	1
rs2069812	5	131879916	G	A	0.3141	NA	NA	NA	0.469944	rs4705959	30	IL5	0	intronic	0.179	NA	7	15	1	1	1
rs67483405	5	141483398	G	A	0.2097	3.77876e-08	-0.0470711	0.008557	0.414657	rs249681	31	NDFIP1	4671	intergenic	0.179	6	5	15	1	1	1
rs3812036	5	176813404	C	T	0.2644	0.000255507	-0.0254917	0.00697128	0.191014	rs12187932	32	SLC34A1	0	intronic	0.179	NA	1	14	1	1	1
rs72834630	6	26025186	C	T	0.1372	0.00462001	-0.026753	0.00944535	0.0795346	rs3752416	34	HIST1H4B	1937	intergenic	0.179	4	2	5	1	1	1
rs60902259	10	8787940	G	T	0.1541	NA	NA	NA	0.160965	rs11255938	51	RP11-575N15.1	21688	intergenic	0.179	7	9	15	0	0	0
rs9415692	10	65115152	G	A	0.1531	0.00252374	0.0239814	0.0079396	0.161067	rs7896518	52	JMJD1C	0	intronic	0.179	2b	2	15	1	1	1
rs1964898	13	99997181	A	G	0.163	NA	NA	NA	0.286078	rs2096382	64	UBAC2	0	intronic	0.179	NA	4	4	1	1	1
rs9557237	13	100110910	G	C	0.05765	0.0173696	0.0249532	0.0104899	0.0552448	rs2096382	64	AL583784.1	5186	intergenic	0.179	6	5	15	0	1	1
rs12053698	21	36786042	A	G	0.2565	0.00741619	-0.0214417	0.00800794	0.190514	rs2205049	78	RUNX1	0	intronic	0.179	6	5	15	1	0	1
rs9611555	22	41713111	G	A	0.331	1.65916e-05	-0.0283117	0.0065743	0.60437	rs9611573	80	ZC3H7B	0	intronic	0.179	6	4	5	1	1	1
rs34228076	1	155589792	G	T	0.2604	NA	NA	NA	0.238555	rs914615	5	MSTO1:MSTO2P:RP11-29H23.5	0:0:0	ncRNA_intronic	0.178	6	5	15	1	1	1
rs10469840	2	103093243	C	T	0.2217	NA	NA	NA	0.162668	rs13019081	11	SLC9A4	0	intronic	0.178	7	5	15	1	1	1
rs116490592	3	101463441	A	C	0.0994	0.000922943	-0.0469267	0.0141643	0.0637846	rs13321258	18	CEP97	0	intronic	0.178	6	4	5	1	1	1
rs77170724	4	38839729	G	T	0.2416	0.000304659	-0.0252073	0.00698011	0.129676	rs5743604	21	TLR1:TLR6	0:0	intronic	0.178	4	4	15	1	1	1
rs7697420	4	145685639	T	C	0.2873	0.000733153	-0.0224985	0.00666253	0.0692631	rs1828590	25	HHIP	19215	intergenic	0.178	7	8	15	0	1	0
rs556038152	8	103408937	TA	T	0.1879	NA	NA	NA	0.107766	rs10110916	45	UBR5	0	intronic	0.178	NA	4	5	1	0	1
rs4910164	11	10672097	C	T	0.4344	0.000701198	0.0209548	0.00618298	0.284656	rs4442541	55	MRVI1	0	intronic	0.178	5	4	15	1	1	1
rs4772199	13	100067446	T	G	0.1392	1.86576e-08	-0.0523937	0.00931608	0.246932	rs2096382	64	CCR12P	6129	intergenic	0.178	4	1	14	0	1	1
rs35812350	13	100126515	C	CT	0.4732	NA	NA	NA	0.0714651	rs2096382	64	AL583784.1	20791	intergenic	0.178	NA	5	15	0	0	1
rs9907453	17	40456010	G	T	0.1928	0.000195206	0.0284052	0.00762528	0.58805	rs9908318	72	STAT5A	0	intronic	0.178	2b	2	4	1	1	1
rs12030262	1	161000464	C	G	0.498	NA	NA	NA	0.084866	rs2070901	6	RP11-544M22.13	0	intronic	0.177	6	5	15	1	1	1
rs10189154	2	102937544	C	T	0.1481	NA	NA	NA	0.709163	rs17027246	11	IL1RL1:IL18R1	0:0	intronic	0.177	7	5	15	1	1	1
rs13095946	3	46253812	G	A	0.09245	NA	NA	NA	0.0620461	rs9851306	17	CCR3	0	intronic	0.177	1f	2	15	1	1	1
rs35215442	5	139848956	TG	T	0.4026	NA	NA	NA	0.203189	rs35346561	31	ANKHD1:ANKHD1-EIF4EBP3	0:0	intronic	0.177	NA	4	5	1	1	1
rs10280526	7	20559589	C	A	0.2485	5.82447e-06	0.0311258	0.006867	0.738967	rs11978564	40	EEF1A1P27	62105	intergenic	0.177	5	2	15	0	1	1
rs3847077	7	105684105	A	C	0.2913	0.00410918	0.01832	0.00638403	0.0590284	rs6967330	43	CDHR3	7227	intergenic	0.177	NA	5	14	1	1	1
rs4595427	10	65012944	A	C	0.4871	1.20571e-06	-0.0282817	0.00582564	0.814631	rs7896518	52	JMJD1C	0	intronic	0.177	5	4	5	1	1	1
rs883563	12	123460823	A	G	0.2326	7.24016e-07	-0.0358841	0.00724228	0.762462	rs12824685	61	ABCB9:OGFOD2:RP11-197N18.2	0:0:0	exonic	0.177	2b	1	2	1	1	1
rs10775617	19	9159386	A	G	0.4165	NA	NA	NA	0.152492	rs7258329	74	CTD-2596O15.1	28725	intergenic	0.177	6	5	15	0	1	1
rs6085531	20	6371506	G	A	0.2366	0.0369357	-0.0175893	0.00843015	0.114089	rs1407034	77	CASC20	55863	intergenic	0.177	7	9	15	0	0	1
rs145276870	1	152403576	GTTATTA	G	0.1819	NA	NA	NA	0.169053	rs12123821	4	RP1-91G5.3	0	ncRNA_intronic	0.176	NA	8	15	0	1	1
rs7515004	1	154340761	T	A	0.2883	0.0360937	0.0134004	0.00639372	0.0749626	rs4453032	5	RP11-350G8.4	8680	intergenic	0.176	5	5	15	0	1	1
rs2287040	2	102852980	C	T	0.3231	NA	NA	NA	0.08959	rs13019081	11	IL1RL2	0	intronic	0.176	NA	4	15	1	1	1
rs59967679	2	228803862	G	T	0.4036	0.00108446	-0.0206979	0.00633419	0.172101	rs2135481	14	DAW1	14801	intergenic	0.176	5	5	15	0	1	1
rs537271	3	100934972	G	A	0.1928	0.00434724	0.0204817	0.00718202	0.0649265	rs13321258	18	IMPG2	6417	intergenic	0.176	NA	5	15	1	1	1
rs5743795	4	38832495	C	T	0.2286	NA	NA	NA	0.61101	rs5743604	21	TLR1:TLR6	0:0	intronic	0.176	NA	5	15	1	1	1
rs45479793	4	123395936	G	T	0.07952	0.00103115	-0.038961	0.0118715	0.0818062	rs62324212	24	IL2	18055	intergenic	0.176	NA	9	15	0	1	1
rs11747902	5	131783715	G	A	0.2256	9.94285e-14	-0.0528597	0.00710321	0.739974	rs7713065	30	C5orf56	0	intronic	0.176	7	4	5	1	1	1
rs145242611	5	140279923	C	T	0.02386	NA	NA	NA	0.0739	rs35346561	31	PCDHA1:PCDHA2:PCDHA3:PCDHA4:PCDHA5:PCDHA6:PCDHA7:PCDHA8:PCDHA9:PCDHA10:PCDHA11:PCDHA12:PCDHA13	0:0:0:0:0:0:0:0:0:0:0:0:0	intronic	0.176	6	5	15	1	1	1
rs6870643	5	141463805	C	G	0.1352	2.71767e-05	0.035345	0.00842366	0.215461	rs249681	31	NDFIP1	24264	intergenic	0.176	5	5	15	0	1	1
rs10283679	9	4087281	C	T	0.4235	0.0312105	0.0127621	0.0059238	0.0884585	rs2380938	47	GLIS3	0	intronic	0.176	6	5	15	1	1	1
rs17813795	10	65187911	A	G	0.2873	0.00369788	0.01976	0.00680711	0.331367	rs7896518	52	JMJD1C	0	intronic	0.176	6	4	5	1	1	1
rs56118922	15	67407252	A	G	0.1282	0.0166743	-0.0219636	0.00917516	0.0665709	rs17293632	68	SMAD3	0	intronic	0.176	4	4	7	1	1	1
rs535431	1	36108439	A	T	0.04076	NA	NA	NA	0.326153	rs1188633	3	PSMB2	993	upstream	0.175	3a	1	14	1	1	1
rs10732962	1	161115315	C	G	0.3996	0.00129004	0.0193953	0.00602678	0.0794921	rs2070901	6	ACA64	4188	intergenic	0.175	7	5	15	1	1	1
rs139708178	1	198858896	G	T	0.01093	NA	NA	NA	0.0911031	rs76181804	8	MIR181A1HG	0	ncRNA_intronic	0.175	6	4	15	0	0	1
rs13404344	2	8478333	C	T	0.3221	1.25301e-08	0.0372769	0.00654859	0.52625	rs10174949	10	LINC00299	0	ncRNA_intronic	0.175	5	5	15	0	1	1
rs71325096	3	46002963	G	C	0.1213	NA	NA	NA	0.106011	rs9851306	17	FYCO1	0	intronic	0.175	6	4	4	1	1	1
rs852247	5	35923114	A	G	0.4205	0.00260928	-0.0178334	0.00592399	0.350665	rs10472984	27	CAPSL	0	intronic	0.175	NA	5	14	1	1	1
rs244430	5	110106634	T	C	0.1412	0.000264942	-0.0320095	0.00877606	0.309658	rs27123	28	SLC25A46	5776	intergenic	0.175	NA	5	15	1	1	1
rs58764176	5	118866558	AC	A	0.2843	NA	NA	NA	0.132545	rs1509142	29	HSD17B4	0	intronic	0.175	NA	4	5	1	0	1
rs56175027	6	135972461	T	C	0.3121	2.66711e-05	-0.02595	0.00617832	0.505908	rs11154806	38	LINC00271	0	ncRNA_intronic	0.175	5	5	15	0	1	1
rs3124761	9	136339755	T	C	0.1571	0.00543731	-0.024283	0.00873516	0.0790838	rs630014	50	SLC2A6	0	intronic	0.175	NA	3	5	1	1	1
rs4619046	10	8501583	G	A	0.05368	NA	NA	NA	0.0867458	rs10795632	51	RP11-543F8.2	0	ncRNA_intronic	0.175	6	5	15	0	0	1
rs4749821	10	8801845	C	T	0.2594	0.00345656	-0.019621	0.00671052	0.244033	rs11255938	51	RP11-575N15.1	35593	intergenic	0.175	5	5	15	0	0	1
rs59201425	10	9193592	G	A	0.06958	NA	NA	NA	0.241749	rs12413578	51	LINC00709	124203	intergenic	0.175	7	7	15	0	0	1
rs10840460	11	10682175	G	A	0.2018	0.0195919	0.0166863	0.007149	0.110959	rs4442541	55	MRVI1	0	intronic	0.175	5	5	15	1	1	1
rs9517697	13	100012764	T	C	0.3479	2.89019e-05	-0.0262412	0.00627487	0.309656	rs2096382	64	UBAC2	0	intronic	0.175	2a	2	5	1	1	1
rs194758	14	69213488	G	C	0.169	0.00091637	-0.0260952	0.00787181	0.312828	rs79509103	65	RNU6-921P	10742	intergenic	0.175	7	5	15	0	1	1
rs4410117	17	37588727	G	A	0.2515	2.35293e-09	0.0407089	0.00681737	0.574124	rs2271308	71	MED1	0	intronic	0.175	7	4	4	1	1	1
rs141951483	17	38525771	C	T	0.08449	1.70959e-05	-0.0483769	0.011251	0.0539658	rs12450388	71	CTD-2267D19.4	1080	intergenic	0.175	7	5	15	1	1	1
rs71324361	21	36754838	T	TA	0.1541	NA	NA	NA	0.0608913	rs2205049	78	RUNX1	0	intronic	0.175	NA	5	15	1	0	1
rs11249178	1	25171719	G	C	0.2942	0.00121487	0.0207976	0.00642821	0.0695349	rs74060469	2	CLIC4	903	downstream	0.174	7	4	5	1	1	1
rs4845371	1	154408340	T	C	0.4404	0.000466023	-0.0207827	0.00593866	0.479869	rs4453032	5	IL6R	0	intronic	0.174	4	1	4	1	1	1
rs11265563	1	161151844	G	A	0.3012	0.00637134	0.0182282	0.00668181	0.069704	rs2070901	6	ADAMTS4	2253	intergenic	0.174	7	1	5	1	1	0
5:35855996:G:T	5	35855996	G	T	0.1412	NA	NA	NA	0.0908697	rs10472984	27	IL7R	0	intronic	0.174	5	1	15	1	1	1
rs10041497	5	141514582	T	C	0.3797	1.79529e-13	-0.0443927	0.00602898	0.995632	rs249681	31	NDFIP1	0	intronic	0.174	5	4	5	1	1	1
rs77467825	5	176691484	C	T	0.04274	0.0358441	-0.0281507	0.0134135	0.05691	rs12187932	32	NSD1	0	intronic	0.174	5	4	5	1	1	1
rs112254293	6	35121501	G	A	0.09742	6.27776e-05	-0.038851	0.00970761	0.600258	rs113670165	35	TCP11	5113	intergenic	0.174	7	5	15	1	1	1
rs73745202	6	35339095	G	A	0.02883	NA	NA	NA	0.15163	rs113670165	35	PPARD	0	intronic	0.174	4	2	7	1	1	0
rs2961281	7	22640292	T	G	0.3708	0.00117446	0.0208295	0.00641893	0.0982875	rs1800797	41	STEAP1B:AC002480.5	0:0	ncRNA_intronic	0.174	7	5	15	1	1	1
rs35164028	8	81174832	A	AT	0.3708	NA	NA	NA	0.294832	rs4739738	44	RP11-941H19.1	2930	intergenic	0.174	NA	5	15	0	0	1
rs4930718	12	123913433	A	G	0.2237	2.69904e-08	0.0433192	0.00779134	0.758251	rs12824685	61	RILPL2	0	intronic	0.174	NA	3	5	1	1	1
rs554880389	13	99944556	A	AT	0.2227	NA	NA	NA	0.160661	rs2096382	64	UBAC2	0	intronic	0.174	NA	4	5	1	0	1
rs13337334	16	11094418	G	C	0.2744	2.87452e-11	0.0436609	0.00656273	0.419221	rs11864680	69	CLEC16A	0	intronic	0.174	5	4	5	1	1	1
rs57933226	17	37412829	C	T	0.166	2.82234e-08	0.0454642	0.00818864	0.361335	rs2271308	71	RP11-690G19.3	2278	intergenic	0.174	4	4	5	1	1	1
rs117279486	17	38432428	C	A	0.01093	0.00318402	0.079365	0.026909	0.075366	rs3152	71	WIPF2	0	intronic	0.174	7	4	4	1	1	1
rs12047973	1	154394766	A	G	0.1799	0.034171	0.0174833	0.00825444	0.126497	rs4453032	5	IL6R	0	intronic	0.173	4	5	7	1	1	1
rs11264347	1	155229766	T	C	0.2753	NA	NA	NA	0.307175	rs914615	5	SCAMP3	0	intronic	0.173	6	4	5	1	1	1
rs6755786	2	103048103	T	C	0.2207	NA	NA	NA	0.167961	rs13019081	11	IL18RAP	0	intronic	0.173	6	4	15	1	1	1
rs534571	3	193557700	A	G	0.06759	0.000277216	-0.038677	0.0106381	0.0728308	rs1146045	20	RP11-528A4.2	2648	intergenic	0.173	6	5	15	0	0	1
rs9358892	6	25911178	A	G	0.4026	0.0212412	-0.016158	0.00701403	0.204252	rs3752416	34	SLC17A2	1803	intergenic	0.173	5	5	15	1	1	1
rs35636968	6	26071027	T	TCA	0.3986	NA	NA	NA	0.373744	rs3752416	34	HIST1H1C	14327	intergenic	0.173	NA	5	15	0	1	1
rs147496491	10	9011756	TA	T	0.1322	NA	NA	NA	0.15761	rs11256002	51	RP11-428L9.2	331	upstream	0.173	NA	5	15	0	0	1
rs248838	16	11286867	G	A	0.4125	0.0491801	-0.0120113	0.0061063	0.200921	rs11864680	69	RP11-396B14.2	3166	intergenic	0.173	3a	5	15	0	1	1
rs4536480	16	27255002	C	T	0.2087	9.93063e-09	0.0409149	0.00713809	0.186761	rs2040789	70	NSMCE1	0	intronic	0.173	5	2	7	1	1	1
rs10401826	19	46313553	G	C	0.1571	0.0152035	0.0209006	0.00860995	0.0855584	rs1132645	76	RSPH6A	0	intronic	0.173	2b	1	7	1	1	1
rs35176431	22	42224212	TG	T	0.1054	NA	NA	NA	0.248034	rs9611573	80	CCDC134	1908	intergenic	0.173	NA	5	5	1	1	1
rs6705001	2	103076210	G	A	0.2207	NA	NA	NA	0.167961	rs13019081	11	IL18RAP	7184	intergenic	0.172	7	5	15	1	1	1
rs4957898	5	109661785	C	A	0.1093	0.00635265	-0.0245672	0.00900227	0.394312	rs27123	28	TMEM232	0	intergenic	0.172	6	5	15	1	1	1
rs72660799	5	110136616	G	A	0.08549	NA	NA	NA	0.245098	rs27123	28	SLC25A46	35758	intergenic	0.172	7	9	15	0	1	1
rs2445949	8	103294770	C	G	0.4602	3.63724e-05	0.024325	0.0058907	0.355489	rs10110916	45	UBR5	0	intronic	0.172	6	4	5	1	1	1
rs453111	9	6121382	A	G	0.2932	NA	NA	NA	0.502303	rs380568	47	RP11-218I7.2	54667	intergenic	0.172	NA	5	15	0	1	1
rs66514552	9	6371626	G	A	0.4066	1.71584e-17	-0.0515283	0.00605391	0.206314	rs12376324	47	TPD52L3	39725	intergenic	0.172	7	9	15	0	1	1
rs613423	9	136135478	G	A	0.2217	NA	NA	NA	0.353324	rs630014	50	ABO	0	ncRNA_intronic	0.172	NA	4	14	0	1	1
rs11606242	11	1115088	T	C	0.2316	1.51034e-05	-0.0307822	0.00711369	0.606249	rs11602802	54	MUC2	10668	intergenic	0.172	5	7	15	0	1	1
rs11236761	11	76184599	C	T	0.1243	1.22225e-05	0.0372819	0.00852434	0.0601557	rs11236797	58	C11orf30	0	intronic	0.172	7	4	4	1	0	1
rs12313762	12	57692470	C	T	0.1928	0.000314271	-0.0281607	0.00781537	0.0710431	rs3001425	60	R3HDM2	0	intronic	0.172	7	4	4	1	1	1
rs7159778	14	93843719	T	C	0.2753	0.000247972	-0.023259	0.00634738	0.412845	rs12434251	66	UNC79	0	intronic	0.172	6	9	15	1	1	1
rs766814	16	11279159	G	A	0.2823	2.17821e-05	-0.0283748	0.00668305	0.115178	rs11864680	69	CLEC16A	3112	intergenic	0.172	NA	5	15	1	1	1
rs9906951	17	38048244	C	T	0.492	NA	NA	NA	0.411019	rs8080734	71	GSDMB	12603	intergenic	0.172	7	5	14	0	1	1
rs376152766	22	41674042	G	GT	0.2952	NA	NA	NA	0.432864	rs9611573	80	RANGAP1	0	intronic	0.172	NA	4	4	1	1	1
rs72671896	4	106685825	C	A	0.06362	1.20198e-08	0.074506	0.0130725	1	rs147632916	23	INTS12:GSTCD:RP11-45L9.1	0:0:0	ncRNA_intronic	0.171	6	5	15	1	1	1
rs60807007	4	123130140	T	TA	0.3588	NA	NA	NA	0.0636344	rs62324212	24	KIAA1109	0	intronic	0.171	NA	4	5	1	1	1
rs35323400	5	131704407	AG	A	0.08847	NA	NA	NA	0.0522783	rs7713065	30	AC034220.3	0	ncRNA_intronic	0.171	NA	1	5	1	1	1
rs6873747	5	141542155	T	A	0.2803	1.38615e-08	0.0365657	0.00644319	0.619918	rs249681	31	NDFIP1	8149	intergenic	0.171	5	5	15	1	1	1
rs7752558	6	90966384	G	A	0.1074	NA	NA	NA	0.0698875	rs77844882	36	BACH2	0	intronic	0.171	7	3	15	1	0	1
rs6468827	8	103453516	T	C	0.1938	0.00106241	0.023039	0.00703813	0.169435	rs10110916	45	HSPE1P14	10474	intergenic	0.171	3a	7	15	0	1	1
rs12379291	9	5840749	C	G	0.4334	7.45137e-05	-0.0254382	0.00642153	0.0634676	rs380568	47	ERMP1	7631	intergenic	0.171	5	5	5	1	1	1
rs117015936	10	8494003	G	A	0.05567	0.0319781	-0.0307955	0.014359	0.0917357	rs10795632	51	RP11-543F8.2	0	ncRNA_intronic	0.171	7	5	15	0	0	1
rs10135678	14	68769354	G	A	0.3062	NA	NA	NA	0.251898	rs7148416	65	RAD51B	0	intronic	0.171	7	5	15	1	0	1
rs35222145	17	38007321	T	G	0.4821	NA	NA	NA	0.346888	rs8080734	71	IKZF3	0	intronic	0.171	6	4	14	1	1	1
rs7525436	1	154345089	A	G	0.2893	0.0380193	0.0132882	0.00640504	0.0774217	rs4453032	5	RP11-350G8.4	4352	intergenic	0.17	7	5	15	0	1	1
rs9426933	1	155702111	T	C	0.3608	0.00625737	-0.0170266	0.00622777	0.169042	rs914615	5	MSTO1:MSTO2P:DAP3	0:0:0	ncRNA_intronic	0.17	6	4	4	1	1	1
rs11123926	2	103016044	C	A	0.3091	0.0472537	-0.0143144	0.00721485	0.195589	rs13019081	11	IL18R1	825	downstream	0.17	2b	5	15	1	1	1
rs73826339	3	33055688	T	C	0.07853	NA	NA	NA	0.0617412	rs35570272	16	GLB1	0	exonic	0.17	NA	4	4	1	1	1
rs6828160	4	38872592	G	A	0.2435	0.000771799	-0.0230271	0.00684777	0.127834	rs5743604	21	FAM114A1	0	intronic	0.17	6	3	5	1	1	1
rs2355236	4	146131175	C	T	0.4801	0.0011957	-0.0194476	0.00600252	0.050198	rs1828590	25	OTUD4	29861	intergenic	0.17	7	14	15	0	1	1
rs6594483	5	110204508	C	A	0.2217	1.19197e-05	-0.0315699	0.0072093	0.432471	rs27123	28	CTD-2026D23.1	39474	intergenic	0.17	6	9	15	0	1	1
rs35543394	5	139592844	T	A	0.2187	0.0284636	0.0175254	0.00799941	0.115923	rs35346561	31	CYSTM1	0	intronic	0.17	7	5	15	1	1	1
rs67432087	5	139689454	T	C	0.2087	NA	NA	NA	0.139342	rs35346561	31	PFDN1	6747	intergenic	0.17	5	5	15	1	1	1
rs6890366	5	141550859	T	C	0.4105	0.00437848	0.016913	0.00593538	0.230211	rs249681	31	NDFIP1	16853	intergenic	0.17	4	5	15	0	1	1
rs6925161	6	135936634	G	A	0.335	2.30142e-09	-0.0371005	0.00620933	0.75468	rs11154806	38	LINC00271	0	ncRNA_intronic	0.17	1f	9	15	0	1	1
rs57720904	7	28180099	C	T	0.1203	0.00635637	-0.0246516	0.00903383	0.136806	rs864745	42	JAZF1	0	intronic	0.17	7	5	5	1	1	1
rs148377030	9	5675703	G	GA	0.04672	NA	NA	NA	0.0625808	rs380568	47	KIAA1432	0	intronic	0.17	NA	5	15	1	0	1
rs10712179	9	136202156	G	GA	0.2296	NA	NA	NA	0.115738	rs28627930	50	SURF6	0	intronic	0.17	NA	1	2	1	0	1
rs562177168	15	68159436	T	TA	0.2465	NA	NA	NA	0.09067	rs7178824	68	RP11-34F13.3	0	ncRNA_intronic	0.17	NA	5	15	0	1	1
rs34352010	20	6543213	AT	A	0.2217	NA	NA	NA	0.194916	rs1407034	77	CASC20	34106	intergenic	0.17	NA	2	15	0	0	1
rs5995389	22	37555046	T	C	0.3082	2.93731e-07	-0.033955	0.00662223	0.818388	rs9607418	79	IL2RB	0	intronic	0.17	7	5	15	1	1	1
rs5758342	22	41816042	G	A	0.4861	6.70564e-05	0.0237538	0.00595858	0.187001	rs9611573	80	CTA-223H9.9	10895	intergenic	0.17	7	5	5	0	1	1
rs79011	22	41866938	A	G	0.2217	1.86542e-07	0.039463	0.00757117	0.863967	rs9611573	80	ACO2	0	intronic	0.17	NA	1	5	1	1	1
rs56976710	1	36143343	G	A	0.02386	0.00723064	0.038154	0.0142046	0.206445	rs1188633	3	RN7SL281P	28282	intergenic	0.169	5	5	14	0	1	0
rs62323946	4	123149154	C	T	0.0825	0.000360826	-0.042162	0.0118194	0.0805119	rs62324212	24	KIAA1109	0	intronic	0.169	7	4	5	1	1	1
rs35362976	5	110175528	AC	A	0.2256	NA	NA	NA	0.447809	rs27123	28	CTD-2026D23.1	68454	intergenic	0.169	NA	5	15	0	1	1
rs454045	9	6032792	C	A	0.2913	0.00834323	-0.0170936	0.00648011	0.0895908	rs12376324	47	RP11-218I7.2	14567	intergenic	0.169	7	5	15	0	1	1
rs861172	10	9093426	T	C	0.3926	NA	NA	NA	0.117282	rs1149915	51	RP11-428L9.2	77994	intergenic	0.169	4	5	15	0	1	1
rs5790995	11	34439587	AG	A	0.3668	NA	NA	NA	0.497902	rs7118388	56	CIR1P3	12839	intergenic	0.169	NA	5	15	0	1	1
rs2481072	1	160958161	G	A	0.4761	0.00247483	-0.0180722	0.00597151	0.0707302	rs2070901	6	F11R	6839	intergenic	0.168	7	5	15	1	1	1
rs11689277	2	102704251	G	A	0.3231	NA	NA	NA	0.0756622	rs13019081	11	IL1R1	0	intronic	0.168	7	5	15	1	1	1
rs562438284	2	102925994	A	AC	0.2565	NA	NA	NA	0.656769	rs13019081	11	IL1RL1	1967	intergenic	0.168	NA	5	15	1	1	1
rs1420102	2	102948819	C	T	0.493	0.000217622	-0.0214178	0.00579231	0.542381	rs13019081	11	IL1RL1:IL18R1	0:0	intronic	0.168	NA	5	15	1	1	1
rs3116498	2	204538714	A	T	0.1014	NA	NA	NA	0.229627	rs3181097	13	AC125238.3	1567	intergenic	0.168	3a	5	15	0	1	1
rs700176	5	35930703	C	T	0.4463	0.0475898	-0.0116983	0.00590521	0.283565	rs10472984	27	CAPSL	0	intronic	0.168	NA	5	15	1	1	1
rs117329881	9	136104671	C	T	0.0328	NA	NA	NA	0.0541944	rs8176691	50	LCN1P1	677	upstream	0.168	5	5	14	0	1	1
rs587634301	9	136193368	G	GGAGGCACCACGCTCGGCCTCCCAAAGTGCTGGGATTACAGGAGTGAGGCA	0.1014	NA	NA	NA	0.108991	rs630014	50	SURF6	4183	intergenic	0.168	NA	5	15	1	1	1
rs2769074	9	136314492	C	T	0.09841	0.0001042	-0.0445046	0.0114685	0.102919	rs8176691	50	ADAMTS13	0	intronic	0.168	5	4	15	1	1	1
rs12357876	10	8509313	G	A	0.1302	0.033797	0.016627	0.00783374	0.221062	rs10795632	51	RP11-543F8.3	5368	intergenic	0.168	7	9	15	0	0	1
rs34166411	10	8787650	A	G	0.161	0.00250979	0.0262209	0.00867622	0.162274	rs11255938	51	RP11-575N15.1	21398	intergenic	0.168	6	9	15	0	0	0
rs11032719	11	34504720	C	T	0.4036	1.78872e-07	0.032692	0.00626277	0.365412	rs7118388	56	ELF5	0	intronic	0.168	7	13	15	1	1	1
rs1571556	13	73968916	C	T	0.2932	NA	NA	NA	0.0622574	rs981625	63	MARK2P12	12988	intergenic	0.168	5	5	15	0	0	1
rs12938909	17	40787764	C	G	0.2664	4.53936e-05	0.0268708	0.00658895	0.0931536	rs9908318	72	ATP5LP7	12087	intergenic	0.168	6	5	15	0	1	1
rs151151242	19	46344675	A	G	0.1571	0.0144299	-0.0206373	0.00843588	0.0819951	rs1132645	76	SYMPK	0	intronic	0.168	6	4	4	1	1	1
rs4822035	22	41935912	G	A	0.2147	NA	NA	NA	0.840391	rs9611573	80	POLR3H	0	intronic	0.168	1f	2	4	1	1	1
rs2056625	1	167420299	G	A	0.3648	2.12228e-10	0.039895	0.00628048	0.936742	rs2995091	7	CD247	0	intronic	0.167	5	2	15	1	1	1
rs3102956	2	8467444	A	G	0.1352	0.000249594	0.0328308	0.00896361	0.051156	rs10174949	10	LINC00299	0	ncRNA_intronic	0.167	NA	5	15	0	1	1
rs62323896	4	123075794	C	T	0.0825	0.000317925	-0.042637	0.0118428	0.0805119	rs62324212	24	KIAA1109	0	intronic	0.167	6	4	5	1	1	1
rs6537285	4	145310147	A	G	0.2793	0.000541129	0.022793	0.00658848	0.240474	rs1828590	25	RP11-361D14.2	116904	intergenic	0.167	7	9	15	0	0	1
rs11427107	5	35759958	GT	G	0.3698	NA	NA	NA	0.0738181	rs10472984	27	SPEF2:CTD-2113L7.1	0:0	ncRNA_intronic	0.167	NA	5	15	1	0	1
rs17624673	5	110457158	C	T	0.3628	NA	NA	NA	0.594079	rs1438673	28	WDR36	0	intronic	0.167	7	4	4	1	1	1
rs35056944	5	140133753	CT	C	0.2127	NA	NA	NA	0.0587472	rs35346561	31	AC005609.2	9941	intergenic	0.167	NA	8	9	0	1	1
8:103272254:T:TAAAA	8	103272254	T	TAAAA	0.06759	NA	NA	NA	0.094364	rs10110916	45	UBR5	0	NA	0.167	NA	4	4	1	1	1
rs10974340	9	4129719	G	C	0.3807	2.66438e-08	-0.034804	0.00625727	0.268219	rs2380938	47	GLIS3	0	intronic	0.167	6	5	15	1	1	1
rs11256034	10	9086147	C	T	0.2714	NA	NA	NA	0.502492	rs1149915	51	RP11-428L9.2	70715	intergenic	0.167	6	9	15	0	0	1
rs10899230	11	76276188	T	C	0.4344	NA	NA	NA	0.577381	rs11236797	58	C11orf30	12118	intergenic	0.167	6	5	15	0	1	1
rs139963652	17	37574609	TAG	T	0.2515	NA	NA	NA	0.574124	rs2271308	71	MED1	0	intronic	0.167	NA	4	4	1	1	1
rs9892853	17	37781488	C	T	0.07853	0.0146579	-0.0266217	0.0109073	0.225553	rs2271308	71	PPP1R1B	1504	intergenic	0.167	5	2	13	1	1	1
rs12480960	20	6582843	G	A	0.4095	3.6571e-05	-0.025186	0.00610105	0.837218	rs1407034	77	CASC20	73736	intergenic	0.167	6	5	15	0	1	0
rs202627	22	41847367	T	A	0.2217	NA	NA	NA	0.863967	rs9611573	80	TOB2	4339	intergenic	0.167	6	5	5	1	1	1
rs4971088	1	155142883	T	A	0.494	NA	NA	NA	0.63485	rs914615	5	KRTCAP2:RP11-201K10.3	0:0	intronic	0.166	7	4	4	1	1	1
rs7636844	3	45927211	C	T	0.162	4.531e-06	-0.034812	0.00759191	0.140213	rs9851306	17	LZTFL1	0	intronic	0.166	6	2	15	1	1	1
rs13357280	5	131600187	A	G	0.4245	NA	NA	NA	0.206671	rs7713065	30	P4HA2:PDLIM4	0:0	intronic	0.166	5	2	5	1	1	1
rs743562	5	131872383	C	T	0.4334	0.00257019	0.0179748	0.00596188	0.458721	rs4705959	30	IL5	4752	intergenic	0.166	5	13	15	1	1	1
rs2706401	5	131881605	G	C	0.1948	2.04589e-21	-0.0758939	0.00798659	0.958205	rs2078387	30	IL5	0	intronic	0.166	7	13	15	1	1	1
rs2706374	5	131937845	T	A	0.1968	3.70223e-17	-0.0714482	0.00848356	0.970155	rs2078387	30	RAD50	0	intronic	0.166	6	4	5	1	1	1
rs11315002	5	176664497	A	AT	0.2485	NA	NA	NA	0.400908	rs12187932	32	NSD1	0	intronic	0.166	NA	4	4	1	1	0
rs9393700	6	26309380	G	A	0.4334	3.50302e-05	-0.0246958	0.00596801	0.0838966	rs3752416	34	HIST1H3PS1	12723	intergenic	0.166	6	5	5	0	1	1
rs10761720	10	64898783	G	A	0.2227	0.00829766	-0.0208081	0.00788272	0.21753	rs7896518	52	NRBF2	0	intronic	0.166	5	4	5	1	1	1
rs11188172	10	96831207	C	T	0.2217	NA	NA	NA	0.09096	rs11187838	53	CYP2C8	1952	intergenic	0.166	7	1	15	1	1	0
rs873466	11	34436686	C	T	0.3668	8.0163e-05	0.024953	0.00632697	0.497902	rs7118388	56	RP1-53C18.3	10189	intergenic	0.166	1f	5	15	0	1	1
rs11621084	14	93764989	C	T	0.16	NA	NA	NA	0.169814	rs12434251	66	BTBD7	0	intronic	0.166	7	5	5	1	1	1
rs1420097	2	103009354	G	C	0.4702	NA	NA	NA	0.185488	rs17027246	11	IL18R1	0	intronic	0.165	7	5	15	1	1	1
rs2215946	2	103247911	G	A	0.4692	7.93464e-06	0.0267332	0.00598468	0.0832267	rs17027246	11	SLC9A2	0	intronic	0.165	NA	5	15	1	1	1
rs190276344	4	38868109	A	G	0.02286	0.00199788	0.066299	0.0214522	0.066225	rs5743604	21	FAM114A1	1188	intergenic	0.165	6	5	15	1	1	1
rs6537277	4	145254298	A	G	0.2753	0.000639731	0.0232699	0.00681565	0.219579	rs1828590	25	RP11-361D14.2	172753	intergenic	0.165	7	5	15	0	0	1
rs4896140	6	135599121	A	T	0.2922	NA	NA	NA	0.0864873	rs11154806	38	AHI1	5548	intergenic	0.165	7	5	15	1	1	1
rs12240749	10	9035272	G	A	0.06859	NA	NA	NA	0.271059	rs12260678	51	RP11-428L9.2	19840	intergenic	0.165	6	9	15	0	0	1
rs17145213	10	9123727	C	T	0.2087	NA	NA	NA	0.0960096	rs12413578	51	RP11-428L9.2	108295	intergenic	0.165	7	7	15	0	0	1
rs10794300	11	1138445	T	C	0.1869	0.000365282	-0.0274428	0.00770006	0.492807	rs11602802	54	MUC5AC	13134	intergenic	0.165	6	5	15	0	1	0
rs6581139	12	57747311	T	C	0.4155	NA	NA	NA	0.0898778	rs3001425	60	R3HDM2	0	intronic	0.165	5	5	5	1	1	1
rs1790100	12	123656725	G	T	0.2296	7.03992e-08	-0.0400215	0.00742493	0.86495	rs12824685	61	MPHOSPH9	0	intronic	0.165	5	4	5	1	1	1
rs7216884	17	47315878	G	A	0.2535	0.000341533	0.0270693	0.00755794	0.127086	rs12940887	73	PHOSPHO1	7749	intergenic	0.165	7	5	14	1	1	1
rs12169581	22	41456552	T	A	0.4652	0.00149113	0.026817	0.00844256	0.13041	rs9611573	80	AL080243.1	83	downstream	0.165	7	5	15	0	1	0
rs5758251	22	41570745	T	C	0.328	0.00168265	0.0198379	0.00631542	0.0514201	rs9611573	80	EP300:RP1-85F18.6:RP1-85F18.5	0:0:0	ncRNA_exonic	0.165	5	4	4	1	1	1
rs187826601	22	41748902	C	T	0.0159	NA	NA	NA	0.0615536	rs9611573	80	ZC3H7B	0	intronic	0.165	6	4	4	1	1	0
rs17027037	2	102994884	A	G	0.2505	6.64687e-36	-0.0804965	0.00643497	0.614707	rs13019081	11	IL18R1	0	intronic	0.164	5	4	15	1	1	1
rs1985329	2	103058208	T	C	0.4712	NA	NA	NA	0.186323	rs17027246	11	IL18RAP	0	intronic	0.164	6	4	15	1	1	1
rs7648347	3	101347391	T	C	0.4871	1.14963e-06	-0.0288395	0.00592902	0.364521	rs13321258	18	Y_RNA	140	upstream	0.164	7	5	15	0	1	1
rs6534344	4	123122440	T	C	0.2416	NA	NA	NA	0.207352	rs62324212	24	KIAA1109	0	intronic	0.164	6	4	4	1	1	1
rs10758742	9	6064670	C	G	0.2932	0.00172807	-0.0214618	0.00684941	0.113902	rs380568	47	RP11-218I7.2	0	ncRNA_intronic	0.164	7	5	15	0	1	1
rs11256004	10	9024785	G	A	0.07952	5.29045e-09	-0.0618723	0.0105986	0.43659	rs12356492	51	RP11-428L9.2	9353	intergenic	0.164	6	9	15	0	0	1
rs7097698	10	65273395	G	A	0.2048	0.00830671	-0.0187072	0.00708783	0.214767	rs7896518	52	REEP3	7727	intergenic	0.164	7	5	15	1	1	1
rs201173993	11	1149486	C	T	0.2813	NA	NA	NA	0.122837	rs11602802	54	MUC5AC	2093	intergenic	0.164	5	5	15	1	0	1
11:34511115:G:T	11	34511115	G	T	0.1193	NA	NA	NA	0.123793	rs7118388	56	ELF5	0	intronic	0.164	NA	13	15	1	1	1
rs4945067	11	76038068	A	G	0.4344	0.000666402	0.0204723	0.00601589	0.0987071	rs11236797	58	PRKRIR	22931	intergenic	0.164	7	5	14	0	1	1
rs1825514	12	57341796	G	T	0.2207	4.34072e-06	0.0329275	0.00716694	0.173748	rs3024971	60	RDH16	3422	intergenic	0.164	4	5	15	1	1	1
rs545692758	12	123664263	TA	T	0.4781	NA	NA	NA	0.24396	rs12824685	61	MPHOSPH9	0	intronic	0.164	NA	4	4	1	1	1
rs139460771	12	124053292	C	T	0.01392	NA	NA	NA	0.0626859	rs12824685	61	RP11-486O12.2	13474	intergenic	0.164	7	14	15	0	1	1
rs7149995	14	94164911	A	C	0.2972	0.000239413	-0.0238918	0.00650413	0.129008	rs12434251	66	UNC79	0	intronic	0.164	7	5	15	1	1	1
rs11648049	16	11200182	C	G	0.2922	NA	NA	NA	0.547105	rs11864680	69	CLEC16A	0	intronic	0.164	5	4	5	1	1	1
rs140567388	17	37809102	G	A	0.02485	1.78956e-05	-0.081151	0.0189179	0.062305	rs2271308	71	STARD3	0	intronic	0.164	4	1	7	1	1	1
rs567322758	17	45771015	A	C	0.4235	NA	NA	NA	0.326572	rs62074058	73	TBKBP1	431	upstream	0.164	NA	1	1	1	1	1
rs369295254	17	45846010	GTT	G	0.2505	NA	NA	NA	0.217797	rs62074058	73	TBX21	22524	intergenic	0.164	NA	5	14	0	1	0
rs7511700	1	25217004	C	T	0.1352	NA	NA	NA	0.24159	rs74060469	2	RUNX3	8997	intergenic	0.163	6	5	15	1	1	1
rs55826755	1	154409520	C	G	0.1779	0.0403734	0.0165932	0.00809461	0.133045	rs4453032	5	IL6R	0	intronic	0.163	6	4	5	1	1	1
rs66879188	8	81125974	C	T	0.3608	0.0178195	-0.014624	0.00617216	0.12367	rs4739738	44	TPD52	0	intergenic	0.163	7	5	15	1	1	1
8:103272254:T:TAAAAA	8	103272254	T	TAAAAA	0.1412	NA	NA	NA	0.094364	rs10110916	45	UBR5	0	intronic	0.163	NA	4	4	1	0	1
rs1149939	10	9203792	G	A	0.4622	NA	NA	NA	0.211474	rs1149915	51	LINC00709	114003	intergenic	0.163	6	9	15	0	0	1
rs10995418	10	64830590	G	A	0.4056	0.00374061	-0.017315	0.00597224	0.350946	rs7896518	52	RNU6-543P	39308	intergenic	0.163	4	5	15	0	1	1
rs10822137	10	64873232	A	G	0.2644	0.00355486	-0.0276826	0.00949603	0.0525561	rs7896518	52	RNU6-543P	3225	intergenic	0.163	6	5	15	0	1	1
rs139346647	12	122920524	G	A	0.0338	NA	NA	NA	0.062008	rs12824685	61	CLIP1	13344	intergenic	0.163	7	5	15	0	1	0
rs34509811	22	41526258	T	TA	0.2893	NA	NA	NA	0.322484	rs9611573	80	EP300	0	intronic	0.163	NA	4	4	1	1	1
rs17696274	2	102963227	C	G	0.02982	0.0220854	-0.039632	0.0173149	0.053256	rs13019081	11	IL1RL1:IL18R1	0:0	intronic	0.162	5	5	15	1	1	1
rs34263427	3	101507805	A	G	0.331	9.3202e-11	-0.0412013	0.0063606	0.163509	rs13321258	18	NXPE3	0	intronic	0.162	7	4	5	1	1	1
rs2443741	5	118954556	A	G	0.4463	0.0495524	-0.0114629	0.00583708	0.128135	rs1509142	29	HSD17B4	0	intergenic	0.162	6	9	15	1	1	1
rs3806845	5	140180737	C	T	0.4612	0.0479741	-0.0115014	0.00581584	0.173085	rs35346561	31	PCDHA1:PCDHA2	0:0	intronic	0.162	NA	1	9	1	1	1
rs13275547	8	103457791	G	A	0.2435	0.000177136	0.026977	0.00719469	0.209768	rs10110916	45	HSPE1P14	6199	intergenic	0.162	6	14	15	0	1	1
rs7048647	9	136119228	G	C	0.2187	9.32389e-12	0.0484977	0.00711468	0.155113	rs8176691	50	ABO:RP11-430N14.4	6559:6559	intergenic	0.162	5	5	14	0	1	1
rs55665450	11	34495807	G	A	0.1193	0.00311671	-0.025261	0.00854571	0.123793	rs7118388	56	CAT	2197	intergenic	0.162	7	4	5	1	1	1
rs17119149	12	57310085	G	A	0.1332	0.000835724	0.029916	0.00895505	0.251444	rs3024971	60	SDR9C7	6852	intergenic	0.162	7	7	15	1	1	1
rs5809390	14	69194260	TA	T	0.4145	NA	NA	NA	0.0501591	rs79509103	65	RAD51B	0	intronic	0.162	NA	5	15	1	0	1
rs12910196	15	67537069	G	T	0.2167	1.87943e-11	0.0460149	0.00685246	0.83238	rs7178824	68	AAGAB	0	intronic	0.162	7	4	5	1	1	1
rs7364221	22	41650190	C	A	0.339	7.3178e-05	-0.0273506	0.00689677	0.575683	rs9611573	80	RANGAP1	0	intronic	0.162	5	4	4	1	1	1
rs2235852	22	41661154	G	T	0.3419	NA	NA	NA	0.579777	rs9611573	80	RANGAP1	0	intronic	0.162	1f	3	4	1	1	0
rs72910906	1	35661743	G	C	0.0328	0.0183849	0.030749	0.0130415	0.134285	rs1188633	3	Y_RNA	79	downstream	0.161	6	5	15	1	1	1
rs543109429	1	154460332	C	CA	0.2396	NA	NA	NA	0.140735	rs4453032	5	SHE	0	intronic	0.161	NA	4	15	1	1	1
rs11264362	1	155315615	T	C	0.3201	NA	NA	NA	0.256478	rs914615	5	ASH1L	0	intronic	0.161	6	4	4	1	1	1
rs7447153	5	35726283	G	A	0.3012	0.00100987	-0.0202565	0.00616118	0.104827	rs10472984	27	SPEF2:CTD-2113L7.1	0:0	ncRNA_intronic	0.161	7	5	15	1	1	1
rs10708451	5	131363205	C	CT	0.4553	NA	NA	NA	0.0652086	rs7713065	30	AC034228.2	14312	intergenic	0.161	NA	7	15	0	1	1
rs157573	5	131614438	A	C	0.2356	6.91483e-09	0.0417108	0.00720023	0.181057	rs7713065	30	P4HA2	0	intronic	0.161	2b	5	15	1	1	1
rs199693275	5	132011573	A	G	0.169	0.00213883	-0.0452624	0.0147423	0.854204	rs2299010	30	IL4	0	intronic	0.161	6	5	15	1	0	1
rs9399978	6	106655418	A	G	0.1909	1.02223e-06	-0.0431958	0.00883836	0.976488	rs77791277	37	ATG5	0	intronic	0.161	6	5	15	1	0	1
rs6970012	7	20712293	C	T	0.1441	NA	NA	NA	0.175043	rs11978564	40	ABCB5	0	intronic	0.161	6	4	15	1	0	1
rs4747809	10	8791056	A	G	0.163	NA	NA	NA	0.179962	rs11255938	51	RP11-575N15.1	24804	intergenic	0.161	7	9	15	0	0	0
rs2589571	10	9073836	G	T	0.2396	NA	NA	NA	0.375358	rs1149915	51	RP11-428L9.2	58404	intergenic	0.161	7	14	15	0	0	1
rs113582842	10	9109802	G	A	0.0835	6.92146e-15	0.0953879	0.0122514	0.329246	rs12413578	51	RP11-428L9.2	94370	intergenic	0.161	7	5	15	0	0	1
rs1535717	11	34501166	C	T	0.07654	NA	NA	NA	0.0636969	rs7118388	56	ELF5	0	UTR3	0.161	NA	5	15	1	1	1
rs58809476	12	123724880	C	T	0.2227	1.8258e-08	0.0422603	0.00750928	0.975498	rs12824685	61	MPHOSPH9:C12orf65	0:0	intronic	0.161	7	4	5	1	1	1
rs10152544	15	67444747	C	T	0.4771	4.18699e-09	0.0342298	0.00582473	0.358028	rs17293632	68	SMAD3	0	intronic	0.161	7	3	5	1	1	1
rs34372052	21	36710916	AG	A	0.09046	NA	NA	NA	0.0685987	rs2205049	78	RUNX1	0	intronic	0.161	NA	5	15	1	0	1
rs9611540	22	41674203	C	T	0.339	6.28471e-05	-0.0257479	0.00643399	0.590106	rs9611573	80	RANGAP1	0	intronic	0.161	7	4	4	1	1	1
rs55664618	2	103016216	G	A	0.4314	0.0444114	-0.0116868	0.0058138	0.301573	rs13019081	11	IL18R1	997	downstream	0.16	3a	5	15	1	1	1
rs10008492	4	38765720	C	T	0.4344	NA	NA	NA	0.47789	rs5743604	21	RNA5SP158	5206	intergenic	0.16	7	5	15	1	1	1
rs2112051	4	106751231	C	A	0.2455	0.000502526	-0.0255665	0.00734795	0.21724	rs147632916	23	INTS12:GSTCD	0:0	intronic	0.16	NA	5	15	1	1	1
rs3216215	5	131931920	CA	C	0.1968	NA	NA	NA	0.970155	rs2078387	30	RAD50	0	intronic	0.16	NA	4	4	1	1	1
rs206911	6	90941720	G	C	0.3082	5.1356e-06	0.0339958	0.00745658	0.269626	rs77844882	36	BACH2	0	intronic	0.16	5	2	15	1	1	0
rs111248799	8	103475372	C	T	0.07058	0.0157803	-0.0304279	0.012605	0.13486	rs10110916	45	HSPE1P14	10660	intergenic	0.16	7	5	15	0	1	1
rs7039497	9	136069931	G	A	0.07157	0.00239304	-0.0367672	0.0121082	0.0928771	rs630014	50	OBP2B	10732	intergenic	0.16	6	5	14	0	1	1
rs62575995	9	136268311	A	G	0.492	NA	NA	NA	0.0694563	rs630014	50	C9orf96	0	intronic	0.16	5	4	5	1	1	1
rs61853587	10	65174577	G	C	0.1521	0.00880975	0.0210061	0.00801959	0.162105	rs7896518	52	JMJD1C	0	intronic	0.16	5	2	5	1	1	1
rs10134353	14	93854618	C	T	0.4125	1.57459e-05	-0.0260365	0.00602978	0.878762	rs12434251	66	UNC79	0	intronic	0.16	5	5	15	1	1	1
rs12453397	17	37633970	C	A	0.2465	3.63692e-08	0.0387276	0.00703162	0.553359	rs2271308	71	CDK12	0	intronic	0.16	7	4	5	1	1	1
rs59352002	1	155222730	G	A	0.2704	NA	NA	NA	0.291247	rs914615	5	FAM189B	0	intronic	0.159	7	5	5	1	1	1
rs6749014	2	103006448	T	C	0.4702	NA	NA	NA	0.185488	rs17027246	11	IL18R1	0	intronic	0.159	5	4	15	1	1	1
rs2157056	3	46365783	G	A	0.2913	NA	NA	NA	0.0757194	rs9851306	17	UQCRC2P1	12369	intergenic	0.159	1f	5	15	0	1	1
rs1996077	4	123509786	G	A	0.3181	NA	NA	NA	0.140372	rs62324212	24	IL21	23996	intergenic	0.159	NA	2	15	0	1	1
rs1813337	4	145407722	G	A	0.3976	4.80244e-08	0.033528	0.00614238	0.618895	rs1828590	25	RP11-361D14.2	19329	intergenic	0.159	7	9	15	0	1	1
rs1813336	4	145408067	A	T	0.3111	0.00442005	0.0179973	0.00632257	0.114429	rs1828590	25	RP11-361D14.2	18984	intergenic	0.159	7	9	15	0	1	1
rs138831573	5	118832904	TG	T	0.4583	NA	NA	NA	0.319539	rs1509142	29	HSD17B4	0	intronic	0.159	NA	4	4	1	1	1
rs114947103	7	105658927	T	C	0.2137	7.02165e-10	-0.047201	0.00765554	0.965827	rs6967330	43	CDHR3	0	intronic	0.159	5	2	15	1	1	1
rs2991819	10	8854338	C	T	0.1571	0.000100398	0.0318749	0.00819484	0.0944788	rs11255938	51	RP11-428L9.1	85613	intergenic	0.159	6	5	15	0	0	1
rs2797279	10	9079470	C	T	0.2823	4.57513e-08	-0.037749	0.00690478	0.0873679	rs1149915	51	RP11-428L9.2	64038	intergenic	0.159	NA	9	15	0	1	1
rs10761745	10	65101071	G	C	0.1521	0.00901729	-0.0206885	0.00792239	0.162105	rs7896518	52	JMJD1C	0	intronic	0.159	1f	4	15	1	1	1
rs801430	17	37435209	G	C	0.163	2.4925e-08	0.0460516	0.00826216	0.36704	rs2271308	71	FBXL20	0	intronic	0.159	6	4	5	1	1	1
rs132790	22	42061562	T	C	0.2137	NA	NA	NA	0.687128	rs9611573	80	XRCC6	1517	intergenic	0.159	5	4	4	1	1	1
rs560434518	22	42176580	C	T	0.2525	NA	NA	NA	0.553958	rs9611573	80	MEI1	0	intronic	0.159	NA	2	15	1	1	1
rs11265561	1	161143969	A	G	0.4006	0.000705597	0.0207248	0.0061182	0.077786	rs2070901	6	PPOX:B4GALT3	0:0	intronic	0.158	7	4	4	1	1	0
rs322896	1	199093350	C	T	0.165	0.0176517	0.0211792	0.00892566	0.0586901	rs76181804	8	RP11-382E9.1	24375	intergenic	0.158	NA	5	15	0	0	1
rs7562480	2	111935232	C	T	0.4583	0.00249951	-0.018408	0.00608851	0.163971	rs72837826	12	BCL2L11	9207	intergenic	0.158	7	5	15	1	1	1
rs12504723	4	75584191	A	C	0.3121	0.0310512	0.0152398	0.00706721	0.0501174	rs62316273	22	AC142293.3	69526	intergenic	0.158	7	2	15	0	0	1
rs80030556	5	141579470	A	G	0.1153	NA	NA	NA	0.0645468	rs249681	31	NDFIP1	45464	intergenic	0.158	6	5	15	0	0	1
rs35607635	6	106587107	A	AT	0.4821	NA	NA	NA	0.0593603	rs77791277	37	PRDM1	29292	intergenic	0.158	NA	5	15	0	0	1
rs77791277	6	106681990	G	A	0.1869	2.8109e-08	-0.0466067	0.00839333	1	rs77791277	37	ATG5	0	intronic	0.158	6	5	15	1	1	1
rs652600	9	136311017	A	G	0.2753	NA	NA	NA	0.138892	rs630014	50	ADAMTS13	0	intronic	0.158	NA	5	15	1	1	1
rs4550140	10	9105847	A	G	0.3917	NA	NA	NA	0.120505	rs1149915	51	RP11-428L9.2	90415	intergenic	0.158	6	5	15	0	0	1
rs903827	11	10699186	G	T	0.4145	0.000441247	0.0212241	0.0060397	0.247326	rs4442541	55	MRVI1	0	intronic	0.158	7	4	15	1	1	1
rs78342208	12	57251223	C	T	0.4553	1.86042e-06	-0.0352938	0.00740219	0.0819711	rs3001425	60	RP11-74M13.4	0	ncRNA_intronic	0.158	7	9	15	0	1	1
rs2025917	13	99798915	G	A	0.2753	NA	NA	NA	0.562508	rs2096382	64	RPS6P23	26931	intergenic	0.158	7	5	15	0	1	1
rs34796890	15	67579091	C	T	0.2137	4.17304e-11	0.046157	0.00699582	0.827617	rs7178824	68	IQCH	0	intronic	0.158	7	5	15	1	1	1
rs117381273	17	38101719	G	A	0.07654	0.00481242	0.0307504	0.010907	0.0940532	rs8080734	71	LRRC3C	718	downstream	0.158	5	5	15	1	1	1
rs2335070	19	9201799	T	C	0.1948	1.01423e-05	-0.03868	0.00876279	0.179116	rs7258329	74	OR1M1	2055	intergenic	0.158	7	9	15	1	1	1
rs6107817	20	6482583	G	A	0.4225	3.17341e-06	-0.028264	0.00606619	0.957619	rs1407034	77	CASC20	0	ncRNA_intronic	0.158	6	5	15	0	1	1
rs72702900	1	152771963	T	A	0.03777	NA	NA	NA	0.467414	rs12123821	4	LCE1D	1305	intergenic	0.157	6	9	15	1	1	1
rs12712144	2	102995600	C	G	0.1819	4.70586e-35	0.0957477	0.00775111	0.972811	rs17027246	11	IL18R1	0	intronic	0.157	5	4	15	1	1	1
rs73143875	3	101531755	A	G	0.1282	1.03355e-05	0.04477	0.0101518	0.374349	rs13321258	18	NXPE3	0	intronic	0.157	7	4	5	1	1	1
rs76981566	3	193579829	G	T	0.08648	0.0105765	0.029202	0.0114231	0.0591111	rs1146045	20	RP11-528A4.2	18015	intergenic	0.157	5	5	15	0	0	1
rs112366756	4	106785398	A	G	0.07256	7.7417e-06	0.060991	0.0136378	0.870971	rs147632916	23	INTS12	0	intronic	0.157	6	9	15	1	1	1
rs10491476	5	14619299	A	G	0.2684	0.00343693	-0.0206195	0.00704774	0.187896	rs16903574	26	CTD-2165H16.3	829	upstream	0.157	5	4	15	1	0	1
rs57588877	5	109953085	A	AT	0.1193	NA	NA	NA	0.42896	rs27123	28	TMEM232	0	intronic	0.157	NA	5	15	1	1	1
rs116044057	5	110025239	C	T	0.09145	NA	NA	NA	0.316127	rs27123	28	TMEM232	0	intronic	0.157	7	5	15	1	1	1
rs2941520	17	37903730	C	T	0.2962	7.09851e-41	-0.087971	0.00657084	0.500062	rs2271308	71	GRB7	185	downstream	0.157	NA	4	14	1	1	1
rs1468791	2	103092021	G	A	0.2207	NA	NA	NA	0.163992	rs13019081	11	SLC9A4	0	intronic	0.156	NA	1	15	1	1	1
rs56764892	5	131577330	A	G	0.07256	0.00736322	-0.0264085	0.00985409	0.168119	rs7713065	30	P4HA2	0	intronic	0.156	6	5	15	1	1	1
rs251370	5	140246287	C	T	0.4831	0.0161262	0.0142463	0.00592104	0.126503	rs35346561	31	PCDHA1:PCDHA2:PCDHA3:PCDHA4:PCDHA5:PCDHA6:PCDHA7:PCDHA8:PCDHA9:PCDHA10	0:0:0:0:0:0:0:0:0:0	intronic	0.156	NA	1	15	1	1	1
rs7028259	9	136061648	C	T	0.1938	0.0117776	0.0195117	0.00774662	0.0615357	rs8176691	50	OBP2B	19015	intergenic	0.156	3a	5	14	0	1	1
rs4749771	10	8541902	C	T	0.4195	0.031349	-0.0169375	0.00786834	0.288567	rs10795632	51	KRT8P37	13747	intergenic	0.156	6	5	15	0	0	1
rs78669114	10	9018077	C	A	0.1322	0.000248786	0.0350857	0.00957708	0.15761	rs11256002	51	RP11-428L9.2	2645	intergenic	0.156	5	7	15	0	0	1
rs4902564	14	68770698	A	C	0.2266	1.49834e-13	0.0582161	0.00788056	0.479832	rs7148416	65	RAD51B	0	intronic	0.156	7	5	15	1	0	1
rs2972593	19	8964959	C	T	0.3757	0.0046944	0.0174103	0.00615795	0.254328	rs73005873	74	MUC16	0	intronic	0.156	7	4	15	1	1	1
rs12464238	2	228738268	C	A	0.4583	0.0120697	-0.0150181	0.00598307	0.214066	rs2135481	14	DAW1	0	intronic	0.155	5	5	14	1	1	1
rs7717615	5	110153356	T	C	0.2187	1.68825e-05	-0.0309857	0.00720167	0.413266	rs27123	28	SLC25A46	52498	intergenic	0.155	2b	1	15	0	1	1
rs10064000	5	118858479	G	C	0.3718	0.000576601	0.0211421	0.0061417	0.2635	rs1509142	29	HSD17B4	0	intronic	0.155	3a	5	5	1	1	1
rs13188700	5	141495139	T	C	0.3797	7.25783e-14	-0.0450465	0.00601975	0.995632	rs249681	31	NDFIP1	0	intronic	0.155	6	5	5	1	1	1
rs9402725	6	135937647	C	T	0.3718	1.06233e-09	-0.036969	0.00606074	0.605547	rs11154806	38	LINC00271	0	ncRNA_intronic	0.155	6	5	15	0	1	1
rs9385737	6	136080517	A	C	0.3201	0.00364224	-0.0178693	0.00614574	0.183024	rs11154806	38	LINC00271	43323	intergenic	0.155	7	14	15	0	1	1
rs76660108	10	65110532	G	A	0.2873	0.00306746	0.0202034	0.00682341	0.331367	rs7896518	52	JMJD1C	0	intronic	0.155	7	5	15	1	1	1
rs12288820	11	34505926	C	G	0.4801	0.00337808	-0.0188895	0.0064446	0.197621	rs7118388	56	ELF5	0	intronic	0.155	7	13	15	1	1	1
rs117702910	11	61611913	C	G	0.04672	0.0342017	0.0301697	0.0142465	0.0891796	rs102274	57	FADS2	0	intronic	0.155	7	4	5	1	1	1
rs117572343	12	123430152	C	T	0.07256	0.0302766	0.0306221	0.0141347	0.215836	rs12824685	61	ABCB9	0	intronic	0.155	4	4	5	1	1	1
rs11687459	2	102838691	G	A	0.327	8.18894e-07	-0.0302874	0.00614248	0.0784453	rs13019081	11	IL1RL2	0	intronic	0.154	6	4	15	1	1	1
rs12999364	2	102974129	C	T	0.3777	4.66564e-44	-0.08341	0.00599129	0.826419	rs13019081	11	IL18R1	0	intronic	0.154	3a	1	15	1	1	1
rs58062754	5	35769537	C	A	0.3072	0.032438	0.0140657	0.00657592	0.0759029	rs10472984	27	SPEF2:CTD-2113L7.1	0:0	ncRNA_intronic	0.154	6	5	15	1	1	1
rs6865089	5	109855751	T	G	0.1173	NA	NA	NA	0.139044	rs27123	28	TMEM232	0	intronic	0.154	6	5	15	1	0	1
rs80041033	5	110510406	G	T	0.0835	NA	NA	NA	0.0552701	rs1438673	28	AC010468.1	17517	intergenic	0.154	7	13	15	0	1	1
rs9788413	13	100098120	G	A	0.07952	0.00250984	0.0302813	0.0100198	0.0619826	rs2096382	64	AL583784.1	7529	intergenic	0.154	5	5	15	0	1	1
rs35571859	14	93872283	A	G	0.3827	2.76962e-05	-0.0250543	0.00597723	0.761999	rs12434251	66	UNC79	0	intronic	0.154	7	14	15	1	1	1
rs4076135	16	27234660	G	A	0.1968	2.02033e-06	0.0357812	0.0075307	0.161326	rs2040789	70	KDM8	1570	intergenic	0.154	NA	2	5	1	1	1
rs9896755	17	40450012	T	C	0.2744	1.26767e-07	0.0371866	0.00703831	0.889005	rs9908318	72	STAT5A	0	intronic	0.154	5	4	5	1	1	1
rs57225689	17	45542879	C	CA	0.4493	NA	NA	NA	0.234889	rs62074058	73	MRPL45P2	0	ncRNA_intronic	0.154	NA	4	5	0	1	1
rs80234352	20	6592187	G	A	0.3926	0.00879278	-0.0163092	0.00622487	0.517902	rs1407034	77	CASC20	83080	intergenic	0.154	6	14	15	0	1	0
rs726865	1	152400055	G	A	0.329	0.0323601	0.0131743	0.00615641	0.0752138	rs12123821	4	RP1-91G5.3	0	ncRNA_intronic	0.153	NA	7	15	0	1	1
rs144460005	2	204565123	C	T	0.01491	0.00939741	0.055443	0.0213468	0.390293	rs3181097	13	CD28	6074	intergenic	0.153	6	5	15	1	0	1
rs700173	5	35934098	C	T	0.4423	0.0432853	-0.0119023	0.00588947	0.288989	rs10472984	27	CAPSL	0	intronic	0.153	NA	13	15	1	1	1
rs539997369	6	25725223	GT	G	0.4692	NA	NA	NA	0.109845	rs3752416	34	HIST1H2AA	1067	intergenic	0.153	NA	5	15	1	0	1
rs6942104	6	35055194	G	A	0.1501	0.00558706	-0.0237391	0.00856673	0.311101	rs113670165	35	ANKS1A	0	intronic	0.153	5	4	4	1	1	1
rs28588688	8	81098279	T	C	0.06958	NA	NA	NA	0.0539215	rs4739738	44	TPD52	0	intergenic	0.153	5	7	15	1	1	1
rs7025839	9	136124190	G	A	0.1123	2.93719e-05	0.039379	0.00942469	0.147869	rs28627930	50	ABO:RP11-430N14.4	1597:1597	intergenic	0.153	5	5	14	0	1	1
rs34210888	10	95963672	G	GT	0.2147	NA	NA	NA	0.0792517	rs11187838	53	PLCE1	0	intronic	0.153	NA	5	15	1	1	1
rs11245966	11	1115732	C	G	0.1879	0.00295809	-0.0228567	0.00769053	0.473288	rs11602802	54	MUC2	11312	intergenic	0.153	5	7	15	0	1	1
rs111163735	11	1149585	T	C	0.1233	NA	NA	NA	0.0653819	rs11602802	54	MUC5AC	1994	intergenic	0.153	6	5	15	1	0	1
rs2096382	13	99839148	G	A	0.3887	2.14713e-13	-0.0440467	0.00600149	1	rs2096382	64	GAPDHP22	3684	intergenic	0.153	6	5	15	0	1	1
rs3825730	14	68790579	G	A	0.4205	1.22638e-12	0.0429211	0.00604321	0.621099	rs7148416	65	RAD51B	0	intronic	0.153	7	5	15	1	1	1
rs200744777	20	6609610	T	G	0.4304	0.0450697	-0.016315	0.0081412	0.39395	rs1407034	77	CASC20	100503	intergenic	0.153	7	13	15	0	0	1
rs202625	22	41827082	G	A	0.2167	5.03168e-08	0.0406181	0.00745261	0.890364	rs9611573	80	CTA-223H9.9	0	ncRNA_exonic	0.153	7	4	5	1	1	1
rs62284200	3	101482736	T	G	0.2942	NA	NA	NA	0.13306	rs13321258	18	CEP97	0	intronic	0.152	5	4	5	1	1	1
rs561090070	4	123357200	C	CA	0.3469	NA	NA	NA	0.149939	rs62324212	24	ADAD1	6242	intergenic	0.152	NA	7	15	1	1	1
rs1165185	6	25853712	T	C	0.4672	0.000150527	-0.022992	0.00606617	0.29791	rs3752416	34	SLC17A3	0	intronic	0.152	NA	5	15	1	1	1
rs10273769	7	20575757	A	C	0.4175	NA	NA	NA	0.318157	rs11978564	40	EEF1A1P27	45937	intergenic	0.152	6	7	15	0	1	1
rs59331584	9	5088542	C	CA	0.4612	NA	NA	NA	0.278937	rs7868130	47	JAK2	0	intronic	0.152	NA	4	5	1	1	1
rs2890696	9	6105514	C	A	0.1889	NA	NA	NA	0.872224	rs380568	47	RP11-218I7.2	38799	intergenic	0.152	5	5	15	0	1	1
rs17387664	10	8523689	C	G	0.1451	0.00722104	-0.0248465	0.00924874	0.0963087	rs10795632	51	RP11-543F8.3	8773	intergenic	0.152	7	9	15	0	1	1
rs2646399	10	8574606	T	G	0.08748	0.0217444	0.0206784	0.00901097	0.0503071	rs34839516	51	KRT8P37	17536	intergenic	0.152	NA	9	15	0	0	1
rs56393414	11	76133273	C	T	0.3111	NA	NA	NA	0.230757	rs11236797	58	RP11-111M22.2	7609	intergenic	0.152	6	14	15	1	1	1
rs767448	16	11204221	A	G	0.4245	NA	NA	NA	0.394075	rs11864680	69	CLEC16A	0	intronic	0.152	5	4	5	1	1	1
rs111543904	19	46277368	C	T	0.1153	1.94972e-05	-0.037728	0.00883441	0.0590805	rs1132645	76	DMPK	0	intronic	0.152	7	4	5	1	1	1
rs9611442	22	41343354	A	G	0.4722	0.013886	0.0153939	0.00625718	0.0606042	rs9611573	80	XPNPEP3	0	intronic	0.152	7	5	15	1	1	1
rs34067070	1	1145766	C	G	0.07952	NA	NA	NA	0.716666	rs12036216	1	TNFRSF4	939	downstream	0.151	4	2	5	1	1	1
rs373086019	1	36577154	A	ATT	0.2068	NA	NA	NA	0.0826148	rs1188633	3	COL8A2	0	intronic	0.151	NA	5	15	1	1	1
rs1362350	2	102951798	G	C	0.493	0.000221306	-0.0216422	0.00585975	0.542381	rs13019081	11	IL1RL1:IL18R1	0:0	intronic	0.151	7	5	15	1	1	1
rs79247207	4	123420485	AC	A	0.08052	NA	NA	NA	0.085724	rs62324212	24	IL2	42604	intergenic	0.151	NA	13	15	0	1	1
rs62355272	5	35849941	C	A	0.2773	0.0240588	-0.0153679	0.00681144	0.216355	rs10472984	27	IL7R	2855	intergenic	0.151	7	5	15	1	1	1
rs199537349	5	131664529	T	C	0.4513	NA	NA	NA	0.0941156	rs4705959	30	SLC22A4:AC034220.3	0:0	ncRNA_intronic	0.151	6	4	5	1	1	1
rs10701101	5	139609242	C	CGTTA	0.4433	NA	NA	NA	0.0543909	rs35346561	31	CYSTM1	0	intronic	0.151	NA	5	15	1	1	1
rs1165151	6	25821616	G	T	0.4612	NA	NA	NA	0.255944	rs3752416	34	SLC17A1	0	intronic	0.151	NA	4	15	1	1	1
rs1183202	6	25834895	A	G	0.4602	0.00107553	-0.0196852	0.00601997	0.257892	rs3752416	34	SLC17A3	0	intronic	0.151	NA	5	15	1	1	1
rs62456131	7	20594961	A	G	0.328	0.0016007	-0.0229808	0.00728213	0.105283	rs11978564	40	EEF1A1P27	26733	intergenic	0.151	6	15	15	0	0	1
rs118088018	10	8506972	G	A	0.04871	0.0283962	-0.0320691	0.0146316	0.0751819	rs10795632	51	RP11-543F8.2	3145	intergenic	0.151	4	9	15	0	0	1
rs10905523	10	9204949	C	T	0.07058	5.76202e-10	0.0746031	0.012039	0.306282	rs12413578	51	LINC00709	112846	intergenic	0.151	7	7	15	0	0	1
rs28652890	11	1217084	T	C	0.4056	NA	NA	NA	0.369139	rs11602802	54	MUC5AC	0	intergenic	0.151	4	4	15	1	1	0
rs174587	11	61612830	C	T	0.1978	0.000228554	0.0280294	0.00760602	0.412808	rs102274	57	FADS2	0	intronic	0.151	5	4	5	1	1	1
rs4759415	12	123743674	T	C	0.2316	5.50113e-08	-0.0406745	0.00748477	0.925852	rs12824685	61	RP11-282O18.3	0	ncRNA_exonic	0.151	1f	4	4	1	1	1
rs28384208	12	123910785	T	G	0.3479	0.0215751	-0.0144268	0.00627863	0.192174	rs12824685	61	RILPL2	0	intronic	0.151	6	4	5	1	1	1
rs16943117	15	61078836	C	T	0.1809	1.05112e-11	0.0495943	0.00729401	0.573392	rs10519067	67	RORA	0	intronic	0.151	4	5	15	1	0	1
rs35524716	15	67578987	G	A	0.2137	1.53938e-11	0.0466638	0.00691916	0.827617	rs7178824	68	IQCH	0	intronic	0.151	7	5	15	1	1	1
rs56007547	16	27241332	C	T	0.3519	2.50305e-05	-0.0261357	0.00620134	0.392519	rs2040789	70	NSMCE1	0	intronic	0.151	5	2	5	1	1	1
rs113608760	1	35817870	G	A	0.1083	NA	NA	NA	0.546218	rs1188633	3	ZMYM4	0	intronic	0.15	6	4	5	1	1	1
rs1210002	1	35962548	C	A	0.1133	NA	NA	NA	0.910007	rs1188633	3	KIAA0319L	0	intronic	0.15	NA	5	5	1	1	1
rs368013776	2	112023641	C	T	0.1312	NA	NA	NA	0.691936	rs72837826	12	MIR4435-1HG:AC068491.2	0:0	ncRNA_intronic	0.15	7	5	15	0	0	0
rs3094297	3	101399260	T	C	0.33	1.56828e-09	-0.0375392	0.006218	0.171568	rs13321258	18	RPL24	674	downstream	0.15	NA	4	4	1	1	1
rs860263	7	28182346	A	G	0.2624	0.00862273	0.0177853	0.00677107	0.386588	rs864745	42	JAZF1	0	intronic	0.15	4	4	15	1	1	1
rs35316247	8	103268149	T	C	0.1491	0.00380176	0.0259927	0.00898109	0.10073	rs10110916	45	UBR5	0	intronic	0.15	5	4	4	1	1	1
rs41389046	11	1088835	C	T	0.09742	0.00925441	0.0274866	0.0105616	0.154152	rs11602802	54	MUC2	0	exonic	0.15	1f	4	15	1	1	0
rs11071553	15	61042066	C	A	0.2276	1.26464e-13	0.052442	0.00707736	0.526993	rs10519067	67	RORA	0	intronic	0.15	6	5	15	1	1	1
rs1831865	1	36175643	C	T	0.1372	1.57492e-06	-0.040078	0.008347	0.295867	rs1188633	3	RN7SL281P	3767	intergenic	0.149	NA	5	5	1	1	1
rs560254070	1	155707562	C	CA	0.3171	NA	NA	NA	0.116254	rs914615	5	MSTO1:MSTO2P:DAP3	0:0:0	ncRNA_intronic	0.149	NA	4	4	1	1	1
rs10031929	4	75653790	C	T	0.2604	0.00169627	0.0225354	0.00717957	0.458749	rs62316273	22	BTC	16178	intergenic	0.149	6	13	15	0	1	1
rs11724884	4	106677384	G	A	0.06362	1.12033e-08	0.074635	0.0130677	1	rs147632916	23	INTS12:GSTCD:RP11-45L9.1	0:0:0	ncRNA_intronic	0.149	7	5	15	1	1	1
rs34142320	5	132007974	A	AG	0.2714	NA	NA	NA	0.456376	rs2299010	30	IL4	1703	intergenic	0.149	NA	5	15	1	0	1
rs9394299	6	35449326	C	T	0.0994	0.0069741	-0.0237064	0.0087864	0.0758154	rs113670165	35	TEAD3	0	intronic	0.149	5	4	5	1	1	1
rs62515817	8	128776819	A	C	0.1362	0.0207933	0.0217981	0.00942942	0.0848451	rs13277355	46	MYC	23144	intergenic	0.149	5	5	15	0	0	1
rs9517691	13	99988977	C	G	0.4414	0.000322282	-0.0218703	0.00608066	0.0980147	rs2096382	64	UBAC2	0	intronic	0.149	7	4	5	1	1	1
rs9557202	13	99992280	A	G	0.2227	1.56355e-05	-0.0329174	0.00762058	0.15254	rs2096382	64	UBAC2	0	intronic	0.149	7	2	5	1	1	1
rs56137679	17	45862112	C	G	0.2863	0.00169621	0.0249061	0.00793482	0.297737	rs62074058	73	OSBPL7	22625	intergenic	0.149	7	5	14	0	1	1
rs1214598	1	167426424	G	A	0.3469	3.16425e-10	0.0415854	0.00661082	0.935995	rs2995091	7	CD247	0	intronic	0.148	NA	2	15	1	1	1
rs6755484	2	111949096	T	C	0.498	0.0074729	-0.0161151	0.00602433	0.126215	rs72837826	12	AC108463.1	4443	intergenic	0.148	5	5	15	0	1	1
rs16824009	2	228699701	A	T	0.3022	0.0112561	-0.0192845	0.00760836	0.133216	rs2135481	14	CCL20	17428	intergenic	0.148	5	5	15	0	1	1
rs7355836	3	101253605	G	A	0.4085	NA	NA	NA	0.142108	rs13321258	18	FAM172BP	10873	intergenic	0.148	4	5	15	0	1	1
rs11722105	4	145396521	A	C	0.3062	0.00234507	0.0193925	0.00637357	0.108583	rs1828590	25	RP11-361D14.2	30530	intergenic	0.148	7	9	15	0	0	1
rs72773201	5	110089199	G	A	0.08946	0.000649482	-0.0413703	0.0121318	0.196854	rs27123	28	SLC25A46	0	intronic	0.148	6	2	5	1	1	1
rs9326830	5	110537597	G	C	0.04274	1.02228e-08	0.07089	0.0123782	0.261867	rs17132762	28	AC010468.1	8856	intergenic	0.148	4	5	15	0	1	1
rs9494296	6	135931283	T	C	0.4066	6.67077e-10	-0.0375718	0.00608578	0.648804	rs11154806	38	LINC00271	0	ncRNA_intronic	0.148	6	14	15	0	1	1
rs11779518	8	81253112	A	G	0.1968	3.83603e-06	-0.0393173	0.0085101	0.353511	rs4739738	44	RP11-941H19.3	1036	intergenic	0.148	7	7	15	0	1	1
rs12682970	9	5168137	C	T	0.2893	4.80758e-06	-0.0300765	0.00657695	0.866554	rs7868130	47	INSL6	0	intronic	0.148	7	9	15	1	1	1
rs11255706	10	8506512	G	A	0.2614	0.00211082	0.0208209	0.00677283	0.478747	rs10795632	51	RP11-543F8.2	2685	intergenic	0.148	6	9	15	0	0	1
rs2454056	10	8574126	G	T	0.08748	0.0214673	0.0207141	0.00900745	0.0503071	rs34839516	51	KRT8P37	17056	intergenic	0.148	NA	9	15	0	0	1
rs11172160	12	57711214	G	C	0.4284	NA	NA	NA	0.0896905	rs3001425	60	R3HDM2	0	intronic	0.148	5	4	5	1	1	1
rs8068844	17	40571284	T	C	0.3131	2.89076e-06	0.0295629	0.00631898	0.0975474	rs9908318	72	PTRF	0	intronic	0.148	6	1	5	1	1	1
rs543751586	19	9121913	AC	A	0.0169	NA	NA	NA	0.119878	rs7258329	74	CTD-2596O15.1	8106	intergenic	0.148	NA	5	15	0	0	1
rs115911030	19	9161953	G	A	0.08648	0.000117116	-0.039095	0.010149	0.201262	rs7258329	74	CTD-2596O15.1	31292	intergenic	0.148	7	5	15	0	1	1
rs4620533	1	155262613	C	G	0.2783	0.032173	-0.0139995	0.00653492	0.307426	rs914615	5	PKLR	0	intronic	0.147	1f	4	14	1	1	1
rs10187031	2	102763194	T	C	0.1809	NA	NA	NA	0.301905	rs17027246	11	IL1R1	0	intronic	0.147	5	3	9	1	1	1
rs56661848	2	103204138	C	T	0.328	3.9917e-08	-0.0336042	0.00611963	0.0998729	rs17027246	11	SLC9A2	32027	intergenic	0.147	7	5	15	0	1	1
rs113845740	2	111839847	G	A	0.1103	0.000612128	-0.0342285	0.00999027	0.182392	rs72837826	12	ACOXL	0	intronic	0.147	7	9	15	1	1	1
rs376829620	4	38881756	G	A	0.2167	NA	NA	NA	0.545976	rs5743604	21	FAM114A1	0	intronic	0.147	6	4	5	1	1	1
rs576537481	6	106683352	G	A	0.08151	0.0146241	-0.041277	0.016906	0.365735	rs77791277	37	ATG5	0	intronic	0.147	NA	4	15	1	1	1
rs35123293	7	22799723	C	T	0.2744	6.47594e-05	-0.0277553	0.00694792	0.197631	rs1800797	41	AC073072.6	11299	intergenic	0.147	4	7	15	0	1	1
rs1775553	10	9054325	C	T	0.4175	NA	NA	NA	0.164416	rs12413578	51	RP11-428L9.2	38893	intergenic	0.147	3a	5	15	0	1	1
rs12770187	10	64908689	C	T	0.2883	0.00242304	0.0207115	0.00682919	0.322865	rs7896518	52	NRBF2	0	intronic	0.147	7	4	5	1	1	1
rs931972	10	64910227	G	C	0.1918	0.0138841	-0.0175208	0.00712156	0.180044	rs7896518	52	NRBF2	0	intronic	0.147	7	4	5	1	1	1
rs35886508	14	93713984	G	A	0.165	0.00162809	0.0234436	0.00744045	0.15638	rs12434251	66	BTBD7	0	intronic	0.147	7	4	4	1	1	1
rs593480	17	37453780	A	C	0.2584	5.99131e-08	-0.0376638	0.00695025	0.563589	rs2271308	71	FBXL20	0	intronic	0.147	NA	4	4	1	1	1
rs56308324	17	45819206	A	T	0.1372	8.56043e-06	-0.0397342	0.0089277	0.22891	rs62074058	73	TBX21	0	intronic	0.147	5	2	14	1	1	1
rs35648432	22	42087273	T	TC	0.2028	NA	NA	NA	0.710238	rs9611573	80	C22orf46	0	intronic	0.147	NA	4	5	1	1	1
rs1016418	2	228744762	G	A	0.4592	0.00629091	-0.0160732	0.00588283	0.216838	rs2135481	14	DAW1	0	intronic	0.146	7	5	15	1	1	1
rs112733447	3	193577615	A	T	0.08648	0.012159	0.028623	0.011415	0.0591111	rs1146045	20	RP11-528A4.2	15801	intergenic	0.146	7	5	15	0	0	1
rs4426860	4	75667907	T	C	0.2535	2.37092e-08	0.0401518	0.00719245	1	rs62316273	22	BTC	2061	intergenic	0.146	7	5	15	1	1	1
rs28489230	4	106897713	G	C	0.3986	NA	NA	NA	0.106184	rs34712979	23	NPNT	0	intronic	0.146	7	5	15	1	1	1
rs62323895	4	123069369	G	A	0.0825	0.000407662	-0.041877	0.0118461	0.0805119	rs62324212	24	KIAA1109	4118	intergenic	0.146	6	5	15	1	1	1
rs7726714	5	35714258	C	T	0.1958	0.000907925	-0.0249814	0.00752995	0.138326	rs10472984	27	SPEF2:CTD-2113L7.1	0:0	ncRNA_intronic	0.146	6	5	15	1	1	1
rs73785640	5	109702132	A	T	0.02187	0.0312869	0.0455497	0.0211524	0.0963348	rs27123	28	TMEM232	0	intergenic	0.146	6	5	15	1	1	1
rs2071300	6	25914572	C	T	0.497	0.000745796	-0.0196993	0.00584174	0.284928	rs3752416	34	SLC17A2	0	intronic	0.146	NA	5	15	1	1	1
rs6457809	6	35154315	G	T	0.1829	6.65255e-08	-0.045719	0.00846599	0.797505	rs113670165	35	SCUBE3	27874	intergenic	0.146	7	5	14	0	1	1
rs8176728	9	136132561	G	C	0.2217	8.63399e-09	-0.0393521	0.0068372	0.353324	rs630014	50	ABO	0	ncRNA_intronic	0.146	5	4	15	0	1	1
rs1954301	10	9102707	T	C	0.3926	NA	NA	NA	0.117282	rs1149915	51	RP11-428L9.2	87275	intergenic	0.146	4	7	15	0	0	1
rs11256046	10	9119829	G	A	0.07753	9.63685e-13	0.0836395	0.0117214	0.365008	rs12413578	51	RP11-428L9.2	104397	intergenic	0.146	7	5	15	0	0	1
rs12806444	11	34505776	T	C	0.07654	NA	NA	NA	0.0636969	rs7118388	56	ELF5	0	intronic	0.146	7	14	15	1	1	1
rs11090046	22	41769083	T	C	0.1233	NA	NA	NA	0.0592182	rs9611573	80	TEF	0	intronic	0.146	5	4	15	1	1	1
rs9832848	3	101088356	T	C	0.4115	4.88668e-06	-0.0270584	0.0059214	0.143968	rs13321258	18	SENP7	0	intronic	0.145	7	4	5	1	1	1
rs11733287	4	106705339	G	A	0.06362	9.51873e-09	0.075012	0.0130704	1	rs147632916	23	INTS12:GSTCD:RP11-45L9.1	0:0:0	ncRNA_intronic	0.145	7	5	15	1	1	1
rs149697007	5	110041464	CGTGT	C	0.08151	NA	NA	NA	0.281479	rs27123	28	TMEM232	0	intronic	0.145	NA	5	15	1	1	1
rs116018601	5	132022975	T	C	0.03877	NA	NA	NA	0.0991072	rs2078387	30	AC004237.1	1397	intergenic	0.145	6	5	15	1	1	1
rs35288939	5	176533852	G	A	0.1451	0.0225203	-0.0206098	0.00903354	0.211258	rs12187932	32	FGFR4	8706	intergenic	0.145	NA	5	15	1	1	1
rs1972526	7	20710004	A	G	0.1441	NA	NA	NA	0.175043	rs11978564	40	ABCB5	0	intronic	0.145	NA	4	15	1	0	1
rs3024662	16	27371397	G	A	0.499	8.21068e-05	0.0248342	0.00630604	0.339108	rs2040789	70	IL4R	0	intronic	0.145	6	4	4	1	1	1
rs11658328	17	38149236	T	C	0.4642	2.64184e-18	0.051473	0.00589891	0.259666	rs12450388	71	PSMD3	0	intronic	0.145	5	4	4	1	1	1
rs822494	1	155825697	C	T	0.3449	0.00125808	0.0204095	0.00632779	0.183134	rs914615	5	GON4L	0	intronic	0.144	NA	5	5	1	1	1
rs34548287	2	103086482	AT	A	0.341	NA	NA	NA	0.0992293	rs17027246	11	SLC9A4	3279	intergenic	0.144	NA	5	15	1	1	1
rs72825993	2	103200629	G	A	0.05964	1.30852e-16	0.111179	0.0134392	0.245019	rs17027246	11	SLC9A2	35536	intergenic	0.144	7	5	15	0	1	1
rs12638137	3	101150964	C	T	0.2416	7.64614e-07	-0.0353242	0.00714459	0.0875607	rs13321258	18	SENP7	0	intronic	0.144	7	5	15	1	1	1
rs62316273	4	75665824	G	C	0.2535	6.63145e-10	0.0447976	0.0072551	1	rs62316273	22	BTC	4144	intergenic	0.144	7	5	15	1	1	1
rs13136587	4	123593973	C	G	0.2654	4.70432e-05	0.0275122	0.00676	0.0585397	rs62324212	24	IL21-AS1	0	ncRNA_intronic	0.144	7	5	15	0	1	1
rs74863864	5	132023259	A	G	0.167	2.10692e-07	-0.0445665	0.00858758	0.907321	rs2299010	30	AC004237.1	1113	intergenic	0.144	6	5	15	1	1	1
rs17611877	6	35118804	G	A	0.09344	0.000179718	-0.038809	0.0103603	0.6045	rs113670165	35	TCP11	2416	intergenic	0.144	7	5	15	1	1	1
rs12210389	6	135983115	G	A	0.3121	3.20219e-05	-0.0256121	0.00615884	0.505908	rs11154806	38	LINC00271	0	ncRNA_intronic	0.144	1f	9	15	0	1	1
rs10751641	11	1112891	T	G	0.334	2.64856e-08	-0.0360929	0.00648778	0.965239	rs11602802	54	MUC2	8471	intergenic	0.144	5	5	15	1	1	1
rs7116915	11	34371084	C	T	0.07555	NA	NA	NA	0.052389	rs7118388	56	ABTB2	0	intronic	0.144	7	5	15	1	1	1
rs61972462	13	100044877	A	G	0.02783	NA	NA	NA	0.0607264	rs2096382	64	UBAC2	6188	intergenic	0.144	4	5	15	1	1	1
rs35851761	14	68921143	GA	G	0.3549	NA	NA	NA	0.060563	rs7148416	65	RAD51B	0	intronic	0.144	NA	5	15	1	0	1
rs12100722	14	93955168	G	C	0.4344	1.93092e-06	-0.0281002	0.00590275	0.981596	rs12434251	66	UNC79	0	intronic	0.144	5	5	15	1	1	1
rs11440924	17	40517657	GT	G	0.3171	NA	NA	NA	0.174782	rs9908318	72	STAT3	0	intronic	0.144	NA	5	5	1	1	1
rs10419334	19	46258993	G	T	0.4682	0.000183622	-0.0224726	0.00600784	0.0950931	rs1132645	76	AC074212.3	0	intronic	0.144	7	5	15	1	1	1
rs2026168	20	6418899	G	A	0.4861	0.00572217	0.0167083	0.00604652	0.332099	rs1407034	77	CASC20	8470	intergenic	0.144	7	14	15	0	0	1
rs140509806	2	111949570	G	A	0.01093	NA	NA	NA	0.0822242	rs72837826	12	AC108463.1	3969	intergenic	0.143	5	5	15	0	0	1
rs377272770	4	107257421	A	AAC	0.06759	NA	NA	NA	0.0735463	rs147632916	23	AIMP1	0	intronic	0.143	NA	4	4	1	0	1
rs9394297	6	35409547	A	G	0.09145	0.000626919	-0.0310723	0.00908628	0.173471	rs113670165	35	MKRNP2	1273	intergenic	0.143	5	5	15	0	1	1
rs13251769	8	128815397	C	T	0.1958	0.0359873	0.0184354	0.00879102	0.074604	rs13277355	46	PVT1	0	ncRNA_exonic	0.143	5	2	15	0	0	1
rs36100606	10	64905113	C	G	0.2883	0.00343602	0.0202148	0.00690922	0.322865	rs7896518	52	NRBF2	0	intronic	0.143	7	5	5	1	1	1
rs10902105	11	1138827	G	A	0.1958	0.000134509	-0.0291868	0.00764442	0.538661	rs11602802	54	MUC5AC	12752	intergenic	0.143	7	5	15	0	1	0
rs2851147	11	76078864	C	A	0.2266	0.0163101	-0.0169849	0.00707144	0.0840614	rs141420268	58	PRKRIR	0	intronic	0.143	7	5	5	1	1	1
rs6002380	22	41821423	C	T	0.2167	1.66276e-07	0.0396928	0.00758428	0.890364	rs9611573	80	CTA-223H9.9	5514	intergenic	0.143	7	4	5	1	1	1
rs12103	1	1247494	C	T	0.1879	NA	NA	NA	0.155364	rs12036216	1	CPSF3L	0	exonic	0.142	2b	3	4	1	1	1
rs2182907	1	35801099	G	T	0.04871	2.18651e-05	-0.049421	0.0116423	0.38474	rs1188633	3	ZMYM4	0	intronic	0.142	NA	4	5	1	1	1
rs2310243	2	102877560	A	G	0.4463	NA	NA	NA	0.169575	rs13019081	11	AC007248.6	10844	intergenic	0.142	7	5	15	0	1	1
rs141541936	2	204562877	C	A	0.01491	0.005834	0.0580584	0.0210588	0.390293	rs3181097	13	CD28	8320	intergenic	0.142	5	5	15	1	0	1
rs4678523	3	33037721	T	C	0.2972	4.1695e-07	-0.0326976	0.00646063	0.625922	rs35570272	16	GLB1	378	downstream	0.142	5	4	5	1	1	1
rs34063583	3	101509948	C	T	0.331	2.25815e-12	-0.0435528	0.00620628	0.163509	rs13321258	18	NXPE3	0	intronic	0.142	7	4	4	1	1	1
rs72799929	5	141521431	C	T	0.3698	NA	NA	NA	0.345223	rs249681	31	NDFIP1	0	intronic	0.142	5	4	4	1	1	1
rs11749161	5	141592014	G	A	0.4026	0.00173401	-0.0193695	0.00618366	0.0508533	rs249681	31	NDFIP1	58008	intergenic	0.142	6	5	15	0	1	1
rs6556314	5	176819252	C	T	0.331	0.00188021	-0.0195275	0.00628192	0.149344	rs12187932	32	SLC34A1	0	intronic	0.142	6	5	14	1	1	1
rs67640714	11	1112061	TG	T	0.1889	NA	NA	NA	0.467982	rs11602802	54	MUC2	7641	intergenic	0.142	NA	5	15	1	0	1
rs1790095	12	123681222	G	A	0.2286	1.42336e-07	-0.0389459	0.00740106	0.870462	rs12824685	61	MPHOSPH9	0	intronic	0.142	7	4	5	1	1	1
rs35343898	13	99942982	C	CA	0.172	NA	NA	NA	0.081302	rs2096382	64	UBAC2	0	intronic	0.142	NA	4	5	1	0	1
rs9891867	17	40468489	G	A	0.1859	0.000160173	0.028419	0.00752873	0.567124	rs9908318	72	STAT3	0	intronic	0.142	6	3	4	1	1	1
rs6054330	20	6506349	T	C	0.1322	NA	NA	NA	0.117924	rs1407034	77	CASC20	0	ncRNA_intronic	0.142	3a	5	15	0	0	1
rs874909	1	198719973	T	C	0.3539	0.0123576	-0.0161367	0.00645013	0.0525791	rs76181804	8	PTPRC	0	intronic	0.141	5	4	15	1	0	1
rs28766030	2	111962429	T	C	0.2952	7.75036e-05	-0.028169	0.0071278	0.27848	rs72837826	12	AC108463.1:MIR4435-1HG:AC108463.2	0:0:0	ncRNA_intronic	0.141	5	5	15	0	0	0
rs11924625	3	33070158	A	T	0.3728	0.000305759	-0.0332248	0.0092026	0.382923	rs35570272	16	GLB1	0	intronic	0.141	6	4	5	1	0	1
rs2678091	5	118834606	A	G	0.4592	0.0101687	0.014977	0.00582754	0.327799	rs1509142	29	HSD17B4	0	intronic	0.141	NA	4	5	1	1	1
rs162894	5	131611872	T	G	0.3857	1.74315e-06	0.0292724	0.00612249	0.0967926	rs7713065	30	P4HA2	0	intronic	0.141	7	1	15	1	1	1
rs7045097	9	6402856	T	C	0.4453	NA	NA	NA	0.178491	rs12376324	47	UHRF2	10294	intergenic	0.141	7	14	15	0	1	1
rs12379977	9	136044580	C	T	0.3141	0.0317042	-0.0179246	0.00834432	0.0532314	rs8176691	50	GBGT1	5247	intergenic	0.141	4	2	14	1	1	1
rs673578	9	136137857	T	G	0.2505	NA	NA	NA	0.423691	rs630014	50	ABO	0	ncRNA_intronic	0.141	NA	4	14	0	1	1
rs2478439	10	8850066	C	A	0.4254	8.44049e-09	0.0345873	0.00600535	0.536192	rs11255938	51	RP11-575N15.1	83814	intergenic	0.141	NA	5	15	0	0	1
rs59925505	17	37483420	C	T	0.08648	NA	NA	NA	0.153292	rs2271308	71	FBXL20	0	intronic	0.141	5	5	15	1	1	1
rs9611554	22	41708775	C	G	0.03579	NA	NA	NA	0.0984231	rs9611573	80	ZC3H7B	0	intronic	0.141	6	5	5	1	1	1
rs13077703	3	101385767	G	A	0.328	5.60138e-10	-0.038826	0.00626099	0.172425	rs13321258	18	ZBTB11	0	intronic	0.14	6	4	4	1	1	1
rs524873	3	187671824	A	G	0.3857	0.0231012	-0.013776	0.00606403	0.520005	rs491087	19	RP11-132N15.3	4738	intergenic	0.14	5	5	15	0	0	1
rs4129009	4	38774889	T	C	0.2068	NA	NA	NA	0.631642	rs5743604	21	TLR10	0	exonic	0.14	NA	5	15	1	1	1
rs6855812	4	145369746	A	G	0.3201	6.593e-08	0.0339322	0.0062815	0.423499	rs1828590	25	RP11-361D14.2	57305	intergenic	0.14	7	14	15	0	0	1
rs10281638	7	20530243	G	A	0.2038	0.00196206	-0.0231109	0.00746496	0.100364	rs11978564	40	ITGB8	74865	intergenic	0.14	6	9	15	0	0	1
rs10152593	15	67475435	C	T	0.2843	2.11563e-10	0.0435397	0.00685373	0.740029	rs7178824	68	SMAD3	0	intronic	0.14	7	4	5	1	1	1
rs5820292	17	37606375	AT	A	0.2535	NA	NA	NA	0.559748	rs2271308	71	MED1	0	intronic	0.14	NA	1	5	1	1	1
rs56374417	17	38196940	C	T	0.1491	1.37415e-05	-0.038756	0.00891362	0.112305	rs12450388	71	MED24	0	intronic	0.14	7	4	5	1	1	1
rs557536055	17	40535384	C	CT	0.3191	NA	NA	NA	0.147586	rs9908318	72	STAT3	0	intronic	0.14	NA	4	5	1	1	1
rs58231945	17	45350053	C	T	0.2167	NA	NA	NA	0.0513497	rs62074058	73	ITGB3:ITGB3	0:0	intronic	0.14	6	5	15	1	1	1
rs34255993	17	47408674	G	A	0.4553	1.80473e-09	-0.0407969	0.00678312	0.673497	rs12940887	73	ZNF652	0	intronic	0.14	7	5	15	1	1	1
rs62118874	19	8898197	T	A	0.3211	NA	NA	NA	0.0935882	rs73005873	74	CTD-2557P19.4	8659	intergenic	0.14	NA	5	15	0	1	1
rs73924362	19	8898208	T	G	0.3231	NA	NA	NA	0.0819055	rs73005873	74	CTD-2557P19.4	8670	intergenic	0.14	7	5	15	0	1	1
rs12403537	1	154487726	G	A	0.2296	0.00921563	0.0189291	0.00726938	0.136365	rs4453032	5	TDRD10	0	intronic	0.139	6	5	14	1	1	1
rs12712161	2	103201305	G	T	0.4861	NA	NA	NA	0.145744	rs17027246	11	SLC9A2	34860	intergenic	0.139	5	5	15	0	1	1
rs12493228	3	193571912	T	C	0.4851	0.0132145	0.0148676	0.006	0.42115	rs1146045	20	RP11-528A4.2	10098	intergenic	0.139	4	2	15	0	0	1
rs10004521	4	38785014	T	C	0.0666	NA	NA	NA	0.141702	rs5743604	21	TLR10	402	upstream	0.139	6	5	15	1	1	1
rs113347366	4	38849261	C	T	0.2445	0.000308318	-0.0249862	0.00692482	0.129685	rs5743604	21	TLR1:TLR6	0:0	intronic	0.139	6	5	15	1	1	1
rs10051033	5	109950940	G	T	0.04473	0.000277773	-0.062569	0.017212	0.192877	rs27123	28	TMEM232	0	intronic	0.139	7	9	15	1	1	1
rs59731494	5	110516873	T	C	0.4284	NA	NA	NA	0.189506	rs1438673	28	AC010468.1	11050	intergenic	0.139	7	13	15	0	1	1
rs11745587	5	131796922	G	A	0.3628	3.10281e-10	-0.037867	0.00601679	0.332552	rs7713065	30	C5orf56	0	UTR3	0.139	6	5	5	1	1	1
rs9480654	6	106784349	G	T	0.2684	NA	NA	NA	0.0747647	rs77791277	37	ATG5	10682	intergenic	0.139	5	5	14	0	1	1
rs7045000	9	5015143	G	A	0.2833	NA	NA	NA	0.889327	rs7868130	47	JAK2	0	intronic	0.139	7	4	5	1	1	1
rs10758745	9	6182486	C	G	0.3529	NA	NA	NA	0.157432	rs12376324	47	RP11-575C20.1	13447	intergenic	0.139	6	5	15	0	0	1
rs2646416	10	8452766	C	T	0.4831	4.70226e-05	0.0251159	0.00617105	0.142899	rs10795632	51	RP11-543F8.2	0	ncRNA_intronic	0.139	7	5	15	0	1	0
rs6602345	10	8966734	T	C	0.4831	NA	NA	NA	0.544348	rs827645	51	RP11-428L9.1	10174	intergenic	0.139	5	9	15	0	0	1
rs4400876	12	133097398	T	G	0.2982	0.000706551	0.0226346	0.00668274	0.479704	rs4883585	62	FBRSL1	0	intronic	0.139	NA	2	5	1	1	0
rs76248974	14	93945635	G	A	0.2893	1.24979e-05	0.035664	0.0081635	0.439139	rs12434251	66	UNC79	0	intronic	0.139	2c	5	15	1	1	1
rs61768491	1	1127977	A	G	0.2028	NA	NA	NA	0.142309	rs12036216	1	TTLL10	0	intronic	0.138	7	5	15	1	1	1
rs1005733	1	25261960	A	T	0.4235	NA	NA	NA	0.0988845	rs74060469	2	RUNX3	0	intronic	0.138	4	3	13	1	1	1
rs7528135	1	36247563	T	G	0.02386	0.000599303	0.063109	0.0183888	0.155292	rs1188633	3	CLSPN	11994	intergenic	0.138	6	14	15	0	1	1
rs9813945	3	101117175	G	A	0.4115	4.89995e-06	-0.0270324	0.00591645	0.143968	rs13321258	18	SENP7	0	intronic	0.138	6	4	15	1	1	1
rs907715	4	123535053	C	T	0.3161	NA	NA	NA	0.1405	rs62324212	24	IL21	0	intronic	0.138	NA	1	15	1	1	1
rs1505763	4	145334176	C	T	0.3181	4.29768e-08	0.0346329	0.00632199	0.41344	rs1828590	25	RP11-361D14.2	92875	intergenic	0.138	7	14	15	0	0	1
rs4869672	5	35811282	C	T	0.3787	0.00553056	-0.0175309	0.00631883	0.291856	rs10472984	27	SPEF2:CTD-2113L7.1	0:0	ncRNA_intronic	0.138	3a	2	15	1	1	1
rs3893710	5	110174106	C	T	0.2276	5.04284e-06	-0.0325292	0.00712891	0.442456	rs27123	28	CTD-2026D23.1	69876	intergenic	0.138	7	5	15	0	1	1
rs32701	5	110523471	A	C	0.3708	1.29289e-10	0.0399969	0.00622229	0.516837	rs1438673	28	AC010468.1	4452	intergenic	0.138	5	13	15	0	1	1
rs162889	5	131624386	C	T	0.2396	NA	NA	NA	0.0863605	rs2078387	30	P4HA2	0	intronic	0.138	7	4	15	1	1	1
rs1960082	5	141464900	C	T	0.1809	0.00118013	0.0262182	0.00808297	0.288546	rs249681	31	NDFIP1	23169	intergenic	0.138	7	5	15	0	1	1
rs4568379	5	176734855	G	C	0.2276	NA	NA	NA	0.291276	rs12187932	32	MXD3	0	exonic	0.138	3a	1	5	1	1	1
rs199664724	6	26218919	AG	A	0.3241	NA	NA	NA	0.0896774	rs3752416	34	HIST1H2AE	1207	intergenic	0.138	NA	1	5	1	1	1
rs3800401	6	35155250	A	G	0.1889	1.09031e-09	-0.0444563	0.00729318	0.796532	rs113670165	35	SCUBE3	26939	intergenic	0.138	NA	5	15	0	1	1
rs58963807	7	105694938	G	A	0.2773	NA	NA	NA	0.0932085	rs6967330	43	CDHR3	18060	intergenic	0.138	5	5	15	0	1	1
rs142807069	9	6213820	A	G	0.1988	7.38073e-23	-0.102745	0.0104388	0.780073	rs12376324	47	IL33	1984	intergenic	0.138	6	5	15	1	1	1
rs9328545	9	136119391	C	G	0.2187	NA	NA	NA	0.155113	rs8176691	50	ABO:RP11-430N14.4	6396:6396	intergenic	0.138	5	5	14	0	1	1
rs142952235	10	8566072	A	AT	0.161	NA	NA	NA	0.0522938	rs34839516	51	KRT8P37	9002	intergenic	0.138	NA	9	15	0	1	1
rs36049531	13	74086514	A	AT	0.2763	NA	NA	NA	0.0708202	rs981625	63	LINC00393	0	ncRNA_intronic	0.138	NA	5	15	0	0	1
rs9611396	22	41102879	T	C	0.3509	0.0090404	-0.016863	0.00645963	0.0652617	rs9611573	80	MCHR1	24060	intergenic	0.138	6	5	15	0	1	1
rs1035129	2	103019785	C	T	0.4702	NA	NA	NA	0.185488	rs17027246	11	IL18R1	4566	intergenic	0.137	NA	5	15	1	1	1
rs35961282	2	103385138	C	T	0.07753	0.0069227	0.0374212	0.0138569	0.0598058	rs17027246	11	TMEM182	0	intronic	0.137	7	4	15	1	1	1
rs79296491	3	46048962	T	A	0.2087	5.28445e-05	-0.029536	0.00730605	0.301935	rs9851306	17	XCR1	9553	intergenic	0.137	5	5	15	1	1	1
rs11337184	3	101078045	CA	C	0.4115	NA	NA	NA	0.143968	rs13321258	18	SENP7:ZNF90P1	0:0	ncRNA_exonic	0.137	NA	4	5	1	1	1
rs81598	5	131587960	C	G	0.3897	1.69538e-05	0.0259523	0.00603312	0.0839327	rs2299010	30	P4HA2	0	intronic	0.137	6	5	15	1	1	1
rs62541543	9	5042082	G	A	0.2694	1.35603e-07	-0.0346057	0.00656517	0.961564	rs7868130	47	JAK2	0	intronic	0.137	5	4	5	1	1	1
rs35326535	9	6136516	G	C	0.09245	NA	NA	NA	0.233497	rs380568	47	RP11-575C20.1	59417	intergenic	0.137	NA	5	15	0	1	1
rs7875300	9	131573261	G	A	0.2485	3.48875e-05	0.028561	0.00690052	0.17329	rs11539209	49	TBC1D13	549	downstream	0.137	5	5	5	1	1	1
rs72838794	10	65370897	C	A	0.2525	0.0250268	0.0167591	0.00747844	0.198622	rs7896518	52	REEP3	0	intronic	0.137	4	2	5	1	1	1
rs12808450	11	34456149	G	A	0.3509	0.000199105	0.023934	0.00643361	0.574858	rs7118388	56	CIR1P3	2952	intergenic	0.137	6	5	15	1	1	1
rs371814302	12	123725694	TG	T	0.2465	NA	NA	NA	0.851332	rs12824685	61	MPHOSPH9:C12orf65	0:0	intronic	0.137	6	4	5	1	1	1
rs2892975	13	100025803	T	C	0.3489	3.88723e-05	-0.0258196	0.00627591	0.313904	rs2096382	64	UBAC2	0	intronic	0.137	5	4	5	1	1	1
rs6575314	14	93736997	T	C	0.2982	0.000281043	0.0229674	0.00632333	0.476227	rs12434251	66	BTBD7	0	intronic	0.137	7	5	5	1	1	1
rs12563213	1	154291255	G	C	0.2614	0.020568	0.0155617	0.00671973	0.0611423	rs4453032	5	AQP10	2310	intergenic	0.136	6	5	15	1	1	1
rs9427367	1	160964303	C	G	0.4751	NA	NA	NA	0.069927	rs2070901	6	F11R	697	downstream	0.136	7	5	5	1	1	1
rs3755265	2	103052816	A	C	0.4712	NA	NA	NA	0.186323	rs17027246	11	IL18RAP	0	intronic	0.136	NA	2	15	1	1	1
rs34519321	2	242688203	C	T	0.4553	NA	NA	NA	0.339797	rs62192043	15	D2HGDH	0	intronic	0.136	5	4	4	1	1	1
rs35687448	3	101517448	T	A	0.3867	NA	NA	NA	0.207006	rs13321258	18	NXPE3	0	intronic	0.136	6	4	5	1	1	1
rs2337082	5	139649201	G	A	0.4433	0.00185637	0.0181945	0.005846	0.0539797	rs35346561	31	CYSTM1:PFDN1	0:0	intronic	0.136	6	5	5	1	1	1
7:22706360:A:G	7	22706360	A	G	0.3519	NA	NA	NA	0.0556991	rs1800797	41	AC002480.2	1207	intergenic	0.136	3a	5	15	0	0	1
rs579622	9	136136242	G	A	0.2217	NA	NA	NA	0.353324	rs630014	50	ABO	0	ncRNA_intronic	0.136	5	1	14	0	1	1
rs72775494	9	136251025	C	T	0.04374	9.96122e-07	0.0723706	0.0147924	0.815156	rs28627930	50	C9orf96	0	intronic	0.136	5	2	15	1	1	1
rs7081069	10	8572793	A	G	0.08748	0.0219621	0.02063	0.00900471	0.0503071	rs34839516	51	KRT8P37	15723	intergenic	0.136	6	9	15	0	0	1
rs9424031	10	8573782	G	A	0.08748	0.0309675	0.0194686	0.00902373	0.0503071	rs34839516	51	KRT8P37	16712	intergenic	0.136	6	7	15	0	0	1
rs11255933	10	8848824	C	A	0.4274	2.83049e-08	0.0335236	0.00603854	0.526893	rs11255938	51	RP11-575N15.1	82572	intergenic	0.136	7	5	15	0	0	1
rs7932251	11	1127152	C	G	0.1899	0.00186839	-0.0237725	0.00764293	0.47804	rs11602802	54	MUC2	22732	intergenic	0.136	5	5	15	0	0	0
rs77615948	13	99876650	G	A	0.1332	0.00155096	-0.0299747	0.00947075	0.0752749	rs2096382	64	UBAC2	0	intronic	0.136	5	2	5	1	1	1
rs2286664	15	67701495	G	A	0.2664	0.0376192	-0.0138219	0.0066484	0.415797	rs7178824	68	IQCH:IQCH-AS1	0:0	ncRNA_intronic	0.136	NA	2	15	1	1	1
rs2960169	17	47378369	A	G	0.4553	2.21859e-14	0.0447971	0.00586558	0.673497	rs12940887	73	ZNF652	0	intronic	0.136	7	4	5	1	1	1
rs551978606	1	1469194	C	G	0.0159	NA	NA	NA	0.0644539	rs12036216	1	ATAD3A	0	intronic	0.135	NA	2	5	1	1	1
rs6716091	2	111991133	C	T	0.2942	NA	NA	NA	0.279857	rs72837826	12	MIR4435-1HG	0	ncRNA_intronic	0.135	6	4	15	0	0	0
rs7723767	5	110154786	T	C	0.2197	4.00458e-05	-0.0295984	0.00720643	0.412033	rs27123	28	SLC25A46	53928	intergenic	0.135	6	14	15	0	1	1
rs2457221	5	118761541	C	T	0.497	0.00330843	-0.0172309	0.00586579	0.319283	rs1509142	29	RNA5SP190	19869	intergenic	0.135	7	2	15	0	1	1
rs62434173	6	138055150	T	C	0.02684	0.00851471	0.0495768	0.0188437	0.378888	rs569305282	39	RP11-356I2.1	0	ncRNA_intronic	0.135	7	5	15	0	0	1
rs71526328	7	20541070	T	G	0.2475	5.28472e-06	0.0541	0.0118819	0.764351	rs11978564	40	EEF1A1P27	80624	intergenic	0.135	6	5	15	0	0	1
rs11256080	10	9167523	C	T	0.07455	2.14826e-10	0.0744132	0.011718	0.351132	rs12413578	51	LINC00709	150272	intergenic	0.135	6	9	15	0	0	1
rs7092504	10	65089439	A	G	0.1521	0.00819959	-0.0209529	0.00792548	0.162105	rs7896518	52	JMJD1C	0	intronic	0.135	3a	5	15	1	1	1
rs10876879	12	56609885	G	A	0.3529	0.00014678	0.025061	0.00660116	0.0790612	rs2069408	60	RNF41	0	intronic	0.135	7	4	4	1	1	1
rs9652582	16	11174564	G	A	0.327	1.29108e-11	0.0424142	0.00626536	0.383869	rs11864680	69	CLEC16A	0	intronic	0.135	5	4	5	1	1	1
rs850521	17	47332807	G	A	0.4652	1.47613e-13	0.0442674	0.00599075	0.604124	rs12940887	73	RP1-62O9.3	0	ncRNA_exonic	0.135	NA	5	15	0	1	1
rs8109951	19	46289503	C	T	0.329	1.3259e-07	0.033026	0.00626058	0.31323	rs1132645	76	DMWD	0	exonic	0.135	1d	2	4	1	1	1
rs6745614	2	102991213	G	A	0.4702	NA	NA	NA	0.185488	rs17027246	11	IL18R1	0	intronic	0.134	7	4	15	1	1	1
rs2317698	3	101128250	C	T	0.4115	3.86124e-06	-0.0273267	0.00591652	0.143968	rs13321258	18	SENP7	0	intronic	0.134	6	5	15	1	1	1
rs73090230	5	35812270	C	T	0.1064	0.0353601	-0.0211029	0.0100289	0.0676543	rs10472984	27	SPEF2:CTD-2113L7.1	0:0	ncRNA_intronic	0.134	7	5	15	1	1	1
rs5867300	5	35980258	CT	C	0.3648	NA	NA	NA	0.0712812	rs10472984	27	UGT3A1	0	intronic	0.134	NA	5	15	1	1	1
rs114699821	5	109997119	C	T	0.2038	0.000273292	-0.036718	0.0100891	0.827508	rs27123	28	TMEM232	0	intronic	0.134	5	5	15	1	1	1
rs57294361	5	139665761	C	T	0.2087	NA	NA	NA	0.139342	rs35346561	31	PFDN1	0	intronic	0.134	6	4	5	1	1	1
rs10815398	9	6272766	A	C	0.3628	NA	NA	NA	0.116211	rs12376324	47	RP11-279E1.1	3873	intergenic	0.134	5	2	15	0	1	1
rs9585032	13	99935181	C	G	0.2247	4.79868e-05	-0.0310821	0.00764585	0.164845	rs2096382	64	UBAC2	0	intronic	0.134	5	2	5	1	1	1
rs9300537	13	99988491	C	T	0.2217	NA	NA	NA	0.157589	rs2096382	64	UBAC2	0	intronic	0.134	5	4	5	1	1	1
rs2238689	19	46178661	T	C	0.4284	0.0184749	-0.0144871	0.00614914	0.131488	rs1132645	76	GIPR	0	intronic	0.134	7	5	14	1	1	1
rs10800584	1	198680967	C	T	0.3032	1.00884e-05	0.0280285	0.00634808	0.220644	rs76181804	8	PTPRC	0	intronic	0.133	6	4	15	1	1	1
rs62156387	2	102739821	C	T	0.1769	NA	NA	NA	0.289409	rs17027246	11	IL1R1	0	intronic	0.133	5	2	15	1	1	1
rs4957894	5	109615838	C	A	0.1004	0.00246576	-0.03314	0.0109463	0.250605	rs27123	28	TMEM232	9095	intergenic	0.133	7	9	15	1	1	1
rs75081573	5	109724517	G	A	0.02286	0.036198	0.041363	0.0197465	0.0976536	rs27123	28	TMEM232	0	intergenic	0.133	6	5	15	1	1	1
rs6913286	6	35052419	G	C	0.1501	0.00563627	-0.0237113	0.00856553	0.311101	rs113670165	35	ANKS1A	0	intronic	0.133	5	4	4	1	1	1
rs72688013	8	81273685	G	A	0.06759	0.00331533	-0.0339625	0.0115641	0.107589	rs4739738	44	RP11-775E10.1	10033	intergenic	0.133	6	13	15	0	1	1
rs7047575	9	5841438	G	A	0.4861	2.48888e-07	0.0318878	0.00618156	0.0758046	rs380568	47	ERMP1	8320	intergenic	0.133	5	2	5	1	1	1
rs13290954	9	131564080	A	G	0.2485	9.47051e-07	0.039479	0.0080531	0.169214	rs11539209	49	TBC1D13	0	intronic	0.133	7	4	4	1	1	1
rs71378551	9	136041124	AT	A	0.3579	NA	NA	NA	0.0777083	rs8176691	50	GBGT1	1791	intergenic	0.133	NA	5	14	1	1	1
rs28636702	9	136205412	G	A	0.1083	0.00201236	-0.0334421	0.0108283	0.0769316	rs630014	50	MED22	0	UTR3	0.133	6	4	5	1	1	1
rs11255900	10	8797851	A	G	0.2594	0.00408546	-0.0192424	0.0067012	0.244033	rs11255938	51	RP11-575N15.1	31599	intergenic	0.133	5	5	15	0	0	0
rs142425308	12	57445150	A	G	0.01093	NA	NA	NA	0.102307	rs3024971	60	MYO1A	167	upstream	0.133	5	2	5	1	1	1
rs4771330	13	100046236	T	C	0.17	NA	NA	NA	0.257531	rs2096382	64	UBAC2	7547	intergenic	0.133	6	5	15	1	1	1
rs140445501	17	40444837	G	A	0.06958	0.00292273	0.0348571	0.0117137	0.144856	rs9908318	72	STAT5A	0	intronic	0.133	7	3	5	1	1	1
rs719301	21	36802503	C	T	0.2883	0.000666785	0.0217008	0.00637718	0.363928	rs2205049	78	RUNX1	0	intronic	0.133	7	5	15	1	0	1
rs3835300	1	1177918	CT	C	0.06362	NA	NA	NA	0.569905	rs12036216	1	FAM132A	0	UTR3	0.132	NA	3	14	1	1	1
rs138198298	2	204664288	C	G	0.01392	0.0153123	0.0551855	0.0227578	0.359558	rs3181097	13	RNU6-474P	17421	intergenic	0.132	6	5	15	0	1	1
rs116225607	3	187670824	C	T	0.02684	NA	NA	NA	0.0670547	rs491087	19	RP11-132N15.3	5738	intergenic	0.132	4	5	15	0	0	1
rs803055	5	132084956	G	A	0.1103	NA	NA	NA	0.336619	rs2299010	30	CCNI2	0	intronic	0.132	NA	4	5	1	1	1
rs11955859	5	141464894	C	T	0.1342	2.11968e-05	0.0363263	0.00854355	0.209152	rs249681	31	NDFIP1	23175	intergenic	0.132	7	5	15	0	1	1
rs34683574	5	141525767	TA	T	0.08449	NA	NA	NA	0.0636679	rs249681	31	NDFIP1	0	intronic	0.132	NA	4	4	1	0	1
rs181464415	6	34919042	C	T	0.01093	NA	NA	NA	0.0666884	rs113670165	35	ANKS1A	0	intronic	0.132	6	5	15	1	0	1
rs10956387	8	128775144	G	A	0.3847	0.00134029	0.0195753	0.00610353	0.251207	rs13277355	46	MYC	21469	intergenic	0.132	5	5	15	0	0	1
rs390158	9	6094463	G	T	0.1859	NA	NA	NA	0.878519	rs380568	47	RP11-218I7.2	27748	intergenic	0.132	7	5	15	0	1	1
rs2719815	10	65210294	G	C	0.1521	0.00427062	0.0227372	0.00795718	0.162105	rs7896518	52	JMJD1C	0	intronic	0.132	6	5	15	1	1	1
rs10159609	10	65220928	C	T	0.2048	0.00667361	-0.0192142	0.00708303	0.214767	rs7896518	52	JMJD1C	0	intronic	0.132	5	5	15	1	1	1
rs72837051	10	65254058	C	T	0.2873	0.00211906	0.0219511	0.00714318	0.331367	rs7896518	52	RP11-351O1.3	4659	intergenic	0.132	6	5	5	0	1	1
rs17859811	11	1150353	G	A	0.1809	0.000239177	0.0285151	0.00776221	0.439885	rs11602802	54	MUC5AC	1226	intergenic	0.132	5	5	15	1	0	1
rs4883552	12	133145089	G	A	0.3221	0.00485257	-0.0183635	0.0065196	0.309913	rs4883585	62	FBRSL1	0	intronic	0.132	NA	4	5	1	1	0
rs34607161	14	68815511	G	A	0.2266	2.37207e-09	0.055184	0.0092435	0.460923	rs7148416	65	RAD51B	0	intronic	0.132	7	5	15	1	0	1
rs12442171	15	67572286	G	A	0.2147	2.6921e-11	0.0459565	0.00689779	0.832268	rs7178824	68	IQCH	0	intronic	0.132	7	5	15	1	1	1
rs7247416	19	9158861	G	A	0.4125	4.71136e-10	0.038323	0.00615292	0.158359	rs7258329	74	CTD-2596O15.1	28200	intergenic	0.132	6	5	15	0	1	1
rs139481	22	41627386	C	T	0.3022	NA	NA	NA	0.124553	rs9611573	80	CHADL	0	intronic	0.132	5	4	4	1	1	0
rs9611598	22	41871463	G	A	0.0507	NA	NA	NA	0.217655	rs9611573	80	ACO2	0	intronic	0.132	6	2	5	1	1	1
rs9607818	22	41954919	C	T	0.2137	NA	NA	NA	0.845582	rs9611573	80	CSDC2	1847	intergenic	0.132	7	5	5	1	1	1
rs2899347	22	42158204	T	C	0.1948	2.11072e-07	0.0408906	0.00787977	0.712061	rs9611573	80	MEI1	0	intronic	0.132	6	5	15	1	1	1
rs4845625	1	154422067	T	C	0.4513	0.00294011	-0.017578	0.0059107	0.438704	rs4453032	5	IL6R	0	intronic	0.131	5	4	4	1	1	1
rs6740752	2	242703183	G	A	0.4871	NA	NA	NA	0.340971	rs62192043	15	D2HGDH	0	intronic	0.131	2b	2	5	1	1	1
rs1797853	3	193543717	C	T	0.4175	6.65458e-08	-0.0322317	0.00596855	0.991654	rs1146045	20	RP11-528A4.2	16631	intergenic	0.131	4	5	15	0	0	1
rs1422496	5	109999476	A	G	0.2366	2.96032e-05	0.0419	0.0100323	0.936515	rs27123	28	TMEM232	0	intronic	0.131	NA	5	15	1	1	1
rs885293	5	110208301	A	G	0.2237	3.2384e-05	-0.0300032	0.00721922	0.427013	rs27123	28	CTD-2026D23.1	35681	intergenic	0.131	7	1	15	0	1	1
rs113418941	5	110404862	G	T	0.02684	0.0397174	-0.038109	0.0185294	0.0518419	rs1438673	28	TSLP	897	upstream	0.131	5	5	13	1	0	1
rs2875584	6	90950628	C	T	0.3628	4.90759e-19	0.0583618	0.00654696	0.995987	rs77844882	36	BACH2	0	intronic	0.131	6	4	15	1	1	0
rs553751663	10	64875083	T	TA	0.09543	NA	NA	NA	0.143944	rs7896518	52	RNU6-543P	5076	intergenic	0.131	NA	5	15	0	1	1
rs2618063	11	76065047	C	T	0.2266	0.0192591	-0.0171311	0.00731949	0.0840614	rs141420268	58	PRKRIR	0	intronic	0.131	7	4	4	1	1	1
rs4776928	15	67707003	A	T	0.4592	NA	NA	NA	0.147141	rs7178824	68	IQCH:IQCH-AS1	0:0	ncRNA_intronic	0.131	5	4	15	1	1	1
rs4319872	19	9134406	A	G	0.2913	0.00941619	-0.0182065	0.00701177	0.154908	rs7258329	74	CTD-2596O15.1	3745	intergenic	0.131	6	7	15	0	1	1
rs6107821	20	6493952	G	A	0.4175	7.75183e-08	-0.03188	0.00593358	0.97656	rs1407034	77	CASC20	0	ncRNA_intronic	0.131	7	9	15	0	1	1
rs77752170	1	1303350	T	G	0.1064	0.00134963	-0.0307647	0.00959833	0.177069	rs12036216	1	AURKAIP1	5759	intergenic	0.13	3a	5	15	1	1	1
rs139928282	2	103369659	C	CCG	0.2515	NA	NA	NA	0.0507516	rs17027246	11	TMEM182	0	intronic	0.13	NA	5	15	1	1	1
rs751625	3	46128080	A	G	0.2028	6.31091e-08	-0.038523	0.00712102	0.281405	rs9851306	17	FLT1P1	55769	intergenic	0.13	5	5	15	0	1	1
rs7440630	4	75657434	G	A	0.2535	5.44743e-09	0.0428512	0.00734647	1	rs62316273	22	BTC	12534	intergenic	0.13	5	5	15	0	1	1
rs10053222	5	110127976	C	T	0.06859	0.0172083	-0.0258065	0.0108329	0.202864	rs27123	28	SLC25A46	27118	intergenic	0.13	6	5	15	0	1	1
rs10974317	9	4076942	C	G	0.3439	0.0165267	0.0151237	0.00630924	0.0513442	rs2380938	47	GLIS3	0	intronic	0.13	7	5	15	1	0	1
rs74332040	9	5229392	G	A	0.05368	0.00559916	-0.044309	0.0159939	0.154858	rs7868130	47	INSL4	2026	intergenic	0.13	6	7	15	1	1	1
rs9665552	10	8811034	T	C	0.4115	2.46443e-06	0.0288599	0.006126	0.530189	rs11255938	51	RP11-575N15.1	44782	intergenic	0.13	5	5	15	0	0	1
rs7903602	10	64875311	A	G	0.2157	0.0396776	-0.0149118	0.00724898	0.0616164	rs7896518	52	RNU6-543P	5304	intergenic	0.13	6	5	15	0	1	1
rs79475918	10	95980685	C	G	0.07157	NA	NA	NA	0.0682795	rs11187838	53	PLCE1	0	intronic	0.13	5	4	15	1	1	1
rs1790108	12	123636841	A	G	0.2316	2.32122e-07	-0.0378095	0.00731101	0.855021	rs12824685	61	MPHOSPH9	25	downstream	0.13	3a	1	5	1	1	1
rs7222154	17	38089973	G	A	0.4195	NA	NA	NA	0.652106	rs8080734	71	RP11-387H17.4	0	ncRNA_intronic	0.13	7	5	15	1	1	1
rs8122640	20	6570436	G	A	0.2237	5.96937e-05	0.029075	0.00724336	0.173494	rs1407034	77	CASC20	61329	intergenic	0.13	7	5	15	0	0	0
rs34316643	21	36792004	G	A	0.1978	NA	NA	NA	0.135684	rs2205049	78	RUNX1	0	intronic	0.13	7	5	15	1	0	1
rs6603786	1	1187993	C	G	0.07256	NA	NA	NA	0.464063	rs12036216	1	RP5-902P8.12	1278	intergenic	0.129	4	4	5	1	1	1
rs139510351	1	1263451	C	T	0.02187	0.00808254	-0.059223	0.0223601	0.153402	rs12036216	1	GLTPD1	0	UTR3	0.129	5	3	4	1	1	1
rs141926265	5	109892081	T	C	0.02684	NA	NA	NA	0.0605311	rs27123	28	TMEM232	0	intronic	0.129	6	5	15	1	1	1
rs72774832	5	110168334	C	G	0.1292	NA	NA	NA	0.189318	rs27123	28	SLC25A46	67476	intergenic	0.129	6	7	15	0	1	1
rs6868170	5	110243500	A	G	0.1193	0.0197315	-0.0217537	0.00933068	0.159158	rs27123	28	CTD-2026D23.1	482	upstream	0.129	6	5	15	0	1	1
rs77309295	5	176710684	G	A	0.04274	0.0408581	-0.027498	0.0134467	0.05691	rs12187932	32	NSD1	0	intronic	0.129	7	4	4	1	1	1
rs55655549	6	106683359	C	A	0.08151	0.00107482	-0.0569	0.0173997	0.365735	rs77791277	37	ATG5	0	intronic	0.129	7	4	15	1	1	1
rs7776857	7	22754768	G	T	0.326	1.31475e-05	-0.0292136	0.006704	0.577799	rs1800797	41	AC073072.5	10245	intergenic	0.129	7	5	15	0	1	1
rs798829	12	56485269	G	A	0.4811	0.000289082	-0.0218568	0.00602964	0.149057	rs2069408	60	ERBB3	0	intronic	0.129	6	4	14	1	1	1
rs4772183	13	99862176	C	T	0.1581	NA	NA	NA	0.312431	rs2096382	64	UBAC2	0	intronic	0.129	7	4	5	1	1	1
rs11078931	17	38147294	C	T	0.3718	1.67307e-27	0.065533	0.00603099	0.297913	rs8080734	71	PSMD3	0	intronic	0.129	7	4	4	1	1	1
rs56106039	19	9120973	G	A	0.06859	0.0109307	-0.03322	0.0130535	0.126339	rs7258329	74	CTD-2596O15.1	9046	intergenic	0.129	4	1	15	0	1	1
rs8136635	22	41852583	G	A	0.4702	0.000845947	0.0203155	0.00608739	0.184097	rs9611573	80	PHF5A	3137	intergenic	0.129	7	4	5	1	1	1
rs3007680	1	152016425	G	A	0.3221	NA	NA	NA	0.0792214	rs12123821	4	S100A11	0	intergenic	0.128	5	1	14	1	1	1
rs367023	2	8450123	A	G	0.3231	4.87751e-11	0.0422449	0.00642544	0.840897	rs10174949	10	LINC00299	0	ncRNA_intronic	0.128	NA	5	15	0	1	1
rs17020717	2	102826139	C	T	0.328	5.31875e-07	-0.03088	0.00615821	0.0761032	rs13019081	11	IL1RL2	0	intronic	0.128	4	5	15	1	1	1
rs402420	5	110610960	C	G	0.4095	NA	NA	NA	0.179833	rs1438673	28	CAMK4	0	intronic	0.128	7	5	15	1	1	1
rs6871939	5	131973221	C	T	0.04771	NA	NA	NA	0.946684	rs2078387	30	RAD50:AC004041.2	0:0	ncRNA_intronic	0.128	5	4	4	1	0	1
rs3756335	5	140213510	A	T	0.4732	0.0451344	-0.011682	0.00583109	0.155334	rs35346561	31	PCDHA1:PCDHA2:PCDHA3:PCDHA4:PCDHA5:PCDHA6	0:0:0:0:0:0	intronic	0.128	6	1	15	1	1	1
rs2038067	6	35374466	G	A	0.1759	0.0458749	0.0157253	0.00787627	0.171456	rs113670165	35	PPARD	0	intronic	0.128	NA	1	5	1	1	1
rs80071369	8	81319311	T	C	0.0835	6.50294e-06	-0.0466395	0.0103429	0.0704728	rs4739738	44	RNU6-1213P	1466	intergenic	0.128	5	5	15	0	0	1
rs61896141	11	61556039	A	C	0.1521	0.000346381	0.0307764	0.00860183	0.351016	rs102274	57	TMEM258	0	downstream	0.128	3a	4	4	1	1	1
rs11236749	11	76137864	G	A	0.3996	0.00625728	0.0187784	0.00686851	0.158965	rs11236797	58	RP11-111M22.2	12200	intergenic	0.128	6	9	15	0	1	1
rs150429525	13	99848287	G	A	0.07455	NA	NA	NA	0.131767	rs2096382	64	UBAC2-AS1	343	downstream	0.128	7	5	15	1	1	1
rs1902617	15	61101015	C	T	0.1799	0.0204121	-0.0174272	0.00751599	0.186351	rs10519067	67	RORA	0	intronic	0.128	7	5	15	1	0	0
rs4410081	16	27255349	T	C	0.2097	5.96955e-09	0.0414866	0.00713121	0.188612	rs2040789	70	NSMCE1	0	intronic	0.128	5	2	7	1	1	1
rs113467696	1	25201599	T	TCGATGTGA	0.1451	NA	NA	NA	0.168712	rs74060469	2	RUNX3	24402	intergenic	0.127	NA	5	15	0	1	1
rs11284212	1	152471621	A	AC	0.3141	NA	NA	NA	0.0864178	rs12123821	4	LCE5A	11698	intergenic	0.127	NA	5	15	0	1	1
rs7580384	2	102760718	G	A	0.4423	NA	NA	NA	0.113072	rs17027246	11	IL1R1	0	intronic	0.127	5	1	13	1	1	1
rs17252025	2	228794735	G	C	0.2465	0.00155802	0.0221224	0.00699267	0.0779102	rs2135481	14	DAW1	5674	intergenic	0.127	6	14	15	1	1	1
rs10078373	5	35956815	T	C	0.4592	0.0136173	0.0145531	0.00589862	0.289202	rs10472984	27	UGT3A1	0	intronic	0.127	4	4	15	1	1	1
rs1592915	5	110165089	C	G	0.2266	1.76873e-06	-0.0348647	0.00729662	0.443829	rs27123	28	SLC25A46	64231	intergenic	0.127	5	9	15	0	1	1
rs7735429	5	132058845	C	T	0.1799	5.08511e-10	-0.0474372	0.00763091	0.893545	rs2299010	30	KIF3A	0	intronic	0.127	6	5	5	1	1	1
rs7025005	9	5261794	T	C	0.2932	NA	NA	NA	0.718557	rs7868130	47	INSL4	26489	intergenic	0.127	7	5	15	0	1	1
rs11255523	10	8143981	G	A	0.4026	0.04492	0.0122345	0.00610077	0.113446	rs10905284	51	GATA3	26819	intergenic	0.127	5	5	15	0	1	1
rs2488420	10	9086356	A	C	0.3897	NA	NA	NA	0.117449	rs1149915	51	RP11-428L9.2	70924	intergenic	0.127	NA	9	15	0	0	1
rs10761748	10	65109976	T	G	0.2048	0.00353616	-0.0205585	0.00704824	0.214767	rs7896518	52	JMJD1C	0	intronic	0.127	5	5	15	1	1	1
rs12445506	16	27248536	C	A	0.1978	NA	NA	NA	0.169353	rs2040789	70	NSMCE1	0	intronic	0.127	1f	2	7	1	1	1
rs4794067	17	45808828	T	C	0.2624	0.00696353	0.0179487	0.00665116	0.517602	rs62074058	73	TBX21	1781	intergenic	0.127	4	5	13	1	1	1
rs35831673	19	33723298	G	A	0.4771	0.000568779	-0.0215516	0.00625394	0.0778171	rs117710327	75	SLC7A10	6541	intergenic	0.127	5	2	14	1	0	1
rs62218301	21	36741262	A	G	0.1769	0.00104253	-0.02759	0.00841469	0.146285	rs2205049	78	RUNX1	0	intronic	0.127	6	5	15	1	0	1
rs12093350	1	155571609	A	G	0.2734	0.0048244	-0.018648	0.00661621	0.225149	rs914615	5	DAP3P1	0	ncRNA_intronic	0.126	6	5	15	1	1	1
rs10169613	2	111934977	C	T	0.4592	0.00117961	-0.0194816	0.00600586	0.159616	rs72837826	12	BCL2L11	8952	intergenic	0.126	5	5	15	1	1	1
rs140653268	2	204469679	C	G	0.04573	1.51565e-07	0.0622809	0.0118616	0.0934468	rs3181097	13	AC125238.2	29620	intergenic	0.126	7	5	15	0	0	1
rs17279275	5	36180510	A	G	0.2495	0.015378	0.0181313	0.0074819	0.115344	rs10472984	27	SKP2	0	intronic	0.126	4	2	4	1	1	1
rs17623337	5	110435418	G	A	0.0338	1.97169e-12	0.099515	0.0141427	1	rs17623337	28	WDR36	0	intronic	0.126	5	4	5	1	1	1
rs6941471	6	35238626	G	A	0.1829	1.20738e-09	0.045219	0.00743824	0.787579	rs113670165	35	ZNF76	0	intronic	0.126	6	4	5	1	1	1
rs1858947	7	20630890	A	G	0.3917	NA	NA	NA	0.152727	rs11978564	40	AC002486.2	1181	intergenic	0.126	5	5	15	0	0	1
rs10465991	10	65376635	A	T	0.2972	0.0248656	0.0149469	0.00666236	0.233908	rs7896518	52	REEP3	0	intronic	0.126	6	4	5	1	1	1
rs11188132	10	96771630	G	T	0.1183	0.0315136	0.0201685	0.0093784	0.0840446	rs11187838	53	CYP2C60P	2060	intergenic	0.126	6	15	15	0	1	1
rs10794298	11	1125133	G	A	0.2247	0.00183481	-0.0230697	0.00740423	0.430515	rs11602802	54	MUC2	20713	intergenic	0.126	5	7	15	0	0	0
rs28504415	11	1226069	T	C	0.2058	1.33994e-05	-0.0408009	0.00937202	0.0718065	rs11602802	54	MUC5AC	3704	intergenic	0.126	5	5	15	1	0	1
rs13330041	16	11088808	G	A	0.2048	3.82817e-17	0.0609387	0.00723906	0.580848	rs11864680	69	CLEC16A	0	intronic	0.126	5	4	4	1	1	1
rs11079867	17	47354785	A	C	0.4801	7.95629e-11	0.0380639	0.0058547	0.477509	rs12940887	73	ZNF652	11782	intergenic	0.126	7	7	15	0	1	0
rs139483	22	41627527	A	G	0.329	0.00846606	-0.0165311	0.00627869	0.0520647	rs9611573	80	CHADL	0	intronic	0.126	5	3	4	1	1	0
rs114705982	1	36232075	T	C	0.06759	0.0225412	0.0302467	0.0132596	0.239675	rs1188633	3	CLSPN	0	intronic	0.125	7	4	5	1	1	1
rs11579904	1	36579981	C	T	0.1928	0.00253831	-0.022082	0.00731498	0.10935	rs1188633	3	COL8A2	0	intronic	0.125	5	4	15	1	1	1
rs67755232	1	198708975	C	T	0.1302	0.00163001	0.0251417	0.00798027	0.32439	rs76181804	8	PTPRC	0	intronic	0.125	6	4	15	1	1	1
rs11694658	2	103045020	G	A	0.2207	NA	NA	NA	0.167961	rs13019081	11	IL18RAP	0	intronic	0.125	7	1	15	1	1	1
rs1971716	5	110401095	G	A	0.04573	NA	NA	NA	0.128436	rs27123	28	TSLP	4664	intergenic	0.125	7	5	14	1	1	1
rs2284195	6	35247479	C	T	0.1829	2.39164e-09	0.043721	0.00732506	0.812062	rs113670165	35	ZNF76:RP3-329A5.1	0:0	ncRNA_intronic	0.125	6	5	5	1	1	1
rs518526	10	8125134	T	C	0.2227	NA	NA	NA	0.17955	rs10905284	51	GATA3	7972	intergenic	0.125	6	4	14	1	0	1
rs10795672	10	8777640	G	A	0.4672	4.5969e-08	-0.0345732	0.00632487	0.411531	rs11255938	51	RP11-575N15.1	11388	intergenic	0.125	6	9	15	0	0	0
rs2120792	10	8972861	C	T	0.4871	NA	NA	NA	0.465837	rs827645	51	RP11-428L9.1	16301	intergenic	0.125	NA	5	15	0	0	1
rs35485931	10	64982989	G	GT	0.4503	NA	NA	NA	0.316319	rs7896518	52	JMJD1C	0	intronic	0.125	NA	4	5	1	1	1
rs35263434	10	65398847	G	GA	0.171	NA	NA	NA	0.142156	rs7896518	52	MRPL35P2	4259	intergenic	0.125	NA	5	15	0	1	1
rs1926705	10	96818418	C	T	0.3131	0.0062916	-0.0166905	0.00610885	0.0775995	rs11187838	53	CYP2C8	0	intronic	0.125	6	4	15	1	1	0
rs7103978	11	1088815	A	G	0.09742	NA	NA	NA	0.154152	rs11602802	54	MUC2	0	exonic	0.125	5	4	15	1	1	0
rs12583613	13	99839909	C	A	0.3459	9.0848e-05	-0.024885	0.00635824	0.325969	rs2096382	64	GAPDHP22	2923	intergenic	0.125	7	5	15	0	1	1
rs11620194	13	99918466	C	T	0.2237	0.000199184	-0.0296764	0.00797742	0.161747	rs2096382	64	UBAC2	0	intronic	0.125	5	4	5	1	1	1
rs72743459	15	67439023	C	T	0.2266	1.23436e-13	-0.055174	0.00744282	0.424985	rs17293632	68	SMAD3:RP11-342M21.2	0:0	intronic	0.125	4	2	7	1	1	1
rs5820752	17	47346275	TC	T	0.2435	NA	NA	NA	0.171295	rs12940887	73	RP1-62O9.3	10250	intergenic	0.125	NA	7	15	0	0	0
rs71628672	1	155573024	C	T	0.1571	NA	NA	NA	0.125965	rs914615	5	DAP3P1	1035	intergenic	0.124	7	5	15	1	1	1
rs607975	1	167226854	G	A	0.2753	2.60939e-05	-0.028126	0.00668851	0.109948	rs2995091	7	POU2F1	0	intronic	0.124	6	5	15	1	1	1
rs3821204	2	102960281	C	G	0.2495	2.49227e-33	-0.079044	0.00657095	0.639334	rs13019081	11	IL1RL1:IL18R1	0:0	UTR3	0.124	4	4	15	1	1	1
rs2075185	2	103070988	G	A	0.2207	NA	NA	NA	0.167961	rs13019081	11	IL18RAP	1962	intergenic	0.124	NA	4	15	1	1	1
rs9879806	3	100851713	C	G	0.16	0.00563063	0.022193	0.00801611	0.0573674	rs13321258	18	ACTR3P3	30224	intergenic	0.124	6	8	15	0	1	1
rs6594492	5	110355405	A	G	0.1243	NA	NA	NA	0.093929	rs27123	28	CTC-551A13.1	10806	intergenic	0.124	7	5	15	0	1	1
rs12212059	6	106784374	C	T	0.4364	0.0439834	0.012205	0.00605933	0.141801	rs77791277	37	ATG5	10707	intergenic	0.124	5	5	14	0	1	1
rs1663690	10	9024518	G	A	0.1938	NA	NA	NA	0.241196	rs11256002	51	RP11-428L9.2	9086	intergenic	0.124	NA	9	15	0	0	1
rs10751642	11	1125527	T	C	0.1988	0.000253297	-0.027506	0.00751755	0.523449	rs11602802	54	MUC2	21107	intergenic	0.124	4	5	15	0	0	0
rs17135045	11	76325282	G	A	0.1322	NA	NA	NA	0.120523	rs11236797	58	RP11-672A2.6	11223	intergenic	0.124	5	5	15	0	1	1
rs6581112	12	57274084	T	A	0.2853	0.00242234	-0.0207614	0.00684545	0.166689	rs3001425	60	RP11-74M13.4	6031	intergenic	0.124	4	5	15	0	1	1
rs7253675	19	46315153	C	A	0.1581	0.0122598	0.0204541	0.00816668	0.0840149	rs1132645	76	RSPH6A	0	intronic	0.124	6	5	5	1	1	1
rs9329409	1	1131581	T	C	0.2465	0.00342524	-0.0208767	0.00713307	0.177504	rs12036216	1	TTLL10	0	intronic	0.123	5	5	15	1	1	1
rs9662048	1	167412947	A	T	0.4791	NA	NA	NA	0.431418	rs2995091	7	CD247	0	intronic	0.123	5	4	14	1	1	1
rs4851584	2	103060313	G	A	0.2207	NA	NA	NA	0.167961	rs13019081	11	IL18RAP	0	intronic	0.123	5	4	15	1	1	1
rs34450979	4	38884373	TG	T	0.4821	NA	NA	NA	0.115395	rs5743604	21	FAM114A1	0	intronic	0.123	NA	4	5	1	1	1
rs141946111	4	107154904	AC	A	0.07058	NA	NA	NA	0.0832961	rs147632916	23	TBCK	0	intronic	0.123	NA	4	5	1	1	1
rs11289826	5	109695614	GT	G	0.02286	NA	NA	NA	0.0976536	rs27123	28	TMEM232	0	intergenic	0.123	NA	5	15	1	0	1
5:110023332:C:G	5	110023332	C	G	0.2058	NA	NA	NA	0.83734	rs27123	28	TMEM232	0	intronic	0.123	3a	15	15	1	1	1
rs7750645	6	35110279	C	A	0.1839	NA	NA	NA	0.212254	rs113670165	35	TCP11	0	intronic	0.123	5	5	15	1	1	1
rs9380508	6	35398689	C	T	0.2217	0.00929978	0.0185195	0.0071206	0.289707	rs113670165	35	PPARD	2720	intergenic	0.123	7	5	15	1	1	1
rs377250652	6	91013745	T	A	0.02286	NA	NA	NA	0.555681	rs77844882	36	BACH2	7117	intergenic	0.123	6	5	15	1	0	1
rs4370385	6	135947310	C	T	0.3966	5.72063e-09	-0.036456	0.00625883	0.673428	rs11154806	38	LINC00271	0	ncRNA_intronic	0.123	3b	5	15	0	1	1
rs12379461	9	136080536	G	A	0.3588	0.00212342	0.0198181	0.00645034	0.164198	rs630014	50	OBP2B	127	downstream	0.123	5	5	14	1	1	1
rs2646392	10	8565101	C	A	0.4254	0.00618992	0.0167617	0.00612289	0.165542	rs34839516	51	KRT8P37	8031	intergenic	0.123	6	9	15	0	0	1
rs41532344	11	1103876	C	T	0.04473	0.0209294	0.033109	0.0143375	0.0614753	rs11602802	54	MUC2	0	exonic	0.123	5	5	15	1	0	1
rs80111818	14	69228562	C	T	0.1382	9.28983e-07	0.0432231	0.00881005	0.554354	rs79509103	65	ZFP36L1	25814	intergenic	0.123	7	5	5	0	0	1
rs67984374	16	27315792	C	T	0.4105	NA	NA	NA	0.616202	rs2040789	70	IL4R	9196	intergenic	0.123	7	5	15	1	1	1
rs34657743	22	37557630	CG	C	0.4145	NA	NA	NA	0.26096	rs9607418	79	IL2RB	0	intronic	0.123	NA	2	15	1	0	1
rs77271293	1	25235137	G	A	0.01093	NA	NA	NA	0.252943	rs74060469	2	RUNX3	0	intronic	0.122	4	4	15	1	0	1
rs12117832	1	154397610	A	G	0.4563	0.00123099	-0.019133	0.00592059	0.489661	rs4453032	5	IL6R	0	intronic	0.122	5	5	5	1	1	1
rs1967313	2	102735435	T	G	0.3052	1.84217e-08	0.0386203	0.00686436	0.202599	rs17027246	11	IL1R1	0	intronic	0.122	NA	5	15	1	1	1
rs35937205	2	103479673	A	G	0.08151	0.0028352	0.0402926	0.0134981	0.0601122	rs17027246	11	AC007251.2	10124	intergenic	0.122	6	14	15	0	1	1
rs6441953	3	46329008	T	C	0.2972	NA	NA	NA	0.0521412	rs9851306	17	CCR3	20810	intergenic	0.122	7	5	15	0	1	1
rs62278007	3	187725241	G	A	0.1511	NA	NA	NA	0.0742163	rs491087	19	RP11-132N15.1	3462	intergenic	0.122	7	2	15	0	0	1
rs72671853	4	106646886	G	A	0.06362	1.83406e-07	0.0689147	0.0132137	1	rs147632916	23	INTS12:GSTCD	0:0	intronic	0.122	5	4	5	1	1	1
rs79754722	4	123453581	CG	C	0.08052	NA	NA	NA	0.085724	rs62324212	24	IL2	75700	intergenic	0.122	NA	7	15	0	1	1
rs7739966	6	25906040	T	C	0.4026	0.0141982	-0.0147518	0.00601572	0.204252	rs3752416	34	SLC17A2	6941	intergenic	0.122	6	5	15	1	1	1
rs1548642	7	20710027	C	T	0.1441	0.000110029	-0.0350098	0.00905268	0.175043	rs11978564	40	ABCB5	0	intronic	0.122	NA	4	15	1	0	1
rs76282174	11	75983514	C	T	0.02087	2.89949e-07	-0.117464	0.0228981	0.362946	rs141420268	58	RP11-619A14.3	56444	intergenic	0.122	7	5	15	0	1	1
rs181544953	12	57184854	C	T	0.01889	NA	NA	NA	0.152319	rs3024971	60	HSD17B6	3279	intergenic	0.122	7	5	15	1	1	1
rs10150677	14	93917392	C	G	0.2873	0.000192437	-0.0233523	0.00626278	0.436715	rs12434251	66	UNC79	0	intronic	0.122	6	9	15	1	1	1
rs112599580	17	47219889	C	CA	0.2058	NA	NA	NA	0.0901138	rs12940887	73	B4GALNT2	0	intronic	0.122	NA	4	14	1	1	1
rs2119934	17	47490874	C	T	0.334	0.0275825	-0.022745	0.0103237	0.0680495	rs12940887	73	RP11-81K2.1:PHB	0:0	intronic	0.122	6	4	5	1	0	1
rs62119963	19	9157560	G	A	0.167	2.85065e-05	0.039757	0.0094997	0.0567472	rs7258329	74	CTD-2596O15.1	26899	intergenic	0.122	6	5	15	0	1	1
rs12484694	22	41919330	A	G	0.2147	NA	NA	NA	0.840391	rs9611573	80	ACO2	0	intronic	0.122	3a	3	4	1	1	1
rs11678360	2	102973899	A	G	0.4026	NA	NA	NA	0.300844	rs13019081	11	IL18R1	0	intronic	0.121	7	1	15	1	1	1
rs13000374	2	111810281	A	G	0.2734	0.0401025	0.013587	0.00661912	0.0685548	rs72837826	12	ACOXL	0	intronic	0.121	6	5	15	1	1	1
rs1721362	2	228802985	G	A	0.3648	2.78186e-06	-0.0293467	0.00626223	0.453345	rs2135481	14	DAW1	13924	intergenic	0.121	7	5	15	0	1	1
rs4311175	3	33120533	A	G	0.3539	0.00115869	-0.0194813	0.00599635	0.0565557	rs35570272	16	GLB1	0	intronic	0.121	5	5	5	1	1	1
rs11728133	4	38710398	T	C	0.2843	NA	NA	NA	0.137937	rs5743604	21	KLF3	7734	intergenic	0.121	6	5	15	1	1	1
rs35005076	4	38789072	G	GC	0.2783	NA	NA	NA	0.946484	rs5743604	21	TLR1	3225	intergenic	0.121	NA	5	15	1	1	1
rs9999294	4	38927230	A	G	0.498	0.00451524	0.0173177	0.00609837	0.16399	rs5743604	21	FAM114A1	0	intronic	0.121	5	4	5	1	1	1
rs17036098	4	106597452	T	C	0.2396	NA	NA	NA	0.213343	rs147632916	23	ARHGEF38	0	intronic	0.121	7	5	15	1	1	0
rs72673858	4	106758056	T	C	0.06561	6.15369e-09	0.075363	0.0129656	0.967681	rs147632916	23	INTS12:GSTCD	0:0	intronic	0.121	7	4	5	1	1	1
rs10035754	5	109947447	T	C	0.0835	0.0308305	-0.0223385	0.0103455	0.29606	rs27123	28	TMEM232	0	intronic	0.121	7	5	15	1	1	1
rs568392446	5	139870679	A	G	0.337	NA	NA	NA	0.0963929	rs35346561	31	ANKHD1:ANKHD1-EIF4EBP3	0:0	intronic	0.121	NA	4	5	1	1	1
rs34067542	6	25728210	T	A	0.2783	0.0247873	0.014942	0.00665656	0.215424	rs3752416	34	HIST1H2BA	636	downstream	0.121	6	5	15	1	1	1
rs864745	7	28180556	T	C	0.4801	4.60101e-08	0.032245	0.00589911	1	rs864745	42	JAZF1	0	intronic	0.121	NA	5	5	1	1	1
rs10974907	9	5002188	C	A	0.2724	NA	NA	NA	0.143964	rs7868130	47	JAK2	0	intronic	0.121	6	4	5	1	1	1
rs111751030	9	5103067	G	A	0.2883	1.16947e-06	-0.0318179	0.0065459	0.879563	rs7868130	47	JAK2	0	intronic	0.121	7	4	5	1	1	1
rs139606309	10	8787566	CTA	C	0.4155	NA	NA	NA	0.5263	rs11255938	51	RP11-575N15.1	21314	intergenic	0.121	NA	9	15	0	0	0
rs34130714	14	93859117	TG	T	0.1372	NA	NA	NA	0.201339	rs12434251	66	UNC79	0	intronic	0.121	NA	7	15	1	1	1
rs1576448	20	6528208	A	G	0.1402	NA	NA	NA	0.128854	rs1407034	77	CASC20	19101	intergenic	0.121	7	9	15	0	0	1
rs62193079	2	242739558	G	A	0.172	6.48025e-20	0.0732674	0.00801963	0.462188	rs62192043	15	GAL3ST2	0	intronic	0.12	5	4	15	1	1	1
5:132141613:A:C	5	132141613	C	A	0.2525	NA	NA	NA	0.0802998	rs2299010	30	SEPT8	0	intronic	0.12	7	5	14	1	1	1
rs58326545	5	140034561	AT	A	0.4304	NA	NA	NA	0.210917	rs35346561	31	IK	0	intronic	0.12	NA	4	4	1	1	1
rs62078395	17	40789841	G	A	0.2584	7.45224e-05	-0.0279761	0.00706224	0.05771	rs9908318	72	ATP5LP7	10010	intergenic	0.12	7	5	15	0	1	1
rs6692612	1	36239898	A	G	0.1362	9.39856e-06	0.035905	0.00810393	0.294179	rs1188633	3	CLSPN	4329	intergenic	0.119	5	5	15	1	1	1
rs10800304	1	167310259	T	A	0.2634	4.96544e-05	-0.0283817	0.00699531	0.0973258	rs2995091	7	POU2F1	0	intronic	0.119	7	4	5	1	1	0
rs34988015	3	46356048	T	C	0.07455	NA	NA	NA	0.0634828	rs9851306	17	UQCRC2P1	2634	intergenic	0.119	3a	5	15	0	1	1
rs34656575	5	131357448	AC	A	0.339	NA	NA	NA	0.117388	rs7713065	30	AC034228.2	8555	intergenic	0.119	NA	5	14	1	1	1
rs6987012	8	81176834	T	C	0.3777	0.00102596	0.0196698	0.00599084	0.306702	rs4739738	44	RP11-941H19.1	928	downstream	0.119	6	5	15	0	1	1
rs493014	9	136187163	G	T	0.336	2.96213e-07	-0.0328782	0.00641421	0.229558	rs8176691	50	LCN1P2	1858	intergenic	0.119	4	5	15	0	1	0
rs118034733	11	1136237	G	C	0.03479	NA	NA	NA	0.0579875	rs11602802	54	MUC5AC	15342	intergenic	0.119	7	5	9	0	1	0
rs200636173	11	1149485	T	C	0.1551	NA	NA	NA	0.121003	rs11602802	54	MUC5AC	2094	intergenic	0.119	5	5	15	1	0	1
rs34533645	11	34452724	G	A	0.3509	1.48702e-05	0.027513	0.00635316	0.579916	rs7118388	56	CIR1P3	0	ncRNA_intronic	0.119	7	2	15	1	1	1
rs60453874	12	123919566	GA	G	0.3698	NA	NA	NA	0.0857867	rs12824685	61	RILPL2	0	intronic	0.119	NA	1	5	1	1	1
rs7985056	13	99928986	A	G	0.3489	3.77561e-05	-0.0258285	0.00626784	0.316657	rs2096382	64	UBAC2	0	intronic	0.119	4	2	5	1	1	1
rs113693991	14	69229076	C	T	0.1352	1.3282e-06	0.0415449	0.00859167	0.556728	rs79509103	65	ZFP36L1	25300	intergenic	0.119	7	5	15	0	0	1
rs201351591	17	38113956	C	CG	0.08847	NA	NA	NA	0.087333	rs8080734	71	GSDMA	5269	intergenic	0.119	NA	5	5	1	1	1
rs117963705	17	47443480	T	G	0.1521	NA	NA	NA	0.0753829	rs12940887	73	RP11-1079K10.3	0	ncRNA_intronic	0.119	5	5	15	1	0	1
rs2077323	21	36792250	T	C	0.4354	0.000102846	-0.042215	0.0108696	0.262023	rs2205049	78	RUNX1	0	intronic	0.119	NA	5	15	1	0	1
rs73176607	22	41528323	A	C	0.3678	NA	NA	NA	0.148665	rs9611573	80	EP300	0	intronic	0.119	5	4	4	1	1	1
rs33913007	22	41856728	GA	G	0.3241	NA	NA	NA	0.549335	rs9611573	80	PHF5A	0	intronic	0.119	NA	4	4	1	1	1
rs11331024	22	41918653	GT	G	0.2137	NA	NA	NA	0.835812	rs9611573	80	ACO2	0	intronic	0.119	NA	4	5	1	1	1
rs9607816	22	41950897	G	A	0.2167	NA	NA	NA	0.830032	rs9611573	80	CSDC2	5869	intergenic	0.119	6	5	15	1	1	1
rs77440112	1	167405402	C	T	0.04274	0.0405487	0.0347631	0.0169732	0.0534212	rs2995091	7	CD247	0	intronic	0.118	6	3	14	1	1	1
rs72817889	2	102713621	C	T	0.3469	NA	NA	NA	0.0843545	rs17027246	11	IL1R1	0	intronic	0.118	7	5	15	1	1	1
rs66960023	5	35949056	G	C	0.4622	0.0444439	-0.0118854	0.00591349	0.302944	rs10472984	27	UGT3A1	2055	intergenic	0.118	7	14	15	1	1	1
rs11956705	5	110211045	C	T	0.2247	4.54691e-06	-0.0452897	0.0098785	0.423059	rs27123	28	CTD-2026D23.1	32937	intergenic	0.118	6	5	15	0	1	1
rs145721969	5	131683553	C	T	0.09344	9.79329e-05	-0.0364354	0.00935283	0.227456	rs7713065	30	AC034220.3	0	ncRNA_intronic	0.118	7	5	5	1	1	1
rs58669846	5	140045994	C	G	0.2396	9.50101e-05	0.026953	0.00690572	0.549941	rs35346561	31	WDR55	0	intronic	0.118	5	1	5	1	1	1
rs6923839	6	25745853	G	A	0.2922	0.0146312	-0.0159053	0.00651486	0.0880547	rs3752416	34	SLC17A4	9073	intergenic	0.118	7	5	15	1	1	1
rs10758747	9	6182498	C	G	0.3499	NA	NA	NA	0.161326	rs12376324	47	RP11-575C20.1	13435	intergenic	0.118	7	5	15	0	0	1
rs35819343	15	67661850	A	G	0.4801	0.0199996	-0.0247969	0.0106591	0.282358	rs7178824	68	IQCH	0	intronic	0.118	6	5	15	1	1	1
rs60798519	1	156079628	C	T	0.3549	NA	NA	NA	0.0846272	rs914615	5	LMNA	0	intronic	0.117	6	4	5	1	0	1
rs1032297	4	145434744	A	G	0.4274	5.25986e-11	0.0391864	0.00597045	0.886304	rs1828590	25	RP11-361D14.2	4590	intergenic	0.117	7	14	15	0	1	1
rs34814575	6	135643615	C	CT	0.4374	NA	NA	NA	0.556513	rs11154806	38	AHI1	0	intronic	0.117	NA	2	15	1	1	1
rs11290009	8	103383812	G	GT	0.4692	NA	NA	NA	0.324959	rs10110916	45	UBR5	0	intronic	0.117	NA	4	5	1	0	1
rs28506855	14	93956590	G	A	0.2873	0.00034046	0.0223909	0.00625026	0.458341	rs12434251	66	UNC79	0	intronic	0.117	5	5	15	1	1	1
rs35383879	16	11194823	G	A	0.1978	NA	NA	NA	0.631755	rs11864680	69	CLEC16A	0	intronic	0.117	7	4	5	1	1	1
rs1268339	1	1215424	T	C	0.2167	NA	NA	NA	0.162193	rs12036216	1	RP5-902P8.10	0	ncRNA_intronic	0.116	7	5	15	1	1	1
rs4351587	1	25155188	G	C	0.2992	0.0012509	0.0218485	0.00677051	0.0754473	rs74060469	2	CLIC4	0	intronic	0.116	5	1	5	1	1	1
rs17670505	1	152780522	T	C	0.05666	2.40162e-05	-0.0612483	0.0145006	0.309204	rs12123821	4	LCE1C	1414	intergenic	0.116	7	5	15	1	1	1
rs11693697	2	102915662	T	C	0.1799	0.00833325	0.02202	0.00834641	0.0979208	rs17027246	11	IL1RL1	12299	intergenic	0.116	5	5	15	0	1	1
rs35287947	2	204405820	G	GT	0.03678	NA	NA	NA	0.0569194	rs3181097	13	RAPH1	5686	intergenic	0.116	NA	5	15	1	0	1
rs10029520	4	75680724	C	T	0.3708	NA	NA	NA	0.0754983	rs62316273	22	BTC	0	intronic	0.116	4	5	15	1	1	1
rs274563	5	131717859	C	A	0.4105	NA	NA	NA	0.116656	rs4705959	30	SLC22A5	0	intronic	0.116	NA	4	5	1	1	1
rs13186305	5	139608926	C	T	0.2177	NA	NA	NA	0.117767	rs35346561	31	CYSTM1	0	intronic	0.116	6	5	15	1	1	1
rs34778267	5	141482280	C	CT	0.2097	NA	NA	NA	0.414657	rs249681	31	NDFIP1	5789	intergenic	0.116	NA	5	15	1	1	1
rs7116518	11	34418841	C	T	0.2644	0.000600083	-0.023374	0.00681145	0.30404	rs7118388	56	RP1-53C18.3	7368	intergenic	0.116	4	5	15	0	1	1
rs2508760	11	76217343	C	A	0.4006	0.000686482	0.0205424	0.00605092	0.170522	rs11236797	58	C11orf30	0	intronic	0.116	7	5	5	1	1	1
rs73231956	12	123791649	T	C	0.1461	1.42689e-05	0.040207	0.00926496	0.581573	rs12824685	61	SBNO1	0	intronic	0.116	5	4	4	1	1	1
rs9513623	13	100142434	G	A	0.171	0.0258377	-0.0162807	0.00730521	0.105059	rs2096382	64	LINC00449	9546	intergenic	0.116	7	5	15	0	1	1
rs573509495	21	36792254	T	C	0.4702	7.02526e-05	-0.041031	0.0103212	0.391903	rs2205049	78	RUNX1	0	intronic	0.116	NA	5	15	1	0	1
rs144613541	1	152270875	A	G	0.2744	NA	NA	NA	0.10548	rs12123821	4	FLG-AS1	0	ncRNA_intronic	0.115	7	5	15	1	1	0
rs13386606	2	8440572	G	A	0.3837	2.94892e-06	0.0282237	0.00603799	0.716841	rs10174949	10	LINC00299	0	ncRNA_intronic	0.115	4	5	15	0	1	1
rs2287035	2	103010530	G	A	0.2505	2.72645e-36	-0.08138	0.00646909	0.614707	rs13019081	11	IL18R1	0	intronic	0.115	NA	4	15	1	1	1
rs34046257	3	101364141	AC	A	0.328	NA	NA	NA	0.172425	rs13321258	18	Y_RNA	2123	intergenic	0.115	NA	5	5	1	1	1
rs552978090	4	38838330	TG	T	0.02982	NA	NA	NA	0.0721599	rs5743604	21	TLR1:TLR6	0:0	intronic	0.115	NA	5	15	1	1	1
rs28478829	4	106379808	G	A	0.3082	0.00444758	-0.0185422	0.00651853	0.0539781	rs112819759	23	PPA2	0	intronic	0.115	6	4	5	1	1	1
rs9358901	6	26024436	G	T	0.3479	7.48531e-10	-0.038652	0.00627929	0.995919	rs3752416	34	HIST1H4A	2157	intergenic	0.115	7	2	5	1	1	1
rs61529054	7	20721880	G	C	0.1193	0.000656356	0.0315161	0.00924988	0.137526	rs11978564	40	ABCB5	0	intronic	0.115	6	4	15	1	0	1
rs4372063	9	5003338	G	A	0.3917	0.0330671	-0.0131446	0.0061675	0.216681	rs7868130	47	JAK2	0	intronic	0.115	7	2	15	1	1	1
rs343494	9	6070342	T	C	0.493	NA	NA	NA	0.221041	rs380568	47	RP11-218I7.2	3627	intergenic	0.115	6	5	15	0	1	1
rs7468115	9	136115663	C	G	0.1262	8.99815e-05	0.0380588	0.00971847	0.121142	rs28627930	50	ABO:RP11-430N14.4	10124:10124	intergenic	0.115	6	5	14	0	1	1
rs35915689	11	1219151	C	G	0.2078	NA	NA	NA	0.0815665	rs11602802	54	MUC5AC	0	intergenic	0.115	2b	4	15	1	0	0
rs7161879	15	67574440	C	G	0.2614	0.000300948	0.0236628	0.00654666	0.0741911	rs7178824	68	IQCH	0	intronic	0.115	7	5	15	1	1	1
17:47432612:C:G	17	47432612	G	C	0.2416	NA	NA	NA	0.171638	rs12940887	73	ZNF652	0	intronic	0.115	6	5	5	1	1	1
rs237695	20	6289592	G	T	0.4304	NA	NA	NA	0.0656778	rs1407034	77	AL109618.1	79996	intergenic	0.115	6	5	15	0	0	0
rs12730005	1	155222483	A	G	0.2654	NA	NA	NA	0.282031	rs914615	5	FAM189B	0	intronic	0.114	6	5	5	1	1	1
rs34713220	1	155807894	CA	C	0.3469	NA	NA	NA	0.181614	rs914615	5	GON4L	0	intronic	0.114	NA	4	5	1	1	1
rs1403548	2	103110375	T	C	0.2366	NA	NA	NA	0.0524283	rs17027246	11	SLC9A4	0	intronic	0.114	7	5	15	1	1	1
rs62192001	2	242681588	G	A	0.4553	NA	NA	NA	0.339797	rs62192043	15	D2HGDH	0	intronic	0.114	2a	1	5	1	1	1
rs4705855	5	131735646	G	T	0.1501	5.75961e-08	-0.04697	0.0086563	0.267181	rs7713065	30	SLC22A5	4339	intergenic	0.114	7	5	15	1	1	1
rs75551342	5	139553963	TA	T	0.2167	NA	NA	NA	0.105242	rs35346561	31	CYSTM1	263	upstream	0.114	NA	1	15	1	1	1
rs77693339	9	136128558	T	C	0.0825	7.53972e-07	0.048504	0.00980489	0.102588	rs630014	50	ABO:RP11-430N14.4	0:0	ncRNA_exonic	0.114	4	1	14	0	1	1
rs406991	10	8930198	G	C	0.1193	6.73746e-08	0.0515375	0.00954745	0.298991	rs12356492	51	RP11-428L9.1	9753	intergenic	0.114	5	7	15	0	0	1
rs7395424	11	61636017	A	T	0.1203	0.0222278	-0.023824	0.0104196	0.112855	rs102274	57	FADS2	1190	intergenic	0.114	5	4	5	1	1	1
rs60523965	11	76323784	G	A	0.1342	0.000230814	0.029708	0.00806698	0.122629	rs11236797	58	RP11-672A2.6	12721	intergenic	0.114	7	5	15	0	1	1
rs72651022	13	100039317	G	T	0.08946	NA	NA	NA	0.138155	rs2096382	64	UBAC2	628	downstream	0.114	4	4	4	1	1	1
rs2091041	17	47222663	G	C	0.2078	0.00216967	0.0218752	0.00713485	0.0913409	rs12940887	73	B4GALNT2	0	intronic	0.114	7	5	14	1	1	1
rs139458	22	41610668	G	A	0.3638	NA	NA	NA	0.159954	rs9611573	80	L3MBTL2:RP4-756G23.5	0:0	ncRNA_exonic	0.114	7	4	4	1	1	0
rs35125219	1	1303299	C	T	0.1074	0.00129755	-0.0301667	0.00937867	0.174255	rs12036216	1	AURKAIP1	5810	intergenic	0.113	NA	5	15	1	1	1
rs11264202	1	36236077	C	T	0.1382	0.00610882	0.039749	0.014497	0.287563	rs1188633	3	CLSPN	508	upstream	0.113	5	1	15	1	1	1
rs11674832	2	102940999	A	G	0.4911	0.00205289	-0.0204051	0.00661972	0.532624	rs13019081	11	IL1RL1:IL18R1	0:0	intronic	0.113	7	8	15	1	1	1
rs13088766	3	46258226	G	A	0.1024	4.12537e-05	0.0396434	0.00966831	0.0645652	rs9851306	17	CCR3	0	intronic	0.113	7	5	15	1	1	1
rs113445934	3	101208633	C	T	0.02485	0.000449755	0.076795	0.021885	0.0529058	rs13321258	18	SENP7	0	intronic	0.113	6	4	5	1	1	1
rs33963199	8	103389936	CA	C	0.3867	NA	NA	NA	0.170065	rs10110916	45	UBR5	0	intronic	0.113	NA	5	5	1	1	1
rs174608	11	61627484	A	G	0.2863	8.33516e-06	0.0313058	0.00702492	0.340741	rs102274	57	FADS2	0	intronic	0.113	5	4	4	1	1	1
rs7224204	17	37655465	T	C	0.02883	NA	NA	NA	0.0591416	rs2271308	71	CDK12	0	intronic	0.113	6	4	4	1	0	0
rs12951665	17	37742021	C	T	0.2048	9.9309e-21	0.0666183	0.00713504	0.511503	rs2271308	71	NEUROD2	17767	intergenic	0.113	7	5	14	0	1	1
rs4390639	17	47404669	T	C	0.3072	NA	NA	NA	0.241837	rs12940887	73	ZNF652	0	intronic	0.113	6	5	5	1	1	1
rs199505000	21	36792262	T	C	0.2952	0.00862031	-0.0298818	0.0113759	0.152384	rs2205049	78	RUNX1	0	intronic	0.113	7	5	15	1	0	1
rs11263847	1	36503708	G	A	0.01093	4.81896e-05	0.058678	0.0144376	0.0872181	rs1188633	3	AGO3	0	intronic	0.112	5	4	5	1	1	1
rs7560368	2	103204404	G	A	0.3946	2.27188e-09	-0.0351729	0.00588464	0.106269	rs17027246	11	SLC9A2	31761	intergenic	0.112	6	5	15	0	1	1
rs72671852	4	106646349	A	G	0.06362	NA	NA	NA	1	rs147632916	23	INTS12:GSTCD	0:0	intronic	0.112	6	4	5	1	1	1
rs309386	4	123665991	C	G	0.3211	0.00703417	0.0164882	0.00611757	0.0642641	rs62324212	24	BBS12	0	UTR3	0.112	5	2	5	1	1	1
rs13436497	5	110209917	C	T	0.07654	NA	NA	NA	0.151144	rs27123	28	CTD-2026D23.1	34065	intergenic	0.112	3a	2	15	0	1	1
rs153158	5	141440461	A	G	0.2266	0.00359623	0.0209102	0.00718178	0.143309	rs249681	31	AC005740.4	23770	intergenic	0.112	NA	5	15	0	1	1
rs13211490	6	35083046	C	T	0.1501	0.00502652	-0.023996	0.00855372	0.311101	rs113670165	35	TCP11	2801	intergenic	0.112	6	14	15	1	1	1
rs9368852	6	35157326	C	T	0.01789	0.0199616	-0.0370408	0.0159173	0.0676471	rs113670165	35	SCUBE3	24863	intergenic	0.112	7	5	15	0	1	1
rs673780	6	90960329	A	G	0.3837	6.47602e-08	0.0323974	0.00599382	0.386683	rs77844882	36	BACH2	0	intronic	0.112	NA	3	15	1	1	1
rs5882855	7	22665848	A	AC	0.2793	NA	NA	NA	0.0651358	rs1800797	41	STEAP1B:AC002480.5	0:0	ncRNA_intronic	0.112	NA	5	15	1	1	1
rs79702879	8	103443410	T	C	0.1362	NA	NA	NA	0.100052	rs10110916	45	RNU6ATAC8P	9859	intergenic	0.112	6	5	15	0	0	1
rs142054065	8	103517119	T	TTTTTGTTTTTG	0.3022	NA	NA	NA	0.121825	rs10110916	45	RPS12P15	753	downstream	0.112	NA	5	15	0	0	1
rs11284637	10	8473880	AT	A	0.3191	NA	NA	NA	0.145309	rs10795632	51	RP11-543F8.2	0	ncRNA_intronic	0.112	NA	5	15	0	0	0
rs34809330	10	8848649	G	T	0.2654	1.43857e-05	-0.0315302	0.00726856	0.282425	rs11255938	51	RP11-575N15.1	82397	intergenic	0.112	6	5	15	0	0	1
rs7907717	10	64840901	G	C	0.4076	0.00345191	-0.0182507	0.00624097	0.352199	rs7896518	52	RNU6-543P	28997	intergenic	0.112	7	5	15	0	1	1
rs10733790	10	65100334	G	C	0.1521	0.0245432	-0.0180057	0.00800781	0.162105	rs7896518	52	JMJD1C	0	intronic	0.112	7	4	15	1	1	1
rs4439555	12	57280426	A	G	0.2853	NA	NA	NA	0.166689	rs3001425	60	RP11-74M13.4	12373	intergenic	0.112	5	5	9	0	1	1
rs555826589	12	133304182	A	G	0.4622	NA	NA	NA	0.101695	rs4883585	62	ANKLE2	0	intronic	0.112	NA	3	4	1	1	1
rs17106195	14	69189494	C	T	0.2038	0.00104092	0.0251461	0.0076683	0.208743	rs79509103	65	RAD51B	0	intronic	0.112	7	5	15	1	0	1
rs6085593	20	6516348	T	G	0.2227	8.68157e-06	0.032118	0.00722135	0.190059	rs1407034	77	CASC20	7241	intergenic	0.112	5	2	15	0	0	1
rs6140036	20	6578633	G	T	0.4125	0.000130452	-0.028678	0.00749633	0.834115	rs1407034	77	CASC20	69526	intergenic	0.112	6	5	15	0	1	0
rs12157997	22	41479672	G	A	0.3022	NA	NA	NA	0.392711	rs9611573	80	EP300	8117	intergenic	0.112	7	14	15	1	1	0
rs132907	22	41801268	C	A	0.2256	NA	NA	NA	0.944394	rs9611573	80	TEF	5937	intergenic	0.112	6	5	5	1	1	1
rs57416065	1	198822586	G	A	0.174	NA	NA	NA	0.118955	rs76181804	8	MIR181A1HG	0	ncRNA_intronic	0.111	7	4	15	0	0	1
rs12746396	1	198988179	C	T	0.34	0.00948836	-0.017215	0.00663663	0.0500707	rs76181804	8	RP11-16L9.3:RP11-16L9.4	0:0	ncRNA_intronic	0.111	5	2	15	0	0	1
rs66478923	2	102850906	G	GA	0.1889	NA	NA	NA	0.0755398	rs13019081	11	IL1RL2	0	intronic	0.111	NA	4	15	1	0	1
rs6707874	2	242709363	A	G	0.3837	NA	NA	NA	0.561031	rs62192043	15	D2HGDH	1131	intergenic	0.111	4	2	5	1	1	1
rs28819446	4	123307357	G	C	0.08946	0.00430986	-0.033766	0.0118289	0.0625329	rs62324212	24	ADAD1	0	intronic	0.111	6	14	15	1	1	1
rs12209546	6	90912594	C	T	0.4513	1.15396e-09	0.0357334	0.00587091	0.469136	rs77844882	36	BACH2	0	intronic	0.111	5	3	15	1	1	1
rs140092691	10	8583180	AG	A	0.175	NA	NA	NA	0.0631885	rs34839516	51	KRT8P37	26110	intergenic	0.111	NA	5	15	0	1	1
rs12775991	10	95982762	C	T	0.2475	0.0102418	-0.0176621	0.00687895	0.196609	rs11187838	53	PLCE1	0	intronic	0.111	6	4	15	1	1	1
rs903828	11	10699423	C	T	0.4145	0.000443006	0.021224	0.00604149	0.247326	rs4442541	55	MRVI1	0	intronic	0.111	6	4	15	1	1	1
rs34117635	11	34431867	AT	A	0.4135	NA	NA	NA	0.0523807	rs7118388	56	RP1-53C18.3	5370	intergenic	0.111	NA	5	15	0	0	1
rs17230818	16	11142137	T	A	0.2087	4.56367e-19	0.0657198	0.00736572	0.622154	rs11864680	69	CLEC16A	0	intronic	0.111	5	4	4	1	1	1
rs5758193	22	41429990	C	T	0.326	0.000925647	0.0225958	0.00682199	0.10804	rs9611573	80	Y_RNA	11510	intergenic	0.111	6	5	15	0	1	0
rs12027215	1	35980636	G	A	0.0169	NA	NA	NA	0.106182	rs1188633	3	KIAA0319L	0	intronic	0.11	7	5	15	1	1	1
rs12033574	1	198521101	G	T	0.04274	0.0451134	0.024405	0.0121806	0.0864238	rs76181804	8	ATP6V1G3	11025	intergenic	0.11	6	5	15	0	1	1
rs10865050	2	102941311	G	A	0.1481	NA	NA	NA	0.709163	rs17027246	11	IL1RL1:IL18R1	0:0	intronic	0.11	7	9	15	1	1	1
rs6782793	3	45482540	C	T	0.2465	0.0330797	0.0183025	0.00858823	0.0728917	rs141045534	17	LARS2	0	intronic	0.11	6	4	5	1	0	1
rs6441597	3	101055018	C	A	0.4115	4.51244e-06	-0.027169	0.00592399	0.143968	rs13321258	18	SENP7	0	intronic	0.11	6	4	5	1	1	1
rs610449	3	193520975	G	A	0.4473	NA	NA	NA	0.12851	rs1146045	20	RP11-528A4.3	37182	intergenic	0.11	NA	5	15	0	0	1
rs200678112	4	106955332	TG	T	0.07356	NA	NA	NA	0.0773291	rs147632916	23	TBCK	7423	intergenic	0.11	NA	5	15	1	1	1
rs45599938	4	123386720	G	A	0.3499	NA	NA	NA	0.182025	rs62324212	24	IL2	8839	intergenic	0.11	5	9	15	1	1	1
rs436300	9	6112044	G	C	0.492	1.78611e-06	-0.0283353	0.00593257	0.243055	rs380568	47	RP11-218I7.2	45329	intergenic	0.11	5	5	15	0	1	1
rs17145601	10	9284374	C	A	0.2227	NA	NA	NA	0.0619803	rs12413578	51	LINC00709	33421	intergenic	0.11	7	14	15	0	0	1
rs10761788	10	65354080	A	G	0.2813	0.00349402	-0.0195789	0.00670381	0.300875	rs7896518	52	REEP3	0	intronic	0.11	6	4	5	1	1	1
rs1409655	10	96466078	G	T	0.336	0.0209383	0.014371	0.00622365	0.262694	rs11187838	53	CYP2C18:CYP2C19	0:0	intronic	0.11	NA	4	15	1	1	1
rs4883526	12	133076646	G	A	0.339	0.00625361	-0.0180186	0.00659014	0.484811	rs4883585	62	FBRSL1	0	intronic	0.11	NA	2	7	1	1	0
rs9557167	13	99807236	G	A	0.2674	2.67494e-06	-0.0337382	0.00718703	0.1975	rs2096382	64	RPS6P23	18610	intergenic	0.11	7	5	15	0	1	1
rs7160221	14	68798110	T	C	0.2286	5.51342e-08	0.065179	0.0119949	0.483865	rs7148416	65	RAD51B	0	intronic	0.11	7	5	15	1	0	1
rs4795409	17	38120736	C	T	0.4533	4.13647e-40	-0.07711	0.00581676	0.67883	rs8080734	71	GSDMA	0	intronic	0.11	7	5	14	1	1	1
rs7214799	17	45702099	C	T	0.4712	NA	NA	NA	0.290552	rs62074058	73	RP11-580I16.2	0	ncRNA_intronic	0.11	NA	4	5	1	1	1
rs139501	22	41647491	T	A	0.2217	0.00205345	-0.0220829	0.00716421	0.0809637	rs9611573	80	RANGAP1	0	intronic	0.11	6	4	4	1	1	0
rs57394752	1	25200027	C	CAT	0.163	NA	NA	NA	0.170469	rs74060469	2	RUNX3	25974	intergenic	0.109	NA	5	15	0	1	1
rs72659664	1	36185467	G	A	0.09046	2.40909e-06	0.04468	0.00947478	0.442125	rs1188633	3	CLSPN	351	upstream:downstream	0.109	5	1	15	1	1	1
rs71625138	1	151765695	G	A	0.06561	0.00563805	-0.0386522	0.0139633	0.271502	rs12123821	4	RP11-98D18.9	0	ncRNA_intronic	0.109	7	5	15	1	1	1
rs10198135	2	102674631	A	G	0.494	NA	NA	NA	0.107776	rs13019081	11	IL1R1	6372	intergenic	0.109	3a	2	15	1	1	1
rs11465576	2	102980977	A	G	0.04274	1.19282e-07	-0.061952	0.011701	0.0881547	rs13019081	11	IL18R1	0	intronic	0.109	5	4	15	1	1	1
rs112223498	2	103016043	AC	A	0.3738	NA	NA	NA	0.112215	rs17027246	11	IL18R1	824	downstream	0.109	NA	5	15	1	1	1
rs35751180	3	46056173	C	T	0.1243	NA	NA	NA	0.111882	rs9851306	17	XCR1	2342	intergenic	0.109	7	5	15	1	1	1
rs11735851	4	106697254	G	A	0.06362	1.42483e-08	0.0752	0.0132619	1	rs147632916	23	INTS12:GSTCD:RP11-45L9.1	0:0:0	ncRNA_intronic	0.109	7	4	15	1	1	1
rs4719926	7	28224152	T	C	0.1163	0.00417258	-0.0263744	0.00920633	0.129649	rs864745	42	JAZF1-AS1	0	ncRNA_intronic	0.109	7	5	15	1	1	1
rs4740147	8	81185836	A	G	0.3767	0.00078821	0.020123	0.00599452	0.314111	rs4739738	44	RP11-941H19.3	0	ncRNA_intronic	0.109	7	5	15	0	1	1
rs12340894	9	5106775	C	A	0.2873	4.46383e-07	-0.0327462	0.00648692	0.883741	rs7868130	47	JAK2	0	intronic	0.109	7	5	5	1	1	1
rs3928823	10	8805857	G	A	0.4115	5.34436e-06	0.0279022	0.00613128	0.530189	rs11255938	51	RP11-575N15.1	39605	intergenic	0.109	7	5	15	0	0	1
rs17192144	21	36702985	G	A	0.165	0.0310582	-0.0167524	0.00776895	0.142491	rs2205049	78	RUNX1	0	intronic	0.109	7	5	15	1	0	1
rs73020234	1	154482767	C	A	0.2306	0.0187325	0.0169018	0.00718977	0.138924	rs4453032	5	TDRD10	0	intronic	0.108	6	5	14	1	1	1
rs79948053	3	46211060	G	A	0.09443	NA	NA	NA	0.0664592	rs9851306	17	CCR3	0	intronic	0.108	5	5	15	1	1	1
rs148689836	4	38773693	A	AT	0.2068	NA	NA	NA	0.631642	rs5743604	21	TLR10	166	downstream	0.108	NA	5	15	1	1	1
rs62317699	4	106762244	G	A	0.173	0.00670791	-0.0231318	0.00853255	0.361608	rs34712979	23	INTS12:GSTCD	0:0	intronic	0.108	7	4	5	1	1	1
rs117380149	5	131611036	G	A	0.07256	0.0218797	-0.040912	0.0178464	0.168119	rs7713065	30	P4HA2	0	intronic	0.108	5	1	15	1	1	1
rs62422888	6	106767580	C	G	0.02982	0.000506629	-0.065593	0.0188636	0.165146	rs77791277	37	ATG5	0	intronic	0.108	5	2	5	1	0	1
rs4740132	8	81094813	A	G	0.2724	0.0143393	-0.0162902	0.00665273	0.0774663	rs4739738	44	TPD52	0	intergenic	0.108	6	14	15	1	1	1
rs13275909	8	81256542	T	C	0.4036	3.04042e-14	0.0454321	0.00598059	0.704805	rs4739738	44	RP11-941H19.3	4466	intergenic	0.108	7	7	15	0	1	1
rs7116036	11	76015095	C	T	0.1859	0.00245257	-0.0219113	0.00723353	0.0994101	rs11236797	58	PRKRIR	45904	intergenic	0.108	7	5	15	0	1	1
rs72651013	13	100027189	A	C	0.09543	NA	NA	NA	0.13908	rs2096382	64	UBAC2	0	intronic	0.108	4	2	5	1	1	1
rs68055032	17	37471009	G	A	0.08648	NA	NA	NA	0.153292	rs2271308	71	FBXL20	0	intronic	0.108	7	4	5	1	1	1
rs75027004	20	6615788	C	T	0.1799	0.0208757	0.031089	0.0134571	0.0674886	rs1407034	77	RP5-859D4.3	96116	intergenic	0.108	2c	5	15	0	0	1
rs112394421	1	154512008	T	C	0.2256	0.0196011	0.0167824	0.00719072	0.133308	rs4453032	5	TDRD10	0	intronic	0.107	5	4	15	1	1	1
rs6704593	2	102733178	G	A	0.4433	3.14669e-05	-0.0247263	0.00594013	0.108543	rs17027246	11	IL1R1	0	intronic	0.107	5	4	15	1	1	1
rs55954733	4	123387023	C	T	0.08549	0.00522672	-0.032368	0.0115901	0.0752236	rs62324212	24	IL2	9142	intergenic	0.107	NA	9	15	1	1	1
rs4869587	5	35754358	T	G	0.2227	0.00159729	0.0231321	0.00732863	0.188497	rs10472984	27	SPEF2:CTD-2113L7.1	0:0	ncRNA_intronic	0.107	6	5	15	1	1	1
rs10900664	5	110185822	C	T	0.2247	1.42213e-05	-0.0306767	0.00706769	0.438797	rs27123	28	CTD-2026D23.1	58160	intergenic	0.107	7	5	15	0	1	1
rs72797340	5	131867565	G	A	0.172	0.0012535	-0.0255881	0.00793081	0.350402	rs2078387	30	IL5	9570	intergenic	0.107	5	7	15	1	1	1
rs59787862	5	132126504	C	T	0.2068	NA	NA	NA	0.196135	rs2299010	30	SEPT8	0	intronic	0.107	5	5	14	1	1	1
rs34906156	6	35139745	C	CT	0.4891	NA	NA	NA	0.0719414	rs113670165	35	TCP11	23357	intergenic	0.107	NA	5	15	0	0	1
rs10273566	7	20552668	C	T	0.2485	3.81097e-08	0.0368117	0.00669377	0.749815	rs11978564	40	EEF1A1P27	69026	intergenic	0.107	7	5	15	0	1	1
rs506154	7	28202079	T	C	0.2614	0.0285052	0.0148298	0.00677078	0.35621	rs864745	42	JAZF1	0	intronic	0.107	7	4	5	1	1	1
rs11815335	10	8507817	G	C	0.1252	0.00836441	-0.0203701	0.00772474	0.20825	rs10795632	51	RP11-543F8.2	3990	intergenic	0.107	7	14	15	0	0	1
rs61407295	10	8805836	TCAAAA	T	0.4115	NA	NA	NA	0.530189	rs11255938	51	RP11-575N15.1	39584	intergenic	0.107	NA	5	15	0	0	1
rs2390243	13	100101437	G	A	0.07952	0.00167793	0.0319344	0.0101637	0.0619826	rs2096382	64	AL583784.1	4212	intergenic	0.107	7	5	15	0	1	1
rs71377264	17	40299170	G	A	0.1461	NA	NA	NA	0.0530166	rs9908318	72	CTD-2132N18.3:RAB5C	0:0	intronic	0.107	7	4	5	1	1	1
rs34807589	17	40624656	C	T	0.2445	0.000133659	0.0252542	0.00661171	0.122797	rs9908318	72	ATP6V0A1	0	intronic	0.107	7	4	4	1	1	1
rs77968608	1	35892993	T	G	0.02386	0.0455429	0.0358219	0.0179145	0.206445	rs1188633	3	RNY5P1	423	downstream	0.106	6	4	5	1	0	1
rs4473594	3	46337356	G	A	0.07654	NA	NA	NA	0.0587728	rs9851306	17	UQCRC2P1	14725	intergenic	0.106	5	5	15	0	1	1
rs11728044	4	106604786	G	C	0.06362	5.08821e-09	0.076616	0.0131096	1	rs147632916	23	ARHGEF38:INTS12	0:0	intronic	0.106	6	4	5	1	1	1
rs10477033	5	140169603	G	C	0.4692	0.0296177	-0.0126178	0.00580085	0.164658	rs35346561	31	PCDHA1	0	intronic	0.106	1f	5	15	1	1	1
rs62422890	6	106782414	G	A	0.1789	9.29873e-05	-0.0345776	0.00884745	0.881408	rs77791277	37	ATG5	8747	intergenic	0.106	7	5	14	1	1	1
rs5892718	8	81120307	G	GT	0.3638	NA	NA	NA	0.123866	rs4739738	44	TPD52	0	intergenic	0.106	NA	2	15	1	1	1
rs17774098	8	128774649	C	T	0.1372	0.0214967	0.0215176	0.00935896	0.085364	rs13277355	46	MYC	20974	intergenic	0.106	5	5	15	0	0	1
rs2393981	10	65261365	A	G	0.2048	0.0113896	-0.0180805	0.00714499	0.214767	rs7896518	52	RP11-351O1.3	11966	intergenic	0.106	6	5	5	0	1	1
rs544138100	12	123696231	C	CT	0.3569	NA	NA	NA	0.119796	rs12824685	61	MPHOSPH9	0	intronic	0.106	NA	4	5	1	1	1
rs112654218	15	67621636	C	CA	0.4423	NA	NA	NA	0.264565	rs7178824	68	IQCH	0	intronic	0.106	NA	5	15	1	1	1
rs2041670	16	11174652	G	A	0.327	9.42797e-12	0.0426984	0.00626538	0.383869	rs11864680	69	CLEC16A	0	intronic	0.106	NA	4	5	1	1	1
rs148144536	19	46349355	G	T	0.1571	0.0207131	-0.0190547	0.00823746	0.0819951	rs1132645	76	SYMPK	0	intronic	0.106	7	4	4	1	1	1
rs11666745	19	46363647	A	G	0.1571	0.0193833	-0.0193821	0.00828975	0.0819951	rs1132645	76	SYMPK	0	intronic	0.106	7	4	5	1	1	1
rs4653158	1	36556187	A	G	0.1014	NA	NA	NA	0.213659	rs1188633	3	ADPRHL2	0	intronic	0.105	5	1	5	1	1	1
rs12731336	1	152448098	G	A	0.03877	NA	NA	NA	0.74014	rs12123821	4	RP1-91G5.3	30165	intergenic	0.105	5	5	9	0	1	1
rs78681289	1	155860611	G	T	0.2227	NA	NA	NA	0.129958	rs914615	5	RNU4-19P	3460	intergenic	0.105	6	4	5	1	1	1
rs200835494	2	103323760	T	TTA	0.2396	NA	NA	NA	0.0636122	rs17027246	11	SLC9A2	0	intronic	0.105	NA	4	15	1	1	1
rs373174596	3	101535115	CT	C	0.3002	NA	NA	NA	0.763458	rs13321258	18	NXPE3	0	intronic	0.105	NA	5	5	1	1	1
rs68115994	4	38750200	G	T	0.2167	0.000178982	0.0282713	0.00754511	0.30712	rs5743604	21	RNA5SP158	10211	intergenic	0.105	7	5	15	0	1	1
rs4513579	4	38773816	T	C	0.2495	NA	NA	NA	0.562549	rs5743604	21	TLR10	43	downstream	0.105	NA	5	15	1	1	1
rs17036177	4	106672511	T	G	0.06362	7.86555e-09	0.076641	0.0132796	1	rs147632916	23	INTS12:GSTCD:RP11-45L9.1	0:0:0	ncRNA_intronic	0.105	7	5	15	1	1	1
rs35336203	6	35073151	G	A	0.1501	0.00659225	-0.0232489	0.00855755	0.311101	rs113670165	35	TCP11	12696	intergenic	0.105	6	9	15	0	1	1
rs10229482	7	28250599	A	G	0.1909	0.0385486	-0.0156672	0.00757245	0.102721	rs864745	42	JAZF1-AS1	0	ncRNA_intronic	0.105	6	5	15	0	1	1
rs10902102	11	1138236	T	A	0.331	1.53473e-08	-0.0371298	0.00656278	0.995635	rs11602802	54	MUC5AC	13343	intergenic	0.105	6	5	9	0	1	0
rs10793156	11	76083571	A	G	0.4274	0.00152865	0.0214084	0.00675516	0.111934	rs11236797	58	PRKRIR	0	intronic	0.105	5	5	5	1	1	1
rs66805379	19	8985245	C	G	0.4115	0.00849662	0.0167146	0.00635133	0.340387	rs73005873	74	MUC16	0	intronic	0.105	7	4	15	1	1	1
rs56319767	22	41933837	G	A	0.2157	NA	NA	NA	0.834987	rs9611573	80	POLR3H	0	intronic	0.105	7	4	5	1	1	1
rs34272775	1	1239180	G	A	0.09841	1.01481e-06	-0.044177	0.00903647	0.186817	rs12036216	1	ACAP3	0	intronic	0.104	NA	1	5	1	1	1
rs12023573	1	36169558	C	T	0.1083	2.0596e-06	0.042904	0.0090372	0.380757	rs1188633	3	RN7SL281P	2067	intergenic	0.104	7	5	14	1	1	1
rs4585969	1	154498957	C	T	0.1759	0.0115906	-0.0199585	0.00790633	0.109422	rs4453032	5	TDRD10	0	intronic	0.104	7	5	15	1	1	1
rs1853955	1	198554029	C	T	0.2177	0.0248704	0.0161765	0.00721067	0.322054	rs76181804	8	RP11-553K8.2	12824	intergenic	0.104	7	5	15	0	0	1
rs6543164	2	103213000	T	C	0.3956	7.40018e-09	-0.0342702	0.00592748	0.100902	rs17027246	11	SLC9A2	23165	intergenic	0.104	7	5	15	0	1	1
rs7724386	5	176682590	T	G	0.4473	2.21873e-07	0.0355225	0.00685761	1	rs12187932	32	NSD1	0	intronic	0.104	5	4	4	1	1	1
rs183672864	6	35506455	G	A	0.01789	NA	NA	NA	0.0572478	rs113670165	35	RP3-340B19.3	5953	intergenic	0.104	7	5	15	0	1	1
rs4896174	6	136083559	C	T	0.3042	0.00249236	-0.0184586	0.00610349	0.207101	rs11154806	38	RP11-394G3.2	44726	intergenic	0.104	7	9	15	0	1	1
rs34997205	8	103478754	C	A	0.1243	0.00314446	0.029185	0.00988233	0.0997407	rs10110916	45	HSPE1P14	14042	intergenic	0.104	6	14	15	0	1	1
rs7045481	9	4162680	C	T	0.4245	NA	NA	NA	0.0544099	rs2380938	47	GLIS3	0	intronic	0.104	7	5	15	1	1	1
rs10739094	9	6333685	T	A	0.2823	NA	NA	NA	0.377575	rs12376324	47	TPD52L3	1784	intergenic	0.104	6	5	15	1	1	1
rs4128808	9	136065229	G	C	0.3241	7.90087e-05	0.027316	0.00692002	0.0994566	rs630014	50	OBP2B	15434	intergenic	0.104	6	5	14	0	1	1
rs35443777	10	96038402	G	A	0.341	1.88303e-05	-0.0263909	0.00616851	0.616891	rs11187838	53	PLCE1	0	intronic	0.104	7	4	15	1	1	1
rs34933633	11	76274205	T	TA	0.4354	NA	NA	NA	0.57969	rs11236797	58	C11orf30	10135	intergenic	0.104	NA	5	15	0	0	1
rs58633384	15	61123313	G	A	0.02982	4.98419e-05	0.0632619	0.0155957	0.100741	rs10519067	67	RORA	0	intronic	0.104	5	5	15	1	0	1
rs10796940	1	155202689	A	C	0.335	0.000320058	-0.0234129	0.0065063	0.411983	rs914615	5	MTX1P1	0	ncRNA_intronic	0.103	5	2	5	1	1	1
rs12712131	2	102740231	G	C	0.3052	NA	NA	NA	0.202599	rs17027246	11	IL1R1	0	intronic	0.103	7	5	15	1	1	1
rs11123928	2	103061286	G	A	0.2505	NA	NA	NA	0.593346	rs13019081	11	IL18RAP	0	intronic	0.103	7	4	15	1	1	1
rs11129537	3	32947764	T	A	0.4394	0.00402653	0.0177152	0.0061595	0.0750891	rs35570272	16	TRIM71	8445	intergenic	0.103	7	5	15	1	1	1
rs72671810	4	106613753	T	C	0.06362	8.45123e-09	0.076556	0.0132928	1	rs147632916	23	ARHGEF38:INTS12	0:0	intronic	0.103	7	4	5	1	1	1
rs11366368	5	110085208	CG	C	0.08946	NA	NA	NA	0.273118	rs27123	28	SLC25A46	0	intronic	0.103	NA	4	5	1	1	1
rs72793543	5	110539719	T	G	0.04274	2.69723e-08	0.069807	0.0125551	0.261867	rs17132762	28	AC010468.1	10978	intergenic	0.103	7	5	15	0	1	1
rs555622707	5	132394914	C	T	0.01093	NA	NA	NA	0.0849467	rs2299010	30	HSPA4	0	intronic	0.103	NA	5	5	1	0	1
rs56183589	5	141509381	C	A	0.3658	NA	NA	NA	0.35055	rs249681	31	NDFIP1	0	intronic	0.103	5	1	5	1	1	1
rs7726661	5	141554331	C	T	0.08449	0.000401927	-0.032731	0.00924914	0.0577756	rs249681	31	NDFIP1	20325	intergenic	0.103	5	5	15	0	1	1
rs7736612	5	141579378	A	G	0.1133	NA	NA	NA	0.0662686	rs249681	31	NDFIP1	45372	intergenic	0.103	6	5	15	0	1	1
rs79908619	6	135694467	G	A	0.0338	0.000529601	-0.07294	0.0210486	0.0500499	rs11154806	38	AHI1	0	intronic	0.103	7	5	15	1	1	1
rs367843149	6	135923773	GT	G	0.3757	NA	NA	NA	0.622001	rs11154806	38	LINC00271	0	ncRNA_intronic	0.103	NA	9	15	0	1	1
rs80029421	7	20690859	G	A	0.1441	3.96466e-05	0.036903	0.00897986	0.192368	rs11978564	40	ABCB5	0	intronic	0.103	7	1	15	1	0	1
rs9695933	9	5153104	C	T	0.2942	1.36744e-05	-0.0276098	0.0063485	0.838374	rs7868130	47	INSL6	0	intergenic	0.103	7	5	9	1	1	1
rs7034353	9	136118740	T	C	0.2197	1.1633e-10	0.0458318	0.00711227	0.152321	rs8176691	50	ABO:RP11-430N14.4	7047:7047	intergenic	0.103	4	2	14	0	1	1
rs77249403	10	8989198	G	A	0.1163	9.41682e-08	-0.0501919	0.0094034	0.307526	rs12356492	51	RP11-428L9.2	22889	intergenic	0.103	7	9	15	0	0	1
rs5801512	12	123776568	AT	A	0.3897	NA	NA	NA	0.406586	rs12824685	61	SBNO1	0	UTR3	0.103	NA	4	4	1	1	1
rs2910349	19	8970469	C	A	0.3748	0.00612538	0.0170392	0.00621643	0.257016	rs73005873	74	MUC16	0	intronic	0.103	NA	4	15	1	1	1
rs62192005	2	242683522	C	T	0.4553	NA	NA	NA	0.339797	rs62192043	15	D2HGDH	0	intronic	0.102	4	4	4	1	1	1
rs4524534	5	35733285	C	T	0.3588	NA	NA	NA	0.0547408	rs10472984	27	SPEF2:CTD-2113L7.1	0:0	ncRNA_intronic	0.102	6	5	15	1	1	1
rs1961426	5	35810561	C	T	0.3847	0.00641156	-0.0171299	0.006284	0.296473	rs10472984	27	SPEF2:CTD-2113L7.1	0:0	ncRNA_intronic	0.102	NA	5	15	1	1	1
rs72773158	5	110024257	T	C	0.0835	0.0346614	-0.0225512	0.0106762	0.29606	rs27123	28	TMEM232	0	intronic	0.102	7	7	15	1	1	1
rs6889220	5	176693888	G	A	0.1203	0.0220672	0.0185278	0.00809354	0.176737	rs12187932	32	NSD1	0	intronic	0.102	6	4	4	1	1	1
rs9380494	6	35124871	A	G	0.17	0.0269511	-0.0170895	0.00772503	0.0525302	rs113670165	35	TCP11	8483	intergenic	0.102	6	5	15	1	1	1
rs2445950	8	103325089	C	T	0.2197	3.98699e-05	0.028496	0.00693632	0.292946	rs10110916	45	UBR5	0	intronic	0.102	NA	3	4	1	1	1
rs10974987	9	5169302	G	T	0.2922	NA	NA	NA	0.846379	rs7868130	47	INSL6	0	intronic	0.102	6	9	15	1	1	1
rs11255906	10	8799133	A	G	0.2594	NA	NA	NA	0.244033	rs11255938	51	RP11-575N15.1	32881	intergenic	0.102	6	5	15	0	0	0
rs10870463	12	133113573	A	G	0.327	0.00422884	0.0185871	0.00649771	0.405208	rs4883585	62	FBRSL1	0	intronic	0.102	4	4	5	1	1	0
rs2402307	14	94016410	C	T	0.2306	0.000254071	0.0247031	0.00675295	0.294814	rs12434251	66	UNC79	0	intronic	0.102	7	1	15	1	1	1
rs8073907	17	37424149	C	T	0.163	6.63853e-09	0.0478494	0.00825015	0.36704	rs2271308	71	FBXL20	0	intronic	0.102	6	4	5	1	1	1
rs10458606	1	25214391	A	G	0.162	NA	NA	NA	0.172911	rs74060469	2	RUNX3	11610	intergenic	0.101	7	5	15	0	1	1
rs13412022	2	8468210	G	T	0.3648	4.46627e-10	0.039182	0.00628239	0.706636	rs10174949	10	LINC00299	0	ncRNA_intronic	0.101	5	2	15	0	1	1
rs56350794	2	204670361	T	TG	0.03777	NA	NA	NA	0.120583	rs3181097	13	RNU6-474P	23494	intergenic	0.101	NA	5	15	0	0	1
rs34192494	3	101223284	CG	C	0.4115	NA	NA	NA	0.143968	rs13321258	18	SENP7	0	intronic	0.101	NA	4	5	1	1	1
rs6817612	4	145386827	A	G	0.3161	0.00768711	0.0176902	0.0066367	0.0831226	rs1828590	25	RP11-361D14.2	40224	intergenic	0.101	5	9	15	0	0	1
rs2706394	5	131859511	G	A	0.165	0.000661307	-0.026994	0.00792743	0.325802	rs2078387	30	IL5	17624	intergenic	0.101	6	5	15	0	1	1
rs1836859	6	25948738	C	T	0.1312	0.0110628	-0.0257332	0.0101284	0.0558918	rs3752416	34	TRIM38	14291	intergenic	0.101	5	5	15	0	1	1
rs6479889	10	64988627	C	A	0.2217	0.00835413	-0.0178268	0.0067592	0.222714	rs7896518	52	JMJD1C	0	intronic	0.101	7	5	5	1	1	1
rs11188014	10	96310374	C	T	0.1909	0.0308074	-0.0161746	0.0074898	0.0518923	rs11187838	53	HELLS	0	intronic	0.101	7	4	5	1	1	1
rs57668028	11	61591995	GAA	G	0.2972	NA	NA	NA	0.808507	rs102274	57	FADS2:FADS1	0:0	intronic	0.101	NA	4	15	1	1	1
rs34262516	12	133217851	C	T	0.1849	0.00262562	0.0230822	0.00767239	0.103008	rs4883585	62	POLE	0	intronic	0.101	5	4	4	1	1	1
rs201360478	12	133276626	A	AC	0.4284	NA	NA	NA	0.0733423	rs4883585	62	PXMP2:RP13-672B3.2	0:0	intronic	0.101	NA	4	5	1	1	1
rs6498011	16	27331894	A	G	0.3738	9.66775e-09	0.0346997	0.00604898	0.52854	rs2040789	70	IL4R	0	intronic	0.101	5	2	5	1	1	1
rs79076831	5	109915536	C	T	0.07455	6.0786e-05	-0.0479478	0.0119578	0.227608	rs27123	28	TMEM232	0	intronic	0.1	7	5	15	1	1	1
rs2706398	5	131866486	C	T	0.4801	0.0122789	-0.0157583	0.00629319	0.321153	rs4705959	30	IL5	10649	intergenic	0.1	6	5	15	0	1	1
rs61342141	5	139665854	C	T	0.2087	NA	NA	NA	0.139342	rs35346561	31	PFDN1	0	intronic	0.1	7	5	5	1	1	1
rs116760964	5	141510106	A	C	0.01988	NA	NA	NA	0.0572775	rs249681	31	NDFIP1	0	intronic	0.1	6	2	5	1	1	1
rs56806173	5	141579439	CG	C	0.1123	NA	NA	NA	0.0675342	rs249681	31	NDFIP1	45433	intergenic	0.1	NA	5	15	0	0	1
rs36008130	6	25749720	T	TA	0.2823	NA	NA	NA	0.20895	rs3752416	34	SLC17A4	5206	intergenic	0.1	NA	5	15	1	1	1
rs12200838	6	25753603	C	T	0.2823	0.0303075	0.0142411	0.00657469	0.20895	rs3752416	34	SLC17A4	1323	intergenic	0.1	5	5	15	1	1	1
rs7747478	6	106814015	G	A	0.3628	0.0379628	-0.0125429	0.00604403	0.062559	rs77791277	37	RP11-404H14.1	6422	intergenic	0.1	7	5	14	0	1	1
rs12115301	9	5180548	C	T	0.2893	4.04532e-06	-0.029907	0.00648877	0.857744	rs7868130	47	INSL6	0	intronic	0.1	5	5	15	1	1	1
rs2584661	17	47470534	G	A	0.3668	3.36656e-14	0.0477038	0.00629057	0.217524	rs12940887	73	RP11-81K2.1	0	intronic	0.1	NA	5	5	1	1	1
rs2003816	22	42095140	G	T	0.2147	NA	NA	NA	0.664742	rs9611573	80	MEI1	362	upstream	0.1	NA	1	5	1	1	1
rs538605	1	36259381	A	G	0.1441	NA	NA	NA	0.317532	rs1188633	3	AGO4	14391	intergenic	0.099	6	5	15	0	1	1
rs13079869	3	46008087	G	A	0.1223	NA	NA	NA	0.106615	rs9851306	17	FYCO1	0	exonic	0.099	5	3	4	1	1	1
rs11097152	4	75633582	T	C	0.3966	0.0003564	-0.022387	0.00627012	0.140527	rs62316273	22	BTC	36386	intergenic	0.099	7	14	15	0	1	1
rs2553446	4	106696476	G	A	0.173	0.00137529	-0.0270849	0.00846459	0.317879	rs147632916	23	INTS12:GSTCD:RP11-45L9.1	0:0:0	ncRNA_intronic	0.099	7	4	15	1	1	1
rs56375237	5	110208462	C	G	0.09742	NA	NA	NA	0.216838	rs27123	28	CTD-2026D23.1	35520	intergenic	0.099	6	1	15	0	1	1
rs7759599	6	35495927	C	T	0.01889	NA	NA	NA	0.0514889	rs113670165	35	TULP1	15211	intergenic	0.099	5	5	15	0	1	1
rs10975660	9	6583518	C	T	0.1461	3.02495e-08	-0.0560018	0.0101087	0.175562	rs12376324	47	GLDC	0	intronic	0.099	7	4	15	1	1	1
rs148671269	10	9366663	C	T	0.02286	0.0122322	0.047341	0.0188958	0.0525929	rs12260678	51	LINC00709	37642	intergenic	0.099	6	14	15	0	0	1
rs148428215	11	1122516	C	G	0.03479	0.0176491	0.04207	0.0177294	0.0579875	rs11602802	54	MUC2	18096	intergenic	0.099	5	5	15	0	1	0
rs9517653	13	99881682	C	T	0.3757	3.6277e-13	-0.0436303	0.00600243	0.939495	rs2096382	64	UBAC2	0	intronic	0.099	3a	2	7	1	1	1
rs117666363	15	61088703	C	T	0.3241	0.0252661	-0.0172504	0.00771033	0.0640214	rs10519067	67	RORA	0	intronic	0.099	6	5	15	1	0	0
rs1861548	16	11118500	G	C	0.4125	NA	NA	NA	0.396054	rs11864680	69	CLEC16A	0	intronic	0.099	4	4	4	1	1	1
rs639398	1	155890238	T	A	0.3449	0.042097	0.013369	0.00657742	0.105328	rs914615	5	KIAA0907	0	intronic	0.098	6	4	4	1	1	1
rs10936744	3	101433440	C	T	0.333	1.48691e-11	-0.0416298	0.00616813	0.182752	rs13321258	18	PDCL3P4	1404	intergenic	0.098	6	14	15	1	1	0
rs3833446	5	141533173	AT	A	0.0835	NA	NA	NA	0.0630016	rs249681	31	NDFIP1	0	UTR3	0.098	NA	4	5	1	0	1
rs2746433	6	135700705	T	C	0.4195	2.45309e-11	0.0406271	0.00608541	0.628142	rs11154806	38	AHI1	0	intronic	0.098	5	5	15	1	1	1
rs13213251	6	135739799	G	C	0.05666	NA	NA	NA	0.0947801	rs11154806	38	AHI1	0	intronic	0.098	3a	2	5	1	1	1
rs74978395	9	6092989	T	TTA	0.1869	NA	NA	NA	0.884321	rs380568	47	RP11-218I7.2	26274	intergenic	0.098	NA	5	15	0	1	1
rs12553001	9	131455796	C	T	0.07753	1.75604e-05	0.0491221	0.0114401	0.780068	rs11539209	49	SET	0	intronic	0.098	7	3	4	1	1	1
rs142102013	13	74027390	C	T	0.1014	NA	NA	NA	0.367989	rs981625	63	LINC00393	0	ncRNA_intronic	0.098	7	5	15	0	1	1
rs148353891	19	8856224	T	C	0.07256	NA	NA	NA	0.0501952	rs73005873	74	OR2Z1	13852	intergenic	0.098	7	14	15	0	0	1
rs955403	20	6413582	A	T	0.4135	0.009925	0.0155111	0.00601571	0.473581	rs1407034	77	CASC20	13787	intergenic	0.098	6	5	15	0	0	1
rs12129500	1	154423764	T	C	0.4513	0.00191622	-0.0184388	0.00594241	0.438704	rs4453032	5	IL6R	0	intronic	0.097	7	4	4	1	1	1
rs1625487	2	228751060	T	C	0.1173	0.00327916	-0.0265968	0.00904567	0.409061	rs2135481	14	DAW1	0	intronic	0.097	NA	5	15	1	1	1
rs376523214	4	38852690	T	G	0.2455	0.0274765	-0.017553	0.0079617	0.128136	rs5743604	21	TLR1:TLR6	0:0	intronic	0.097	7	5	15	1	1	1
rs35816132	5	109623114	C	T	0.06759	0.0294419	-0.0256864	0.0117962	0.202755	rs27123	28	TMEM232	1819	intergenic	0.097	7	5	15	1	1	1
rs55960246	8	103467748	A	G	0.4672	7.97774e-07	0.028867	0.00584836	0.725908	rs10110916	45	HSPE1P14	3036	intergenic	0.097	7	7	15	0	1	1
rs111397309	11	1081001	C	CA	0.09344	NA	NA	NA	0.122488	rs11602802	54	MUC2	0	intronic	0.097	NA	4	15	1	0	0
rs11245978	11	1135728	C	T	0.1958	9.70613e-05	-0.0294254	0.00754919	0.538661	rs11602802	54	MUC5AC	15851	intergenic	0.097	6	5	15	0	1	0
rs28515631	11	1218143	A	C	0.4046	0.00623157	-0.0170739	0.00624196	0.363066	rs11602802	54	MUC5AC	0	intergenic	0.097	5	4	15	1	1	0
rs73004436	11	76144139	A	G	0.165	NA	NA	NA	0.0908709	rs141420268	58	RP11-111M22.3	8242	intergenic	0.097	5	5	15	0	0	0
rs10735869	12	57247877	T	C	0.4573	3.57139e-07	0.0307205	0.00603488	0.0816295	rs3001425	60	RP11-74M13.4	0	ncRNA_intronic	0.097	3a	9	15	0	1	1
rs2338756	17	37419220	G	A	0.2525	7.76372e-08	0.0377141	0.0070198	0.569812	rs2271308	71	FBXL20	0	intronic	0.097	NA	4	4	1	1	1
rs11264167	1	35975514	G	A	0.04672	0.0175257	0.0275686	0.0116054	0.368056	rs1188633	3	KIAA0319L:RP4-728D4.3	0:0	ncRNA_intronic	0.096	4	4	15	1	1	1
rs71327056	3	46389976	C	G	0.07455	0.000220388	0.041344	0.0111909	0.0634828	rs9851306	17	CCR2	5248	intergenic	0.096	7	5	15	1	1	1
rs529609020	4	145205665	TA	T	0.4493	NA	NA	NA	0.0670194	rs1828590	25	GYPA	143760	intergenic	0.096	NA	5	15	0	0	0
rs7712237	5	141496464	T	C	0.3797	3.43418e-13	-0.0438321	0.00602406	0.995632	rs249681	31	NDFIP1	0	intronic	0.096	6	2	5	1	1	1
rs9399167	6	136113816	T	C	0.3032	0.00502954	-0.0177443	0.00632565	0.199134	rs11154806	38	RP11-394G3.2	14469	intergenic	0.096	7	14	15	0	1	1
rs13281324	8	103440575	G	T	0.4583	2.36113e-05	0.024645	0.00582944	0.339478	rs10110916	45	RNU6ATAC8P	7024	intergenic	0.096	7	5	15	0	1	1
rs10974349	9	4148596	G	C	0.2972	0.0179295	-0.0160817	0.00679392	0.158213	rs2380938	47	GLIS3	0	intronic	0.096	7	2	15	1	1	1
rs74525542	11	1105994	C	G	0.04573	0.0412403	0.029236	0.0143236	0.0669687	rs11602802	54	MUC2	1574	intergenic	0.096	5	5	15	1	0	1
rs10430955	11	34435906	G	A	0.3032	0.00270267	-0.0189952	0.00633242	0.182974	rs7118388	56	RP1-53C18.3	9409	intergenic	0.096	7	5	9	0	1	1
rs12100212	13	99966921	C	T	0.1551	NA	NA	NA	0.293744	rs2096382	64	UBAC2	0	intronic	0.096	6	1	5	1	1	1
rs4290346	13	100216909	T	G	0.4314	0.00392318	-0.0177229	0.00614467	0.0903722	rs2096382	64	TM9SF2	648	downstream	0.096	5	4	5	1	1	1
rs28496749	17	38133545	C	T	0.1978	3.11731e-13	-0.0642749	0.00881779	0.0778073	rs12450388	71	GSDMA	0	UTR3	0.096	6	5	14	1	1	1
rs72823007	17	40452506	T	C	0.07555	9.06995e-05	0.0396276	0.010124	0.152839	rs9908318	72	STAT5A	0	intronic	0.096	5	4	5	1	1	1
rs9607782	22	41587556	T	A	0.2654	0.000620265	-0.0260603	0.00761418	0.252591	rs9611573	80	RP1-85F18.5	0	ncRNA_intronic	0.096	6	5	15	0	1	1
rs7615978	3	45835570	A	C	0.08847	2.02727e-08	0.063377	0.0112978	0.765249	rs9852457	17	SLC6A20	0	intronic	0.095	5	3	13	1	1	1
rs6594472	5	110140757	T	C	0.2276	0.000181197	-0.0309327	0.00826219	0.594496	rs27123	28	SLC25A46	39899	intergenic	0.095	6	9	15	0	1	1
rs10815377	9	6224971	C	G	0.2535	0.00188067	0.0202197	0.00650474	0.0605443	rs12376324	47	IL33	0	intronic	0.095	5	5	15	1	1	1
rs560059	9	6447196	A	G	0.2604	NA	NA	NA	0.0569327	rs380568	47	UHRF2:RP11-307L3.4	0:0	ncRNA_intronic	0.095	7	4	5	1	0	1
rs74442513	13	73982750	TG	T	0.173	NA	NA	NA	0.148592	rs981625	63	MARK2P12	260	upstream	0.095	NA	5	15	0	0	1
rs12889783	14	93812850	C	T	0.1481	NA	NA	NA	0.158624	rs12434251	66	UNC79	0	intronic	0.095	4	5	15	1	1	1
rs544045294	17	47342531	T	C	0.171	NA	NA	NA	0.128305	rs12940887	73	RP1-62O9.3	6506	intergenic	0.095	NA	5	15	0	1	0
rs2569404	19	9198616	C	G	0.3052	6.79706e-05	-0.0251612	0.0063167	0.102532	rs7258329	74	OR1M4P	4541	intergenic	0.095	6	9	15	1	1	1
rs114412131	19	46350538	C	A	0.1571	0.0209194	-0.0194082	0.00840387	0.0819951	rs1132645	76	SYMPK	0	intronic	0.095	7	4	4	1	1	1
rs11910142	21	36816352	A	G	0.1998	NA	NA	NA	0.126393	rs2205049	78	RUNX1	0	intronic	0.095	7	5	15	1	0	1
rs1967708	22	41444444	G	C	0.4245	6.78718e-06	-0.0283173	0.00629237	0.289525	rs9611573	80	Y_RNA	2848	intergenic	0.095	7	2	15	0	1	1
rs7536250	1	1171377	A	G	0.09245	0.000146094	-0.036341	0.00956942	0.7276	rs12036216	1	B3GALT6	955	downstream	0.094	2b	3	5	1	1	1
rs6427716	1	154497329	C	A	0.1759	0.0136241	-0.0195715	0.00793324	0.109422	rs4453032	5	TDRD10	0	intronic	0.094	4	5	15	1	1	1
rs6677385	1	155304581	C	A	0.2714	NA	NA	NA	0.240907	rs914615	5	ASH1L	477	downstream	0.094	6	4	5	1	1	1
rs3917267	2	102778819	G	A	0.3638	NA	NA	NA	0.0922454	rs13019081	11	IL1R1	0	intronic	0.094	6	4	15	1	1	1
rs12466065	2	228736038	T	C	0.4592	0.0070378	-0.0159896	0.00593295	0.216838	rs2135481	14	DAW1	0	UTR5	0.094	4	1	2	1	1	1
rs9828817	3	101155630	G	A	0.4115	4.1128e-06	-0.0273465	0.00593766	0.143968	rs13321258	18	SENP7	0	intronic	0.094	7	4	15	1	1	1
rs7667072	4	123556921	G	T	0.08052	0.00575722	-0.034484	0.0124883	0.0813619	rs62324212	24	IL21-AS1	0	ncRNA_intronic	0.094	6	5	15	0	1	1
rs77287584	4	145292567	GA	G	0.3191	NA	NA	NA	0.403814	rs1828590	25	RP11-361D14.2	134484	intergenic	0.094	NA	5	15	0	0	1
rs1644505	5	110666404	T	C	0.494	7.48122e-05	0.0233077	0.00588513	0.0636734	rs1438673	28	CAMK4	0	intronic	0.094	NA	5	15	1	1	1
rs10995493	10	65047026	C	T	0.2048	0.00409022	-0.0202468	0.00705188	0.214767	rs7896518	52	JMJD1C	0	intronic	0.094	4	2	15	1	1	1
10:65099383:T:TA	10	65099383	T	TA	0.04871	NA	NA	NA	0.119374	rs7896518	52	JMJD1C	0	intronic	0.094	NA	5	15	1	0	1
rs36027832	10	96100752	A	AG	0.3062	NA	NA	NA	0.411638	rs11187838	53	NOC3L	0	intronic	0.094	NA	4	5	1	1	1
rs7130988	11	1129721	G	A	0.1998	0.000437365	-0.0275568	0.00783655	0.532514	rs11602802	54	MUC5AC	21858	intergenic	0.094	6	5	15	0	0	0
rs889100	19	33730032	T	A	0.499	0.00045691	-0.0219276	0.00625641	0.0851439	rs117710327	75	SLC7A10	13275	intergenic	0.094	5	5	15	0	0	1
rs7622922	3	101243237	C	T	0.4085	NA	NA	NA	0.142108	rs13321258	18	FAM172BP	505	downstream	0.093	7	5	15	0	1	1
rs13077925	3	101488181	T	A	0.334	6.48764e-09	-0.0413258	0.00712062	0.173632	rs13321258	18	CEP97	0	UTR3	0.093	3a	4	5	1	1	1
rs4957897	5	109656013	G	A	0.1093	0.0344463	-0.0190395	0.00900294	0.394312	rs27123	28	TMEM232	0	intergenic	0.093	6	5	15	1	1	1
rs11751045	6	19903323	A	C	0.08449	0.0219614	0.0236207	0.0103101	0.050404	rs9350191	33	ID4	62407	intergenic	0.093	7	5	15	0	0	1
rs375945581	8	81136019	CA	C	0.4215	NA	NA	NA	0.101886	rs4739738	44	TPD52	0	intergenic	0.093	NA	5	15	1	0	1
rs10905280	10	8109438	C	T	0.1998	0.000205097	-0.0277869	0.00748437	0.305793	rs10905284	51	GATA3	0	intronic	0.093	7	4	14	1	1	0
rs174459	11	61657050	C	T	0.2704	0.00095499	-0.0221514	0.00670551	0.199804	rs102274	57	FADS3	0	intronic	0.093	7	1	5	1	1	1
rs11562637	12	123897747	A	C	0.2087	2.56844e-07	-0.0447287	0.00868073	0.856374	rs12824685	61	RILPL2	2188	intergenic	0.093	NA	4	5	1	1	1
rs11146943	12	133151607	C	T	0.2724	NA	NA	NA	0.222766	rs4883585	62	FBRSL1	0	intronic	0.093	5	4	4	1	1	0
rs9517711	13	100074280	G	A	0.4453	4.33719e-08	-0.0331	0.00604396	0.263863	rs2096382	64	CCR12P	12963	intergenic	0.093	4	2	14	0	1	1
rs193769	16	11305825	C	T	0.333	NA	NA	NA	0.150644	rs11864680	69	RP11-396B14.2	0	ncRNA_intronic	0.093	2b	5	15	0	1	1
rs2287019	19	46202172	C	T	0.1968	4.23453e-05	-0.030605	0.00747503	0.0591927	rs1132645	76	QPCTL	0	intronic	0.093	6	4	5	1	1	1
rs2274789	1	1133077	A	G	0.2495	0.00417155	-0.0206097	0.00719389	0.21101	rs12036216	1	TTLL10	0	exonic	0.092	NA	5	15	1	1	1
rs2090187	1	35709200	A	T	0.1133	0.0021243	-0.040547	0.0131977	0.406345	rs1188633	3	RN7SL136P	20622	intergenic	0.092	5	7	15	0	1	0
rs6713906	2	103117637	G	C	0.2366	NA	NA	NA	0.0524283	rs17027246	11	SLC9A4	0	intronic	0.092	7	5	15	1	1	1
rs112924608	4	38765051	G	A	0.2058	3.62052e-05	0.034106	0.00825721	0.628615	rs5743604	21	RNA5SP158	4537	intergenic	0.092	5	2	15	1	1	1
rs4277958	5	109946411	G	A	0.1183	NA	NA	NA	0.415946	rs27123	28	TMEM232	0	intronic	0.092	7	5	15	1	1	1
rs4957909	5	109982948	T	C	0.1233	NA	NA	NA	0.452771	rs27123	28	TMEM232	0	intronic	0.092	6	9	15	1	1	1
rs4610488	5	141463143	G	C	0.1372	6.96915e-06	0.0372859	0.00829566	0.212729	rs249681	31	NDFIP1	24926	intergenic	0.092	7	5	15	0	1	1
rs2336406	5	176575719	G	A	0.1193	0.00416409	-0.0236349	0.00824822	0.177084	rs12187932	32	NSD1	0	intronic	0.092	6	4	5	1	1	1
rs68074991	6	35101364	C	T	0.1501	0.00743758	-0.0231463	0.00864769	0.311101	rs113670165	35	TCP11	0	intronic	0.092	6	14	15	1	1	1
rs2773808	9	136043736	A	T	0.3648	NA	NA	NA	0.0504799	rs630014	50	GBGT1	4403	intergenic	0.092	4	5	14	1	0	1
rs28641026	9	136314952	C	T	0.04473	3.86988e-10	0.097112	0.0155151	0.87619	rs28627930	50	ADAMTS13	0	exonic	0.092	4	1	15	1	1	1
rs827627	10	9020314	T	C	0.1292	0.000142333	0.0355944	0.0093569	0.169606	rs11256002	51	RP11-428L9.2	4882	intergenic	0.092	NA	9	15	0	0	1
10:65099383:T:TAA	10	65099383	TAA	T	0.3091	NA	NA	NA	0.119374	rs7896518	52	JMJD1C	0	NA	0.092	NA	5	15	1	1	1
rs78453522	11	76332190	A	T	0.1322	7.34468e-05	0.0316235	0.007976	0.120523	rs11236797	58	RP11-672A2.6	4315	intergenic	0.092	7	5	15	0	0	1
rs60784430	12	133030868	C	G	0.326	0.000283524	-0.0252411	0.00695365	0.166183	rs4883585	62	RP11-503G7.1	2877	intergenic	0.092	5	5	14	0	1	0
rs71406212	16	11285678	TA	T	0.2545	NA	NA	NA	0.734459	rs11864680	69	RP11-396B14.2	4355	intergenic	0.092	NA	5	15	1	1	1
rs2550483	16	11312905	G	A	0.2793	NA	NA	NA	0.0735058	rs11864680	69	RP11-396B14.2	0	ncRNA_intronic	0.092	4	2	9	0	1	1
rs12942352	17	37648140	G	C	0.2515	2.66462e-08	0.0389605	0.00700457	0.568258	rs2271308	71	CDK12	0	intronic	0.092	6	4	4	1	1	1
rs11265593	1	154328464	T	C	0.2932	0.0367342	0.0131834	0.00631176	0.0746003	rs4453032	5	ATP8B2	4680	intergenic	0.091	7	1	15	1	1	1
rs4449174	2	242702538	C	G	0.1252	1.5649e-16	0.075183	0.00911149	0.339153	rs62192043	15	D2HGDH	0	intronic	0.091	2b	1	5	1	1	1
rs36081020	3	101119940	CA	C	0.4891	NA	NA	NA	0.107001	rs13321258	18	SENP7	0	intronic	0.091	NA	4	15	1	1	1
5:110418087:A:G	5	110418087	G	A	0.1431	NA	NA	NA	0.195301	rs1438673	28	CTC-551A13.2	0	ncRNA_intronic	0.091	6	5	15	1	1	1
rs564435826	5	110448751	A	T	0.03777	NA	NA	NA	0.21613	rs1438673	28	WDR36	0	intronic	0.091	NA	4	5	1	0	1
rs56372641	5	141448359	G	C	0.3817	0.000297027	-0.0224867	0.00621544	0.339846	rs249681	31	AC005740.4	31668	intergenic	0.091	7	5	15	0	1	1
rs10036274	5	141552573	C	T	0.1282	0.00835302	-0.0211645	0.00802459	0.0775165	rs249681	31	NDFIP1	18567	intergenic	0.091	7	5	15	0	1	1
rs9658077	6	35327361	G	A	0.03082	NA	NA	NA	0.148024	rs113670165	35	PPARD	0	intronic	0.091	6	4	5	1	1	1
rs12154248	7	28192375	C	T	0.1193	0.00413813	-0.0260101	0.00907086	0.137261	rs864745	42	JAZF1	0	intronic	0.091	5	1	15	1	1	1
rs111652971	8	81155015	CT	C	0.07654	NA	NA	NA	0.0756485	rs4739738	44	MIR5708	1306	intergenic	0.091	NA	5	15	0	1	1
rs72681183	8	103370529	C	T	0.1223	0.00984513	0.02237	0.00866644	0.0688105	rs10110916	45	UBR5	0	intronic	0.091	7	4	4	1	1	1
rs7850598	9	6159759	A	G	0.4334	NA	NA	NA	0.269873	rs12376324	47	RP11-575C20.1	36174	intergenic	0.091	6	4	15	0	1	1
rs59817361	10	9007800	C	CT	0.4433	NA	NA	NA	0.581649	rs11256002	51	RP11-428L9.2	4287	intergenic	0.091	NA	5	15	0	1	1
rs79255256	12	123304922	G	A	0.0338	0.0241664	0.046202	0.0204935	0.120144	rs12824685	61	CCDC62	0	intronic	0.091	5	5	15	1	1	1
rs557369150	14	94064752	G	GT	0.2843	NA	NA	NA	0.279634	rs12434251	66	UNC79	0	intronic	0.091	NA	5	15	1	1	1
rs151046225	17	37448893	T	TGA	0.2515	NA	NA	NA	0.574124	rs2271308	71	FBXL20	0	intronic	0.091	NA	4	5	1	1	1
rs72661608	1	36333850	C	G	0.07853	NA	NA	NA	0.26128	rs1188633	3	AGO1	1558	intergenic	0.09	7	5	15	1	1	1
rs12639750	4	106669023	C	A	0.2356	0.000928615	-0.024063	0.00726692	0.229946	rs147632916	23	INTS12:GSTCD:RP11-45L9.1	0:0:0	ncRNA_intronic	0.09	7	4	15	1	1	1
rs2243211	5	132001422	C	A	0.07058	2.3898e-06	-0.0542623	0.0115028	0.205273	rs2078387	30	AC004041.2	1457	intergenic	0.09	4	2	15	1	1	1
rs249683	5	141535687	T	C	0.08052	0.0141319	-0.0296621	0.0120878	0.109803	rs249681	31	NDFIP1	1681	intergenic	0.09	NA	4	5	1	1	1
rs7455102	7	20710389	A	G	0.1451	0.000119234	-0.0358276	0.00931144	0.177319	rs11978564	40	ABCB5	0	intronic	0.09	7	4	15	1	0	1
rs4734621	8	103444927	T	C	0.4135	0.000291758	0.0215302	0.00594345	0.33165	rs10110916	45	RNU6ATAC8P	11376	intergenic	0.09	3a	5	15	0	1	1
rs4484653	8	128856487	C	A	0.4861	0.012098	0.0149837	0.00597133	0.134159	rs13277355	46	PVT1	0	ncRNA_intronic	0.09	6	4	15	0	1	0
rs2073825	9	136132707	A	T	0.2217	2.86225e-08	-0.0386141	0.00695792	0.347985	rs630014	50	ABO	0	ncRNA_intronic	0.09	5	4	15	0	1	1
rs77770915	11	76308435	T	C	0.09543	NA	NA	NA	0.124177	rs11236797	58	RP11-672A2.7	6179	intergenic	0.09	5	5	15	0	1	1
rs9835989	3	101151797	G	C	0.4115	4.03605e-06	-0.027268	0.00591559	0.143968	rs13321258	18	SENP7	0	intronic	0.089	6	4	15	1	1	1
rs201465509	3	101238639	CT	C	0.4195	NA	NA	NA	0.113978	rs13321258	18	FAM172BP	0	ncRNA_intronic	0.089	NA	5	14	1	1	1
rs531645111	4	106125385	A	T	0.06759	NA	NA	NA	0.0530403	rs112819759	23	TET2	0	NA	0.089	NA	4	5	1	0	1
rs143805878	6	136114076	G	A	0.04274	0.0499924	-0.0335931	0.0171391	0.0633104	rs11154806	38	RP11-394G3.2	14209	intergenic	0.089	6	14	15	0	1	1
rs34297513	8	103280583	C	T	0.1481	0.000401656	0.0324	0.00915515	0.0982599	rs10110916	45	UBR5	0	intronic	0.089	7	4	4	1	1	1
rs7467926	9	6459221	G	A	0.2465	NA	NA	NA	0.053666	rs380568	47	UHRF2	0	intronic	0.089	6	4	5	1	0	1
rs587636620	9	136160878	G	A	0.2475	NA	NA	NA	0.115561	rs8176691	50	ABO	10260	intergenic	0.089	NA	5	14	0	0	0
rs6602347	10	8979851	A	G	0.337	1.17432e-09	-0.0373186	0.00613418	0.93624	rs827645	51	RP11-428L9.1	23291	intergenic	0.089	6	9	15	0	0	1
rs11245922	11	1078763	T	G	0.2058	NA	NA	NA	0.0765057	rs11602802	54	MUC2	0	intronic	0.089	5	1	15	1	0	1
rs7311373	12	57247187	C	T	0.4553	9.01166e-07	-0.0299874	0.00610482	0.0819711	rs3001425	60	RP11-74M13.4	0	ncRNA_intronic	0.089	5	9	15	0	1	1
rs79205416	12	133270381	G	T	0.4553	NA	NA	NA	0.0623561	rs4883585	62	PXMP2:RP13-672B3.2	0:0	intronic	0.089	7	5	5	1	1	1
rs10775616	19	9159339	G	A	0.4165	0.000103252	0.0344033	0.00886039	0.152492	rs7258329	74	CTD-2596O15.1	28678	intergenic	0.089	6	5	15	0	0	1
rs10406632	19	33720452	T	C	0.2932	NA	NA	NA	0.157997	rs117710327	75	SLC7A10	3695	intergenic	0.089	5	5	13	1	1	1
rs2326735	20	6291011	C	T	0.4583	0.00935825	-0.0155375	0.00597899	0.0688578	rs1407034	77	AL109618.1	81415	intergenic	0.089	5	7	15	0	0	0
rs142567567	22	42536924	C	T	0.05765	NA	NA	NA	0.0814028	rs9611573	80	CYP2D7P	0	intronic	0.089	5	4	5	0	1	1
rs822025	1	155748832	C	T	0.3529	0.000448615	0.021875	0.00623273	0.187018	rs914615	5	GON4L	0	intronic	0.088	NA	4	5	1	1	1
rs13068276	3	46332190	G	C	0.07654	NA	NA	NA	0.0587728	rs9851306	17	UQCRC2P1	19891	intergenic	0.088	7	5	15	0	1	1
rs13362072	5	110280203	G	C	0.07853	NA	NA	NA	0.0999971	rs27123	28	CTD-2089O24.1	3524	intergenic	0.088	7	5	15	0	1	1
rs6954667	7	22780322	C	A	0.2793	8.83769e-05	-0.0259242	0.00661253	0.247808	rs1800797	41	AC073072.6	6971	intergenic	0.088	7	14	15	1	1	1
rs439190	9	6114076	T	C	0.3022	NA	NA	NA	0.480915	rs380568	47	RP11-218I7.2	47361	intergenic	0.088	5	5	15	0	1	1
rs4962039	9	136112570	C	T	0.1133	0.00288218	0.0250184	0.00839534	0.0751885	rs8176691	50	LCN1P1	8576	intergenic	0.088	5	2	15	0	1	1
rs28377694	12	123884070	A	G	0.2883	NA	NA	NA	0.712707	rs12824685	61	SETD8	0	intronic	0.088	5	3	4	1	1	1
rs871163	12	123927513	G	C	0.3439	NA	NA	NA	0.142407	rs12824685	61	RP11-972P1.8	1113	intergenic	0.088	3a	2	15	1	1	0
rs72649591	13	99994854	C	T	0.09344	NA	NA	NA	0.133639	rs2096382	64	UBAC2	0	intronic	0.088	5	4	4	1	1	1
rs201605743	14	68725148	A	T	0.161	NA	NA	NA	0.0772043	rs7148416	65	RAD51B	0	intronic	0.088	4	5	15	1	0	1
rs12899051	15	67573741	A	G	0.2147	2.83919e-11	0.0457934	0.00688138	0.832268	rs7178824	68	IQCH	0	intronic	0.088	7	5	15	1	1	1
rs7222039	17	38165541	T	C	0.4573	2.11955e-35	-0.07466	0.00601284	0.490755	rs8080734	71	RP11-387H17.6	2937	intergenic	0.088	7	5	15	1	1	1
rs12601228	17	40579742	T	C	0.3966	NA	NA	NA	0.0604185	rs9908318	72	PTRF	4206	intergenic	0.088	6	5	5	1	1	1
rs11652387	17	45856795	G	C	0.2863	NA	NA	NA	0.297737	rs62074058	73	OSBPL7	27942	intergenic	0.088	6	13	14	0	1	0
rs62076449	17	47441678	C	T	0.2406	2.95576e-07	0.0350827	0.00684374	0.169143	rs12940887	73	RP11-1079K10.3	0	ncRNA_exonic	0.088	4	5	15	1	1	1
rs34291146	19	8991654	A	AT	0.1074	NA	NA	NA	0.0532412	rs73005873	74	MUC16	0	intronic	0.088	NA	4	9	1	0	1
rs4821998	22	41468273	C	G	0.3062	NA	NA	NA	0.402433	rs9611573	80	RP11-12M9.4	1910	intergenic	0.088	7	5	15	0	1	1
rs132777	22	42037309	A	AC	0.2097	NA	NA	NA	0.696328	rs9611573	80	XRCC6	0	intronic	0.088	NA	4	4	1	1	1
rs55760438	22	42226410	T	A	0.1044	0.00131641	-0.0322618	0.010043	0.245647	rs9611573	80	RP5-821D11.7	808	downstream	0.088	2b	4	5	1	1	1
rs112624192	1	1463893	G	C	0.02982	0.0201142	-0.04598	0.0197831	0.0579378	rs12036216	1	ATAD3A	0	intronic	0.087	5	4	4	1	1	1
rs199856654	4	106670342	C	CAT	0.06362	NA	NA	NA	1	rs147632916	23	INTS12:GSTCD:RP11-45L9.1	0:0:0	ncRNA_intronic	0.087	NA	5	15	1	1	1
rs79211821	5	110468493	G	A	0.0338	NA	NA	NA	0.937907	rs17623337	28	WDR36	2292	intergenic	0.087	6	5	5	1	1	1
rs11952262	5	132245193	T	C	0.1302	NA	NA	NA	0.0532454	rs2299010	30	AFF4	0	intronic	0.087	6	4	5	1	1	1
rs13153236	5	141564053	G	A	0.08449	0.00138924	-0.031287	0.00978674	0.0577756	rs249681	31	NDFIP1	30047	intergenic	0.087	7	5	15	0	1	1
rs4713853	6	35327355	T	C	0.09543	0.00106686	-0.0301136	0.00920265	0.205248	rs113670165	35	PPARD	0	intronic	0.087	6	4	5	1	1	1
rs10758703	9	5731527	A	G	0.4642	8.04769e-05	-0.023517	0.00596428	0.0508076	rs380568	47	KIAA1432	0	intronic	0.087	7	4	5	1	1	1
rs17411513	10	8845129	T	A	0.1521	0.000397403	-0.0296091	0.00835988	0.094992	rs11255938	51	RP11-575N15.1	78877	intergenic	0.087	6	5	15	0	0	1
rs61897792	11	61586886	C	T	0.08648	9.79698e-05	-0.043733	0.0112264	0.053087	rs102274	57	FADS2:FADS1	0:0	intronic	0.087	6	5	5	1	1	1
rs4494327	11	76294836	A	T	0.492	2.44835e-27	-0.0636404	0.00587564	0.844054	rs11236797	58	RP11-672A2.7	7230	intergenic	0.087	6	5	15	0	1	1
rs12708493	15	67585811	G	A	0.2604	0.00106517	-0.0216027	0.00660083	0.0728541	rs7178824	68	IQCH	0	intronic	0.087	7	5	15	1	1	1
rs7221336	17	47387604	C	T	0.2376	8.84822e-07	0.0345078	0.00701996	0.198011	rs12940887	73	ZNF652	0	intronic	0.087	7	4	5	1	1	1
rs111501972	19	9164656	G	A	0.06759	0.00710575	-0.029811	0.0110746	0.163019	rs7258329	74	OR1M4P	29131	intergenic	0.087	3a	5	15	0	1	1
rs1411298	20	6488547	C	T	0.2286	7.49358e-06	0.032078	0.0071616	0.193405	rs1407034	77	CASC20	0	ncRNA_intronic	0.087	NA	9	15	0	0	1
rs2076580	22	41569887	G	A	0.327	0.00123928	0.0206576	0.00639617	0.050777	rs9611573	80	EP300:RP1-85F18.6	0:0	ncRNA_intronic	0.087	7	4	4	1	1	1
rs11264354	1	155256082	A	G	0.2793	NA	NA	NA	0.316064	rs914615	5	HCN3	0	intronic	0.086	7	2	5	1	1	1
rs6670014	1	155360578	G	A	0.2763	NA	NA	NA	0.230656	rs914615	5	ASH1L	0	intronic	0.086	6	4	5	1	1	1
rs11334822	2	103062280	T	TA	0.4473	NA	NA	NA	0.161896	rs17027246	11	IL18RAP	0	intronic	0.086	NA	4	15	1	1	1
rs148474263	4	38849225	C	T	0.2445	0.000279254	-0.0254419	0.00700142	0.129685	rs5743604	21	TLR1:TLR6	0:0	intronic	0.086	7	5	15	1	1	1
rs1294673	4	106656223	T	C	0.2445	NA	NA	NA	0.211783	rs147632916	23	INTS12:GSTCD	0:0	intronic	0.086	7	4	8	1	1	1
rs10008533	4	123093250	A	T	0.09046	5.25852e-05	-0.0531208	0.0131363	0.0587363	rs62324212	24	KIAA1109	0	intronic	0.086	6	5	5	1	1	1
rs12641251	4	145424843	G	A	0.3211	0.00470707	0.0177196	0.00626928	0.12825	rs1828590	25	RP11-361D14.2	2208	intergenic	0.086	7	5	15	0	0	1
rs6594461	5	109892062	C	T	0.1481	0.0105456	-0.038479	0.0150461	0.534879	rs27123	28	TMEM232	0	intronic	0.086	6	5	15	1	1	1
rs7709527	5	109965952	A	G	0.2376	4.26e-06	-0.0318114	0.00691811	0.977013	rs27123	28	TMEM232	0	intronic	0.086	7	5	15	1	1	1
rs6882591	5	176546460	G	A	0.1441	0.00387795	-0.0225712	0.00781572	0.211425	rs12187932	32	NSD1	13565	intergenic	0.086	7	5	15	0	1	1
rs549443	9	136135237	G	A	0.2217	NA	NA	NA	0.353324	rs630014	50	ABO	0	ncRNA_exonic	0.086	6	4	14	0	1	1
rs12762115	10	64956442	A	G	0.2883	0.00137791	0.022022	0.00688351	0.325988	rs7896518	52	JMJD1C	0	intronic	0.086	3a	4	4	1	1	1
rs4759272	12	57438658	T	G	0.2217	6.06441e-06	-0.032479	0.00717906	0.279125	rs3001425	60	MYO1A	0	intronic	0.086	7	4	15	1	1	1
rs1790101	12	123704844	T	C	0.2296	1.594e-07	-0.0394185	0.00752067	0.86495	rs12824685	61	MPHOSPH9	0	intronic	0.086	7	4	5	1	1	1
rs72827112	17	37652429	G	A	0.4155	1.87531e-06	0.0303812	0.00637401	0.180387	rs2271308	71	CDK12	0	intronic	0.086	7	4	4	1	1	0
rs201251663	17	47224738	TTC	T	0.163	NA	NA	NA	0.0644653	rs12940887	73	B4GALNT2	0	intronic	0.086	NA	5	14	1	0	1
rs568552599	1	35725042	TA	T	0.01193	NA	NA	NA	0.109512	rs1188633	3	RN7SL136P	4780	intergenic	0.085	NA	5	15	1	1	1
rs10796946	1	155429490	A	T	0.2763	0.00586064	-0.0180787	0.006561	0.230656	rs914615	5	ASH1L	0	intronic	0.085	6	4	5	1	1	1
rs11949166	5	132027681	A	T	0.2704	0.00550297	0.0220346	0.00793749	0.539686	rs2299010	30	AC004237.1	0	ncRNA_intronic	0.085	6	5	5	1	1	1
rs57724449	5	140123243	G	A	0.2386	0.000783394	0.022806	0.00679034	0.517539	rs35346561	31	RP11-515C16.7	10794	intergenic	0.085	7	9	15	0	1	1
rs11969000	6	35102408	C	T	0.1501	0.0281066	-0.0182443	0.00830874	0.311101	rs113670165	35	TCP11	0	intronic	0.085	6	14	15	1	1	1
rs7917085	10	8526165	G	A	0.3728	NA	NA	NA	0.354055	rs10795632	51	RP11-543F8.3	11249	intergenic	0.085	7	7	15	0	0	1
rs10794290	11	1086848	G	A	0.2177	NA	NA	NA	0.179108	rs11602802	54	MUC2	0	intronic	0.085	2b	5	15	1	1	0
rs56394729	11	76174095	C	T	0.3101	NA	NA	NA	0.244197	rs11236797	58	C11orf30	0	intronic	0.085	7	4	5	1	1	1
rs1846400	12	57293436	A	G	0.495	0.000401347	-0.020956	0.00592112	0.0945552	rs3001425	60	SDR9C7	23501	intergenic	0.085	NA	5	9	0	1	1
rs7980310	12	57789960	C	T	0.4155	NA	NA	NA	0.0898778	rs3001425	60	R3HDM2	0	intronic	0.085	7	4	5	1	1	1
rs1609520	12	123735937	A	G	0.2823	NA	NA	NA	0.699618	rs12824685	61	C12orf65	0	UTR5	0.085	3a	1	5	1	1	1
rs6491491	13	99836033	A	C	0.2763	1.46348e-12	-0.0453993	0.00641423	0.599489	rs2096382	64	GAPDHP22	6799	intergenic	0.085	7	5	15	0	1	1
rs731955	13	99870640	T	A	0.3678	6.44213e-13	-0.0432295	0.00601179	0.909402	rs2096382	64	UBAC2	0	intronic	0.085	4	2	5	1	1	1
rs66517624	15	67502166	A	T	0.2614	0.0223347	-0.0173803	0.0076075	0.0741911	rs7178824	68	AAGAB	0	intronic	0.085	6	4	5	1	1	1
rs2550475	16	11371986	C	T	0.325	0.00148864	0.0201849	0.00635367	0.0628375	rs11864680	69	RMI2	0	intronic	0.085	6	5	15	1	1	1
rs12601749	17	38093315	A	G	0.4503	3.01682e-44	-0.082212	0.00589207	0.996068	rs8080734	71	RP11-387H17.4	0	ncRNA_intronic	0.085	7	5	15	1	1	1
rs4795420	17	38167627	A	G	0.3787	3.77234e-30	-0.067971	0.00595769	0.265434	rs8080734	71	RP11-387H17.6	851	downstream	0.085	7	5	15	1	1	1
rs35758334	2	228758456	C	A	0.4583	0.00874376	-0.0155589	0.00593418	0.214066	rs2135481	14	DAW1	0	intronic	0.084	6	9	15	1	1	1
rs200015765	3	101148051	G	GT	0.4115	NA	NA	NA	0.143968	rs13321258	18	SENP7	0	intronic	0.084	NA	5	15	1	1	1
rs10937326	3	187630980	G	C	0.329	0.0055355	-0.0182868	0.00659198	0.155297	rs491087	19	RP11-44H4.1	19571	intergenic	0.084	4	2	15	0	0	1
rs10042299	5	139805611	A	G	0.4821	0.00150327	-0.0186063	0.005862	0.286066	rs35346561	31	ANKHD1:ANKHD1-EIF4EBP3	0:0	intronic	0.084	6	4	5	1	1	0
rs11792185	9	6548683	C	A	0.2604	NA	NA	NA	0.0522375	rs380568	47	GLDC	0	intronic	0.084	7	4	15	1	1	1
rs56302081	9	136068410	C	T	0.4543	NA	NA	NA	0.232849	rs630014	50	OBP2B	12253	intergenic	0.084	7	5	14	0	1	1
rs41534047	11	1083509	C	T	0.02783	NA	NA	NA	0.0502158	rs11602802	54	MUC2	0	intronic	0.084	7	5	15	1	0	0
rs28412970	15	67490353	C	G	0.1859	0.0354255	-0.0162089	0.00770582	0.0607099	rs17293632	68	SMAD3	2819	intergenic	0.084	4	4	5	1	1	1
rs12945015	17	37570879	G	T	0.2495	0.0015699	0.0339107	0.0107263	0.579227	rs2271308	71	MED1	0	intronic	0.084	7	4	4	1	1	1
rs146017020	22	41650848	C	T	0.05268	NA	NA	NA	0.168423	rs9611573	80	RANGAP1	0	intronic	0.084	7	4	4	1	1	1
rs35642451	1	1300101	C	T	0.1074	7.85033e-05	-0.033584	0.0085046	0.174255	rs12036216	1	MXRA8	2943	intergenic	0.083	NA	1	15	1	1	1
rs4845638	1	154490269	T	A	0.4056	1.14734e-05	-0.0267129	0.0060886	0.329973	rs4453032	5	TDRD10	0	intronic	0.083	4	5	14	1	1	1
rs12044668	1	167216329	A	G	0.2763	0.00015134	0.0255713	0.00674907	0.107863	rs2995091	7	POU2F1	0	intronic	0.083	5	5	15	1	1	1
rs586283	2	111949561	C	G	0.499	0.00377992	0.0174879	0.00603871	0.113767	rs72837826	12	AC108463.1	3978	intergenic	0.083	5	5	15	0	1	1
rs6533221	4	106803895	C	A	0.2475	0.00132776	-0.0234634	0.00730967	0.212673	rs147632916	23	INTS12	0	intronic	0.083	6	5	15	1	1	1
rs1828589	4	145508891	T	C	0.1501	0.00900323	-0.0198843	0.00761287	0.0991725	rs1828590	25	KRT18P51	14755	intergenic	0.083	NA	5	15	0	0	1
rs39897	5	131436896	C	T	0.4553	0.0158807	0.0147944	0.00613456	0.0799224	rs7713065	30	snoZ6	21069	intergenic	0.083	4	2	15	0	1	1
rs6860758	5	140029373	G	A	0.2227	3.21582e-05	0.029335	0.00705572	0.618971	rs35346561	31	IK	0	intronic	0.083	7	4	4	1	1	1
rs12190612	6	25732662	G	T	0.2922	0.0186763	-0.0151348	0.00643505	0.0880547	rs3752416	34	HIST1H2APS1	62	upstream	0.083	3a	1	15	1	1	1
rs7793125	7	22809160	A	G	0.4284	1.44833e-06	-0.0309262	0.00641857	0.754931	rs1800797	41	AC073072.7	4104	intergenic	0.083	7	14	15	0	1	1
rs11526366	9	5033904	C	T	0.2763	0.0139157	0.0188286	0.00765567	0.13384	rs7868130	47	JAK2	0	intronic	0.083	7	5	5	1	1	1
rs377065880	19	8898194	G	C	0.3211	NA	NA	NA	0.0935882	rs73005873	74	CTD-2557P19.4	8656	intergenic	0.083	6	5	15	0	1	1
rs2591611	19	9194819	T	C	0.3052	3.03133e-05	-0.0267784	0.00641999	0.102532	rs7258329	74	OR1M4P	744	upstream	0.083	NA	9	15	1	1	1
rs60186500	20	6486972	G	A	0.2306	NA	NA	NA	0.250429	rs1407034	77	CASC20	0	ncRNA_intronic	0.083	5	14	15	0	0	1
rs7416348	1	36050284	A	G	0.04374	0.000100326	0.048005	0.0123412	0.347881	rs1188633	3	TFAP2E	0	intronic	0.082	7	5	15	1	1	1
rs546823613	2	8453569	G	GT	0.3111	NA	NA	NA	0.490408	rs10174949	10	LINC00299	0	ncRNA_intronic	0.082	NA	2	7	0	0	1
rs113517322	3	33121594	G	T	0.4682	0.0397298	-0.0221507	0.0107708	0.223742	rs35570272	16	GLB1	0	intronic	0.082	6	4	5	1	1	1
rs79642606	5	109794387	G	C	0.03777	0.000206061	-0.0579649	0.0156178	0.0886227	rs27123	28	TMEM232	0	intronic	0.082	5	14	15	1	1	1
rs77912409	5	110515806	C	T	0.0835	NA	NA	NA	0.0552701	rs1438673	28	AC010468.1	12117	intergenic	0.082	7	14	15	0	1	1
rs2706403	5	131799012	G	A	0.3817	NA	NA	NA	0.222368	rs7713065	30	C5orf56	0	intronic	0.082	7	3	7	1	1	1
rs198846	6	26107463	A	G	0.1779	0.001237	0.027751	0.00859109	0.0992993	rs3752416	34	HIST1H1T	176	downstream	0.082	5	1	15	1	1	1
rs3800383	6	35197814	T	C	0.01889	0.00777641	-0.0390677	0.0146781	0.0715528	rs113670165	35	SCUBE3	0	intronic	0.082	NA	4	5	1	1	1
rs1855357	6	137772892	C	T	0.04274	0.0157703	0.034264	0.0141928	0.0612653	rs569305282	39	OLIG3	40443	intergenic	0.082	NA	7	15	0	0	1
rs78414512	7	20668277	C	A	0.161	NA	NA	NA	0.229934	rs11978564	40	ABCB5	0	intronic	0.082	6	9	15	1	0	1
rs16869480	8	103522239	G	C	0.326	NA	NA	NA	0.102849	rs10110916	45	RPS12P15	5873	intergenic	0.082	5	5	15	0	1	1
rs10712422	10	8818024	T	TA	0.1521	NA	NA	NA	0.173028	rs11255938	51	RP11-575N15.1	51772	intergenic	0.082	NA	5	15	0	0	1
rs148389560	11	76319892	T	C	0.1064	0.000169931	0.036449	0.00969395	0.0950065	rs11236797	58	RP11-672A2.6	16613	intergenic	0.082	7	5	15	0	1	1
17:38162483:C:G	17	38162483	C	G	0.3787	NA	NA	NA	0.265434	rs8080734	71	RP11-387H17.6	5995	NA	0.082	NA	5	15	1	1	1
rs7214496	17	47384611	C	G	0.3072	NA	NA	NA	0.241837	rs12940887	73	ZNF652	0	intronic	0.082	7	4	5	1	1	1
rs3958594	20	6291984	G	A	0.4245	NA	NA	NA	0.0621341	rs1407034	77	AL109618.1	82388	intergenic	0.082	NA	7	15	0	0	0
rs11400541	1	25147689	G	GA	0.2972	NA	NA	NA	0.0621035	rs74060469	2	CLIC4	0	intronic	0.081	NA	4	5	1	1	1
rs72901246	1	36118974	T	C	0.02684	0.000218269	0.047136	0.0127502	0.226539	rs1188633	3	PSMB2	11528	intergenic	0.081	3a	5	14	0	1	1
rs12052975	2	103286554	G	A	0.4274	0.0136678	0.0148387	0.00601761	0.0740615	rs17027246	11	SLC9A2	0	intronic	0.081	6	5	15	1	1	1
rs57679743	3	101517450	T	A	0.3161	0.00731537	-0.0317862	0.0118511	0.159025	rs13321258	18	NXPE3	0	intronic	0.081	6	4	5	1	1	1
rs2591520	5	14902925	C	T	0.08748	0.00833909	-0.029831	0.0113081	0.0574148	rs16903574	26	AC016575.1	7741	intergenic	0.081	NA	5	15	0	1	1
rs801174	5	140112712	C	T	0.4235	0.00963099	0.015106	0.00583513	0.223227	rs35346561	31	RP11-515C16.7	263	upstream	0.081	NA	9	15	0	1	1
rs17649451	5	141549536	C	T	0.2783	1.55093e-07	0.0344631	0.00656889	0.5034	rs249681	31	NDFIP1	15530	intergenic	0.081	5	2	15	0	1	1
rs7749165	6	35367049	T	C	0.1759	0.0218512	0.0190933	0.00832698	0.171456	rs113670165	35	PPARD	0	intronic	0.081	6	4	5	1	1	1
rs57374154	6	106742931	AT	A	0.1978	NA	NA	NA	0.879607	rs77791277	37	ATG5	0	intronic	0.081	NA	5	5	1	0	1
rs7839986	8	81095371	G	A	0.1233	NA	NA	NA	0.0890354	rs4739738	44	TPD52	0	intergenic	0.081	6	7	15	1	1	1
rs560795525	8	81174652	T	A	0.03777	NA	NA	NA	0.297343	rs4739738	44	RP11-941H19.1	3110	NA	0.081	NA	5	15	0	0	1
rs77594484	9	4980756	GT	G	0.3121	NA	NA	NA	0.564842	rs7868130	47	JAK2	4276	intergenic	0.081	NA	2	15	1	1	1
rs3802597	10	8114388	A	G	0.4294	3.10893e-11	0.0408815	0.00615563	0.95796	rs10905284	51	GATA3	0	intronic	0.081	NA	4	14	1	0	0
rs71463528	10	65344190	TAAA	T	0.4901	NA	NA	NA	0.714789	rs7896518	52	REEP3	0	intronic	0.081	NA	2	5	1	1	1
rs7943728	11	61547068	G	A	0.1531	0.000141838	0.0331846	0.00872145	0.345476	rs102274	57	MYRF:TMEM258	0:0	intronic	0.081	5	4	5	1	1	1
rs72639131	11	75999834	C	T	0.1561	0.0291054	-0.0163244	0.00748118	0.061543	rs11236797	58	PRKRIR	61165	intergenic	0.081	4	5	15	0	0	1
rs73556129	13	100113167	C	T	0.09145	0.0085951	0.0257025	0.00978118	0.0588979	rs2096382	64	AL583784.1	7443	intergenic	0.081	5	5	15	0	1	1
rs7350849	16	27307386	C	T	0.2972	NA	NA	NA	0.362318	rs2040789	70	CTD-3203P2.2	5572	intergenic	0.081	6	5	15	1	1	1
rs11078897	17	37415870	C	T	0.2525	5.70131e-08	0.0377609	0.00695678	0.569812	rs2271308	71	FBXL20	0	intronic	0.081	6	4	5	1	1	1
rs2114300	3	101262460	C	A	0.4076	NA	NA	NA	0.139977	rs13321258	18	TRMT10C	18245	intergenic	0.08	7	5	15	0	1	1
rs4129678	4	75507711	C	G	0.3847	0.0262921	0.0147146	0.00662262	0.0500344	rs62316273	22	AC142293.3	0	ncRNA_intronic	0.08	7	5	15	0	1	1
rs114173831	5	109843238	C	G	0.04871	0.00079882	-0.0457616	0.0136471	0.142955	rs27123	28	TMEM232	0	intronic	0.08	5	5	15	1	1	1
rs61537053	5	109886159	C	T	0.0825	0.0262979	-0.0230132	0.010358	0.293625	rs27123	28	TMEM232	0	intronic	0.08	7	9	15	1	1	1
rs112906371	5	110026654	G	A	0.02783	NA	NA	NA	0.106746	rs27123	28	TMEM232	0	intronic	0.08	7	5	15	1	1	1
rs2078387	5	131884894	C	A	0.2018	6.0927e-26	0.074801	0.00710165	1	rs2078387	30	IL5	0	intronic	0.08	NA	14	15	1	1	1
rs801179	5	140093767	G	T	0.4314	0.00319458	0.0173765	0.0058936	0.21039	rs35346561	31	VTRNA1-1	2808	intergenic	0.08	NA	5	15	1	1	1
rs11395238	8	128815969	GT	G	0.3976	NA	NA	NA	0.563863	rs13277355	46	PVT1	0	ncRNA_intronic	0.08	NA	3	5	0	0	1
rs574347	9	136135659	T	C	0.2217	NA	NA	NA	0.353324	rs630014	50	ABO	0	ncRNA_intronic	0.08	5	1	14	0	1	1
rs1727310	12	123660510	A	G	0.2177	1.33048e-07	-0.0411339	0.00779849	0.896227	rs12824685	61	MPHOSPH9	0	intronic	0.08	7	4	5	1	1	1
rs4883553	12	133145017	G	A	0.3221	0.00644041	-0.0178479	0.00655095	0.309913	rs4883585	62	FBRSL1	0	intronic	0.08	NA	4	5	1	1	0
rs34078278	13	74084114	T	TG	0.2694	NA	NA	NA	0.072118	rs981625	63	LINC00393	0	ncRNA_intronic	0.08	NA	5	15	0	1	1
rs12587063	14	93954570	G	A	0.2883	0.00059061	0.021516	0.00626213	0.444479	rs12434251	66	UNC79	0	intronic	0.08	6	5	15	1	1	1
rs2168785	17	37407135	C	T	0.2525	4.31763e-08	0.0382357	0.0069807	0.569812	rs2271308	71	RP11-690G19.4	63	downstream	0.08	6	4	5	1	1	1
rs6085601	20	6540558	A	T	0.2217	1.54787e-05	0.031059	0.00718665	0.194916	rs1407034	77	CASC20	31451	intergenic	0.08	4	5	15	0	0	1
rs2097413	22	42101815	G	A	0.2217	2.61976e-07	0.0376318	0.00730866	0.722134	rs9611573	80	MEI1	0	intronic	0.08	7	14	15	1	1	1
rs76236592	3	33070159	T	A	0.08052	NA	NA	NA	0.0627264	rs35570272	16	GLB1	0	intronic	0.079	6	4	5	1	0	1
rs111420869	3	33070160	T	A	0.07654	NA	NA	NA	0.0632136	rs35570272	16	GLB1	0	intronic	0.079	6	4	5	1	0	1
rs55930442	4	38856690	G	A	0.2286	NA	NA	NA	0.589473	rs5743604	21	TLR1:TLR6	0:0	intronic	0.079	7	1	15	1	1	1
rs199911360	4	75584040	AT	A	0.3201	NA	NA	NA	0.0550052	rs62316273	22	AC142293.3	69375	intergenic	0.079	NA	2	15	0	0	1
rs370617	4	123640865	T	C	0.2992	0.00659382	0.0167613	0.00616975	0.0503723	rs62324212	24	CETN4P	10837	intergenic	0.079	NA	5	15	0	1	1
rs13133820	4	145421841	C	T	0.3201	0.00286321	0.0189597	0.00635792	0.126685	rs1828590	25	RP11-361D14.2	5210	intergenic	0.079	5	5	15	0	1	1
rs6874027	5	109612830	A	G	0.2376	0.000644481	-0.028895	0.00846822	0.500805	rs27123	28	TMEM232	12103	intergenic	0.079	6	5	15	0	1	1
6:25833333:G:GT	6	25833333	G	GT	0.2893	NA	NA	NA	0.0658025	rs3752416	34	SLC17A3	0	UTR3	0.079	NA	5	15	1	0	1
rs7775156	6	106782197	A	C	0.333	NA	NA	NA	0.0953292	rs77791277	37	ATG5	8530	intergenic	0.079	7	5	14	1	0	1
rs7185491	16	11134664	T	C	0.4384	3.51537e-05	0.025265	0.00610676	0.243577	rs11864680	69	CLEC16A	0	intronic	0.079	7	4	4	1	1	1
rs12453343	17	38181176	C	A	0.3688	1.97189e-25	0.063332	0.00607688	0.290972	rs8080734	71	MED24	0	intronic	0.079	6	4	4	1	1	1
rs1138193	17	45651056	C	T	0.4712	NA	NA	NA	0.290552	rs62074058	73	NPEPPS	0	intronic	0.079	NA	5	5	1	1	0
rs11287533	19	33734578	TA	T	0.3012	NA	NA	NA	0.078569	rs117710327	75	SLC7A10	17821	intergenic	0.079	NA	5	15	0	0	1
rs150423835	1	36248525	C	T	0.02087	1.18502e-05	0.065205	0.0148859	0.151667	rs1188633	3	CLSPN	12956	intergenic	0.078	7	9	15	0	1	1
rs533026932	2	102980146	CA	C	0.1173	NA	NA	NA	0.0559194	rs13019081	11	IL18R1	0	intronic	0.078	NA	4	15	1	1	1
rs10186048	2	204624056	A	G	0.2922	NA	NA	NA	0.0558142	rs3181097	13	KRT18P39	4961	intergenic	0.078	3a	2	15	0	1	1
rs73236615	4	38786869	G	T	0.2127	NA	NA	NA	0.727666	rs5743604	21	TLR10	2257	intergenic	0.078	5	2	15	1	1	1
4:123535124:A:G	4	123535124	G	A	0.07952	NA	NA	NA	0.0818062	rs62324212	24	IL21	0	intronic	0.078	NA	1	15	1	1	1
rs2522052	5	131798487	T	C	0.3817	NA	NA	NA	0.222368	rs7713065	30	C5orf56	0	intronic	0.078	7	3	5	1	1	1
rs60153262	5	131984835	C	T	0.04175	NA	NA	NA	0.188641	rs2078387	30	AC004041.2	0	ncRNA_intronic	0.078	6	5	15	1	1	1
rs72797378	5	131986925	A	T	0.1809	1.20689e-19	-0.0677868	0.00747499	0.867211	rs2078387	30	AC004041.2	0	ncRNA_intronic	0.078	6	5	14	1	1	1
rs198804	6	26134825	T	C	0.4036	NA	NA	NA	0.279216	rs3752416	34	HIST1H2AC	0	intronic	0.078	NA	4	5	1	1	1
rs2395618	6	35299507	C	T	0.3151	0.00274783	0.0218569	0.00729871	0.374752	rs113670165	35	DEF6	9958	intergenic	0.078	6	5	15	1	1	1
rs114499938	6	35456639	C	G	0.02584	NA	NA	NA	0.0993513	rs113670165	35	TEAD3	0	intronic	0.078	6	5	5	1	1	1
rs57265953	6	35496851	C	T	0.01789	NA	NA	NA	0.0572478	rs113670165	35	RP3-340B19.3	15557	intergenic	0.078	7	5	15	0	1	1
rs7793526	7	22805608	G	A	0.3698	0.000103794	-0.0250431	0.00645183	0.273229	rs1800797	41	AC073072.7	7656	intergenic	0.078	5	7	15	0	1	1
rs71481792	10	9030308	T	A	0.3499	NA	NA	NA	0.0649058	rs12356492	51	RP11-428L9.2	14876	intergenic	0.078	6	5	15	0	0	1
rs7303219	12	57252532	G	A	0.4553	8.91924e-07	-0.0299479	0.00609429	0.0819711	rs3001425	60	RP11-74M13.4	0	ncRNA_intronic	0.078	7	9	15	0	1	1
rs12428348	13	99845550	C	T	0.1163	2.05332e-12	0.0597013	0.00849138	0.216902	rs2096382	64	GAPDHP22	2304	intergenic	0.078	5	5	15	1	1	1
rs9893256	17	37740791	C	A	0.4771	NA	NA	NA	0.121531	rs2271308	71	NEUROD2	18997	intergenic	0.078	6	5	14	0	1	1
rs10414065	19	33721455	C	T	0.07455	1.8234e-20	0.117201	0.01264	0.959772	rs117710327	75	SLC7A10	4698	intergenic	0.078	7	5	14	1	1	1
rs17035960	4	106531846	C	T	0.0666	1.11898e-06	0.06656	0.0136688	0.693106	rs147632916	23	ARHGEF38	0	intronic	0.077	3a	5	15	1	1	1
rs115149004	4	106924753	C	A	0.0338	NA	NA	NA	0.0835455	rs34712979	23	NPNT:RP11-710F7.3	0:0	ncRNA_exonic	0.077	7	5	15	1	0	1
rs185533402	4	123481826	C	T	0.08052	0.000845391	-0.039751	0.0119105	0.085724	rs62324212	24	IL21	51956	intergenic	0.077	6	9	15	0	1	1
rs72788430	5	109800443	G	A	0.08648	NA	NA	NA	0.293753	rs27123	28	TMEM232	0	intronic	0.077	7	7	15	1	1	1
5:109899263:C:G	5	109899263	C	G	0.02783	NA	NA	NA	0.106746	rs27123	28	TMEM232	0	intronic	0.077	7	5	15	1	1	1
rs5871729	5	139590104	CT	C	0.4523	NA	NA	NA	0.052994	rs35346561	31	CYSTM1	0	intronic	0.077	NA	5	15	1	1	1
rs61093427	5	140061761	C	T	0.2406	0.000187638	0.02551	0.0068298	0.548195	rs35346561	31	HARS	0	intronic	0.077	6	4	4	1	1	1
rs3777744	6	35356143	A	G	0.09543	0.000442803	-0.0328853	0.00936059	0.205248	rs113670165	35	PPARD	0	intronic	0.077	5	4	5	1	1	0
rs10283730	9	5073289	G	A	0.2704	1.03931e-07	-0.035708	0.00671239	0.947564	rs7868130	47	JAK2	0	intronic	0.077	5	4	4	1	1	1
rs4962111	9	136112537	T	C	0.1123	0.00248353	0.0256301	0.00847181	0.0729677	rs8176691	50	LCN1P1	8543	intergenic	0.077	5	2	15	0	1	1
rs7910930	10	9011017	A	G	0.3579	NA	NA	NA	0.477048	rs11256002	51	RP11-428L9.2	1070	intergenic	0.077	3a	5	15	0	1	1
rs3740360	10	96025491	A	C	0.1143	0.0145328	-0.0232124	0.00949842	0.160336	rs11187838	53	PLCE1	0	intronic	0.077	7	4	15	1	1	1
rs35494820	13	99985186	C	CA	0.2217	NA	NA	NA	0.157589	rs2096382	64	UBAC2	0	intronic	0.077	NA	4	5	1	1	1
rs9920845	15	67573428	C	T	0.2614	0.00106312	-0.0214911	0.00656564	0.0713557	rs7178824	68	IQCH	0	intronic	0.077	7	5	15	1	1	1
rs190918175	17	47239494	C	T	0.02386	0.00894595	-0.06956	0.0266094	0.0656647	rs12940887	73	B4GALNT2	0	intronic	0.077	7	5	14	1	1	1
rs9611749	22	42570897	C	A	0.04771	NA	NA	NA	0.118232	rs9611573	80	TCF20	0	intronic	0.077	7	4	5	1	1	1
rs9679402	2	102684492	T	C	0.4692	0.00271576	-0.0183727	0.0061279	0.0859863	rs13019081	11	IL1R1	0	intronic	0.076	6	5	15	1	1	1
rs3213733	2	102997884	C	A	0.1819	NA	NA	NA	0.972811	rs17027246	11	IL18R1	0	intronic	0.076	NA	4	15	1	1	1
rs147133747	4	145713419	C	T	0.1133	NA	NA	NA	0.0539428	rs1828590	25	HHIP	46995	intergenic	0.076	7	8	15	0	1	0
rs7721004	5	109923260	T	C	0.2237	1.79517e-07	-0.0369764	0.00708443	0.921347	rs27123	28	TMEM232	0	intronic	0.076	6	5	15	1	1	1
rs13357747	5	110433391	C	A	0.1441	1.67756e-09	0.0502061	0.00833116	0.20616	rs1438673	28	WDR36	0	intronic	0.076	5	4	4	1	1	1
rs11746729	5	132123536	G	A	0.4404	1.03046e-05	0.0298914	0.00677705	0.224666	rs2299010	30	SEPT8	0	intronic	0.076	5	5	14	1	1	1
rs421211	5	139581773	G	A	0.4473	0.0035176	-0.0172061	0.0058956	0.0516632	rs35346561	31	CYSTM1:CTB-131B5.2	0:0	ncRNA_exonic	0.076	2b	4	5	1	1	1
rs3776129	5	140072292	G	A	0.4324	NA	NA	NA	0.211551	rs35346561	31	HARS2	0	intronic	0.076	NA	1	5	1	1	1
rs246053	5	140326290	A	T	0.4791	NA	NA	NA	0.132679	rs35346561	31	PCDHA1:PCDHA2:PCDHA3:PCDHA4:PCDHA5:PCDHA6:PCDHA7:PCDHA8:PCDHA9:PCDHA10:PCDHA11:PCDHA12:PCDHA13:PCDHAC1	0:0:0:0:0:0:0:0:0:0:0:0:0:0	intronic	0.076	5	9	15	1	1	1
rs57203656	6	25947766	GC	G	0.4066	NA	NA	NA	0.214902	rs3752416	34	TRIM38	15263	intergenic	0.076	NA	5	15	0	1	1
rs10488047	7	105665337	C	T	0.1561	1.03217e-07	-0.050841	0.00955484	0.651285	rs6967330	43	CDHR3	0	intronic	0.076	NA	4	15	1	1	1
rs1857231	10	8961614	A	G	0.3718	NA	NA	NA	0.264938	rs827645	51	RP11-428L9.1	5054	intergenic	0.076	5	14	15	0	0	1
rs10822161	10	65118203	G	A	0.4871	NA	NA	NA	0.814631	rs7896518	52	JMJD1C	0	intronic	0.076	7	5	15	1	1	1
rs1830890	10	96019501	A	G	0.341	7.03358e-05	-0.0247491	0.00622596	0.610299	rs11187838	53	PLCE1	0	intronic	0.076	NA	4	15	1	1	1
rs61882275	11	34504292	G	A	0.3757	NA	NA	NA	0.550108	rs7118388	56	ELF5	0	intronic	0.076	5	13	15	1	1	1
rs814260	16	11335999	A	G	0.3598	2.08877e-06	-0.0303978	0.00640677	0.0698522	rs11864680	69	HNRNPCP4	510	upstream	0.076	6	5	15	1	1	1
rs3916061	17	38127713	A	G	0.08748	0.00283619	-0.0311747	0.0104439	0.0992153	rs8080734	71	GSDMA	0	intronic	0.076	5	2	14	1	1	1
rs55869884	1	25177985	C	A	0.2992	NA	NA	NA	0.0754473	rs74060469	2	CLIC4	7169	intergenic	0.075	6	4	15	1	1	1
rs4851558	2	102823096	G	T	0.327	7.38126e-07	-0.0305029	0.00616089	0.0784453	rs13019081	11	IL1RL2	0	intronic	0.075	5	5	15	1	1	1
rs3774640	3	45983479	G	A	0.2117	9.69731e-06	-0.03165	0.00715446	0.224488	rs9851306	17	FYCO1:CXCR6	0:0	intronic	0.075	NA	4	5	1	1	1
rs112543091	4	106716124	C	T	0.06362	1.06619e-08	0.07481	0.013079	1	rs147632916	23	INTS12:GSTCD:RP11-45L9.1	0:0:0	ncRNA_intronic	0.075	6	5	15	1	1	1
rs113720830	5	140072409	C	T	0.2416	3.63625e-05	0.029207	0.00707285	0.546512	rs35346561	31	HARS2	0	intronic	0.075	7	1	5	1	1	1
rs2257134	8	103516465	G	T	0.1879	0.00850377	-0.0208491	0.00792324	0.157375	rs10110916	45	RPS12P15	99	downstream	0.075	5	5	15	0	1	1
rs7858422	9	5209797	G	T	0.3221	NA	NA	NA	0.604745	rs7868130	47	RP11-140C18.2	16238	intergenic	0.075	7	13	15	0	1	1
rs4244285	10	96541616	G	A	0.1451	NA	NA	NA	0.100259	rs11187838	53	CYP2C19	0	exonic	0.075	6	4	15	1	1	1
rs148795067	12	57711416	TA	T	0.3966	NA	NA	NA	0.0571621	rs3001425	60	R3HDM2	0	intronic	0.075	NA	4	5	1	1	1
rs11628354	14	69243843	G	A	0.2575	0.0429314	-0.0147889	0.00730541	0.0515709	rs79509103	65	ZFP36L1	10533	intergenic	0.075	7	5	15	0	1	1
rs1951720	14	93961016	G	C	0.2863	0.000465231	0.0219039	0.00625823	0.442055	rs12434251	66	UNC79	0	intronic	0.075	7	5	15	1	1	0
rs7195717	16	27284574	G	A	0.33	NA	NA	NA	0.366836	rs2040789	70	CTD-3203P2.2	0	intronic	0.075	6	5	15	1	1	1
rs7502514	17	38188844	A	G	0.3807	4.07578e-28	0.066271	0.00602782	0.222101	rs8080734	71	MED24	0	intronic	0.075	1f	2	4	1	1	1
rs202650	22	41837541	G	C	0.2217	5.51192e-07	0.0370355	0.00739589	0.863967	rs9611573	80	TOB2	0	intronic	0.075	7	4	5	1	1	1
rs12741350	1	155268425	C	T	0.2823	NA	NA	NA	0.308387	rs914615	5	PKLR	0	intronic	0.074	6	5	14	1	1	1
rs17244530	1	161191455	T	C	0.2048	NA	NA	NA	0.057498	rs2070901	6	AL590714.1	0	intronic	0.074	NA	1	5	1	1	1
rs1407683	1	198852811	A	G	0.3539	0.0141707	0.0156692	0.00638801	0.0522401	rs76181804	8	MIR181A1HG	0	ncRNA_intronic	0.074	5	4	15	0	0	1
rs72823677	2	102997051	C	T	0.1521	NA	NA	NA	0.783527	rs17027246	11	IL18R1	0	intronic	0.074	5	5	15	1	1	1
rs17483962	2	111826292	G	C	0.1083	0.0020719	-0.0309096	0.0100365	0.188425	rs72837826	12	ACOXL	0	intronic	0.074	4	5	15	1	1	1
rs183974619	4	106785274	G	A	0.0666	5.73268e-07	0.074547	0.0149094	0.952066	rs147632916	23	INTS12	0	intronic	0.074	7	9	15	1	1	1
rs62385220	5	139803806	G	T	0.2326	NA	NA	NA	0.277135	rs35346561	31	ANKHD1:ANKHD1-EIF4EBP3	0:0	intronic	0.074	6	4	5	1	1	0
rs58521088	6	90985198	A	T	0.3638	8.71316e-19	0.057749	0.00652495	0.991991	rs77844882	36	BACH2	0	intronic	0.074	6	2	15	1	1	1
rs56350107	9	5035986	C	T	0.2734	0.0244601	0.017637	0.00783928	0.13498	rs7868130	47	JAK2	0	intronic	0.074	7	5	5	1	1	1
rs2381385	9	6116666	T	C	0.3072	NA	NA	NA	0.476201	rs380568	47	RP11-218I7.2	49951	intergenic	0.074	7	5	15	0	1	1
rs532029992	9	6182567	G	C	0.09841	NA	NA	NA	0.462988	rs12376324	47	RP11-575C20.1	13366	intergenic	0.074	NA	5	15	0	0	1
rs10975474	9	6182582	G	T	0.06958	2.39381e-08	-0.112083	0.0200836	0.461154	rs12376324	47	RP11-575C20.1	13351	intergenic	0.074	6	5	15	0	0	1
rs500499	9	136148648	C	G	0.4195	NA	NA	NA	0.0702197	rs630014	50	ABO	0	ncRNA_intronic	0.074	4	1	13	0	1	1
rs895069	10	9020450	T	A	0.4751	1.69732e-07	-0.0308737	0.00590347	0.8768	rs11256002	51	RP11-428L9.2	5018	intergenic	0.074	6	9	15	0	1	1
rs35060934	11	10755320	TA	T	0.2565	NA	NA	NA	0.0522362	rs4442541	55	Y_RNA	7768	intergenic	0.074	NA	5	15	0	0	1
rs78667162	11	34432541	C	T	0.3032	0.0318654	-0.0167043	0.00778358	0.182974	rs7118388	56	RP1-53C18.3	6044	intergenic	0.074	6	5	15	0	1	1
rs174456	11	61656182	C	A	0.2704	0.00110404	-0.0219084	0.00671506	0.199804	rs102274	57	FADS3	0	intronic	0.074	1f	2	15	1	1	1
rs35090528	12	123949011	G	C	0.2177	0.0361829	0.0158438	0.00756316	0.111757	rs12824685	61	SNRNP35	0	intronic	0.074	7	4	5	1	1	0
rs4992762	12	133140352	G	A	0.4324	0.0311517	0.0234894	0.0108993	0.108782	rs4883585	62	FBRSL1	0	intronic	0.074	NA	4	5	1	1	0
rs59163061	14	93741703	TG	T	0.161	NA	NA	NA	0.165116	rs12434251	66	BTBD7	0	intronic	0.074	NA	4	5	1	1	1
rs528634818	15	67613819	T	C	0.0159	NA	NA	NA	0.0829668	rs7178824	68	IQCH	0	intronic	0.074	NA	5	15	1	0	1
rs117079275	17	38097078	T	C	0.07853	0.0166961	0.0257219	0.0107473	0.102298	rs8080734	71	LRRC3C	648	upstream	0.074	6	5	15	1	1	1
rs2335069	19	9201798	G	A	0.1948	6.2756e-06	-0.039574	0.00876135	0.179116	rs7258329	74	OR1M1	2056	intergenic	0.074	7	9	15	1	1	1
rs138310	22	41199407	T	C	0.3449	0.00561528	-0.0175316	0.00633038	0.091192	rs9611573	80	SLC25A17	0	intronic	0.074	5	4	5	1	1	1
rs139435	22	41604811	G	A	0.3638	NA	NA	NA	0.159954	rs9611573	80	L3MBTL2	0	intronic	0.074	6	4	5	1	1	0
rs2281331	22	41745355	A	G	0.4841	0.000158567	-0.0229762	0.00608278	0.294891	rs9611573	80	ZC3H7B	0	intronic	0.074	4	4	4	1	1	0
rs9423	22	41855923	A	C	0.2465	3.33914e-05	0.0480628	0.0115842	0.751497	rs9611573	80	PHF5A	0	UTR3	0.074	6	4	4	1	1	1
rs1807725	22	42147725	A	G	0.1968	1.73281e-07	0.0409532	0.00783654	0.701097	rs9611573	80	MEI1	0	intronic	0.074	6	5	15	1	1	1
rs4297299	1	152401886	G	C	0.1839	0.000554821	0.0279689	0.00810038	0.166772	rs12123821	4	RP1-91G5.3	0	ncRNA_intronic	0.073	7	9	15	0	1	1
rs1326273	1	198624299	G	T	0.4364	0.000630843	0.0218659	0.00639729	0.0796886	rs76181804	8	PTPRC	0	intronic	0.073	6	1	15	1	1	1
rs62250506	3	33128891	G	A	0.3549	0.000779129	-0.0201702	0.00600285	0.0561163	rs35570272	16	GLB1	0	intronic	0.073	7	5	5	1	1	1
rs45475795	4	123399491	A	G	0.08052	0.00089003	-0.039452	0.0118718	0.085724	rs62324212	24	IL2	21610	intergenic	0.073	NA	14	15	0	1	1
rs6937337	6	91032960	A	G	0.159	0.00476446	0.0243833	0.00863877	0.134565	rs77844882	36	MIR4464	10407	intergenic	0.073	3a	5	15	0	1	1
rs13198972	6	135740033	T	C	0.04573	NA	NA	NA	0.0694637	rs11154806	38	AHI1	0	intronic	0.073	4	2	5	1	1	1
rs12700220	7	20614883	T	C	0.4274	6.689e-05	0.0239284	0.00600148	0.0761406	rs11978564	40	EEF1A1P27	6811	intergenic	0.073	4	7	15	0	1	1
9:4171016:C:T	9	4171016	C	T	0.4374	NA	NA	NA	0.183301	rs2380938	47	GLIS3	0	intronic	0.073	7	5	15	1	0	1
rs9665567	10	8811525	A	T	0.4115	4.17875e-06	0.0283268	0.00615494	0.530189	rs11255938	51	RP11-575N15.1	45273	intergenic	0.073	7	5	15	0	0	1
rs4918906	10	97016732	A	T	0.3082	NA	NA	NA	0.0581213	rs11187838	53	PDLIM1	0	intronic	0.073	6	4	5	1	1	1
rs840163	12	57320711	T	C	0.2515	NA	NA	NA	0.127855	rs3024971	60	SDR9C7	0	intronic	0.073	6	5	15	1	1	1
rs1129092	14	93707741	T	C	0.3201	6.15599e-06	0.0321481	0.0071109	0.401042	rs12434251	66	BTBD7	0	UTR3	0.073	NA	4	4	1	1	1
rs11622158	14	93718378	G	A	0.162	0.00176247	0.0232951	0.00744826	0.165301	rs12434251	66	BTBD7	0	intronic	0.073	7	4	4	1	1	1
rs12930888	16	11041971	C	T	0.2167	5.39839e-11	0.0590751	0.00900602	0.531154	rs11864680	69	CLEC16A	0	intronic	0.073	7	5	5	1	1	1
rs2107634	17	47356100	A	G	0.4553	2.08854e-14	0.0453591	0.00593313	0.629746	rs12940887	73	ZNF652	10467	intergenic	0.073	NA	5	15	0	1	0
rs59568053	22	41543171	G	A	0.329	0.0016176	0.0201512	0.0063917	0.0525313	rs9611573	80	EP300	0	intronic	0.073	7	4	4	1	1	1
rs7594744	2	103206068	C	T	0.3877	NA	NA	NA	0.101717	rs17027246	11	SLC9A2	30097	intergenic	0.072	6	5	15	0	1	1
rs5848783	3	46146259	TG	T	0.2386	NA	NA	NA	0.189755	rs9851306	17	FLT1P1	37590	intergenic	0.072	NA	5	15	0	1	1
rs143947155	4	106802979	T	C	0.2475	NA	NA	NA	0.212673	rs147632916	23	INTS12	0	intronic	0.072	7	5	15	1	1	1
rs762534	5	132004756	C	A	0.06759	NA	NA	NA	0.148104	rs2078387	30	AC004041.2	4791	intergenic	0.072	5	5	15	1	1	1
rs62381910	5	132280314	G	A	0.1282	NA	NA	NA	0.0560104	rs2299010	30	AFF4:AC010240.2	0:0	ncRNA_intronic	0.072	5	4	5	1	1	1
rs2494100	6	35075148	G	A	0.4851	0.0294784	0.0129471	0.00594714	0.0664589	rs113670165	35	TCP11	10699	intergenic	0.072	4	5	15	0	1	1
rs55680730	6	35366572	A	G	0.01093	NA	NA	NA	0.0666884	rs113670165	35	PPARD	0	intronic	0.072	6	4	5	1	0	1
rs6570031	6	136083156	G	A	0.3042	0.00373678	-0.0176918	0.00610153	0.207101	rs11154806	38	RP11-394G3.2	45129	intergenic	0.072	7	9	15	0	1	1
rs10815150	9	5067301	C	A	0.2734	NA	NA	NA	0.91501	rs7868130	47	JAK2	0	intronic	0.072	7	4	5	1	1	1
rs75114000	9	136193546	C	T	0.1014	0.0106078	-0.0286797	0.0112234	0.113166	rs630014	50	SURF6	4005	intergenic	0.072	7	5	15	1	1	1
rs7126405	11	1103296	T	C	0.1123	0.00701699	0.0252173	0.00935347	0.227816	rs11602802	54	MUC2	0	exonic	0.072	5	5	15	1	1	1
rs10902099	11	1136977	G	A	0.331	2.19962e-08	-0.0387008	0.00691639	0.995635	rs11602802	54	MUC5AC	14602	intergenic	0.072	6	5	9	0	1	0
rs9557176	13	99851804	G	C	0.2227	3.42815e-05	-0.0316288	0.0076343	0.171102	rs2096382	64	UBAC2-AS1	0	ncRNA_intronic	0.072	4	1	2	1	1	1
16:27429971:A:G	16	27429971	A	G	0.1103	NA	NA	NA	0.0506068	rs2040789	70	IL21R	0	intronic	0.072	7	4	15	1	0	1
rs587880	17	37433899	G	A	0.163	9.33699e-09	0.0470101	0.00818656	0.36704	rs2271308	71	FBXL20	0	intronic	0.072	NA	4	5	1	1	1
rs202638	22	41855458	G	A	0.2276	NA	NA	NA	0.843418	rs9611573	80	PHF5A	262	downstream	0.072	6	4	4	1	1	1
rs61103006	1	35753356	G	A	0.02087	0.0415397	0.0287548	0.0141086	0.18548	rs1188633	3	ZMYM4	0	intronic	0.071	7	5	5	1	1	1
rs369452559	1	198626148	GT	G	0.1083	NA	NA	NA	0.910898	rs76181804	8	PTPRC	0	intronic	0.071	NA	1	15	1	1	1
rs140899414	2	111969949	A	AT	0.2952	NA	NA	NA	0.27848	rs72837826	12	MIR4435-1HG:RP11-181E10.3	0:0	ncRNA_exonic	0.071	NA	5	15	0	0	0
rs9813750	3	45841642	G	A	0.1233	NA	NA	NA	0.102534	rs9851306	17	SLC6A20	3614	intergenic	0.071	7	5	14	1	1	1
rs7631399	3	101242470	A	G	0.4085	3.63161e-06	-0.0275606	0.00595078	0.142108	rs13321258	18	FAM172BP	0	ncRNA_exonic	0.071	6	5	15	0	1	1
rs11741496	5	35779936	C	T	0.2356	0.00850621	0.0175194	0.00665813	0.166235	rs10472984	27	SPEF2:CTD-2113L7.1	0:0	ncRNA_intronic	0.071	6	2	15	1	1	1
rs138714180	9	6197753	C	G	0.01292	5.04597e-06	-0.135311	0.0296548	0.0523838	rs12376324	47	RP11-575C20.1	504	downstream	0.071	5	5	15	0	1	1
rs10905397	10	8559264	A	G	0.3618	0.00532999	0.0174139	0.00624964	0.0952565	rs34839516	51	KRT8P37	2194	intergenic	0.071	7	5	15	0	0	1
rs9414793	10	65075109	G	A	0.1531	0.00864682	-0.0207888	0.0079174	0.16299	rs7896518	52	JMJD1C	0	intronic	0.071	5	5	15	1	1	1
rs10740133	10	65277436	C	T	0.2048	0.00833108	-0.0187048	0.00708959	0.214767	rs7896518	52	REEP3	3686	intergenic	0.071	2b	1	5	1	1	1
rs4458030	17	38121706	A	G	0.3628	NA	NA	NA	0.679847	rs8080734	71	GSDMA	0	intronic	0.071	NA	5	15	1	1	1
rs79655499	19	33708843	C	T	0.08052	0.0100652	0.0336308	0.0130677	0.121079	rs117710327	75	SLC7A10:CTD-2540B15.6	0:0	ncRNA_intronic	0.071	5	1	15	1	0	0
rs4820427	22	41432389	G	C	0.4453	9.23103e-06	-0.0278865	0.00628861	0.277342	rs9611573	80	Y_RNA	9111	intergenic	0.071	7	5	15	0	1	1
rs6664608	1	154479670	C	T	0.4066	1.65432e-05	-0.0262223	0.0060882	0.331605	rs4453032	5	TDRD10	0	intronic	0.07	5	5	14	1	1	1
rs11810246	1	198911107	G	C	0.03479	NA	NA	NA	0.179704	rs76181804	8	MIR181A1HG	4548	intergenic	0.07	7	4	15	0	0	1
rs2553415	3	101095630	T	A	0.496	2.36472e-06	0.0302758	0.0064151	0.23082	rs13321258	18	SENP7	0	intronic	0.07	6	5	5	1	1	1
rs6828982	4	145470604	C	T	0.4254	NA	NA	NA	0.542912	rs1828590	25	KRT18P51	22785	intergenic	0.07	7	9	15	0	1	1
rs10478005	5	109634757	G	C	0.1113	0.00780881	-0.0237893	0.00894258	0.379241	rs27123	28	TMEM232	0	intergenic	0.07	6	14	15	1	1	1
rs112494285	5	109855753	G	T	0.2177	NA	NA	NA	0.154479	rs27123	28	TMEM232	0	intronic	0.07	6	5	15	1	1	1
rs13190639	5	110159847	T	C	0.2247	NA	NA	NA	0.0951712	rs27123	28	SLC25A46	58989	intergenic	0.07	6	9	15	0	0	1
rs143520	5	110748363	T	C	0.3121	0.0190367	-0.0155235	0.00662036	0.0846079	rs1438673	28	CAMK4	0	intronic	0.07	NA	5	15	1	1	1
rs258047	5	118766143	T	C	0.3042	0.000709125	-0.0218449	0.00645148	0.353799	rs1509142	29	RNA5SP190	15267	intergenic	0.07	7	5	15	0	1	1
rs328656	5	118952590	G	A	0.4384	0.00655926	-0.0158984	0.00584838	0.0579819	rs1509142	29	HSD17B4	0	intergenic	0.07	7	14	15	1	1	1
rs13288848	9	136043738	T	A	0.4751	NA	NA	NA	0.0596298	rs630014	50	GBGT1	4405	intergenic	0.07	4	5	14	1	0	1
rs12765951	10	65344397	G	C	0.2863	0.000633718	0.025113	0.00734995	0.313313	rs7896518	52	REEP3	0	intronic	0.07	5	5	5	1	1	1
rs34901344	11	34527849	A	G	0.4135	NA	NA	NA	0.26898	rs7118388	56	ELF5	0	intronic	0.07	4	5	15	1	1	1
rs12282537	11	76275856	C	A	0.4354	2.97681e-14	-0.0469861	0.00618293	0.561809	rs11236797	58	C11orf30	11786	intergenic	0.07	5	5	15	0	1	1
rs61955125	12	123891107	C	T	0.33	8.32106e-06	-0.0284122	0.00637509	0.587942	rs12824685	61	SETD8	0	intronic	0.07	7	4	4	1	1	1
rs3825427	13	99848971	C	A	0.1163	1.55383e-12	0.0600443	0.00849331	0.216902	rs2096382	64	UBAC2-AS1	0	ncRNA_exonic	0.07	NA	5	15	1	1	1
rs1139565	16	11020235	C	T	0.4473	0.00255698	-0.0195253	0.0064728	0.0874989	rs11864680	69	CIITA	0	UTR3	0.07	4	4	4	1	1	1
rs374222238	17	45560564	C	CT	0.4533	NA	NA	NA	0.186338	rs62074058	73	MRPL45P2	0	ncRNA_intronic	0.07	NA	5	5	0	1	1
rs11653146	17	45815529	A	T	0.1779	0.00291389	0.0240441	0.00807749	0.308012	rs62074058	73	TBX21	0	intronic	0.07	6	2	14	1	1	1
rs56747346	1	155521234	G	A	0.2763	NA	NA	NA	0.234942	rs914615	5	ASH1L	0	intronic	0.069	6	4	5	1	1	1
rs12233250	2	111985288	T	G	0.4245	7.03232e-05	-0.0247286	0.00622073	0.0913703	rs72837826	12	MIR4435-1HG	0	ncRNA_intronic	0.069	4	5	15	0	1	0
rs5743614	4	38798935	C	T	0.2744	NA	NA	NA	0.937271	rs5743604	21	TLR1	0	exonic	0.069	NA	5	15	1	1	1
rs62321741	4	123319352	T	G	0.09046	0.000612533	-0.0350604	0.0102336	0.0622939	rs62324212	24	ADAD1	0	intronic	0.069	6	9	15	1	1	1
rs4475093	4	145292676	C	G	0.2783	0.000641463	0.0223755	0.0065551	0.234533	rs1828590	25	RP11-361D14.2	134375	intergenic	0.069	6	5	15	0	0	1
rs11958367	5	35710386	A	G	0.1928	7.58567e-05	-0.0286537	0.00724104	0.142357	rs10472984	27	SPEF2:CTD-2113L7.1	0:0	ncRNA_intronic	0.069	7	4	15	1	1	1
rs11950236	5	109822649	C	T	0.0328	NA	NA	NA	0.124371	rs27123	28	TMEM232	0	intronic	0.069	6	5	15	1	1	1
rs35660843	5	176780246	CA	C	0.3439	NA	NA	NA	0.222246	rs12187932	32	LMAN2	1392	intergenic	0.069	NA	2	5	1	1	1
rs35179212	6	90868484	T	TG	0.3797	NA	NA	NA	0.185637	rs77844882	36	BACH2	0	intronic	0.069	NA	5	15	1	0	1
rs9647635	6	135841056	C	A	0.3648	1.72923e-11	0.0414572	0.0061626	0.977423	rs11154806	38	LINC00271	0	ncRNA_intronic	0.069	6	5	15	0	1	1
rs6994650	8	128820170	C	A	0.4175	NA	NA	NA	0.121958	rs13277355	46	PVT1	0	ncRNA_intronic	0.069	4	4	5	0	0	1
rs1716162	12	123642538	T	A	0.3221	1.75143e-05	-0.0356814	0.00830877	0.511634	rs12824685	61	MPHOSPH9	0	intronic	0.069	6	4	5	1	1	1
rs10772996	12	123697531	C	T	0.2286	NA	NA	NA	0.870462	rs12824685	61	MPHOSPH9	0	intronic	0.069	6	4	4	1	1	1
rs34846010	15	61064606	CAT	C	0.4046	NA	NA	NA	0.116035	rs10519067	67	RORA	0	intronic	0.069	NA	5	15	1	1	1
rs8142745	22	42047525	A	T	0.1789	9.91322e-05	0.0357088	0.00917326	0.465615	rs9611573	80	XRCC6	0	intronic	0.069	6	4	4	1	1	1
rs6670477	1	155861810	C	T	0.2366	NA	NA	NA	0.135742	rs914615	5	RNU4-19P	2261	intergenic	0.068	6	4	5	1	1	1
rs13069079	3	46000870	G	A	0.1213	NA	NA	NA	0.106011	rs9851306	17	FYCO1	0	intronic	0.068	5	4	4	1	1	1
rs58702417	3	193536060	A	C	0.3559	NA	NA	NA	0.378922	rs1146045	20	RP11-528A4.2	24288	intergenic	0.068	7	5	15	0	0	1
rs6876720	5	110496216	G	A	0.2644	0.0117392	0.0170484	0.00676552	0.0582502	rs1438673	28	AC010468.3	4365	intergenic	0.068	7	5	15	0	1	1
rs149325	5	141441567	G	A	0.2266	0.00504761	0.0205854	0.00734149	0.143309	rs249681	31	AC005740.4	24876	intergenic	0.068	NA	5	15	0	1	1
rs148821947	6	106802100	AT	A	0.2247	NA	NA	NA	0.51236	rs77791277	37	RP11-404H14.1	4340	intergenic	0.068	NA	5	14	0	0	1
rs7467847	9	136115235	G	C	0.07853	5.98156e-05	0.038016	0.00947194	0.0926785	rs630014	50	ABO:RP11-430N14.4	10552:10552	intergenic	0.068	5	2	14	0	1	1
rs2787162	10	8463078	G	A	0.4861	0.000255161	0.0220132	0.00601943	0.124713	rs10795632	51	RP11-543F8.2	0	ncRNA_intronic	0.068	NA	5	15	0	0	0
rs34692658	11	1077370	G	C	0.2068	NA	NA	NA	0.0746089	rs11602802	54	MUC2	0	intronic	0.068	6	1	15	1	0	1
rs7927718	11	34375880	G	A	0.05964	NA	NA	NA	0.0815076	rs7118388	56	ABTB2	0	intronic	0.068	5	1	14	1	1	1
rs4325601	17	37411429	G	A	0.2525	5.21745e-08	0.0379927	0.00697916	0.569812	rs2271308	71	RP11-690G19.3	878	upstream	0.068	7	4	5	1	1	1
rs2293215	17	47284683	C	T	0.173	0.0336949	0.0156186	0.00735442	0.151337	rs12940887	73	GNGT2	0	intronic	0.068	NA	2	14	1	1	1
rs34367165	17	47330796	G	A	0.3032	NA	NA	NA	0.232545	rs12940887	73	RP1-62O9.3	0	ncRNA_intronic	0.068	6	5	15	0	1	1
rs12038463	1	36210507	C	T	0.09245	2.39829e-06	0.043942	0.00931647	0.458231	rs1188633	3	CLSPN	0	intronic	0.067	6	4	15	1	1	1
rs688833	1	36455600	C	T	0.08847	4.10843e-05	0.037793	0.00921489	0.365103	rs1188633	3	AGO3	0	intronic	0.067	NA	4	5	1	1	1
rs274740	1	36524523	G	A	0.01093	1.12244e-05	0.062948	0.014332	0.0872181	rs1188633	3	AGO3	0	UTR3	0.067	NA	4	5	1	1	1
rs3771192	2	102816140	C	A	0.327	1.34821e-06	-0.0298191	0.00617052	0.0784453	rs13019081	11	IL1RL2	0	intronic	0.067	NA	5	15	1	1	1
rs73043340	3	33126972	C	T	0.4076	0.000343642	-0.0221814	0.00619598	0.339626	rs35570272	16	GLB1	0	intronic	0.067	7	4	5	1	1	1
rs654219	3	101586400	C	T	0.3986	0.000176277	-0.0225178	0.00600348	0.0565623	rs13321258	18	NFKBIZ	6533	intergenic	0.067	NA	5	15	1	1	1
rs73142693	4	38795900	A	G	0.02485	0.000125549	0.072325	0.018859	0.0678096	rs5743604	21	TLR1	0	intergenic	0.067	5	5	15	1	1	1
rs5743610	4	38800339	G	A	0.02485	0.000248859	0.072904	0.0199005	0.0678096	rs5743604	21	TLR1	0	exonic	0.067	NA	4	15	1	1	1
rs554854708	5	110585364	A	G	0.02584	NA	NA	NA	0.0671081	rs17623337	28	CAMK4	0	intronic	0.067	NA	5	15	1	0	1
rs3933553	5	118858175	G	T	0.3489	3.31688e-05	0.0260733	0.00628191	0.312015	rs1509142	29	HSD17B4	0	intronic	0.067	7	5	5	1	1	1
rs1553668	8	81249784	C	T	0.3787	5.91198e-14	0.0469946	0.00625759	0.735888	rs4739738	44	RP11-941H19.3	0	ncRNA_intronic	0.067	7	5	15	0	1	1
rs10840453	11	10664901	C	T	0.2783	5.89388e-06	-0.0317531	0.00700927	0.827368	rs4442541	55	MRVI1	0	intronic	0.067	5	4	15	1	1	1
rs34720006	16	11243455	C	A	0.2475	NA	NA	NA	0.974507	rs11864680	69	CLEC16A	0	intronic	0.067	7	4	5	1	1	1
rs822504	1	155857540	G	A	0.3459	0.00686776	0.0183788	0.00679893	0.111568	rs914615	5	SYT11	2549	intergenic	0.066	7	4	5	1	1	1
rs61154550	1	167249424	C	CG	0.2783	NA	NA	NA	0.100841	rs2995091	7	POU2F1	0	intronic	0.066	NA	5	15	1	1	1
rs12493707	3	101098475	T	A	0.4115	4.38741e-06	-0.02718	0.00591882	0.143968	rs13321258	18	SENP7	0	intronic	0.066	7	2	5	1	1	1
rs564696501	4	106514537	T	TAA	0.06759	NA	NA	NA	0.604752	rs147632916	23	ARHGEF38	0	intronic	0.066	NA	5	15	1	1	1
rs62324162	4	123500478	T	C	0.08052	0.00109148	-0.038818	0.0118861	0.085724	rs62324212	24	IL21	33304	intergenic	0.066	7	5	15	0	1	1
rs1572982	6	26094367	G	A	0.4722	2.33659e-05	-0.0250079	0.00591199	0.350433	rs3752416	34	HFE	0	intronic	0.066	5	2	15	1	1	1
rs17608770	6	34991953	G	T	0.01491	0.0498542	-0.0485943	0.0247777	0.056026	rs113670165	35	ANKS1A	0	intronic	0.066	5	2	7	1	1	1
rs1619561	12	123620268	G	C	0.2346	1.8024e-05	-0.0365494	0.00852353	0.849215	rs12824685	61	PITPNM2	0	intronic	0.066	7	3	5	1	1	1
rs7221894	17	38165485	T	C	0.3787	3.24071e-11	-0.064187	0.00967372	0.265434	rs8080734	71	RP11-387H17.6	2993	intergenic	0.066	7	5	15	1	1	1
rs12948798	17	47275360	G	A	0.3668	0.000981711	0.0203014	0.00615994	0.0926307	rs12940887	73	GNGT2	4792	intergenic	0.066	5	5	15	1	1	1
rs34722033	20	6528566	A	AC	0.2237	NA	NA	NA	0.201572	rs1407034	77	CASC20	19459	intergenic	0.066	NA	13	15	0	0	1
rs2145275	20	6573455	C	T	0.4155	3.34822e-05	-0.025055	0.00603969	0.851705	rs1407034	77	CASC20	64348	intergenic	0.066	6	5	15	0	1	0
rs4851564	2	102925790	G	C	0.2575	1.74326e-36	-0.0813397	0.0064478	0.660189	rs13019081	11	IL1RL1	2171	intergenic	0.065	7	5	15	1	1	1
rs11676236	2	103081695	C	A	0.4344	0.0475003	-0.0115077	0.00580666	0.299146	rs13019081	11	SLC9A4	8066	intergenic	0.065	7	9	15	1	1	1
rs9845011	3	33085223	C	G	0.08151	9.91875e-05	-0.0392677	0.0100879	0.0612283	rs35570272	16	GLB1	0	intronic	0.065	6	4	5	1	1	1
rs11731714	4	106675946	A	T	0.06362	7.58354e-09	0.075559	0.0130782	1	rs147632916	23	INTS12:GSTCD:RP11-45L9.1	0:0:0	ncRNA_intronic	0.065	7	5	15	1	1	1
rs7698984	4	145437081	A	C	0.4394	NA	NA	NA	0.53802	rs1828590	25	RP11-361D14.2	6927	intergenic	0.065	7	5	15	0	1	1
rs76804650	5	110016231	G	A	0.01988	0.0192645	-0.038951	0.0166431	0.0737385	rs27123	28	TMEM232	0	intronic	0.065	7	14	15	1	1	1
rs10226404	7	20530767	G	T	0.2435	4.21615e-08	0.0364325	0.00664639	0.814805	rs11978564	40	ITGB8	75389	intergenic	0.065	6	7	15	0	1	1
rs79319150	9	136179381	C	A	0.1143	0.0119626	-0.0438743	0.0174572	0.155506	rs630014	50	Y_RNA	1334	intergenic	0.065	5	7	15	0	1	0
rs12572588	10	96703491	C	A	0.164	NA	NA	NA	0.0689917	rs11187838	53	CYP2C9	0	intronic	0.065	5	4	15	1	1	1
rs11230816	11	61636253	G	C	0.1203	0.0288045	-0.0209273	0.00957266	0.112855	rs102274	57	FADS2	1426	intergenic	0.065	4	4	5	1	1	1
rs56041040	17	38075967	CA	C	0.2167	NA	NA	NA	0.110748	rs2271308	71	GSDMB	0	intergenic	0.065	NA	4	4	1	1	1
rs531756450	19	46279591	T	C	0.3499	NA	NA	NA	0.0750838	rs1132645	76	DMPK	0	intronic	0.065	NA	4	5	1	1	1
rs2242733	21	36781142	T	C	0.1103	NA	NA	NA	0.0654222	rs2205049	78	RUNX1	0	intronic	0.065	5	1	15	1	0	1
1:1119657:C:G	1	1119657	G	C	0.3241	NA	NA	NA	0.156476	rs12036216	1	TTLL10	0	intronic	0.064	5	5	14	1	1	1
rs10908288	1	36434456	C	T	0.01193	4.21614e-05	0.058916	0.0143862	0.0935407	rs1188633	3	AGO3	0	intronic	0.064	7	4	5	1	1	1
rs7608617	2	103301268	A	G	0.4085	0.00286761	0.0182123	0.00610826	0.071551	rs17027246	11	SLC9A2	0	intronic	0.064	6	4	15	1	1	1
rs6782814	3	45936945	G	C	0.1372	NA	NA	NA	0.114562	rs9851306	17	LZTFL1:CCR9	0:0	intronic	0.064	2b	5	15	1	1	1
rs4519674	3	101337124	T	A	0.4781	1.70211e-07	0.035888	0.00686295	0.380269	rs13321258	18	RNU6-1256P	2351	intergenic	0.064	6	5	15	0	1	1
rs2679509	3	187676163	G	A	0.1968	0.0257978	-0.0163854	0.00735021	0.104737	rs491087	19	RP11-132N15.3	399	downstream	0.064	7	5	15	0	1	1
rs72669177	4	123480484	C	A	0.2396	NA	NA	NA	0.274904	rs62324212	24	IL21	53298	intergenic	0.064	6	9	15	0	1	1
rs10052993	5	131969279	G	T	0.1918	3.09236e-15	-0.078686	0.00997652	0.940754	rs2078387	30	RAD50:AC004041.2	0:0	ncRNA_intronic	0.064	6	4	5	1	0	1
rs6556308	5	176646701	T	C	0.1988	0.000226742	-0.0253472	0.00687439	0.287016	rs12187932	32	NSD1	0	intronic	0.064	5	4	5	1	1	0
rs79921815	7	20556148	G	C	0.2495	5.7759e-09	0.0389468	0.0066883	0.745066	rs11978564	40	EEF1A1P27	65546	intergenic	0.064	7	5	15	0	0	1
rs1858948	7	20686111	A	C	0.3121	0.0223233	0.0143642	0.00628679	0.0537986	rs11978564	40	ABCB5	0	intronic	0.064	7	5	15	1	0	1
rs142703226	7	22791697	T	A	0.03678	0.00741873	0.04225	0.01578	0.0654699	rs1800797	41	AC073072.6	3273	intergenic	0.064	6	9	15	0	1	1
rs7849831	9	4088648	T	C	0.2952	0.000850305	-0.0219689	0.00658564	0.101318	rs2380938	47	GLIS3	0	intronic	0.064	5	5	15	1	0	1
rs2797286	10	9099457	C	G	0.3887	NA	NA	NA	0.115944	rs1149915	51	RP11-428L9.2	84025	intergenic	0.064	6	5	15	0	0	1
rs441107	10	9155598	C	A	0.4563	NA	NA	NA	0.151629	rs1149915	51	RP11-428L9.2	140166	intergenic	0.064	7	14	15	0	0	1
rs71508962	10	65074716	G	T	0.4622	NA	NA	NA	0.0527374	rs7896518	52	JMJD1C	0	intronic	0.064	6	4	15	1	1	1
rs139066609	13	99829897	T	C	0.09344	NA	NA	NA	0.145309	rs2096382	64	RPS6P23	3152	intergenic	0.064	6	5	14	0	0	1
rs12937756	17	40576813	C	A	0.2276	0.00017413	0.045691	0.0121717	0.136158	rs9908318	72	PTRF	1277	intergenic	0.064	5	2	5	1	1	1
rs10853110	17	47318414	G	A	0.4891	0.00083211	-0.0292883	0.008764	0.371065	rs12940887	73	RP1-62O9.3	7186	intergenic	0.064	6	5	14	0	1	1
rs138325	22	41210656	A	T	0.3459	0.0180187	-0.0166523	0.00704044	0.089848	rs9611573	80	SLC25A17	0	intronic	0.064	6	2	5	1	1	1
rs5996013	22	41687853	C	T	0.331	0.000504112	-0.0256319	0.00736853	0.601265	rs9611573	80	AL035681.1	2166	intergenic	0.064	7	5	15	1	1	1
rs2287048	2	102773999	C	T	0.1789	NA	NA	NA	0.293657	rs17027246	11	IL1R1	0	intronic	0.063	NA	4	15	1	1	1
rs56307311	3	46162719	G	C	0.4225	NA	NA	NA	0.48693	rs9851306	17	FLT1P1	21130	intergenic	0.063	5	5	15	0	1	1
rs151067434	4	38860106	C	T	0.2674	0.0172313	-0.0161691	0.00678879	0.0700916	rs5743604	21	TLR1:TLR6	1667:1667	intergenic	0.063	6	2	15	1	1	1
rs73745097	6	35072680	G	A	0.01889	0.00652096	-0.0413368	0.0151953	0.0514889	rs113670165	35	TCP11	13167	intergenic	0.063	7	9	15	0	1	1
rs4472394	6	106783936	A	G	0.496	0.00114577	-0.0192339	0.0059144	0.185028	rs77791277	37	ATG5	10269	intergenic	0.063	6	5	14	0	0	1
rs61472354	7	105696528	C	T	0.2773	NA	NA	NA	0.0955982	rs6967330	43	CDHR3	19650	intergenic	0.063	7	5	15	0	1	1
rs7100408	10	8508228	G	A	0.2614	0.000273052	0.0236528	0.00649872	0.478747	rs10795632	51	RP11-543F8.2	4401	intergenic	0.063	7	9	15	0	0	1
rs4749767	10	8535699	G	A	0.4105	NA	NA	NA	0.28175	rs10795632	51	KRT8P37	19950	intergenic	0.063	7	9	15	0	0	1
rs2402306	14	94010781	G	T	0.2306	0.000368671	0.0242693	0.00681425	0.294814	rs12434251	66	UNC79	0	intronic	0.063	4	5	15	1	1	1
rs6503532	17	38168601	G	C	0.08449	0.0068919	-0.0309252	0.0114452	0.0848141	rs8080734	71	RP11-387H17.6	0	ncRNA_exonic	0.063	4	5	15	1	1	1
rs200949448	17	45601675	CA	C	0.4811	NA	NA	NA	0.332303	rs62074058	73	NPEPPS	0	intronic	0.063	NA	14	15	1	1	0
rs79839858	19	46363754	G	C	0.1461	NA	NA	NA	0.0686553	rs1132645	76	SYMPK	0	intronic	0.063	6	4	5	1	1	1
rs62151719	2	102941252	C	T	0.1183	0.0381254	0.0205981	0.00993395	0.0566586	rs13019081	11	IL1RL1:IL18R1	0:0	intronic	0.062	7	9	15	1	1	1
rs2373152	3	46170086	A	G	0.2107	NA	NA	NA	0.438365	rs9851306	17	FLT1P1	13763	intergenic	0.062	7	5	15	0	1	1
rs13069845	3	46232132	C	T	0.09443	NA	NA	NA	0.0664592	rs9851306	17	CCR3	0	intronic	0.062	7	5	15	1	1	1
rs73186846	3	187626621	C	T	0.164	0.0487413	-0.0175751	0.00891755	0.127162	rs491087	19	RP11-44H4.1	23930	intergenic	0.062	5	5	15	0	0	1
rs72673855	4	106756989	A	G	0.06561	9.94167e-09	0.074125	0.0129324	0.967681	rs147632916	23	INTS12:GSTCD	0:0	intronic	0.062	6	4	5	1	1	1
rs7709291	5	35848563	G	C	0.4274	5.77791e-06	0.0270656	0.00596901	0.332989	rs10472984	27	IL7R	4233	intergenic	0.062	5	5	15	1	1	1
rs147891249	5	109916278	TA	T	0.09245	NA	NA	NA	0.318709	rs27123	28	TMEM232	0	intronic	0.062	NA	5	15	1	1	1
rs55939879	8	128845067	C	G	0.4662	0.000553606	0.0231817	0.00671275	0.0877399	rs13277355	46	PVT1	0	ncRNA_intronic	0.062	7	3	15	0	0	0
rs72701654	9	5161453	T	C	0.2873	1.50799e-06	-0.0313448	0.00651635	0.866004	rs7868130	47	INSL6	0	intergenic	0.062	7	9	15	1	1	1
rs7107372	11	76161221	C	T	0.2515	NA	NA	NA	0.29649	rs11236797	58	C11orf30	0	intronic	0.062	5	4	5	1	1	1
rs11479085	15	67829103	CT	C	0.3887	NA	NA	NA	0.196105	rs7178824	68	RP11-502I4.3	4306	intergenic	0.062	NA	5	15	1	1	1
rs5816428	16	27277943	G	GA	0.3419	NA	NA	NA	0.347507	rs2040789	70	NSMCE1	0	intronic	0.062	NA	5	5	1	1	1
rs72825116	17	37480817	G	A	0.08648	NA	NA	NA	0.153292	rs2271308	71	FBXL20	0	intronic	0.062	7	5	15	1	1	1
rs12938879	17	38143975	G	A	0.08748	0.00102267	-0.0341681	0.0104037	0.0839335	rs8080734	71	PSMD3	0	intronic	0.062	7	4	4	1	1	1
rs3213762	17	38178627	A	G	0.3777	3.13503e-29	-0.067095	0.00597821	0.261369	rs8080734	71	MED24	0	intronic	0.062	1f	3	4	1	1	1
rs72659193	4	75670109	A	C	0.2535	6.74304e-09	0.0412345	0.00711283	1	rs62316273	22	BTC	0	UTR3	0.061	6	5	15	1	1	1
rs13107665	4	145472644	A	G	0.4254	1.31675e-05	0.0296679	0.00680878	0.542912	rs1828590	25	KRT18P51	20745	intergenic	0.061	7	14	15	0	1	1
rs7710255	5	35724053	G	A	0.3241	0.0103764	-0.0159137	0.00620895	0.0798157	rs10472984	27	SPEF2:CTD-2113L7.1	0:0	ncRNA_intronic	0.061	7	7	15	1	1	1
rs9292615	5	35839893	G	A	0.4165	0.000416606	0.0210708	0.00597019	0.310851	rs10472984	27	CTD-2113L7.1	12772	intergenic	0.061	7	2	15	0	1	1
rs311729	5	109771127	G	A	0.0507	NA	NA	NA	0.193413	rs27123	28	TMEM232	0	intronic	0.061	6	9	15	1	1	1
rs3916441	5	131369241	A	G	0.4592	0.00401388	0.0173508	0.00603072	0.0715529	rs7713065	30	AC034228.2	20348	intergenic	0.061	6	9	15	0	1	1
rs4705941	5	131740448	T	C	0.1481	0.0130431	0.0196816	0.00792785	0.0840304	rs7713065	30	C5orf56	5879	intergenic	0.061	6	5	15	1	1	1
rs113167539	5	131985988	TA	T	0.1968	NA	NA	NA	0.970047	rs2078387	30	AC004041.2	0	ncRNA_intronic	0.061	NA	5	15	1	0	1
rs11745502	5	139558808	G	A	0.4463	0.00357987	-0.0172053	0.00590641	0.0508295	rs35346561	31	CYSTM1	0	intronic	0.061	6	5	5	1	1	1
rs3799350	6	25799929	G	T	0.2584	NA	NA	NA	0.0513676	rs3752416	34	SLC17A1	0	intronic	0.061	NA	4	15	1	1	1
rs2031754	9	4965713	C	A	0.2525	0.0114603	0.0173207	0.00685061	0.126245	rs7868130	47	AL158147.1	2383	intergenic	0.061	NA	5	15	0	1	1
rs12411981	10	9017528	G	C	0.1392	0.000397738	0.0334299	0.00943926	0.163314	rs11256002	51	RP11-428L9.2	2096	intergenic	0.061	5	5	15	0	0	1
rs7070074	10	96786886	T	C	0.3926	0.0363656	-0.0123901	0.0059203	0.0686122	rs11187838	53	RP11-208C17.4	4510	intergenic	0.061	7	7	15	1	1	1
rs55913171	11	1159209	G	A	0.04374	0.00238333	0.047775	0.015727	0.0766082	rs11602802	54	MUC5AC	0	intronic	0.061	5	4	15	1	0	1
rs500207	11	128157643	A	G	0.499	3.85425e-06	0.0278074	0.00602009	0.0898512	rs10893834	59	RP11-702B10.1	46308	intergenic	0.061	6	5	15	0	1	1
12:123470586:C:T	12	123470586	C	T	0.2157	NA	NA	NA	0.859881	rs12824685	61	PITPNM2	0	exonic	0.061	NA	3	5	1	1	1
rs11618741	13	73990682	C	T	0.172	0.0175212	-0.0203255	0.008556	0.151811	rs981625	63	LINC00393	0	ncRNA_intronic	0.061	6	5	15	0	1	1
rs12923583	16	11126843	G	A	0.2008	1.86815e-17	0.0635994	0.00748078	0.585162	rs11864680	69	CLEC16A	0	intronic	0.061	5	1	5	1	1	1
rs4795419	17	38166003	G	A	0.3787	1.22724e-29	-0.067406	0.00596203	0.265434	rs8080734	71	RP11-387H17.6	2475	intergenic	0.061	6	5	15	1	1	1
rs6002310	22	41675126	A	G	0.341	6.91608e-05	-0.0256358	0.00644251	0.587252	rs9611573	80	RANGAP1	0	intronic	0.061	7	4	4	1	1	1
rs1109151	22	41752944	A	G	0.2555	NA	NA	NA	0.805055	rs9611573	80	ZC3H7B	0	intronic	0.061	NA	4	4	1	1	1
rs1188626	1	35872108	T	C	0.04871	6.20854e-06	0.051021	0.0112899	0.402847	rs1188633	3	ZMYM4	0	intronic	0.06	NA	4	4	1	1	1
rs10196579	2	103170181	T	C	0.4215	NA	NA	NA	0.109947	rs17027246	11	SLC9A4	19749	intergenic	0.06	7	9	15	0	1	1
rs6715322	2	228703479	G	T	0.3002	0.000978848	-0.02425	0.00735621	0.130751	rs2135481	14	CCL20	21206	intergenic	0.06	7	5	15	0	1	1
rs1721358	2	228752131	T	C	0.1173	0.00148116	-0.0297819	0.00937024	0.409061	rs2135481	14	DAW1	0	intronic	0.06	NA	5	15	1	1	1
rs200928906	5	109803621	C	A	0.02783	NA	NA	NA	0.106746	rs27123	28	TMEM232	0	intronic	0.06	NA	5	15	1	0	1
rs62397238	5	176717118	T	C	0.3807	NA	NA	NA	0.479248	rs12187932	32	NSD1	0	intronic	0.06	7	4	5	1	1	1
rs1244153	10	8136903	C	T	0.4881	0.00476349	0.0171255	0.00606725	0.0520373	rs10905284	51	GATA3	19741	intergenic	0.06	6	5	15	0	0	1
rs72775256	10	8565801	C	T	0.09245	NA	NA	NA	0.270175	rs34839516	51	KRT8P37	8731	intergenic	0.06	7	9	15	0	0	1
rs11814873	10	8832403	C	T	0.1561	NA	NA	NA	0.169878	rs11255938	51	RP11-575N15.1	66151	intergenic	0.06	4	9	15	0	0	1
rs11255998	10	9013834	C	T	0.01988	NA	NA	NA	0.256978	rs11255975	51	RP11-428L9.2	0	ncRNA_intronic	0.06	5	5	15	0	0	1
rs71025143	10	65041069	G	GT	0.2058	NA	NA	NA	0.213942	rs7896518	52	JMJD1C	0	intronic	0.06	NA	4	15	1	1	1
rs67453614	10	65157708	A	C	0.2873	0.0032557	0.0200225	0.00680458	0.331367	rs7896518	52	JMJD1C	0	intronic	0.06	7	5	15	1	1	1
rs12574586	11	34427724	C	T	0.2614	NA	NA	NA	0.310965	rs7118388	56	RP1-53C18.3	1227	intergenic	0.06	7	5	15	0	1	1
rs4581704	16	27287785	A	G	0.333	NA	NA	NA	0.371744	rs2040789	70	CTD-3203P2.2	0	intronic	0.06	7	5	15	1	1	1
rs74586549	3	45926043	C	T	0.1362	NA	NA	NA	0.113937	rs9851306	17	LZTFL1	0	intronic	0.059	4	1	15	1	1	1
rs17282175	3	46173642	C	T	0.1243	NA	NA	NA	0.115957	rs9851306	17	FLT1P1	10207	intergenic	0.059	4	1	15	0	1	1
rs13068145	3	46332276	C	A	0.07654	NA	NA	NA	0.0587728	rs9851306	17	UQCRC2P1	19805	intergenic	0.059	7	5	15	0	1	1
rs252709	5	110479073	A	G	0.4046	NA	NA	NA	0.67804	rs1438673	28	AC010468.3	11868	intergenic	0.059	6	7	15	0	1	1
rs71601344	5	176633493	G	A	0.1193	0.00827427	-0.0214857	0.00813646	0.177084	rs12187932	32	NSD1	0	intronic	0.059	7	4	4	1	1	0
rs57846199	6	25722395	GT	G	0.325	NA	NA	NA	0.0639318	rs3752416	34	HIST1H2AA	3895	intergenic	0.059	NA	5	15	1	0	1
rs111396397	9	5138917	AT	A	0.2932	NA	NA	NA	0.842366	rs7868130	47	INSL6	0	intergenic	0.059	NA	5	15	1	1	1
rs10795632	10	8513476	C	T	0.3827	3.30533e-09	0.0363318	0.00614163	1	rs10795632	51	RP11-543F8.3	1205	intergenic	0.059	6	5	15	0	0	1
rs112337037	10	8830276	G	A	0.1501	NA	NA	NA	0.166019	rs11255938	51	RP11-575N15.1	64024	intergenic	0.059	7	9	15	0	0	1
rs2760202	10	9099246	T	C	0.3907	NA	NA	NA	0.114282	rs1149915	51	RP11-428L9.2	83814	intergenic	0.059	5	5	15	0	0	1
rs7906507	10	9166345	G	A	0.09543	2.82519e-08	0.0516029	0.00929457	0.281657	rs12413578	51	RP11-428L9.2	150913	intergenic	0.059	7	14	15	0	0	1
rs36159461	12	56468832	GA	G	0.3419	NA	NA	NA	0.361199	rs2069408	60	ERBB3	4808	intergenic	0.059	NA	5	15	1	1	1
rs9557173	13	99825512	C	T	0.2813	4.44931e-05	-0.0286679	0.0070216	0.198515	rs2096382	64	RPS6P23	334	upstream	0.059	6	9	15	0	1	1
rs146421101	16	11097807	A	T	0.03082	0.0100653	0.046331	0.0180026	0.0664094	rs11864680	69	CLEC16A	0	intronic	0.059	5	4	4	1	1	1
rs35901220	17	40528168	CA	C	0.3608	NA	NA	NA	0.168455	rs9908318	72	STAT3	0	intronic	0.059	NA	4	5	1	1	1
rs184304312	1	1403024	C	T	0.01292	NA	NA	NA	0.0889819	rs12036216	1	ATAD3C	0	intronic	0.058	5	5	15	1	1	1
rs13068570	3	46136438	A	G	0.1223	NA	NA	NA	0.106615	rs9851306	17	FLT1P1	47411	intergenic	0.058	3a	2	15	0	1	1
rs2002150	4	38892001	T	C	0.2903	1.13864e-06	0.0382183	0.00785411	0.741566	rs5743604	21	FAM114A1	0	intronic	0.058	NA	4	5	1	1	1
rs1447096	4	106559378	G	T	0.2326	0.00163138	0.0241201	0.0076566	0.18872	rs147632916	23	ARHGEF38	0	intronic	0.058	6	2	15	1	1	1
rs72773160	5	110025325	G	C	0.09145	NA	NA	NA	0.316127	rs27123	28	TMEM232	0	intronic	0.058	7	5	15	1	1	1
rs7716474	5	131383983	G	C	0.338	0.00628384	0.01833	0.00670792	0.118751	rs7713065	30	IL3	12238	intergenic	0.058	6	5	15	0	1	1
rs11955347	5	131567924	G	A	0.4195	NA	NA	NA	0.191361	rs7713065	30	P4HA2	0	intronic	0.058	6	5	15	1	1	1
rs2299871	6	35385243	C	T	0.1918	0.0330525	0.0209579	0.00983272	0.317735	rs113670165	35	PPARD	0	intronic	0.058	6	4	5	1	1	1
rs9494390	6	136116013	A	G	0.3181	0.0091797	-0.016126	0.00618972	0.174162	rs11154806	38	RP11-394G3.2	12272	intergenic	0.058	6	14	15	0	1	1
rs10709357	6	138183407	TA	T	0.08648	NA	NA	NA	0.183079	rs569305282	39	RP11-356I2.4	0	ncRNA_intronic	0.058	NA	2	15	1	1	1
rs112665556	7	105696695	G	A	0.2763	NA	NA	NA	0.0945438	rs6967330	43	CDHR3	19817	intergenic	0.058	7	5	15	0	1	1
rs56750979	7	105700621	C	T	0.2734	NA	NA	NA	0.0937888	rs6967330	43	CDHR3	23743	intergenic	0.058	7	5	5	0	1	1
rs111734314	9	5988733	G	C	0.02684	NA	NA	NA	0.114196	rs380568	47	KIAA2026	0	intronic	0.058	7	4	5	1	0	1
rs7478031	10	9040571	A	G	0.06362	6.17675e-14	0.074997	0.0099939	0.982755	rs12260678	51	RP11-428L9.2	25139	intergenic	0.058	6	7	15	0	0	1
rs2928134	10	65411437	G	T	0.4821	0.0124536	-0.0167541	0.00670426	0.0656424	rs7896518	52	RP11-111N20.4	6396	intergenic	0.058	NA	14	15	0	1	1
rs4795378	17	37674568	C	T	0.4105	9.42907e-07	0.0312646	0.00637637	0.177892	rs2271308	71	CDK12	0	intronic	0.058	7	4	4	1	1	0
rs3856439	2	8459404	C	T	0.3728	NA	NA	NA	0.742321	rs10174949	10	LINC00299	0	ncRNA_intronic	0.057	4	5	15	0	1	1
rs4588210	2	102670575	A	T	0.2376	NA	NA	NA	0.0803888	rs13019081	11	IL1R1	10428	intergenic	0.057	6	5	15	0	1	1
rs12465829	2	103072320	T	C	0.04274	2.06158e-08	-0.065431	0.01167	0.0881547	rs13019081	11	IL18RAP	3294	intergenic	0.057	7	5	15	1	1	1
rs3091314	3	46188753	G	A	0.09443	NA	NA	NA	0.0664592	rs9851306	17	FLT1P1	3583	intergenic	0.057	5	5	15	0	1	1
rs10019853	4	38765291	T	C	0.3936	0.000148379	0.0237223	0.00625296	0.492433	rs5743604	21	RNA5SP158	4777	intergenic	0.057	6	5	15	1	1	1
rs33918848	4	75659768	GT	G	0.4235	NA	NA	NA	0.25503	rs62316273	22	BTC	10200	intergenic	0.057	NA	5	15	0	1	1
rs551816309	4	106681309	GA	G	0.06561	NA	NA	NA	0.966449	rs147632916	23	INTS12:GSTCD:RP11-45L9.1	0:0:0	ncRNA_intronic	0.057	NA	5	15	1	1	1
rs9356985	6	25728098	C	T	0.2922	NA	NA	NA	0.0880547	rs3752416	34	HIST1H2BA	524	downstream	0.057	6	5	15	1	1	1
rs35204956	8	81302012	TA	T	0.3917	NA	NA	NA	0.872263	rs4739738	44	RNU6-1213P	15738	intergenic	0.057	NA	5	15	0	0	1
rs111829711	9	6582146	C	T	0.04871	0.00163703	-0.0623192	0.0197887	0.0635548	rs12376324	47	GLDC	0	intronic	0.057	7	4	15	1	1	1
rs12771312	10	8453238	C	G	0.3002	0.00326603	0.0200886	0.00682932	0.11077	rs10795632	51	RP11-543F8.2	0	ncRNA_intronic	0.057	7	5	15	0	1	0
rs7091663	10	8497218	A	G	0.2227	0.0338878	-0.0147457	0.00695092	0.336592	rs10795632	51	RP11-543F8.2	0	ncRNA_intronic	0.057	4	5	15	0	0	1
rs12264451	10	8583416	G	T	0.2604	NA	NA	NA	0.124163	rs34839516	51	KRT8P37	26346	intergenic	0.057	7	5	15	0	1	1
rs7930763	11	76302073	G	A	0.494	2.8909e-25	-0.0638301	0.00614616	0.830846	rs11236797	58	RP11-672A2.7	0	ncRNA_exonic	0.057	5	2	15	0	1	1
rs7305461	12	56449875	A	C	0.4771	2.21782e-07	0.0547164	0.0105628	0.346539	rs2069408	60	RPS26	11758	intergenic	0.057	6	5	15	0	1	1
rs6002337	22	41726803	T	G	0.2624	NA	NA	NA	0.864158	rs9611573	80	ZC3H7B	0	intronic	0.057	6	4	4	1	1	1
rs5758426	22	42098763	T	G	0.2107	1.92908e-06	0.0404956	0.0085062	0.691437	rs9611573	80	MEI1	0	intronic	0.057	6	14	15	1	1	1
rs5758432	22	42111693	T	C	0.1938	7.72867e-07	0.0412618	0.00834905	0.706691	rs9611573	80	MEI1	0	intronic	0.057	7	14	15	1	1	1
rs9826253	3	33018097	G	A	0.4901	0.00305699	0.0175388	0.00592137	0.200717	rs35570272	16	GLB1	20002	intergenic	0.056	7	5	15	0	1	1
rs4321584	4	145240152	G	A	0.3002	0.00071064	0.0222571	0.00657436	0.242451	rs1828590	25	GYPA	178247	intergenic	0.056	2c	14	15	0	0	1
rs149485191	5	109719620	C	T	0.07256	NA	NA	NA	0.234062	rs27123	28	TMEM232	0	intergenic	0.056	6	5	15	1	1	1
rs140897464	5	110041559	T	C	0.02783	NA	NA	NA	0.106746	rs27123	28	TMEM232	0	intronic	0.056	7	5	15	1	0	1
rs142325420	5	110043431	A	C	0.03181	NA	NA	NA	0.0799325	rs27123	28	TMEM232	0	intronic	0.056	7	4	15	1	1	1
rs77192209	5	110472216	C	G	0.3091	9.86033e-16	-0.0575363	0.00716643	0.47808	rs1438673	28	WDR36	6015	intergenic	0.056	7	5	15	1	1	1
rs2945327	5	118833177	C	G	0.4712	0.000932266	0.0193786	0.00585419	0.304415	rs1509142	29	HSD17B4	0	intronic	0.056	6	4	5	1	1	1
rs7773987	6	135707486	C	T	0.4205	1.99901e-11	0.0404253	0.00602814	0.632095	rs11154806	38	AHI1	0	intronic	0.056	6	4	15	1	1	1
rs7916868	10	64988931	A	T	0.493	4.60412e-07	-0.0296124	0.00587301	0.729929	rs7896518	52	JMJD1C	0	intronic	0.056	6	5	5	1	1	1
rs11188169	10	96823016	G	A	0.2256	NA	NA	NA	0.0944465	rs11187838	53	CYP2C8	0	intronic	0.056	6	5	15	1	1	0
rs117506274	12	57535988	G	A	0.01193	NA	NA	NA	0.108358	rs3024971	60	LRP1	0	intronic	0.056	5	3	4	1	1	1
rs9557172	13	99821429	G	A	0.1183	1.90855e-12	0.0603426	0.00857017	0.205664	rs2096382	64	RPS6P23	4417	intergenic	0.056	7	13	15	0	1	1
rs1923896	13	100018287	A	G	0.3489	2.69789e-05	-0.0262727	0.00625902	0.313904	rs2096382	64	UBAC2	0	intronic	0.056	NA	2	5	1	1	1
rs56375023	15	67448363	G	A	0.2167	2.88269e-28	-0.0796708	0.00722612	0.988544	rs17293632	68	SMAD3	0	intronic	0.056	7	4	5	1	1	1
rs9903250	17	38031030	A	G	0.492	NA	NA	NA	0.411019	rs8080734	71	ZPBP2	0	intronic	0.056	7	9	14	1	1	1
rs9607809	22	41888112	G	A	0.03976	0.00202305	-0.055885	0.0181043	0.13857	rs9611573	80	ACO2	0	intronic	0.056	5	4	5	1	1	1
rs4851006	2	103024738	T	A	0.2475	9.81571e-37	-0.0815725	0.00644319	0.608077	rs13019081	11	AC007248.7	2964	intergenic	0.055	6	9	15	1	1	1
rs1357471	2	103140472	T	C	0.325	NA	NA	NA	0.124349	rs13019081	11	SLC9A4	0	intronic	0.055	6	5	15	1	1	1
rs9835579	3	193523984	C	T	0.4841	0.000384653	0.0210826	0.0059381	0.171903	rs1146045	20	RP11-528A4.2	36364	intergenic	0.055	5	5	15	0	0	1
rs72669992	4	106579154	G	A	0.06759	1.58121e-06	0.0654977	0.0136434	0.792546	rs147632916	23	ARHGEF38	0	intronic	0.055	5	4	15	1	1	1
rs7662182	4	123498431	C	G	0.2674	1.07451e-08	0.0395112	0.00690933	0.162734	rs62324212	24	IL21	35351	intergenic	0.055	3a	2	15	0	1	1
rs11364497	5	109736915	AT	A	0.06958	NA	NA	NA	0.245774	rs27123	28	TMEM232	0	intergenic	0.055	NA	5	15	1	1	1
rs35956586	5	132146552	GT	G	0.2535	NA	NA	NA	0.0815052	rs2299010	30	SOWAHA	2480	intergenic	0.055	NA	5	14	1	1	1
6:26094026:G:T	6	26094026	G	T	0.1948	NA	NA	NA	0.159437	rs3752416	34	HFE	0	intronic	0.055	NA	2	15	1	1	1
rs6917995	6	26327814	T	C	0.4722	0.000380598	-0.0213576	0.00601083	0.0649272	rs3752416	34	HIST1H3PS1	5293	intergenic	0.055	4	1	1	0	1	1
rs9348708	6	26335276	G	C	0.2654	0.00380758	-0.0194608	0.00672528	0.0578616	rs3752416	34	HIST1H3PS1	12755	intergenic	0.055	6	5	14	0	1	1
rs113659315	9	5074466	TA	T	0.2714	NA	NA	NA	0.942883	rs7868130	47	JAK2	0	intronic	0.055	NA	4	4	1	1	1
rs8176747	9	136131315	C	G	0.08449	2.7457e-07	0.049761	0.00968091	0.104556	rs630014	50	ABO	0	ncRNA_exonic	0.055	5	4	14	0	1	1
rs581107	9	136147702	T	C	0.4195	NA	NA	NA	0.0702197	rs630014	50	ABO	0	ncRNA_intronic	0.055	5	2	14	0	1	1
rs11525181	9	136373860	G	A	0.162	0.00163291	0.0292586	0.00928855	0.0573772	rs28627930	50	TMEM8C	5847	intergenic	0.055	6	5	14	1	1	1
rs555912206	10	65392598	TA	T	0.1899	NA	NA	NA	0.0869272	rs7896518	52	MRPL35P2	1478	intergenic	0.055	NA	5	15	1	0	1
rs141490969	12	56450107	GA	G	0.328	NA	NA	NA	0.408438	rs2069408	60	RPS26	11990	intergenic	0.055	NA	5	15	0	1	1
rs10135378	14	93967689	A	T	0.4443	1.37861e-05	-0.034589	0.00795654	0.945729	rs12434251	66	UNC79	0	intronic	0.055	6	5	15	1	1	0
rs7213668	17	38066509	G	A	0.2018	NA	NA	NA	0.166089	rs2271308	71	GSDMB	0	intronic	0.055	7	4	5	1	1	1
rs34861335	20	6228139	TA	T	0.2167	NA	NA	NA	0.106929	rs1407034	77	AL109618.1	18543	intergenic	0.055	NA	9	15	0	1	1
rs544615223	22	41455771	CT	C	0.4414	NA	NA	NA	0.0523263	rs9611573	80	AL080243.1	864	downstream	0.055	NA	5	15	0	1	0
rs10908410	1	36242028	G	A	0.1362	9.63248e-06	0.035848	0.00810076	0.294179	rs1188633	3	CLSPN	6459	intergenic	0.054	4	5	15	1	1	1
rs12044132	1	154462360	C	T	0.1511	0.000130537	-0.0308622	0.00806761	0.275921	rs4453032	5	SHE	0	intronic	0.054	5	5	15	1	1	1
rs35769518	1	161110981	CG	C	0.325	NA	NA	NA	0.0688468	rs2070901	6	ACA64	16	downstream	0.054	NA	5	15	1	1	1
rs2310319	2	103317840	C	T	0.2286	NA	NA	NA	0.0622887	rs17027246	11	SLC9A2	0	intronic	0.054	7	5	15	1	1	1
rs2553416	3	101095727	C	G	0.3857	1.02119e-08	0.03532	0.00616709	0.407833	rs13321258	18	SENP7	0	intronic	0.054	7	5	5	1	1	1
rs9878726	3	193577995	T	C	0.3797	NA	NA	NA	0.308125	rs1146045	20	RP11-528A4.2	16181	intergenic	0.054	5	5	15	0	0	1
rs111873341	5	110513139	C	T	0.02783	1.06228e-05	0.075494	0.0171418	0.146445	rs17132762	28	AC010468.1	14784	intergenic	0.054	7	9	15	0	1	1
rs3752421	6	25918688	G	A	0.4026	0.0216006	-0.0138143	0.00601323	0.204252	rs3752416	34	SLC17A2	0	intronic	0.054	NA	4	15	1	1	1
rs207277	6	90831269	A	T	0.4781	1.80382e-09	0.0376309	0.00625664	0.366774	rs77844882	36	BACH2	0	intronic	0.054	6	5	15	1	1	1
rs6570020	6	135925745	A	G	0.3688	2.27221e-09	-0.0362356	0.00606246	0.606611	rs11154806	38	LINC00271	0	ncRNA_intronic	0.054	5	1	15	0	1	1
rs10245867	7	28142186	G	T	0.332	4.4074e-05	-0.0260485	0.0063766	0.430782	rs864745	42	JAZF1	0	intronic	0.054	6	4	15	1	1	1
rs10822145	10	64934548	C	T	0.495	4.32643e-07	-0.0294505	0.00582716	0.779617	rs7896518	52	JMJD1C	0	intronic	0.054	7	4	5	1	1	1
rs1931757	10	96229166	C	T	0.341	0.0142007	-0.0150221	0.0061261	0.284378	rs11187838	53	TBC1D12	0	intronic	0.054	NA	5	15	1	1	1
rs1813813	12	57333225	A	T	0.2157	0.000360769	0.0298948	0.00838039	0.18719	rs3024971	60	SDR9C7	5035	intergenic	0.054	7	5	15	1	1	1
rs975946	15	67608605	G	C	0.2604	0.00027046	0.0239052	0.00656364	0.0728541	rs7178824	68	IQCH	0	intronic	0.054	7	5	15	1	1	1
rs71381187	16	11124748	C	T	0.07058	NA	NA	NA	0.207808	rs11864680	69	CLEC16A	0	intronic	0.054	5	4	5	1	1	1
17:38162483:C:T	17	38162483	T	C	0.4662	NA	NA	NA	0.265434	rs8080734	71	RP11-387H17.6	5995	intergenic	0.054	NA	5	15	1	1	1
rs61653336	17	40296923	G	A	0.1789	NA	NA	NA	0.0741068	rs9908318	72	CTD-2132N18.3:RAB5C	0:0	intronic	0.054	7	4	5	1	1	1
rs35031478	1	1252309	A	T	0.1074	NA	NA	NA	0.196122	rs12036216	1	CPSF3L	0	intronic	0.053	5	4	5	1	1	1
rs68147460	1	167379764	A	T	0.3231	0.00604278	-0.0267411	0.00974015	0.0995103	rs2995091	7	POU2F1	0	intronic	0.053	6	4	5	1	1	1
rs80293310	1	198763872	G	C	0.03777	0.0352348	0.026436	0.0125548	0.14185	rs76181804	8	MIR181A1HG	12749	intergenic	0.053	3a	5	15	0	0	1
rs112347728	4	38788264	T	C	0.06561	NA	NA	NA	0.13425	rs5743604	21	TLR10	3652	intergenic	0.053	7	2	15	1	1	1
rs35346561	5	139847868	A	C	0.2326	3.11902e-08	0.044592	0.00805692	1	rs35346561	31	ANKHD1:ANKHD1-EIF4EBP3	0:0	intronic	0.053	2b	2	5	1	1	1
rs62384601	5	141476991	C	T	0.2087	3.9426e-08	-0.0397392	0.00723398	0.405072	rs249681	31	NDFIP1	11078	intergenic	0.053	7	5	15	0	1	1
rs10068717	5	141494934	C	T	0.3797	2.63903e-13	-0.0440415	0.00602348	0.995632	rs249681	31	NDFIP1	0	intronic	0.053	7	5	5	1	1	1
rs6931442	6	35245737	T	C	0.1213	4.43921e-06	0.044761	0.00975253	0.775417	rs113670165	35	ZNF76	0	intronic	0.053	7	5	5	1	1	1
rs4373375	6	135847714	G	C	0.06759	NA	NA	NA	0.050883	rs11154806	38	LINC00271	0	ncRNA_intronic	0.053	6	5	15	0	1	1
rs34408910	8	103488535	C	T	0.1233	0.00376982	0.028676	0.00989918	0.104944	rs10110916	45	HSPE1P14	23823	intergenic	0.053	7	14	15	0	1	1
rs9411475	9	136127268	T	C	0.1074	1.15199e-10	0.0631787	0.00980194	0.213034	rs28627930	50	ABO:RP11-430N14.4	0:0	ncRNA_exonic	0.053	4	1	14	0	1	1
rs12782190	10	8599334	C	T	0.2674	4.87947e-08	-0.0375624	0.00688505	0.984569	rs34839516	51	KRT8P37	42264	intergenic	0.053	7	5	15	0	0	1
rs550732747	12	57658024	C	CA	0.3668	NA	NA	NA	0.0621893	rs3001425	60	R3HDM2:RP11-123K3.4	0:0	intronic	0.053	NA	4	5	1	1	1
rs68147365	12	57789359	G	A	0.1938	0.0013559	-0.0228059	0.00711822	0.0737117	rs3001425	60	R3HDM2	0	intronic	0.053	5	4	5	1	1	1
rs1790129	12	123689897	G	A	0.3091	0.000147205	-0.0244803	0.00644942	0.569473	rs12824685	61	MPHOSPH9	0	intronic	0.053	7	4	5	1	1	1
rs76135632	13	99833502	G	A	0.1024	NA	NA	NA	0.174533	rs2096382	64	RPS6P23	6757	intergenic	0.053	7	5	15	0	1	1
rs7320298	13	99875666	G	T	0.1581	NA	NA	NA	0.312431	rs2096382	64	UBAC2	0	intronic	0.053	7	5	5	1	1	1
rs11078904	17	37650569	G	A	0.2505	1.07311e-08	0.0399351	0.00698319	0.570686	rs2271308	71	CDK12	0	intronic	0.053	6	4	4	1	1	0
rs181315863	19	9214724	T	A	0.02286	0.0160928	-0.059314	0.0246443	0.0530358	rs7258329	74	OR7G2	741	upstream	0.053	6	9	15	1	0	1
rs9607791	22	41694388	G	A	0.03877	0.0387654	-0.0360529	0.0174449	0.120698	rs9611573	80	ZC3H7B	3137	intergenic	0.053	7	5	15	1	1	1
rs6664663	1	36172029	C	G	0.1372	1.17963e-06	0.039484	0.0081259	0.300885	rs1188633	3	RN7SL281P	153	upstream	0.052	5	5	14	1	1	1
rs7519945	1	167307677	A	G	0.4871	0.00175293	-0.0195852	0.00625888	0.0779553	rs2995091	7	POU2F1	0	intronic	0.052	7	4	5	1	1	1
rs3115968	2	204537170	A	G	0.1014	NA	NA	NA	0.229627	rs3181097	13	AC125238.3	23	upstream	0.052	7	5	15	0	1	1
rs72671835	4	106631356	C	T	0.06362	2.49112e-05	0.057967	0.0137506	1	rs147632916	23	INTS12:GSTCD	0:0	intronic	0.052	5	1	5	1	1	1
rs246007	5	140338748	C	T	0.4791	0.0370794	-0.0121544	0.00582976	0.129332	rs35346561	31	PCDHA1:PCDHA2:PCDHA3:PCDHA4:PCDHA5:PCDHA6:PCDHA7:PCDHA8:PCDHA9:PCDHA10:PCDHA11:PCDHA12:PCDHA13:PCDHAC1	0:0:0:0:0:0:0:0:0:0:0:0:0:0	intronic	0.052	NA	14	15	1	1	1
rs9386512	6	106599710	A	G	0.07157	NA	NA	NA	0.0578159	rs77791277	37	ATG5	32640	intergenic	0.052	7	5	15	0	0	1
rs12666434	7	20720759	G	C	0.08748	0.0153785	-0.0355116	0.014654	0.219287	rs11978564	40	ABCB5	0	intronic	0.052	6	4	15	1	0	1
rs13255128	8	81186357	A	G	0.3767	0.000937071	0.0200631	0.00606361	0.314111	rs4739738	44	RP11-941H19.3	0	ncRNA_exonic	0.052	6	5	15	0	1	1
rs71518861	8	103383856	G	A	0.1481	0.00669265	0.024572	0.00906126	0.0982599	rs10110916	45	UBR5	0	intronic	0.052	7	4	5	1	1	1
rs115478735	9	136149711	A	T	0.1839	NA	NA	NA	0.206217	rs630014	50	ABO	0	ncRNA_intronic	0.052	4	1	13	0	1	1
rs4962125	9	136176977	C	T	0.2535	NA	NA	NA	0.316487	rs630014	50	Y_RNA	975	upstream	0.052	5	9	14	0	1	0
rs73635312	10	8935998	G	A	0.1421	NA	NA	NA	0.251566	rs12356492	51	RP11-428L9.1	3953	intergenic	0.052	5	7	15	0	0	1
rs10905502	10	9036679	A	G	0.4026	NA	NA	NA	0.0776129	rs12413578	51	RP11-428L9.2	21247	intergenic	0.052	7	9	15	0	0	1
rs72831023	10	65056620	T	C	0.2873	0.000763237	0.0238785	0.00709446	0.331367	rs7896518	52	JMJD1C	0	intronic	0.052	6	5	15	1	1	1
rs11245967	11	1115735	C	T	0.2316	2.60027e-05	-0.0301397	0.00716603	0.606249	rs11602802	54	MUC2	11315	intergenic	0.052	5	7	15	0	1	1
rs3016373	11	76216683	C	T	0.4364	NA	NA	NA	0.366553	rs11236797	58	C11orf30	0	intronic	0.052	6	5	5	1	1	1
rs9939397	16	11209764	A	G	0.4215	NA	NA	NA	0.39111	rs11864680	69	CLEC16A	0	intronic	0.052	6	4	5	1	1	1
rs1646041	16	11286979	A	G	0.4135	0.0475904	-0.0120405	0.00607797	0.198525	rs11864680	69	RP11-396B14.2	3054	intergenic	0.052	5	5	15	0	1	1
rs558054675	17	37535738	C	CAAAAA	0.1948	NA	NA	NA	0.437339	rs2271308	71	FBXL20	0	intronic	0.052	NA	4	15	1	1	1
rs34447753	17	37578380	C	CA	0.2753	NA	NA	NA	0.496481	rs2271308	71	MED1	0	intronic	0.052	NA	4	4	1	1	1
rs4357971	17	37717280	C	T	0.2515	1.58558e-09	0.047531	0.00787535	0.574124	rs2271308	71	CDK12	0	intergenic	0.052	5	4	5	1	1	1
rs34881034	17	45398377	C	CA	0.2833	NA	NA	NA	0.10779	rs62074058	73	ITGB3:ITGB3:RP11-290H9.4	0:0:0	ncRNA_intronic	0.052	NA	5	15	1	1	1
rs12936101	17	47268639	A	G	0.3827	0.00579544	0.0171251	0.00620669	0.120824	rs12940887	73	GNGT2	11513	intergenic	0.052	3a	1	15	0	1	1
rs62126615	19	33749710	C	T	0.174	1.70173e-06	0.0390435	0.00815793	0.0987115	rs117710327	75	CTD-2540B15.12	25173	intergenic	0.052	7	5	15	0	0	1
rs3111416	2	8452313	G	A	0.2952	0.00494344	-0.0183689	0.00653536	0.180527	rs10174949	10	LINC00299	0	ncRNA_intronic	0.051	5	2	15	0	1	1
rs2200943	4	145405132	G	A	0.2903	NA	NA	NA	0.240963	rs1828590	25	RP11-361D14.2	21919	intergenic	0.051	NA	9	15	0	1	1
rs140953317	6	25886231	GC	G	0.05567	NA	NA	NA	0.0771615	rs3752416	34	HIST1H2APS2	3607	intergenic	0.051	NA	5	15	1	1	1
rs60867565	9	5885381	CT	C	0.2326	NA	NA	NA	0.0552294	rs380568	47	KIAA2026	0	intronic	0.051	NA	5	15	1	1	1
rs10988120	9	131564695	G	C	0.2485	1.54986e-05	0.029765	0.00688769	0.169214	rs11539209	49	TBC1D13	0	intronic	0.051	4	4	4	1	1	1
rs1243402	10	8975855	C	G	0.04076	NA	NA	NA	0.150709	rs12413578	51	RP11-428L9.1	19295	intergenic	0.051	5	5	15	0	0	1
rs4747819	10	9081709	C	T	0.337	NA	NA	NA	0.103681	rs1149915	51	RP11-428L9.2	66277	intergenic	0.051	6	9	15	0	1	1
rs10740107	10	64944317	T	A	0.1581	0.00745167	-0.0227814	0.00851337	0.16906	rs7896518	52	JMJD1C	0	intronic	0.051	7	4	4	1	1	1
rs7952343	11	1099308	C	T	0.07853	0.0276221	0.0252028	0.0114422	0.146265	rs11602802	54	MUC2	0	intronic	0.051	NA	5	15	1	1	0
rs72924928	11	34518041	T	C	0.1123	0.00485443	-0.0246499	0.00875184	0.110254	rs7118388	56	ELF5	0	intronic	0.051	5	5	15	1	1	1
rs1985862	11	76328664	T	C	0.3598	NA	NA	NA	0.0637165	rs11236797	58	RP11-672A2.6	7841	intergenic	0.051	NA	5	15	0	1	1
16:11279631:A:G	16	11279631	G	A	0.02883	NA	NA	NA	0.767031	rs11864680	69	CLEC16A	3584	intergenic	0.051	NA	4	15	1	0	1
rs61701543	16	27244129	C	T	0.1909	4.007e-05	0.0314931	0.00766801	0.166337	rs2040789	70	NSMCE1	0	intronic	0.051	2b	2	4	1	1	1
rs57065891	17	38168227	C	T	0.3787	8.64947e-27	-0.064824	0.0060498	0.265434	rs8080734	71	RP11-387H17.6	251	downstream	0.051	5	5	15	1	1	1
rs140882208	17	47365286	C	T	0.02684	NA	NA	NA	0.0576234	rs12940887	73	ZNF652	1281	intergenic	0.051	7	5	15	1	0	1
rs7248613	19	9138317	C	T	0.4314	3.25881e-09	-0.037452	0.00632849	0.280159	rs7258329	74	CTD-2596O15.1	7656	intergenic	0.051	6	5	15	0	1	1
rs139455	22	41610406	C	G	0.3638	NA	NA	NA	0.159954	rs9611573	80	L3MBTL2:RP4-756G23.5	0:0	ncRNA_exonic	0.051	7	4	4	1	1	0
rs3813199	1	1158277	G	A	0.08847	5.20485e-05	-0.0382469	0.00945247	0.784612	rs12036216	1	SDF4	0	intronic	0.05	NA	3	4	1	1	1
rs4657661	1	167436320	C	T	0.4225	3.31029e-08	-0.0373925	0.00676888	0.741338	rs2995091	7	CD247	0	intronic	0.05	7	4	15	1	1	1
rs4851633	2	103306772	G	A	0.3887	0.00408672	0.0192014	0.00668714	0.0623041	rs17027246	11	SLC9A2	0	intronic	0.05	6	5	15	1	1	1
rs1721357	2	228753972	G	A	0.2425	0.044379	-0.0151576	0.00753925	0.0843497	rs2135481	14	DAW1	0	intronic	0.05	NA	5	15	1	1	1
rs79179998	3	45947066	G	A	0.1074	0.0032033	-0.0287689	0.00976036	0.111707	rs9851306	17	LZTFL1	0	intronic	0.05	7	5	15	1	1	1
rs34255148	3	101230678	G	T	0.3827	5.74239e-10	-0.038366	0.00619072	0.411728	rs13321258	18	SENP7	0	intronic	0.05	6	1	5	1	1	1
rs1105770	5	118731247	G	T	0.3191	NA	NA	NA	0.47816	rs1509142	29	TNFAIP8	0	UTR3	0.05	3a	3	5	1	1	1
rs35695785	5	118953869	G	GA	0.4394	NA	NA	NA	0.0584402	rs1509142	29	HSD17B4	0	intergenic	0.05	NA	14	15	1	1	1
rs246751	5	131387553	T	C	0.4085	0.00784562	0.0157946	0.00594085	0.0518107	rs7713065	30	IL3	8668	intergenic	0.05	5	5	15	1	1	1
rs6875495	5	140107231	C	T	0.2396	0.000129613	0.02619	0.00684314	0.544199	rs35346561	31	VTRNA1-3	1399	intergenic	0.05	6	7	15	0	1	1
rs5875070	6	25817076	AT	A	0.3062	NA	NA	NA	0.0701627	rs3752416	34	SLC17A1	0	intronic	0.05	NA	4	15	1	1	1
rs150696510	6	138210809	G	A	0.03678	0.000644878	0.0528044	0.0154761	0.234626	rs569305282	39	TNFAIP3	6359	intergenic	0.05	7	5	15	1	1	1
rs4476902	7	20705519	C	G	0.1441	0.000249174	-0.0341106	0.00931193	0.175043	rs11978564	40	ABCB5	0	intronic	0.05	7	4	15	1	0	1
rs4460413	8	81121073	C	T	0.3628	0.0088902	-0.0160317	0.00612775	0.125773	rs4739738	44	TPD52	0	intergenic	0.05	7	1	15	1	1	1
rs9696544	9	136382811	G	A	0.2097	0.000102919	0.041088	0.0105799	0.0535598	rs630014	50	TMEM8C	0	intronic	0.05	7	4	15	1	1	1
rs10995578	10	65429738	G	C	0.4761	0.0211064	-0.0141228	0.00612417	0.0976176	rs7896518	52	RP11-170M17.1	0	ncRNA_intronic	0.05	5	5	15	0	1	1
rs8102304	19	9175164	A	G	0.497	NA	NA	NA	0.200783	rs7258329	74	OR1M4P	18623	intergenic	0.05	6	5	15	0	0	1
rs5996011	22	41675108	G	A	0.2256	0.00190854	-0.0215785	0.0069516	0.0765331	rs9611573	80	RANGAP1	0	intronic	0.05	7	4	4	1	1	1
rs34582295	1	1312811	C	T	0.1909	0.00872661	0.0201071	0.00766692	0.150819	rs12036216	1	RP5-890O3.3	1234	intergenic	0.049	NA	4	5	1	1	1
rs546839918	1	36185389	A	G	0.07455	NA	NA	NA	0.204307	rs1188633	3	C1orf216	315	upstream:downstream	0.049	NA	1	15	1	1	1
rs2396510	2	228750752	T	C	0.4722	0.00288308	-0.0180418	0.00605442	0.300641	rs2135481	14	DAW1	0	intronic	0.049	7	5	15	1	1	1
rs11914318	3	101453858	C	T	0.335	2.81266e-11	-0.0409306	0.00614937	0.174352	rs13321258	18	CEP97	0	intronic	0.049	7	4	4	1	1	1
rs13105210	4	145262927	C	T	0.3191	1.70663e-08	0.0365857	0.00648754	0.400146	rs1828590	25	RP11-361D14.2	164124	intergenic	0.049	6	5	15	0	0	1
rs55876515	5	176498698	AG	A	0.4732	NA	NA	NA	0.0523357	rs12187932	32	ZNF346	0	intronic	0.049	NA	1	5	1	1	0
rs11748165	5	176800054	C	T	0.2932	8.02535e-05	-0.026378	0.00668873	0.240912	rs12187932	32	RGS14	451	downstream	0.049	7	2	15	1	1	1
rs2244745	6	135662821	T	A	0.4404	3.96521e-10	0.0376397	0.00601716	0.505725	rs11154806	38	AHI1	0	intronic	0.049	6	5	15	1	1	1
rs34914040	9	4055046	AT	A	0.3499	NA	NA	NA	0.0792897	rs2380938	47	GLIS3	0	intronic	0.049	NA	5	15	1	0	1
rs187099314	9	136130741	C	T	0.08449	0.000414768	0.048769	0.0138136	0.104556	rs630014	50	ABO:RP11-430N14.4	0:0	ncRNA_exonic	0.049	6	4	14	0	1	1
rs11187994	10	96262076	C	T	0.1899	0.03217	-0.0161132	0.00752148	0.0534049	rs11187838	53	TBC1D12	0	intronic	0.049	6	4	15	1	1	1
rs4243700	14	93915835	A	G	0.2873	0.000183666	-0.0234256	0.00626272	0.436715	rs12434251	66	UNC79	0	intronic	0.049	7	9	15	1	1	1
rs8071300	17	37508524	G	C	0.162	NA	NA	NA	0.372188	rs2271308	71	FBXL20	0	intronic	0.049	6	5	15	1	1	1
rs12627398	21	36804795	G	A	0.2763	0.0296162	-0.0147209	0.00676765	0.144535	rs2205049	78	RUNX1	0	intronic	0.049	6	4	9	1	0	1
rs147085097	1	154616992	CA	C	0.1899	NA	NA	NA	0.0601151	rs4453032	5	ADAR	16516	intergenic	0.048	NA	5	15	0	1	1
rs4644481	1	155130900	C	T	0.4384	1.57918e-08	-0.034853	0.00616569	0.321909	rs914615	5	HMGN2P18	9604	intergenic	0.048	6	14	15	0	1	1
rs142915277	1	155326319	G	A	0.1511	NA	NA	NA	0.142749	rs914615	5	ASH1L	0	intronic	0.048	6	4	4	1	1	1
rs562778497	1	155564967	GT	G	0.2773	NA	NA	NA	0.207487	rs914615	5	DAP3P1	0	ncRNA_intronic	0.048	NA	5	15	0	1	1
rs11696062	2	102836952	C	T	0.327	1.54765e-06	-0.029537	0.00614716	0.0784453	rs13019081	11	IL1RL2	0	intronic	0.048	7	4	15	1	1	1
rs2299013	5	131916918	G	C	0.1909	9.65854e-22	-0.0712246	0.00743434	0.923095	rs2078387	30	RAD50	0	intronic	0.048	6	4	5	1	1	1
rs10079782	5	132129656	T	A	0.172	NA	NA	NA	0.46253	rs2299010	30	SEPT8	0	intronic	0.048	6	5	14	1	1	1
rs9297768	8	128804380	A	G	0.3757	2.27937e-06	0.0302085	0.00639072	0.48033	rs13277355	46	PVT1	2398	intergenic	0.048	7	5	15	0	0	1
rs10974922	9	5028813	C	T	0.2724	3.9886e-06	-0.0295963	0.00641727	0.937737	rs7868130	47	JAK2	0	intronic	0.048	6	4	5	1	1	1
rs77262557	10	8890227	T	G	0.1083	6.16174e-05	-0.0385947	0.00963295	0.0725221	rs11255938	51	RP11-428L9.1	49724	intergenic	0.048	7	14	15	0	0	1
rs34446983	12	123979922	AT	A	0.3131	NA	NA	NA	0.0617539	rs12824685	61	RILPL1	0	intronic	0.048	NA	4	5	1	1	1
rs8108474	19	46301479	C	T	0.328	NA	NA	NA	0.310867	rs1132645	76	RSPH6A	0	intronic	0.048	7	5	5	1	1	1
rs79812456	22	42632556	T	C	0.04374	NA	NA	NA	0.0840876	rs9611573	80	TCF20	0	intronic	0.048	3a	5	15	1	1	1
rs533570603	1	1469191	G	C	0.0159	NA	NA	NA	0.0644539	rs12036216	1	ATAD3A	0	intronic	0.047	NA	2	5	1	1	1
rs12405637	1	154501285	C	T	0.2286	0.0310175	0.0190105	0.00881402	0.137367	rs4453032	5	TDRD10	0	intronic	0.047	7	5	15	1	1	1
rs13142320	4	145403720	G	A	0.3111	0.00177467	0.0199889	0.0063953	0.114429	rs1828590	25	RP11-361D14.2	23331	intergenic	0.047	7	9	15	0	1	1
rs252868	5	110490848	T	G	0.3022	NA	NA	NA	0.196812	rs1438673	28	AC010468.3	93	downstream	0.047	NA	5	15	0	1	1
rs2459727	5	118836006	G	T	0.3966	0.00502836	0.01766	0.00629543	0.293077	rs1509142	29	HSD17B4	0	intronic	0.047	NA	4	5	1	1	1
rs117557136	7	20683760	G	A	0.1441	3.84014e-05	0.037059	0.00900169	0.192368	rs11978564	40	ABCB5	0	intronic	0.047	7	5	15	1	0	1
rs375263548	8	103441672	CATTTATTT	C	0.3181	NA	NA	NA	0.195799	rs10110916	45	RNU6ATAC8P	8121	intergenic	0.047	NA	5	15	0	0	1
rs10905367	10	8472876	C	G	0.3777	0.00291513	-0.0185402	0.00622876	0.0954108	rs10795632	51	RP11-543F8.2	0	ncRNA_intronic	0.047	5	5	15	0	0	0
rs4415661	10	8527393	G	C	0.2445	0.0010709	-0.0212247	0.00648834	0.149546	rs10795632	51	RP11-543F8.3	12477	intergenic	0.047	7	5	15	0	0	1
rs10508372	10	8972018	G	A	0.06461	4.52706e-20	0.0886283	0.00966004	0.691871	rs11255975	51	RP11-428L9.1	15458	intergenic	0.047	3a	5	15	0	0	1
rs7098412	10	64902071	G	T	0.2058	0.00868785	-0.0273764	0.0104327	0.209426	rs7896518	52	NRBF2	0	intronic	0.047	6	4	5	1	1	1
rs75041773	11	75443629	C	T	0.02087	0.0040674	-0.0668031	0.023253	0.125303	rs141420268	58	MOGAT2	0	UTR3	0.047	4	5	15	1	1	1
rs1640924	16	11324546	A	G	0.3907	4.33157e-06	0.0308887	0.00672253	0.110071	rs11864680	69	RP11-396B14.2	6172	intergenic	0.047	7	5	15	0	1	1
rs34073687	17	38007323	G	T	0.4632	NA	NA	NA	0.397526	rs8080734	71	IKZF3	0	intronic	0.047	6	4	14	1	1	1
rs4851635	2	103319476	A	G	0.2376	NA	NA	NA	0.0628325	rs17027246	11	SLC9A2	0	intronic	0.046	6	4	15	1	1	1
rs56035021	4	123067808	G	A	0.3449	NA	NA	NA	0.189425	rs62324212	24	KIAA1109	5679	intergenic	0.046	7	14	15	1	1	1
rs244996	5	110108724	C	G	0.1153	0.0382295	0.0191367	0.00923414	0.218547	rs27123	28	SLC25A46	7866	intergenic	0.046	7	14	15	1	1	1
rs2706334	5	131890471	C	T	0.2018	3.69647e-25	0.0734365	0.00708718	1	rs2078387	30	IL5	0	intronic	0.046	6	5	15	1	1	1
rs200331915	7	28205747	A	AT	0.05865	NA	NA	NA	0.0764072	rs864745	42	JAZF1	0	intronic	0.046	NA	2	5	1	1	1
rs56024611	9	6126858	C	T	0.1849	NA	NA	NA	0.896636	rs380568	47	RP11-218I7.2	60143	intergenic	0.046	NA	13	15	0	1	1
rs76084405	17	40356019	G	A	0.02684	0.0032437	0.0720709	0.0244835	0.0815859	rs9908318	72	STAT5B	0	intronic	0.046	5	4	4	1	1	1
17:46474602:G:T	17	46474602	G	T	0.3449	NA	NA	NA	0.060104	rs62074058	73	SKAP1	0	intronic	0.046	6	4	14	1	1	1
rs6054300	20	6460699	C	T	0.2356	0.0465345	0.0133061	0.00668476	0.0810301	rs1407034	77	CASC20	0	ncRNA_intronic	0.046	6	7	15	0	0	1
rs28431102	3	101270425	A	G	0.4135	NA	NA	NA	0.13043	rs13321258	18	TRMT10C	10280	intergenic	0.045	5	5	15	0	1	1
rs11715368	3	101336380	G	A	0.2416	1.43309e-09	-0.0407418	0.00673227	0.104991	rs13321258	18	RNU6-1256P	1607	intergenic	0.045	7	5	15	0	1	1
rs142285263	4	106735662	C	T	0.06362	2.04602e-09	0.079998	0.0133461	1	rs147632916	23	INTS12:GSTCD:RP11-45L9.1	0:0:0	ncRNA_intronic	0.045	6	5	15	1	1	1
rs45555239	4	123319779	A	G	0.09046	0.00118337	-0.034004	0.0104858	0.0607844	rs62324212	24	ADAD1	0	intronic	0.045	6	9	15	1	1	1
rs147609303	4	145253073	CTGAAAGAAACAAATATGCTGAAGATACCACATACACTTAAAGG	C	0.2753	NA	NA	NA	0.219579	rs1828590	25	RP11-361D14.2	173978	intergenic	0.045	NA	5	15	0	0	1
rs11406102	5	35873123	G	GT	0.2326	NA	NA	NA	0.679639	rs10472984	27	IL7R	0	intronic	0.045	NA	4	15	1	1	1
rs7702587	5	35917983	A	T	0.4135	0.0350516	-0.0129616	0.00614946	0.198955	rs10472984	27	CAPSL	0	intronic	0.045	6	5	15	1	1	1
rs4150222	5	139719983	G	A	0.1899	0.00598282	0.0208482	0.00758469	0.796755	rs35346561	31	HBEGF	0	intronic	0.045	NA	1	5	1	1	1
rs111640337	8	103493356	GC	G	0.2465	NA	NA	NA	0.175648	rs10110916	45	RPS12P15	22624	intergenic	0.045	NA	5	15	0	0	1
rs7019858	9	5106610	C	T	0.4513	0.0314865	-0.0127751	0.0059395	0.256749	rs7868130	47	JAK2	0	intronic	0.045	5	5	5	1	1	1
rs10733787	10	64906838	T	A	0.2048	0.0113738	-0.0181371	0.00716598	0.214767	rs7896518	52	NRBF2	0	intronic	0.045	5	4	5	1	1	1
rs55959220	11	76334404	A	G	0.1083	NA	NA	NA	0.0719632	rs11236797	58	RP11-672A2.6	2101	intergenic	0.045	5	5	15	0	1	1
rs1503960	14	93778741	T	C	0.16	NA	NA	NA	0.169814	rs12434251	66	BTBD7	0	intronic	0.045	6	5	5	1	1	1
rs57831720	16	11390559	G	A	0.1471	0.00560206	0.0241105	0.0087035	0.128738	rs11864680	69	RMI2	0	intronic	0.045	4	2	15	1	1	1
rs9895945	17	47329255	A	G	0.3042	0.00254803	0.019624	0.00650323	0.2291	rs12940887	73	RP1-62O9.3	0	ncRNA_intronic	0.045	5	2	15	0	1	0
rs552620136	2	102917994	G	GT	0.4901	NA	NA	NA	0.54346	rs13019081	11	IL1RL1	9967	intergenic	0.044	NA	5	15	1	1	1
rs111744169	3	45278147	C	T	0.02087	8.56858e-06	0.126918	0.0285179	0.132839	rs141045534	17	TMEM158	10376	intergenic	0.044	7	9	14	0	0	1
rs1488374	3	45961842	C	T	0.2048	0.0137277	0.0184618	0.00749167	0.217363	rs9851306	17	FYCO1	0	UTR3	0.044	4	4	4	1	1	1
rs9882616	3	46317551	A	T	0.07654	NA	NA	NA	0.0587728	rs9851306	17	CCR3	9353	intergenic	0.044	6	5	15	1	1	1
3:193498916:G:T	3	193498916	G	T	0.1173	NA	NA	NA	0.0864371	rs1146045	20	RP11-528A4.3	15123	intergenic	0.044	2b	2	7	0	1	1
rs7679798	4	38785977	G	A	0.06561	NA	NA	NA	0.13425	rs5743604	21	TLR10	1365	intergenic	0.044	7	5	15	1	1	1
rs6845853	4	123648601	A	G	0.3221	0.00256785	0.018644	0.00618328	0.0680861	rs62324212	24	CETN4P	3101	intergenic	0.044	7	5	15	1	1	1
rs7658614	4	145445694	T	A	0.4404	2.8903e-05	0.0286368	0.00684773	0.547816	rs1828590	25	RP11-361D14.2	15540	intergenic	0.044	6	9	15	0	1	1
rs77308867	5	110507229	A	G	0.08748	0.00397005	-0.0360206	0.0125048	0.0565909	rs1438673	28	AC010468.3	15378	intergenic	0.044	6	5	15	0	1	1
rs558599	9	136192551	C	A	0.2664	NA	NA	NA	0.110467	rs630014	50	SURF6	5000	intergenic	0.044	5	5	15	1	1	1
rs17109869	10	96000162	G	A	0.337	5.41896e-05	-0.0250664	0.0062095	0.578332	rs11187838	53	PLCE1	0	intronic	0.044	5	4	15	1	1	1
rs11621025	14	93740831	A	G	0.161	NA	NA	NA	0.165116	rs12434251	66	BTBD7	0	intronic	0.044	5	4	5	1	1	1
rs55894213	15	67477450	C	T	0.4751	0.00410631	-0.0173918	0.00606013	0.32867	rs7178824	68	SMAD3	0	intronic	0.044	4	3	4	1	1	1
rs12950666	17	37622517	C	T	0.2505	8.27859e-09	0.0407404	0.00706969	0.570686	rs2271308	71	CDK12	0	intronic	0.044	6	1	5	1	1	1
rs9891174	17	38031802	T	A	0.4712	NA	NA	NA	0.512295	rs8080734	71	ZPBP2	0	intronic	0.044	6	13	14	1	1	1
rs12165496	22	41209684	C	T	0.3499	0.00393903	-0.0186728	0.00647686	0.0893791	rs9611573	80	SLC25A17	0	intronic	0.044	6	4	5	1	1	1
rs12485445	3	46041582	T	C	0.3698	NA	NA	NA	0.0557097	rs9851306	17	FYCO1	4265	intergenic	0.043	6	5	15	1	1	1
rs4687459	3	193515520	T	C	0.4612	NA	NA	NA	0.135096	rs1146045	20	RP11-528A4.3	31727	intergenic	0.043	5	5	15	0	0	1
rs6830386	4	145235543	A	G	0.2883	0.00107597	0.0227883	0.00696917	0.231382	rs1828590	25	GYPA	173638	intergenic	0.043	7	8	9	0	0	0
rs138641402	4	145445779	A	T	0.4195	6.83636e-08	0.0368077	0.00682203	0.963971	rs1828590	25	RP11-361D14.2	15625	intergenic	0.043	6	9	15	0	0	1
rs250308	5	118684297	T	C	0.3817	1.18779e-05	0.0271565	0.00620037	0.267896	rs1509142	29	TNFAIP8	0	intronic	0.043	NA	5	5	1	1	1
rs57758529	6	25902047	GT	G	0.1779	NA	NA	NA	0.0787539	rs3752416	34	SLC17A2	10934	intergenic	0.043	NA	5	15	0	1	1
rs2097681	7	20694905	G	T	0.1441	0.00019415	0.0320214	0.00859287	0.192368	rs11978564	40	ABCB5	0	intronic	0.043	7	3	15	1	0	1
rs117870893	9	131499967	C	T	0.01491	NA	NA	NA	0.187024	rs11539209	49	ZER1	0	intronic	0.043	6	4	5	1	0	1
rs7960225	12	56564811	G	A	0.3499	3.75959e-05	0.0270308	0.00655804	0.0919606	rs2069408	60	RP11-977G19.5:SMARCC2	0:0	ncRNA_intronic	0.043	6	3	4	1	1	1
rs11655393	17	45448108	T	G	0.3748	NA	NA	NA	0.159138	rs62074058	73	EFCAB13	0	intronic	0.043	6	5	15	1	1	1
rs2971401	1	35636469	A	G	0.04274	0.0475259	0.023298	0.0117573	0.131217	rs1188633	3	SFPQ	5509	intergenic	0.042	7	5	15	1	1	1
rs143976312	4	123323212	GT	G	0.2445	NA	NA	NA	0.256489	rs62324212	24	ADAD1	0	intronic	0.042	NA	9	15	1	0	1
rs13117331	4	123494381	T	G	0.1551	0.0118386	0.0252465	0.0100307	0.143025	rs62324212	24	IL21	39401	intergenic	0.042	7	9	15	0	1	1
rs10032644	4	123544074	A	T	0.3449	NA	NA	NA	0.278128	rs62324212	24	IL21-AS1	0	ncRNA_intronic	0.042	6	7	15	1	1	1
rs388891	5	131700794	G	C	0.3231	NA	NA	NA	0.0878973	rs4705959	30	AC034220.3	0	ncRNA_intronic	0.042	5	2	5	1	1	1
rs9324644	5	139921961	G	A	0.4831	0.00144585	-0.018679	0.00586406	0.279821	rs35346561	31	ANKHD1:ANKHD1-EIF4EBP3:SRA1	0:0:0	intronic	0.042	6	4	4	1	1	1
rs6579836	5	139993479	G	T	0.4891	0.00767947	0.0222053	0.00832955	0.191212	rs35346561	31	RP11-515C16.1	4493	intergenic	0.042	6	5	15	0	1	1
rs61297482	6	25727718	C	A	0.2903	0.0132525	-0.0160849	0.00649394	0.0929991	rs3752416	34	HIST1H2BA	144	upstream:downstream	0.042	5	5	15	1	1	1
rs10244416	7	20575751	C	T	0.493	NA	NA	NA	0.280545	rs11978564	40	EEF1A1P27	45943	intergenic	0.042	6	7	15	0	1	1
rs144026878	9	136179525	TG	T	0.1143	NA	NA	NA	0.155506	rs630014	50	Y_RNA	1478	intergenic	0.042	NA	7	15	0	1	0
rs72779091	10	8849615	C	T	0.1521	0.000318299	-0.0300922	0.0083591	0.094992	rs11255938	51	RP11-575N15.1	83363	intergenic	0.042	7	5	15	0	0	1
rs1342767	10	9074903	C	T	0.2614	NA	NA	NA	0.493496	rs1149915	51	RP11-428L9.2	59471	intergenic	0.042	7	9	15	0	0	1
rs145167863	10	65202607	GT	G	0.1153	NA	NA	NA	0.135255	rs7896518	52	JMJD1C	0	intronic	0.042	NA	5	5	1	1	1
rs60091872	11	1136999	T	TA	0.1859	NA	NA	NA	0.49115	rs11602802	54	MUC5AC	14580	intergenic	0.042	NA	5	9	0	0	0
rs7315900	12	133072363	C	G	0.4463	6.93484e-05	-0.0252826	0.00635479	0.681917	rs4883585	62	FBRSL1	0	intronic	0.042	5	2	7	1	1	0
rs7995524	13	99890323	G	A	0.2753	2.14076e-12	-0.0438613	0.00624361	0.59075	rs2096382	64	UBAC2	0	intronic	0.042	5	5	5	1	1	1
rs152304	16	11307852	G	T	0.4085	6.29233e-09	0.0353861	0.00609181	0.10689	rs11864680	69	RP11-396B14.2	0	ncRNA_intronic	0.042	7	5	15	0	1	1
rs62074056	17	45802645	T	C	0.07952	0.00456753	-0.033681	0.011876	0.0732809	rs62074058	73	TBX21	7964	intergenic	0.042	5	5	14	1	1	1
rs34191526	17	47506776	TGA	T	0.3509	NA	NA	NA	0.0903968	rs12940887	73	RP11-81K2.1	0	intronic	0.042	NA	14	14	1	1	1
rs4845623	1	154415777	A	G	0.3807	6.61978e-07	-0.029467	0.00592635	0.940277	rs4453032	5	IL6R	0	intronic	0.041	5	4	5	1	1	1
rs6730702	2	103026936	C	T	0.1839	1.21091e-38	0.0992088	0.00763098	1	rs17027246	11	AC007248.7	766	upstream	0.041	6	9	15	1	1	1
rs6847640	4	38747088	C	T	0.328	0.000126588	0.0260324	0.00679165	0.383852	rs5743604	21	RNA5SP158	13323	intergenic	0.041	7	5	15	0	1	1
rs114171212	4	106616191	C	T	0.06362	7.75892e-05	0.0630223	0.015948	1	rs147632916	23	ARHGEF38:INTS12	0:0	intronic	0.041	5	4	5	1	1	1
rs768622	5	35955682	C	G	0.4175	0.000177613	0.0224996	0.00600166	0.467526	rs10472984	27	UGT3A1	0	UTR3	0.041	7	4	15	1	1	1
rs146193967	6	91013745	TA	T	0.4433	NA	NA	NA	0.555681	rs77844882	36	BACH2	7117	NA	0.041	NA	5	15	1	0	1
rs2749086	6	106811227	G	A	0.3628	0.0386269	-0.0125037	0.00604588	0.062559	rs77791277	37	RP11-404H14.1	3634	intergenic	0.041	NA	4	14	0	0	1
rs9648346	7	28160113	C	G	0.2137	0.0001106	-0.0284662	0.00736307	0.259014	rs864745	42	JAZF1	0	intronic	0.041	5	5	15	1	1	1
rs2120793	10	9005168	C	T	0.0835	NA	NA	NA	0.153672	rs12260678	51	RP11-428L9.2	6919	intergenic	0.041	NA	5	15	0	0	1
rs541030121	10	64871859	G	A	0.0666	NA	NA	NA	0.0606977	rs7896518	52	RNU6-543P	1852	NA	0.041	NA	5	15	0	0	1
rs61853642	10	65313779	G	A	0.1501	0.0264301	0.0206474	0.00930133	0.164217	rs7896518	52	REEP3	0	intronic	0.041	4	2	15	1	1	1
rs1270027	10	65418317	C	T	0.4364	0.0219248	-0.0138748	0.00605446	0.0700223	rs7896518	52	RP11-111N20.4	35	downstream	0.041	7	7	15	0	1	1
rs11824214	11	34447112	G	C	0.2773	NA	NA	NA	0.354998	rs7118388	56	CIR1P3	5314	intergenic	0.041	3a	5	15	0	1	1
rs2072113	11	61604967	C	T	0.1461	1.33018e-05	0.035245	0.00809285	0.293298	rs102274	57	FADS2	0	intronic	0.041	4	4	5	1	1	1
rs67161907	12	57807855	G	C	0.4851	NA	NA	NA	0.0756283	rs3001425	60	R3HDM2	0	intronic	0.041	6	4	5	1	1	1
rs9517656	13	99889925	C	T	0.2883	0.000113449	-0.0278672	0.00721973	0.211872	rs2096382	64	UBAC2	0	intronic	0.041	6	5	5	1	1	1
rs8045630	16	11231340	T	C	0.3678	3.35363e-06	0.02887	0.00621143	0.204501	rs11864680	69	CLEC16A	0	intronic	0.041	6	4	5	1	1	1
rs11478251	20	6403092	C	CT	0.3648	NA	NA	NA	0.0833327	rs1407034	77	CASC20	24277	intergenic	0.041	NA	5	15	0	0	1
rs10200410	2	102870871	G	A	0.4463	NA	NA	NA	0.169575	rs13019081	11	AC007248.6	4155	intergenic	0.04	7	5	14	0	1	1
rs7568913	2	102920037	T	C	0.498	0.000606422	-0.0202332	0.00590108	0.531202	rs13019081	11	IL1RL1	7924	intergenic	0.04	5	5	15	1	1	1
rs10203707	2	103107739	A	C	0.4563	NA	NA	NA	0.135063	rs17027246	11	SLC9A4	0	intronic	0.04	6	5	15	1	1	1
rs2732832	2	103362966	C	A	0.2515	NA	NA	NA	0.052921	rs17027246	11	TMEM182	0	intronic	0.04	6	5	15	1	1	1
rs144893364	3	193576447	G	A	0.08648	0.0126889	0.028453	0.011416	0.0591111	rs1146045	20	RP11-528A4.2	14633	intergenic	0.04	6	5	15	0	0	1
rs116290913	4	38868312	G	A	0.01988	NA	NA	NA	0.0774137	rs5743604	21	FAM114A1	985	upstream	0.04	6	5	5	1	1	1
rs76515298	5	109612633	C	G	0.1064	NA	NA	NA	0.128565	rs27123	28	TMEM232	12300	intergenic	0.04	7	5	15	0	1	1
rs9393661	6	25739080	C	T	0.2922	0.0211146	-0.0148414	0.00643618	0.0880547	rs3752416	34	HIST1H2APS1	6024	intergenic	0.04	7	5	15	0	1	1
rs2820225	6	35038298	A	G	0.1501	0.0081926	0.0266494	0.0100791	0.311101	rs113670165	35	ANKS1A	0	intronic	0.04	7	4	5	1	1	1
rs36051895	9	4981866	G	T	0.3012	2.90144e-07	-0.0329801	0.0064292	0.600213	rs7868130	47	JAK2	3166	intergenic	0.04	5	2	15	1	1	1
rs10975033	9	5262567	C	T	0.2893	2.1495e-05	-0.027963	0.00658144	0.740411	rs7868130	47	INSL4	27262	intergenic	0.04	7	5	15	0	1	1
rs4747797	10	8557486	C	G	0.1282	NA	NA	NA	0.0520448	rs34839516	51	KRT8P37	416	upstream	0.04	6	5	15	0	0	1
rs35606681	10	96002360	G	A	0.2147	0.000343402	-0.025478	0.00711647	0.298977	rs11187838	53	PLCE1	0	intronic	0.04	7	4	15	1	1	1
rs1727314	12	123640664	C	A	0.2316	3.2563e-07	-0.0373879	0.00731952	0.855021	rs12824685	61	MPHOSPH9	0	UTR3	0.04	NA	4	5	1	1	1
rs78720707	13	99851897	G	T	0.3459	6.73303e-05	-0.0250573	0.00628707	0.325969	rs2096382	64	UBAC2-AS1	0	ncRNA_intronic	0.04	4	1	2	1	1	1
rs12901046	15	67632634	C	T	0.2604	NA	NA	NA	0.0728541	rs7178824	68	IQCH	0	intronic	0.04	6	5	15	1	1	1
rs55946348	16	27275740	C	T	0.06064	0.00199194	-0.046914	0.0151755	0.0544335	rs2040789	70	NSMCE1	0	intronic	0.04	4	5	5	1	1	1
rs132774	22	42031953	C	G	0.2097	1.68872e-06	0.0354526	0.00740524	0.696328	rs9611573	80	XRCC6	0	intronic	0.04	7	4	4	1	1	1
rs116058756	2	204568114	A	G	0.01491	0.00915941	0.0550228	0.0211135	0.390293	rs3181097	13	CD28	3083	intergenic	0.039	6	5	15	1	0	1
rs112376094	4	106589408	G	A	0.01292	NA	NA	NA	0.175693	rs147632916	23	ARHGEF38	0	intronic	0.039	7	5	15	1	0	0
rs813139	4	145858473	A	G	0.4076	0.000405216	-0.021261	0.0060116	0.149299	rs1828590	25	RP13-539F13.2	16156	intergenic	0.039	6	5	15	0	1	0
rs328702	5	118967086	G	A	0.4414	0.025236	-0.0152645	0.00682131	0.123531	rs1509142	29	HSD17B4:FAM170A	0:0	intronic	0.039	NA	5	15	1	1	1
rs198838	6	26113340	T	C	0.4722	6.21656e-05	0.023675	0.00591219	0.350433	rs3752416	34	HIST1H2BC	1760	intergenic	0.039	NA	4	15	1	1	1
rs7859361	9	5237479	C	T	0.2903	3.8536e-05	-0.0269518	0.00654792	0.744711	rs7868130	47	INSL4	2174	intergenic	0.039	7	5	15	1	1	1
rs12585522	13	100082711	C	G	0.09543	9.39392e-07	0.0448491	0.00914555	0.124943	rs2096382	64	CCR12P	21394	intergenic	0.039	5	5	14	0	1	1
rs1557744	17	40261284	G	A	0.2117	NA	NA	NA	0.123287	rs9908318	72	DHX58	0	intronic	0.039	NA	4	5	1	1	1
rs3007684	1	152034430	T	G	0.3171	NA	NA	NA	0.0834441	rs12123821	4	S100A11	14046	intergenic	0.038	5	9	14	0	1	1
rs12723902	1	160964157	C	T	0.4751	NA	NA	NA	0.069927	rs2070901	6	F11R	843	downstream	0.038	7	5	5	1	1	1
rs374541923	4	38881766	G	A	0.2167	NA	NA	NA	0.545976	rs5743604	21	FAM114A1	0	intronic	0.038	6	4	5	1	1	1
rs12152782	5	35726130	G	A	0.3241	0.00733345	-0.0162867	0.00607416	0.0798157	rs10472984	27	SPEF2:CTD-2113L7.1	0:0	ncRNA_intronic	0.038	7	5	15	1	1	1
rs576654893	5	35994015	A	AC	0.4185	NA	NA	NA	0.0659493	rs10472984	27	UGT3A1	0	intronic	0.038	NA	5	15	1	0	1
rs149458486	5	140466331	G	A	0.02684	NA	NA	NA	0.0765749	rs35346561	31	PCDHB2	7895	intergenic	0.038	7	5	15	1	1	1
rs566530	6	25878361	C	T	0.4861	NA	NA	NA	0.281422	rs3752416	34	SLC17A3	0	intronic	0.038	6	5	15	1	1	1
rs10944480	6	90912950	C	T	0.4334	2.56424e-16	0.0508178	0.00620317	0.727167	rs77844882	36	BACH2	0	intronic	0.038	5	4	15	1	1	1
rs2671299	10	8135215	A	C	0.4881	0.00095867	0.020085	0.00608196	0.0520373	rs10905284	51	GATA3	18053	intergenic	0.038	6	5	15	0	0	1
rs117097059	10	9134228	C	A	0.05169	0.0380782	-0.028767	0.0138702	0.280327	rs1149915	51	RP11-428L9.2	118796	intergenic	0.038	7	5	15	0	0	1
rs60594529	11	76303195	AG	A	0.2435	NA	NA	NA	0.260536	rs11236797	58	RP11-672A2.7	939	downstream	0.038	NA	1	15	0	0	1
rs912598	13	74014441	T	C	0.2137	1.91239e-10	-0.043364	0.00680944	0.157336	rs981625	63	LINC00393	0	ncRNA_intronic	0.038	5	8	9	0	1	1
rs55984493	13	99770328	A	T	0.2087	0.00332182	-0.0269612	0.00918212	0.105227	rs2096382	64	DOCK9-AS2	29448	intergenic	0.038	6	5	15	0	1	1
rs60064269	13	99846741	G	C	0.08847	NA	NA	NA	0.138032	rs2096382	64	UBAC2-AS1	1889	intergenic	0.038	7	5	15	1	1	1
rs61041113	16	27208003	T	C	0.3777	0.000611133	-0.0220584	0.00643735	0.111061	rs2040789	70	KDM8	6803	intergenic	0.038	7	5	15	1	1	1
rs9611618	22	41982475	A	T	0.2107	2.44694e-05	-0.0346051	0.00820096	0.691437	rs9611573	80	PMM1	0	intronic	0.038	6	4	5	1	1	1
rs574045	1	35756171	G	C	0.0497	6.52836e-06	0.050944	0.0112995	0.374493	rs1188633	3	ZMYM4	0	intronic	0.037	7	4	5	1	1	1
rs13097666	3	46234467	C	T	0.09443	NA	NA	NA	0.0664592	rs9851306	17	CCR3	0	intronic	0.037	7	5	9	1	1	1
rs55744388	3	193505825	G	A	0.1561	0.00612393	-0.0268552	0.00979734	0.12186	rs1146045	20	RP11-528A4.3	22032	intergenic	0.037	3a	5	14	0	1	1
rs144806191	4	38855919	C	T	0.02883	0.0105473	0.048451	0.0189458	0.0712517	rs5743604	21	TLR1:TLR6	0:0	intronic	0.037	7	1	15	1	1	1
rs371178220	4	38881761	G	A	0.2167	NA	NA	NA	0.545976	rs5743604	21	FAM114A1	0	intronic	0.037	6	4	5	1	1	1
rs71583481	5	131696551	G	A	0.08847	NA	NA	NA	0.0522783	rs7713065	30	AC034220.3	0	ncRNA_intronic	0.037	6	4	5	1	1	1
rs77143352	5	131985990	A	T	0.1779	7.25292e-12	-0.0729271	0.0106423	0.861813	rs2078387	30	AC004041.2	0	ncRNA_intronic	0.037	6	5	15	1	1	1
rs153157	5	141440151	A	G	0.2266	0.00470608	0.0203195	0.00718894	0.143309	rs249681	31	AC005740.4	23460	intergenic	0.037	NA	5	15	0	1	1
rs11955862	5	141495030	G	C	0.0825	NA	NA	NA	0.120524	rs249681	31	NDFIP1	0	intronic	0.037	NA	5	5	1	1	1
rs4722768	7	28246354	G	C	0.1412	0.0289815	-0.0191707	0.00877885	0.0984925	rs864745	42	JAZF1-AS1	0	ncRNA_intronic	0.037	5	5	15	0	1	1
rs10905481	10	8931608	T	A	0.02386	6.15655e-07	0.075547	0.0151511	0.334073	rs11255975	51	RP11-428L9.1	8343	intergenic	0.037	5	14	15	0	0	1
rs540730	12	57807114	T	C	0.2068	0.000134604	0.0264241	0.00692115	0.071014	rs3001425	60	R3HDM2	0	intronic	0.037	7	4	5	1	1	1
rs60005848	14	93701990	C	T	0.07555	0.00150162	0.036248	0.011419	0.101376	rs12434251	66	BTBD7	1905	intergenic	0.037	5	5	5	1	1	1
rs8024330	15	67443926	C	T	0.2783	6.97866e-19	-0.0559935	0.00630896	0.714094	rs17293632	68	SMAD3	0	intronic	0.037	7	5	5	1	1	1
rs2074572	16	27356359	C	T	0.327	NA	NA	NA	0.395071	rs2040789	70	IL4R	0	intronic	0.037	NA	4	4	1	1	1
rs1188620	1	35861849	T	C	0.0497	3.89066e-05	0.046713	0.011355	0.410338	rs1188633	3	ZMYM4	0	intronic	0.036	NA	4	4	1	1	1
rs139596927	1	36495059	G	A	0.01093	0.000118863	0.057191	0.0148607	0.0872181	rs1188633	3	AGO3	0	intronic	0.036	7	4	5	1	1	1
rs551034773	1	155198264	CG	C	0.1123	NA	NA	NA	0.077709	rs914615	5	GBAP1	1049	intergenic	0.036	NA	1	5	1	1	1
rs6668204	1	155974528	A	G	0.3956	NA	NA	NA	0.103217	rs914615	5	ARHGEF2	0	intronic	0.036	5	1	5	1	1	1
rs1494485	1	203101232	T	A	0.3877	NA	NA	NA	0.309504	rs3766568	9	ADORA1	0	intronic	0.036	5	2	14	1	1	1
rs34168694	4	75657528	T	TA	0.4205	NA	NA	NA	0.252159	rs62316273	22	BTC	12440	intergenic	0.036	NA	5	15	0	0	1
rs12658887	5	110370907	T	A	0.07753	NA	NA	NA	0.0979017	rs27123	28	CTC-551A13.1	26308	intergenic	0.036	7	14	15	0	1	1
rs10515425	5	110532390	C	G	0.06362	NA	NA	NA	0.0713888	rs1438673	28	AC010468.1	3649	intergenic	0.036	6	13	15	0	1	1
rs1650787	5	110656450	C	T	0.493	5.17317e-05	0.0239689	0.00592166	0.0614036	rs1438673	28	CAMK4	0	intronic	0.036	NA	5	15	1	1	1
rs198856	6	26102708	G	A	0.4722	6.06424e-05	0.02371	0.00591228	0.350433	rs3752416	34	HIST1H4C	1395	intergenic	0.036	5	2	15	1	1	1
rs649078	9	136303784	G	A	0.1004	1.10384e-05	-0.0474771	0.0108007	0.121924	rs8176691	50	ADAMTS13	0	intronic	0.036	NA	4	15	1	1	1
rs4277005	10	8511993	G	A	0.05567	0.000468661	0.037271	0.0106548	0.102476	rs10795632	51	RP11-543F8.3	2688	intergenic	0.036	6	5	15	0	0	1
rs1243425	10	9005602	C	T	0.1561	7.33012e-10	-0.0495393	0.00804367	0.208095	rs12356492	51	RP11-428L9.2	6485	intergenic	0.036	NA	5	15	0	0	1
rs585522	12	123550813	A	G	0.2336	8.62476e-07	-0.0345507	0.00702154	0.768045	rs12824685	61	PITPNM2	0	intronic	0.036	NA	2	7	1	1	1
rs4795418	17	38164851	T	C	0.3787	4.49383e-30	-0.067889	0.00595846	0.265434	rs8080734	71	RP11-387H17.6	3627	intergenic	0.036	7	5	15	1	1	1
rs12460408	19	9138726	A	G	0.2942	0.027867	-0.0158476	0.00720623	0.154092	rs7258329	74	CTD-2596O15.1	8065	intergenic	0.036	7	5	15	0	1	1
rs1407028	20	6540266	T	G	0.4404	0.000352098	-0.025131	0.00703239	0.557195	rs1407034	77	CASC20	31159	intergenic	0.036	6	5	15	0	0	1
rs975297	21	36726236	C	G	0.3002	0.000220611	-0.0243281	0.00658555	0.314839	rs2205049	78	RUNX1	0	intronic	0.036	5	5	15	1	0	1
rs139504	22	41650699	C	G	0.2247	0.000698894	-0.0242343	0.00714873	0.0760246	rs9611573	80	RANGAP1	0	intronic	0.036	7	4	4	1	1	1
rs74350546	1	1157960	T	C	0.08946	0.00203547	-0.0331766	0.0107541	0.775506	rs12036216	1	SDF4	0	intronic	0.035	5	4	4	1	1	1
rs10796939	1	155088795	C	T	0.4095	NA	NA	NA	0.371393	rs914615	5	Y_RNA	4170	intergenic	0.035	5	5	14	0	1	1
rs7364524	1	155121922	A	G	0.4046	6.02503e-10	-0.03771	0.00609231	0.424822	rs914615	5	HMGN2P18	626	downstream	0.035	6	5	15	1	1	1
rs13034466	2	102921230	G	A	0.03777	0.00119603	-0.0592357	0.0182836	0.0697944	rs13019081	11	IL1RL1	6731	intergenic	0.035	5	2	15	1	1	1
rs12053422	2	102942537	C	A	0.492	0.00503644	-0.0194781	0.00694481	0.538382	rs13019081	11	IL1RL1:IL18R1	0:0	intronic	0.035	7	14	15	1	1	1
rs12495073	3	46053882	T	G	0.4205	NA	NA	NA	0.466901	rs9851306	17	XCR1	4633	intergenic	0.035	4	5	15	1	1	1
rs113254036	5	35913604	G	T	0.4513	NA	NA	NA	0.34585	rs10472984	27	CAPSL	0	intronic	0.035	7	5	15	1	1	1
rs190773120	5	110370636	A	G	0.1113	0.0392517	-0.0208583	0.0101178	0.0916576	rs27123	28	CTC-551A13.1	26037	intergenic	0.035	7	14	15	0	1	1
rs3828671	5	131647475	G	A	0.04573	0.000968254	-0.0425481	0.012895	0.0918412	rs7713065	30	SLC22A4:AC034220.3	0:0	ncRNA_exonic	0.035	5	4	5	1	1	1
rs11746555	5	131727033	G	A	0.3738	NA	NA	NA	0.197805	rs7713065	30	SLC22A5	0	intronic	0.035	3a	4	5	1	1	1
rs449454	5	141533062	A	G	0.3787	6.12242e-14	-0.045228	0.00602603	0.991244	rs249681	31	NDFIP1	0	UTR3	0.035	NA	4	5	1	1	1
rs201468168	6	106683350	GT	G	0.08151	NA	NA	NA	0.365735	rs77791277	37	ATG5	0	intronic	0.035	NA	4	15	1	1	1
rs2925784	8	103308795	A	G	0.2744	0.0235543	0.0156083	0.00689315	0.158544	rs10110916	45	UBR5	0	intronic	0.035	7	4	4	1	1	1
rs6476946	9	5195275	G	C	0.2932	2.40976e-05	-0.0271848	0.00643718	0.741411	rs7868130	47	RP11-140C18.2	1716	intergenic	0.035	7	7	15	1	1	1
rs11255905	10	8799068	C	T	0.2594	NA	NA	NA	0.244033	rs11255938	51	RP11-575N15.1	32816	intergenic	0.035	7	5	15	0	0	0
rs12220091	10	96053689	C	T	0.09841	0.022545	-0.0229407	0.010057	0.140749	rs11187838	53	PLCE1	0	intronic	0.035	7	4	15	1	1	1
rs9805388	13	73991920	G	T	0.2048	NA	NA	NA	0.12683	rs981625	63	LINC00393	0	ncRNA_intronic	0.035	NA	1	15	0	0	1
rs145165719	14	93989551	CA	C	0.1054	NA	NA	NA	0.155767	rs12434251	66	UNC79	0	intronic	0.035	NA	5	15	1	1	0
rs2210124	20	6435967	A	G	0.4901	NA	NA	NA	0.349132	rs1407034	77	CASC20	0	ncRNA_intronic	0.035	6	9	15	0	0	1
rs2224362	20	6541549	G	A	0.2217	1.45242e-05	0.031165	0.00718786	0.194916	rs1407034	77	CASC20	32442	intergenic	0.035	5	5	15	0	0	1
rs2267425	22	41501653	C	G	0.3668	NA	NA	NA	0.15382	rs9611573	80	EP300	0	intronic	0.035	6	4	5	1	1	1
rs10903105	1	25140249	G	A	0.2992	0.00194857	-0.0198943	0.00642174	0.0800756	rs74060469	2	CLIC4	0	intronic	0.034	7	4	5	1	1	1
rs55712331	2	102877181	G	T	0.4483	NA	NA	NA	0.164769	rs13019081	11	AC007248.6	10465	intergenic	0.034	7	5	15	0	1	1
rs2310300	2	103049074	G	A	0.4712	NA	NA	NA	0.186323	rs17027246	11	IL18RAP	0	intronic	0.034	5	5	15	1	1	1
rs2041756	2	103049910	G	A	0.2207	NA	NA	NA	0.167961	rs13019081	11	IL18RAP	0	intronic	0.034	NA	5	15	1	1	1
rs1491958	3	46122881	C	T	0.07654	2.99394e-05	-0.0434019	0.0103983	0.125747	rs9851306	17	XCR1	53646	intergenic	0.034	NA	5	15	0	1	1
rs9825208	3	101274807	G	T	0.4364	3.30875e-07	-0.030141	0.00590427	0.266424	rs13321258	18	TRMT10C	5898	intergenic	0.034	7	5	14	1	1	1
rs55641278	3	101290577	G	A	0.2406	1.42417e-09	-0.0417726	0.00690146	0.10655	rs13321258	18	PCNP	2361	intergenic	0.034	3a	5	5	1	1	1
rs4540059	4	38751752	G	A	0.1998	0.00013828	0.0306558	0.00804356	0.338497	rs5743604	21	RNA5SP158	8659	intergenic	0.034	5	5	15	0	1	1
rs13152362	4	123240619	G	A	0.2068	NA	NA	NA	0.192131	rs62324212	24	KIAA1109	0	intronic	0.034	7	4	5	1	1	1
rs78962877	5	109663441	T	C	0.02187	0.0240337	-0.035761	0.0158474	0.078783	rs27123	28	TMEM232	0	intergenic	0.034	7	5	15	1	1	1
rs9398067	6	106581886	G	C	0.3907	0.0299159	0.0133367	0.00614254	0.103365	rs77791277	37	PRDM1	24071	intergenic	0.034	7	5	15	0	0	1
rs960541	10	8485098	A	T	0.3211	0.00453067	0.0192999	0.00679902	0.1429	rs10795632	51	RP11-543F8.2	0	ncRNA_intronic	0.034	6	5	15	0	1	1
rs1150041	10	9374507	C	A	0.06262	NA	NA	NA	0.0716326	rs11256002	51	LINC00709	45486	intergenic	0.034	7	14	15	0	0	1
rs1553784	10	64836879	G	T	0.4066	0.0130763	-0.0148001	0.00596373	0.350642	rs7896518	52	RNU6-543P	33019	intergenic	0.034	NA	14	15	0	1	1
rs56126327	11	1145268	C	G	0.1183	0.0058508	0.0273851	0.00993644	0.242627	rs11602802	54	MUC5AC	6311	intergenic	0.034	4	2	15	1	0	1
rs4756137	11	34382756	T	G	0.2247	NA	NA	NA	0.179834	rs7118388	56	ABTB2	3200	intergenic	0.034	5	5	15	1	1	1
rs12159188	22	42121125	T	A	0.2167	NA	NA	NA	0.671678	rs9611573	80	MEI1	0	intronic	0.034	6	13	15	1	1	1
rs3079442	1	203073464	G	GATGACTGA	0.337	NA	NA	NA	0.914978	rs3766568	9	ADORA1	0	intronic	0.033	NA	5	14	1	1	1
rs13014644	2	102971363	G	T	0.1223	7.18862e-05	-0.041205	0.0103792	0.0671102	rs13019081	11	IL18R1	0	intronic	0.033	6	5	14	1	1	1
rs73826342	3	33066048	C	T	0.07952	NA	NA	NA	0.0680201	rs35570272	16	GLB1	0	intronic	0.033	6	4	5	1	1	1
rs35162796	3	46204379	C	T	0.09245	NA	NA	NA	0.0620461	rs9851306	17	CCR3	716	upstream	0.033	3a	5	15	1	1	1
rs149787056	4	123552022	G	A	0.07952	0.00109726	-0.038991	0.0119446	0.0818062	rs62324212	24	IL21-AS1	0	ncRNA_intronic	0.033	7	14	15	1	1	1
rs3805667	5	131646516	A	G	0.08847	NA	NA	NA	0.0522783	rs7713065	30	SLC22A4	0	intronic	0.033	5	2	15	1	1	1
rs13265397	8	81268024	C	T	0.2078	NA	NA	NA	0.17339	rs4739738	44	RP11-775E10.1	4372	intergenic	0.033	6	14	15	0	0	1
rs368122176	11	1119528	T	A	0.3191	NA	NA	NA	0.0948783	rs11602802	54	MUC2	15108	intergenic	0.033	6	5	15	0	0	1
rs1547050	14	69274950	C	T	0.3171	0.0218089	-0.0145989	0.00636484	0.0679333	rs79509103	65	ZFP36L1	11759	intergenic	0.033	NA	2	5	0	1	1
rs11315136	15	67478645	CA	C	0.2346	NA	NA	NA	0.973837	rs7178824	68	SMAD3	0	intronic	0.033	NA	3	6	1	1	1
16:11279631:C:G	16	11279631	G	C	0.2704	NA	NA	NA	0.767031	rs11864680	69	CLEC16A	3584	NA	0.033	5	4	15	1	1	1
rs4533315	17	37611679	A	T	0.4115	8.39376e-07	0.0342687	0.00695672	0.179056	rs2271308	71	MED1	4139	intergenic	0.033	6	5	15	1	1	1
rs374276628	17	40452031	C	T	0.07555	0.000236005	0.0465014	0.0126466	0.152839	rs9908318	72	STAT5A	0	intronic	0.033	5	4	5	1	1	1
rs10908461	1	155275727	C	T	0.2773	NA	NA	NA	0.300823	rs914615	5	FDPS	2811	intergenic	0.032	2b	2	15	1	1	1
rs13030492	2	103305180	T	C	0.3787	0.0025359	0.0200749	0.00664945	0.0590937	rs17027246	11	SLC9A2	0	intronic	0.032	7	4	15	1	1	1
rs79549855	3	187730860	G	A	0.1511	NA	NA	NA	0.0742163	rs491087	19	RP11-132N15.1	9081	intergenic	0.032	7	5	15	0	0	1
rs138454167	4	106784452	C	T	0.06561	1.00736e-08	0.074473	0.0129982	0.967681	rs147632916	23	INTS12	0	intronic	0.032	6	9	15	1	1	1
rs62343137	4	145885961	G	C	0.3877	0.00553324	0.0173007	0.00623622	0.0679817	rs1828590	25	ANAPC10	2302	intergenic	0.032	6	15	15	1	1	1
rs11786685	8	81275835	A	G	0.3579	1.88591e-15	0.048786	0.00613766	0.878851	rs4739738	44	RP11-775E10.1	12183	intergenic	0.032	5	7	15	0	1	1
rs11522319	9	136369218	C	T	0.1779	NA	NA	NA	0.0917985	rs630014	50	TMEM8C	10489	NA	0.032	NA	5	15	0	0	1
rs7099257	10	8510957	A	T	0.4145	NA	NA	NA	0.83502	rs10795632	51	RP11-543F8.3	3724	intergenic	0.032	5	5	15	0	0	1
rs79616885	11	76308040	C	T	0.09543	NA	NA	NA	0.124177	rs11236797	58	RP11-672A2.7	5784	intergenic	0.032	4	5	15	0	1	1
rs9888908	16	11181244	C	A	0.33	1.72011e-10	0.0403735	0.00632372	0.376617	rs11864680	69	CLEC16A	0	intronic	0.032	5	4	5	1	1	1
rs8049204	16	27213081	G	A	0.4761	0.0490873	-0.0144392	0.00733762	0.132112	rs2040789	70	KDM8	1725	intergenic	0.032	7	5	15	1	1	1
rs12933581	16	27304848	G	A	0.2992	NA	NA	NA	0.364537	rs2040789	70	CTD-3203P2.2	3034	intergenic	0.032	6	5	15	1	1	1
21:36776133:C:T	21	36776133	T	C	0.1113	NA	NA	NA	0.0642848	rs2205049	78	RUNX1	0	intronic	0.032	7	5	15	1	0	1
rs11260566	1	1178245	C	T	0.09443	NA	NA	NA	0.365955	rs12036216	1	FAM132A	0	exonic	0.031	5	3	14	1	1	1
rs111301013	1	154419584	C	A	0.1759	0.0352616	0.0171447	0.00814343	0.125959	rs4453032	5	IL6R	0	intronic	0.031	6	4	5	1	1	1
rs79307654	2	102243154	C	T	0.05169	4.362e-05	0.0621132	0.0151962	0.0811127	rs17027246	11	MAP4K4	70157	intergenic	0.031	5	5	15	0	1	1
rs114807927	4	38876826	A	G	0.02982	0.00550749	0.05034	0.0181357	0.0658987	rs5743604	21	FAM114A1	0	intronic	0.031	7	5	5	1	1	1
rs6848179	4	38878983	A	C	0.2435	0.000453675	-0.0245362	0.00699692	0.127834	rs5743604	21	FAM114A1	0	intronic	0.031	6	4	5	1	1	1
rs199751	6	26015583	T	C	0.3082	2.70274e-08	-0.037353	0.00671856	0.852544	rs3752416	34	HIST1H1PS2	1023	intergenic	0.031	7	5	15	1	1	1
rs34133170	9	6076871	C	T	0.1948	0.0043472	-0.025988	0.00911283	0.0683696	rs12376324	47	RP11-218I7.2	10156	intergenic	0.031	4	5	15	0	1	1
rs9411469	9	136119966	G	T	0.2187	5.27619e-11	0.0476964	0.00726755	0.155113	rs8176691	50	ABO:RP11-430N14.4	5821:5821	intergenic	0.031	7	5	14	0	1	1
rs4760236	12	57761777	A	G	0.4155	NA	NA	NA	0.0898778	rs3001425	60	R3HDM2	0	intronic	0.031	7	4	5	1	1	1
rs1927567	13	99779270	C	T	0.3429	0.000225193	-0.0237864	0.00644804	0.337508	rs2096382	64	DOCK9-AS2	38390	intergenic	0.031	7	5	15	0	1	1
rs11658959	17	45874156	C	T	0.1531	0.0307927	0.0192162	0.00889745	0.222082	rs62074058	73	OSBPL7	10581	intergenic	0.031	7	13	14	0	1	1
rs57977638	22	42117568	A	AT	0.1958	NA	NA	NA	0.696273	rs9611573	80	MEI1	0	intronic	0.031	NA	14	15	1	1	1
1:1155321:C:T	1	1155321	C	T	0.08946	NA	NA	NA	0.754604	rs12036216	1	SDF4	0	intronic	0.03	4	3	4	1	1	1
rs535958228	1	1469200	A	G	0.0159	NA	NA	NA	0.0644539	rs12036216	1	ATAD3A	0	intronic	0.03	NA	2	5	1	1	1
rs34101673	3	46197286	C	T	0.09245	NA	NA	NA	0.0620461	rs9851306	17	CCR3	7809	intergenic	0.03	7	5	15	1	1	1
rs55654108	3	101425703	A	G	0.333	4.03447e-09	-0.0420278	0.00714421	0.182752	rs13321258	18	PDCL3P4	5612	intergenic	0.03	6	5	15	0	1	1
rs10516528	4	106739593	G	T	0.06362	3.99738e-09	0.076963	0.0130794	1	rs147632916	23	INTS12:GSTCD:RP11-45L9.1	0:0:0	ncRNA_intronic	0.03	6	5	15	1	1	1
rs34438917	4	145416849	T	TC	0.3926	NA	NA	NA	0.63591	rs1828590	25	RP11-361D14.2	10202	intergenic	0.03	NA	14	15	0	0	1
rs34352057	6	35256726	T	TA	0.3082	NA	NA	NA	0.422091	rs113670165	35	ZNF76	0	intronic	0.03	NA	4	4	1	1	1
rs11349234	6	135915271	TA	T	0.3678	NA	NA	NA	0.608893	rs11154806	38	LINC00271	0	ncRNA_intronic	0.03	NA	14	15	0	1	1
rs5027089	9	4159348	C	T	0.4423	NA	NA	NA	0.108175	rs2380938	47	GLIS3	0	intronic	0.03	6	5	15	1	0	1
rs4332770	17	37704712	T	C	0.161	5.03825e-10	0.0509908	0.00820063	0.36985	rs2271308	71	CDK12	0	intronic	0.03	5	2	4	1	1	1
rs4804397	19	9195068	G	A	0.3052	1.9688e-05	-0.0272278	0.00637892	0.102532	rs7258329	74	OR1M4P	993	upstream	0.03	7	9	15	1	1	1
rs193226111	1	198975605	A	G	0.01093	NA	NA	NA	0.0733317	rs76181804	8	RP11-16L9.3	0	ncRNA_exonic	0.029	6	4	15	0	1	1
rs578228531	2	242699584	T	C	0.1541	NA	NA	NA	0.12532	rs62192043	15	D2HGDH	0	intronic	0.029	NA	4	5	1	1	1
rs55898016	3	33081101	C	T	0.2614	NA	NA	NA	0.223698	rs35570272	16	GLB1	0	intronic	0.029	5	4	5	1	1	1
rs2014591	3	45848462	C	T	0.3897	NA	NA	NA	0.130314	rs9851306	17	SLC6A20	10434	intergenic	0.029	NA	4	15	0	1	1
rs7653081	3	101184134	A	G	0.4115	4.71959e-06	-0.0271734	0.0059371	0.143968	rs13321258	18	SENP7	0	intronic	0.029	7	4	5	1	1	1
rs34235945	4	145401627	T	TA	0.3121	NA	NA	NA	0.115954	rs1828590	25	RP11-361D14.2	25424	intergenic	0.029	NA	9	15	0	0	1
rs113496608	6	138161666	G	A	0.01889	1.56149e-05	0.0784014	0.0181492	0.858283	rs569305282	39	RP11-356I2.4	0	ncRNA_intronic	0.029	5	5	15	0	0	1
rs59996657	7	28156228	AT	A	0.1173	NA	NA	NA	0.125288	rs864745	42	JAZF1	0	intronic	0.029	NA	5	15	1	1	1
rs7834712	8	128776540	C	T	0.3827	NA	NA	NA	0.257773	rs13277355	46	MYC	22865	intergenic	0.029	5	5	15	0	0	1
rs16922779	9	5200127	G	A	0.2932	NA	NA	NA	0.715819	rs7868130	47	RP11-140C18.2	6568	intergenic	0.029	6	9	15	0	1	1
rs579459	9	136154168	T	C	0.2137	NA	NA	NA	0.148807	rs8176691	50	ABO	3550	intergenic	0.029	4	2	13	0	1	1
10:9142959:C:T	10	9142959	C	T	0.04274	NA	NA	NA	0.192174	rs12413578	51	RP11-428L9.2	127527	intergenic	0.029	NA	5	15	0	0	1
rs10740109	10	65040139	C	A	0.2773	0.00563519	-0.0174383	0.00629931	0.292331	rs7896518	52	JMJD1C	0	intronic	0.029	7	4	15	1	1	1
rs11245927	11	1080736	G	C	0.09344	0.0332345	0.0221816	0.0104176	0.122488	rs11602802	54	MUC2	0	intronic	0.029	5	5	15	1	1	0
rs9573197	13	74008225	A	G	0.2068	NA	NA	NA	0.166472	rs981625	63	LINC00393	0	ncRNA_intronic	0.029	5	2	15	0	1	1
rs529109883	13	99884704	G	GA	0.2734	NA	NA	NA	0.582143	rs2096382	64	UBAC2	0	intronic	0.029	NA	4	5	1	1	1
rs12948096	17	37745676	C	T	0.2972	NA	NA	NA	0.12413	rs2271308	71	NEUROD2	14112	intergenic	0.029	7	5	14	0	1	1
rs2906095	17	47382268	A	G	0.4533	7.16846e-07	0.0426013	0.00859462	0.665322	rs12940887	73	ZNF652	0	intronic	0.029	NA	4	5	1	1	1
rs34190352	19	46292023	CA	C	0.3181	NA	NA	NA	0.0693743	rs1132645	76	DMWD	0	intronic	0.029	NA	4	4	1	1	1
rs5758444	22	42133921	T	A	0.1978	2.30203e-06	0.0367415	0.00777611	0.705955	rs9611573	80	MEI1	0	intronic	0.029	6	5	15	1	1	1
rs61250045	1	36130279	T	TA	0.1153	NA	NA	NA	0.732291	rs1188633	3	PSMB2	22833	intergenic	0.028	NA	5	14	0	1	0
rs556746949	2	242699581	T	C	0.1541	NA	NA	NA	0.12532	rs62192043	15	D2HGDH	0	intronic	0.028	NA	4	5	1	1	1
rs146871826	2	242703317	C	T	0.1243	1.42496e-16	0.076038	0.00920264	0.337093	rs62192043	15	D2HGDH	0	intronic	0.028	5	2	5	1	1	1
rs75549687	3	46200926	G	C	0.1004	NA	NA	NA	0.0715693	rs9851306	17	CCR3	4169	intergenic	0.028	7	5	15	1	1	1
rs62322712	4	123419760	G	C	0.08052	0.010738	-0.038378	0.0150436	0.085724	rs62324212	24	IL2	41879	intergenic	0.028	7	14	15	0	1	1
rs11100859	4	145410152	C	T	0.3121	0.00459899	0.0179299	0.00632703	0.115954	rs1828590	25	RP11-361D14.2	16899	intergenic	0.028	7	9	15	0	0	1
rs252715	5	110426473	C	T	0.1004	NA	NA	NA	0.0763474	rs1438673	28	CTC-551A13.2	0	ncRNA_intronic	0.028	7	5	15	1	1	1
rs4464786	6	25695820	T	C	0.4433	0.0437445	0.0119885	0.00594511	0.109227	rs3752416	34	SCGN	0	intronic	0.028	7	5	15	1	1	1
rs2746432	6	135696597	C	T	0.4205	9.58482e-11	0.0389937	0.00602372	0.626483	rs11154806	38	AHI1	0	intronic	0.028	7	5	15	1	1	1
rs66588840	10	9030307	TA	T	0.4891	NA	NA	NA	0.234449	rs11256002	51	RP11-428L9.2	14875	intergenic	0.028	NA	5	15	0	0	1
rs12253292	10	9037525	G	C	0.06859	NA	NA	NA	0.271059	rs12260678	51	RP11-428L9.2	22093	intergenic	0.028	6	9	15	0	0	1
rs11032718	11	34503222	C	T	0.4046	1.24268e-07	0.033086	0.00625787	0.366448	rs7118388	56	ELF5	0	intronic	0.028	6	7	15	1	1	1
rs11236682	11	75995132	C	G	0.1501	0.0312241	-0.0163648	0.00759667	0.0584238	rs11236797	58	PRKRIR	65867	intergenic	0.028	4	5	15	0	0	1
rs138293	22	41181336	G	A	0.3459	0.00394828	-0.017897	0.00620935	0.0870474	rs9611573	80	SLC25A17	0	intronic	0.028	7	4	5	1	1	1
22:41950482:C:G	22	41950482	G	C	0.2137	NA	NA	NA	0.835812	rs9611573	80	CSDC2	6284	intergenic	0.028	NA	5	15	1	1	1
rs12089192	1	1171022	G	C	0.1183	NA	NA	NA	0.54028	rs12036216	1	B3GALT6	600	downstream	0.027	2b	4	5	1	1	1
rs1188623	1	35855052	T	A	0.04871	2.87602e-05	0.047797	0.0114263	0.402847	rs1188633	3	ZMYM4	0	intronic	0.027	6	4	5	1	1	1
rs9807962	2	102971664	A	G	0.4046	NA	NA	NA	0.301641	rs13019081	11	IL18R1	0	intronic	0.027	6	1	14	1	1	1
rs3116484	2	204576923	C	A	0.1988	0.0429399	-0.0213995	0.0105713	0.193657	rs3181097	13	CD28	0	intronic	0.027	6	2	15	1	0	1
rs476927	3	193513016	A	G	0.2584	0.000976042	-0.0224691	0.00681429	0.167852	rs1146045	20	RP11-528A4.3	29223	intergenic	0.027	5	5	15	0	0	1
rs11728282	4	123086689	G	C	0.2664	NA	NA	NA	0.158191	rs62324212	24	KIAA1109	0	intronic	0.027	6	5	5	1	1	1
rs57405533	5	109999474	G	A	0.1093	NA	NA	NA	0.39263	rs27123	28	TMEM232	0	intronic	0.027	3a	5	15	1	1	1
rs3815065	5	131785692	C	G	0.04573	9.04525e-05	-0.0506582	0.0129399	0.108401	rs7713065	30	C5orf56	0	intronic	0.027	6	4	5	1	1	1
rs6580516	5	139698143	G	T	0.4473	0.0198755	-0.0140687	0.00604146	0.0508226	rs35346561	31	HBEGF	14284	intergenic	0.027	7	5	15	0	1	1
rs1892256	6	25754271	C	T	0.2823	0.031498	0.0141302	0.00656997	0.20895	rs3752416	34	SLC17A4	655	upstream	0.027	5	2	15	1	1	1
rs9394288	6	35222010	T	C	0.1849	1.84298e-09	0.043993	0.00731866	0.801887	rs113670165	35	SCUBE3	1153	intergenic	0.027	5	4	5	1	1	1
9:4040813:C:T	9	4040813	C	T	0.2217	NA	NA	NA	0.0815779	rs2380938	47	GLIS3	0	intronic	0.027	6	5	15	1	0	1
rs12265117	10	8526089	C	T	0.1412	0.0135392	-0.022726	0.00920356	0.0887732	rs10795632	51	RP11-543F8.3	11173	intergenic	0.027	7	7	15	0	0	1
rs55810310	11	1122413	T	C	0.04374	0.00107604	0.048318	0.0147768	0.0861234	rs11602802	54	MUC2	17993	intergenic	0.027	4	5	15	0	0	0
rs28755851	12	123486282	A	T	0.3072	0.00145728	-0.0207214	0.0065099	0.535728	rs12824685	61	PITPNM2	0	intronic	0.027	5	4	5	1	1	1
rs58322932	14	68802030	AG	A	0.4453	NA	NA	NA	0.116508	rs7148416	65	RAD51B	0	intronic	0.027	NA	5	15	1	0	1
rs62067029	17	38038391	A	T	0.4493	NA	NA	NA	0.509398	rs8080734	71	ZPBP2	4241	intergenic	0.027	6	13	14	1	1	1
19:9210433:A:G	19	9210433	G	A	0.3519	NA	NA	NA	0.0609579	rs7258329	74	OR7G2	2511	intergenic	0.027	6	9	15	1	1	1
rs562764391	19	46279585	G	T	0.339	NA	NA	NA	0.0656089	rs1132645	76	DMPK	0	intronic	0.027	NA	4	5	1	1	1
rs5778188	1	160932206	AC	A	0.4384	NA	NA	NA	0.0641095	rs2070901	6	ITLN2	7616	intergenic	0.026	NA	5	15	1	1	0
rs192989584	2	102943822	C	G	0.4891	NA	NA	NA	0.538703	rs13019081	11	IL1RL1:IL18R1	0:0	intronic	0.026	7	14	15	1	1	1
rs2056279	4	145917557	C	T	0.4791	0.000201792	-0.0217237	0.00584479	0.137733	rs1828590	25	ANAPC10	0	intronic	0.026	NA	4	15	1	1	1
rs12514911	5	35626942	G	A	0.02684	NA	NA	NA	0.055072	rs10472984	27	SPEF2	0	intronic	0.026	4	5	5	1	1	1
rs72776725	5	110212129	T	A	0.09443	NA	NA	NA	0.138026	rs27123	28	CTD-2026D23.1	31853	intergenic	0.026	6	5	15	0	1	1
rs35149731	5	131247790	G	A	0.3439	NA	NA	NA	0.155053	rs7713065	30	ACSL6:AC034228.7	0:0	ncRNA_intronic	0.026	7	14	15	1	1	1
rs274551	5	131727680	T	C	0.1481	0.0153107	0.0192073	0.00792072	0.0878719	rs7713065	30	SLC22A5	0	intronic	0.026	2b	4	5	1	1	1
rs114890696	5	139883649	T	A	0.05169	NA	NA	NA	0.158748	rs35346561	31	ANKHD1:ANKHD1-EIF4EBP3	0:0	intronic	0.026	NA	4	5	1	1	1
rs6949755	7	20688042	C	G	0.3121	0.0333366	0.0132377	0.00622071	0.0537986	rs11978564	40	ABCB5	0	intronic	0.026	4	1	15	1	0	1
rs34123396	8	81125068	AT	A	0.3618	NA	NA	NA	0.123705	rs4739738	44	TPD52	0	intergenic	0.026	NA	5	15	1	0	1
rs7395059	11	34494569	C	T	0.1203	0.00889696	-0.0225895	0.00863517	0.125079	rs7118388	56	CAT	959	downstream	0.026	7	4	5	1	1	1
rs143639432	11	76323756	TA	T	0.07555	NA	NA	NA	0.0796474	rs11236797	58	RP11-672A2.6	12749	intergenic	0.026	NA	5	15	0	0	1
rs138062324	12	123296204	G	A	0.169	0.0243062	0.0205739	0.00913481	0.376215	rs12824685	61	CCDC62	0	intronic	0.026	6	5	15	1	1	1
rs1790099	12	123656533	C	T	0.3121	0.000699477	-0.0234436	0.00691596	0.520513	rs12824685	61	MPHOSPH9	0	intronic	0.026	5	4	5	1	1	1
rs12939565	17	38038389	T	A	0.492	NA	NA	NA	0.411019	rs8080734	71	ZPBP2	4239	intergenic	0.026	6	13	14	1	1	1
rs12939566	17	38038390	A	T	0.4722	NA	NA	NA	0.516276	rs8080734	71	ZPBP2	4240	intergenic	0.026	6	13	14	1	1	1
rs132909	22	41802031	A	G	0.2256	NA	NA	NA	0.944394	rs9611573	80	TEF	6700	intergenic	0.026	4	5	5	1	1	1
rs548613931	1	198648525	A	AT	0.1849	NA	NA	NA	0.0685281	rs76181804	8	PTPRC:PEBP1P3	0:0	ncRNA_intronic	0.025	NA	1	15	1	0	1
rs13028993	2	102963949	T	C	0.1233	0.000878727	-0.0319688	0.00960969	0.064577	rs13019081	11	IL1RL1:IL18R1	0:0	intronic	0.025	5	5	15	1	1	1
rs35315807	3	101535347	T	C	0.332	3.81758e-11	-0.0416704	0.0063032	0.158424	rs13321258	18	NXPE3	0	intronic	0.025	7	5	5	1	1	1
rs55941720	4	145903036	C	T	0.3857	0.0105271	0.0159719	0.00624386	0.070166	rs1828590	25	ANAPC10	0	intergenic	0.025	6	5	15	1	1	1
rs6893819	5	109721951	C	G	0.0507	NA	NA	NA	0.193413	rs27123	28	TMEM232	0	intergenic	0.025	5	5	15	1	1	1
rs202048424	5	110435169	T	G	0.2753	NA	NA	NA	0.418378	rs1438673	28	WDR36	0	intronic	0.025	5	4	5	1	1	1
rs3850202	5	118878872	G	A	0.4642	0.0246125	0.013115	0.00583555	0.321901	rs1509142	29	HSD17B4	0	downstream	0.025	NA	4	5	1	1	1
rs2561495	5	118953807	A	G	0.4364	0.00160949	-0.0209289	0.00663529	0.0602945	rs1509142	29	HSD17B4	0	intergenic	0.025	7	14	15	1	1	1
rs246041	5	140331128	C	G	0.4811	0.0317975	-0.012701	0.00591584	0.128418	rs35346561	31	PCDHA1:PCDHA2:PCDHA3:PCDHA4:PCDHA5:PCDHA6:PCDHA7:PCDHA8:PCDHA9:PCDHA10:PCDHA11:PCDHA12:PCDHA13:PCDHAC1	0:0:0:0:0:0:0:0:0:0:0:0:0:0	intronic	0.025	6	9	15	1	1	1
rs79549418	5	176713466	A	G	0.04274	0.0422773	-0.0273064	0.0134463	0.05691	rs12187932	32	NSD1	0	intronic	0.025	5	4	4	1	1	1
rs10249562	7	20511371	C	G	0.2316	1.1881e-07	0.0354466	0.00669395	0.919581	rs11978564	40	ITGB8	55993	intergenic	0.025	5	5	15	0	1	1
rs199821810	12	123747653	CG	C	0.01292	NA	NA	NA	0.050742	rs12824685	61	CDK2AP1	0	intronic	0.025	NA	4	4	1	0	1
rs11633029	15	61065553	T	C	0.1481	4.55863e-21	0.0748066	0.00794218	0.889646	rs10519067	67	RORA	0	intronic	0.025	5	5	15	1	1	1
rs11869259	17	37518141	C	A	0.2515	2.81252e-09	-0.0422515	0.00711043	0.574124	rs2271308	71	FBXL20	0	intronic	0.025	6	5	15	1	1	1
rs35035339	1	1329421	G	A	0.08648	NA	NA	NA	0.187832	rs12036216	1	CCNL2	0	intronic	0.024	NA	4	4	1	1	1
rs147652658	1	152270880	G	C	0.2744	NA	NA	NA	0.10548	rs12123821	4	FLG-AS1	0	ncRNA_intronic	0.024	7	5	15	1	1	0
rs12692353	2	8530204	G	A	0.4095	5.97751e-06	0.0270346	0.00597162	0.109596	rs10174949	10	LINC00299	6452	intergenic	0.024	5	4	15	0	0	1
rs231827	2	204675662	C	T	0.0159	0.00410847	-0.05973	0.0208139	0.363084	rs3181097	13	RNU6-474P	28795	intergenic	0.024	7	5	15	0	0	1
rs7605308	2	228724520	G	C	0.2137	0.0314963	-0.017452	0.0081144	0.0848905	rs2135481	14	TDGF1P2	10278	intergenic	0.024	5	5	15	0	1	1
rs4524254	3	101146972	A	G	0.3827	6.24259e-07	-0.0339083	0.00680404	0.394689	rs13321258	18	SENP7	0	intronic	0.024	6	5	15	1	1	1
rs72671873	4	106661194	G	A	0.06362	1.35735e-08	0.075397	0.0132772	1	rs147632916	23	INTS12:GSTCD	0:0	intronic	0.024	6	4	15	1	1	1
5:110027644:C:T	5	110027644	C	T	0.08946	NA	NA	NA	0.311012	rs27123	28	TMEM232	0	intronic	0.024	7	5	15	1	1	1
rs3756752	5	132073873	C	T	0.1054	NA	NA	NA	0.35222	rs2299010	30	KIF3A	542	upstream	0.024	NA	1	14	1	1	1
rs7724098	5	176659570	G	A	0.2485	0.000559436	0.025414	0.00736519	0.400908	rs12187932	32	NSD1	0	intronic	0.024	1f	4	5	1	1	1
rs12175608	6	25988724	C	T	0.3708	NA	NA	NA	0.0958116	rs3752416	34	U91328.21	0	ncRNA_intronic	0.024	5	4	5	1	1	1
rs148382937	8	103452790	C	T	0.1322	NA	NA	NA	0.0859891	rs10110916	45	HSPE1P14	11200	intergenic	0.024	7	5	15	0	1	1
rs1475658	9	6201574	A	T	0.3111	NA	NA	NA	0.469336	rs12376324	47	RP11-575C20.1	4325	intergenic	0.024	6	5	15	0	1	1
rs34575639	9	136352412	C	T	0.03976	5.16103e-06	0.070683	0.015507	0.335125	rs28627930	50	SLC2A6	8152	intergenic	0.024	5	5	15	1	1	1
rs11255894	10	8787478	T	G	0.1571	NA	NA	NA	0.162138	rs11255938	51	RP11-575N15.1	21226	intergenic	0.024	6	9	15	0	0	0
rs1243432	10	9031636	A	G	0.2028	3.35039e-11	0.0459458	0.00692969	0.253179	rs11256002	51	RP11-428L9.2	16204	intergenic	0.024	NA	5	15	0	0	1
rs5783090	10	9067544	G	GT	0.3777	NA	NA	NA	0.0583296	rs1149915	51	RP11-428L9.2	52112	intergenic	0.024	NA	5	15	0	0	1
rs1969867	10	96030458	G	T	0.3002	0.000175865	-0.0250467	0.00667666	0.488678	rs11187838	53	PLCE1	0	intronic	0.024	7	4	15	1	1	1
rs4990191	11	76328621	G	A	0.1322	0.00018108	0.030354	0.00810727	0.120523	rs11236797	58	RP11-672A2.6	7884	intergenic	0.024	5	5	15	0	0	1
rs9554577	13	99900707	G	A	0.2237	3.87012e-05	-0.0313577	0.00762015	0.161747	rs2096382	64	UBAC2	0	intronic	0.024	6	4	5	1	1	1
rs1950897	14	68760141	C	T	0.3509	7.47641e-14	0.0491696	0.00657416	0.909146	rs7148416	65	RAD51B	0	intronic	0.024	NA	2	7	1	1	1
rs56399929	14	68821451	T	A	0.496	0.0119515	0.0201189	0.00800412	0.150761	rs7148416	65	RAD51B	0	intronic	0.024	6	5	15	1	0	1
rs8013646	14	69246123	A	G	0.4851	0.0040157	-0.016788	0.0058354	0.0979436	rs79509103	65	ZFP36L1	8253	intergenic	0.024	5	2	7	1	1	1
rs2791962	1	36371168	T	C	0.08847	0.000123755	0.035735	0.00930946	0.365103	rs1188633	3	AGO1	0	intronic	0.023	NA	4	4	1	1	1
rs10178118	2	103255519	T	C	0.4801	1.50767e-05	0.0259473	0.00599582	0.0682239	rs17027246	11	SLC9A2	0	intronic	0.023	6	5	15	1	1	1
rs2318090	3	101474933	A	G	0.335	2.73243e-11	-0.0407627	0.00612024	0.174352	rs13321258	18	CEP97	0	intronic	0.023	7	4	4	1	1	1
rs5861572	4	123648255	A	AT	0.2982	NA	NA	NA	0.0504691	rs62324212	24	CETN4P	3447	intergenic	0.023	NA	5	15	1	1	1
rs56150545	5	176597559	G	T	0.168	2.86997e-06	0.033514	0.00716124	0.140024	rs12187932	32	NSD1	0	intronic	0.023	7	4	5	1	1	1
rs1892255	6	25750354	G	A	0.2922	0.0187098	-0.0151429	0.00644031	0.0880547	rs3752416	34	SLC17A4	4572	intergenic	0.023	NA	5	15	1	1	1
rs2091115	7	22810166	G	T	0.3996	2.25179e-07	-0.0346076	0.00668455	0.844469	rs1800797	41	AC073072.7	3098	intergenic	0.023	NA	14	15	0	1	1
rs1375	9	6235753	G	T	0.3062	0.00292863	-0.0185282	0.00622769	0.0573746	rs12376324	47	IL33	0	intronic	0.023	NA	5	15	1	1	1
rs2986302	10	8850092	C	T	0.4254	8.23947e-09	0.037021	0.00642337	0.540818	rs11255938	51	RP11-575N15.1	83840	intergenic	0.023	NA	5	15	0	0	1
rs4822047	22	41987937	C	A	0.2256	2.5898e-05	-0.0351491	0.00835525	0.645396	rs9611573	80	PMM1	2042	intergenic	0.023	6	5	5	1	1	1
rs57526379	1	35635193	G	A	0.01392	NA	NA	NA	0.121883	rs1188633	3	SFPQ	6785	intergenic	0.022	7	5	15	1	1	1
rs12077536	1	36195246	G	A	0.1372	2.84333e-06	0.038043	0.00812568	0.295867	rs1188633	3	CLSPN	0	intronic	0.022	5	4	15	1	1	1
rs6441594	3	100960895	A	C	0.1948	0.00686851	0.0193425	0.00715553	0.0615538	rs13321258	18	IMPG2	0	intronic	0.022	6	4	15	1	1	1
rs4299672	4	75657662	G	A	0.2535	2.74135e-09	0.04365	0.0073406	1	rs62316273	22	BTC	12306	intergenic	0.022	5	5	15	0	1	1
rs57245346	5	109723547	C	G	0.02286	0.0398	0.040304	0.0196048	0.0976536	rs27123	28	TMEM232	0	intergenic	0.022	7	5	15	1	1	1
rs11241083	5	110211933	C	T	0.2266	3.1135e-06	-0.0339695	0.00728461	0.403172	rs27123	28	CTD-2026D23.1	32049	intergenic	0.022	6	5	15	0	1	1
rs1490756	5	118874287	C	T	0.3608	0.000717722	0.0210859	0.00623342	0.276256	rs1509142	29	HSD17B4	0	intronic	0.022	6	4	5	1	1	1
5:118938951:C:G	5	118938951	C	G	0.3241	NA	NA	NA	0.173182	rs1509142	29	HSD17B4	0	intergenic	0.022	7	9	15	1	1	1
rs12207313	6	25741027	G	C	0.2823	0.0260495	0.0146195	0.00656916	0.20895	rs3752416	34	HIST1H2APS1	7971	intergenic	0.022	7	5	15	0	1	1
rs7859286	9	5260940	G	T	0.2932	0.000793967	-0.0221315	0.00659679	0.718557	rs7868130	47	INSL4	25635	intergenic	0.022	7	9	15	0	1	1
rs34500208	10	8149350	A	G	0.334	0.0190322	-0.0161569	0.00689023	0.0937953	rs10905284	51	GATA3	32188	intergenic	0.022	7	5	15	0	0	1
rs1575916	10	8854870	G	A	0.4304	1.639e-08	0.0341749	0.00605258	0.541505	rs11255938	51	RP11-428L9.1	85081	intergenic	0.022	NA	5	15	0	0	1
rs12415984	10	64910288	G	A	0.1531	0.0114841	0.0203795	0.00806275	0.161067	rs7896518	52	NRBF2	0	intronic	0.022	7	4	5	1	1	1
rs34415928	11	128163208	C	T	0.4036	2.4522e-05	-0.0265964	0.00630373	0.2041	rs10893834	59	RP11-702B10.1	51873	intergenic	0.022	5	5	15	0	1	1
rs78080699	11	128163966	C	T	0.05865	NA	NA	NA	0.190272	rs10893834	59	RP11-702B10.1	52631	intergenic	0.022	3a	5	15	0	0	1
rs57573835	11	128167088	C	T	0.4046	2.82309e-05	-0.0269361	0.00643283	0.202487	rs10893834	59	RP11-702B10.1	55753	intergenic	0.022	4	2	15	0	1	1
rs1319132	13	99999601	C	G	0.2744	NA	NA	NA	0.553702	rs2096382	64	UBAC2	0	intronic	0.022	5	2	5	1	1	1
rs13049572	21	36716634	C	T	0.2594	0.000498155	-0.0233877	0.00671723	0.237279	rs2205049	78	RUNX1	0	intronic	0.022	2b	5	15	1	0	1
rs9607771	22	41474077	G	A	0.3052	NA	NA	NA	0.40244	rs9611573	80	RP11-12M9.4	2833	intergenic	0.022	7	5	15	0	1	0
rs7366138	1	155088350	G	A	0.4105	NA	NA	NA	0.373896	rs914615	5	Y_RNA	4615	intergenic	0.021	6	5	14	0	1	1
rs111467700	1	203181560	C	T	0.1143	0.00245392	0.0313263	0.0103422	0.122998	rs3766568	9	CHIT1	394	intergenic	0.021	7	5	15	1	1	1
rs5839764	2	242703618	C	G	0.3837	NA	NA	NA	0.545636	rs62192043	15	D2HGDH	0	intronic	0.021	5	4	5	1	1	1
rs57833297	3	45930796	TA	T	0.1282	NA	NA	NA	0.100684	rs9851306	17	LZTFL1:CCR9	0:0	intronic	0.021	NA	1	15	1	1	1
rs1072755	3	45975983	A	G	0.4076	NA	NA	NA	0.388338	rs9851306	17	FYCO1	0	intronic	0.021	5	4	4	1	1	1
rs112491833	3	101148104	T	C	0.2406	6.56177e-08	-0.0374473	0.00693112	0.0899303	rs13321258	18	SENP7	0	intronic	0.021	7	5	15	1	1	1
rs12503079	4	75664504	C	T	0.2535	1.85659e-09	0.0438743	0.00730036	1	rs62316273	22	BTC	5464	intergenic	0.021	7	5	15	1	1	1
rs6841006	4	145228728	G	A	0.2803	0.00042852	0.029254	0.00830639	0.209065	rs1828590	25	GYPA	166823	intergenic	0.021	6	14	15	0	0	0
rs7736259	5	109609868	C	T	0.1163	NA	NA	NA	0.107512	rs27123	28	TMEM232	15065	intergenic	0.021	6	5	15	0	1	1
rs328662	5	118951389	C	T	0.4423	0.00577287	-0.0161419	0.00584764	0.0570987	rs1509142	29	HSD17B4	0	intergenic	0.021	NA	14	15	1	1	1
rs12189422	5	139894414	G	A	0.2316	NA	NA	NA	0.994841	rs35346561	31	ANKHD1:ANKHD1-EIF4EBP3	0:0	intronic	0.021	7	4	4	1	1	1
rs4740142	8	81138544	G	A	0.2833	0.0402793	-0.013535	0.00659963	0.141579	rs4739738	44	TPD52	0	intergenic	0.021	7	5	15	1	1	1
rs475419	9	136148231	T	C	0.4195	NA	NA	NA	0.0702197	rs630014	50	ABO	0	ncRNA_intronic	0.021	5	2	14	0	1	1
rs2296809	9	136227017	G	A	0.1054	0.0192106	-0.0251259	0.0107311	0.133301	rs8176691	50	SURF2	0	intronic	0.021	4	3	4	1	1	1
rs1700820	16	11056618	A	G	0.4334	1.5543e-06	0.028855	0.0060063	0.231187	rs11864680	69	CLEC16A	0	intronic	0.021	NA	4	4	1	1	1
rs3917263	2	102778364	G	C	0.3479	NA	NA	NA	0.10498	rs13019081	11	IL1R1	0	intronic	0.02	5	4	15	1	1	1
rs62152135	2	103317272	A	G	0.1193	0.0258986	0.0277794	0.0124698	0.0857293	rs17027246	11	SLC9A2	0	intronic	0.02	6	4	15	1	1	1
rs112199510	3	32958112	A	G	0.4324	NA	NA	NA	0.103361	rs35570272	16	TRIM71	18793	intergenic	0.02	7	5	15	0	1	1
rs7683481	4	38886737	C	T	0.2475	0.00121865	-0.0217607	0.00672773	0.12845	rs5743604	21	FAM114A1	0	intronic	0.02	6	4	5	1	1	1
rs186697258	5	110370635	C	T	0.1093	0.04215	-0.0209596	0.0103146	0.0849001	rs27123	28	CTC-551A13.1	26036	intergenic	0.02	7	14	15	0	1	1
rs10491428	5	110381193	G	C	0.07853	NA	NA	NA	0.0999971	rs27123	28	TSLP	24566	intergenic	0.02	7	14	15	0	1	1
rs6873269	5	131818554	G	A	0.3439	0.000160354	-0.0241777	0.0064056	0.17615	rs4705959	30	IRF1	0	UTR3	0.02	6	4	5	1	1	1
rs2706338	5	131895849	C	T	0.1889	5.94633e-21	-0.0690834	0.00735638	0.923424	rs2078387	30	RAD50	0	intronic	0.02	7	4	5	1	1	1
rs2530239	5	140062547	C	T	0.4384	0.00610026	0.0159383	0.00581193	0.204523	rs35346561	31	HARS	0	intronic	0.02	NA	4	4	1	1	1
rs13296655	9	4099422	C	T	0.2913	0.000114576	0.0248143	0.00643283	0.374572	rs2380938	47	GLIS3	0	intronic	0.02	7	5	15	1	1	1
rs1243417	10	8967379	A	T	0.4046	NA	NA	NA	0.376754	rs827645	51	RP11-428L9.1	10819	intergenic	0.02	7	9	15	0	0	1
rs1912582	10	9036637	C	T	0.06859	NA	NA	NA	0.271059	rs12260678	51	RP11-428L9.2	21205	intergenic	0.02	NA	9	15	0	0	1
11:1107528:C:T	11	1107528	C	T	0.04274	NA	NA	NA	0.0633736	rs11602802	54	MUC2	3108	intergenic	0.02	3a	5	15	1	0	1
rs11632574	15	67852405	A	C	0.496	0.0260651	-0.0134741	0.00605512	0.175174	rs7178824	68	MAP2K5	0	intronic	0.02	5	4	5	1	1	1
rs8131707	21	36754770	G	A	0.4831	0.00500279	0.0166999	0.00594969	0.189499	rs2205049	78	RUNX1	0	intronic	0.02	7	5	15	1	1	1
rs117705111	22	41957510	G	A	0.03678	NA	NA	NA	0.131217	rs9611573	80	CSDC2	0	intronic	0.02	4	1	1	1	1	1
rs11685997	2	102714540	C	T	0.3469	NA	NA	NA	0.0843545	rs17027246	11	IL1R1	0	intronic	0.019	6	5	15	1	1	1
rs12987295	2	103115838	A	G	0.2376	NA	NA	NA	0.0507087	rs17027246	11	SLC9A4	0	intronic	0.019	6	5	15	1	1	1
rs4073694	2	242691021	C	G	0.3469	NA	NA	NA	0.517143	rs62192043	15	D2HGDH	0	intronic	0.019	5	4	4	1	1	1
rs35964352	2	242739357	A	G	0.3946	8.31115e-05	0.0247622	0.00629242	0.110012	rs62192043	15	GAL3ST2	0	intronic	0.019	5	2	15	1	1	1
rs13068350	3	101466469	C	T	0.335	2.36799e-10	-0.0394074	0.00622024	0.174352	rs13321258	18	CEP97	0	intronic	0.019	7	5	5	1	1	1
rs200707293	5	109763375	GA	G	0.02286	NA	NA	NA	0.0976536	rs27123	28	TMEM232	0	intronic	0.019	NA	13	15	1	0	1
rs20541	5	131995964	G	A	0.2068	NA	NA	NA	0.220609	rs2078387	30	AC004041.2:IL13	0:0	exonic	0.019	3a	5	14	1	1	1
rs7450556	6	26299900	C	T	0.4473	0.0275081	-0.0136267	0.00618207	0.0570293	rs3752416	34	HIST1H4H	14137	intergenic	0.019	4	1	15	0	1	1
rs206913	6	90936894	C	A	0.3748	4.05298e-07	0.0306647	0.0060525	0.3713	rs77844882	36	BACH2	0	intronic	0.019	NA	2	15	1	1	1
rs34573737	9	4085007	TA	T	0.3926	NA	NA	NA	0.123804	rs2380938	47	GLIS3	0	intronic	0.019	NA	5	15	1	0	1
rs56363619	17	45854621	T	C	0.2873	0.0059169	0.0179004	0.00650368	0.304043	rs62074058	73	OSBPL7	30116	intergenic	0.019	5	5	13	0	1	0
rs71327052	3	46378309	A	G	0.07455	0.000102537	0.044185	0.0113747	0.0634828	rs9851306	17	CCR2	16915	intergenic	0.018	5	5	15	0	1	1
rs1505764	4	145334177	G	C	0.3181	NA	NA	NA	0.41344	rs1828590	25	RP11-361D14.2	92874	intergenic	0.018	7	14	15	0	0	1
rs4912710	5	139694938	A	G	0.4473	0.0168847	-0.0142646	0.00597043	0.0508226	rs35346561	31	PFDN1	12231	intergenic	0.018	7	5	15	0	1	1
rs249680	5	141538060	A	G	0.3678	NA	NA	NA	0.34948	rs249681	31	NDFIP1	4054	intergenic	0.018	NA	4	5	1	1	1
rs2299864	6	106667994	C	T	0.1899	6.54027e-08	-0.0410262	0.00759272	0.982132	rs77791277	37	ATG5	0	intronic	0.018	7	5	15	1	1	1
rs9376144	6	136077385	G	C	0.3201	0.00255342	-0.018588	0.00616121	0.179078	rs11154806	38	LINC00271	40191	intergenic	0.018	7	14	15	0	1	1
rs10758769	9	6370579	A	G	0.4433	NA	NA	NA	0.181797	rs12376324	47	TPD52L3	38678	intergenic	0.018	6	9	15	0	1	1
rs11244035	9	136081319	C	T	0.1143	NA	NA	NA	0.0579295	rs630014	50	OBP2B	0	exonic	0.018	5	5	14	1	1	1
rs8176649	9	136147295	G	A	0.3797	NA	NA	NA	1	rs8176691	50	ABO	0	ncRNA_intronic	0.018	NA	2	14	0	1	1
rs12683804	9	136186586	C	T	0.2227	0.0286103	-0.0164034	0.00749419	0.137596	rs630014	50	LCN1P2	1281	intergenic	0.018	5	5	15	0	1	0
rs2993385	10	8462439	T	C	0.4742	0.000677534	0.0208716	0.00614139	0.113967	rs10795632	51	RP11-543F8.2	0	ncRNA_intronic	0.018	5	7	15	0	0	0
rs7121306	11	1089155	C	T	0.09742	0.00992224	0.0304293	0.011801	0.154152	rs11602802	54	MUC2	0	intronic	0.018	NA	1	15	1	1	0
rs2851154	11	76037148	C	A	0.2266	0.0170078	-0.0172587	0.00723169	0.0840614	rs141420268	58	PRKRIR	23851	intergenic	0.018	5	5	14	0	1	1
rs62014612	15	67502593	G	A	0.4791	0.00748982	-0.0163678	0.00612054	0.280957	rs7178824	68	AAGAB	0	intronic	0.018	7	4	5	1	1	1
rs11078903	17	37631924	G	A	0.2465	4.64478e-08	0.0380717	0.00696723	0.553359	rs2271308	71	CDK12	0	intronic	0.018	7	4	4	1	1	1
rs4082190	17	38125891	C	T	0.2366	0.00512176	-0.0194383	0.00694405	0.0927713	rs12450388	71	GSDMA	0	intronic	0.018	NA	5	14	1	1	1
rs9896800	17	47293329	T	C	0.327	0.00365095	0.0185786	0.00639133	0.122347	rs12940887	73	ABI3	0	intronic	0.018	6	5	5	1	1	1
rs12128371	1	151951563	G	T	0.1123	NA	NA	NA	0.30086	rs12123821	4	S100A10	3827	intergenic	0.017	4	5	5	1	1	1
rs76321446	1	152768387	C	G	0.03777	NA	NA	NA	0.467414	rs12123821	4	LCE1D	839	upstream	0.017	5	7	15	1	0	1
rs13014084	2	102854765	A	G	0.05368	0.0343492	-0.029476	0.0139304	0.0528051	rs13019081	11	IL1RL2	0	intronic	0.017	4	5	15	1	1	1
rs115820155	4	38772730	G	T	0.3976	0.0231361	0.0265741	0.0117006	0.489819	rs5743604	21	TLR10	1129	intergenic	0.017	6	5	15	1	1	1
rs6532115	4	75650628	A	T	0.2575	0.0334639	0.0209251	0.00984028	0.459861	rs62316273	22	BTC	19340	intergenic	0.017	6	13	15	0	0	1
rs62323934	4	123111869	G	A	0.0825	0.000428839	-0.041633	0.011822	0.0805119	rs62324212	24	KIAA1109	0	intronic	0.017	7	4	5	1	1	1
rs34099899	4	145917105	G	A	0.3857	0.0141169	0.0155545	0.00633772	0.070166	rs1828590	25	ANAPC10	0	intronic	0.017	NA	4	15	1	1	1
rs174008	5	118837025	A	T	0.4553	0.00729088	0.0259725	0.00967947	0.318979	rs1509142	29	HSD17B4	0	intronic	0.017	6	4	5	1	1	1
rs2079054	5	131754462	C	T	0.2455	1.41222e-10	-0.0443828	0.00691906	0.624242	rs7713065	30	C5orf56	0	intronic	0.017	6	4	5	1	1	1
rs72609868	8	128859123	C	T	0.4881	0.0142385	0.0146562	0.00597922	0.134392	rs13277355	46	PVT1	0	ncRNA_intronic	0.017	7	4	5	0	1	0
rs537247593	12	123757198	G	T	0.03082	NA	NA	NA	0.574588	rs12824685	61	CDK2AP1	316	NA	0.017	NA	1	2	1	1	1
rs72624262	12	133144867	C	T	0.3221	0.00590499	-0.0184594	0.00670517	0.309913	rs4883585	62	FBRSL1	0	intronic	0.017	5	3	5	1	1	0
rs418462	14	68592476	G	T	0.1958	NA	NA	NA	0.0723229	rs7148416	65	RAD51B:CTD-2566J3.1	0:0	ncRNA_intronic	0.017	NA	2	15	1	1	1
rs78553942	15	67521810	C	A	0.2177	7.07404e-10	0.0481299	0.00780769	0.827226	rs7178824	68	AAGAB	0	intronic	0.017	6	4	5	1	1	1
rs3024612	16	27364233	A	G	0.06064	NA	NA	NA	0.0583833	rs2040789	70	IL4R	0	intronic	0.017	5	4	4	1	1	1
rs12939832	17	38064876	G	A	0.4592	NA	NA	NA	0.5243	rs8080734	71	GSDMB	0	intronic	0.017	5	4	5	1	1	1
rs7214303	17	45879403	C	T	0.4145	NA	NA	NA	0.0580338	rs62074058	73	OSBPL7	5334	intergenic	0.017	5	5	14	1	0	1
rs529233990	4	38949613	T	C	0.01193	NA	NA	NA	0.129146	rs5743604	21	FAM114A1	2252	NA	0.016	NA	5	5	1	0	1
rs11732629	4	106754347	C	G	0.06561	NA	NA	NA	0.967681	rs147632916	23	INTS12:GSTCD	0:0	intronic	0.016	7	1	15	1	1	1
rs1505766	4	145308299	C	T	0.3181	1.23705e-08	0.036348	0.00638296	0.41344	rs1828590	25	RP11-361D14.2	118752	intergenic	0.016	6	9	15	0	0	1
rs3734107	5	35921266	G	A	0.4135	0.040907	-0.0124639	0.00609639	0.197792	rs10472984	27	CAPSL	0	intronic	0.016	NA	5	15	1	1	1
rs6888726	5	132134858	C	T	0.1302	0.000137776	-0.0312251	0.00819099	0.445054	rs2299010	30	SEPT8	0	intronic	0.016	6	5	14	1	1	1
rs3824661	10	8104340	A	T	0.3926	NA	NA	NA	0.643071	rs10905284	51	GATA3	0	intronic	0.016	3a	2	13	1	0	0
rs1951711	14	93914353	A	T	0.2873	0.000198821	-0.0235664	0.00633419	0.436715	rs12434251	66	UNC79	0	intronic	0.016	7	5	15	1	1	1
rs12453955	17	45861940	G	T	0.2863	0.00504017	0.0185826	0.0066261	0.297737	rs62074058	73	OSBPL7	22797	intergenic	0.016	7	5	14	0	1	1
rs7218175	17	47315924	C	T	0.3489	NA	NA	NA	0.222519	rs12940887	73	PHOSPHO1	7795	intergenic	0.016	7	5	14	1	1	1
rs12952749	17	47323666	G	A	0.3012	NA	NA	NA	0.225168	rs12940887	73	RP1-62O9.3	1934	intergenic	0.016	5	5	14	0	1	0
rs5758461	22	42162189	G	C	0.1958	2.1326e-08	0.0440332	0.00786183	0.697026	rs9611573	80	MEI1	0	intronic	0.016	6	5	15	1	1	1
rs7520747	1	35678139	G	T	0.08052	0.00829094	0.0245681	0.00930615	0.407676	rs1188633	3	Y_RNA	16475	intergenic	0.015	7	5	15	0	1	1
rs34870699	2	102829401	C	T	0.327	7.44569e-07	-0.0304701	0.00615637	0.0784453	rs13019081	11	IL1RL2	0	intronic	0.015	7	5	15	1	1	1
rs34112699	3	101429809	TA	T	0.334	NA	NA	NA	0.18118	rs13321258	18	PDCL3P4	1506	intergenic	0.015	NA	5	15	0	1	1
rs11944515	4	38883305	G	C	0.2485	0.00131787	-0.0215482	0.00670853	0.126916	rs5743604	21	FAM114A1	0	intronic	0.015	7	4	5	1	1	1
rs5860806	4	106573880	TA	T	0.1471	NA	NA	NA	0.355146	rs147632916	23	ARHGEF38	0	intronic	0.015	NA	5	15	1	1	1
rs3763082	5	109723475	T	A	0.01988	NA	NA	NA	0.0737385	rs27123	28	TMEM232	0	intergenic	0.015	7	5	15	1	1	1
rs115893801	5	110521765	G	A	0.0835	NA	NA	NA	0.0552701	rs1438673	28	AC010468.1	6158	intergenic	0.015	5	14	15	0	1	1
rs2563253	5	139962167	A	G	0.4821	0.00345505	0.0171581	0.00586792	0.278775	rs35346561	31	APBB3	0	downstream	0.015	7	5	15	1	1	1
rs68126733	7	28159795	G	GT	0.3688	NA	NA	NA	0.0520079	rs864745	42	JAZF1	0	intronic	0.015	NA	5	15	1	0	1
rs1157505	9	6216240	C	G	0.2078	0.018681	0.0171847	0.00730693	0.0651339	rs12376324	47	IL33	0	intronic	0.015	7	1	15	1	1	1
rs72829170	10	64940289	A	G	0.1521	0.00282889	0.0238876	0.00800055	0.162105	rs7896518	52	JMJD1C	0	intronic	0.015	6	4	4	1	1	1
rs6597963	11	1124673	A	G	0.09245	0.0199538	-0.0238426	0.0102451	0.207538	rs11602802	54	MUC2	20253	intergenic	0.015	NA	1	15	0	1	0
rs56403365	11	10654684	C	T	0.2783	0.000272268	-0.030506	0.00837997	0.220285	rs4442541	55	MRVI1	0	intronic	0.015	6	4	15	1	1	1
rs10840454	11	10668395	T	C	0.2068	0.0297015	0.0152893	0.00703264	0.110476	rs4442541	55	MRVI1	0	intronic	0.015	5	2	15	1	1	1
rs2526680	11	61611216	C	T	0.1024	0.00010875	0.036453	0.00941892	0.218127	rs102274	57	FADS2	0	intronic	0.015	NA	4	5	1	1	1
rs11613937	12	123520071	T	C	0.3141	NA	NA	NA	0.518622	rs12824685	61	PITPNM2	0	intronic	0.015	6	5	5	1	1	1
rs2225345	20	6413941	G	C	0.4672	0.0202463	-0.0137274	0.00591252	0.41028	rs1407034	77	CASC20	13428	intergenic	0.015	6	5	15	0	0	1
rs6085592	20	6514817	C	T	0.2266	8.30748e-06	0.031996	0.00717865	0.198989	rs1407034	77	CASC20	5710	intergenic	0.015	3a	1	15	0	0	1
rs112450915	22	37548750	G	A	0.02485	0.00753691	-0.056827	0.0212665	0.0677305	rs9607418	79	IL2RB	0	intronic	0.015	6	5	15	1	0	1
rs322923	1	199057488	C	T	0.163	0.030733	0.0198235	0.00917537	0.0615339	rs76181804	8	RP11-16L9.4	11623	intergenic	0.014	NA	5	15	0	0	0
rs1922295	2	102835811	C	T	0.327	8.93796e-07	-0.030651	0.00623788	0.0784453	rs13019081	11	IL1RL2	0	intronic	0.014	NA	4	15	1	1	1
rs11730354	4	106773435	T	C	0.0666	1.07094e-08	0.072237	0.0126308	0.952066	rs147632916	23	INTS12	0	intronic	0.014	7	5	15	1	1	1
rs6853540	4	123679848	G	A	0.2376	0.0234027	0.0165326	0.00729338	0.0573947	rs62324212	24	BBS12	13749	intergenic	0.014	6	5	15	0	1	1
rs62334724	4	145338469	A	G	0.2773	0.00172061	-0.0209727	0.00669061	0.23305	rs1828590	25	RP11-361D14.2	88582	intergenic	0.014	7	14	15	0	1	1
rs11742240	5	35881376	G	T	0.2724	NA	NA	NA	0.810049	rs10472984	27	IL7R	1670	intergenic	0.014	5	5	15	1	1	1
rs570696209	5	109855749	T	G	0.02087	NA	NA	NA	0.0752323	rs27123	28	TMEM232	0	intronic	0.014	NA	5	15	1	0	1
rs3844182	5	110159594	T	C	0.2276	4.19639e-06	-0.0336997	0.00732378	0.442456	rs27123	28	SLC25A46	58736	intergenic	0.014	5	7	15	0	1	1
rs2561497	5	118954112	A	G	0.4394	0.00795967	-0.0156661	0.00590333	0.0584402	rs1509142	29	HSD17B4	0	intergenic	0.014	7	9	15	1	1	1
rs79098301	5	176707544	G	A	0.04274	0.0432165	-0.0271813	0.0134454	0.05691	rs12187932	32	NSD1	0	intronic	0.014	7	4	4	1	1	1
rs67827987	6	25939952	CT	C	0.4066	NA	NA	NA	0.214902	rs3752416	34	SLC17A2	9005	intergenic	0.014	NA	5	15	1	1	1
rs9494360	6	136077044	C	A	0.2535	0.00645697	-0.0174619	0.00641127	0.303651	rs11154806	38	LINC00271	39850	intergenic	0.014	6	14	15	0	1	1
rs118077070	10	9037669	G	A	0.04175	NA	NA	NA	0.266425	rs12413578	51	RP11-428L9.2	22237	intergenic	0.014	5	9	15	0	0	1
rs2231828	11	34502345	T	C	0.4076	2.91672e-06	0.029594	0.0063281	0.378212	rs7118388	56	ELF5	0	exonic	0.014	NA	7	15	1	1	1
rs7115064	11	34518858	A	G	0.1123	0.00899534	-0.02337	0.00894638	0.110254	rs7118388	56	ELF5	0	intronic	0.014	7	5	15	1	1	1
rs2508753	11	76252130	C	T	0.4016	0.000326397	0.0214826	0.00597836	0.171276	rs11236797	58	C11orf30	0	intronic	0.014	NA	4	5	1	1	1
rs12418638	11	128163457	C	T	0.1918	NA	NA	NA	0.672305	rs10893834	59	RP11-702B10.1	52122	intergenic	0.014	7	2	15	0	1	1
rs11621881	14	68801740	G	A	0.3072	1.3728e-08	0.0389031	0.00685306	0.248978	rs7148416	65	RAD51B	0	intronic	0.014	7	5	15	1	0	1
rs2759671	14	93941304	C	T	0.2157	0.000265646	0.0254773	0.00698643	0.259874	rs12434251	66	UNC79	0	intronic	0.014	NA	4	15	1	1	1
rs112173287	15	67539032	T	C	0.2137	5.30769e-06	0.051434	0.0112986	0.817759	rs7178824	68	AAGAB	0	intronic	0.014	3a	4	5	1	1	1
rs11631135	15	67550432	C	G	0.4791	NA	NA	NA	0.285833	rs7178824	68	IQCH	0	intronic	0.014	7	5	15	1	1	1
rs11672491	19	8985343	C	T	0.3956	0.000553669	0.0211952	0.00613758	0.36772	rs73005873	74	MUC16	0	intronic	0.014	7	4	15	1	1	1
rs6140039	20	6584303	G	A	0.4105	0.000131231	-0.023307	0.00609471	0.834036	rs1407034	77	CASC20	75196	intergenic	0.014	7	5	15	0	1	0
rs202666	22	41814719	C	T	0.2157	NA	NA	NA	0.895944	rs9611573	80	CTA-223H9.9	12218	intergenic	0.014	6	2	5	0	1	1
rs641130	1	36250829	C	G	0.1382	1.3252e-05	-0.037806	0.00867926	0.287563	rs1188633	3	CLSPN	15260	intergenic	0.013	7	14	15	0	1	1
rs11264205	1	36252030	C	T	0.02187	1.72164e-05	0.058327	0.01357	0.175307	rs1188633	3	CLSPN	16461	intergenic	0.013	7	14	15	0	1	1
rs11690643	2	228792481	C	T	0.2406	0.00249816	0.0219523	0.00726041	0.0677401	rs2135481	14	DAW1	3420	intergenic	0.013	7	9	15	1	1	1
rs35386923	2	242688366	C	T	0.4553	NA	NA	NA	0.339797	rs62192043	15	D2HGDH	0	exonic	0.013	5	4	4	1	1	1
rs10463348	5	141502035	G	T	0.3797	2.82398e-13	-0.0445004	0.00609383	0.995632	rs249681	31	NDFIP1	0	intronic	0.013	5	4	5	1	1	1
rs9467650	6	25958235	A	G	0.4344	0.0150169	-0.0145705	0.00599123	0.258986	rs3752416	34	TRIM38	4794	intergenic	0.013	7	5	15	1	1	1
rs820099	6	35045835	C	T	0.1501	0.00199463	0.0264829	0.00856767	0.311101	rs113670165	35	ANKS1A	0	intronic	0.013	1f	4	4	1	1	1
rs7796906	7	20508572	T	A	0.2326	1.57526e-08	0.0373876	0.00661358	0.924733	rs11978564	40	ITGB8	53194	intergenic	0.013	7	5	15	0	1	1
rs7480725	11	1116870	A	G	0.1044	0.00960038	0.0314801	0.0121549	0.184703	rs11602802	54	MUC2	12450	intergenic	0.013	NA	5	15	0	1	1
rs56111435	11	10654690	G	T	0.2813	0.00215515	-0.032833	0.0107018	0.247361	rs4442541	55	MRVI1	0	intronic	0.013	7	4	15	1	1	1
rs3825426	13	99979072	C	G	0.1153	1.32102e-10	-0.0548795	0.00854191	0.210792	rs2096382	64	UBAC2	0	intronic	0.013	5	2	5	1	1	1
rs9896790	17	37758753	A	G	0.08748	NA	NA	NA	0.183457	rs2271308	71	NEUROD2	1035	intergenic	0.013	4	5	13	1	1	0
rs115558699	5	110547504	C	T	0.02883	2.79259e-05	0.0826124	0.0197177	0.14015	rs17132762	28	CAMK4	11846	intergenic	0.012	5	5	15	0	1	1
rs142247676	5	131130373	C	G	0.01093	NA	NA	NA	0.0577845	rs2299010	30	CTC-432M15.3:FNIP1	0:0	intronic	0.012	4	1	7	1	0	1
rs9467636	6	25919549	A	C	0.4026	0.0268973	-0.0133688	0.00604102	0.204252	rs3752416	34	SLC17A2	0	intronic	0.012	6	4	15	1	1	1
rs2589570	10	9072317	G	T	0.2416	NA	NA	NA	0.373704	rs1149915	51	RP11-428L9.2	56885	intergenic	0.012	7	14	15	0	0	1
rs9424042	10	9178805	C	G	0.1799	NA	NA	NA	0.244368	rs12413578	51	LINC00709	138990	intergenic	0.012	5	9	15	0	0	1
rs28503875	11	1218128	G	A	0.4046	0.00288959	0.0186056	0.00624507	0.363066	rs11602802	54	MUC5AC	0	intergenic	0.012	5	4	15	1	1	0
rs174451	11	61642763	C	T	0.2396	6.45413e-06	0.0341445	0.00756927	0.193563	rs102274	57	FADS3	0	intronic	0.012	6	4	5	1	1	1
rs10893834	11	128136460	T	A	0.2455	1.49631e-11	0.0459771	0.00681318	1	rs10893834	59	RP11-702B10.1	25125	intergenic	0.012	6	5	15	0	1	1
rs9739355	12	57251358	C	T	0.1869	NA	NA	NA	0.160337	rs3024971	60	RP11-74M13.4	0	ncRNA_intronic	0.012	6	9	15	0	1	1
rs17610946	13	100232160	C	A	0.05368	NA	NA	NA	0.0547993	rs2096382	64	LINC01039	0	ncRNA_intronic	0.012	6	5	15	0	1	1
rs27838	16	11253483	G	A	0.3698	8.82832e-06	0.02788	0.00627356	0.190248	rs11864680	69	CLEC16A	0	intronic	0.012	4	5	5	1	1	1
rs190923947	16	11448166	C	T	0.1551	0.00479911	0.0244505	0.00866972	0.123972	rs11864680	69	RMI2	2546	intergenic	0.012	5	2	5	1	1	1
rs4794824	17	38179290	G	A	0.3787	2.22001e-28	-0.065889	0.00596342	0.265434	rs8080734	71	MED24	0	intronic	0.012	5	3	4	1	1	1
rs1869366	17	40305290	C	T	0.04175	0.04765	0.0264628	0.0133618	0.0646739	rs9908318	72	CTD-2132N18.3:RAB5C	0:0	intronic	0.012	NA	1	7	1	1	1
rs72831681	17	45847174	C	G	0.1531	0.043354	0.0169523	0.00839105	0.222082	rs62074058	73	TBX21	23688	intergenic	0.012	7	5	14	0	1	0
rs149149915	19	33768349	C	T	0.01392	0.000420704	0.0972756	0.0275823	0.121425	rs117710327	75	CTD-2540B15.12	6534	intergenic	0.012	2b	5	15	0	0	1
rs77271083	1	1151679	G	A	0.01491	0.000408363	-0.0673983	0.019068	0.162626	rs12036216	1	SDF4	608	downstream	0.011	5	1	5	1	1	1
rs76563295	3	33057035	T	C	0.07753	5.93656e-05	0.0427322	0.0106423	0.0713326	rs35570272	16	GLB1	0	intronic	0.011	5	4	4	1	1	1
rs36023701	4	145465461	C	G	0.4195	1.71516e-12	0.0420981	0.00596639	0.987975	rs1828590	25	KRT18P51	27928	intergenic	0.011	7	9	15	0	0	1
rs328695	5	118969452	G	A	0.2932	0.00338982	-0.0193019	0.00658771	0.0604323	rs1509142	29	HSD17B4:FAM170A	0:0	intronic	0.011	5	9	15	1	1	1
rs11293238	6	136096718	CT	C	0.33	NA	NA	NA	0.15924	rs11154806	38	RP11-394G3.2	31567	intergenic	0.011	NA	13	15	0	1	1
rs7022543	9	136043371	T	C	0.334	0.00174457	0.01962	0.00626718	0.0875087	rs8176691	50	GBGT1	4038	intergenic	0.011	5	5	14	1	1	1
rs7855466	9	136121303	C	T	0.1759	9.29006e-15	0.0586313	0.00756668	0.160048	rs630014	50	ABO:RP11-430N14.4	4484:4484	intergenic	0.011	4	5	14	0	1	1
10:8513101:A:C	10	8513101	C	A	0.05368	NA	NA	NA	0.097358	rs10795632	51	RP11-543F8.3	1580	intergenic	0.011	6	5	15	0	0	1
rs66539719	10	8588772	G	A	0.2684	NA	NA	NA	0.979481	rs34839516	51	KRT8P37	31702	intergenic	0.011	7	5	15	0	0	1
rs11255965	10	8931793	G	A	0.0328	NA	NA	NA	0.506381	rs11255975	51	RP11-428L9.1	8158	intergenic	0.011	5	14	15	0	0	1
rs72814646	10	96126951	G	A	0.1203	0.0183822	0.0210413	0.00892402	0.110801	rs11187838	53	NOC3L	4234	intergenic	0.011	7	5	15	1	1	1
rs28463198	11	1152225	C	G	0.4016	NA	NA	NA	0.405026	rs11602802	54	MUC5AC	0	intronic	0.011	2b	1	15	1	1	1
rs61880851	11	34454529	G	A	0.2763	NA	NA	NA	0.358336	rs7118388	56	CIR1P3	1332	intergenic	0.011	2c	5	15	1	1	1
rs1940378	11	128131013	G	A	0.1869	NA	NA	NA	0.691477	rs10893834	59	RP11-702B10.1	19678	intergenic	0.011	NA	5	15	0	1	1
rs72648098	13	99928898	A	G	0.09046	NA	NA	NA	0.148867	rs2096382	64	UBAC2	0	intronic	0.011	5	2	5	1	1	1
rs2079023	17	45833881	C	T	0.1531	0.0401596	0.017145	0.00835484	0.222082	rs62074058	73	TBX21	10395	intergenic	0.011	NA	9	14	0	1	1
rs75371087	19	9009851	C	T	0.2445	0.00684867	0.021601	0.0079882	0.101121	rs73005873	74	MUC16	0	intronic	0.011	7	4	15	1	0	0
rs8106841	19	46327709	C	G	0.1581	0.0173784	0.01919	0.00806776	0.0840149	rs1132645	76	SYMPK	0	intronic	0.011	5	4	4	1	1	1
rs7252363	19	46354793	G	A	0.3201	NA	NA	NA	0.28013	rs1132645	76	SYMPK	0	intronic	0.011	3a	4	4	1	1	1
rs4845637	1	154490178	A	G	0.4056	1.25295e-05	-0.0265303	0.00607356	0.329973	rs4453032	5	TDRD10	0	intronic	0.01	5	5	14	1	1	1
rs10918668	1	167205838	C	T	0.2783	0.000563813	0.0236986	0.00687225	0.103755	rs2995091	7	POU2F1	0	intronic	0.01	5	5	15	1	1	1
rs138455266	4	38855002	AT	A	0.2475	NA	NA	NA	0.12845	rs5743604	21	TLR1:TLR6	0:0	intronic	0.01	NA	1	15	1	1	1
rs66496382	5	35713409	G	A	0.1958	0.000639059	-0.0238262	0.00697801	0.138326	rs10472984	27	SPEF2:CTD-2113L7.1	0:0	ncRNA_intronic	0.01	7	5	15	1	1	1
rs7728605	5	110164691	A	G	0.2266	2.76436e-06	-0.0335157	0.00714987	0.443829	rs27123	28	SLC25A46	63833	intergenic	0.01	3a	9	15	0	1	1
rs9658093	6	35345767	C	T	0.02883	NA	NA	NA	0.15163	rs113670165	35	PPARD	0	intronic	0.01	6	4	5	1	1	1
rs77000060	6	138237989	C	T	0.01988	NA	NA	NA	0.813128	rs569305282	39	RP11-10J5.1	26226	intergenic	0.01	6	5	15	0	1	1
rs6969856	7	22722537	G	A	0.2575	0.0348714	-0.0141649	0.00671371	0.086053	rs1800797	41	AC002480.2	17384	intergenic	0.01	5	4	15	0	1	1
rs4719922	7	28158058	C	T	0.2137	0.000171222	-0.0261517	0.00695879	0.259014	rs864745	42	JAZF1	0	intronic	0.01	6	5	15	1	1	1
rs78912482	7	28225811	C	T	0.0507	NA	NA	NA	0.0687073	rs864745	42	JAZF1-AS1	0	ncRNA_intronic	0.01	6	5	15	1	1	1
rs3018506	8	103241505	C	A	0.34	NA	NA	NA	0.120781	rs10110916	45	RRM2B	0	intronic	0.01	6	4	5	1	1	1
rs62541899	9	5143291	C	T	0.2893	5.79938e-07	-0.0323152	0.00646591	0.866554	rs7868130	47	INSL6	0	intergenic	0.01	5	4	15	1	1	1
rs10975521	9	6254568	T	A	0.3221	NA	NA	NA	0.099351	rs12376324	47	IL33	0	intronic	0.01	6	5	15	1	0	1
rs12554336	9	136128663	A	G	0.2207	8.20861e-09	-0.0392247	0.00680498	0.347806	rs630014	50	ABO:RP11-430N14.4	0:0	ncRNA_exonic	0.01	2b	2	14	0	1	1
rs4749831	10	9041722	C	T	0.06262	1.15743e-14	0.07726	0.0100069	1	rs12260678	51	RP11-428L9.2	26290	intergenic	0.01	6	7	15	0	0	1
rs58015965	11	76153279	G	A	0.3111	NA	NA	NA	0.230757	rs11236797	58	RP11-111M22.3	0	ncRNA_intronic	0.01	7	4	15	1	1	1
rs548856	11	128144969	G	A	0.336	7.9456e-08	-0.0336581	0.00626972	0.627642	rs10893834	59	RP11-702B10.1	33634	intergenic	0.01	7	2	15	0	1	1
13:99944685:G:T	13	99944685	G	T	0.1153	NA	NA	NA	0.210792	rs2096382	64	UBAC2	0	intronic	0.01	5	4	5	1	1	1
rs2763916	13	100225927	G	A	0.4891	0.0124692	-0.015668	0.00627076	0.0515166	rs2096382	64	LINC01039	3438	intergenic	0.01	6	5	15	1	1	1
rs35806576	14	68619440	C	CT	0.1779	NA	NA	NA	0.0875362	rs7148416	65	RAD51B	0	intronic	0.01	NA	5	15	1	1	1
rs6494672	15	67869025	A	G	0.4423	0.0478833	-0.0157884	0.00798036	0.221642	rs7178824	68	MAP2K5	0	intronic	0.01	6	5	5	1	1	1
rs6133326	20	6487727	G	A	0.4185	4.72475e-08	-0.032386	0.00593001	0.972662	rs1407034	77	CASC20	0	ncRNA_intronic	0.01	5	7	15	0	1	1
rs531774242	20	6623109	AT	A	0.4384	NA	NA	NA	0.0919035	rs1407034	77	RP5-859D4.3	88795	intergenic	0.01	NA	5	15	0	0	1
rs5758441	22	42132888	A	C	0.2187	NA	NA	NA	0.673805	rs9611573	80	MEI1	0	intronic	0.01	5	5	15	1	1	1
rs4306080	1	25135004	C	T	0.2992	0.00109346	0.0205821	0.00630327	0.0747385	rs74060469	2	CLIC4	0	intronic	0.009	6	4	5	1	1	1
rs150473972	1	36468528	C	T	0.01193	5.35105e-05	0.05833	0.014439	0.0935407	rs1188633	3	AGO3:RP4-665N4.8	0:0	ncRNA_intronic	0.009	7	4	5	1	1	1
rs2091248	1	167355435	G	C	0.495	NA	NA	NA	0.0722838	rs2995091	7	POU2F1	0	intronic	0.009	6	4	5	1	1	1
rs60946542	2	242680229	G	A	0.2525	2.59033e-10	0.0486366	0.00769384	0.189032	rs62192043	15	D2HGDH	0	intronic	0.009	7	2	5	1	1	1
rs34401473	3	46189772	A	C	0.09443	NA	NA	NA	0.0664592	rs9851306	17	FLT1P1	4602	intergenic	0.009	7	5	15	0	1	1
rs6779596	3	101264960	A	G	0.4085	NA	NA	NA	0.142108	rs13321258	18	TRMT10C	15745	intergenic	0.009	3a	5	15	0	1	1
rs7737631	5	141506615	T	G	0.3797	7.85514e-13	-0.0432894	0.00604292	0.995632	rs249681	31	NDFIP1	0	intronic	0.009	5	5	5	1	1	1
rs198847	6	26106619	C	A	0.3767	9.11682e-07	0.036448	0.00742352	0.672151	rs3752416	34	HIST1H1T	1020	intergenic	0.009	6	5	15	1	1	1
rs74383170	6	35484950	C	T	0.01789	NA	NA	NA	0.0572478	rs113670165	35	TULP1	4234	intergenic	0.009	6	5	15	1	1	1
rs9494384	6	136100210	G	A	0.3191	0.00920854	-0.0160843	0.00617626	0.181681	rs11154806	38	RP11-394G3.2	28075	intergenic	0.009	7	7	15	0	1	1
rs368894030	8	128849641	G	GT	0.492	NA	NA	NA	0.0962146	rs13277355	46	PVT1	0	ncRNA_intronic	0.009	NA	4	15	0	0	0
rs62574652	9	136179508	G	A	0.1143	0.0113452	-0.0254044	0.0100338	0.155506	rs630014	50	Y_RNA	1461	intergenic	0.009	5	7	15	0	1	0
rs28632066	9	136248480	G	A	0.0507	0.00361755	0.046602	0.016016	0.0577839	rs630014	50	C9orf96	0	intronic	0.009	6	5	15	1	1	1
rs2388739	10	8512212	A	T	0.3101	NA	NA	NA	0.612585	rs10795632	51	RP11-543F8.3	2469	intergenic	0.009	6	5	15	0	0	1
rs10822154	10	65059044	C	T	0.2048	0.00472352	-0.0199315	0.00705464	0.214767	rs7896518	52	JMJD1C	0	intronic	0.009	5	5	15	1	1	1
rs12262110	10	96001539	A	G	0.3608	0.0112172	-0.0195561	0.00771182	0.481185	rs11187838	53	PLCE1	0	intronic	0.009	2b	5	15	1	1	1
rs7920659	10	96767924	T	C	0.3946	0.0272788	-0.0130737	0.00592239	0.07012	rs11187838	53	CYP2C59P	610	upstream	0.009	6	15	15	0	1	1
rs7980521	12	56535251	G	A	0.3579	0.00208806	-0.0195684	0.00635872	0.081692	rs2069408	60	ESYT1	0	intronic	0.009	7	4	4	1	1	1
rs10876965	12	57531450	A	G	0.3052	1.01552e-05	-0.0272682	0.00617788	0.61295	rs3001425	60	LRP1	0	intronic	0.009	6	3	5	1	1	1
rs11147190	12	133060079	C	A	0.4205	0.00703921	0.0257971	0.00957227	0.908701	rs4883585	62	FBRSL1	6057	intergenic	0.009	5	5	14	1	1	1
rs7492593	14	69188337	C	T	0.1998	0.00376597	0.0246133	0.00849576	0.216006	rs79509103	65	RAD51B	0	intronic	0.009	7	5	15	1	0	1
rs12595533	15	67590874	C	T	0.05964	9.62349e-09	0.0654644	0.0114104	0.253604	rs7178824	68	IQCH	0	intronic	0.009	6	5	15	1	1	1
rs13042469	20	6422123	C	T	0.493	0.0178208	0.0142841	0.00602877	0.334736	rs1407034	77	CASC20	5246	intergenic	0.009	6	14	15	0	0	1
rs136394	22	41578065	G	A	0.3628	NA	NA	NA	0.157931	rs9611573	80	RP1-85F18.6:RP1-85F18.5	0:0	ncRNA_intronic	0.009	2a	1	5	1	1	1
rs2899348	22	42164516	C	G	0.1968	7.64522e-08	0.0413308	0.00768901	0.691611	rs9611573	80	MEI1	0	intronic	0.009	4	5	15	1	1	1
rs35323934	1	198577148	C	CT	0.3638	NA	NA	NA	0.176326	rs76181804	8	RP11-553K8.2	9149	intergenic	0.008	NA	5	15	0	0	1
rs35998096	2	102974465	TA	T	0.3777	NA	NA	NA	0.826419	rs13019081	11	IL18R1	0	intronic	0.008	NA	1	15	1	1	1
rs114894166	3	46093844	G	A	0.1014	0.0372056	-0.0221534	0.0106328	0.190077	rs9851306	17	XCR1	24609	intergenic	0.008	7	5	15	0	1	1
rs55694701	4	145382527	C	T	0.3867	2.88415e-08	0.0340753	0.00614154	0.58799	rs1828590	25	RP11-361D14.2	44524	intergenic	0.008	6	7	15	0	1	1
rs3999543	6	26259807	G	A	0.325	0.000396115	-0.02312	0.00652617	0.0514425	rs3752416	34	HIST1H2BH	7503	intergenic	0.008	6	1	15	1	1	1
rs28588611	7	20558034	C	T	0.2505	1.43453e-08	0.0380327	0.00670864	0.741571	rs11978564	40	EEF1A1P27	63660	intergenic	0.008	6	5	15	0	0	1
rs116905303	10	9359673	G	A	0.06461	NA	NA	NA	0.127291	rs12413578	51	LINC00709	30652	intergenic	0.008	7	14	15	0	0	1
rs4486510	10	65050894	C	G	0.1521	0.0279958	-0.0182238	0.00829355	0.162105	rs7896518	52	JMJD1C	0	intronic	0.008	7	5	15	1	1	1
rs2122982	12	57781893	G	A	0.1909	0.00122695	-0.0230896	0.00714287	0.0695072	rs3001425	60	R3HDM2	0	intronic	0.008	7	4	5	1	1	1
rs2851437	12	123653592	A	C	0.2684	NA	NA	NA	0.411036	rs12824685	61	MPHOSPH9	0	intronic	0.008	NA	4	5	1	1	1
rs11628890	14	68782300	G	A	0.4225	4.30061e-13	0.0437283	0.00603503	0.623696	rs7148416	65	RAD51B	0	intronic	0.008	6	5	15	1	1	1
rs376080600	14	93707657	AT	A	0.2078	NA	NA	NA	0.130654	rs12434251	66	BTBD7	0	UTR3	0.008	NA	4	4	1	1	1
rs28664107	17	40450908	G	A	0.1889	1.15996e-05	0.0334306	0.00762389	0.576745	rs9908318	72	STAT5A	0	intronic	0.008	5	4	5	1	1	1
rs11319266	17	45391819	G	GT	0.4145	NA	NA	NA	0.0679694	rs62074058	73	ITGB3:ITGB3:RP11-290H9.4	0:0:0	ncRNA_intronic	0.008	NA	5	15	1	1	1
rs7567352	2	8471236	C	T	0.338	2.43862e-08	0.036179	0.00648648	0.507851	rs10174949	10	LINC00299	0	ncRNA_intronic	0.007	6	5	15	0	1	1
rs4851585	2	103062754	T	A	0.2505	4.90353e-38	-0.0844298	0.0065483	0.593346	rs13019081	11	IL18RAP	0	intronic	0.007	7	4	15	1	1	1
rs74267901	2	204653860	G	A	0.02783	0.000158597	0.046382	0.0122794	0.623089	rs3181097	13	RNU6-474P	6993	intergenic	0.007	6	5	15	0	0	1
rs1697353	3	193508840	G	A	0.2555	NA	NA	NA	0.163746	rs1146045	20	RP11-528A4.3	25047	intergenic	0.007	NA	5	14	0	0	1
rs539870576	4	123036810	C	T	0.07853	NA	NA	NA	0.0822638	rs62324212	24	RN7SL335P	27843	intergenic	0.007	NA	14	15	0	1	1
rs28834401	4	123060299	A	G	0.1193	NA	NA	NA	0.0724997	rs62324212	24	KIAA1109	13188	intergenic	0.007	6	14	15	0	1	1
rs146163821	5	118861085	TA	T	0.1451	NA	NA	NA	0.0588811	rs1509142	29	HSD17B4	0	intronic	0.007	NA	4	5	1	1	1
rs2530235	5	140072647	G	T	0.4264	0.00551501	0.0163705	0.00589863	0.222322	rs35346561	31	HARS2	0	intronic	0.007	7	1	5	1	1	1
rs6943237	7	20710486	T	C	0.1451	NA	NA	NA	0.171699	rs11978564	40	ABCB5	0	intronic	0.007	7	4	15	1	0	1
rs10955285	8	103397353	C	T	0.1223	0.0112223	0.021831	0.00860946	0.0688105	rs10110916	45	UBR5	0	intronic	0.007	1f	2	5	1	1	1
rs10974963	9	5101305	G	A	0.2883	3.1896e-07	-0.0352416	0.00689405	0.879563	rs7868130	47	JAK2	0	intronic	0.007	7	4	4	1	1	1
rs10975488	9	6213829	A	G	0.1998	1.04704e-27	-0.108291	0.00992697	0.784874	rs12376324	47	IL33	1975	intergenic	0.007	6	5	15	1	0	1
rs11256051	10	9131978	T	A	0.09841	8.34627e-10	0.0590364	0.00961787	0.296763	rs12413578	51	RP11-428L9.2	116546	intergenic	0.007	6	5	15	0	0	1
rs7920171	10	64854103	G	A	0.2684	0.00228396	0.0212013	0.00694991	0.0997886	rs7896518	52	RNU6-543P	15795	intergenic	0.007	7	7	15	0	1	1
rs10995490	10	65041070	T	G	0.2266	0.00150941	-0.0366386	0.0115475	0.182703	rs7896518	52	JMJD1C	0	intronic	0.007	6	4	15	1	1	1
rs79174007	10	65365959	C	T	0.07455	0.013334	0.0312853	0.0126419	0.0696945	rs7896518	52	REEP3	0	intronic	0.007	7	4	5	1	1	1
rs60908631	12	57495169	C	CT	0.4513	NA	NA	NA	0.321431	rs3001425	60	STAT6	0	intronic	0.007	NA	4	5	1	1	1
rs12426349	12	133064494	C	T	0.1372	NA	NA	NA	0.0813687	rs4883585	62	FBRSL1	1642	intergenic	0.007	5	2	14	1	1	1
rs9919907	14	93795306	C	T	0.2982	0.00017328	0.023464	0.00624857	0.484776	rs12434251	66	BTBD7	0	intronic	0.007	7	2	5	1	1	1
rs8100587	19	46212925	C	T	0.3211	0.00448209	0.018323	0.00644705	0.170734	rs1132645	76	FBXO46	961	downstream	0.007	6	4	5	1	1	1
rs4822039	22	41961134	G	A	0.1998	3.69425e-08	-0.0510934	0.00928148	0.705509	rs9611573	80	CSDC2	0	intronic	0.007	7	5	5	1	1	1
rs200872146	1	35817868	G	A	0.02883	NA	NA	NA	0.224775	rs1188633	3	ZMYM4	0	intronic	0.006	6	4	5	1	1	1
rs2310220	2	102951851	A	G	0.2555	NA	NA	NA	0.213167	rs13019081	11	IL1RL1:IL18R1	0:0	intronic	0.006	5	5	15	1	1	1
3:46194769:A:G	3	46194769	G	A	0.09245	NA	NA	NA	0.0620461	rs9851306	17	FLT1P1	9599	intergenic	0.006	7	5	15	0	1	1
3:46268536:A:T	3	46268536	A	T	0.07952	NA	NA	NA	0.0529706	rs9851306	17	CCR3	0	intronic	0.006	6	5	15	1	1	1
rs62324210	4	123559707	G	C	0.08748	NA	NA	NA	0.095868	rs62324212	24	IL21-AS1	0	ncRNA_intronic	0.006	6	5	15	0	1	1
rs572541997	5	35830001	G	GT	0.2068	NA	NA	NA	0.0874124	rs10472984	27	CTD-2113L7.1	2880	intergenic	0.006	NA	5	15	0	1	1
rs10478006	5	109634768	G	C	0.1113	0.0124813	-0.0221483	0.00886558	0.379241	rs27123	28	TMEM232	0	intergenic	0.006	7	14	15	1	1	1
rs257971	5	118839707	G	A	0.4811	0.0061388	0.01608	0.00586803	0.285586	rs1509142	29	HSD17B4	0	intronic	0.006	5	4	5	1	1	1
rs6870359	5	176710065	C	G	0.1193	0.00836327	0.0216674	0.00821656	0.177084	rs12187932	32	NSD1	0	intronic	0.006	7	4	4	1	1	1
rs654537	6	90990050	G	A	0.3817	4.56358e-08	0.033381	0.00610532	0.384019	rs77844882	36	BACH2	0	intronic	0.006	6	2	15	1	1	1
rs62434174	6	138055152	T	C	0.02684	0.00819563	0.0499202	0.0188813	0.378888	rs569305282	39	RP11-356I2.1	0	ncRNA_intronic	0.006	7	5	15	0	0	1
rs35878273	7	20505464	T	A	0.3976	0.0319828	0.018374	0.00856746	0.361997	rs11978564	40	ITGB8	50086	intergenic	0.006	6	5	15	0	1	1
rs10096936	8	81105044	T	A	0.2724	0.0120415	-0.0165995	0.00661091	0.0774663	rs4739738	44	TPD52	0	intergenic	0.006	5	14	15	1	1	1
rs6986878	8	128901668	G	A	0.4334	0.0101532	-0.0179887	0.00699795	0.0694724	rs13277355	46	PVT1	0	ncRNA_intronic	0.006	5	5	5	0	0	1
rs12337134	9	5061578	G	A	0.2704	NA	NA	NA	0.937909	rs7868130	47	JAK2	0	intronic	0.006	7	4	5	1	1	1
rs590858	9	136205775	T	C	0.4742	NA	NA	NA	0.11379	rs630014	50	MED22	0	UTR3	0.006	6	4	5	1	1	1
rs28510482	9	136268912	A	G	0.165	NA	NA	NA	0.0981909	rs630014	50	C9orf96	0	exonic	0.006	4	3	4	1	1	1
rs10905462	10	8807491	C	T	0.2594	0.00290732	-0.0226411	0.00760439	0.244033	rs11255938	51	RP11-575N15.1	41239	intergenic	0.006	6	5	15	0	0	1
rs10752155	10	9077373	C	G	0.4235	NA	NA	NA	0.136483	rs1149915	51	RP11-428L9.2	61941	intergenic	0.006	5	9	15	0	1	1
rs2275622	10	96827178	T	C	0.3161	0.0101651	-0.0156563	0.00609156	0.0728285	rs11187838	53	CYP2C8	0	exonic	0.006	7	1	15	1	1	0
rs2146962	11	34512562	C	G	0.4105	1.53997e-05	0.028375	0.00656389	0.341697	rs7118388	56	ELF5	0	intronic	0.006	5	5	15	1	1	1
rs34128573	13	99793725	C	T	0.2753	0.000187509	0.0234263	0.00627164	0.556896	rs2096382	64	RPS6P23	32121	intergenic	0.006	7	9	15	0	1	1
rs34939984	16	27245712	C	T	0.3519	8.25648e-05	-0.0240711	0.00611433	0.392519	rs2040789	70	NSMCE1	0	intronic	0.006	4	2	5	1	1	1
rs2872507	17	38040763	G	A	0.4722	NA	NA	NA	0.516276	rs8080734	71	ZPBP2	6613	intergenic	0.006	6	13	14	1	1	1
rs72823064	17	40569974	T	C	0.2266	0.000258155	0.025361	0.00694055	0.139994	rs9908318	72	PTRF	0	intronic	0.006	7	2	5	1	1	1
rs77142415	17	45752738	T	G	0.5	NA	NA	NA	0.32371	rs62074058	73	KPNB1	0	intronic	0.006	5	4	4	1	1	1
rs4804091	19	9005674	G	A	0.2793	0.0058076	-0.0192609	0.00698251	0.178217	rs73005873	74	MUC16	0	exonic	0.006	6	4	15	1	1	0
rs4802277	19	46261247	G	A	0.4672	0.00430617	-0.0179888	0.00630121	0.0985135	rs1132645	76	AC074212.3	0	intronic	0.006	4	5	15	1	1	1
rs55730329	20	6422067	CT	C	0.4841	NA	NA	NA	0.315642	rs1407034	77	CASC20	5302	intergenic	0.006	NA	14	15	0	0	1
rs2834908	21	36694607	G	A	0.4732	5.32341e-07	-0.0299456	0.00597207	0.615242	rs2205049	78	RUNX1	0	intronic	0.006	6	5	15	1	0	1
rs11703115	22	41598874	G	A	0.328	0.00178852	0.0196969	0.00630649	0.0514201	rs9611573	80	L3MBTL2	2334	intergenic	0.006	6	5	14	1	1	1
rs10753935	1	203054310	G	A	0.4115	0.0198009	-0.0154645	0.00663684	0.32002	rs3766568	9	MYOG	0	intronic	0.005	5	1	14	1	1	1
rs12469459	2	242716380	A	T	0.3052	2.54363e-07	0.0337147	0.00654088	0.178022	rs62192043	15	GAL3ST2	0	exonic	0.005	5	1	15	1	1	1
rs72854770	3	33066743	C	G	0.07853	0.000169258	0.040317	0.0107198	0.062122	rs35570272	16	GLB1	0	intronic	0.005	7	4	5	1	1	1
rs139682661	5	14780584	G	A	0.1093	0.0136029	-0.024244	0.009825	0.0587169	rs16903574	26	ANKH	0	intronic	0.005	6	4	15	1	1	1
rs1422488	5	109984076	A	G	0.08847	3.61714e-05	0.0434903	0.0105286	0.289224	rs27123	28	TMEM232	0	intronic	0.005	NA	15	15	1	1	1
rs577940314	5	132316880	C	T	0.01093	NA	NA	NA	0.0849467	rs2299010	30	AC010240.3	6463	intergenic	0.005	NA	5	15	0	0	1
rs199973234	5	140016064	AT	A	0.3658	NA	NA	NA	0.383351	rs35346561	31	NDUFA2	2260	intergenic	0.005	NA	5	5	1	1	1
rs10079513	5	141495092	T	C	0.3797	6.69838e-10	-0.0419813	0.00680074	0.995632	rs249681	31	NDFIP1	0	intronic	0.005	6	5	5	1	1	1
rs7749149	6	25781139	G	A	0.3082	0.0212807	-0.014587	0.00633401	0.085852	rs3752416	34	SLC17A4	0	UTR3	0.005	5	5	15	1	1	1
rs142377265	7	20505463	T	TA	0.2038	NA	NA	NA	0.782533	rs11978564	40	ITGB8	50085	intergenic	0.005	NA	5	15	0	1	1
rs57403314	9	23576702	C	T	0.3111	1.66593e-08	0.0372394	0.00659859	0.391727	rs274947	48	SUMO2P2	55401	intergenic	0.005	5	7	15	0	1	1
rs10905480	10	8931607	A	T	0.1501	0.0273835	-0.021821	0.00989163	0.221543	rs12356492	51	RP11-428L9.1	8344	intergenic	0.005	5	14	15	0	0	1
rs77651217	10	9894030	A	T	0.02982	0.00123676	-0.0533935	0.0165292	0.074665	rs12356492	51	RP5-1051H14.2	92829	intergenic	0.005	7	5	15	0	0	1
rs74825688	10	96119687	G	A	0.08847	0.0127192	-0.027532	0.0110502	0.114735	rs11187838	53	NOC3L	0	intronic	0.005	5	4	5	1	1	1
rs7093613	10	96322189	A	G	0.1918	0.0244898	-0.0166371	0.00739638	0.0513656	rs11187838	53	HELLS	0	intronic	0.005	6	4	5	1	1	1
rs9513605	13	100023588	T	C	0.3489	2.89762e-05	-0.0262445	0.00627654	0.313904	rs2096382	64	UBAC2	0	intronic	0.005	6	2	5	1	1	1
rs28585636	14	68794096	G	T	0.3131	2.19292e-06	0.054003	0.0114056	0.266527	rs7148416	65	RAD51B	0	intronic	0.005	2b	5	15	1	0	1
rs1957669	14	94015836	C	T	0.3807	1.02313e-05	-0.0269478	0.00610753	0.729959	rs12434251	66	UNC79	0	intronic	0.005	NA	5	15	1	1	1
16:11041997:A:T	16	11041997	T	A	0.2187	NA	NA	NA	0.528416	rs11864680	69	CLEC16A	0	intronic	0.005	7	5	5	1	1	1
rs9905616	17	37503094	C	A	0.2515	1.15289e-06	-0.0398823	0.00820022	0.568258	rs2271308	71	FBXL20	0	intronic	0.005	6	5	5	1	1	1
rs147647857	17	38106100	AT	A	0.07853	NA	NA	NA	0.102298	rs8080734	71	LRRC3C	5099	intergenic	0.005	NA	5	14	1	1	1
rs73985234	17	38106544	A	C	0.08549	0.0343105	0.0210946	0.00996719	0.0744852	rs8080734	71	LRRC3C	5543	intergenic	0.005	5	5	15	1	1	1
rs45443194	17	38352255	G	A	0.173	NA	NA	NA	0.0905506	rs12450388	71	RAPGEFL1	346	downstream	0.005	7	5	15	1	1	1
rs12451801	17	45820975	T	C	0.2187	0.00556269	0.019842	0.00715671	0.398006	rs62074058	73	TBX21	0	intronic	0.005	6	1	13	1	1	1
rs12459127	19	9014551	T	C	0.3787	0.00021988	-0.023438	0.00634315	0.0600176	rs73005873	74	MUC16	0	exonic	0.005	6	4	15	1	1	0
rs8130706	21	36703672	C	G	0.09145	0.0382635	-0.0240709	0.0116171	0.0710399	rs2205049	78	RUNX1	0	intronic	0.005	7	5	15	1	0	1
rs2072508	2	103118342	C	T	0.2356	NA	NA	NA	0.0541782	rs17027246	11	SLC9A4	0	intronic	0.004	NA	5	15	1	1	1
rs11736207	4	38766285	G	A	0.2058	NA	NA	NA	0.628615	rs5743604	21	RNA5SP158	5771	intergenic	0.004	7	5	15	1	1	1
rs112407334	5	110496902	TG	T	0.2624	NA	NA	NA	0.0567124	rs1438673	28	AC010468.3	5051	intergenic	0.004	NA	5	15	0	1	1
rs576594978	5	139803808	G	T	0.02286	NA	NA	NA	0.0790016	rs35346561	31	ANKHD1:ANKHD1-EIF4EBP3	0:0	intronic	0.004	NA	4	5	1	1	0
rs246011	5	140336405	G	C	0.4811	0.0256018	-0.0131327	0.0058833	0.128418	rs35346561	31	PCDHA1:PCDHA2:PCDHA3:PCDHA4:PCDHA5:PCDHA6:PCDHA7:PCDHA8:PCDHA9:PCDHA10:PCDHA11:PCDHA12:PCDHA13:PCDHAC1	0:0:0:0:0:0:0:0:0:0:0:0:0:0	intronic	0.004	6	14	15	1	1	1
rs78458608	5	141579469	C	T	0.1153	NA	NA	NA	0.0645468	rs249681	31	NDFIP1	45463	intergenic	0.004	6	5	15	0	0	1
rs9379807	6	25949464	C	T	0.4066	0.0103562	-0.0153509	0.00598779	0.214902	rs3752416	34	TRIM38	13565	intergenic	0.004	7	5	15	0	1	1
rs16871749	6	35086773	C	T	0.1501	0.00627703	-0.0233792	0.00855457	0.311101	rs113670165	35	TCP11	0	intronic	0.004	1f	12	15	1	1	1
rs882382	8	81321195	C	G	0.08052	NA	NA	NA	0.0690245	rs4739738	44	RNU6-1213P	3350	intergenic	0.004	7	5	15	0	0	0
rs145526382	9	136121623	C	T	0.03678	NA	NA	NA	0.0526629	rs630014	50	ABO:RP11-430N14.4	4164:4164	intergenic	0.004	5	5	14	0	1	1
rs10752135	10	8479643	T	C	0.3211	0.00359923	0.0187499	0.00644037	0.14738	rs10795632	51	RP11-543F8.2	0	ncRNA_intronic	0.004	6	5	15	0	1	0
rs77550343	10	96100267	A	G	0.1998	NA	NA	NA	0.15259	rs11187838	53	NOC3L	0	intronic	0.004	6	4	5	1	1	1
rs2075842	11	1215056	G	C	0.4066	0.00286208	0.0189066	0.00633986	0.374062	rs11602802	54	MUC5AC	0	intergenic	0.004	5	1	14	1	1	0
rs556862067	12	133049751	G	A	0.174	NA	NA	NA	0.170562	rs4883585	62	MUC8	0	exonic	0.004	NA	5	14	1	1	0
rs67043852	14	68794095	TG	T	0.4662	NA	NA	NA	0.401501	rs7148416	65	RAD51B	0	intronic	0.004	NA	5	15	1	0	1
rs12441344	15	67447895	A	G	0.2197	2.6429e-08	0.0399269	0.00717647	0.201141	rs7178824	68	SMAD3	0	intronic	0.004	5	4	5	1	1	1
rs7192633	16	27236095	C	T	0.4881	2.27027e-07	-0.031146	0.00601771	0.37366	rs2040789	70	NSMCE1	216	downstream	0.004	1f	3	4	1	1	1
rs11078901	17	37625912	C	T	0.2505	1.79032e-05	0.038208	0.00890722	0.570686	rs2271308	71	CDK12	0	intronic	0.004	6	4	5	1	1	1
rs9916125	17	40450170	G	C	0.1998	0.000603594	0.0266951	0.00778284	0.576709	rs9908318	72	STAT5A	0	intronic	0.004	6	4	5	1	1	1
rs139441	22	41607056	A	G	0.3638	NA	NA	NA	0.159954	rs9611573	80	L3MBTL2:RP4-756G23.5	0:0	ncRNA_intronic	0.004	5	4	4	1	1	0
rs11249195	1	25214371	A	G	0.329	NA	NA	NA	0.0965558	rs74060469	2	RUNX3	11630	intergenic	0.003	7	5	15	0	1	1
rs6542350	2	111944740	C	T	0.4901	0.00238965	-0.0182641	0.00601391	0.13303	rs72837826	12	AC108463.1	8799	intergenic	0.003	3a	5	15	0	1	1
rs67207043	5	35888203	G	A	0.2823	0.0240919	-0.0152327	0.0067531	0.215426	rs10472984	27	RP11-79C6.1	8086	intergenic	0.003	7	5	15	1	1	1
rs2259347	5	118811313	C	T	0.4682	0.000499402	0.020365	0.0058502	0.317338	rs1509142	29	HSD17B4	0	intronic	0.003	5	4	5	1	1	1
rs328688	5	118973394	T	A	0.4463	0.0186781	-0.0163427	0.00694876	0.126082	rs1509142	29	HSD17B4	499	intergenic	0.003	6	14	15	1	1	1
rs3843503	5	131466629	T	A	0.4135	0.00782202	0.019342	0.00727237	0.1476	rs7713065	30	AC063976.1	16554	intergenic	0.003	6	5	15	0	1	1
rs147687919	6	35292955	G	A	0.02584	NA	NA	NA	0.164695	rs113670165	35	DEF6	3406	intergenic	0.003	6	4	15	1	1	1
rs9483855	6	135943857	C	T	0.3718	1.37299e-09	-0.037458	0.0061826	0.605547	rs11154806	38	LINC00271	0	ncRNA_intronic	0.003	6	5	15	0	1	1
rs79682588	7	20671248	A	G	0.1541	0.000481053	0.0305686	0.00875618	0.207112	rs11978564	40	ABCB5	0	intronic	0.003	7	14	15	1	0	1
rs35726297	7	22642048	T	TG	0.3718	NA	NA	NA	0.0980208	rs1800797	41	STEAP1B:AC002480.5	0:0	ncRNA_intronic	0.003	NA	5	15	1	1	1
9:6213824:C:G	9	6213824	G	C	0.496	NA	NA	NA	0.20058	rs12376324	47	IL33	1980	intergenic	0.003	6	5	15	1	0	1
9:6213824:G:T	9	6213824	G	T	0.171	NA	NA	NA	0.20058	rs12376324	47	IL33	1980	NA	0.003	NA	5	15	1	0	1
rs886089	9	136199466	G	A	0.3569	NA	NA	NA	0.191928	rs630014	50	SURF6	0	exonic	0.003	1f	4	4	1	1	1
rs76544231	12	133061156	G	A	0.08151	0.0448529	-0.0265971	0.0132585	0.144932	rs4883585	62	FBRSL1	4980	intergenic	0.003	5	5	14	1	1	1
rs4883525	12	133078118	G	A	0.339	0.00529904	-0.0183438	0.00657893	0.484811	rs4883585	62	FBRSL1	0	intronic	0.003	NA	4	7	1	1	0
rs9557175	13	99848389	G	C	0.3698	8.86909e-08	-0.0394743	0.00738046	0.924664	rs2096382	64	UBAC2-AS1	241	downstream	0.003	7	5	15	1	1	1
rs4905081	14	94088587	G	A	0.4821	0.00125362	-0.0199888	0.0061954	0.192669	rs12434251	66	UNC79	0	exonic	0.003	5	4	15	1	1	1
rs12600584	17	40408057	C	G	0.2813	3.78874e-08	0.034957	0.00635533	0.990254	rs9908318	72	STAT5B	0	intronic	0.003	6	5	15	1	1	1
rs11671434	19	9171251	G	A	0.3658	NA	NA	NA	0.122094	rs7258329	74	OR1M4P	22536	intergenic	0.003	7	5	15	0	1	1
rs549569107	22	42088099	CT	C	0.2793	NA	NA	NA	0.45796	rs9611573	80	C22orf46	0	intronic	0.003	NA	4	5	1	1	1
rs6688636	1	155478897	T	C	0.328	5.50975e-05	0.025321	0.00627864	0.243191	rs914615	5	ASH1L	0	intronic	0.002	6	4	5	1	1	1
rs35318065	2	102766632	C	A	0.1789	NA	NA	NA	0.301063	rs17027246	11	IL1R1	0	intronic	0.002	4	4	15	1	1	1
rs12995644	2	102880027	C	A	0.0497	0.0345134	-0.031064	0.0146943	0.0508138	rs13019081	11	AC007248.6	13311	intergenic	0.002	5	5	15	0	1	1
rs2013278	2	204590658	T	A	0.3191	NA	NA	NA	0.0510146	rs3181097	13	CD28	0	intronic	0.002	7	5	15	1	1	1
rs1969422	2	228770585	T	C	0.4493	0.0455731	-0.0135559	0.00678024	0.210444	rs2135481	14	DAW1	0	intronic	0.002	NA	5	15	1	1	1
rs78536152	2	242676086	G	T	0.328	3.12628e-05	0.0411612	0.00988485	0.256197	rs62192043	15	D2HGDH	0	intronic	0.002	5	4	5	1	1	1
rs2035901	4	145521867	A	G	0.492	0.0238906	0.0138935	0.0061506	0.107002	rs1828590	25	KRT18P51	27731	intergenic	0.002	7	14	15	0	1	1
rs5867285	5	35727092	C	T	0.1918	NA	NA	NA	0.146952	rs10472984	27	SPEF2:CTD-2113L7.1	0:0	NA	0.002	6	5	15	1	1	1
rs34118727	5	109705791	TA	T	0.09443	NA	NA	NA	0.34024	rs27123	28	TMEM232	0	intergenic	0.002	NA	5	15	1	1	1
rs13173738	5	109987228	G	A	0.2416	0.000114088	0.0279264	0.00723764	0.954297	rs27123	28	TMEM232	0	intronic	0.002	5	7	15	1	1	1
rs3733875	5	176637240	G	T	0.1193	NA	NA	NA	0.177084	rs12187932	32	NSD1	0	exonic	0.002	5	4	4	1	1	0
rs1590381	6	35154787	T	A	0.1819	4.91448e-10	-0.045549	0.00732086	0.829649	rs113670165	35	SCUBE3	27402	intergenic	0.002	6	5	14	0	1	1
rs6570019	6	135925733	A	G	0.3688	2.33655e-09	-0.0362063	0.00606218	0.606611	rs11154806	38	LINC00271	0	ncRNA_intronic	0.002	5	1	15	0	1	1
rs16922785	9	5200409	C	G	0.2614	NA	NA	NA	0.600869	rs7868130	47	RP11-140C18.2	6850	intergenic	0.002	7	13	15	0	1	1
rs72775473	9	136179106	G	A	0.08648	1.34341e-10	0.081	0.0126125	0.360312	rs28627930	50	Y_RNA	1059	intergenic	0.002	5	7	15	0	1	0
rs7080633	10	8602516	A	G	0.4235	NA	NA	NA	0.214339	rs34839516	51	KRT8P37	45446	intergenic	0.002	7	9	15	0	0	1
rs75431060	10	65127524	C	G	0.04473	0.0245048	-0.036723	0.0163277	0.0670411	rs7896518	52	JMJD1C	0	intronic	0.002	6	4	15	1	1	1
rs2695480	12	123704569	C	T	0.2207	2.6245e-07	-0.0400674	0.00778221	0.926229	rs12824685	61	MPHOSPH9	0	intronic	0.002	7	4	5	1	1	1
rs11147271	12	133079987	G	A	0.2753	3.93608e-07	0.034528	0.00680754	0.252142	rs4883585	62	FBRSL1	0	intronic	0.002	5	5	7	1	1	0
rs35691677	13	100132639	C	T	0.4781	0.00377651	-0.017991	0.00621182	0.0737456	rs2096382	64	LINC00449	19341	intergenic	0.002	7	5	15	0	1	1
rs61319025	14	94134894	AC	A	0.04771	NA	NA	NA	0.0572865	rs12434251	66	UNC79	0	intronic	0.002	NA	4	15	1	0	1
rs150802119	17	38093219	AT	A	0.07853	NA	NA	NA	0.0932112	rs8080734	71	RP11-387H17.4	0	ncRNA_intronic	0.002	NA	5	15	1	1	1
rs3848395	17	38101468	C	T	0.3698	NA	NA	NA	0.718443	rs8080734	71	LRRC3C	467	downstream	0.002	7	5	15	1	1	1
rs9909244	17	40448812	C	T	0.2793	4.65391e-08	0.0356291	0.00652064	1	rs9908318	72	STAT5A	0	intronic	0.002	6	4	4	1	1	1
rs967417	20	6620893	G	A	0.4523	0.0187011	-0.0140805	0.00598804	0.352839	rs1407034	77	RP5-859D4.3	91011	intergenic	0.002	NA	1	15	0	0	1
rs9611569	22	41774381	G	A	0.2296	NA	NA	NA	0.893761	rs9611573	80	TEF	0	intronic	0.002	7	5	5	1	1	1
rs1035125	2	103033839	A	C	0.4702	NA	NA	NA	0.185488	rs17027246	11	IL18RAP	1309	intergenic	0.001	NA	2	15	1	1	1
rs71431085	2	228732732	G	T	0.4722	0.0140205	-0.0255794	0.0104119	0.245645	rs2135481	14	TDGF1P2	2066	intergenic	0.001	6	5	15	1	1	1
rs6834379	4	123315699	G	A	0.08151	0.000761059	-0.03995	0.0118666	0.0852613	rs62324212	24	ADAD1	0	intronic	0.001	7	14	15	1	1	1
rs6884244	5	139708382	G	A	0.4274	NA	NA	NA	0.0845992	rs35346561	31	HBEGF	4045	intergenic	0.001	7	5	5	1	1	1
rs6874637	5	141548797	A	G	0.4125	0.00811764	0.015813	0.00597362	0.225317	rs249681	31	NDFIP1	14791	intergenic	0.001	6	5	15	0	1	1
rs4711416	6	35439393	G	T	0.09245	0.0422673	-0.0196711	0.009686	0.0501496	rs113670165	35	RPL10A	830	downstream	0.001	5	1	6	1	1	1
rs4733759	8	128804840	C	T	0.4493	NA	NA	NA	0.343441	rs13277355	46	PVT1	1938	intergenic	0.001	5	5	15	0	0	1
rs8176746	9	136131322	G	T	0.08449	NA	NA	NA	0.104556	rs630014	50	ABO	0	ncRNA_exonic	0.001	NA	4	14	0	1	1
rs11187882	10	96095861	A	C	0.09145	0.0260793	-0.0235585	0.010588	0.12278	rs11187838	53	NOC3L	0	intronic	0.001	6	4	4	1	1	1
rs532451769	12	133049754	G	A	0.175	NA	NA	NA	0.169416	rs4883585	62	MUC8	0	splicing	0.001	NA	5	14	1	1	0
rs545799199	12	133049794	G	A	0.1571	NA	NA	NA	0.144155	rs4883585	62	MUC8	0	splicing	0.001	NA	5	14	1	1	0
rs1351544	15	61042867	G	T	0.1421	2.28585e-17	0.0692254	0.00816505	0.898121	rs10519067	67	RORA	0	intronic	0.001	6	5	15	1	1	1
rs35111164	15	61116003	T	TA	0.3042	NA	NA	NA	0.064184	rs10519067	67	RORA	0	intronic	0.001	NA	5	15	1	0	0
rs12462963	19	9014569	A	G	0.4026	0.00270804	-0.0215842	0.00719696	0.0611177	rs73005873	74	MUC16	0	exonic	0.001	6	4	15	1	1	0
rs12066103	1	1131052	CTG	TTG	0.08449	NA	NA	NA	0.542443	rs12036216	1	TTLL10	0	intronic	NA	NA	5	15	1	1	1
rs527513670	1	1299479	CCATG	C	0.1074	NA	NA	NA	0.174255	rs12036216	1	MXRA8	2321	intergenic	NA	NA	5	15	1	1	1
rs542433833	1	1299484	TTG	T	0.1074	NA	NA	NA	0.174255	rs12036216	1	MXRA8	2326	intergenic	NA	NA	5	15	1	1	1
rs562491954	1	25183636	GT	GTT	0.2624	NA	NA	NA	0.0568863	rs74060469	2	CLIC4	12820	NA	NA	NA	5	15	0	1	1
rs531497180	1	35486072	TA	TAA	0.01789	NA	NA	NA	0.0604947	rs1188633	3	RP11-244H3.4:ZMYM6	0:0	intronic	NA	NA	4	5	1	0	0
rs556400442	1	35640587	CAAA	CAAAA	0.02684	NA	NA	NA	0.0518975	rs1188633	3	SFPQ	1391	intergenic	NA	NA	4	5	1	1	1
rs376793752	1	35736961	GA	GAAA	0.01889	NA	NA	NA	0.153717	rs1188633	3	ZMYM4	0	intronic	NA	NA	1	5	1	0	1
1:35765131:AT:GT	1	35765131	AT	GT	0.02087	NA	NA	NA	0.132255	rs1188633	3	ZMYM4	0	intronic	NA	NA	4	5	1	1	1
rs543941148	1	35825507	TA	TAA	0.02187	NA	NA	NA	0.123039	rs1188633	3	ZMYM4:ZMYM4-AS1	0:0	NA	NA	NA	4	5	1	1	1
rs569521444	1	35876057	ATATTTATT	ATATTTATTTATT	0.02386	NA	NA	NA	0.206445	rs1188633	3	ZMYM4	0	intronic	NA	NA	4	5	1	0	1
rs554797875	1	36112919	TCAAAACAAAA	TCAAAA	0.0159	NA	NA	NA	0.0701663	rs1188633	3	PSMB2	5473	intergenic	NA	NA	5	14	1	0	1
rs544029849	1	36147672	GGATA	GGATAGATA	0.01093	NA	NA	NA	0.0678683	rs1188633	3	RN7SL281P	23953	intergenic	NA	NA	5	14	0	0	0
rs143406521	1	36549207	ACTC	A	0.09245	NA	NA	NA	0.142756	rs1188633	3	TEKT2	468	upstream	NA	NA	1	1	1	1	1
rs562423432	1	151934243	T	TCCC	0.3956	NA	NA	NA	0.0539687	rs12123821	4	KRT8P28	10854	intergenic	NA	NA	5	15	0	1	1
rs531537689	1	152384496	A	AG	0.2674	NA	NA	NA	0.0654246	rs12123821	4	RP1-91G5.3:CRNN	0:0	ncRNA_intronic	NA	NA	1	14	1	0	1
rs546047388	1	152400301	CTT	CT	0.4016	NA	NA	NA	0.0633003	rs12123821	4	RP1-91G5.3	0	NA	NA	NA	7	15	0	0	1
rs550242814	1	152506333	AT	ATT	0.3111	NA	NA	NA	0.0746521	rs12123821	4	CRCT1	17846	intergenic	NA	NA	5	15	0	0	1
rs537064043	1	155212410	ATT	ATTT	0.2992	NA	NA	NA	0.254005	rs914615	5	GBA	0	intronic	NA	NA	2	5	1	1	1
rs542563419	1	155637694	AATAC	AATACATAC	0.09642	NA	NA	NA	0.0621515	rs914615	5	MSTO1:MSTO2P:YY1AP1	0:0:0	NA	NA	NA	4	4	1	0	1
rs565457672	1	155737425	AAC	AACAC	0.03777	NA	NA	NA	0.196702	rs914615	5	GON4L	0	NA	NA	NA	4	4	1	0	1
rs386368381	1	155772103	TGGG	TG	0.4911	NA	NA	NA	0.169552	rs914615	5	GON4L	0	intronic	NA	NA	4	5	1	1	1
rs535004745	1	155860610	TGTTTGTTTTTTTG	T	0.2356	NA	NA	NA	0.137543	rs914615	5	RNU4-19P	3461	intergenic	NA	NA	4	5	1	1	1
rs554793356	1	155860627	TC	T	0.2356	NA	NA	NA	0.137543	rs914615	5	RNU4-19P	3444	intergenic	NA	NA	4	5	1	1	1
rs543686283	1	161186217	T	GAG	0.4175	NA	NA	NA	0.36086	rs2070901	6	FCER1G	0	intronic	NA	NA	1	5	1	1	1
rs565671561	1	161190784	TTTG	TTTGTTG	0.3787	NA	NA	NA	0.469642	rs2070901	6	AL590714.1	0	NA	NA	NA	2	5	1	1	1
rs71286552	1	198535697	AT	ATT	0.1829	NA	NA	NA	0.0576609	rs76181804	8	ATP6V1G3	25621	intergenic	NA	NA	5	15	0	0	1
rs67858981	1	198626148	GT	GTTT	0.09443	NA	NA	NA	0.910898	rs76181804	8	PTPRC	0	intronic	NA	NA	1	15	1	0	1
rs549884708	1	198730421	CAAA	CAAAA	0.4523	NA	NA	NA	0.376983	rs76181804	8	PTPRC	3875	intergenic	NA	NA	5	15	1	0	1
rs537733928	1	198754858	C	CAATAA	0.3946	NA	NA	NA	0.0678845	rs76181804	8	MIR181A1HG	21763	intergenic	NA	NA	5	15	0	0	1
rs202106132	1	198754864	GCC	G	0.3946	NA	NA	NA	0.0678845	rs76181804	8	MIR181A1HG	21757	intergenic	NA	NA	5	15	0	0	1
rs569853555	1	198845364	CT	CTT	0.4563	NA	NA	NA	0.0781258	rs76181804	8	MIR181A1HG	0	ncRNA_intronic	NA	NA	4	15	0	0	1
rs548078673	1	198931766	TTTTA	TTTTATTTA	0.3459	NA	NA	NA	0.0544893	rs76181804	8	RP11-16L9.1	12831	intergenic	NA	NA	5	15	0	0	1
1:199119960:CA:CAA	1	199119960	CA	CAA	0.166	NA	NA	NA	0.0585167	rs76181804	8	RP11-382E9.1	0	ncRNA_intronic	NA	NA	5	15	0	0	1
rs530347727	1	203159465	AAGGGG	A	0.2575	NA	NA	NA	0.066065	rs3766568	9	CHI3L1	3587	intergenic	NA	NA	2	15	1	1	1
rs538817548	2	8479643	CT	CTT	0.01193	NA	NA	NA	0.0514956	rs10174949	10	LINC00299	0	ncRNA_intronic	NA	NA	5	15	0	0	1
rs572724362	2	8521452	CT	CTT	0.4056	NA	NA	NA	0.105639	rs10174949	10	LINC00299	0	ncRNA_intronic	NA	NA	5	15	0	0	1
rs34757628	2	102645546	TA	TAA	0.16	NA	NA	NA	0.0697553	rs13019081	11	IL1R2	539	NA	NA	NA	4	15	1	0	1
rs569135972	2	102668135	GAA	GA	0.3439	NA	NA	NA	0.0783127	rs13019081	11	IL1R1	12868	NA	NA	NA	5	7	0	0	1
2:102740237:TAATAA:TAATAAAATAA	2	102740237	TAATAA	TAATAAAATAA	0.4592	NA	NA	NA	0.122196	rs17027246	11	IL1R1	0	NA	NA	NA	5	15	1	1	1
rs3213735	2	102785158	GT	TT	0.3032	NA	NA	NA	0.11193	rs17027246	11	IL1R1	0	NA	NA	NA	4	15	1	0	1
rs57172862	2	102869020	GT	GTT	0.4473	NA	NA	NA	0.169832	rs13019081	11	AC007248.6	2304	intergenic	NA	NA	5	14	0	1	1
rs575898261	2	102912545	CT	CTT	0.1322	NA	NA	NA	0.0569555	rs13019081	11	IL1RL1	15416	intergenic	NA	NA	5	15	0	0	1
rs542697640	2	102951053	GA	GAA	0.2555	NA	NA	NA	0.655414	rs13019081	11	IL1RL1:IL18R1	0:0	intronic	NA	NA	5	15	1	1	1
rs555944811	2	103069472	AGG	A	0.1541	NA	NA	NA	0.807469	rs17027246	11	IL18RAP	446	downstream	NA	NA	4	15	1	1	1
rs372200760	2	103069476	T	TC	0.1541	NA	NA	NA	0.807469	rs17027246	11	IL18RAP	450	downstream	NA	NA	4	15	1	1	1
rs561552574	2	103144863	CT	CTT	0.328	NA	NA	NA	0.121092	rs13019081	11	SLC9A4	0	intronic	NA	NA	5	15	1	1	1
rs555052781	2	103264321	CA	CAA	0.04871	NA	NA	NA	0.193171	rs17027246	11	SLC9A2	0	intronic	NA	NA	5	15	1	0	1
rs552903984	2	111837400	CT	CTT	0.1392	NA	NA	NA	0.207807	rs72837826	12	ACOXL	0	NA	NA	NA	7	15	1	0	1
rs573184645	2	111846875	AAAACAAAC	AAAAC	0.08549	NA	NA	NA	0.151415	rs72837826	12	ACOXL	0	NA	NA	NA	13	15	1	0	0
rs530176673	2	111867021	ATT	AT	0.4334	NA	NA	NA	0.176177	rs72837826	12	ACOXL:AC096670.3	0:0	ncRNA_intronic	NA	NA	5	15	1	1	0
2:204547861:AGTGTGTGTGTGT:AGTGTGTGTGTGTGTGT	2	204547861	AGTGTGTGTGTGT	AGTGTGTGTGTGTGTGT	0.04771	NA	NA	NA	0.152188	rs3181097	13	AC125238.3	10714	intergenic	NA	NA	2	15	0	0	1
2:204547861:AGTGTGTGTGTGT:AGTGTGTGTGTGTGTGTGTGTGT	2	204547861	AGTGTGTGTGTGT	AGTGTGTGTGTGTGTGTGTGTGT	0.01392	NA	NA	NA	0.152188	rs3181097	13	AC125238.3	10714	intergenic	NA	NA	2	15	0	0	1
2:204547861:AGTGTGTGTGTGT:AGTGTGTGTGTGTGTGTGT	2	204547861	AGTGTGTGTGTGT	AGTGTGTGTGTGTGTGTGT	0.03579	NA	NA	NA	0.152188	rs3181097	13	AC125238.3	10714	intergenic	NA	NA	2	15	0	0	1
rs539936622	2	204880633	CAA	CA	0.06958	NA	NA	NA	0.0913927	rs3181097	13	AC009965.1	49795	intergenic	NA	NA	5	15	0	0	1
rs55786766	2	228739704	A	AAAC	0.4433	NA	NA	NA	0.211775	rs2135481	14	DAW1	0	intronic	NA	NA	5	15	1	1	1
rs554748004	2	228739707	A	AC	0.4433	NA	NA	NA	0.211775	rs2135481	14	DAW1	0	intronic	NA	NA	5	15	1	1	1
rs561078813	2	228740736	CTT	CT	0.2694	NA	NA	NA	0.0773439	rs2135481	14	DAW1	0	NA	NA	NA	2	15	1	1	1
2:242676907:C:CTTTTTTTATTTATT	2	242676907	C	CTTTTTTTATTTATT	0.3926	NA	NA	NA	0.262332	rs62192043	15	D2HGDH	0	intronic	NA	NA	4	5	1	1	1
2:242676907:C:CTTTTTTTTATTTATT	2	242676907	C	CTTTTTTTTATTTATT	0.2048	NA	NA	NA	0.262332	rs62192043	15	D2HGDH	0	intronic	NA	NA	4	5	1	1	1
2:242724543:A:ATTTTTTTTTT	2	242724543	A	ATTTTTTTTTT	0.3608	NA	NA	NA	0.143753	rs62192043	15	GAL3ST2	0	intronic	NA	NA	5	15	1	1	1
rs35360790	2	242743804	G	GCCCCC	0.338	NA	NA	NA	0.350023	rs62192043	15	GAL3ST2	180	downstream	NA	NA	1	12	1	1	1
rs564889525	3	33140768	AAGAG	AAGAGAG	0.1103	NA	NA	NA	0.0515446	rs35570272	16	GLB1	2045	intergenic	NA	NA	5	15	1	1	1
rs530956624	3	45759786	TAAAAAA	TAAAAA	0.1431	NA	NA	NA	0.0608476	rs141045534	17	SACM1L	0	intronic	NA	NA	4	5	1	1	1
rs563659789	3	45759786	TAAAA	TAAAAAA	0.4384	NA	NA	NA	0.0608476	rs141045534	17	SACM1L	0	intronic	NA	NA	4	5	1	1	1
rs540288089	3	45917161	AAAAG	AAAAGAAAG	0.08847	NA	NA	NA	0.0811243	rs9851306	17	LZTFL1	0	intronic	NA	NA	5	15	1	1	1
rs572323861	3	46068389	AT	ATT	0.0994	NA	NA	NA	0.139532	rs9851306	17	XCR1	0	NA	NA	NA	5	15	1	0	1
rs540662638	3	46110273	CGTGT	CGT	0.4115	NA	NA	NA	0.459378	rs9851306	17	XCR1	41038	intergenic	NA	NA	1	15	0	1	1
rs559330164	3	46121561	TA	TAA	0.1809	NA	NA	NA	0.34193	rs9851306	17	XCR1	52326	intergenic	NA	NA	5	15	0	1	1
rs544105200	3	100857128	CT	CTT	0.1362	NA	NA	NA	0.0509474	rs13321258	18	ACTR3P3	24809	intergenic	NA	NA	5	15	0	0	1
rs540697784	3	101030869	CA	CAA	0.3847	NA	NA	NA	0.387331	rs13321258	18	IMPG2	0	intronic	NA	NA	5	15	1	1	1
rs563514339	3	101080063	C	GA	0.4115	NA	NA	NA	0.143968	rs13321258	18	SENP7	0	intronic	NA	NA	4	5	1	1	1
rs542904223	3	101226510	CA	CAA	0.08946	NA	NA	NA	0.141792	rs13321258	18	SENP7	0	intronic	NA	NA	4	5	1	1	1
rs552782621	3	101234630	TAA	TAAA	0.2048	NA	NA	NA	0.0834175	rs13321258	18	SENP7	2544	NA	NA	NA	5	14	1	0	1
rs542721951	3	101268113	CTATA	CTA	0.3718	NA	NA	NA	0.422434	rs13321258	18	TRMT10C	12592	intergenic	NA	NA	7	15	0	1	1
3:101326365:C:CTTTTTTTTT	3	101326365	CTTTTTTTTT	C	0.1352	NA	NA	NA	0.0566905	rs13321258	18	RP11-454H13.1	7876	intergenic	NA	NA	5	15	0	0	1
3:101326365:C:CTTTTTTTT	3	101326365	C	CTTTTTTTT	0.1292	NA	NA	NA	0.0566905	rs13321258	18	RP11-454H13.1	7876	NA	NA	NA	5	15	0	0	1
rs202000181	3	101432259	TA	TAA	0.1193	NA	NA	NA	0.162283	rs13321258	18	PDCL3P4	223	downstream	NA	NA	9	15	0	1	0
rs530088393	3	101540149	TAA	TA	0.333	NA	NA	NA	0.159159	rs13321258	18	NXPE3	0	intronic	NA	NA	4	5	1	1	1
rs530402798	3	101599117	GAA	GA	0.4205	NA	NA	NA	0.102233	rs13321258	18	NFKBIZ	19250	intergenic	NA	NA	2	15	0	1	1
rs545955395	3	101609985	AGTGT	AGTGTGT	0.3579	NA	NA	NA	0.0900053	rs13321258	18	NFKBIZ	30118	intergenic	NA	NA	5	15	0	1	1
rs570013914	4	38614330	CT	CTT	0.04771	NA	NA	NA	0.0909195	rs5743604	21	RP11-617D20.1	0	NA	NA	NA	5	15	0	0	0
rs552599526	4	38677011	TC	TCC	0.3837	NA	NA	NA	0.148338	rs5743604	21	KLF3	0	intronic	NA	NA	1	7	1	1	1
rs576231518	4	38694738	CATAT	CAT	0.2336	NA	NA	NA	0.103324	rs5743604	21	KLF3	0	intronic	NA	NA	4	5	1	0	1
rs550955622	4	38746919	TTTTA	TTTTATTTA	0.0507	NA	NA	NA	0.337843	rs5743604	21	RNA5SP158	13492	NA	NA	NA	5	15	0	0	1
rs575128305	4	38757723	AT	ATT	0.1968	NA	NA	NA	0.305102	rs5743604	21	RNA5SP158	2688	NA	NA	NA	5	15	0	1	1
rs532248852	4	38844473	CTT	CTTT	0.2416	NA	NA	NA	0.130097	rs5743604	21	TLR1:TLR6	0:0	intronic	NA	NA	4	15	1	1	1
rs530503027	4	75650726	TACAC	TAC	0.2704	NA	NA	NA	0.464421	rs62316273	22	BTC	19242	intergenic	NA	NA	13	15	0	0	1
rs566296377	4	106635794	ATT	AT	0.0825	NA	NA	NA	1	rs147632916	23	INTS12:GSTCD	0:0	intronic	NA	NA	1	5	1	0	1
rs568730658	4	106787392	TAATA	TAATAAATA	0.06561	NA	NA	NA	0.967681	rs147632916	23	INTS12	0	intronic	NA	NA	14	15	1	1	1
rs577144616	4	107153671	GA	GAA	0.07058	NA	NA	NA	0.0832961	rs147632916	23	TBCK	0	intronic	NA	NA	4	5	1	0	1
4:123055701:G:GATT	4	123055701	G	GATT	0.2644	NA	NA	NA	0.252675	rs62324212	24	KIAA1109	17786	NA	NA	NA	7	15	0	0	1
rs531726688	4	123126654	TTC	TTCTC	0.0835	NA	NA	NA	0.0676978	rs62324212	24	KIAA1109	0	intronic	NA	NA	4	5	1	0	1
rs373701979	4	123637859	TAC	TGCAC	0.2555	NA	NA	NA	0.05001	rs62324212	24	CETN4P	13843	intergenic	NA	NA	5	15	0	0	1
4:145207745:TTA:TTATA	4	145207745	TTA	TTATA	0.07157	NA	NA	NA	0.061576	rs1828590	25	GYPA	145840	NA	NA	NA	5	15	0	0	0
rs560327018	4	145471143	A	AGGT	0.1431	NA	NA	NA	0.120935	rs1828590	25	KRT18P51	22246	intergenic	NA	NA	9	15	0	0	1
4:145508723:CTGTG:CTGTGTG	4	145508723	CTGTG	CTGTGTG	0.3509	NA	NA	NA	0.68813	rs1828590	25	KRT18P51	14587	NA	NA	NA	5	15	0	0	1
4:145508723:CTGTG:CTGTGTGTG	4	145508723	CTGTG	CTGTGTGTG	0.06163	NA	NA	NA	0.68813	rs1828590	25	KRT18P51	14587	NA	NA	NA	5	15	0	0	1
rs199898383	4	145576904	A	ACTCTT	0.4891	NA	NA	NA	0.0926755	rs1828590	25	HHIP-AS1:HHIP	0:0	ncRNA_intronic	NA	NA	5	15	1	0	1
rs57186765	5	35804818	TA	AA	0.3091	NA	NA	NA	0.216406	rs10472984	27	SPEF2:CTD-2113L7.1	0:0	ncRNA_intronic	NA	NA	2	15	1	1	1
rs35956535	5	35887115	TA	TAA	0.1441	NA	NA	NA	0.0843957	rs10472984	27	IL7R	7409	intergenic	NA	NA	5	15	1	1	1
rs543152297	5	35994009	A	AAAC	0.4185	NA	NA	NA	0.0659493	rs10472984	27	UGT3A1	0	intronic	NA	NA	5	15	1	0	1
rs540165157	5	109640560	GT	GTT	0.08946	NA	NA	NA	0.279233	rs27123	28	TMEM232	0	intergenic	NA	NA	9	15	1	0	1
rs188565988	5	109640560	GT	TT	0.02087	NA	NA	NA	0.279233	rs27123	28	TMEM232	0	intergenic	NA	NA	9	15	1	0	1
rs567689595	5	109669175	GAAA	GAA	0.2336	NA	NA	NA	0.0507119	rs27123	28	TMEM232	0	intergenic	NA	NA	5	15	1	1	1
rs537582669	5	109669175	GAAA	GA	0.02684	NA	NA	NA	0.0507119	rs27123	28	TMEM232	0	intergenic	NA	NA	5	15	1	0	1
rs544055429	5	109748268	CT	CTT	0.2207	NA	NA	NA	0.198441	rs27123	28	TMEM232	0	intergenic	NA	NA	14	15	1	0	1
rs567072429	5	109756678	CAA	CA	0.01889	NA	NA	NA	0.447856	rs27123	28	TMEM232	0	intronic	NA	NA	5	15	1	0	1
5:109802599:TTG:TTGTG	5	109802599	TTG	TTGTG	0.01889	NA	NA	NA	0.471743	rs27123	28	TMEM232	0	NA	NA	NA	5	15	1	0	1
rs548269202	5	110090230	CT	CTT	0.09046	NA	NA	NA	0.19931	rs27123	28	SLC25A46	0	intronic	NA	NA	3	5	1	1	1
rs534095538	5	110190833	ATTT	ATTTT	0.2247	NA	NA	NA	0.438797	rs27123	28	CTD-2026D23.1	53149	intergenic	NA	NA	5	15	0	0	1
rs564968532	5	110251928	G	GTTTTTTTTA	0.1014	NA	NA	NA	0.129171	rs27123	28	CTD-2026D23.1	7515	intergenic	NA	NA	2	15	0	1	1
rs575311911	5	110275806	TAA	TA	0.1272	NA	NA	NA	0.0999971	rs27123	28	CTD-2089O24.1	7921	intergenic	NA	NA	5	15	0	0	1
rs10635041	5	110345875	A	AC	0.09046	NA	NA	NA	0.10218	rs27123	28	CTC-551A13.1	1276	intergenic	NA	NA	5	15	0	0	1
rs200798614	5	110379556	TA	TAA	0.08151	NA	NA	NA	0.094664	rs27123	28	TSLP	26203	intergenic	NA	NA	7	15	0	0	1
rs34323614	5	110446455	AT	ATT	0.1352	NA	NA	NA	0.193368	rs17623337	28	WDR36	0	intronic	NA	NA	4	4	1	0	1
rs186522491	5	110527874	AT	TT	0.08052	NA	NA	NA	0.260373	rs17623337	28	AC010468.1	49	downstream	NA	NA	14	15	0	0	1
rs563795260	5	118668737	G	GGT	0.3569	NA	NA	NA	0.105702	rs1509142	29	TNFAIP8	0	intronic	NA	NA	1	5	1	1	1
rs556577988	5	118686647	TTG	TTGTG	0.01093	NA	NA	NA	0.314961	rs1509142	29	TNFAIP8	0	intronic	NA	NA	4	5	1	0	1
rs542638889	5	118732821	TACAC	TAC	0.4115	NA	NA	NA	0.186234	rs1509142	29	TNFAIP8	0	UTR3	NA	NA	2	5	1	1	1
rs544163613	5	118732821	TACAC	TACACAC	0.02286	NA	NA	NA	0.186234	rs1509142	29	TNFAIP8	0	UTR3	NA	NA	2	5	1	0	1
rs113546155	5	131374882	CT	CTT	0.1372	NA	NA	NA	0.11326	rs7713065	30	IL3	21339	NA	NA	NA	9	15	0	1	1
5:131431656:GATTCATTC:GATTCATTCATTC	5	131431656	GATTCATTC	GATTCATTCATTC	0.2773	NA	NA	NA	0.078291	rs2299010	30	snoZ6	15829	intergenic	NA	NA	2	15	0	1	1
rs571502667	5	132042041	TA	TAA	0.01988	NA	NA	NA	0.0663761	rs2299010	30	AC004237.1:KIF3A	0:0	ncRNA_intronic	NA	NA	4	5	1	0	1
rs538531677	5	140106318	CTT	CT	0.02087	NA	NA	NA	0.212258	rs35346561	31	VTRNA1-3	486	NA	NA	NA	1	15	0	0	1
rs13170073	5	140217661	GA	TA	0.4612	NA	NA	NA	0.163283	rs35346561	31	PCDHA1:PCDHA2:PCDHA3:PCDHA4:PCDHA5:PCDHA6:PCDHA7	0:0:0:0:0:0:0	intronic	NA	NA	5	15	1	1	1
rs561888597	5	140300736	AT	ATT	0.3956	NA	NA	NA	0.06323	rs35346561	31	PCDHA1:PCDHA2:PCDHA3:PCDHA4:PCDHA5:PCDHA6:PCDHA7:PCDHA8:PCDHA9:PCDHA10:PCDHA11:PCDHA12:PCDHA13	0:0:0:0:0:0:0:0:0:0:0:0:0	NA	NA	NA	5	15	1	1	1
rs569903312	5	140301761	CAA	CA	0.341	NA	NA	NA	0.0814778	rs35346561	31	PCDHA1:PCDHA2:PCDHA3:PCDHA4:PCDHA5:PCDHA6:PCDHA7:PCDHA8:PCDHA9:PCDHA10:PCDHA11:PCDHA12:PCDHA13	0:0:0:0:0:0:0:0:0:0:0:0:0	intronic	NA	NA	5	15	1	1	1
rs368836180	5	141427110	TTTTG	TTGTTTG	0.01292	NA	NA	NA	0.0963205	rs249681	31	AC005740.4	10419	intergenic	NA	NA	5	15	0	0	1
rs548846916	5	141427110	TTTTG	TTTTGTTTG	0.1064	NA	NA	NA	0.0963205	rs249681	31	AC005740.4	10419	intergenic	NA	NA	5	15	0	1	1
rs577533144	5	141476476	CT	CTT	0.05666	NA	NA	NA	0.149434	rs249681	31	NDFIP1	11593	NA	NA	NA	5	15	0	0	1
rs538308810	5	141523757	TTTG	TTTGTTG	0.01988	NA	NA	NA	0.512996	rs249681	31	NDFIP1	0	intronic	NA	NA	4	5	1	0	1
5:176544811:AAAATAAAT:AAAATAAATAAAT	5	176544811	AAAATAAAT	AAAATAAATAAAT	0.08052	NA	NA	NA	0.0922912	rs12187932	32	NSD1	15214	intergenic	NA	NA	5	15	0	0	1
5:176544811:AAAATAAAT:AAAATAAATAAATAAATAAAT	5	176544811	AAAATAAAT	AAAATAAATAAATAAATAAAT	0.1153	NA	NA	NA	0.0922912	rs12187932	32	NSD1	15214	intergenic	NA	NA	5	15	0	1	1
5:176697153:G:GGAGTCTTGTCTT	5	176697153	G	GGAGTCTTGTCTT	0.1123	NA	NA	NA	0.350105	rs12187932	32	NSD1	0	intronic	NA	NA	4	4	1	1	1
5:176697153:G:GGAGTCTT	5	176697153	G	GGAGTCTT	0.3191	NA	NA	NA	0.350105	rs12187932	32	NSD1	0	NA	NA	NA	4	4	1	1	1
rs546001258	5	176783445	CA	CAA	0.1153	NA	NA	NA	0.057977	rs12187932	32	RGS14	1392	intergenic	NA	NA	5	14	1	1	1
rs548245725	6	19836865	TTTCCTTC	T	0.2634	NA	NA	NA	0.0709726	rs9350191	33	RP1-167F1.2	0	ncRNA_intronic	NA	NA	1	1	1	0	1
rs557453033	6	25722154	AT	ATT	0.2575	NA	NA	NA	0.162433	rs3752416	34	HIST1H2AA	4136	NA	NA	NA	5	15	1	1	1
rs184087238	6	25727627	GTT	TTT	0.0994	NA	NA	NA	0.0680383	rs3752416	34	HIST1H2BA	53	upstream:downstream	NA	NA	5	15	1	0	1
rs563367722	6	25727627	GTT	GT	0.03678	NA	NA	NA	0.0680383	rs3752416	34	HIST1H2BA	53	upstream:downstream	NA	NA	5	15	1	1	1
6:25727627:GTT:GTTT	6	25727627	GTT	GTTT	0.2753	NA	NA	NA	0.0680383	rs3752416	34	HIST1H2BA	53	upstream:downstream	NA	NA	5	15	1	0	1
6:25727627:GTT:GTTTT	6	25727627	GTT	GTTTT	0.1938	NA	NA	NA	0.0680383	rs3752416	34	HIST1H2BA	53	upstream:downstream	NA	NA	5	15	1	1	1
rs34889487	6	25740611	AT	ATT	0.2793	NA	NA	NA	0.216736	rs3752416	34	HIST1H2APS1	7555	intergenic	NA	NA	5	15	0	1	1
rs531536983	6	25787269	GAAATAAAT	GAAATAAATAAATAAAT	0.1511	NA	NA	NA	0.219632	rs3752416	34	SLC17A1	0	NA	NA	NA	5	15	1	0	1
rs529615617	6	25851469	ATT	AT	0.2078	NA	NA	NA	0.0524208	rs3752416	34	SLC17A3	0	intronic	NA	NA	5	15	1	0	1
rs564518836	6	26022637	GAAAA	GAAA	0.2396	NA	NA	NA	0.150018	rs3752416	34	HIST1H4A	358	downstream	NA	NA	1	5	1	1	1
rs542789240	6	26063413	CT	CTT	0.1312	NA	NA	NA	0.0695604	rs3752416	34	HIST1H1C	6713	intergenic	NA	NA	5	15	1	0	1
rs549165540	6	26073797	GGTGT	GGT	0.2316	NA	NA	NA	0.132162	rs3752416	34	HFE	13711	NA	NA	NA	5	15	0	1	1
rs537153433	6	26118553	GTCAAAGAT	G	0.3002	NA	NA	NA	0.576015	rs3752416	34	HIST1H2BC	0	intronic	NA	NA	5	15	1	1	1
rs534726997	6	26118562	CAGTTTGGT	C	0.3002	NA	NA	NA	0.576015	rs3752416	34	HIST1H2BC	0	intronic	NA	NA	5	15	1	1	1
rs558137358	6	26131792	CAAAA	CAA	0.4761	NA	NA	NA	0.380988	rs3752416	34	HIST1H2AC	0	intronic	NA	NA	1	5	1	1	1
rs562867191	6	26202931	TAA	TA	0.2465	NA	NA	NA	0.0791422	rs3752416	34	RP1-34B20.4	48	NA	NA	NA	1	5	1	0	1
rs569556306	6	26304935	CTTTTGT	CTTTTGTTTTTGT	0.3668	NA	NA	NA	0.134087	rs3752416	34	HIST1H3PS1	17168	intergenic	NA	NA	1	15	0	1	1
rs199897095	6	35067316	CA	CAAA	0.0169	NA	NA	NA	0.053405	rs113670165	35	ANKS1A	8136	NA	NA	NA	14	15	1	1	1
rs539767078	6	35153920	C	CTGTAG	0.1521	NA	NA	NA	0.977439	rs113670165	35	SCUBE3	28269	intergenic	NA	NA	5	14	0	1	1
rs66547735	6	35153921	A	ACT	0.1521	NA	NA	NA	0.977439	rs113670165	35	SCUBE3	28268	intergenic	NA	NA	5	14	0	1	1
rs571659025	6	35247164	ATTC	A	0.1213	NA	NA	NA	0.775417	rs113670165	35	ZNF76:RP3-329A5.1	0:0	ncRNA_exonic	NA	NA	5	5	1	1	1
rs11421796	6	35341450	CTT	CT	0.4264	NA	NA	NA	0.225976	rs113670165	35	PPARD	0	NA	NA	NA	4	5	1	0	1
rs548719024	6	35461098	G	GCCAC	0.01889	NA	NA	NA	0.0514889	rs113670165	35	TEAD3	0	intronic	NA	NA	2	7	1	0	1
rs577772475	6	106664836	TA	TAAA	0.0159	NA	NA	NA	0.919679	rs77791277	37	ATG5	0	NA	NA	NA	5	15	1	0	1
rs12529437	6	106802100	AT	TT	0.16	NA	NA	NA	0.51236	rs77791277	37	RP11-404H14.1	4340	intergenic	NA	NA	5	14	0	0	1
rs556242980	6	135677040	AAAAC	AAAACAAAC	0.01889	NA	NA	NA	0.0510833	rs11154806	38	AHI1	0	intronic	NA	NA	5	15	1	0	1
rs534963764	6	135899601	GTT	GT	0.04274	NA	NA	NA	0.0601993	rs11154806	38	LINC00271	0	NA	NA	NA	5	15	0	0	1
rs71674162	6	137897580	TTA	TTTTATATA	0.2396	NA	NA	NA	0.0553972	rs569305282	39	BTF3L4P3	32070	intergenic	NA	NA	5	15	0	0	1
rs550134450	6	138183407	TAA	TA	0.3877	NA	NA	NA	0.183079	rs569305282	39	RP11-356I2.4	0	ncRNA_intronic	NA	NA	2	15	1	0	1
rs147989323	7	20692189	T	TGGGG	0.2068	NA	NA	NA	0.110323	rs11978564	40	ABCB5	0	intronic	NA	NA	1	15	1	0	1
rs542129111	7	22809464	CAA	CA	0.02087	NA	NA	NA	0.593958	rs1800797	41	AC073072.7	3800	intergenic	NA	NA	14	15	0	0	1
rs541458474	7	28142217	GAA	GA	0.1382	NA	NA	NA	0.166042	rs864745	42	JAZF1	0	intronic	NA	NA	4	15	1	0	1
rs535690961	8	81153948	AAAAC	AAAACAAAC	0.05865	NA	NA	NA	0.0575212	rs4739738	44	MIR5708	239	NA	NA	NA	5	15	0	0	1
rs565508431	8	81160691	ATTAT	ATTATTTAT	0.3072	NA	NA	NA	0.164231	rs4739738	44	MIR5708	6982	intergenic	NA	NA	5	15	0	0	1
rs36100905	8	81266332	CAA	CA	0.3837	NA	NA	NA	0.78135	rs4739738	44	RP11-775E10.1	2680	NA	NA	NA	14	15	0	0	1
rs548427704	8	81271354	TAA	TA	0.2038	NA	NA	NA	0.392761	rs4739738	44	RP11-775E10.1	7702	intergenic	NA	NA	14	15	0	0	1
rs546367197	8	81310754	ATTGTTTGT	ATTGTTTGTTTGT	0.01292	NA	NA	NA	0.607156	rs4739738	44	RNU6-1213P	6996	intergenic	NA	NA	5	15	0	0	1
rs572597688	8	81310754	ATTGTTTGT	ATTGT	0.04473	NA	NA	NA	0.607156	rs4739738	44	RNU6-1213P	6996	intergenic	NA	NA	5	15	0	0	1
rs535427913	8	81316928	AT	ATT	0.05169	NA	NA	NA	0.0571487	rs4739738	44	RNU6-1213P	822	NA	NA	NA	5	15	0	0	1
8:81324776:CTTTTCT:CTTTTCTTTTTCTTTTTCTTTTTCT	8	81324776	CTTTTCT	CTTTTCTTTTTCTTTTTCTTTTTCT	0.02286	NA	NA	NA	0.0649705	rs4739738	44	RNU6-1213P	6931	intergenic	NA	NA	14	15	0	0	0
8:81324776:CTTTTCT:CTTTTCTTTTTCT	8	81324776	CTTTTCT	CTTTTCTTTTTCT	0.08052	NA	NA	NA	0.0649705	rs4739738	44	RNU6-1213P	6931	intergenic	NA	NA	14	15	0	0	0
rs540756654	8	103464318	T	TCTCTTCCTTCCTTCCTTCCTTCCTTCCTTCCTTC	0.333	NA	NA	NA	0.0569898	rs10110916	45	HSPE1P14	0	ncRNA_intronic	NA	NA	14	15	0	0	1
8:103549667:TG:TGGG	8	103549667	TG	TGGG	0.1491	NA	NA	NA	0.126073	rs10110916	45	KB-1980E6.3	0	intergenic	NA	NA	2	7	1	0	1
8:103549667:TG:TGG	8	103549667	TG	TGG	0.3131	NA	NA	NA	0.126073	rs10110916	45	KB-1980E6.3	0	intergenic	NA	NA	2	7	1	0	1
rs563187108	8	128829667	GAT	GATAT	0.3648	NA	NA	NA	0.131394	rs13277355	46	PVT1	0	ncRNA_intronic	NA	NA	4	5	0	0	1
rs35253627	9	4057709	GA	GAA	0.326	NA	NA	NA	0.054796	rs2380938	47	GLIS3	0	intronic	NA	NA	5	15	1	0	1
rs12550989	9	5695937	ATGCTAT	CTGCTAT	0.3459	NA	NA	NA	0.0900449	rs380568	47	KIAA1432	0	intronic	NA	NA	4	15	1	1	1
rs541531550	9	5732532	GTT	GT	0.4125	NA	NA	NA	0.0567778	rs380568	47	KIAA1432	0	NA	NA	NA	4	5	1	1	1
rs561321423	9	5732532	GTT	GTTT	0.03777	NA	NA	NA	0.0567778	rs380568	47	KIAA1432	0	NA	NA	NA	4	5	1	0	1
rs559700777	9	5885381	CTT	CT	0.3658	NA	NA	NA	0.0552294	rs380568	47	KIAA2026	0	NA	NA	NA	5	15	1	0	1
9:5951328:TA:TAAA	9	5951328	TA	TAAA	0.07753	NA	NA	NA	0.0714136	rs380568	47	KIAA2026	0	intronic	NA	NA	5	5	1	0	1
9:5951328:TA:TAA	9	5951328	TAA	TA	0.3489	NA	NA	NA	0.0714136	rs380568	47	KIAA2026	0	intronic	NA	NA	5	5	1	0	1
rs537875502	9	6446159	AT	ATT	0.168	NA	NA	NA	0.090154	rs12376324	47	UHRF2:RP11-307L3.4	0:0	ncRNA_intronic	NA	NA	4	5	1	0	1
rs528498273	9	131576721	GTT	GT	0.3201	NA	NA	NA	0.12153	rs11539209	49	TBC1D13	4009	NA	NA	NA	5	5	1	1	1
rs559800854	9	136062084	CA	CAA	0.34	NA	NA	NA	0.110217	rs630014	50	OBP2B	18579	NA	NA	NA	5	14	0	0	1
rs537207674	9	136064129	T	TGGCAG	0.1859	NA	NA	NA	0.0700039	rs630014	50	OBP2B	16534	intergenic	NA	NA	5	14	0	1	1
rs536656268	9	136064130	C	CAT	0.1859	NA	NA	NA	0.0700039	rs630014	50	OBP2B	16533	intergenic	NA	NA	5	14	0	1	1
rs587679051	9	136151925	AAAAAAT	AAAAAATAAAAAT	0.2127	NA	NA	NA	0.396428	rs8176691	50	ABO	1307	intergenic	NA	NA	1	13	0	1	1
rs587616864	9	136183935	AGTGT	AGTGTGT	0.1362	NA	NA	NA	0.0862074	rs630014	50	LCN1P2	693	upstream	NA	NA	5	15	0	0	0
rs587756910	9	136263960	GTT	GT	0.3976	NA	NA	NA	0.13771	rs630014	50	C9orf96	0	intronic	NA	NA	5	5	1	1	1
rs10564373	9	136360828	CATGTGTGTGCTTATGTGTT	CGTGTGTGCTTATGTGTT	0.3131	NA	NA	NA	0.0766696	rs630014	50	SLC2A6	16568	intergenic	NA	NA	1	15	0	0	1
rs371512767	9	136360988	TTGTG	TTG	0.17	NA	NA	NA	0.0564729	rs630014	50	SLC2A6	16728	intergenic	NA	NA	1	15	0	0	1
rs587664130	9	136361488	TTG	TTGTG	0.05567	NA	NA	NA	0.173507	rs28627930	50	SLC2A6	17228	intergenic	NA	NA	2	15	0	1	1
rs587634951	9	136363647	CGT	CGTGT	0.05666	NA	NA	NA	0.196484	rs28627930	50	TMEM8C	16060	intergenic	NA	NA	5	15	0	1	1
rs561945004	10	8112334	ATT	AT	0.02783	NA	NA	NA	0.0589671	rs10905284	51	GATA3	0	intronic	NA	NA	4	14	1	0	0
10:8116241:G:GAAAAAAAAAAA	10	8116241	GAAAAAAAAAAA	G	0.2704	NA	NA	NA	0.219269	rs10905284	51	GATA3	0	UTR3	NA	NA	4	14	1	1	0
10:8116241:G:GAAAAAAAAAAT	10	8116241	G	GAAAAAAAAAAT	0.01193	NA	NA	NA	0.219269	rs10905284	51	GATA3	0	NA	NA	NA	4	14	1	0	0
10:8446489:AT:ATT	10	8446489	AT	ATT	0.2962	NA	NA	NA	0.0705752	rs10795632	51	RP11-543F8.2	0	NA	NA	NA	1	15	0	0	0
rs7097547	10	8502580	GCA	ACA	0.1302	NA	NA	NA	0.194206	rs10795632	51	RP11-543F8.2	0	ncRNA_intronic	NA	NA	5	15	0	0	1
rs112523654	10	8510216	AG	AGG	0.02187	NA	NA	NA	0.105323	rs10795632	51	RP11-543F8.3	4465	NA	NA	NA	8	15	0	0	1
rs55936812	10	8510216	AG	TG	0.01988	NA	NA	NA	0.105323	rs10795632	51	RP11-543F8.3	4465	NA	NA	NA	8	15	0	0	1
rs561523636	10	8527718	TAA	TAAA	0.2505	NA	NA	NA	0.148581	rs10795632	51	RP11-543F8.3	12802	intergenic	NA	NA	5	15	0	0	1
rs577113733	10	8542066	TTTTCTTTCTTTC	TTTTCTTTC	0.4642	NA	NA	NA	0.396744	rs10795632	51	KRT8P37	13583	intergenic	NA	NA	5	15	0	0	1
rs11591684	10	8984272	AAAAAT	TAAAAT	0.4433	NA	NA	NA	0.414914	rs827645	51	RP11-428L9.1	27712	intergenic	NA	NA	9	15	0	0	1
rs558217032	10	9084962	TAA	TA	0.2744	NA	NA	NA	0.501605	rs1149915	51	RP11-428L9.2	69530	intergenic	NA	NA	9	15	0	0	1
rs529124233	10	9086341	TAA	TAAA	0.34	NA	NA	NA	0.104163	rs1149915	51	RP11-428L9.2	70909	intergenic	NA	NA	9	15	0	0	1
rs539974114	10	9093094	TTATA	TTA	0.09245	NA	NA	NA	0.115774	rs1149915	51	RP11-428L9.2	77662	intergenic	NA	NA	5	15	0	0	1
rs145372485	10	9155857	TCCTTA	T	0.2485	NA	NA	NA	0.0971097	rs11256002	51	RP11-428L9.2	140425	intergenic	NA	NA	14	15	0	0	1
rs530421825	10	9159642	GTATATA	GTATA	0.2704	NA	NA	NA	0.0920224	rs12413578	51	RP11-428L9.2	144210	NA	NA	NA	9	15	0	0	1
rs551824741	10	9173029	TAC	TACAC	0.1441	NA	NA	NA	0.0615047	rs11256002	51	LINC00709	144766	intergenic	NA	NA	9	15	0	0	1
rs572742826	10	9176870	CT	CTT	0.3668	NA	NA	NA	0.136981	rs11256002	51	LINC00709	140925	intergenic	NA	NA	14	15	0	0	1
rs539187953	10	9182277	CT	CTT	0.2515	NA	NA	NA	0.0903565	rs11256002	51	LINC00709	135518	intergenic	NA	NA	7	15	0	0	1
rs558093434	10	9203158	GTT	GT	0.4821	NA	NA	NA	0.167075	rs1149915	51	LINC00709	114637	intergenic	NA	NA	9	15	0	0	1
rs550880495	10	9250463	AT	ATT	0.01193	NA	NA	NA	0.0931976	rs12356492	51	LINC00709	67332	intergenic	NA	NA	5	15	0	0	1
rs532681402	10	64848797	CTTT	CT	0.2773	NA	NA	NA	0.0927326	rs7896518	52	RNU6-543P	21101	NA	NA	NA	14	15	0	0	1
rs536399078	10	64848797	CTT	CTTT	0.325	NA	NA	NA	0.0927326	rs7896518	52	RNU6-543P	21101	NA	NA	NA	14	15	0	1	1
rs537758493	10	64852000	AT	ATT	0.1302	NA	NA	NA	0.0933771	rs7896518	52	RNU6-543P	17898	NA	NA	NA	14	15	0	1	1
rs553386376	10	64859913	TA	TAA	0.2584	NA	NA	NA	0.0658652	rs7896518	52	RNU6-543P	9985	NA	NA	NA	5	15	0	1	1
rs534566563	10	64971757	TAAGAAG	TAAG	0.4801	NA	NA	NA	0.759979	rs7896518	52	JMJD1C	0	intronic	NA	NA	4	4	1	1	1
rs530658374	10	65248301	TAA	TAAA	0.2107	NA	NA	NA	0.205474	rs7896518	52	RP11-351O1.3	919	upstream	NA	NA	5	5	0	1	1
rs546257259	10	65248301	TAAA	TAAAA	0.04672	NA	NA	NA	0.205474	rs7896518	52	RP11-351O1.3	919	upstream	NA	NA	5	5	0	0	1
rs34129211	10	65272049	CT	CTT	0.1561	NA	NA	NA	0.153766	rs7896518	52	REEP3	9073	intergenic	NA	NA	5	15	1	1	1
rs35469301	10	65275994	GA	GAA	0.4225	NA	NA	NA	0.68605	rs7896518	52	REEP3	5128	intergenic	NA	NA	2	5	1	1	1
10:95978660:T:TAAAAAAA	10	95978660	TAAAAAAA	T	0.3728	NA	NA	NA	0.395167	rs11187838	53	PLCE1	0	intronic	NA	NA	5	15	1	1	1
rs547972281	10	96133025	GTTA	GTTATTA	0.0338	NA	NA	NA	0.174747	rs11187838	53	NOC3L	10308	intergenic	NA	NA	5	15	0	0	1
rs552086126	10	96201839	CTTT	CT	0.2714	NA	NA	NA	0.156683	rs11187838	53	TBC1D12	0	NA	NA	NA	5	15	1	0	1
rs550784116	10	96252908	TACACAC	TACAC	0.3996	NA	NA	NA	0.159821	rs11187838	53	TBC1D12	0	intronic	NA	NA	4	15	1	1	1
rs577445327	10	96353422	ATTT	AT	0.06064	NA	NA	NA	0.074222	rs11187838	53	HELLS:RP11-119K6.6	0:0	ncRNA_intronic	NA	NA	4	5	1	0	1
rs544826949	10	96353422	ATT	ATTT	0.4543	NA	NA	NA	0.074222	rs11187838	53	HELLS:RP11-119K6.6	0:0	ncRNA_intronic	NA	NA	4	5	1	0	1
rs201179475	10	96452161	C	CAAAAA	0.4433	NA	NA	NA	0.0747435	rs11187838	53	CYP2C18:CYP2C19	0:0	intronic	NA	NA	5	15	1	1	1
10:96619518:GC:GCCC	10	96619518	GC	GCCC	0.2256	NA	NA	NA	0.257194	rs11187838	53	CYP2C58P	6090	intergenic	NA	NA	5	15	1	1	0
10:96619518:GC:GCC	10	96619518	GC	GCC	0.2167	NA	NA	NA	0.257194	rs11187838	53	CYP2C58P	6090	intergenic	NA	NA	5	15	1	1	0
rs546969100	10	96685188	CTTT	CT	0.1233	NA	NA	NA	0.0589463	rs11187838	53	CYP2C9	13226	NA	NA	NA	5	15	0	0	1
rs557640627	10	96685188	CTTT	CTT	0.3897	NA	NA	NA	0.0589463	rs11187838	53	CYP2C9	13226	NA	NA	NA	5	15	0	0	1
rs12777046	10	96689100	GT	TT	0.2227	NA	NA	NA	0.266295	rs11187838	53	CYP2C9	9314	NA	NA	NA	5	15	1	1	1
10:96696265:TA:TAAAA	10	96696265	TA	TAAAA	0.2207	NA	NA	NA	0.0620367	rs11187838	53	CYP2C9	2149	intergenic	NA	NA	7	15	1	1	1
10:96696265:TA:TAA	10	96696265	TA	TAA	0.167	NA	NA	NA	0.0620367	rs11187838	53	CYP2C9	2149	intergenic	NA	NA	7	15	1	0	1
rs200984087	10	96835514	CA	CGA	0.2217	NA	NA	NA	0.09096	rs11187838	53	CYP2C8	6259	intergenic	NA	NA	15	15	1	0	0
rs368638650	11	1105236	CGTGTGTGTGTGCAT	CGTGTGTGTGCAT	0.09344	NA	NA	NA	0.186064	rs11602802	54	MUC2	816	downstream	NA	NA	5	15	1	0	1
11:1154073:A:ACCCCCC	11	1154073	A	ACCCCCC	0.2247	NA	NA	NA	0.162999	rs11602802	54	MUC5AC	0	intronic	NA	NA	3	15	1	0	1
11:10699558:GTCTA:GTCTATCTA	11	10699558	GTCTA	GTCTATCTA	0.02187	NA	NA	NA	0.110959	rs4442541	55	MRVI1	0	NA	NA	NA	4	15	1	0	1
rs553874135	11	10717765	AGT	AGTGT	0.1869	NA	NA	NA	0.0586687	rs4442541	55	MRVI1	2229	NA	NA	NA	5	15	1	0	1
rs199900950	11	34405184	TA	TAA	0.06461	NA	NA	NA	0.0680827	rs7118388	56	RP1-53C18.3	21025	intergenic	NA	NA	5	15	0	1	1
11:34465118:CT:CTTT	11	34465118	CT	CTTT	0.07356	NA	NA	NA	0.086511	rs7118388	56	CAT	0	intronic	NA	NA	2	5	1	1	1
11:34465118:CT:CTT	11	34465118	CT	CTT	0.1292	NA	NA	NA	0.086511	rs7118388	56	CAT	0	intronic	NA	NA	2	5	1	1	1
rs529410724	11	76005620	CAA	CA	0.4056	NA	NA	NA	0.0633953	rs11236797	58	PRKRIR	55379	NA	NA	NA	5	15	0	0	1
rs573982710	11	76267610	CTT	CT	0.3718	NA	NA	NA	0.238509	rs11236797	58	C11orf30	3540	intergenic	NA	NA	5	15	1	0	1
12:56464088:C:CTTTTTTTTTTT	12	56464088	C	CTTTTTTTTTTT	0.05964	NA	NA	NA	0.230245	rs2069408	60	ERBB3	9552	intergenic	NA	NA	5	15	1	1	1
12:56464088:C:CTTTTTTTTTTTT	12	56464088	C	CTTTTTTTTTTTT	0.4085	NA	NA	NA	0.230245	rs2069408	60	ERBB3	9552	NA	NA	NA	5	15	1	1	1
12:56464088:C:CTTTTTTTTTTTTG	12	56464088	C	CTTTTTTTTTTTTG	0.01093	NA	NA	NA	0.230245	rs2069408	60	ERBB3	9552	NA	NA	NA	5	15	1	1	1
12:56464088:C:CTTTTTTTTTTTTT	12	56464088	CTTTTTTTTTTTTT	C	0.496	NA	NA	NA	0.230245	rs2069408	60	ERBB3	9552	NA	NA	NA	5	15	1	1	1
rs537608969	12	56623525	AAAAGAAAG	AAAAGAAAGAAAG	0.02087	NA	NA	NA	0.050675	rs2069408	60	NABP2	0	UTR3	NA	NA	4	5	1	0	1
rs541741656	12	57469944	GAAATACCACAAATATCCAACCAACAGTAC	G	0.02386	NA	NA	NA	0.242017	rs3024971	60	TMEM194A	0	intronic	NA	NA	4	5	1	0	1
rs552919382	12	57484259	CAAAT	CAAATAAAT	0.2495	NA	NA	NA	0.13361	rs3001425	60	NAB2	0	intronic	NA	NA	1	1	1	0	1
rs571173593	12	57515737	T	TCAAGTTAGG	0.3141	NA	NA	NA	0.810089	rs3001425	60	STAT6	0	intronic	NA	NA	5	15	1	1	1
rs60356226	12	57515738	G	GTTTT	0.3141	NA	NA	NA	0.810089	rs3001425	60	STAT6	0	intronic	NA	NA	5	15	1	1	1
rs544650239	12	57515740	G	GAT	0.3141	NA	NA	NA	0.810089	rs3001425	60	STAT6	0	intronic	NA	NA	5	15	1	1	1
rs557072036	12	57515741	T	TCCA	0.3141	NA	NA	NA	0.810089	rs3001425	60	STAT6	0	intronic	NA	NA	5	15	1	1	1
rs571929842	12	57659311	AAAAAGAAAAG	AAAAAG	0.4771	NA	NA	NA	0.0596118	rs3001425	60	R3HDM2:RP11-123K3.4	0:0	intronic	NA	NA	4	5	1	1	1
rs530656531	12	57700197	ATT	AT	0.4791	NA	NA	NA	0.067573	rs3001425	60	R3HDM2	0	NA	NA	NA	4	5	1	1	1
12:57779932:G:GGCAGCGCTCGCAGCCCTCC	12	57779932	G	GGCAGCGCTCGCAGCCCTCC	0.02187	NA	NA	NA	0.0989147	rs3001425	60	R3HDM2	0	NA	NA	NA	4	5	1	0	1
12:57779932:G:GGCAGCGCTCGCAGCC	12	57779932	G	GGCAGCGCTCGCAGCC	0.325	NA	NA	NA	0.0989147	rs3001425	60	R3HDM2	0	intronic	NA	NA	4	5	1	1	1
rs542760409	12	57821138	CT	CTT	0.1163	NA	NA	NA	0.0907443	rs3001425	60	R3HDM2	0	intronic	NA	NA	5	5	1	0	1
12:123108808:TTTTTCTTTTC:TTTTTCTTTTCTTTTC	12	123108808	TTTTTCTTTTC	TTTTTCTTTTCTTTTC	0.3897	NA	NA	NA	0.0504781	rs12824685	61	KNTC1:HCAR1	0:0	intronic	NA	NA	4	5	1	0	1
rs7135252	12	123691078	TGAGAA	AGAGAA	0.4036	NA	NA	NA	0.221857	rs12824685	61	MPHOSPH9	0	intronic	NA	NA	4	4	1	1	1
rs200341168	12	123906772	TA	TAA	0.331	NA	NA	NA	0.193464	rs12824685	61	RILPL2	0	intronic	NA	NA	4	5	1	1	1
rs546069253	12	133112676	GGTGT	GGT	0.2773	NA	NA	NA	0.138341	rs4883585	62	FBRSL1	0	NA	NA	NA	4	5	1	1	0
rs542754821	12	133194021	CA	CAAA	0.02485	NA	NA	NA	0.0925683	rs4883585	62	P2RX2	1344	intergenic	NA	NA	5	13	1	0	1
rs5804679	13	74026993	TA	TAA	0.2147	NA	NA	NA	0.158241	rs981625	63	LINC00393	0	ncRNA_intronic	NA	NA	5	15	0	0	1
rs577474083	13	99727936	CTTT	CT	0.2018	NA	NA	NA	0.076176	rs2096382	64	DOCK9	0	intronic	NA	NA	4	15	1	0	1
rs548932902	13	99727936	CTTT	CTT	0.3052	NA	NA	NA	0.076176	rs2096382	64	DOCK9	0	intronic	NA	NA	4	15	1	0	1
rs202069350	13	99743559	CT	CTT	0.2008	NA	NA	NA	0.065287	rs2096382	64	DOCK9-AS2	2679	intergenic	NA	NA	5	15	1	0	1
rs566813437	13	99889229	TAAA	TAAAA	0.2773	NA	NA	NA	0.587527	rs2096382	64	UBAC2	0	intronic	NA	NA	5	5	1	1	1
rs557612989	13	99976664	GA	G	0.07256	NA	NA	NA	0.122703	rs2096382	64	UBAC2	0	intronic	NA	NA	2	5	1	0	1
rs572482234	13	99976666	GAAA	G	0.07256	NA	NA	NA	0.122703	rs2096382	64	UBAC2	0	intronic	NA	NA	2	5	1	0	1
rs538925639	13	99995629	TCCCCA	T	0.2734	NA	NA	NA	0.557302	rs2096382	64	UBAC2	0	intronic	NA	NA	4	4	1	1	1
rs552131939	13	100045746	CAA	CAAA	0.17	NA	NA	NA	0.25944	rs2096382	64	UBAC2	7057	intergenic	NA	NA	5	15	1	0	1
rs9585053	13	100067480	ACT	TCT	0.01392	NA	NA	NA	0.150447	rs2096382	64	CCR12P	6163	NA	NA	NA	1	14	0	0	1
rs535660383	13	100089790	TA	TAA	0.06958	NA	NA	NA	0.0697081	rs2096382	64	AL583784.1	15859	intergenic	NA	NA	1	14	0	0	1
rs201302093	13	100126515	CT	CTCTT	0.06958	NA	NA	NA	0.0714651	rs2096382	64	AL583784.1	20791	NA	NA	NA	5	15	0	0	1
rs549797612	13	100152892	AAC	AACACAC	0.4791	NA	NA	NA	0.0745489	rs2096382	64	LINC00449	0	ncRNA_exonic	NA	NA	1	2	1	0	1
rs565512201	13	100152892	AACACAC	AACAC	0.3052	NA	NA	NA	0.0745489	rs2096382	64	LINC00449	0	ncRNA_exonic	NA	NA	1	2	1	0	1
rs545303588	13	100204845	ACATTCATTCATT	ACATTCATT	0.4771	NA	NA	NA	0.0702411	rs2096382	64	TM9SF2	0	intronic	NA	NA	4	4	1	0	1
rs537572105	13	100210976	TTG	TTGTG	0.492	NA	NA	NA	0.064852	rs2096382	64	TM9SF2	0	intronic	NA	NA	2	5	1	0	1
rs532053864	14	69112781	CT	CTT	0.2266	NA	NA	NA	0.0530475	rs79509103	65	RAD51B	0	NA	NA	NA	5	15	1	1	1
14:69140593:G:GCACACACAC	14	69140593	G	GCACACACAC	0.326	NA	NA	NA	0.061867	rs79509103	65	RAD51B	0	intronic	NA	NA	5	15	1	0	1
14:69140593:G:GCACACACAT	14	69140593	G	GCACACACAT	0.2276	NA	NA	NA	0.061867	rs79509103	65	RAD51B	0	NA	NA	NA	5	15	1	0	1
rs199515607	14	69167238	C	CAAG	0.2376	NA	NA	NA	0.175747	rs79509103	65	RAD51B	0	intronic	NA	NA	5	15	1	0	1
rs536303049	14	69474214	AAC	AACAC	0.01988	NA	NA	NA	0.0500538	rs79509103	65	RP11-226F19.1	15652	NA	NA	NA	5	15	0	0	0
rs529932955	14	93660209	TTTTA	TTTTATTTA	0.1372	NA	NA	NA	0.12031	rs12434251	66	RP11-371E8.4	0	NA	NA	NA	5	5	1	1	1
rs573312681	14	93712644	TAAA	TA	0.2356	NA	NA	NA	0.0600404	rs12434251	66	BTBD7	0	intronic	NA	NA	4	4	1	0	1
rs529574253	14	93712644	TAAA	TAA	0.2366	NA	NA	NA	0.0600404	rs12434251	66	BTBD7	0	intronic	NA	NA	4	4	1	0	1
14:93713674:TTTTGTTTG:TTTTGTTTGTTTG	14	93713674	TTTTGTTTG	TTTTGTTTGTTTG	0.1759	NA	NA	NA	0.172863	rs12434251	66	BTBD7	0	NA	NA	NA	4	4	1	1	1
rs539493272	14	93778091	ATT	ATTT	0.2416	NA	NA	NA	0.218676	rs12434251	66	BTBD7	0	NA	NA	NA	5	5	1	1	1
14:93953907:AT:ATT	14	93953907	ATT	AT	0.165	NA	NA	NA	0.174888	rs12434251	66	UNC79	0	intronic	NA	NA	5	15	1	0	1
14:93983818:AT:ATT	14	93983818	AT	ATT	0.4861	NA	NA	NA	0.692743	rs12434251	66	UNC79	0	NA	NA	NA	5	15	1	1	0
14:93983818:AT:ATTT	14	93983818	AT	ATTT	0.04672	NA	NA	NA	0.692743	rs12434251	66	UNC79	0	NA	NA	NA	5	15	1	0	0
rs560746211	15	67432294	TA	TAA	0.4712	NA	NA	NA	0.0842183	rs17293632	68	SMAD3	0	NA	NA	NA	5	5	1	0	1
rs560673056	15	67510777	GAAAC	GAAACAAAC	0.01889	NA	NA	NA	0.19444	rs7178824	68	AAGAB	0	NA	NA	NA	4	5	1	0	1
15:68126875:TTAA:TTAATAA	15	68126875	TTAA	TTAATAA	0.2207	NA	NA	NA	0.190479	rs7178824	68	SKOR1:RP11-34F13.3:RP11-34F13.2	0:0:0	ncRNA_exonic	NA	NA	1	10	1	1	1
rs568730124	15	68197864	CT	CTT	0.3579	NA	NA	NA	0.0633642	rs7178824	68	RP11-34F13.3	31659	intergenic	NA	NA	5	15	0	0	1
rs555596086	16	11214668	AAC	AACAC	0.2565	NA	NA	NA	0.102135	rs11864680	69	CLEC16A	0	NA	NA	NA	4	5	1	1	1
rs538991563	16	27315287	GTCCA	GTCCATCCA	0.01988	NA	NA	NA	0.202635	rs2040789	70	IL4R	9701	NA	NA	NA	1	15	1	0	1
rs546425074	17	37391110	CGTTT	C	0.166	NA	NA	NA	0.359274	rs2271308	71	RP11-690G19.4	3608	intergenic	NA	NA	5	14	1	1	1
rs573338500	17	37464821	ATTT	ATTTT	0.2614	NA	NA	NA	0.515302	rs2271308	71	FBXL20	0	intronic	NA	NA	5	5	1	1	1
rs556344058	17	37587534	CT	CTT	0.3489	NA	NA	NA	0.292048	rs2271308	71	MED1	0	intronic	NA	NA	4	4	1	1	1
rs565226066	17	37623172	CTG	CTTG	0.2475	NA	NA	NA	0.58019	rs2271308	71	CDK12	0	intronic	NA	NA	1	5	1	1	1
rs560569584	17	37772444	ATTCTTTCT	ATTCT	0.2833	NA	NA	NA	0.738389	rs2271308	71	AC087491.2	3421	NA	NA	NA	5	13	1	1	1
rs541186443	17	38073838	CCG	C	0.4841	NA	NA	NA	0.478208	rs8080734	71	GSDMB	0	intronic	NA	NA	1	5	1	1	1
rs556061928	17	38126911	AACACACAC	AAC	0.334	NA	NA	NA	0.294824	rs8080734	71	GSDMA	0	NA	NA	NA	5	14	1	1	1
rs557286361	17	38152373	CAAA	CAA	0.4742	NA	NA	NA	0.0708021	rs8080734	71	PSMD3	0	intronic	NA	NA	4	4	1	1	1
rs546184869	17	38152373	CAAA	CA	0.03678	NA	NA	NA	0.0708021	rs8080734	71	PSMD3	0	intronic	NA	NA	4	4	1	0	1
17:38440491:AGT:AGTGT	17	38440491	AGT	AGTGT	0.1471	NA	NA	NA	0.0536823	rs12450388	71	WIPF2	102	NA	NA	NA	1	5	1	1	1
17:38440491:AGT:AGTGTGT	17	38440491	AGT	AGTGTGT	0.02684	NA	NA	NA	0.0536823	rs12450388	71	WIPF2	102	NA	NA	NA	1	5	1	1	1
rs561499871	17	40405125	CCTTT	CCTTTCTTT	0.01988	NA	NA	NA	0.951464	rs9908318	72	STAT5B	0	intronic	NA	NA	2	5	1	1	1
17:40414762:G:GTATATATATATATG	17	40414762	G	GTATATATATATATG	0.2714	NA	NA	NA	0.942081	rs9908318	72	STAT5B	0	intronic	NA	NA	5	15	1	0	1
rs371149930	17	40417395	C	CTTT	0.2714	NA	NA	NA	0.952064	rs9908318	72	STAT5B	0	intronic	NA	NA	4	15	1	1	1
rs538912112	17	40470144	CTT	CTTT	0.1809	NA	NA	NA	0.557986	rs9908318	72	STAT3	0	intronic	NA	NA	3	4	1	1	1
rs547644728	17	40472965	TTGTG	TTG	0.01789	NA	NA	NA	0.608515	rs9908318	72	STAT3	0	intronic	NA	NA	4	4	1	0	1
rs547480777	17	40528168	CAA	CA	0.3817	NA	NA	NA	0.168455	rs9908318	72	STAT3	0	NA	NA	NA	4	5	1	0	1
rs530974942	17	45564851	CTT	CT	0.01193	NA	NA	NA	0.054359	rs62074058	73	MRPL45P2	0	NA	NA	NA	4	5	0	0	1
rs534483889	17	45652946	AATT	AATTATT	0.03976	NA	NA	NA	0.0505452	rs62074058	73	NPEPPS	0	NA	NA	NA	5	5	1	1	0
rs547971731	17	45659049	GGTTT	GGTTTGTTT	0.4761	NA	NA	NA	0.254776	rs62074058	73	NPEPPS	0	intronic	NA	NA	4	5	1	1	0
rs570914244	17	45677192	CT	CTT	0.494	NA	NA	NA	0.303975	rs62074058	73	NPEPPS	0	intronic	NA	NA	4	4	1	1	0
rs138221692	17	47227430	TCG	TG	0.167	NA	NA	NA	0.0625697	rs12940887	73	B4GALNT2	0	intronic	NA	NA	5	14	1	0	1
rs556906997	17	47392921	TAA	TA	0.3986	NA	NA	NA	0.127143	rs12940887	73	ZNF652	0	NA	NA	NA	5	5	1	0	1
rs56891904	17	47443479	TGTTG	T	0.4583	NA	NA	NA	0.525503	rs12940887	73	RP11-1079K10.3	0	ncRNA_intronic	NA	NA	5	15	1	1	1
rs545212931	17	47450536	TTCTCTC	TTCTC	0.2435	NA	NA	NA	0.180139	rs12940887	73	RP11-81K2.1	0	intronic	NA	NA	5	15	1	1	1
rs531856999	19	8918984	AAAATAAAT	AAAAT	0.4344	NA	NA	NA	0.0751893	rs73005873	74	ZNF558	1395	NA	NA	NA	4	8	1	0	1
rs570685332	19	8987348	AAGAG	AAG	0.3708	NA	NA	NA	0.0615888	rs73005873	74	MUC16	0	intronic	NA	NA	4	15	1	0	1
rs149337338	19	9121913	AC	ACC	0.06561	NA	NA	NA	0.119878	rs7258329	74	CTD-2596O15.1	8106	NA	NA	NA	5	15	0	0	1
rs561166862	19	9197844	TGAGAGA	TGAGAGAGA	0.01392	NA	NA	NA	0.102532	rs7258329	74	OR1M4P	3769	NA	NA	NA	9	15	1	0	1
19:46158702:CATTTATTT:CATTTATTTATTT	19	46158702	CATTTATTT	CATTTATTTATTT	0.01491	NA	NA	NA	0.0526667	rs1132645	76	RN7SL836P	3641	intergenic	NA	NA	5	15	1	0	0
rs572613269	19	46158702	CATTTATTT	CATTT	0.06958	NA	NA	NA	0.0526667	rs1132645	76	RN7SL836P	3641	intergenic	NA	NA	5	15	1	0	0
rs563152407	19	46339175	TAAAGAAAG	TAAAGAAAGAAAGAAAG	0.3141	NA	NA	NA	0.274771	rs1132645	76	SYMPK	0	intronic	NA	NA	4	4	1	1	1
rs559265971	20	6334227	GA	GAA	0.3549	NA	NA	NA	0.0527498	rs1407034	77	CASC20	93142	intergenic	NA	NA	5	15	0	0	1
rs552445877	20	6456952	ATT	AT	0.4702	NA	NA	NA	0.442397	rs1407034	77	CASC20	0	NA	NA	NA	7	15	0	0	1
rs538857017	20	6458185	GAA	GA	0.4592	NA	NA	NA	0.414183	rs1407034	77	CASC20	0	ncRNA_intronic	NA	NA	7	15	0	0	1
rs543457818	20	6459290	C	CAG	0.2207	NA	NA	NA	0.0811978	rs1407034	77	CASC20	0	ncRNA_intronic	NA	NA	9	15	0	0	1
rs112087512	20	6602225	GA	GAA	0.2187	NA	NA	NA	0.105733	rs1407034	77	CASC20	93118	intergenic	NA	NA	5	15	0	0	1
rs58622115	21	36810512	AT	ATT	0.1998	NA	NA	NA	0.125389	rs2205049	78	RUNX1	0	NA	NA	NA	2	15	1	0	1
rs67837027	22	41525173	CC	G	0.3628	NA	NA	NA	0.156658	rs9611573	80	EP300	0	intronic	NA	7	4	4	1	1	1
rs560816747	22	41837317	TCA	T	0.4871	NA	NA	NA	0.273701	rs9611573	80	TOB2	0	intronic	NA	NA	4	5	1	1	1
rs578010550	22	41947513	AAAAC	AAAACAAAC	0.1839	NA	NA	NA	0.678079	rs9611573	80	POLR3H	6902	intergenic	NA	NA	5	15	1	1	1
rs540390143	22	41947513	AAAACAAAC	AAAACAAACAAACAAAC	0.01292	NA	NA	NA	0.678079	rs9611573	80	POLR3H	6902	intergenic	NA	NA	5	15	1	0	1
rs551370270	22	41952755	CTGTGTGTGTG	CTGTGTGTG	0.2584	NA	NA	NA	0.644802	rs9611573	80	CSDC2	4011	intergenic	NA	NA	2	15	1	1	1
22:41952755:CTGTGTGTGTG:CTGTGTGTGTGTG	22	41952755	CTGTGTGTGTG	CTGTGTGTGTGTG	0.07157	NA	NA	NA	0.644802	rs9611573	80	CSDC2	4011	intergenic	NA	NA	2	15	1	0	1
rs576290205	22	42063823	ATG	ATTTG	0.2097	NA	NA	NA	0.694109	rs9611573	80	XRCC6	3778	intergenic	NA	NA	1	5	1	1	1
rs567101889	22	42072535	CT	CTT	0.325	NA	NA	NA	0.324128	rs9611573	80	NHP2L1	0	NA	NA	NA	4	4	1	1	1
rs536062934	22	42072535	CTT	CTTT	0.01292	NA	NA	NA	0.324128	rs9611573	80	NHP2L1	0	NA	NA	NA	4	4	1	0	1
rs575060615	22	42077994	CTTTT	CTTTTT	0.2018	NA	NA	NA	0.674487	rs9611573	80	NHP2L1	0	intronic	NA	NA	1	1	1	1	1
rs59084560	22	42245947	C	CAGGAG	0.2286	NA	NA	NA	0.0977982	rs9611573	80	SREBF2	0	intronic	NA	NA	4	5	1	1	1
rs11268671	22	42245949	T	TCGA	0.2286	NA	NA	NA	0.0977982	rs9611573	80	SREBF2	0	intronic	NA	NA	4	5	1	1	1
rs530604422	22	42351188	AT	ATT	0.1153	NA	NA	NA	0.135293	rs9611573	80	LINC00634	0	ncRNA_intronic	NA	NA	5	15	1	1	1

### Sheet: T5.annov_enrichment
Table 5. Enrichment test of functional consequences of candidate SNPs on genes
ANNOVAR enrichment test of functional consequences of candidate SNPs against the 1000G reference panel, and significant results are highlighted(fisher.P<0.05). Consequences=Functional effects of SNPs; ref.count=Number of SNPs in the reference panel annotated with the corresponding functional category; ref.prop=The proportion of annotated SNPs within all SNPs in the reference panel; count=Number of candidate SNPs annotated with the corresponding functional category; prop=The proportion of annotated candidate SNPs; enrichment=prop/ref.prop, a value to show whether the annotation is enriched (larger than 1) or depleted otherwise; fisher.P=two-sided p-value from Fisher’s exact test, a statistic to show whether enrichment of functional consequences of candidate SNPs is significantly different from the reference panel or not.
annot	ref.count	ref.prop	count	prop	enrichment	fisher.P
intronic	9137749	0.36432	18608	0.467115	1.28216	0
intergenic	11684523	0.465859	14893	0.373858	0.802513	2.49365e-301
ncRNA_intronic	2884355	0.114998	3183	0.0799026	0.694815	5.41373e-118
UTR3	233824	0.0093225	680	0.01707	1.83105	2.65912e-47
downstream	284177	0.0113301	720	0.0180741	1.59523	8.75758e-32
UTR5	71546	0.00285252	228	0.00572347	2.00646	2.69518e-21
upstream	266686	0.0106327	606	0.0152124	1.43072	5.21008e-17
ncRNA_exonic	259951	0.0103642	479	0.0120243	1.16018	0.00139728
exonic	254736	0.0101563	432	0.0108445	1.06776	0.169021
splicing	2830	0.000112831	7	0.00017572	1.55737	0.229327
ncRNA_splicing	1313	5.23489e-05	0	0	0	0.282508

### Sheet: T6.mapping_genes
Table 6. Gene mapping results based on positional, eQTL and chromatin interaction
Genes with SNPs mapped by positional, eQTL, and chromatin interaction were highlighted. pL1=The probability of a gene to be loss-of-function intolerant, and the higher score indicates the gene is more intolerant; ncRVIS=The score of a gene to be intolerant to non-coding residual variations, and the higher score indicates the gene is more intolerant; posMap/eqtlMap/ciMap=Whether there are any SNPs mapped to the gene by positional mapping/eQTL mapping/chromatin interaction mapping or not; posMapSNPs/eqtlMapSNPs=Number of mapped SNPs by positional mapping/eQTL mapping; posMapMaxCADD=The maximum CADD score of mapped SNPs by positional mapping; eqtlMapminP/eqtlMapminQ=The minimum p-value/FDR for mapped SNPs by eQTL mapping; eqtlMapts/ciMapts=Tissue types to detect significant eQTL associations/chromatin interaction between mapped SNPs and the gene; eqtlDirection=Direction of the effect of tested allele on gene expression, which can be "+" (tested allele increases gene expression) or "-" (tested allele decreases gene expression); minGwasP=The minimum p-value of SNPs mapped to the gene; IndSigSNPs=rsID of independent significant SNPs in LD with mapped SNPs; GenomicLocus=Index of genomic risk loci containing mapped SNPs.
ensg	entrezID	HUGO	chr	start	end	strand	type	posMap	eqtlMap	ciMap	pLI	ncRVIS	posMapSNPs	posMapMaxCADD	eqtlMapSNPs	eqtlMapminP	eqtlMapminQ	eqtlMapts	eqtlDirection	ciMapts	minGwasP	IndSigSNPs	GenomicLocus
ENSG00000162571	254173	TTLL10	1	1109264	1133315	1	protein_coding	Yes	Yes	Yes	1.94739e-05	0.704048	65	11.22	156	2.14165e-16	0	eQTLcatalogue/HipSci_ge_iPSC:eQTLGen_cis_eQTLs:BIOSQTL/BIOS_eQTL_geneLevel:GTEx/v8/Brain_Caudate_basal_ganglia:GTEx/v8/Brain_Putamen_basal_ganglia:GTEx/v8/Pituitary	+	Adult_Cortex	5.94136e-09	rs12036216	1
ENSG00000186891	8784	TNFRSF18	1	1138888	1142071	-1	protein_coding	Yes	Yes	Yes	8.36589e-07	0.06224	43	8.508	341	6.7794e-172	0	eQTLcatalogue/CEDAR_T-cell_CD8:eQTLcatalogue/Fairfax_2014_IFN24:eQTLcatalogue/Fairfax_2014_LPS24:eQTLcatalogue/Fairfax_2014_LPS2:eQTLcatalogue/Lepik_2017_ge_blood:eQTLcatalogue/Nedelec_2016_ge_macrophage_Listeria:eQTLcatalogue/TwinsUK_ge_blood:eQTLcatalogue/TwinsUK_ge_fat:eQTLcatalogue/TwinsUK_ge_LCL:PsychENCODE_eQTLs:DICE/NK:eQTLGen_cis_eQTLs:BIOSQTL/BIOS_eQTL_geneLevel:xQTLServer_eQTLs:GTEx/v8/Adipose_Subcutaneous:GTEx/v8/Adipose_Visceral_Omentum:GTEx/v8/Whole_Blood:GTEx/v8/Artery_Aorta:GTEx/v8/Artery_Tibial:GTEx/v8/Brain_Cerebellar_Hemisphere:GTEx/v8/Brain_Cerebellum:GTEx/v8/Brain_Nucleus_accumbens_basal_ganglia:GTEx/v8/Brain_Putamen_basal_ganglia:GTEx/v8/Breast_Mammary_Tissue:GTEx/v8/Esophagus_Mucosa:GTEx/v8/Lung:GTEx/v8/Nerve_Tibial:GTEx/v8/Skin_Not_Sun_Exposed_Suprapubic:GTEx/v8/Spleen:GTEx/v8/Thyroid	+	Promoter_anchored_loops:EP_correlation_cell_type_oneway	5.94136e-09	rs12036216	1
ENSG00000186827	7293	TNFRSF4	1	1146706	1149518	-1	protein_coding	Yes	Yes	Yes	0.00720933	-0.213831	66	9.21	319	2.1637e-125	0	eQTLcatalogue/Lepik_2017_ge_blood:eQTLcatalogue/TwinsUK_ge_blood:PsychENCODE_eQTLs:eQTLGen_cis_eQTLs:eQTLGen_trans_eQTLs:BIOSQTL/BIOS_eQTL_geneLevel:GTEx/v8/Adipose_Subcutaneous:GTEx/v8/Whole_Blood:GTEx/v8/Brain_Cerebellar_Hemisphere:GTEx/v8/Brain_Cerebellum:GTEx/v8/Brain_Cortex:GTEx/v8/Nerve_Tibial:GTEx/v8/Testis	+	Promoter_anchored_loops	5.94136e-09	rs12036216;rs10472984	1:27
ENSG00000078808	51150	SDF4	1	1152288	1167411	-1	protein_coding	Yes	Yes	Yes	0.00130983	NA	134	9.508	333	6.9286e-82	0	eQTLcatalogue/BrainSeq_ge_brain:eQTLcatalogue/CEDAR_monocyte_CD14:eQTLcatalogue/CEDAR_neutrophil_CD15:eQTLcatalogue/CEDAR_T-cell_CD4:eQTLcatalogue/CEDAR_T-cell_CD8:eQTLcatalogue/Fairfax_2012_B-cell_CD19:eQTLcatalogue/Fairfax_2014_IFN24:eQTLcatalogue/Fairfax_2014_LPS24:eQTLcatalogue/Fairfax_2014_LPS2:eQTLcatalogue/Fairfax_2014_naive:PsychENCODE_eQTLs:eQTLGen_cis_eQTLs:BIOSQTL/BIOS_eQTL_geneLevel:GTEx/v8/Whole_Blood:GTEx/v8/Artery_Aorta:GTEx/v8/Artery_Tibial:GTEx/v8/Brain_Cortex:GTEx/v8/Esophagus_Muscularis:GTEx/v8/Muscle_Skeletal:GTEx/v8/Cells_Cultured_fibroblasts:GTEx/v8/Testis	-	Promoter_anchored_loops:Adult_Cortex	5.94136e-09	rs12036216	1
ENSG00000176022	126792	B3GALT6	1	1167629	1170421	1	protein_coding	Yes	Yes	Yes	0.0481045	-0.200664	107	21.4	367	3.2717e-310	0	EyeGEx:eQTLcatalogue/BLUEPRINT_ge_monocyte:eQTLcatalogue/BLUEPRINT_ge_T-cell:eQTLcatalogue/BrainSeq_ge_brain:eQTLcatalogue/CEDAR_B-cell_CD19:eQTLcatalogue/CEDAR_monocyte_CD14:eQTLcatalogue/CEDAR_T-cell_CD4:eQTLcatalogue/CEDAR_T-cell_CD8:eQTLcatalogue/Fairfax_2012_B-cell_CD19:eQTLcatalogue/Fairfax_2014_IFN24:eQTLcatalogue/Fairfax_2014_LPS24:eQTLcatalogue/Fairfax_2014_LPS2:eQTLcatalogue/Fairfax_2014_naive:eQTLcatalogue/GENCORD_ge_fibroblast:eQTLcatalogue/GENCORD_ge_LCL:eQTLcatalogue/GENCORD_ge_T-cell:eQTLcatalogue/GEUVADIS_ge_LCL:eQTLcatalogue/HipSci_ge_iPSC:eQTLcatalogue/Lepik_2017_ge_blood:eQTLcatalogue/Quach_2016_ge_monocyte_Pam3CSK4:eQTLcatalogue/TwinsUK_ge_blood:eQTLcatalogue/TwinsUK_ge_fat:eQTLcatalogue/TwinsUK_ge_LCL:eQTLcatalogue/TwinsUK_ge_skin:PsychENCODE_eQTLs:DICE/B_cell_naive:DICE/T_CD4_naive:DICE/T_CD8_naive:DICE/Monocyte_classical:DICE/NK:DICE/T_CD4_TFH:DICE/T_CD4_TH1:DICE/T_CD4_TH17:DICE/T_CD4_TH1_17:DICE/T_CD4_TH2:DICE/T_CD4_memory_TREG:DICE/T_CD4_naive_TREG:eQTLGen_cis_eQTLs:BIOSQTL/BIOS_eQTL_geneLevel:xQTLServer_eQTLs:CMC_SVA_cis:GTEx/v8/Adipose_Subcutaneous:GTEx/v8/Adipose_Visceral_Omentum:GTEx/v8/Whole_Blood:GTEx/v8/Artery_Aorta:GTEx/v8/Artery_Coronary:GTEx/v8/Artery_Tibial:GTEx/v8/Brain_Amygdala:GTEx/v8/Brain_Anterior_cingulate_cortex_BA24:GTEx/v8/Brain_Caudate_basal_ganglia:GTEx/v8/Brain_Cerebellar_Hemisphere:GTEx/v8/Brain_Cerebellum:GTEx/v8/Brain_Cortex:GTEx/v8/Brain_Frontal_Cortex_BA9:GTEx/v8/Brain_Nucleus_accumbens_basal_ganglia:GTEx/v8/Brain_Putamen_basal_ganglia:GTEx/v8/Brain_Spinal_cord_cervical_c-1:GTEx/v8/Breast_Mammary_Tissue:GTEx/v8/Colon_Sigmoid:GTEx/v8/Colon_Transverse:GTEx/v8/Esophagus_Gastroesophageal_Junction:GTEx/v8/Esophagus_Mucosa:GTEx/v8/Esophagus_Muscularis:GTEx/v8/Heart_Atrial_Appendage:GTEx/v8/Heart_Left_Ventricle:GTEx/v8/Lung:GTEx/v8/Muscle_Skeletal:GTEx/v8/Nerve_Tibial:GTEx/v8/Ovary:GTEx/v8/Pancreas:GTEx/v8/Pituitary:GTEx/v8/Cells_Cultured_fibroblasts:GTEx/v8/Skin_Not_Sun_Exposed_Suprapubic:GTEx/v8/Skin_Sun_Exposed_Lower_leg:GTEx/v8/Small_Intestine_Terminal_Ileum:GTEx/v8/Spleen:GTEx/v8/Stomach:GTEx/v8/Testis:GTEx/v8/Thyroid:GTEx/v8/Uterus	+	Promoter_anchored_loops:Adult_Cortex	5.94136e-09	rs12036216	1
ENSG00000184163	388581	FAM132A	1	1177826	1182102	-1	protein_coding	Yes	Yes	Yes	4.67625e-05	NA	65	21.4	201	8.26353e-18	4.13177e-14	eQTLcatalogue/BrainSeq_ge_brain:GTEx/v8/Adipose_Visceral_Omentum:GTEx/v8/Heart_Left_Ventricle	+	Promoter_anchored_loops	5.94136e-09	rs12036216	1
ENSG00000160087	118424	UBE2J2	1	1189289	1209265	-1	protein_coding	Yes	Yes	Yes	0.415939	NA	34	7.808	1	7.3051e-06	0.0207947	eQTLGen_cis_eQTLs	NA	Promoter_anchored_loops	1.31248e-06	rs12036216	1
ENSG00000162572	6339	SCNN1D	1	1215816	1227409	1	protein_coding	Yes	Yes	Yes	2.82187e-15	1.04682	7	6.1	311	4.6899e-30	0	EyeGEx:eQTLcatalogue/BrainSeq_ge_brain:eQTLcatalogue/TwinsUK_ge_skin:PsychENCODE_eQTLs:eQTLGen_cis_eQTLs:BIOSQTL/BIOS_eQTL_geneLevel:CMC_SVA_cis:GTEx/v8/Adipose_Subcutaneous:GTEx/v8/Artery_Aorta:GTEx/v8/Artery_Tibial:GTEx/v8/Brain_Cerebellum:GTEx/v8/Brain_Cortex:GTEx/v8/Breast_Mammary_Tissue:GTEx/v8/Colon_Sigmoid:GTEx/v8/Colon_Transverse:GTEx/v8/Esophagus_Gastroesophageal_Junction:GTEx/v8/Esophagus_Mucosa:GTEx/v8/Esophagus_Muscularis:GTEx/v8/Muscle_Skeletal:GTEx/v8/Nerve_Tibial:GTEx/v8/Pancreas:GTEx/v8/Skin_Not_Sun_Exposed_Suprapubic:GTEx/v8/Skin_Sun_Exposed_Lower_leg:GTEx/v8/Spleen:GTEx/v8/Thyroid	+	Promoter_anchored_loops	5.94136e-09	rs12036216	1
ENSG00000131584	116983	ACAP3	1	1227756	1244989	-1	protein_coding	Yes	Yes	Yes	0.0394309	NA	16	16.23	241	5.24662e-19	0	EyeGEx:BIOSQTL/BIOS_eQTL_geneLevel:CMC_SVA_cis:GTEx/v8/Adipose_Visceral_Omentum:GTEx/v8/Artery_Aorta:GTEx/v8/Artery_Coronary:GTEx/v8/Artery_Tibial:GTEx/v8/Colon_Transverse:GTEx/v8/Esophagus_Mucosa:GTEx/v8/Heart_Atrial_Appendage:GTEx/v8/Heart_Left_Ventricle:GTEx/v8/Lung:GTEx/v8/Pancreas:GTEx/v8/Cells_Cultured_fibroblasts:GTEx/v8/Testis:GTEx/v8/Thyroid	+	Promoter_anchored_loops	5.94136e-09	rs12036216	1
ENSG00000169972	126789	PUSL1	1	1243947	1247057	1	protein_coding	Yes	Yes	Yes	6.58682e-12	NA	10	16.23	283	1.0458e-52	0	eQTLcatalogue/BLUEPRINT_ge_monocyte:eQTLcatalogue/Fairfax_2014_naive:eQTLcatalogue/Lepik_2017_ge_blood:eQTLGen_cis_eQTLs:BIOSQTL/BIOS_eQTL_geneLevel:xQTLServer_eQTLs:GTEx/v8/Adipose_Subcutaneous:GTEx/v8/Whole_Blood:GTEx/v8/Artery_Aorta:GTEx/v8/Artery_Tibial:GTEx/v8/Brain_Cerebellum:GTEx/v8/Brain_Nucleus_accumbens_basal_ganglia:GTEx/v8/Breast_Mammary_Tissue:GTEx/v8/Esophagus_Muscularis:GTEx/v8/Heart_Left_Ventricle:GTEx/v8/Lung:GTEx/v8/Muscle_Skeletal:GTEx/v8/Nerve_Tibial:GTEx/v8/Cells_Cultured_fibroblasts:GTEx/v8/Testis:GTEx/v8/Thyroid	+	Promoter_anchored_loops	5.94136e-09	rs12036216	1
ENSG00000127054	102465435	CPSF3L	1	1246965	1260071	-1	protein_coding	Yes	Yes	Yes	5.78814e-09	-0.0801839	14	16.23	166	1.1444e-32	0	EyeGEx:eQTLcatalogue/Lepik_2017_ge_blood:eQTLcatalogue/TwinsUK_ge_LCL:eQTLGen_cis_eQTLs:BIOSQTL/BIOS_eQTL_geneLevel:GTEx/v8/Adipose_Subcutaneous:GTEx/v8/Adipose_Visceral_Omentum:GTEx/v8/Adrenal_Gland:GTEx/v8/Whole_Blood:GTEx/v8/Artery_Aorta:GTEx/v8/Artery_Coronary:GTEx/v8/Artery_Tibial:GTEx/v8/Brain_Caudate_basal_ganglia:GTEx/v8/Brain_Cerebellar_Hemisphere:GTEx/v8/Brain_Cerebellum:GTEx/v8/Brain_Hypothalamus:GTEx/v8/Brain_Nucleus_accumbens_basal_ganglia:GTEx/v8/Brain_Putamen_basal_ganglia:GTEx/v8/Breast_Mammary_Tissue:GTEx/v8/Colon_Transverse:GTEx/v8/Esophagus_Gastroesophageal_Junction:GTEx/v8/Esophagus_Mucosa:GTEx/v8/Esophagus_Muscularis:GTEx/v8/Heart_Left_Ventricle:GTEx/v8/Lung:GTEx/v8/Muscle_Skeletal:GTEx/v8/Nerve_Tibial:GTEx/v8/Ovary:GTEx/v8/Pancreas:GTEx/v8/Cells_Cultured_fibroblasts:GTEx/v8/Skin_Not_Sun_Exposed_Suprapubic:GTEx/v8/Skin_Sun_Exposed_Lower_leg:GTEx/v8/Small_Intestine_Terminal_Ileum:GTEx/v8/Testis:GTEx/v8/Thyroid:GTEx/v8/Uterus	-	Promoter_anchored_loops	1.01481e-06	rs12036216	1
ENSG00000224051	80772	GLTPD1	1	1260136	1264277	1	protein_coding	Yes	Yes	Yes	0.00138279	0.0143495	7	8.8	108	2.9244e-46	0	eQTLcatalogue/CEDAR_T-cell_CD8:eQTLcatalogue/Lepik_2017_ge_blood:eQTLGen_cis_eQTLs:BIOSQTL/BIOS_eQTL_geneLevel:GTEx/v8/Whole_Blood:GTEx/v8/Esophagus_Muscularis:GTEx/v8/Muscle_Skeletal:GTEx/v8/Testis	-	Promoter_anchored_loops:EP_correlation_cell_type_oneway	1.31248e-06	rs12036216	1
ENSG00000169962	83756	TAS1R3	1	1266694	1270686	1	protein_coding	Yes	Yes	Yes	NA	1.61243	8	8.8	30	1.5942e-25	0	eQTLGen_cis_eQTLs:BIOSQTL/BIOS_eQTL_geneLevel:GTEx/v8/Whole_Blood	-	Promoter_anchored_loops	1.31248e-06	rs12036216	1
ENSG00000107404	1855	DVL1	1	1270656	1284730	-1	protein_coding	Yes	Yes	Yes	0.157165	0.0250072	10	8.8	26	2.01414e-06	0.00156531	BIOSQTL/BIOS_eQTL_geneLevel:GTEx/v8/Colon_Sigmoid:GTEx/v8/Testis	-	Promoter_anchored_loops	1.31248e-06	rs12036216	1
ENSG00000162576	54587	MXRA8	1	1288069	1297157	-1	protein_coding	Yes	Yes	Yes	0.00471297	0.411047	66	9.01	86	2.0437e-11	3.9341e-18	eQTLcatalogue/GEUVADIS_ge_LCL:PsychENCODE_eQTLs:CMC_SVA_cis:CMC_NoSVA_cis:GTEx/v8/Colon_Sigmoid:GTEx/v8/Colon_Transverse:GTEx/v8/Esophagus_Mucosa:GTEx/v8/Heart_Atrial_Appendage:GTEx/v8/Muscle_Skeletal:GTEx/v8/Nerve_Tibial:GTEx/v8/Pancreas:GTEx/v8/Skin_Sun_Exposed_Lower_leg:GTEx/v8/Stomach	+	Promoter_anchored_loops	5.94136e-09	rs12036216	1
ENSG00000175756	54998	AURKAIP1	1	1309110	1310875	-1	protein_coding	Yes	Yes	Yes	0.00247539	-0.0799929	70	9.673	70	2.8113e-08	1.03061e-15	eQTLGen_cis_eQTLs:eQTLGen_trans_eQTLs:GTEx/v8/Adipose_Subcutaneous:GTEx/v8/Artery_Tibial:GTEx/v8/Muscle_Skeletal:GTEx/v8/Nerve_Tibial:GTEx/v8/Testis	-	Promoter_anchored_loops	2.9904e-09	rs12036216;rs2069408	1:60
ENSG00000221978	81669	CCNL2	1	1321091	1334708	-1	protein_coding	Yes	Yes	Yes	0.104548	-0.21887	21	9.483	45	1.7284e-07	0.00056875	eQTLGen_cis_eQTLs:GTEx/v8/Prostate	-	Promoter_anchored_loops	1.01481e-06	rs12036216	1
ENSG00000224870	NA	NA	1	1334902	1337426	1	protein_coding	Yes	Yes	Yes	NA	NA	12	9.483	249	6.69127e-13	0	PsychENCODE_eQTLs:eQTLGen_cis_eQTLs:BIOSQTL/BIOS_eQTL_geneLevel:CMC_NoSVA_cis:GTEx/v8/Brain_Cerebellar_Hemisphere:GTEx/v8/Brain_Cortex:GTEx/v8/Nerve_Tibial	-	Promoter_anchored_loops	1.01481e-06	rs12036216	1
ENSG00000242485	55052	MRPL20	1	1337288	1342693	-1	protein_coding	Yes	Yes	Yes	0.000171803	NA	11	9.483	331	2.6004e-99	0	EyeGEx:eQTLcatalogue/Fairfax_2012_B-cell_CD19:eQTLcatalogue/Fairfax_2014_IFN24:eQTLcatalogue/Fairfax_2014_LPS24:eQTLcatalogue/Fairfax_2014_LPS2:eQTLcatalogue/Fairfax_2014_naive:eQTLcatalogue/GEUVADIS_ge_LCL:eQTLcatalogue/HipSci_ge_iPSC:eQTLcatalogue/Lepik_2017_ge_blood:eQTLcatalogue/TwinsUK_ge_LCL:eQTLcatalogue/TwinsUK_ge_skin:eQTLcatalogue/van_de_Bunt_2015_ge_pancreatic_islet:eQTLGen_cis_eQTLs:BIOSQTL/BIOS_eQTL_geneLevel:xQTLServer_eQTLs:GTEx/v8/Adipose_Subcutaneous:GTEx/v8/Adipose_Visceral_Omentum:GTEx/v8/Adrenal_Gland:GTEx/v8/Cells_EBV-transformed_lymphocytes:GTEx/v8/Whole_Blood:GTEx/v8/Artery_Aorta:GTEx/v8/Artery_Coronary:GTEx/v8/Artery_Tibial:GTEx/v8/Brain_Anterior_cingulate_cortex_BA24:GTEx/v8/Brain_Caudate_basal_ganglia:GTEx/v8/Brain_Cerebellar_Hemisphere:GTEx/v8/Brain_Cerebellum:GTEx/v8/Brain_Cortex:GTEx/v8/Brain_Frontal_Cortex_BA9:GTEx/v8/Brain_Hippocampus:GTEx/v8/Brain_Hypothalamus:GTEx/v8/Brain_Nucleus_accumbens_basal_ganglia:GTEx/v8/Brain_Putamen_basal_ganglia:GTEx/v8/Brain_Spinal_cord_cervical_c-1:GTEx/v8/Brain_Substantia_nigra:GTEx/v8/Breast_Mammary_Tissue:GTEx/v8/Colon_Sigmoid:GTEx/v8/Colon_Transverse:GTEx/v8/Esophagus_Gastroesophageal_Junction:GTEx/v8/Esophagus_Mucosa:GTEx/v8/Esophagus_Muscularis:GTEx/v8/Heart_Atrial_Appendage:GTEx/v8/Heart_Left_Ventricle:GTEx/v8/Liver:GTEx/v8/Lung:GTEx/v8/Muscle_Skeletal:GTEx/v8/Nerve_Tibial:GTEx/v8/Ovary:GTEx/v8/Pancreas:GTEx/v8/Pituitary:GTEx/v8/Prostate:GTEx/v8/Minor_Salivary_Gland:GTEx/v8/Cells_Cultured_fibroblasts:GTEx/v8/Skin_Not_Sun_Exposed_Suprapubic:GTEx/v8/Skin_Sun_Exposed_Lower_leg:GTEx/v8/Small_Intestine_Terminal_Ileum:GTEx/v8/Spleen:GTEx/v8/Stomach:GTEx/v8/Thyroid	-	Promoter_anchored_loops	5.94136e-09	rs12036216	1
ENSG00000235098	441869	ANKRD65	1	1353800	1357149	-1	protein_coding	Yes	Yes	Yes	NA	-0.150125	2	8.288	228	8.53603e-58	0	EyeGEx:eQTLcatalogue/BrainSeq_ge_brain:eQTLcatalogue/GENCORD_ge_LCL:eQTLcatalogue/TwinsUK_ge_fat:eQTLcatalogue/TwinsUK_ge_LCL:eQTLcatalogue/TwinsUK_ge_skin:PsychENCODE_eQTLs:eQTLGen_cis_eQTLs:BIOSQTL/BIOS_eQTL_geneLevel:xQTLServer_eQTLs:CMC_SVA_cis:CMC_NoSVA_cis:GTEx/v8/Adipose_Subcutaneous:GTEx/v8/Adipose_Visceral_Omentum:GTEx/v8/Adrenal_Gland:GTEx/v8/Artery_Aorta:GTEx/v8/Artery_Coronary:GTEx/v8/Artery_Tibial:GTEx/v8/Brain_Amygdala:GTEx/v8/Brain_Anterior_cingulate_cortex_BA24:GTEx/v8/Brain_Caudate_basal_ganglia:GTEx/v8/Brain_Cerebellar_Hemisphere:GTEx/v8/Brain_Cerebellum:GTEx/v8/Brain_Cortex:GTEx/v8/Brain_Frontal_Cortex_BA9:GTEx/v8/Brain_Hippocampus:GTEx/v8/Brain_Hypothalamus:GTEx/v8/Brain_Nucleus_accumbens_basal_ganglia:GTEx/v8/Brain_Putamen_basal_ganglia:GTEx/v8/Breast_Mammary_Tissue:GTEx/v8/Colon_Sigmoid:GTEx/v8/Colon_Transverse:GTEx/v8/Esophagus_Gastroesophageal_Junction:GTEx/v8/Esophagus_Mucosa:GTEx/v8/Esophagus_Muscularis:GTEx/v8/Heart_Atrial_Appendage:GTEx/v8/Heart_Left_Ventricle:GTEx/v8/Lung:GTEx/v8/Muscle_Skeletal:GTEx/v8/Nerve_Tibial:GTEx/v8/Ovary:GTEx/v8/Pancreas:GTEx/v8/Pituitary:GTEx/v8/Prostate:GTEx/v8/Cells_Cultured_fibroblasts:GTEx/v8/Skin_Not_Sun_Exposed_Suprapubic:GTEx/v8/Skin_Sun_Exposed_Lower_leg:GTEx/v8/Small_Intestine_Terminal_Ileum:GTEx/v8/Spleen:GTEx/v8/Stomach:GTEx/v8/Testis:GTEx/v8/Thyroid:GTEx/v8/Uterus:GTEx/v8/Vagina	+	Promoter_anchored_loops	5.94136e-09	rs12036216	1
ENSG00000205116	643965	TMEM88B	1	1361508	1363167	1	protein_coding	Yes	Yes	Yes	NA	0.0412622	4	8.288	13	1.69754e-05	0.0171284	BRAINEAC/TCTX:GTEx/v8/Skin_Sun_Exposed_Lower_leg	NA	Promoter_anchored_loops	0.000896774	rs12036216	1
ENSG00000179403	64856	VWA1	1	1370241	1378262	1	protein_coding	Yes	Yes	Yes	0.0331998	-0.61825	5	8.288	62	2.31179e-19	5.60406e-15	eQTLcatalogue/Kasela_2017_T-cell_CD8:eQTLcatalogue/Nedelec_2016_ge_macrophage_Listeria:eQTLcatalogue/Nedelec_2016_ge_macrophage_naive:eQTLcatalogue/Nedelec_2016_ge_macrophage_Salmonella:BRAINEAC/WHMT:GTEx/v8/Brain_Cerebellar_Hemisphere:GTEx/v8/Brain_Cerebellum:GTEx/v8/Esophagus_Mucosa:GTEx/v8/Testis	-	Promoter_anchored_loops:Adult_Cortex	2.04961e-05	rs12036216	1
ENSG00000215915	219293	ATAD3C	1	1385069	1405538	1	protein_coding	Yes	Yes	Yes	4.9085e-05	0.438509	2	0.777	209	5.6909e-74	3.32559e-70	EyeGEx:eQTLcatalogue/BrainSeq_ge_brain:eQTLcatalogue/HipSci_ge_iPSC:eQTLcatalogue/TwinsUK_ge_skin:PsychENCODE_eQTLs:eQTLGen_cis_eQTLs:xQTLServer_eQTLs:CMC_SVA_cis:CMC_NoSVA_cis:BRAINEAC/MEDU:GTEx/v8/Adipose_Subcutaneous:GTEx/v8/Adipose_Visceral_Omentum:GTEx/v8/Artery_Aorta:GTEx/v8/Artery_Tibial:GTEx/v8/Brain_Amygdala:GTEx/v8/Brain_Anterior_cingulate_cortex_BA24:GTEx/v8/Brain_Caudate_basal_ganglia:GTEx/v8/Brain_Cerebellar_Hemisphere:GTEx/v8/Brain_Cerebellum:GTEx/v8/Brain_Cortex:GTEx/v8/Brain_Frontal_Cortex_BA9:GTEx/v8/Brain_Hippocampus:GTEx/v8/Brain_Hypothalamus:GTEx/v8/Brain_Nucleus_accumbens_basal_ganglia:GTEx/v8/Brain_Putamen_basal_ganglia:GTEx/v8/Brain_Spinal_cord_cervical_c-1:GTEx/v8/Brain_Substantia_nigra:GTEx/v8/Breast_Mammary_Tissue:GTEx/v8/Colon_Sigmoid:GTEx/v8/Colon_Transverse:GTEx/v8/Esophagus_Gastroesophageal_Junction:GTEx/v8/Esophagus_Mucosa:GTEx/v8/Esophagus_Muscularis:GTEx/v8/Heart_Atrial_Appendage:GTEx/v8/Heart_Left_Ventricle:GTEx/v8/Liver:GTEx/v8/Lung:GTEx/v8/Muscle_Skeletal:GTEx/v8/Nerve_Tibial:GTEx/v8/Prostate:GTEx/v8/Skin_Not_Sun_Exposed_Suprapubic:GTEx/v8/Skin_Sun_Exposed_Lower_leg:GTEx/v8/Stomach:GTEx/v8/Testis:GTEx/v8/Thyroid:GTEx/v8/Uterus	+	Promoter_anchored_loops:Adult_Cortex	5.94136e-09	rs12036216	1
ENSG00000160072	83858	ATAD3B	1	1407143	1433228	1	protein_coding	Yes	Yes	Yes	1.92301e-13	0.289023	2	10.59	63	1.47714e-24	1.25658e-73	eQTLcatalogue/BLUEPRINT_ge_T-cell:eQTLcatalogue/GENCORD_ge_LCL:eQTLcatalogue/GEUVADIS_ge_LCL:eQTLcatalogue/Lepik_2017_ge_blood:eQTLcatalogue/TwinsUK_ge_blood:eQTLcatalogue/TwinsUK_ge_fat:eQTLcatalogue/TwinsUK_ge_LCL:eQTLcatalogue/TwinsUK_ge_skin:PsychENCODE_eQTLs:eQTLGen_cis_eQTLs:GTEx/v8/Adipose_Subcutaneous:GTEx/v8/Adipose_Visceral_Omentum:GTEx/v8/Adrenal_Gland:GTEx/v8/Cells_EBV-transformed_lymphocytes:GTEx/v8/Whole_Blood:GTEx/v8/Artery_Aorta:GTEx/v8/Artery_Tibial:GTEx/v8/Brain_Anterior_cingulate_cortex_BA24:GTEx/v8/Brain_Caudate_basal_ganglia:GTEx/v8/Brain_Cerebellum:GTEx/v8/Brain_Frontal_Cortex_BA9:GTEx/v8/Brain_Hippocampus:GTEx/v8/Brain_Nucleus_accumbens_basal_ganglia:GTEx/v8/Brain_Putamen_basal_ganglia:GTEx/v8/Brain_Spinal_cord_cervical_c-1:GTEx/v8/Brain_Substantia_nigra:GTEx/v8/Breast_Mammary_Tissue:GTEx/v8/Colon_Sigmoid:GTEx/v8/Colon_Transverse:GTEx/v8/Esophagus_Gastroesophageal_Junction:GTEx/v8/Esophagus_Mucosa:GTEx/v8/Esophagus_Muscularis:GTEx/v8/Heart_Atrial_Appendage:GTEx/v8/Heart_Left_Ventricle:GTEx/v8/Kidney_Cortex:GTEx/v8/Liver:GTEx/v8/Lung:GTEx/v8/Muscle_Skeletal:GTEx/v8/Nerve_Tibial:GTEx/v8/Ovary:GTEx/v8/Pancreas:GTEx/v8/Pituitary:GTEx/v8/Prostate:GTEx/v8/Minor_Salivary_Gland:GTEx/v8/Cells_Cultured_fibroblasts:GTEx/v8/Skin_Not_Sun_Exposed_Suprapubic:GTEx/v8/Skin_Sun_Exposed_Lower_leg:GTEx/v8/Spleen:GTEx/v8/Stomach:GTEx/v8/Testis:GTEx/v8/Thyroid:GTEx/v8/Uterus:GTEx/v8/Vagina	+	Promoter_anchored_loops	5.94136e-09	rs12036216	1
ENSG00000197785	83858	ATAD3A	1	1447531	1470067	1	protein_coding	Yes	Yes	Yes	0.0401306	0.463339	9	2.263	26	4.2717e-16	0	eQTLGen_cis_eQTLs:eQTLGen_trans_eQTLs:GTEx/v8/Cells_EBV-transformed_lymphocytes:GTEx/v8/Artery_Tibial:GTEx/v8/Brain_Cortex:GTEx/v8/Esophagus_Muscularis:GTEx/v8/Heart_Atrial_Appendage:GTEx/v8/Heart_Left_Ventricle:GTEx/v8/Muscle_Skeletal:GTEx/v8/Pancreas:GTEx/v8/Cells_Cultured_fibroblasts:GTEx/v8/Stomach	+	Promoter_anchored_loops	0.000842546	rs12036216;rs11864680	1:69
ENSG00000205090	339453	TMEM240	1	1470554	1475833	-1	protein_coding	Yes	Yes	Yes	NA	NA	9	2.263	6	9.20845e-08	7.81216e-09	eQTLcatalogue/HipSci_ge_iPSC:eQTLcatalogue/Lepik_2017_ge_blood:GTEx/v8/Esophagus_Muscularis:GTEx/v8/Cells_Cultured_fibroblasts:GTEx/v8/Thyroid	+	Promoter_anchored_loops	0.00183945	rs12036216	1
ENSG00000160075	29101	SSU72	1	1477053	1510249	-1	protein_coding	Yes	Yes	Yes	0.606849	NA	10	3.616	287	1.5791e-154	0	eQTLcatalogue/Alasoo_2018_ge_macrophage_naive:eQTLcatalogue/CEDAR_monocyte_CD14:eQTLcatalogue/CEDAR_transverse_colon:eQTLcatalogue/Fairfax_2014_IFN24:eQTLcatalogue/Fairfax_2014_LPS24:eQTLcatalogue/Fairfax_2014_LPS2:eQTLcatalogue/Fairfax_2014_naive:eQTLcatalogue/HipSci_ge_iPSC:eQTLcatalogue/Lepik_2017_ge_blood:PsychENCODE_eQTLs:eQTLGen_cis_eQTLs:BIOSQTL/BIOS_eQTL_geneLevel:CMC_SVA_cis:CMC_NoSVA_cis:GTEx/v8/Adipose_Subcutaneous:GTEx/v8/Adipose_Visceral_Omentum:GTEx/v8/Adrenal_Gland:GTEx/v8/Whole_Blood:GTEx/v8/Brain_Caudate_basal_ganglia:GTEx/v8/Esophagus_Mucosa:GTEx/v8/Esophagus_Muscularis:GTEx/v8/Lung:GTEx/v8/Nerve_Tibial:GTEx/v8/Cells_Cultured_fibroblasts:GTEx/v8/Skin_Not_Sun_Exposed_Suprapubic:GTEx/v8/Skin_Sun_Exposed_Lower_leg:GTEx/v8/Thyroid	-	Promoter_anchored_loops:Adult_Cortex:Fetal_Cortex	5.94136e-09	rs12036216	1
ENSG00000215014	NA	NA	1	1510355	1511373	1	protein_coding	Yes	Yes	Yes	NA	NA	2	3.616	99	5.1668e-25	0	eQTLcatalogue/Alasoo_2018_ge_macrophage_IFNg_Salmonella:eQTLcatalogue/Alasoo_2018_ge_macrophage_IFNg:eQTLcatalogue/Alasoo_2018_ge_macrophage_naive:eQTLcatalogue/Alasoo_2018_ge_macrophage_Salmonella:eQTLcatalogue/Lepik_2017_ge_blood:eQTLcatalogue/Quach_2016_ge_monocyte_LPS:eQTLcatalogue/Quach_2016_ge_monocyte_naive:eQTLcatalogue/Quach_2016_ge_monocyte_Pam3CSK4:eQTLcatalogue/Quach_2016_ge_monocyte_R848:eQTLGen_cis_eQTLs:GTEx/v8/Breast_Mammary_Tissue:GTEx/v8/Esophagus_Muscularis	-	Promoter_anchored_loops:Adult_Cortex:Fetal_Cortex	5.94136e-09	rs12036216	1
ENSG00000001460	90529	STPG1	1	24683489	24743424	-1	protein_coding	Yes	Yes	Yes	0.000106434	0.565188	1	0.536	6	9.02831e-12	0	EyeGEx:DICE/Monocyte_classical:eQTLGen_cis_eQTLs:BIOSQTL/BIOS_eQTL_geneLevel:GTEx/v8/Whole_Blood:GTEx/v8/Skin_Not_Sun_Exposed_Suprapubic	-	Left_Ventricle:GM12878:IMR90:Mesenchymal_Stem_Cell:Mesendoderm:Trophoblast-like_Cell:hESC	2.32587e-08	rs74060469	2
ENSG00000184454	400746	NCMAP	1	24882602	24935819	1	protein_coding	Yes	Yes	Yes	0.067267	10.5516	6	11.25	61	1.64977e-15	4.64668e-40	PsychENCODE_eQTLs:DICE/T_CD8_naive:DICE/T_CD4_naive_TREG:GTEx/v8/Brain_Cortex:GTEx/v8/Heart_Atrial_Appendage:GTEx/v8/Heart_Left_Ventricle:GTEx/v8/Lung:GTEx/v8/Nerve_Tibial:GTEx/v8/Pancreas:GTEx/v8/Testis:GTEx/v8/Thyroid	+	Promoter_anchored_loops	0.000296596	rs74060469	2
ENSG00000169504	25932	CLIC4	1	25071848	25170815	1	protein_coding	Yes	Yes	Yes	0.009462	-1.23643	69	14.89	181	1.3315e-215	0	EyeGEx:eQTLcatalogue/BLUEPRINT_ge_monocyte:eQTLcatalogue/BLUEPRINT_ge_neutrophil:eQTLcatalogue/CEDAR_monocyte_CD14:eQTLcatalogue/CEDAR_neutrophil_CD15:eQTLcatalogue/Fairfax_2014_naive:eQTLcatalogue/HipSci_ge_iPSC:eQTLcatalogue/Lepik_2017_ge_blood:eQTLcatalogue/Naranbhai_2015_neutrophil_CD16:eQTLcatalogue/TwinsUK_ge_fat:DICE/T_CD4_naive:DICE/Monocyte_non_classical:DICE/T_CD4_TH17:DICE/T_CD4_TH1_17:eQTLGen_cis_eQTLs:BIOSQTL/BIOS_eQTL_geneLevel:GTEx/v8/Adipose_Subcutaneous:GTEx/v8/Adipose_Visceral_Omentum:GTEx/v8/Adrenal_Gland:GTEx/v8/Whole_Blood:GTEx/v8/Heart_Atrial_Appendage:GTEx/v8/Heart_Left_Ventricle:GTEx/v8/Pancreas	-	Promoter_anchored_loops	2.32587e-08	rs74060469	2
ENSG00000020633	864	RUNX3	1	25226002	25291612	-1	protein_coding	Yes	Yes	Yes	0.673968	0.857954	70	16.06	78	6.7267e-38	0	eQTLcatalogue/BLUEPRINT_ge_monocyte:eQTLcatalogue/CEDAR_monocyte_CD14:eQTLcatalogue/Fairfax_2014_naive:DICE/T_CD8_naive:DICE/T_CD4_TH17:DICE/T_CD4_TH2:eQTLGen_cis_eQTLs:BIOSQTL/BIOS_eQTL_geneLevel:GTEx/v8/Testis	+	EP_correlation_cell_type_oneway:Spleen:IMR90:Mesenchymal_Stem_Cell:Mesendoderm	2.32587e-08	rs74060469	2
ENSG00000116544	58512	DLGAP3	1	35331037	35395186	-1	protein_coding	Yes	Yes	Yes	0.999639	NA	1	2.121	5	4.31779e-07	9.34821e-13	GTEx/v8/Whole_Blood	+	Fetal_Cortex:Liver:GM12878:IMR90:Mesendoderm:hESC	3.51133e-08	rs1188633	3
ENSG00000163867	9204	ZMYM6	1	35449523	35497569	-1	protein_coding	Yes	Yes	Yes	1.40246e-08	-0.232995	3	5.661	17	8.9421e-19	0	eQTLGen_cis_eQTLs	-	Promoter_anchored_loops	1.57492e-06	rs1188633	3
ENSG00000197056	79830	ZMYM1	1	35525387	35581460	1	protein_coding	Yes	Yes	Yes	0.001729	-0.347486	9	4.273	384	3.7859e-155	0	eQTLcatalogue/Lepik_2017_ge_blood:eQTLGen_cis_eQTLs:BIOSQTL/BIOS_eQTL_geneLevel:GTEx/v8/Adipose_Subcutaneous:GTEx/v8/Adipose_Visceral_Omentum:GTEx/v8/Adrenal_Gland:GTEx/v8/Whole_Blood:GTEx/v8/Artery_Aorta:GTEx/v8/Artery_Coronary:GTEx/v8/Artery_Tibial:GTEx/v8/Brain_Frontal_Cortex_BA9:GTEx/v8/Breast_Mammary_Tissue:GTEx/v8/Colon_Sigmoid:GTEx/v8/Colon_Transverse:GTEx/v8/Esophagus_Gastroesophageal_Junction:GTEx/v8/Esophagus_Mucosa:GTEx/v8/Esophagus_Muscularis:GTEx/v8/Heart_Atrial_Appendage:GTEx/v8/Lung:GTEx/v8/Nerve_Tibial:GTEx/v8/Ovary:GTEx/v8/Pancreas:GTEx/v8/Prostate:GTEx/v8/Cells_Cultured_fibroblasts:GTEx/v8/Skin_Not_Sun_Exposed_Suprapubic:GTEx/v8/Skin_Sun_Exposed_Lower_leg:GTEx/v8/Small_Intestine_Terminal_Ileum:GTEx/v8/Stomach:GTEx/v8/Thyroid	+	GM12878:hESC	3.51133e-08	rs1188633	3
ENSG00000116560	6421	SFPQ	1	35641979	35658749	-1	protein_coding	Yes	Yes	Yes	0.999527	-0.457583	55	16.67	9	3.13931e-06	0.00181991	PsychENCODE_eQTLs:DICE/T_CD4_TH1_17:DICE/T_CD4_naive_TREG:GTEx/v8/Artery_Tibial:GTEx/v8/Esophagus_Mucosa:GTEx/v8/Nerve_Tibial	+	Adult_Cortex:Fetal_Cortex:Liver:GM12878:IMR90:Mesenchymal_Stem_Cell:Mesendoderm:Trophoblast-like_Cell:hESC	3.51133e-08	rs1188633	3
ENSG00000146463	9202	ZMYM4	1	35734568	35887659	1	protein_coding	Yes	Yes	Yes	1	-1.41854	168	15.68	288	6.3756e-13	0	eQTLGen_cis_eQTLs:GTEx/v8/Artery_Tibial:GTEx/v8/Esophagus_Mucosa:GTEx/v8/Esophagus_Muscularis:GTEx/v8/Heart_Atrial_Appendage:GTEx/v8/Muscle_Skeletal:GTEx/v8/Spleen	-	Adult_Cortex:Fetal_Cortex:Left_Ventricle:Liver:GM12878:IMR90:Mesenchymal_Stem_Cell:Mesendoderm:Trophoblast-like_Cell:hESC	3.51133e-08	rs1188633	3
ENSG00000142687	79932	KIAA0319L	1	35899091	36023551	-1	protein_coding	Yes	Yes	Yes	0.188544	-0.793474	108	20.2	477	2.9809e-27	0	EyeGEx:eQTLcatalogue/Fairfax_2014_IFN24:eQTLcatalogue/Quach_2016_ge_monocyte_LPS:eQTLcatalogue/Quach_2016_ge_monocyte_Pam3CSK4:eQTLcatalogue/Quach_2016_ge_monocyte_R848:PsychENCODE_eQTLs:eQTLGen_cis_eQTLs:GTEx/v8/Esophagus_Mucosa:GTEx/v8/Lung:GTEx/v8/Muscle_Skeletal:GTEx/v8/Nerve_Tibial:GTEx/v8/Testis:GTEx/v8/Thyroid	-	Promoter_anchored_loops:Adult_Cortex:Fetal_Cortex:Aorta:Dorsolateral_Prefrontal_Cortex:Hippocampus:Left_Ventricle:Liver:Lung:Pancreas:Right_Ventricle:Spleen:GM12878:IMR90:Mesenchymal_Stem_Cell:Mesendoderm:Neural_Progenitor_Cell:Trophoblast-like_Cell:hESC	3.51133e-08	rs1188633	3
ENSG00000020129	23154	NCDN	1	36023074	36032875	1	protein_coding	Yes	Yes	Yes	0.996735	-0.669795	21	20.2	15	1.31422e-05	0.000543891	GTEx/v8/Adipose_Subcutaneous:GTEx/v8/Brain_Anterior_cingulate_cortex_BA24:GTEx/v8/Nerve_Tibial	-	Promoter_anchored_loops:Adult_Cortex:Fetal_Cortex:Aorta:Dorsolateral_Prefrontal_Cortex:Hippocampus:Left_Ventricle:Liver:Lung:Pancreas:Right_Ventricle:Spleen:GM12878:IMR90:Mesenchymal_Stem_Cell:Mesendoderm:Neural_Progenitor_Cell:Trophoblast-like_Cell:hESC	3.51133e-08	rs1188633	3
ENSG00000116819	339488	TFAP2E	1	36038971	36060929	1	protein_coding	Yes	Yes	Yes	0.000972259	-0.148653	25	16.77	356	4.01842e-16	7.92984e-13	eQTLcatalogue/GENCORD_ge_fibroblast:PsychENCODE_eQTLs:eQTLGen_cis_eQTLs:BIOSQTL/BIOS_eQTL_geneLevel:GTEx/v8/Artery_Tibial:GTEx/v8/Brain_Anterior_cingulate_cortex_BA24:GTEx/v8/Brain_Cerebellum:GTEx/v8/Esophagus_Mucosa:GTEx/v8/Lung:GTEx/v8/Nerve_Tibial:GTEx/v8/Stomach	+	Promoter_anchored_loops:Adult_Cortex:Fetal_Cortex:Aorta:Dorsolateral_Prefrontal_Cortex:Hippocampus:Left_Ventricle:Liver:Lung:Pancreas:Right_Ventricle:Spleen:GM12878:IMR90:Mesenchymal_Stem_Cell:Mesendoderm:Neural_Progenitor_Cell:Trophoblast-like_Cell:hESC	3.51133e-08	rs1188633	3
ENSG00000126067	5690	PSMB2	1	36067185	36107445	-1	protein_coding	Yes	Yes	Yes	0.972351	-0.273978	25	12.25	10	8.8796e-06	2.64266e-08	eQTLGen_cis_eQTLs:GTEx/v8/Adipose_Subcutaneous:GTEx/v8/Whole_Blood:GTEx/v8/Esophagus_Muscularis:GTEx/v8/Thyroid	-	Adult_Cortex:Fetal_Cortex:Left_Ventricle:Liver:GM12878:IMR90:Mesenchymal_Stem_Cell:Mesendoderm:Trophoblast-like_Cell:hESC	3.51133e-08	rs1188633	3
ENSG00000142686	127703	C1orf216	1	36179476	36185073	-1	protein_coding	Yes	Yes	Yes	0.128379	-0.845976	25	14.92	529	3.53537e-42	0	EyeGEx:eQTLcatalogue/Alasoo_2018_ge_macrophage_IFNg:eQTLcatalogue/Alasoo_2018_ge_macrophage_naive:eQTLcatalogue/Alasoo_2018_ge_macrophage_Salmonella:eQTLcatalogue/BLUEPRINT_ge_monocyte:eQTLcatalogue/BLUEPRINT_ge_T-cell:eQTLcatalogue/Fairfax_2014_IFN24:eQTLcatalogue/Fairfax_2014_LPS24:eQTLcatalogue/Fairfax_2014_LPS2:eQTLcatalogue/Fairfax_2014_naive:eQTLcatalogue/GENCORD_ge_LCL:eQTLcatalogue/GEUVADIS_ge_LCL:eQTLcatalogue/HipSci_ge_iPSC:eQTLcatalogue/Quach_2016_ge_monocyte_IAV:eQTLcatalogue/Quach_2016_ge_monocyte_LPS:eQTLcatalogue/Quach_2016_ge_monocyte_naive:eQTLcatalogue/Quach_2016_ge_monocyte_Pam3CSK4:eQTLcatalogue/Quach_2016_ge_monocyte_R848:eQTLcatalogue/TwinsUK_ge_fat:eQTLcatalogue/TwinsUK_ge_LCL:DICE/B_cell_naive:DICE/T_CD8_naive:DICE/Monocyte_classical:DICE/Monocyte_non_classical:DICE/T_CD4_memory_TREG:eQTLGen_cis_eQTLs:BIOSQTL/BIOS_eQTL_geneLevel:GTEx/v8/Adipose_Subcutaneous:GTEx/v8/Adipose_Visceral_Omentum:GTEx/v8/Cells_EBV-transformed_lymphocytes:GTEx/v8/Whole_Blood:GTEx/v8/Artery_Aorta:GTEx/v8/Artery_Tibial:GTEx/v8/Brain_Cerebellar_Hemisphere:GTEx/v8/Brain_Spinal_cord_cervical_c-1:GTEx/v8/Breast_Mammary_Tissue:GTEx/v8/Colon_Transverse:GTEx/v8/Esophagus_Gastroesophageal_Junction:GTEx/v8/Esophagus_Mucosa:GTEx/v8/Esophagus_Muscularis:GTEx/v8/Heart_Atrial_Appendage:GTEx/v8/Heart_Left_Ventricle:GTEx/v8/Liver:GTEx/v8/Lung:GTEx/v8/Muscle_Skeletal:GTEx/v8/Nerve_Tibial:GTEx/v8/Cells_Cultured_fibroblasts:GTEx/v8/Skin_Not_Sun_Exposed_Suprapubic:GTEx/v8/Spleen:GTEx/v8/Stomach:GTEx/v8/Testis:GTEx/v8/Thyroid	-	Promoter_anchored_loops:Adult_Cortex:Fetal_Cortex:Aorta:Dorsolateral_Prefrontal_Cortex:Hippocampus:Left_Ventricle:Liver:Lung:Right_Ventricle:Spleen:GM12878:IMR90:Mesenchymal_Stem_Cell:Mesendoderm:Neural_Progenitor_Cell:Trophoblast-like_Cell:hESC	3.51133e-08	rs1188633	3
ENSG00000092853	63967	CLSPN	1	36185819	36235568	-1	protein_coding	Yes	Yes	Yes	0.991559	-0.367194	57	24.8	3	3.00331e-05	0.0143194	GTEx/v8/Heart_Left_Ventricle	-	Liver:GM12878:IMR90:Mesenchymal_Stem_Cell:Mesendoderm:Trophoblast-like_Cell:hESC	3.51133e-08	rs1188633	3
ENSG00000134698	192670	AGO4	1	36273773	36323491	1	protein_coding	Yes	Yes	Yes	0.990044	-2.00678	46	16.8	343	1.27589e-10	8.69122e-07	eQTLcatalogue/BLUEPRINT_ge_T-cell:eQTLcatalogue/TwinsUK_ge_LCL:DICE/Monocyte_classical:DICE/Monocyte_non_classical:GTEx/v8/Muscle_Skeletal:GTEx/v8/Nerve_Tibial:GTEx/v8/Pancreas:GTEx/v8/Skin_Not_Sun_Exposed_Suprapubic:GTEx/v8/Skin_Sun_Exposed_Lower_leg:GTEx/v8/Stomach:GTEx/v8/Thyroid	-	GM12878:IMR90:Mesenchymal_Stem_Cell:hESC	3.51133e-08	rs1188633	3
ENSG00000092847	26523	AGO1	1	36335409	36395211	1	protein_coding	Yes	Yes	Yes	0.999999	-3.36924	61	15.81	293	1.6619e-14	0	EyeGEx:PsychENCODE_eQTLs:DICE/T_CD4_naive_activated:DICE/T_CD4_TH17:eQTLGen_cis_eQTLs:BIOSQTL/BIOS_eQTL_geneLevel:GTEx/v8/Adipose_Subcutaneous:GTEx/v8/Artery_Tibial:GTEx/v8/Brain_Cerebellar_Hemisphere:GTEx/v8/Nerve_Tibial:GTEx/v8/Pancreas:GTEx/v8/Thyroid	+	Promoter_anchored_loops:Liver:GM12878:IMR90:Mesenchymal_Stem_Cell:Mesendoderm:Trophoblast-like_Cell:hESC	3.51133e-08	rs1188633	3
ENSG00000126070	192669	AGO3	1	36396319	36538101	1	protein_coding	Yes	Yes	Yes	0.999999	-6.68933	106	15.69	78	5.57752e-09	1.44874e-05	GTEx/v8/Artery_Coronary:GTEx/v8/Skin_Sun_Exposed_Lower_leg:GTEx/v8/Testis	+	IMR90:Mesenchymal_Stem_Cell:Mesendoderm:hESC	1.79908e-06	rs1188633	3
ENSG00000092850	27285	TEKT2	1	36549676	36553876	1	protein_coding	Yes	Yes	Yes	4.73097e-09	NA	13	13.62	252	4.00047e-21	0	eQTLcatalogue/BLUEPRINT_ge_neutrophil:eQTLGen_cis_eQTLs:BIOSQTL/BIOS_eQTL_geneLevel:GTEx/v8/Brain_Hypothalamus:GTEx/v8/Esophagus_Gastroesophageal_Junction:GTEx/v8/Esophagus_Muscularis:GTEx/v8/Pancreas:GTEx/v8/Thyroid	+	Adult_Cortex:Fetal_Cortex:Left_Ventricle:IMR90:Mesenchymal_Stem_Cell:Mesendoderm:hESC	2.55549e-07	rs1188633	3
ENSG00000116863	54936	ADPRHL2	1	36554476	36559533	1	protein_coding	Yes	Yes	Yes	6.50307e-05	-0.697416	19	13.62	5	1.56282e-05	0.0103778	GTEx/v8/Skin_Sun_Exposed_Lower_leg:GTEx/v8/Thyroid	-	Adult_Cortex:Fetal_Cortex:Left_Ventricle:IMR90:Mesenchymal_Stem_Cell:Mesendoderm:hESC	1.79908e-06	rs1188633	3
ENSG00000171812	1296	COL8A2	1	36560837	36590821	-1	protein_coding	Yes	Yes	Yes	0.699343	-0.291291	35	14.94	152	3.95795e-27	5.44485e-22	EyeGEx:eQTLGen_cis_eQTLs:BIOSQTL/BIOS_eQTL_geneLevel:GTEx/v8/Artery_Tibial:GTEx/v8/Colon_Sigmoid:GTEx/v8/Muscle_Skeletal:GTEx/v8/Thyroid	-	EP_links_oneway:Promoter_anchored_loops:Spleen:IMR90:Mesenchymal_Stem_Cell:Mesendoderm:Trophoblast-like_Cell	3.51133e-08	rs1188633	3
ENSG00000054116	27095	TRAPPC3	1	36602173	36615098	-1	protein_coding	Yes	Yes	Yes	0.810539	-0.467008	4	16.81	104	1.61946e-21	0	eQTLGen_cis_eQTLs:BRAINEAC/THAL:GTEx/v8/Artery_Tibial:GTEx/v8/Brain_Nucleus_accumbens_basal_ganglia:GTEx/v8/Esophagus_Mucosa:GTEx/v8/Spleen:GTEx/v8/Thyroid	-	Promoter_anchored_loops:Left_Ventricle:Liver:Lung:Spleen:GM12878:IMR90:Mesenchymal_Stem_Cell:Mesendoderm:Trophoblast-like_Cell:hESC	1.56621e-06	rs1188633	3
ENSG00000116871	55700	MAP7D1	1	36621180	36646450	1	protein_coding	Yes	Yes	Yes	0.973584	NA	2	17.47	285	4.9521e-149	0	eQTLcatalogue/BLUEPRINT_ge_neutrophil:eQTLcatalogue/CEDAR_neutrophil_CD15:eQTLcatalogue/Fairfax_2012_B-cell_CD19:eQTLcatalogue/Lepik_2017_ge_blood:eQTLcatalogue/Naranbhai_2015_neutrophil_CD16:eQTLcatalogue/Quach_2016_ge_monocyte_LPS:eQTLcatalogue/Quach_2016_ge_monocyte_Pam3CSK4:eQTLcatalogue/TwinsUK_ge_blood:PsychENCODE_eQTLs:eQTLGen_cis_eQTLs:BIOSQTL/BIOS_eQTL_geneLevel:GTEx/v8/Whole_Blood:GTEx/v8/Esophagus_Mucosa	+	Promoter_anchored_loops:Left_Ventricle:Liver:Lung:Spleen:GM12878:IMR90:Mesenchymal_Stem_Cell:Mesendoderm:Trophoblast-like_Cell:hESC	3.51133e-08	rs1188633	3
ENSG00000054118	9967	THRAP3	1	36690017	36770958	1	protein_coding	Yes	Yes	Yes	0.999997	-0.284683	1	2.736	19	8.56483e-05	4.69086e-07	GTEx/v8/Esophagus_Mucosa:GTEx/v8/Skin_Sun_Exposed_Lower_leg	+	Promoter_anchored_loops:Adult_Cortex:Left_Ventricle:Liver:GM12878:IMR90:Mesenchymal_Stem_Cell:Mesendoderm:Trophoblast-like_Cell:hESC	3.10416e-05	rs1188633	3
ENSG00000143416	8991	SELENBP1	1	151336778	151345209	-1	protein_coding	Yes	Yes	Yes	1.22411e-06	-0.425587	2	1.751	3	6.101e-10	0	eQTLGen_cis_eQTLs:GTEx/v8/Thyroid	+	IMR90:Mesenchymal_Stem_Cell:Mesendoderm:Trophoblast-like_Cell	1.5186e-05	rs12123821	4
ENSG00000143376	81609	SNX27	1	151584541	151671567	1	protein_coding	Yes	Yes	Yes	0.999885	0.907633	3	6.89	4	1.1291e-14	0	eQTLGen_cis_eQTLs:BIOSQTL/BIOS_eQTL_geneLevel:GTEx/v8/Adipose_Subcutaneous:GTEx/v8/Artery_Tibial:GTEx/v8/Breast_Mammary_Tissue:GTEx/v8/Colon_Transverse:GTEx/v8/Esophagus_Muscularis:GTEx/v8/Muscle_Skeletal:GTEx/v8/Cells_Cultured_fibroblasts	+	Promoter_anchored_loops:Left_Ventricle:Liver:Spleen:GM12878:IMR90:Mesenchymal_Stem_Cell:Mesendoderm:Neural_Progenitor_Cell:Trophoblast-like_Cell:hESC	1.18285e-07	rs12123821	4
ENSG00000178796	284485	RIIAD1	1	151682909	151702281	1	protein_coding	Yes	Yes	Yes	NA	NA	1	5.003	4	2.08376e-05	0.000539638	EyeGEx:GTEx/v8/Muscle_Skeletal	NA	Left_Ventricle:Liver:Spleen:GM12878:IMR90:Mesenchymal_Stem_Cell:Mesendoderm:Neural_Progenitor_Cell:Trophoblast-like_Cell:hESC	1.18285e-07	rs12123821	4
ENSG00000182134	11022	TDRKH	1	151742583	151763892	-1	protein_coding	Yes	Yes	Yes	0.00696242	0.365423	1	0.109	91	1.1985e-272	0	EyeGEx:eQTLcatalogue/BLUEPRINT_ge_T-cell:eQTLcatalogue/CEDAR_T-cell_CD8:eQTLcatalogue/Fairfax_2014_IFN24:eQTLcatalogue/Lepik_2017_ge_blood:eQTLGen_cis_eQTLs:BIOSQTL/BIOS_eQTL_geneLevel:CMC_NoSVA_cis:GTEx/v8/Adipose_Subcutaneous:GTEx/v8/Adipose_Visceral_Omentum:GTEx/v8/Whole_Blood:GTEx/v8/Artery_Aorta:GTEx/v8/Artery_Tibial:GTEx/v8/Brain_Cerebellar_Hemisphere:GTEx/v8/Brain_Cerebellum:GTEx/v8/Breast_Mammary_Tissue:GTEx/v8/Colon_Sigmoid:GTEx/v8/Colon_Transverse:GTEx/v8/Esophagus_Gastroesophageal_Junction:GTEx/v8/Lung:GTEx/v8/Nerve_Tibial:GTEx/v8/Pancreas:GTEx/v8/Pituitary:GTEx/v8/Prostate:GTEx/v8/Skin_Not_Sun_Exposed_Suprapubic:GTEx/v8/Skin_Sun_Exposed_Lower_leg:GTEx/v8/Spleen:GTEx/v8/Thyroid	+	Liver:Spleen:GM12878:IMR90:Mesenchymal_Stem_Cell:Mesendoderm:Trophoblast-like_Cell:hESC	1.77894e-09	rs12123821	4
ENSG00000213171	339398	LINGO4	1	151772740	151778630	-1	protein_coding	Yes	Yes	Yes	0.0028541	-0.0284219	3	15.12	178	6.2632e-170	0	EyeGEx:eQTLcatalogue/CEDAR_rectum:eQTLcatalogue/CEDAR_T-cell_CD4:eQTLcatalogue/CEDAR_T-cell_CD8:eQTLGen_cis_eQTLs:BIOSQTL/BIOS_eQTL_geneLevel:GTEx/v8/Adipose_Subcutaneous:GTEx/v8/Adipose_Visceral_Omentum:GTEx/v8/Brain_Caudate_basal_ganglia:GTEx/v8/Brain_Cerebellar_Hemisphere:GTEx/v8/Brain_Cerebellum:GTEx/v8/Brain_Nucleus_accumbens_basal_ganglia:GTEx/v8/Breast_Mammary_Tissue:GTEx/v8/Colon_Sigmoid:GTEx/v8/Colon_Transverse:GTEx/v8/Esophagus_Mucosa:GTEx/v8/Heart_Atrial_Appendage:GTEx/v8/Heart_Left_Ventricle:GTEx/v8/Liver:GTEx/v8/Lung:GTEx/v8/Muscle_Skeletal:GTEx/v8/Pancreas:GTEx/v8/Pituitary:GTEx/v8/Prostate:GTEx/v8/Skin_Not_Sun_Exposed_Suprapubic:GTEx/v8/Skin_Sun_Exposed_Lower_leg:GTEx/v8/Small_Intestine_Terminal_Ileum:GTEx/v8/Spleen:GTEx/v8/Stomach:GTEx/v8/Testis:GTEx/v8/Thyroid	-	Liver:Spleen:GM12878:IMR90:Mesenchymal_Stem_Cell:Mesendoderm:Trophoblast-like_Cell:hESC	1.77894e-09	rs12123821	4
ENSG00000143365	6097	RORC	1	151778547	151804348	-1	protein_coding	Yes	Yes	Yes	0.997845	-0.558271	4	15.12	14	1.3329e-31	0	eQTLGen_cis_eQTLs:eQTLGen_trans_eQTLs:BIOSQTL/BIOS_eQTL_geneLevel:GTEx/v8/Muscle_Skeletal:GTEx/v8/Nerve_Tibial:GTEx/v8/Testis	+	Liver:Spleen:GM12878:IMR90:Mesenchymal_Stem_Cell:Mesendoderm:Trophoblast-like_Cell:hESC	6.516e-09	rs12123821;rs9851306	4:17
ENSG00000225556	100191040	C2CD4D	1	151810295	151813033	-1	protein_coding	Yes	Yes	Yes	NA	0.0955645	2	3.726	4	1.19554e-05	3.44918e-06	BIOSQTL/BIOS_eQTL_geneLevel:CMC_SVA_cis:GTEx/v8/Esophagus_Mucosa:GTEx/v8/Nerve_Tibial:GTEx/v8/Skin_Not_Sun_Exposed_Suprapubic	-	Adult_Cortex:Fetal_Cortex:Liver:Spleen:GM12878:IMR90:Mesenchymal_Stem_Cell:Mesendoderm:Trophoblast-like_Cell:hESC	1.18285e-07	rs12123821	4
ENSG00000196407	284486	THEM5	1	151819739	151826173	-1	protein_coding	Yes	Yes	Yes	5.98126e-07	-0.0327117	1	2.207	2	1.43133e-05	6.16047e-09	BIOSQTL/BIOS_eQTL_geneLevel:GTEx/v8/Esophagus_Mucosa:GTEx/v8/Esophagus_Muscularis:GTEx/v8/Nerve_Tibial	-	Liver:Spleen:GM12878:IMR90:Mesenchymal_Stem_Cell:Mesendoderm:Trophoblast-like_Cell:hESC	1.18285e-07	rs12123821	4
ENSG00000159445	117145	THEM4	1	151846060	151882284	-1	protein_coding	Yes	Yes	Yes	0.000241348	0.73777	1	0.797	97	3.2717e-310	0	eQTLcatalogue/BLUEPRINT_ge_T-cell:eQTLcatalogue/BrainSeq_ge_brain:eQTLcatalogue/CEDAR_T-cell_CD4:eQTLcatalogue/CEDAR_T-cell_CD8:eQTLcatalogue/Fairfax_2012_B-cell_CD19:eQTLcatalogue/Fairfax_2014_IFN24:eQTLcatalogue/GENCORD_ge_T-cell:eQTLcatalogue/GEUVADIS_ge_LCL:eQTLcatalogue/Lepik_2017_ge_blood:eQTLcatalogue/Quach_2016_ge_monocyte_naive:eQTLcatalogue/TwinsUK_ge_blood:PsychENCODE_eQTLs:eQTLGen_cis_eQTLs:BIOSQTL/BIOS_eQTL_geneLevel:CMC_SVA_cis:BRAINEAC/HIPP:BRAINEAC/MEDU:BRAINEAC/THAL:BRAINEAC/WHMT:GTEx/v8/Adipose_Subcutaneous:GTEx/v8/Adipose_Visceral_Omentum:GTEx/v8/Whole_Blood:GTEx/v8/Artery_Aorta:GTEx/v8/Artery_Tibial:GTEx/v8/Brain_Cerebellar_Hemisphere:GTEx/v8/Brain_Cerebellum:GTEx/v8/Brain_Cortex:GTEx/v8/Brain_Hypothalamus:GTEx/v8/Brain_Nucleus_accumbens_basal_ganglia:GTEx/v8/Brain_Spinal_cord_cervical_c-1:GTEx/v8/Breast_Mammary_Tissue:GTEx/v8/Colon_Sigmoid:GTEx/v8/Colon_Transverse:GTEx/v8/Esophagus_Mucosa:GTEx/v8/Esophagus_Muscularis:GTEx/v8/Heart_Left_Ventricle:GTEx/v8/Lung:GTEx/v8/Muscle_Skeletal:GTEx/v8/Nerve_Tibial:GTEx/v8/Pancreas:GTEx/v8/Pituitary:GTEx/v8/Prostate:GTEx/v8/Cells_Cultured_fibroblasts:GTEx/v8/Skin_Not_Sun_Exposed_Suprapubic:GTEx/v8/Skin_Sun_Exposed_Lower_leg:GTEx/v8/Stomach:GTEx/v8/Thyroid	-	Left_Ventricle:Liver:Spleen:GM12878:IMR90:Mesenchymal_Stem_Cell:Mesendoderm:Trophoblast-like_Cell:hESC	1.77894e-09	rs12123821	4
ENSG00000197747	6281	S100A10	1	151955391	151966866	-1	protein_coding	Yes	Yes	Yes	0.173245	-0.607634	2	15.17	16	1.01061e-12	1.32312e-22	EyeGEx:eQTLcatalogue/GEUVADIS_ge_LCL:eQTLcatalogue/TwinsUK_ge_LCL:PsychENCODE_eQTLs:eQTLGen_trans_eQTLs:GTEx/v8/Brain_Nucleus_accumbens_basal_ganglia:GTEx/v8/Heart_Left_Ventricle:GTEx/v8/Liver:GTEx/v8/Spleen:GTEx/v8/Testis	-	Aorta:Left_Ventricle:Liver:Right_Ventricle:Spleen:GM12878:IMR90:Mesenchymal_Stem_Cell:Mesendoderm:Neural_Progenitor_Cell:Trophoblast-like_Cell:hESC	7.22326e-12	rs12123821;rs10174949	4:10
ENSG00000163191	6282	S100A11	1	152004982	152020383	-1	protein_coding	Yes	Yes	Yes	0.0501062	-0.22533	4	2.683	6	1.1035e-08	5.78146e-05	eQTLGen_cis_eQTLs:eQTLGen_trans_eQTLs:GTEx/v8/Nerve_Tibial	NA	GM12878:Mesenchymal_Stem_Cell:Mesendoderm:hESC	8.81815e-09	rs12123821;rs2069408	4:60
ENSG00000143631	2312	FLG	1	152274651	152297679	-1	protein_coding	Yes	Yes	Yes	NA	-0.22674	4	18.82	105	3.90275e-10	1.08759e-68	eQTLcatalogue/BrainSeq_ge_brain:PsychENCODE_eQTLs:BIOSQTL/BIOS_eQTL_geneLevel:CMC_SVA_cis:CMC_NoSVA_cis:GTEx/v8/Adipose_Visceral_Omentum:GTEx/v8/Artery_Aorta:GTEx/v8/Artery_Tibial:GTEx/v8/Breast_Mammary_Tissue:GTEx/v8/Esophagus_Gastroesophageal_Junction:GTEx/v8/Esophagus_Muscularis:GTEx/v8/Heart_Atrial_Appendage:GTEx/v8/Lung:GTEx/v8/Nerve_Tibial:GTEx/v8/Pancreas:GTEx/v8/Pituitary:GTEx/v8/Cells_Cultured_fibroblasts:GTEx/v8/Skin_Not_Sun_Exposed_Suprapubic:GTEx/v8/Skin_Sun_Exposed_Lower_leg:GTEx/v8/Thyroid	-	Left_Ventricle:IMR90:Mesenchymal_Stem_Cell:Mesendoderm:Neural_Progenitor_Cell:Trophoblast-like_Cell:hESC	6.516e-09	rs12123821	4
ENSG00000143536	49860	CRNN	1	152381719	152386739	-1	protein_coding	Yes	Yes	Yes	0.000495361	0.516438	24	8.687	182	3.76665e-35	8.16953e-44	eQTLcatalogue/TwinsUK_ge_skin:GTEx/v8/Brain_Frontal_Cortex_BA9:GTEx/v8/Esophagus_Mucosa:GTEx/v8/Skin_Not_Sun_Exposed_Suprapubic:GTEx/v8/Skin_Sun_Exposed_Lower_leg	-	Left_Ventricle:IMR90:Mesenchymal_Stem_Cell:Mesendoderm:Trophoblast-like_Cell:hESC	1.77894e-09	rs12123821	4
ENSG00000186207	254910	LCE5A	1	152483320	152484653	1	protein_coding	Yes	Yes	Yes	0.076726	0.460296	10	8.849	45	3.05866e-05	0.0104527	GTEx/v8/Whole_Blood:GTEx/v8/Brain_Frontal_Cortex_BA9:GTEx/v8/Esophagus_Mucosa	-	IMR90:Mesenchymal_Stem_Cell:Mesendoderm:Neural_Progenitor_Cell:Trophoblast-like_Cell:hESC	6.516e-09	rs12123821	4
ENSG00000169509	54544	CRCT1	1	152486978	152488486	1	protein_coding	Yes	Yes	Yes	0.00367304	0.0747486	7	5.102	47	3.64039e-11	1.14904e-07	GTEx/v8/Esophagus_Mucosa:GTEx/v8/Skin_Not_Sun_Exposed_Suprapubic:GTEx/v8/Skin_Sun_Exposed_Lower_leg	-	IMR90:Mesenchymal_Stem_Cell:Mesendoderm:Neural_Progenitor_Cell:Trophoblast-like_Cell:hESC	6.516e-09	rs12123821	4
ENSG00000185966	353145	LCE3E	1	152538130	152539248	-1	protein_coding	Yes	Yes	Yes	0.0390009	0.0950943	8	6.924	3	1.63534e-08	5.06467e-13	GTEx/v8/Esophagus_Mucosa	-	Left_Ventricle:IMR90:Mesenchymal_Stem_Cell:Mesendoderm:Trophoblast-like_Cell:hESC	6.516e-09	rs12123821	4
ENSG00000185962	353142	LCE3A	1	152595310	152595579	-1	protein_coding	Yes	Yes	Yes	0.496361	-0.151907	1	0.795	3	1.12364e-11	1.04198e-24	GTEx/v8/Esophagus_Mucosa:GTEx/v8/Skin_Not_Sun_Exposed_Suprapubic:GTEx/v8/Skin_Sun_Exposed_Lower_leg	+	Left_Ventricle:Liver:Right_Ventricle:Spleen	3.48618e-06	rs12123821	4
ENSG00000187170	199834	LCE4A	1	152680636	152681967	1	protein_coding	Yes	Yes	Yes	0.00328018	-0.19089	1	4.06	2	1.23106e-08	2.23768e-06	GTEx/v8/Skin_Sun_Exposed_Lower_leg	-	IMR90:Mesenchymal_Stem_Cell:Mesendoderm:Trophoblast-like_Cell:hESC	6.516e-09	rs12123821	4
ENSG00000198854	100129271	C1orf68	1	152691998	152692905	1	protein_coding	Yes	Yes	Yes	NA	0.656871	1	4.06	17	3.19449e-06	3.03433e-27	GTEx/v8/Muscle_Skeletal:GTEx/v8/Skin_Not_Sun_Exposed_Suprapubic:GTEx/v8/Skin_Sun_Exposed_Lower_leg	-	IMR90:Mesenchymal_Stem_Cell:Mesendoderm:Trophoblast-like_Cell:hESC	6.516e-09	rs12123821	4
ENSG00000186226	353135	LCE1E	1	152758690	152760902	1	protein_coding	Yes	Yes	Yes	0.0003997	1.75285	1	0.017	1	3.81874e-06	0.0190937	eQTLcatalogue/TwinsUK_ge_skin	NA	Mesenchymal_Stem_Cell:Mesendoderm:Trophoblast-like_Cell:hESC	6.516e-09	rs12123821	4
ENSG00000172155	353134	LCE1D	1	152769227	152770657	1	protein_coding	Yes	Yes	Yes	0.00356755	-0.189196	3	0.157	8	4.92248e-17	3.97261e-97	eQTLcatalogue/TwinsUK_ge_skin:GTEx/v8/Skin_Not_Sun_Exposed_Suprapubic:GTEx/v8/Skin_Sun_Exposed_Lower_leg	-	Mesendoderm:hESC	1.65098e-06	rs12123821	4
ENSG00000163207	3713	IVL	1	152881021	152884362	1	protein_coding	Yes	Yes	Yes	3.43125e-09	0.48997	1	0.496	5	0.000136646	0.0252798	GTEx/v8/Muscle_Skeletal	NA	IMR90:Mesenchymal_Stem_Cell:Mesendoderm:hESC	6.516e-09	rs12123821	4
ENSG00000169469	6699	SPRR1B	1	153003678	153005376	1	protein_coding	Yes	Yes	Yes	0.172609	0.330451	1	1.959	12	5.51325e-10	1.01571e-23	eQTLcatalogue/TwinsUK_ge_skin:GTEx/v8/Esophagus_Mucosa:GTEx/v8/Muscle_Skeletal:GTEx/v8/Skin_Not_Sun_Exposed_Suprapubic:GTEx/v8/Skin_Sun_Exposed_Lower_leg	-	IMR90:Mesenchymal_Stem_Cell:Mesendoderm:hESC	6.516e-09	rs12123821	4
ENSG00000163216	6703	SPRR2D	1	153012201	153014407	-1	protein_coding	Yes	Yes	Yes	0.00368097	0.620621	3	5.962	2	1.21114e-05	0.000224284	GTEx/v8/Colon_Sigmoid:GTEx/v8/Skin_Not_Sun_Exposed_Suprapubic	+	IMR90:Mesenchymal_Stem_Cell:Mesendoderm:hESC	6.516e-09	rs12123821	4
ENSG00000143595	89872	AQP10	1	154293566	154297801	1	protein_coding	Yes	Yes	Yes	0.0152783	-0.980404	3	1.731	204	1.9821e-180	0	eQTLGen_cis_eQTLs:eQTLGen_trans_eQTLs:BIOSQTL/BIOS_eQTL_geneLevel	-	Promoter_anchored_loops:GM12878:IMR90:Mesenchymal_Stem_Cell	1.6846e-13	rs4453032;rs7896518;rs4453032:rs914615	5:52
ENSG00000143515	57198	ATP8B2	1	154298029	154323783	1	protein_coding	Yes	Yes	Yes	0.999565	-0.49303	17	12.23	112	4.276e-34	0	eQTLcatalogue/BLUEPRINT_ge_T-cell:eQTLcatalogue/Nedelec_2016_ge_macrophage_Listeria:eQTLcatalogue/Quach_2016_ge_monocyte_IAV:eQTLcatalogue/Quach_2016_ge_monocyte_LPS:eQTLcatalogue/Quach_2016_ge_monocyte_naive:eQTLcatalogue/Quach_2016_ge_monocyte_Pam3CSK4:eQTLcatalogue/Quach_2016_ge_monocyte_R848:DICE/T_CD4_naive:eQTLGen_cis_eQTLs:BIOSQTL/BIOS_eQTL_geneLevel:GTEx/v8/Whole_Blood:GTEx/v8/Artery_Tibial:GTEx/v8/Brain_Cerebellar_Hemisphere:GTEx/v8/Brain_Cerebellum:GTEx/v8/Cells_Cultured_fibroblasts:GTEx/v8/Thyroid	+	Promoter_anchored_loops:GM12878:IMR90:Mesenchymal_Stem_Cell	1.6846e-13	rs4453032;rs4453032:rs914615	5
ENSG00000160712	3570	IL6R	1	154377669	154441926	1	protein_coding	Yes	Yes	Yes	0.047869	-0.793342	138	18.85	337	7.82889e-36	0	eQTLcatalogue/Alasoo_2018_ge_macrophage_Salmonella:eQTLcatalogue/BLUEPRINT_ge_T-cell:eQTLcatalogue/GENCORD_ge_T-cell:eQTLcatalogue/GEUVADIS_ge_LCL:eQTLcatalogue/Nedelec_2016_ge_macrophage_Listeria:eQTLcatalogue/Nedelec_2016_ge_macrophage_Salmonella:eQTLcatalogue/Quach_2016_ge_monocyte_IAV:eQTLcatalogue/Quach_2016_ge_monocyte_LPS:eQTLcatalogue/Quach_2016_ge_monocyte_naive:eQTLcatalogue/Quach_2016_ge_monocyte_Pam3CSK4:eQTLcatalogue/Quach_2016_ge_monocyte_R848:eQTLcatalogue/TwinsUK_ge_LCL:DICE/T_CD4_naive_TREG:eQTLGen_cis_eQTLs:BIOSQTL/BIOS_eQTL_geneLevel:GTEx/v8/Cells_EBV-transformed_lymphocytes:GTEx/v8/Whole_Blood:GTEx/v8/Artery_Aorta:GTEx/v8/Artery_Tibial:GTEx/v8/Colon_Sigmoid:GTEx/v8/Colon_Transverse:GTEx/v8/Esophagus_Gastroesophageal_Junction:GTEx/v8/Esophagus_Mucosa:GTEx/v8/Esophagus_Muscularis:GTEx/v8/Heart_Atrial_Appendage:GTEx/v8/Skin_Sun_Exposed_Lower_leg:GTEx/v8/Small_Intestine_Terminal_Ileum:GTEx/v8/Testis:GTEx/v8/Thyroid	+	Promoter_anchored_loops:EP_correlation_cell_type_oneway	1.74357e-08	rs4453032	5
ENSG00000169291	126669	SHE	1	154442248	154474589	-1	protein_coding	Yes	Yes	Yes	0.72162	-1.32996	88	17.12	282	8.042e-33	0	eQTLcatalogue/HipSci_ge_iPSC:eQTLGen_cis_eQTLs:BIOSQTL/BIOS_eQTL_geneLevel:GTEx/v8/Testis	+	Promoter_anchored_loops:Adult_Cortex:Left_Ventricle:GM12878:IMR90:Mesenchymal_Stem_Cell:Mesendoderm	7.68276e-14	rs4453032;rs4453032:rs914615	5
ENSG00000163239	126668	TDRD10	1	154474695	154520623	1	protein_coding	Yes	Yes	Yes	2.45422e-06	-0.428924	178	17.12	280	1.73633e-54	4.00369e-46	eQTLcatalogue/TwinsUK_ge_fat:eQTLcatalogue/TwinsUK_ge_skin:GTEx/v8/Adipose_Subcutaneous:GTEx/v8/Adipose_Visceral_Omentum:GTEx/v8/Adrenal_Gland:GTEx/v8/Artery_Aorta:GTEx/v8/Artery_Coronary:GTEx/v8/Artery_Tibial:GTEx/v8/Brain_Cerebellum:GTEx/v8/Brain_Cortex:GTEx/v8/Brain_Hypothalamus:GTEx/v8/Breast_Mammary_Tissue:GTEx/v8/Colon_Sigmoid:GTEx/v8/Colon_Transverse:GTEx/v8/Esophagus_Gastroesophageal_Junction:GTEx/v8/Esophagus_Mucosa:GTEx/v8/Esophagus_Muscularis:GTEx/v8/Heart_Atrial_Appendage:GTEx/v8/Heart_Left_Ventricle:GTEx/v8/Liver:GTEx/v8/Lung:GTEx/v8/Muscle_Skeletal:GTEx/v8/Nerve_Tibial:GTEx/v8/Pancreas:GTEx/v8/Pituitary:GTEx/v8/Skin_Not_Sun_Exposed_Suprapubic:GTEx/v8/Skin_Sun_Exposed_Lower_leg:GTEx/v8/Small_Intestine_Terminal_Ileum:GTEx/v8/Spleen:GTEx/v8/Stomach:GTEx/v8/Testis:GTEx/v8/Thyroid	-	Promoter_anchored_loops:Adult_Cortex:Left_Ventricle:GM12878:IMR90:Mesenchymal_Stem_Cell:Mesendoderm	7.68276e-14	rs4453032;rs4453032:rs914615	5
ENSG00000160714	55585	UBE2Q1	1	154521053	154531504	-1	protein_coding	Yes	Yes	Yes	0.969363	-0.512696	41	15.69	179	2.9709e-33	0	eQTLcatalogue/Fairfax_2014_IFN24:eQTLcatalogue/Fairfax_2014_LPS24:eQTLcatalogue/Fairfax_2014_LPS2:eQTLcatalogue/Fairfax_2014_naive:eQTLGen_cis_eQTLs:GTEx/v8/Whole_Blood	-	Promoter_anchored_loops:Adult_Cortex:Left_Ventricle:Liver:Spleen:GM12878:IMR90:Mesenchymal_Stem_Cell:Mesendoderm:Trophoblast-like_Cell:hESC	1.64613e-08	rs4453032;rs914615:rs4453032	5
ENSG00000160716	1141	CHRNB2	1	154540257	154552502	1	protein_coding	Yes	Yes	Yes	0.720254	-0.351586	4	15.69	173	4.93421e-17	6.85974e-19	EyeGEx:eQTLcatalogue/TwinsUK_ge_skin:PsychENCODE_eQTLs:eQTLGen_cis_eQTLs:CMC_SVA_cis:GTEx/v8/Brain_Cerebellum:GTEx/v8/Brain_Cortex:GTEx/v8/Esophagus_Mucosa:GTEx/v8/Skin_Not_Sun_Exposed_Suprapubic:GTEx/v8/Skin_Sun_Exposed_Lower_leg	+	EP_links_oneway:Promoter_anchored_loops:EP_correlation_organ_oneway:Fetal_Cortex:Left_Ventricle:Liver:Spleen:GM12878:IMR90:Mesenchymal_Stem_Cell:Mesendoderm:Trophoblast-like_Cell:hESC	4.59868e-11	rs4453032;rs914615:rs4453032	5
ENSG00000160710	103	ADAR	1	154554538	154600475	-1	protein_coding	Yes	Yes	Yes	0.907595	-0.5666	4	8.787	16	5.9617e-43	0	eQTLcatalogue/Naranbhai_2015_neutrophil_CD16:eQTLGen_cis_eQTLs:BIOSQTL/BIOS_eQTL_geneLevel:CMC_SVA_cis:GTEx/v8/Adrenal_Gland:GTEx/v8/Liver:GTEx/v8/Cells_Cultured_fibroblasts	-	Promoter_anchored_loops:Adult_Cortex:Left_Ventricle:Liver:Spleen:GM12878:IMR90:Mesenchymal_Stem_Cell:Mesendoderm:Trophoblast-like_Cell:hESC	1.64613e-08	rs4453032;rs4453032:rs914615	5
ENSG00000163354	127579	DCST2	1	154990996	155006257	-1	protein_coding	Yes	Yes	Yes	1.45882e-09	0.250201	1	11.33	49	2.33261e-12	0	EyeGEx:BIOSQTL/BIOS_eQTL_geneLevel:GTEx/v8/Adipose_Subcutaneous:GTEx/v8/Adipose_Visceral_Omentum:GTEx/v8/Artery_Aorta:GTEx/v8/Artery_Tibial:GTEx/v8/Brain_Cerebellar_Hemisphere:GTEx/v8/Brain_Cerebellum:GTEx/v8/Brain_Cortex:GTEx/v8/Brain_Frontal_Cortex_BA9:GTEx/v8/Brain_Nucleus_accumbens_basal_ganglia:GTEx/v8/Brain_Putamen_basal_ganglia:GTEx/v8/Colon_Sigmoid:GTEx/v8/Esophagus_Gastroesophageal_Junction:GTEx/v8/Esophagus_Muscularis:GTEx/v8/Heart_Atrial_Appendage:GTEx/v8/Heart_Left_Ventricle:GTEx/v8/Lung:GTEx/v8/Muscle_Skeletal:GTEx/v8/Nerve_Tibial:GTEx/v8/Pituitary:GTEx/v8/Skin_Sun_Exposed_Lower_leg:GTEx/v8/Thyroid	+	Promoter_anchored_loops:Spleen:GM12878:IMR90:Mesenchymal_Stem_Cell:Trophoblast-like_Cell	5.41025e-10	rs914615;rs4453032:rs914615	5
ENSG00000163357	149095	DCST1	1	155006300	155023406	1	protein_coding	Yes	Yes	Yes	3.88696e-15	NA	7	19.89	17	2.95894e-11	0	eQTLcatalogue/TwinsUK_ge_fat:BIOSQTL/BIOS_eQTL_geneLevel:GTEx/v8/Brain_Cerebellum:GTEx/v8/Testis	+	Promoter_anchored_loops:Spleen:GM12878:IMR90:Mesenchymal_Stem_Cell:Trophoblast-like_Cell	1.64613e-08	rs914615;rs4453032:rs914615	5
ENSG00000143537	8751	ADAM15	1	155023042	155035252	1	protein_coding	Yes	Yes	Yes	1.07719e-11	NA	17	19.89	632	3.2717e-310	0	EyeGEx:eQTLcatalogue/Alasoo_2018_ge_macrophage_IFNg:eQTLcatalogue/Alasoo_2018_ge_macrophage_naive:eQTLcatalogue/BLUEPRINT_ge_monocyte:eQTLcatalogue/BrainSeq_ge_brain:eQTLcatalogue/CEDAR_B-cell_CD19:eQTLcatalogue/CEDAR_monocyte_CD14:eQTLcatalogue/CEDAR_T-cell_CD4:eQTLcatalogue/CEDAR_T-cell_CD8:eQTLcatalogue/Fairfax_2012_B-cell_CD19:eQTLcatalogue/Fairfax_2014_IFN24:eQTLcatalogue/Fairfax_2014_LPS24:eQTLcatalogue/Fairfax_2014_LPS2:eQTLcatalogue/Fairfax_2014_naive:eQTLcatalogue/GENCORD_ge_LCL:eQTLcatalogue/GENCORD_ge_T-cell:eQTLcatalogue/GEUVADIS_ge_LCL:eQTLcatalogue/Lepik_2017_ge_blood:eQTLcatalogue/Naranbhai_2015_neutrophil_CD16:eQTLcatalogue/Nedelec_2016_ge_macrophage_Listeria:eQTLcatalogue/Nedelec_2016_ge_macrophage_naive:eQTLcatalogue/Nedelec_2016_ge_macrophage_Salmonella:eQTLcatalogue/Quach_2016_ge_monocyte_IAV:eQTLcatalogue/Quach_2016_ge_monocyte_LPS:eQTLcatalogue/Quach_2016_ge_monocyte_naive:eQTLcatalogue/Quach_2016_ge_monocyte_Pam3CSK4:eQTLcatalogue/Schwartzentruber_2018_ge_sensory_neuron:eQTLcatalogue/TwinsUK_ge_blood:eQTLcatalogue/TwinsUK_ge_fat:eQTLcatalogue/TwinsUK_ge_LCL:eQTLcatalogue/TwinsUK_ge_skin:PsychENCODE_eQTLs:DICE/Monocyte_classical:eQTLGen_cis_eQTLs:BIOSQTL/BIOS_eQTL_geneLevel:xQTLServer_eQTLs:CMC_SVA_cis:CMC_NoSVA_cis:GTEx/v8/Adipose_Subcutaneous:GTEx/v8/Adipose_Visceral_Omentum:GTEx/v8/Cells_EBV-transformed_lymphocytes:GTEx/v8/Whole_Blood:GTEx/v8/Artery_Aorta:GTEx/v8/Brain_Anterior_cingulate_cortex_BA24:GTEx/v8/Brain_Caudate_basal_ganglia:GTEx/v8/Brain_Cerebellar_Hemisphere:GTEx/v8/Brain_Cerebellum:GTEx/v8/Brain_Cortex:GTEx/v8/Brain_Frontal_Cortex_BA9:GTEx/v8/Brain_Hippocampus:GTEx/v8/Brain_Nucleus_accumbens_basal_ganglia:GTEx/v8/Brain_Putamen_basal_ganglia:GTEx/v8/Colon_Transverse:GTEx/v8/Esophagus_Gastroesophageal_Junction:GTEx/v8/Esophagus_Mucosa:GTEx/v8/Esophagus_Muscularis:GTEx/v8/Heart_Atrial_Appendage:GTEx/v8/Heart_Left_Ventricle:GTEx/v8/Liver:GTEx/v8/Lung:GTEx/v8/Muscle_Skeletal:GTEx/v8/Nerve_Tibial:GTEx/v8/Pancreas:GTEx/v8/Pituitary:GTEx/v8/Cells_Cultured_fibroblasts:GTEx/v8/Skin_Not_Sun_Exposed_Suprapubic:GTEx/v8/Skin_Sun_Exposed_Lower_leg:GTEx/v8/Spleen:GTEx/v8/Stomach:GTEx/v8/Testis:GTEx/v8/Thyroid	-	Promoter_anchored_loops:Spleen:GM12878:IMR90:Mesenchymal_Stem_Cell:Trophoblast-like_Cell	3.56127e-15	rs914615;rs4453032;rs4453032:rs914615	5
ENSG00000243364	1945	EFNA4	1	155036207	155042029	1	protein_coding	Yes	Yes	Yes	0.000252891	-0.595252	18	19.89	45	5.17921e-06	0.00868779	eQTLcatalogue/Alasoo_2018_ge_macrophage_IFNg_Salmonella:PsychENCODE_eQTLs:GTEx/v8/Brain_Cerebellar_Hemisphere:GTEx/v8/Pituitary:GTEx/v8/Skin_Not_Sun_Exposed_Suprapubic	+	Promoter_anchored_loops:Adult_Cortex:Spleen:GM12878:IMR90:Mesenchymal_Stem_Cell:Trophoblast-like_Cell	4.59868e-11	rs914615;rs4453032:rs914615	5
ENSG00000143590	1944	EFNA3	1	155036224	155060014	1	protein_coding	Yes	Yes	Yes	0.180564	-0.355849	32	19.89	231	1.63785e-16	0	eQTLcatalogue/Alasoo_2018_ge_macrophage_IFNg_Salmonella:PsychENCODE_eQTLs:eQTLGen_cis_eQTLs:BIOSQTL/BIOS_eQTL_geneLevel:BRAINEAC/SNIG:GTEx/v8/Artery_Aorta:GTEx/v8/Colon_Transverse:GTEx/v8/Esophagus_Mucosa:GTEx/v8/Heart_Atrial_Appendage:GTEx/v8/Nerve_Tibial:GTEx/v8/Thyroid	+	Promoter_anchored_loops:Adult_Cortex:Spleen:GM12878:IMR90:Mesenchymal_Stem_Cell:Trophoblast-like_Cell	3.56127e-15	rs914615;rs4453032;rs4453032:rs914615	5
ENSG00000251246	NA	NA	1	155036224	155059283	1	protein_coding	Yes	Yes	Yes	NA	-0.355849	32	19.89	173	1.63785e-16	0	BIOSQTL/BIOS_eQTL_geneLevel	+	Promoter_anchored_loops:Adult_Cortex:Spleen:GM12878:IMR90:Mesenchymal_Stem_Cell:Trophoblast-like_Cell	3.56127e-15	rs914615;rs4453032:rs914615	5
ENSG00000169242	1942	EFNA1	1	155099936	155107333	1	protein_coding	Yes	Yes	Yes	0.872063	0.409868	27	20.4	398	1.60178e-38	0	eQTLcatalogue/BrainSeq_ge_brain:eQTLcatalogue/CEDAR_T-cell_CD8:eQTLcatalogue/TwinsUK_ge_fat:eQTLcatalogue/TwinsUK_ge_skin:PsychENCODE_eQTLs:eQTLGen_cis_eQTLs:xQTLServer_eQTLs:CMC_SVA_cis:CMC_NoSVA_cis:GTEx/v8/Whole_Blood:GTEx/v8/Artery_Aorta:GTEx/v8/Brain_Caudate_basal_ganglia:GTEx/v8/Brain_Cerebellar_Hemisphere:GTEx/v8/Brain_Cerebellum:GTEx/v8/Brain_Cortex:GTEx/v8/Brain_Hippocampus:GTEx/v8/Brain_Hypothalamus:GTEx/v8/Brain_Nucleus_accumbens_basal_ganglia:GTEx/v8/Brain_Putamen_basal_ganglia:GTEx/v8/Brain_Spinal_cord_cervical_c-1:GTEx/v8/Esophagus_Mucosa:GTEx/v8/Esophagus_Muscularis:GTEx/v8/Heart_Atrial_Appendage:GTEx/v8/Heart_Left_Ventricle:GTEx/v8/Lung:GTEx/v8/Skin_Not_Sun_Exposed_Suprapubic:GTEx/v8/Skin_Sun_Exposed_Lower_leg:GTEx/v8/Thyroid	+	Promoter_anchored_loops:Adult_Cortex:Fetal_Cortex:Left_Ventricle:Liver:IMR90:Mesenchymal_Stem_Cell	3.56127e-15	rs914615;rs914615:rs4453032	5
ENSG00000169241	55974	SLC50A1	1	155107820	155111329	1	protein_coding	Yes	Yes	Yes	0.13023	-0.609413	17	20.4	148	6.01975e-19	1.61756e-14	EyeGEx:eQTLcatalogue/Fairfax_2012_B-cell_CD19:eQTLcatalogue/Fairfax_2014_IFN24:eQTLcatalogue/HipSci_ge_iPSC:eQTLcatalogue/Quach_2016_ge_monocyte_naive:eQTLcatalogue/Quach_2016_ge_monocyte_Pam3CSK4:PsychENCODE_eQTLs:eQTLGen_cis_eQTLs:GTEx/v8/Esophagus_Mucosa:GTEx/v8/Cells_Cultured_fibroblasts	-	Promoter_anchored_loops:Adult_Cortex:Fetal_Cortex:Left_Ventricle:Liver:IMR90:Mesenchymal_Stem_Cell	3.56127e-15	rs914615;rs4453032;rs914615:rs4453032	5
ENSG00000179085	54344	DPM3	1	155112367	155113071	-1	protein_coding	Yes	Yes	Yes	0.23347	0.0321111	18	20.4	172	3.2738e-27	0	eQTLGen_cis_eQTLs:BIOSQTL/BIOS_eQTL_geneLevel:CMC_SVA_cis	+	Promoter_anchored_loops:Adult_Cortex:Fetal_Cortex:Left_Ventricle:Liver:IMR90:Mesenchymal_Stem_Cell	3.56127e-15	rs914615;rs4453032:rs914615	5
ENSG00000163463	200185	KRTCAP2	1	155141884	155145951	-1	protein_coding	Yes	Yes	Yes	0.0299705	-0.290244	32	12.24	395	2.6428e-16	0	eQTLGen_cis_eQTLs:BIOSQTL/BIOS_eQTL_geneLevel	+	Promoter_anchored_loops:Adult_Cortex	3.56127e-15	rs914615;rs4453032:rs914615	5
ENSG00000163462	80128	TRIM46	1	155145873	155157447	1	protein_coding	Yes	Yes	Yes	0.998652	-0.65669	30	12.24	328	6.577e-20	0	eQTLGen_cis_eQTLs:BIOSQTL/BIOS_eQTL_geneLevel:CMC_SVA_cis:GTEx/v8/Esophagus_Muscularis:GTEx/v8/Pituitary	+	Promoter_anchored_loops:Adult_Cortex	3.56127e-15	rs914615;rs4453032;rs4453032:rs914615	5
ENSG00000185499	4582	MUC1	1	155158300	155162707	-1	protein_coding	Yes	Yes	Yes	0.730965	NA	22	12.24	466	3.0239e-70	0	EyeGEx:eQTLcatalogue/CEDAR_rectum:eQTLcatalogue/CEDAR_transverse_colon:eQTLcatalogue/Fairfax_2014_IFN24:eQTLcatalogue/Lepik_2017_ge_blood:eQTLcatalogue/Quach_2016_ge_monocyte_IAV:eQTLcatalogue/Quach_2016_ge_monocyte_naive:eQTLcatalogue/Quach_2016_ge_monocyte_R848:eQTLcatalogue/TwinsUK_ge_fat:eQTLcatalogue/TwinsUK_ge_LCL:PsychENCODE_eQTLs:eQTLGen_cis_eQTLs:BIOSQTL/BIOS_eQTL_geneLevel:GTEx/v8/Adipose_Subcutaneous:GTEx/v8/Adipose_Visceral_Omentum:GTEx/v8/Whole_Blood:GTEx/v8/Artery_Aorta:GTEx/v8/Artery_Tibial:GTEx/v8/Brain_Cerebellar_Hemisphere:GTEx/v8/Brain_Cortex:GTEx/v8/Colon_Sigmoid:GTEx/v8/Colon_Transverse:GTEx/v8/Esophagus_Gastroesophageal_Junction:GTEx/v8/Esophagus_Mucosa:GTEx/v8/Esophagus_Muscularis:GTEx/v8/Heart_Left_Ventricle:GTEx/v8/Muscle_Skeletal:GTEx/v8/Nerve_Tibial:GTEx/v8/Pancreas:GTEx/v8/Cells_Cultured_fibroblasts:GTEx/v8/Spleen:GTEx/v8/Testis	-	Promoter_anchored_loops:Mesenchymal_Stem_Cell	3.56127e-15	rs914615;rs4453032:rs914615	5
ENSG00000169231	7059	THBS3	1	155165379	155178842	-1	protein_coding	Yes	Yes	Yes	1.20601e-08	-0.314766	29	21.1	614	3.27167e-310	0	EyeGEx:eQTLcatalogue/BLUEPRINT_ge_monocyte:eQTLcatalogue/BLUEPRINT_ge_neutrophil:eQTLcatalogue/BLUEPRINT_ge_T-cell:eQTLcatalogue/BrainSeq_ge_brain:eQTLcatalogue/CEDAR_neutrophil_CD15:eQTLcatalogue/Fairfax_2012_B-cell_CD19:eQTLcatalogue/Fairfax_2014_IFN24:eQTLcatalogue/Fairfax_2014_LPS24:eQTLcatalogue/Fairfax_2014_LPS2:eQTLcatalogue/Fairfax_2014_naive:eQTLcatalogue/GENCORD_ge_LCL:eQTLcatalogue/GENCORD_ge_T-cell:eQTLcatalogue/GEUVADIS_ge_LCL:eQTLcatalogue/Kasela_2017_T-cell_CD4:eQTLcatalogue/Kasela_2017_T-cell_CD8:eQTLcatalogue/Lepik_2017_ge_blood:eQTLcatalogue/Nedelec_2016_ge_macrophage_Listeria:eQTLcatalogue/Nedelec_2016_ge_macrophage_Salmonella:eQTLcatalogue/Quach_2016_ge_monocyte_IAV:eQTLcatalogue/Quach_2016_ge_monocyte_LPS:eQTLcatalogue/Quach_2016_ge_monocyte_naive:eQTLcatalogue/Quach_2016_ge_monocyte_Pam3CSK4:eQTLcatalogue/Quach_2016_ge_monocyte_R848:eQTLcatalogue/TwinsUK_ge_blood:eQTLcatalogue/TwinsUK_ge_fat:eQTLcatalogue/TwinsUK_ge_LCL:eQTLcatalogue/TwinsUK_ge_skin:PsychENCODE_eQTLs:DICE/B_cell_naive:DICE/T_CD8_naive:DICE/Monocyte_classical:DICE/T_CD4_TFH:DICE/T_CD4_TH17:DICE/T_CD4_TH1_17:DICE/T_CD4_TH2:DICE/T_CD4_memory_TREG:DICE/T_CD4_naive_TREG:eQTLGen_cis_eQTLs:BIOSQTL/BIOS_eQTL_geneLevel:xQTLServer_eQTLs:CMC_SVA_cis:CMC_NoSVA_cis:GTEx/v8/Adipose_Subcutaneous:GTEx/v8/Adipose_Visceral_Omentum:GTEx/v8/Adrenal_Gland:GTEx/v8/Cells_EBV-transformed_lymphocytes:GTEx/v8/Whole_Blood:GTEx/v8/Artery_Aorta:GTEx/v8/Brain_Amygdala:GTEx/v8/Brain_Caudate_basal_ganglia:GTEx/v8/Brain_Cerebellar_Hemisphere:GTEx/v8/Brain_Cerebellum:GTEx/v8/Brain_Cortex:GTEx/v8/Brain_Frontal_Cortex_BA9:GTEx/v8/Brain_Nucleus_accumbens_basal_ganglia:GTEx/v8/Brain_Putamen_basal_ganglia:GTEx/v8/Brain_Spinal_cord_cervical_c-1:GTEx/v8/Brain_Substantia_nigra:GTEx/v8/Breast_Mammary_Tissue:GTEx/v8/Colon_Sigmoid:GTEx/v8/Colon_Transverse:GTEx/v8/Esophagus_Gastroesophageal_Junction:GTEx/v8/Esophagus_Mucosa:GTEx/v8/Esophagus_Muscularis:GTEx/v8/Heart_Left_Ventricle:GTEx/v8/Liver:GTEx/v8/Lung:GTEx/v8/Muscle_Skeletal:GTEx/v8/Nerve_Tibial:GTEx/v8/Ovary:GTEx/v8/Pancreas:GTEx/v8/Pituitary:GTEx/v8/Prostate:GTEx/v8/Minor_Salivary_Gland:GTEx/v8/Cells_Cultured_fibroblasts:GTEx/v8/Skin_Not_Sun_Exposed_Suprapubic:GTEx/v8/Skin_Sun_Exposed_Lower_leg:GTEx/v8/Small_Intestine_Terminal_Ileum:GTEx/v8/Spleen:GTEx/v8/Stomach:GTEx/v8/Testis:GTEx/v8/Thyroid	-	Promoter_anchored_loops:Adult_Cortex:Fetal_Cortex:Mesenchymal_Stem_Cell	3.56127e-15	rs914615;rs4453032	5
ENSG00000173171	4580	MTX1	1	155178490	155183615	1	protein_coding	Yes	Yes	Yes	0.198221	-0.480958	21	21.1	460	8.6603e-67	0	eQTLcatalogue/BLUEPRINT_ge_neutrophil:eQTLcatalogue/Lepik_2017_ge_blood:eQTLGen_cis_eQTLs:BIOSQTL/BIOS_eQTL_geneLevel:GTEx/v8/Whole_Blood:GTEx/v8/Brain_Cerebellum:GTEx/v8/Breast_Mammary_Tissue:GTEx/v8/Esophagus_Gastroesophageal_Junction:GTEx/v8/Cells_Cultured_fibroblasts	-	Promoter_anchored_loops:Adult_Cortex:Fetal_Cortex:Mesenchymal_Stem_Cell	3.56127e-15	rs914615	5
ENSG00000177628	2629	GBA	1	155204243	155214490	-1	protein_coding	Yes	Yes	Yes	0.0340405	-0.785048	55	21.4	596	2.7729e-91	0	eQTLcatalogue/BLUEPRINT_ge_monocyte:eQTLcatalogue/BLUEPRINT_ge_neutrophil:eQTLcatalogue/CEDAR_neutrophil_CD15:eQTLcatalogue/CEDAR_T-cell_CD4:eQTLcatalogue/CEDAR_T-cell_CD8:eQTLcatalogue/Fairfax_2012_B-cell_CD19:eQTLcatalogue/GEUVADIS_ge_LCL:eQTLcatalogue/Kasela_2017_T-cell_CD4:eQTLcatalogue/TwinsUK_ge_LCL:eQTLcatalogue/TwinsUK_ge_skin:PsychENCODE_eQTLs:eQTLGen_cis_eQTLs:BIOSQTL/BIOS_eQTL_geneLevel:BRAINEAC/TCTX:GTEx/v8/Adipose_Subcutaneous:GTEx/v8/Adipose_Visceral_Omentum:GTEx/v8/Whole_Blood:GTEx/v8/Artery_Aorta:GTEx/v8/Artery_Tibial:GTEx/v8/Brain_Cerebellum:GTEx/v8/Brain_Cortex:GTEx/v8/Colon_Sigmoid:GTEx/v8/Colon_Transverse:GTEx/v8/Esophagus_Gastroesophageal_Junction:GTEx/v8/Esophagus_Mucosa:GTEx/v8/Esophagus_Muscularis:GTEx/v8/Heart_Atrial_Appendage:GTEx/v8/Heart_Left_Ventricle:GTEx/v8/Muscle_Skeletal:GTEx/v8/Nerve_Tibial:GTEx/v8/Pancreas:GTEx/v8/Pituitary:GTEx/v8/Minor_Salivary_Gland:GTEx/v8/Cells_Cultured_fibroblasts:GTEx/v8/Spleen:GTEx/v8/Testis:GTEx/v8/Thyroid	+	Promoter_anchored_loops:Adult_Cortex:Fetal_Cortex:IMR90:Mesenchymal_Stem_Cell	3.56127e-15	rs914615;rs4453032;rs4453032:rs914615	5
ENSG00000160767	10712	FAM189B	1	155216996	155225274	-1	protein_coding	Yes	Yes	Yes	0.000482815	-0.121568	41	21.4	488	2.52324e-39	0	eQTLcatalogue/CEDAR_B-cell_CD19:eQTLcatalogue/Fairfax_2012_B-cell_CD19:PsychENCODE_eQTLs:DICE/B_cell_naive:eQTLGen_cis_eQTLs:GTEx/v8/Adipose_Subcutaneous:GTEx/v8/Artery_Aorta:GTEx/v8/Artery_Tibial:GTEx/v8/Brain_Cortex:GTEx/v8/Colon_Sigmoid:GTEx/v8/Esophagus_Gastroesophageal_Junction:GTEx/v8/Esophagus_Muscularis:GTEx/v8/Heart_Atrial_Appendage:GTEx/v8/Nerve_Tibial:GTEx/v8/Spleen	-	Promoter_anchored_loops:IMR90:Mesenchymal_Stem_Cell	3.56127e-15	rs914615	5
ENSG00000116521	10067	SCAMP3	1	155225770	155232221	-1	protein_coding	Yes	Yes	Yes	0.0128944	-0.249766	41	21.4	296	2.79242e-12	2.40841e-08	eQTLcatalogue/Nedelec_2016_ge_macrophage_Salmonella:eQTLcatalogue/Quach_2016_ge_monocyte_IAV:eQTLcatalogue/Quach_2016_ge_monocyte_naive:PsychENCODE_eQTLs:eQTLGen_cis_eQTLs:CMC_SVA_cis:GTEx/v8/Whole_Blood:GTEx/v8/Esophagus_Mucosa:GTEx/v8/Muscle_Skeletal:GTEx/v8/Testis	+	Promoter_anchored_loops:Adult_Cortex:Fetal_Cortex:IMR90:Mesenchymal_Stem_Cell	3.56127e-15	rs914615;rs4453032:rs914615	5
ENSG00000176444	1196	CLK2	1	155232659	155248282	-1	protein_coding	Yes	Yes	Yes	0.999953	NA	46	23.3	1	2.1275e-06	0.0106375	eQTLcatalogue/Nedelec_2016_ge_macrophage_Salmonella	NA	Promoter_anchored_loops:Adult_Cortex:Fetal_Cortex:Aorta:GM12878:IMR90:Mesenchymal_Stem_Cell:Mesendoderm:Trophoblast-like_Cell	2.44966e-05	rs914615	5
ENSG00000143630	57657	HCN3	1	155247374	155259639	1	protein_coding	Yes	Yes	Yes	0.0150934	0.374943	40	23.3	446	3.86151e-70	0	eQTLcatalogue/TwinsUK_ge_skin:PsychENCODE_eQTLs:DICE/Monocyte_non_classical:eQTLGen_cis_eQTLs:BIOSQTL/BIOS_eQTL_geneLevel:CMC_SVA_cis:GTEx/v8/Adipose_Subcutaneous:GTEx/v8/Artery_Tibial:GTEx/v8/Brain_Caudate_basal_ganglia:GTEx/v8/Brain_Cerebellum:GTEx/v8/Colon_Sigmoid:GTEx/v8/Muscle_Skeletal:GTEx/v8/Nerve_Tibial:GTEx/v8/Cells_Cultured_fibroblasts:GTEx/v8/Skin_Not_Sun_Exposed_Suprapubic:GTEx/v8/Skin_Sun_Exposed_Lower_leg:GTEx/v8/Thyroid	+	Promoter_anchored_loops:Adult_Cortex:Fetal_Cortex:Aorta:GM12878:IMR90:Mesenchymal_Stem_Cell:Mesendoderm:Trophoblast-like_Cell	3.56127e-15	rs914615	5
ENSG00000143627	5313	PKLR	1	155259630	155271225	-1	protein_coding	Yes	Yes	Yes	1.0002e-05	0.0591956	37	23.3	323	8.21929e-36	2.27884e-29	BIOSQTL/BIOS_eQTL_geneLevel:GTEx/v8/Nerve_Tibial:GTEx/v8/Skin_Not_Sun_Exposed_Suprapubic	+	Promoter_anchored_loops:Adult_Cortex:Fetal_Cortex:Aorta:GM12878:IMR90:Mesenchymal_Stem_Cell:Mesendoderm:Trophoblast-like_Cell	3.56127e-15	rs914615	5
ENSG00000160752	2224	FDPS	1	155278539	155290457	1	protein_coding	Yes	Yes	Yes	0.00175128	-0.551398	21	12.76	499	2.00707e-41	0	EyeGEx:eQTLcatalogue/Fairfax_2014_LPS24:eQTLcatalogue/Lepik_2017_ge_blood:PsychENCODE_eQTLs:eQTLGen_cis_eQTLs:BIOSQTL/BIOS_eQTL_geneLevel:GTEx/v8/Adipose_Subcutaneous:GTEx/v8/Adipose_Visceral_Omentum:GTEx/v8/Spleen:GTEx/v8/Thyroid	+	Promoter_anchored_loops:Adult_Cortex:Fetal_Cortex:Aorta:GM12878:IMR90:Mesenchymal_Stem_Cell:Mesendoderm:Trophoblast-like_Cell	3.56127e-15	rs914615	5
ENSG00000160753	23623	RUSC1	1	155290687	155300905	1	protein_coding	Yes	Yes	Yes	0.949429	-0.575598	12	12.76	190	3.57142e-09	7.87477e-06	GTEx/v8/Esophagus_Gastroesophageal_Junction:GTEx/v8/Esophagus_Mucosa:GTEx/v8/Nerve_Tibial	+	Promoter_anchored_loops:Adult_Cortex:Aorta:Dorsolateral_Prefrontal_Cortex:Hippocampus:Left_Ventricle:Liver:Lung:Right_Ventricle:Spleen:GM12878:IMR90:Mesenchymal_Stem_Cell:Mesendoderm:Trophoblast-like_Cell:hESC	3.56127e-15	rs914615	5
ENSG00000116539	55870	ASH1L	1	155305059	155532598	-1	protein_coding	Yes	Yes	Yes	1	-0.51503	96	13.55	224	1.03158e-09	2.72212e-06	DICE/T_CD4_naive_TREG:GTEx/v8/Adipose_Subcutaneous:GTEx/v8/Adipose_Visceral_Omentum:GTEx/v8/Breast_Mammary_Tissue	-	Promoter_anchored_loops:EP_correlation_cell_type_oneway:IMR90	5.45717e-07	rs914615	5
ENSG00000125459	55154	MSTO1	1	155579979	155718153	1	protein_coding	Yes	Yes	Yes	0.0418045	-0.606608	76	22	428	6.57381e-23	0	EyeGEx:eQTLcatalogue/BLUEPRINT_ge_T-cell:eQTLcatalogue/Quach_2016_ge_monocyte_IAV:eQTLGen_cis_eQTLs:BIOSQTL/BIOS_eQTL_geneLevel:GTEx/v8/Artery_Aorta:GTEx/v8/Brain_Cerebellar_Hemisphere:GTEx/v8/Brain_Cerebellum:GTEx/v8/Lung:GTEx/v8/Nerve_Tibial	-	Promoter_anchored_loops:GM12878:IMR90:Mesenchymal_Stem_Cell	3.56127e-15	rs914615;rs4453032:rs914615	5
ENSG00000163374	55249	YY1AP1	1	155629237	155658791	-1	protein_coding	Yes	Yes	Yes	0.000145221	0.0404123	26	22	525	1.0526e-82	0	EyeGEx:eQTLcatalogue/Alasoo_2018_ge_macrophage_IFNg_Salmonella:eQTLcatalogue/Alasoo_2018_ge_macrophage_Salmonella:eQTLcatalogue/BLUEPRINT_ge_monocyte:eQTLcatalogue/BLUEPRINT_ge_neutrophil:eQTLcatalogue/BLUEPRINT_ge_T-cell:eQTLcatalogue/BrainSeq_ge_brain:eQTLcatalogue/CEDAR_rectum:eQTLcatalogue/Fairfax_2014_naive:eQTLcatalogue/GEUVADIS_ge_LCL:eQTLcatalogue/Lepik_2017_ge_blood:eQTLcatalogue/Quach_2016_ge_monocyte_IAV:eQTLcatalogue/Quach_2016_ge_monocyte_naive:PsychENCODE_eQTLs:eQTLGen_cis_eQTLs:BIOSQTL/BIOS_eQTL_geneLevel:CMC_SVA_cis:CMC_NoSVA_cis:GTEx/v8/Artery_Aorta:GTEx/v8/Esophagus_Mucosa:GTEx/v8/Lung:GTEx/v8/Cells_Cultured_fibroblasts:GTEx/v8/Testis	+	Promoter_anchored_loops:Mesenchymal_Stem_Cell	3.56127e-15	rs914615	5
ENSG00000132676	7818	DAP3	1	155657751	155708801	1	protein_coding	Yes	Yes	Yes	1.90763e-05	0.00156748	29	22	540	3.6268e-120	0	EyeGEx:eQTLcatalogue/BLUEPRINT_ge_monocyte:eQTLcatalogue/Fairfax_2014_naive:eQTLcatalogue/Quach_2016_ge_monocyte_R848:eQTLcatalogue/TwinsUK_ge_fat:PsychENCODE_eQTLs:eQTLGen_cis_eQTLs:BIOSQTL/BIOS_eQTL_geneLevel:CMC_SVA_cis:GTEx/v8/Brain_Cerebellar_Hemisphere:GTEx/v8/Esophagus_Mucosa:GTEx/v8/Lung:GTEx/v8/Muscle_Skeletal:GTEx/v8/Cells_Cultured_fibroblasts:GTEx/v8/Thyroid:GTEx/v8/Vagina	+	Promoter_anchored_loops:EP_correlation_cell_type_oneway:Mesenchymal_Stem_Cell	3.56127e-15	rs914615	5
ENSG00000116580	54856	GON4L	1	155719508	155829191	-1	protein_coding	Yes	Yes	Yes	0.999999	-0.637168	54	15.85	167	9.27942e-09	1.76637e-05	EyeGEx:BIOSQTL/BIOS_eQTL_geneLevel:GTEx/v8/Adipose_Visceral_Omentum:GTEx/v8/Liver:GTEx/v8/Pancreas	+	EP_links_oneway:Promoter_anchored_loops:EP_correlation_organ_oneway:Adult_Cortex:Fetal_Cortex:Liver:IMR90:Mesenchymal_Stem_Cell	4.59868e-11	rs914615	5
ENSG00000132718	23208	SYT11	1	155829300	155854990	1	protein_coding	Yes	Yes	Yes	0.80174	-1.92443	30	15.85	414	9.444e-95	0	eQTLcatalogue/Quach_2016_ge_monocyte_LPS:eQTLcatalogue/Quach_2016_ge_monocyte_Pam3CSK4:DICE/T_CD4_TH2:eQTLGen_cis_eQTLs:BIOSQTL/BIOS_eQTL_geneLevel:CMC_SVA_cis:GTEx/v8/Adipose_Subcutaneous:GTEx/v8/Adipose_Visceral_Omentum:GTEx/v8/Whole_Blood:GTEx/v8/Artery_Tibial:GTEx/v8/Esophagus_Gastroesophageal_Junction:GTEx/v8/Esophagus_Muscularis:GTEx/v8/Cells_Cultured_fibroblasts	+	EP_links_oneway:Promoter_anchored_loops:EP_correlation_organ_oneway:Adult_Cortex:Fetal_Cortex:Liver:IMR90:Mesenchymal_Stem_Cell	3.56127e-15	rs914615	5
ENSG00000143622	6016	RIT1	1	155867599	155881195	-1	protein_coding	Yes	Yes	Yes	0.66681	-0.183928	37	8.424	514	6.5552e-136	0	EyeGEx:eQTLcatalogue/BLUEPRINT_ge_monocyte:eQTLcatalogue/BLUEPRINT_ge_T-cell:eQTLcatalogue/CEDAR_T-cell_CD4:eQTLcatalogue/Fairfax_2014_IFN24:eQTLcatalogue/HipSci_ge_iPSC:eQTLcatalogue/Lepik_2017_ge_blood:eQTLcatalogue/Quach_2016_ge_monocyte_IAV:eQTLcatalogue/Quach_2016_ge_monocyte_LPS:eQTLcatalogue/Quach_2016_ge_monocyte_naive:eQTLcatalogue/Quach_2016_ge_monocyte_Pam3CSK4:eQTLcatalogue/Quach_2016_ge_monocyte_R848:eQTLcatalogue/TwinsUK_ge_fat:eQTLcatalogue/TwinsUK_ge_skin:PsychENCODE_eQTLs:eQTLGen_cis_eQTLs:BIOSQTL/BIOS_eQTL_geneLevel:CMC_SVA_cis:CMC_NoSVA_cis:GTEx/v8/Adipose_Subcutaneous:GTEx/v8/Adipose_Visceral_Omentum:GTEx/v8/Adrenal_Gland:GTEx/v8/Artery_Aorta:GTEx/v8/Artery_Tibial:GTEx/v8/Brain_Cerebellar_Hemisphere:GTEx/v8/Brain_Cerebellum:GTEx/v8/Brain_Cortex:GTEx/v8/Breast_Mammary_Tissue:GTEx/v8/Colon_Sigmoid:GTEx/v8/Colon_Transverse:GTEx/v8/Esophagus_Gastroesophageal_Junction:GTEx/v8/Esophagus_Mucosa:GTEx/v8/Esophagus_Muscularis:GTEx/v8/Heart_Atrial_Appendage:GTEx/v8/Heart_Left_Ventricle:GTEx/v8/Liver:GTEx/v8/Lung:GTEx/v8/Muscle_Skeletal:GTEx/v8/Nerve_Tibial:GTEx/v8/Pancreas:GTEx/v8/Pituitary:GTEx/v8/Prostate:GTEx/v8/Minor_Salivary_Gland:GTEx/v8/Cells_Cultured_fibroblasts:GTEx/v8/Skin_Not_Sun_Exposed_Suprapubic:GTEx/v8/Skin_Sun_Exposed_Lower_leg:GTEx/v8/Small_Intestine_Terminal_Ileum:GTEx/v8/Spleen:GTEx/v8/Stomach:GTEx/v8/Thyroid	+	Promoter_anchored_loops:EP_correlation_cell_type_oneway:Adult_Cortex:Fetal_Cortex:Left_Ventricle:IMR90:Mesenchymal_Stem_Cell	3.56127e-15	rs914615	5
ENSG00000132680	22889	KIAA0907	1	155882834	155904191	-1	protein_coding	Yes	Yes	Yes	0.997114	-0.510403	27	8.655	1	5.98197e-07	0.00299098	eQTLcatalogue/Nedelec_2016_ge_macrophage_naive	NA	Promoter_anchored_loops:EP_correlation_cell_type_oneway:Left_Ventricle:IMR90:Mesenchymal_Stem_Cell	2.44966e-05	rs914615	5
ENSG00000116584	9181	ARHGEF2	1	155916630	155976861	-1	protein_coding	Yes	Yes	Yes	0.999993	-0.492254	24	8.462	284	8.52636e-14	0	eQTLcatalogue/Fairfax_2014_LPS24:PsychENCODE_eQTLs:eQTLGen_cis_eQTLs:BIOSQTL/BIOS_eQTL_geneLevel:BRAINEAC/WHMT:GTEx/v8/Esophagus_Mucosa	+	Promoter_anchored_loops:IMR90:Mesenchymal_Stem_Cell	1.6846e-13	rs914615	5
ENSG00000163479	6746	SSR2	1	155978839	155990750	-1	protein_coding	Yes	Yes	Yes	0.822109	-0.380458	11	7.197	84	2.7377e-09	1.86869e-05	eQTLcatalogue/Fairfax_2014_LPS24:eQTLcatalogue/Quach_2016_ge_monocyte_naive:CMC_SVA_cis:GTEx/v8/Brain_Caudate_basal_ganglia:GTEx/v8/Brain_Nucleus_accumbens_basal_ganglia:GTEx/v8/Brain_Putamen_basal_ganglia	+	Promoter_anchored_loops:IMR90:Mesenchymal_Stem_Cell	3.16478e-06	rs914615	5
ENSG00000160803	56893	UBQLN4	1	156005092	156023585	-1	protein_coding	Yes	Yes	Yes	0.997522	-0.671923	10	16.88	405	4.1701e-107	0	eQTLcatalogue/Alasoo_2018_ge_macrophage_IFNg_Salmonella:eQTLcatalogue/Fairfax_2014_LPS24:eQTLcatalogue/Fairfax_2014_LPS2:eQTLcatalogue/Nedelec_2016_ge_macrophage_Salmonella:PsychENCODE_eQTLs:eQTLGen_cis_eQTLs:BIOSQTL/BIOS_eQTL_geneLevel:GTEx/v8/Adipose_Subcutaneous:GTEx/v8/Brain_Caudate_basal_ganglia:GTEx/v8/Brain_Cerebellar_Hemisphere:GTEx/v8/Brain_Hypothalamus:GTEx/v8/Brain_Nucleus_accumbens_basal_ganglia:GTEx/v8/Brain_Putamen_basal_ganglia:GTEx/v8/Esophagus_Mucosa:GTEx/v8/Nerve_Tibial:GTEx/v8/Cells_Cultured_fibroblasts:GTEx/v8/Skin_Not_Sun_Exposed_Suprapubic:GTEx/v8/Skin_Sun_Exposed_Lower_leg:GTEx/v8/Stomach:GTEx/v8/Thyroid	-	Adult_Cortex:Fetal_Cortex:IMR90:Mesenchymal_Stem_Cell	6.38523e-12	rs914615	5
ENSG00000116586	28956	LAMTOR2	1	156024543	156028301	1	protein_coding	Yes	Yes	Yes	0.481086	-0.350911	8	16.88	11	6.2283e-07	0.00144238	eQTLGen_cis_eQTLs:GTEx/v8/Heart_Left_Ventricle:GTEx/v8/Testis	+	Adult_Cortex:Fetal_Cortex:IMR90:Mesenchymal_Stem_Cell	7.96363e-05	rs914615	5
ENSG00000132698	57111	RAB25	1	156030951	156040295	1	protein_coding	Yes	Yes	Yes	9.31079e-06	-0.280558	8	16.88	304	4.7561e-15	0	PsychENCODE_eQTLs:eQTLGen_cis_eQTLs	+	Promoter_anchored_loops:Adult_Cortex:Fetal_Cortex:IMR90:Mesenchymal_Stem_Cell	3.56127e-15	rs914615	5
ENSG00000254726	92312	MEX3A	1	156041804	156051789	-1	protein_coding	Yes	Yes	Yes	0.881463	-0.805061	4	10.46	13	3.83992e-22	3.16748e-17	eQTLcatalogue/TwinsUK_ge_skin:GTEx/v8/Skin_Not_Sun_Exposed_Suprapubic:GTEx/v8/Skin_Sun_Exposed_Lower_leg	-	Promoter_anchored_loops	0.000733469	rs914615	5
ENSG00000160789	4000	LMNA	1	156052364	156109880	1	protein_coding	Yes	Yes	Yes	0.993449	-0.15153	10	10.46	45	4.6065e-24	0	eQTLcatalogue/Quach_2016_ge_monocyte_LPS:PsychENCODE_eQTLs:eQTLGen_cis_eQTLs:eQTLGen_trans_eQTLs	-	Promoter_anchored_loops	9.04602e-19	rs914615;rs10174949;rs77844882	5:10:36
ENSG00000158769	50848	F11R	1	160965001	160991138	-1	protein_coding	Yes	Yes	Yes	5.54288e-05	0.172565	24	12.44	89	1.15686e-21	0	EyeGEx:eQTLcatalogue/BLUEPRINT_ge_T-cell:eQTLcatalogue/CEDAR_T-cell_CD4:eQTLcatalogue/CEDAR_T-cell_CD8:eQTLcatalogue/GENCORD_ge_fibroblast:eQTLcatalogue/Kasela_2017_T-cell_CD4:eQTLcatalogue/Kasela_2017_T-cell_CD8:eQTLcatalogue/Quach_2016_ge_monocyte_IAV:eQTLcatalogue/Quach_2016_ge_monocyte_LPS:eQTLcatalogue/Quach_2016_ge_monocyte_naive:eQTLcatalogue/Quach_2016_ge_monocyte_Pam3CSK4:eQTLcatalogue/Quach_2016_ge_monocyte_R848:eQTLcatalogue/TwinsUK_ge_fat:eQTLcatalogue/TwinsUK_ge_LCL:PsychENCODE_eQTLs:DICE/B_cell_naive:DICE/T_CD4_naive:DICE/T_CD4_naive_activated:DICE/T_CD8_naive:DICE/T_CD8_naive_activated:DICE/NK:DICE/T_CD4_TFH:DICE/T_CD4_TH1:DICE/T_CD4_TH17:DICE/T_CD4_TH1_17:DICE/T_CD4_TH2:DICE/T_CD4_memory_TREG:DICE/T_CD4_naive_TREG:eQTLGen_cis_eQTLs:xQTLServer_eQTLs:CMC_SVA_cis:BRAINEAC/CRBL:GTEx/v8/Adipose_Subcutaneous:GTEx/v8/Adipose_Visceral_Omentum:GTEx/v8/Whole_Blood:GTEx/v8/Artery_Tibial:GTEx/v8/Brain_Anterior_cingulate_cortex_BA24:GTEx/v8/Brain_Cerebellar_Hemisphere:GTEx/v8/Brain_Cerebellum:GTEx/v8/Brain_Cortex:GTEx/v8/Brain_Hippocampus:GTEx/v8/Brain_Nucleus_accumbens_basal_ganglia:GTEx/v8/Colon_Sigmoid:GTEx/v8/Esophagus_Gastroesophageal_Junction:GTEx/v8/Esophagus_Muscularis:GTEx/v8/Heart_Atrial_Appendage:GTEx/v8/Nerve_Tibial:GTEx/v8/Pituitary:GTEx/v8/Prostate:GTEx/v8/Cells_Cultured_fibroblasts:GTEx/v8/Skin_Not_Sun_Exposed_Suprapubic:GTEx/v8/Skin_Sun_Exposed_Lower_leg:GTEx/v8/Testis:GTEx/v8/Thyroid	+	Promoter_anchored_loops	1.19348e-13	rs2070901	6
ENSG00000270149	NA	NA	1	160967747	161008752	-1	protein_coding	Yes	Yes	Yes	NA	NA	20	12.44	55	2.04641e-38	0	eQTLcatalogue/GENCORD_ge_T-cell:eQTLcatalogue/TwinsUK_ge_fat:eQTLcatalogue/TwinsUK_ge_LCL:eQTLcatalogue/TwinsUK_ge_skin:DICE/T_CD4_naive:DICE/T_CD4_naive_activated:DICE/T_CD8_naive:DICE/T_CD8_naive_activated:DICE/Monocyte_non_classical:DICE/NK:DICE/T_CD4_TH1:DICE/T_CD4_TH17:DICE/T_CD4_TH1_17:DICE/T_CD4_TH2:DICE/T_CD4_memory_TREG:BIOSQTL/BIOS_eQTL_geneLevel:BRAINEAC/CRBL	+	Adult_Cortex:Fetal_Cortex:Liver:Spleen:GM12878:IMR90:Mesenchymal_Stem_Cell:Mesendoderm:Trophoblast-like_Cell:hESC	0.000885893	rs2070901	6
ENSG00000215845	100131187	TSTD1	1	161007421	161008780	-1	protein_coding	Yes	Yes	Yes	NA	-0.0840492	1	0.177	105	8.3252e-43	0	EyeGEx:eQTLcatalogue/BLUEPRINT_ge_monocyte:eQTLcatalogue/BLUEPRINT_ge_neutrophil:eQTLcatalogue/BLUEPRINT_ge_T-cell:eQTLcatalogue/CEDAR_B-cell_CD19:eQTLcatalogue/CEDAR_neutrophil_CD15:eQTLcatalogue/CEDAR_T-cell_CD4:eQTLcatalogue/CEDAR_T-cell_CD8:eQTLcatalogue/Fairfax_2012_B-cell_CD19:eQTLcatalogue/Fairfax_2014_IFN24:eQTLcatalogue/Fairfax_2014_LPS2:eQTLcatalogue/Fairfax_2014_naive:eQTLcatalogue/GENCORD_ge_LCL:eQTLcatalogue/GENCORD_ge_T-cell:eQTLcatalogue/GEUVADIS_ge_LCL:eQTLcatalogue/Lepik_2017_ge_blood:eQTLcatalogue/Naranbhai_2015_neutrophil_CD16:eQTLcatalogue/Nedelec_2016_ge_macrophage_Listeria:eQTLcatalogue/Quach_2016_ge_monocyte_IAV:eQTLcatalogue/Quach_2016_ge_monocyte_naive:eQTLcatalogue/TwinsUK_ge_fat:eQTLcatalogue/TwinsUK_ge_LCL:PsychENCODE_eQTLs:eQTLGen_cis_eQTLs:BIOSQTL/BIOS_eQTL_geneLevel:BRAINEAC/CRBL:GTEx/v8/Adipose_Subcutaneous:GTEx/v8/Adipose_Visceral_Omentum:GTEx/v8/Artery_Aorta:GTEx/v8/Artery_Tibial:GTEx/v8/Brain_Cerebellar_Hemisphere:GTEx/v8/Brain_Cerebellum:GTEx/v8/Brain_Hypothalamus:GTEx/v8/Colon_Sigmoid:GTEx/v8/Colon_Transverse:GTEx/v8/Esophagus_Gastroesophageal_Junction:GTEx/v8/Esophagus_Mucosa:GTEx/v8/Esophagus_Muscularis:GTEx/v8/Nerve_Tibial:GTEx/v8/Cells_Cultured_fibroblasts:GTEx/v8/Skin_Not_Sun_Exposed_Suprapubic:GTEx/v8/Skin_Sun_Exposed_Lower_leg:GTEx/v8/Thyroid	+	Adult_Cortex:Fetal_Cortex:Liver:Spleen:GM12878:IMR90:Mesenchymal_Stem_Cell:Mesendoderm:Trophoblast-like_Cell:hESC	2.12307e-07	rs2070901	6
ENSG00000158773	7391	USF1	1	161009041	161015767	-1	protein_coding	Yes	Yes	Yes	0.381283	0.705648	1	0.177	130	3.2717e-310	0	eQTLcatalogue/CEDAR_B-cell_CD19:eQTLcatalogue/CEDAR_ileum:eQTLcatalogue/CEDAR_monocyte_CD14:eQTLcatalogue/CEDAR_neutrophil_CD15:eQTLcatalogue/CEDAR_rectum:eQTLcatalogue/CEDAR_T-cell_CD4:eQTLcatalogue/CEDAR_T-cell_CD8:eQTLcatalogue/CEDAR_transverse_colon:eQTLcatalogue/Fairfax_2012_B-cell_CD19:eQTLcatalogue/Fairfax_2014_IFN24:eQTLcatalogue/Fairfax_2014_LPS24:eQTLcatalogue/Fairfax_2014_naive:eQTLcatalogue/Kasela_2017_T-cell_CD4:eQTLcatalogue/Kasela_2017_T-cell_CD8:eQTLcatalogue/Quach_2016_ge_monocyte_IAV:eQTLcatalogue/Quach_2016_ge_monocyte_LPS:eQTLcatalogue/Quach_2016_ge_monocyte_naive:eQTLcatalogue/Quach_2016_ge_monocyte_R848:eQTLGen_cis_eQTLs:BIOSQTL/BIOS_eQTL_geneLevel:GTEx/v8/Adipose_Subcutaneous:GTEx/v8/Adipose_Visceral_Omentum:GTEx/v8/Whole_Blood:GTEx/v8/Esophagus_Gastroesophageal_Junction:GTEx/v8/Esophagus_Muscularis:GTEx/v8/Muscle_Skeletal:GTEx/v8/Nerve_Tibial:GTEx/v8/Cells_Cultured_fibroblasts:GTEx/v8/Skin_Not_Sun_Exposed_Suprapubic:GTEx/v8/Skin_Sun_Exposed_Lower_leg:GTEx/v8/Testis:GTEx/v8/Thyroid	+	Promoter_anchored_loops:Adult_Cortex:Fetal_Cortex:Liver:Spleen:GM12878:IMR90:Mesenchymal_Stem_Cell:Mesendoderm:Trophoblast-like_Cell:hESC	5.80242e-14	rs2070901	6
ENSG00000186517	257106	ARHGAP30	1	161016736	161039760	-1	protein_coding	Yes	Yes	Yes	0.968958	0.00566391	4	1.81	2	3.6895e-07	5.7067e-08	GTEx/v8/Brain_Cerebellar_Hemisphere:GTEx/v8/Cells_Cultured_fibroblasts	-	Promoter_anchored_loops:Adult_Cortex:Liver:Spleen:GM12878:IMR90:Mesenchymal_Stem_Cell:Mesendoderm:Trophoblast-like_Cell:hESC	1.00946e-07	rs2070901	6
ENSG00000162755	126823	KLHDC9	1	161068151	161070136	1	protein_coding	Yes	Yes	Yes	5.36704e-06	0.110002	6	19.54	60	1.93852e-08	1.22401e-13	PsychENCODE_eQTLs:eQTLGen_cis_eQTLs:BIOSQTL/BIOS_eQTL_geneLevel:GTEx/v8/Adipose_Subcutaneous:GTEx/v8/Esophagus_Mucosa:GTEx/v8/Lung:GTEx/v8/Ovary:GTEx/v8/Cells_Cultured_fibroblasts:GTEx/v8/Skin_Not_Sun_Exposed_Suprapubic:GTEx/v8/Skin_Sun_Exposed_Lower_leg:GTEx/v8/Spleen	+	Promoter_anchored_loops:Adult_Cortex:Fetal_Cortex:Spleen:GM12878:IMR90:Mesenchymal_Stem_Cell:Mesendoderm:Trophoblast-like_Cell	4.95174e-09	rs2070901	6
ENSG00000143256	5202	PFDN2	1	161070346	161087901	-1	protein_coding	Yes	Yes	Yes	0.219933	-0.192547	10	19.54	63	8.34519e-20	0	BIOSQTL/BIOS_eQTL_geneLevel:CMC_NoSVA_cis	-	Promoter_anchored_loops:Liver:GM12878:IMR90:Mesenchymal_Stem_Cell:Mesendoderm:Trophoblast-like_Cell:hESC	5.80242e-14	rs2070901	6
ENSG00000158793	4817	NIT1	1	161087876	161095235	1	protein_coding	Yes	Yes	Yes	0.000861525	-0.461573	16	14.25	93	3.96342e-23	0	EyeGEx:eQTLcatalogue/BLUEPRINT_ge_monocyte:eQTLcatalogue/BLUEPRINT_ge_T-cell:eQTLcatalogue/Fairfax_2014_IFN24:eQTLcatalogue/TwinsUK_ge_fat:eQTLcatalogue/TwinsUK_ge_skin:DICE/T_CD4_naive:DICE/T_CD4_naive_TREG:eQTLGen_cis_eQTLs:BIOSQTL/BIOS_eQTL_geneLevel:GTEx/v8/Adipose_Subcutaneous:GTEx/v8/Adipose_Visceral_Omentum:GTEx/v8/Whole_Blood:GTEx/v8/Artery_Aorta:GTEx/v8/Artery_Coronary:GTEx/v8/Artery_Tibial:GTEx/v8/Brain_Cerebellar_Hemisphere:GTEx/v8/Brain_Cerebellum:GTEx/v8/Brain_Cortex:GTEx/v8/Breast_Mammary_Tissue:GTEx/v8/Colon_Sigmoid:GTEx/v8/Colon_Transverse:GTEx/v8/Esophagus_Gastroesophageal_Junction:GTEx/v8/Esophagus_Mucosa:GTEx/v8/Esophagus_Muscularis:GTEx/v8/Heart_Atrial_Appendage:GTEx/v8/Heart_Left_Ventricle:GTEx/v8/Lung:GTEx/v8/Muscle_Skeletal:GTEx/v8/Nerve_Tibial:GTEx/v8/Pituitary:GTEx/v8/Prostate:GTEx/v8/Cells_Cultured_fibroblasts:GTEx/v8/Skin_Not_Sun_Exposed_Suprapubic:GTEx/v8/Skin_Sun_Exposed_Lower_leg:GTEx/v8/Spleen:GTEx/v8/Stomach:GTEx/v8/Testis:GTEx/v8/Thyroid	-	Promoter_anchored_loops:Liver:GM12878:IMR90:Mesenchymal_Stem_Cell:Mesendoderm:Trophoblast-like_Cell:hESC	5.80242e-14	rs2070901	6
ENSG00000158796	9191	DEDD	1	161090764	161102478	-1	protein_coding	Yes	Yes	Yes	0.869503	-0.500845	23	14.25	45	1.38822e-10	7.12562e-07	eQTLcatalogue/Fairfax_2014_IFN24:eQTLcatalogue/TwinsUK_ge_fat:PsychENCODE_eQTLs:eQTLGen_cis_eQTLs:CMC_SVA_cis:GTEx/v8/Adipose_Subcutaneous:GTEx/v8/Muscle_Skeletal:GTEx/v8/Cells_Cultured_fibroblasts	-	Adult_Cortex:Liver:GM12878:IMR90:Mesenchymal_Stem_Cell:Mesendoderm:Trophoblast-like_Cell:hESC	5.80242e-14	rs2070901	6
ENSG00000143224	5498	PPOX	1	161136200	161147803	1	protein_coding	Yes	Yes	Yes	0.328332	0.0105367	19	15.2	98	1.4142e-113	0	eQTLcatalogue/Fairfax_2014_IFN24:eQTLcatalogue/Fairfax_2014_naive:PsychENCODE_eQTLs:eQTLGen_cis_eQTLs:BIOSQTL/BIOS_eQTL_geneLevel:CMC_SVA_cis:GTEx/v8/Adipose_Subcutaneous:GTEx/v8/Artery_Tibial:GTEx/v8/Brain_Caudate_basal_ganglia:GTEx/v8/Brain_Cerebellar_Hemisphere:GTEx/v8/Brain_Cerebellum:GTEx/v8/Brain_Nucleus_accumbens_basal_ganglia:GTEx/v8/Breast_Mammary_Tissue:GTEx/v8/Esophagus_Muscularis:GTEx/v8/Lung:GTEx/v8/Muscle_Skeletal:GTEx/v8/Nerve_Tibial:GTEx/v8/Cells_Cultured_fibroblasts:GTEx/v8/Thyroid	-	Adult_Cortex	5.80242e-14	rs2070901	6
ENSG00000158859	9507	ADAMTS4	1	161154098	161168846	-1	protein_coding	Yes	Yes	Yes	0.00546594	-0.696078	30	19	89	3.61022e-55	1.55328e-47	eQTLcatalogue/TwinsUK_ge_fat:eQTLGen_cis_eQTLs:BIOSQTL/BIOS_eQTL_geneLevel:GTEx/v8/Artery_Tibial:GTEx/v8/Cells_Cultured_fibroblasts	-	EP_correlation_cell_type_oneway	5.80242e-14	rs2070901	6
ENSG00000158869	2207	FCER1G	1	161185024	161190489	1	protein_coding	Yes	Yes	Yes	0.635846	0.680208	29	17.51	156	3.2717e-310	0	EyeGEx:eQTLcatalogue/BLUEPRINT_ge_monocyte:eQTLcatalogue/BLUEPRINT_ge_neutrophil:eQTLcatalogue/CEDAR_monocyte_CD14:eQTLcatalogue/CEDAR_neutrophil_CD15:eQTLcatalogue/CEDAR_T-cell_CD4:eQTLcatalogue/Fairfax_2014_LPS2:eQTLcatalogue/Fairfax_2014_naive:eQTLcatalogue/Lepik_2017_ge_blood:eQTLcatalogue/Naranbhai_2015_neutrophil_CD16:eQTLcatalogue/Nedelec_2016_ge_macrophage_Listeria:eQTLcatalogue/Quach_2016_ge_monocyte_LPS:eQTLcatalogue/Quach_2016_ge_monocyte_naive:eQTLcatalogue/Quach_2016_ge_monocyte_Pam3CSK4:eQTLcatalogue/Quach_2016_ge_monocyte_R848:eQTLcatalogue/TwinsUK_ge_blood:eQTLcatalogue/TwinsUK_ge_fat:eQTLcatalogue/TwinsUK_ge_LCL:eQTLcatalogue/TwinsUK_ge_skin:PsychENCODE_eQTLs:DICE/Monocyte_classical:eQTLGen_cis_eQTLs:BIOSQTL/BIOS_eQTL_geneLevel:GTEx/v8/Adipose_Subcutaneous:GTEx/v8/Adipose_Visceral_Omentum:GTEx/v8/Whole_Blood:GTEx/v8/Artery_Aorta:GTEx/v8/Artery_Tibial:GTEx/v8/Brain_Nucleus_accumbens_basal_ganglia:GTEx/v8/Breast_Mammary_Tissue:GTEx/v8/Colon_Transverse:GTEx/v8/Esophagus_Gastroesophageal_Junction:GTEx/v8/Esophagus_Mucosa:GTEx/v8/Esophagus_Muscularis:GTEx/v8/Heart_Left_Ventricle:GTEx/v8/Lung:GTEx/v8/Muscle_Skeletal:GTEx/v8/Nerve_Tibial:GTEx/v8/Prostate:GTEx/v8/Cells_Cultured_fibroblasts:GTEx/v8/Skin_Not_Sun_Exposed_Suprapubic:GTEx/v8/Skin_Sun_Exposed_Lower_leg:GTEx/v8/Spleen:GTEx/v8/Stomach:GTEx/v8/Testis:GTEx/v8/Thyroid	-	Fetal_Cortex	5.80242e-14	rs2070901	6
ENSG00000268387	NA	NA	1	161190160	161192296	1	protein_coding	Yes	Yes	Yes	NA	NA	22	17.51	36	2.38332e-17	0	BIOSQTL/BIOS_eQTL_geneLevel	-	Adult_Cortex:Fetal_Cortex	5.80242e-14	rs2070901	6
ENSG00000158874	336	APOA2	1	161192082	161193421	-1	protein_coding	Yes	Yes	Yes	0.00943706	-0.233222	22	17.51	94	5.267e-62	0	eQTLcatalogue/Quach_2016_ge_monocyte_IAV:eQTLcatalogue/Quach_2016_ge_monocyte_naive:eQTLGen_cis_eQTLs:BIOSQTL/BIOS_eQTL_geneLevel	-	Adult_Cortex:Fetal_Cortex	5.80242e-14	rs2070901	6
ENSG00000158882	84134	TOMM40L	1	161195793	161200408	1	protein_coding	Yes	Yes	Yes	0.744036	-0.393456	26	7.691	81	6.1629e-106	0	EyeGEx:eQTLcatalogue/BLUEPRINT_ge_monocyte:eQTLcatalogue/BLUEPRINT_ge_neutrophil:eQTLcatalogue/CEDAR_neutrophil_CD15:eQTLcatalogue/Fairfax_2014_IFN24:eQTLcatalogue/Fairfax_2014_LPS24:eQTLcatalogue/Fairfax_2014_naive:eQTLcatalogue/HipSci_ge_iPSC:eQTLcatalogue/Lepik_2017_ge_blood:eQTLcatalogue/Naranbhai_2015_neutrophil_CD16:eQTLcatalogue/Quach_2016_ge_monocyte_naive:PsychENCODE_eQTLs:eQTLGen_cis_eQTLs:BIOSQTL/BIOS_eQTL_geneLevel:GTEx/v8/Adipose_Subcutaneous:GTEx/v8/Whole_Blood:GTEx/v8/Esophagus_Mucosa:GTEx/v8/Esophagus_Muscularis:GTEx/v8/Heart_Atrial_Appendage:GTEx/v8/Spleen:GTEx/v8/Testis	+	Adult_Cortex:Fetal_Cortex	5.80242e-14	rs2070901	6
ENSG00000143257	9970	NR1I3	1	161199456	161208092	-1	protein_coding	Yes	Yes	Yes	0.00035522	-0.291611	26	11.27	42	1.21584e-31	0	eQTLGen_cis_eQTLs:BIOSQTL/BIOS_eQTL_geneLevel	+	Promoter_anchored_loops	5.80242e-14	rs2070901	6
ENSG00000248485	654790	PCP4L1	1	161228517	161255240	1	protein_coding	Yes	Yes	Yes	0.223986	-0.120758	1	1.765	29	4.3598e-13	1.35615e-10	EyeGEx:PsychENCODE_eQTLs:BIOSQTL/BIOS_eQTL_geneLevel:CMC_SVA_cis:GTEx/v8/Artery_Tibial:GTEx/v8/Colon_Sigmoid:GTEx/v8/Esophagus_Gastroesophageal_Junction:GTEx/v8/Skin_Sun_Exposed_Lower_leg	-	Fetal_Cortex	5.80242e-14	rs2070901	6
ENSG00000143190	5451	POU2F1	1	167190066	167396582	1	protein_coding	Yes	Yes	Yes	0.913951	0.561936	129	16.35	70	6.4036e-11	0	EyeGEx:eQTLcatalogue/Fairfax_2012_B-cell_CD19:eQTLGen_cis_eQTLs:BIOSQTL/BIOS_eQTL_geneLevel:CMC_SVA_cis	-	Fetal_Cortex:Left_Ventricle:Liver:GM12878:IMR90:Mesenchymal_Stem_Cell:Mesendoderm:Trophoblast-like_Cell:hESC	7.92881e-09	rs2995091	7
ENSG00000198821	919	CD247	1	167399877	167487847	-1	protein_coding	Yes	Yes	Yes	0.661383	0.25669	74	19.15	150	2.924e-242	0	eQTLcatalogue/CEDAR_T-cell_CD4:DICE/T_CD4_TFH:DICE/T_CD4_naive_TREG:eQTLGen_cis_eQTLs:BIOSQTL/BIOS_eQTL_geneLevel:GTEx/v8/Whole_Blood	+	EP_correlation_cell_type_oneway:EP_correlation_organ_oneway:Aorta:Left_Ventricle:Liver:Spleen:GM12878:IMR90:Mesenchymal_Stem_Cell:Mesendoderm:Neural_Progenitor_Cell:Trophoblast-like_Cell:hESC	1.24548e-11	rs2995091	7
ENSG00000081237	5788	PTPRC	1	198607801	198726545	1	protein_coding	Yes	Yes	Yes	0.999941	0.199873	117	17.13	58	8.3157e-12	0	eQTLcatalogue/Fairfax_2014_naive:eQTLcatalogue/GENCORD_ge_T-cell:eQTLcatalogue/Quach_2016_ge_monocyte_Pam3CSK4:eQTLGen_cis_eQTLs:BIOSQTL/BIOS_eQTL_geneLevel:GTEx/v8/Nerve_Tibial	-	EP_correlation_cell_type_oneway:EP_correlation_organ_oneway:Left_Ventricle:GM12878:IMR90:Mesenchymal_Stem_Cell:Mesendoderm:Neural_Progenitor_Cell:Trophoblast-like_Cell:hESC	2.5272e-11	rs76181804	8
ENSG00000143847	8497	PPFIA4	1	202995626	203047868	1	protein_coding	Yes	Yes	Yes	0.00151553	0.798948	4	8.971	82	3.6395e-164	0	eQTLcatalogue/Fairfax_2014_naive:eQTLcatalogue/Naranbhai_2015_neutrophil_CD16:eQTLGen_cis_eQTLs:BIOSQTL/BIOS_eQTL_geneLevel:GTEx/v8/Whole_Blood	+	Promoter_anchored_loops:IMR90:Mesenchymal_Stem_Cell	2.01997e-09	rs3766568	9
ENSG00000122180	4656	MYOG	1	203052260	203055164	-1	protein_coding	Yes	Yes	Yes	0.740012	1.10469	14	8.971	12	0.000101729	0.00854929	PsychENCODE_eQTLs	-	IMR90:Mesenchymal_Stem_Cell:Mesendoderm	5.80424e-09	rs3766568	9
ENSG00000163485	134	ADORA1	1	203059782	203136533	1	protein_coding	Yes	Yes	Yes	0.021258	-0.70888	87	18.4	93	3.27167e-310	0	EyeGEx:eQTLcatalogue/Alasoo_2018_ge_macrophage_IFNg:eQTLcatalogue/Alasoo_2018_ge_macrophage_naive:eQTLcatalogue/BLUEPRINT_ge_monocyte:eQTLcatalogue/CEDAR_monocyte_CD14:eQTLcatalogue/Fairfax_2014_naive:eQTLcatalogue/GENCORD_ge_T-cell:eQTLcatalogue/Lepik_2017_ge_blood:eQTLcatalogue/TwinsUK_ge_blood:eQTLcatalogue/TwinsUK_ge_fat:PsychENCODE_eQTLs:DICE/Monocyte_classical:DICE/Monocyte_non_classical:DICE/T_CD4_TH1_17:eQTLGen_cis_eQTLs:BIOSQTL/BIOS_eQTL_geneLevel:CMC_SVA_cis:GTEx/v8/Whole_Blood:GTEx/v8/Testis:GTEx/v8/Thyroid	-	IMR90:Mesenchymal_Stem_Cell:Mesendoderm	2.01997e-09	rs3766568	9
ENSG00000133055	4608	MYBPH	1	203136939	203144941	-1	protein_coding	Yes	Yes	Yes	3.2243e-11	0.186853	12	18.4	80	3.2717e-310	0	eQTLcatalogue/Alasoo_2018_ge_macrophage_naive:eQTLcatalogue/BLUEPRINT_ge_neutrophil:eQTLcatalogue/CEDAR_monocyte_CD14:eQTLcatalogue/CEDAR_neutrophil_CD15:eQTLcatalogue/Fairfax_2014_IFN24:eQTLcatalogue/Fairfax_2014_LPS24:eQTLcatalogue/Fairfax_2014_naive:eQTLcatalogue/Lepik_2017_ge_blood:eQTLcatalogue/Naranbhai_2015_neutrophil_CD16:eQTLcatalogue/Nedelec_2016_ge_macrophage_Listeria:eQTLcatalogue/Nedelec_2016_ge_macrophage_Salmonella:eQTLcatalogue/Quach_2016_ge_monocyte_LPS:eQTLcatalogue/Quach_2016_ge_monocyte_Pam3CSK4:eQTLcatalogue/Quach_2016_ge_monocyte_R848:eQTLcatalogue/TwinsUK_ge_blood:PsychENCODE_eQTLs:DICE/Monocyte_classical:eQTLGen_cis_eQTLs:BIOSQTL/BIOS_eQTL_geneLevel:GTEx/v8/Whole_Blood:GTEx/v8/Brain_Hypothalamus:GTEx/v8/Lung	-	Promoter_anchored_loops:Adult_Cortex:Spleen:IMR90:Mesenchymal_Stem_Cell	2.01997e-09	rs3766568	9
ENSG00000133048	1116	CHI3L1	1	203148059	203155877	-1	protein_coding	Yes	Yes	Yes	0.00112581	0.230312	10	18.4	65	3.2717e-310	0	EyeGEx:eQTLcatalogue/BLUEPRINT_ge_neutrophil:eQTLcatalogue/CEDAR_neutrophil_CD15:eQTLcatalogue/Fairfax_2014_IFN24:eQTLcatalogue/Fairfax_2014_LPS24:eQTLcatalogue/Fairfax_2014_LPS2:eQTLcatalogue/GENCORD_ge_T-cell:eQTLcatalogue/GEUVADIS_ge_LCL:eQTLcatalogue/Lepik_2017_ge_blood:eQTLcatalogue/Naranbhai_2015_neutrophil_CD16:eQTLcatalogue/Nedelec_2016_ge_macrophage_Listeria:eQTLcatalogue/Nedelec_2016_ge_macrophage_Salmonella:eQTLcatalogue/Quach_2016_ge_monocyte_LPS:eQTLcatalogue/Quach_2016_ge_monocyte_naive:eQTLcatalogue/Quach_2016_ge_monocyte_Pam3CSK4:eQTLcatalogue/Quach_2016_ge_monocyte_R848:eQTLcatalogue/TwinsUK_ge_blood:eQTLcatalogue/TwinsUK_ge_fat:eQTLcatalogue/TwinsUK_ge_LCL:PsychENCODE_eQTLs:DICE/Monocyte_classical:eQTLGen_cis_eQTLs:BIOSQTL/BIOS_eQTL_geneLevel:GTEx/v8/Adipose_Subcutaneous:GTEx/v8/Adrenal_Gland:GTEx/v8/Whole_Blood:GTEx/v8/Artery_Aorta:GTEx/v8/Artery_Tibial:GTEx/v8/Brain_Frontal_Cortex_BA9:GTEx/v8/Colon_Sigmoid:GTEx/v8/Colon_Transverse:GTEx/v8/Esophagus_Muscularis:GTEx/v8/Heart_Left_Ventricle:GTEx/v8/Liver:GTEx/v8/Lung:GTEx/v8/Muscle_Skeletal:GTEx/v8/Nerve_Tibial:GTEx/v8/Pancreas:GTEx/v8/Prostate:GTEx/v8/Cells_Cultured_fibroblasts:GTEx/v8/Small_Intestine_Terminal_Ileum:GTEx/v8/Spleen:GTEx/v8/Stomach:GTEx/v8/Thyroid	-	Adult_Cortex:Spleen:IMR90:Mesenchymal_Stem_Cell	2.01997e-09	rs3766568	9
ENSG00000133063	1118	CHIT1	1	203181955	203242769	-1	protein_coding	Yes	Yes	Yes	1.39253e-09	-0.115127	1	0.021	73	1.3177e-28	0	eQTLcatalogue/GENCORD_ge_T-cell:eQTLcatalogue/TwinsUK_ge_fat:PsychENCODE_eQTLs:eQTLGen_cis_eQTLs:eQTLGen_trans_eQTLs:BIOSQTL/BIOS_eQTL_geneLevel:CMC_SVA_cis:GTEx/v8/Whole_Blood:GTEx/v8/Pancreas	+	Adult_Cortex:IMR90:Mesenchymal_Stem_Cell	2.01997e-09	rs3766568;rs11539209	9:49
ENSG00000071054	9448	MAP4K4	2	102313312	102511149	1	protein_coding	Yes	Yes	Yes	0.999999	NA	4	8.748	45	5.95096e-07	1.29562e-09	eQTLcatalogue/CEDAR_T-cell_CD4:eQTLcatalogue/Kasela_2017_T-cell_CD4:PsychENCODE_eQTLs:GTEx/v8/Brain_Cortex:GTEx/v8/Esophagus_Muscularis:GTEx/v8/Heart_Left_Ventricle:GTEx/v8/Pancreas:GTEx/v8/Cells_Cultured_fibroblasts:GTEx/v8/Skin_Sun_Exposed_Lower_leg:GTEx/v8/Testis:GTEx/v8/Thyroid	-	Promoter_anchored_loops:EP_correlation_cell_type_oneway:Hippocampus:Left_Ventricle:Liver:Right_Ventricle:Spleen:IMR90:Mesenchymal_Stem_Cell:Mesendoderm:Trophoblast-like_Cell:hESC	1.52712e-47	rs17027246;rs13019081;rs17027246:rs13019081:rs13019081	11
ENSG00000115590	7850	IL1R2	2	102608306	102645006	1	protein_coding	Yes	Yes	Yes	1.95243e-07	-0.0425486	35	8.032	94	2.1687e-272	0	eQTLcatalogue/CEDAR_platelet:eQTLcatalogue/CEDAR_rectum:eQTLcatalogue/CEDAR_T-cell_CD4:eQTLcatalogue/CEDAR_transverse_colon:eQTLcatalogue/Fairfax_2014_IFN24:eQTLcatalogue/Fairfax_2014_LPS24:eQTLcatalogue/Fairfax_2014_naive:eQTLcatalogue/GEUVADIS_ge_LCL:eQTLcatalogue/Lepik_2017_ge_blood:eQTLcatalogue/TwinsUK_ge_blood:eQTLcatalogue/TwinsUK_ge_LCL:eQTLcatalogue/TwinsUK_ge_skin:eQTLGen_cis_eQTLs:BIOSQTL/BIOS_eQTL_geneLevel:GTEx/v8/Esophagus_Mucosa:GTEx/v8/Liver:GTEx/v8/Pancreas:GTEx/v8/Skin_Not_Sun_Exposed_Suprapubic:GTEx/v8/Skin_Sun_Exposed_Lower_leg:GTEx/v8/Spleen	-	EP_correlation_cell_type_oneway:EP_correlation_organ_oneway:Aorta:Bladder:Left_Ventricle:Liver:Lung:Psoas:Right_Ventricle:Spleen:GM12878:IMR90:Mesenchymal_Stem_Cell:Mesendoderm:Trophoblast-like_Cell:hESC	1.52712e-47	rs13019081;rs17027246;rs13019081:rs13019081;rs17027246:rs17027246	11
ENSG00000115594	3554	IL1R1	2	102681004	102796334	1	protein_coding	Yes	Yes	Yes	0.362921	-0.0796714	213	11.55	519	2.5601e-49	0	eQTLcatalogue/Fairfax_2014_LPS2:eQTLcatalogue/GEUVADIS_ge_LCL:eQTLcatalogue/Lepik_2017_ge_blood:eQTLcatalogue/TwinsUK_ge_LCL:PsychENCODE_eQTLs:DICE/Monocyte_classical:DICE/T_CD4_TFH:eQTLGen_cis_eQTLs:BIOSQTL/BIOS_eQTL_geneLevel:CMC_SVA_cis:CMC_NoSVA_cis:GTEx/v8/Adipose_Subcutaneous:GTEx/v8/Artery_Aorta:GTEx/v8/Brain_Caudate_basal_ganglia:GTEx/v8/Brain_Putamen_basal_ganglia:GTEx/v8/Esophagus_Gastroesophageal_Junction:GTEx/v8/Esophagus_Mucosa:GTEx/v8/Nerve_Tibial:GTEx/v8/Pancreas:GTEx/v8/Prostate:GTEx/v8/Cells_Cultured_fibroblasts:GTEx/v8/Skin_Sun_Exposed_Lower_leg:GTEx/v8/Stomach:GTEx/v8/Thyroid	-	Aorta:Left_Ventricle:Liver:Pancreas:Psoas:Spleen:GM12878:IMR90:Mesenchymal_Stem_Cell:Mesendoderm:Trophoblast-like_Cell:hESC	1.21467e-38	rs13019081;rs17027246;rs17027246:rs17027246:rs13019081	11
ENSG00000115598	8808	IL1RL2	2	102803433	102856462	1	protein_coding	Yes	Yes	Yes	1.96904e-07	0.469447	171	12.25	570	1.96438e-24	1.73378e-19	eQTLcatalogue/BLUEPRINT_ge_monocyte:eQTLcatalogue/TwinsUK_ge_skin:PsychENCODE_eQTLs:CMC_SVA_cis:CMC_NoSVA_cis:GTEx/v8/Brain_Caudate_basal_ganglia:GTEx/v8/Brain_Frontal_Cortex_BA9:GTEx/v8/Brain_Nucleus_accumbens_basal_ganglia:GTEx/v8/Brain_Putamen_basal_ganglia:GTEx/v8/Esophagus_Mucosa:GTEx/v8/Liver:GTEx/v8/Pancreas:GTEx/v8/Prostate:GTEx/v8/Cells_Cultured_fibroblasts:GTEx/v8/Skin_Not_Sun_Exposed_Suprapubic:GTEx/v8/Skin_Sun_Exposed_Lower_leg:GTEx/v8/Thyroid	-	Promoter_anchored_loops:Adult_Cortex:Fetal_Cortex:Aorta:Left_Ventricle:Liver:Right_Ventricle:Spleen:GM12878:IMR90:Mesenchymal_Stem_Cell:Mesendoderm:Trophoblast-like_Cell:hESC	1.52712e-47	rs13019081;rs17027246;rs13019081:rs13019081;rs17027246:rs17027246	11
ENSG00000115602	9173	IL1RL1	2	102927962	102968497	1	protein_coding	Yes	Yes	Yes	1.2806e-07	0.530986	263	16.51	978	0	0	EyeGEx:eQTLcatalogue/BrainSeq_ge_brain:eQTLcatalogue/CEDAR_ileum:eQTLcatalogue/CEDAR_monocyte_CD14:eQTLcatalogue/Lepik_2017_ge_blood:PsychENCODE_eQTLs:DICE/T_CD4_naive_activated:DICE/T_CD8_naive_activated:eQTLGen_cis_eQTLs:eQTLGen_trans_eQTLs:BIOSQTL/BIOS_eQTL_geneLevel:xQTLServer_eQTLs:CMC_SVA_cis:CMC_NoSVA_cis:BRAINEAC/MEDU:BRAINEAC/PUTM:GTEx/v8/Brain_Amygdala:GTEx/v8/Brain_Anterior_cingulate_cortex_BA24:GTEx/v8/Brain_Caudate_basal_ganglia:GTEx/v8/Brain_Cerebellar_Hemisphere:GTEx/v8/Brain_Cerebellum:GTEx/v8/Brain_Cortex:GTEx/v8/Brain_Frontal_Cortex_BA9:GTEx/v8/Brain_Hippocampus:GTEx/v8/Brain_Hypothalamus:GTEx/v8/Brain_Nucleus_accumbens_basal_ganglia:GTEx/v8/Brain_Putamen_basal_ganglia:GTEx/v8/Brain_Spinal_cord_cervical_c-1:GTEx/v8/Brain_Substantia_nigra:GTEx/v8/Esophagus_Mucosa:GTEx/v8/Lung:GTEx/v8/Cells_Cultured_fibroblasts:GTEx/v8/Thyroid	+	EP_correlation_cell_type_oneway:Aorta:Left_Ventricle:Liver:IMR90:Mesenchymal_Stem_Cell:Mesendoderm:Trophoblast-like_Cell:hESC	1.52712e-47	rs13019081;rs17027246;rs249681;rs13019081:rs13019081;rs17027246:rs17027246	11:31
ENSG00000115604	8809	IL18R1	2	102927989	103015218	1	protein_coding	Yes	Yes	Yes	5.02098e-07	0.218567	402	16.51	1312	3.2717e-310	0	EyeGEx:eQTLcatalogue/Alasoo_2018_ge_macrophage_IFNg_Salmonella:eQTLcatalogue/Alasoo_2018_ge_macrophage_IFNg:eQTLcatalogue/Alasoo_2018_ge_macrophage_naive:eQTLcatalogue/Alasoo_2018_ge_macrophage_Salmonella:eQTLcatalogue/BLUEPRINT_ge_monocyte:eQTLcatalogue/BLUEPRINT_ge_neutrophil:eQTLcatalogue/BLUEPRINT_ge_T-cell:eQTLcatalogue/BrainSeq_ge_brain:eQTLcatalogue/CEDAR_neutrophil_CD15:eQTLcatalogue/CEDAR_T-cell_CD4:eQTLcatalogue/CEDAR_T-cell_CD8:eQTLcatalogue/Fairfax_2012_B-cell_CD19:eQTLcatalogue/Fairfax_2014_LPS2:eQTLcatalogue/Kasela_2017_T-cell_CD4:eQTLcatalogue/Kasela_2017_T-cell_CD8:eQTLcatalogue/Lepik_2017_ge_blood:eQTLcatalogue/Nedelec_2016_ge_macrophage_Listeria:eQTLcatalogue/Nedelec_2016_ge_macrophage_Salmonella:eQTLcatalogue/TwinsUK_ge_LCL:eQTLcatalogue/TwinsUK_ge_skin:PsychENCODE_eQTLs:DICE/B_cell_naive:DICE/T_CD4_naive:DICE/T_CD4_naive_activated:DICE/Monocyte_classical:DICE/NK:DICE/T_CD4_TFH:DICE/T_CD4_TH1:DICE/T_CD4_TH17:DICE/T_CD4_TH1_17:DICE/T_CD4_TH2:DICE/T_CD4_memory_TREG:DICE/T_CD4_naive_TREG:eQTLGen_cis_eQTLs:BIOSQTL/BIOS_eQTL_geneLevel:CMC_SVA_cis:CMC_NoSVA_cis:BRAINEAC/HIPP:BRAINEAC/MEDU:BRAINEAC/PUTM:GTEx/v8/Adipose_Subcutaneous:GTEx/v8/Adipose_Visceral_Omentum:GTEx/v8/Whole_Blood:GTEx/v8/Artery_Aorta:GTEx/v8/Artery_Tibial:GTEx/v8/Brain_Amygdala:GTEx/v8/Brain_Anterior_cingulate_cortex_BA24:GTEx/v8/Brain_Caudate_basal_ganglia:GTEx/v8/Brain_Cerebellar_Hemisphere:GTEx/v8/Brain_Cerebellum:GTEx/v8/Brain_Cortex:GTEx/v8/Brain_Frontal_Cortex_BA9:GTEx/v8/Brain_Hippocampus:GTEx/v8/Brain_Hypothalamus:GTEx/v8/Brain_Nucleus_accumbens_basal_ganglia:GTEx/v8/Brain_Putamen_basal_ganglia:GTEx/v8/Brain_Spinal_cord_cervical_c-1:GTEx/v8/Brain_Substantia_nigra:GTEx/v8/Breast_Mammary_Tissue:GTEx/v8/Colon_Transverse:GTEx/v8/Esophagus_Mucosa:GTEx/v8/Esophagus_Muscularis:GTEx/v8/Heart_Atrial_Appendage:GTEx/v8/Heart_Left_Ventricle:GTEx/v8/Liver:GTEx/v8/Lung:GTEx/v8/Muscle_Skeletal:GTEx/v8/Nerve_Tibial:GTEx/v8/Pancreas:GTEx/v8/Cells_Cultured_fibroblasts:GTEx/v8/Skin_Not_Sun_Exposed_Suprapubic:GTEx/v8/Skin_Sun_Exposed_Lower_leg:GTEx/v8/Stomach:GTEx/v8/Testis:GTEx/v8/Thyroid	+	EP_correlation_cell_type_oneway:Aorta:Left_Ventricle:Liver:IMR90:Mesenchymal_Stem_Cell:Mesendoderm:Trophoblast-like_Cell:hESC	1.52712e-47	rs13019081;rs17027246;rs13019081:rs13019081;rs17027246:rs17027246	11
ENSG00000115607	8807	IL18RAP	2	103035149	103069025	1	protein_coding	Yes	Yes	Yes	0.366507	0.797204	182	12.59	1327	3.27167e-310	0	eQTLcatalogue/Alasoo_2018_ge_macrophage_IFNg_Salmonella:eQTLcatalogue/Alasoo_2018_ge_macrophage_Salmonella:eQTLcatalogue/BLUEPRINT_ge_neutrophil:eQTLcatalogue/CEDAR_neutrophil_CD15:eQTLcatalogue/Fairfax_2014_LPS24:eQTLcatalogue/Fairfax_2014_LPS2:eQTLcatalogue/Kasela_2017_T-cell_CD4:eQTLcatalogue/Lepik_2017_ge_blood:eQTLcatalogue/Naranbhai_2015_neutrophil_CD16:eQTLcatalogue/Nedelec_2016_ge_macrophage_Salmonella:eQTLcatalogue/TwinsUK_ge_blood:eQTLcatalogue/TwinsUK_ge_skin:DICE/T_CD4_naive_activated:DICE/T_CD4_TFH:DICE/T_CD4_TH17:DICE/T_CD4_TH1_17:DICE/T_CD4_memory_TREG:DICE/T_CD4_naive_TREG:eQTLGen_cis_eQTLs:eQTLGen_trans_eQTLs:BIOSQTL/BIOS_eQTL_geneLevel:GTEx/v8/Adipose_Subcutaneous:GTEx/v8/Whole_Blood:GTEx/v8/Breast_Mammary_Tissue:GTEx/v8/Colon_Transverse:GTEx/v8/Esophagus_Mucosa:GTEx/v8/Esophagus_Muscularis:GTEx/v8/Lung:GTEx/v8/Cells_Cultured_fibroblasts:GTEx/v8/Skin_Not_Sun_Exposed_Suprapubic:GTEx/v8/Skin_Sun_Exposed_Lower_leg:GTEx/v8/Spleen:GTEx/v8/Thyroid	-	EP_correlation_cell_type_oneway:EP_correlation_organ_oneway:Spleen:IMR90:Mesenchymal_Stem_Cell:Mesendoderm:hESC	1.52712e-47	rs13019081;rs17027246;rs8080734;rs2271308;rs3152;rs12450388;rs13019081:rs13019081;rs17027246:rs17027246	11:71
ENSG00000180251	389015	SLC9A4	2	103089762	103150431	1	protein_coding	Yes	Yes	Yes	1.58073e-06	1.34927	191	14.69	710	2.20504e-41	9.45042e-35	GTEx/v8/Esophagus_Mucosa:GTEx/v8/Testis	-	EP_correlation_cell_type_oneway:EP_correlation_organ_oneway:Adult_Cortex:Left_Ventricle:Liver:GM12878:IMR90:Mesenchymal_Stem_Cell:Mesendoderm:Trophoblast-like_Cell:hESC	1.52712e-47	rs13019081;rs17027246;rs13019081:rs13019081;rs17027246:rs17027246	11
ENSG00000115616	6549	SLC9A2	2	103236166	103327777	1	protein_coding	Yes	Yes	Yes	0.481161	0.320886	85	12.89	549	6.32529e-48	0	EyeGEx:eQTLcatalogue/BrainSeq_ge_brain:eQTLcatalogue/CEDAR_ileum:PsychENCODE_eQTLs:BIOSQTL/BIOS_eQTL_geneLevel:CMC_SVA_cis:CMC_NoSVA_cis:GTEx/v8/Adrenal_Gland:GTEx/v8/Artery_Aorta:GTEx/v8/Brain_Cortex:GTEx/v8/Brain_Hippocampus:GTEx/v8/Breast_Mammary_Tissue:GTEx/v8/Lung:GTEx/v8/Muscle_Skeletal:GTEx/v8/Testis:GTEx/v8/Thyroid	-	Adult_Cortex:IMR90:Mesenchymal_Stem_Cell:Mesendoderm:Trophoblast-like_Cell:hESC	2.02217e-41	rs17027246;rs13019081;rs17027246:rs13019081:rs13019081	11
ENSG00000135953	84804	MFSD9	2	103332299	103353347	-1	protein_coding	Yes	Yes	Yes	7.7206e-06	1.80919	24	6.937	500	3.27167e-310	0	eQTLcatalogue/BLUEPRINT_ge_monocyte:eQTLcatalogue/BLUEPRINT_ge_neutrophil:eQTLcatalogue/CEDAR_neutrophil_CD15:eQTLcatalogue/Lepik_2017_ge_blood:eQTLcatalogue/Naranbhai_2015_neutrophil_CD16:eQTLcatalogue/TwinsUK_ge_blood:eQTLcatalogue/TwinsUK_ge_fat:PsychENCODE_eQTLs:eQTLGen_cis_eQTLs:BIOSQTL/BIOS_eQTL_geneLevel:GTEx/v8/Adipose_Subcutaneous:GTEx/v8/Adipose_Visceral_Omentum:GTEx/v8/Whole_Blood:GTEx/v8/Breast_Mammary_Tissue:GTEx/v8/Lung:GTEx/v8/Skin_Sun_Exposed_Lower_leg:GTEx/v8/Spleen	+	Adult_Cortex:Left_Ventricle:IMR90:Mesenchymal_Stem_Cell:Mesendoderm:Trophoblast-like_Cell:hESC	4.57152e-44	rs17027246;rs13019081;rs17027246:rs13019081:rs13019081	11
ENSG00000170417	130827	TMEM182	2	103353367	103460352	1	protein_coding	Yes	Yes	Yes	0.0159877	-0.409455	16	8.155	27	1.33568e-12	1.49389e-11	eQTLcatalogue/GENCORD_ge_T-cell:eQTLcatalogue/TwinsUK_ge_fat:DICE/T_CD4_naive_activated:GTEx/v8/Heart_Atrial_Appendage:GTEx/v8/Muscle_Skeletal	NA	Adult_Cortex:Left_Ventricle:IMR90:Mesenchymal_Stem_Cell:Mesendoderm:Trophoblast-like_Cell:hESC	2.3324e-39	rs17027246;rs13019081;rs17027246:rs13019081:rs13019081	11
ENSG00000153093	55289	ACOXL	2	111490150	111875799	1	protein_coding	Yes	Yes	Yes	6.28385e-10	NA	88	17.63	49	5.59778e-05	0.00125116	PsychENCODE_eQTLs:GTEx/v8/Testis	+	GM12878:IMR90:Mesenchymal_Stem_Cell:Mesendoderm:hESC	1.26651e-16	rs72837826	12
ENSG00000153094	10018	BCL2L11	2	111876955	111926024	1	protein_coding	Yes	Yes	Yes	0.950823	-0.784774	76	15.75	189	3.0403e-38	0	EyeGEx:eQTLcatalogue/CEDAR_monocyte_CD14:eQTLcatalogue/Fairfax_2012_B-cell_CD19:eQTLcatalogue/Fairfax_2014_IFN24:eQTLcatalogue/Fairfax_2014_LPS24:eQTLcatalogue/Fairfax_2014_LPS2:eQTLcatalogue/Fairfax_2014_naive:eQTLcatalogue/Kasela_2017_T-cell_CD4:eQTLcatalogue/Lepik_2017_ge_blood:eQTLcatalogue/TwinsUK_ge_fat:eQTLcatalogue/TwinsUK_ge_skin:eQTLGen_cis_eQTLs:eQTLGen_trans_eQTLs:BIOSQTL/BIOS_eQTL_geneLevel:CMC_SVA_cis:CMC_NoSVA_cis:BRAINEAC/CRBL:GTEx/v8/Adrenal_Gland:GTEx/v8/Brain_Cerebellar_Hemisphere:GTEx/v8/Brain_Cerebellum:GTEx/v8/Esophagus_Mucosa:GTEx/v8/Muscle_Skeletal:GTEx/v8/Nerve_Tibial:GTEx/v8/Pancreas:GTEx/v8/Skin_Not_Sun_Exposed_Suprapubic:GTEx/v8/Skin_Sun_Exposed_Lower_leg:GTEx/v8/Thyroid	+	GM12878:IMR90:Mesenchymal_Stem_Cell:Mesendoderm:hESC	9.9043e-35	rs72837826;rs8080734;rs12450388	12:71
ENSG00000173166	65059	RAPH1	2	204259068	204400133	-1	protein_coding	Yes	Yes	Yes	0.957851	-0.345685	1	0.116	14	9.38643e-11	2.26941e-08	PsychENCODE_eQTLs:CMC_SVA_cis:GTEx/v8/Cells_Cultured_fibroblasts	-	Promoter_anchored_loops:EP_correlation_cell_type_oneway:Adult_Cortex:Aorta:Left_Ventricle:Liver:Right_Ventricle:Spleen:GM12878:IMR90:Mesenchymal_Stem_Cell:Mesendoderm:Trophoblast-like_Cell:hESC	1.56336e-13	rs3181097	13
ENSG00000178562	940	CD28	2	204571198	204603635	1	protein_coding	Yes	Yes	Yes	0.511989	-0.824137	42	15.6	36	2.25912e-44	0	eQTLcatalogue/Lepik_2017_ge_blood:eQTLGen_cis_eQTLs:eQTLGen_trans_eQTLs:BIOSQTL/BIOS_eQTL_geneLevel	+	Aorta:Left_Ventricle:Liver:GM12878:IMR90:Mesenchymal_Stem_Cell:Mesendoderm:Trophoblast-like_Cell:hESC	9.04602e-19	rs3181097;rs77844882	13:36
ENSG00000123977	164781	DAW1	2	228735770	228789060	1	protein_coding	Yes	Yes	Yes	0.000785948	0.416092	209	24.4	302	2.14706e-40	9.21156e-34	eQTLcatalogue/BrainSeq_ge_brain:eQTLcatalogue/GENCORD_ge_fibroblast:eQTLcatalogue/HipSci_ge_iPSC:PsychENCODE_eQTLs:DICE/Monocyte_non_classical:BIOSQTL/BIOS_eQTL_geneLevel:CMC_SVA_cis:CMC_NoSVA_cis:BRAINEAC/TCTX:GTEx/v8/Adipose_Visceral_Omentum:GTEx/v8/Artery_Aorta:GTEx/v8/Artery_Tibial:GTEx/v8/Brain_Anterior_cingulate_cortex_BA24:GTEx/v8/Brain_Cortex:GTEx/v8/Brain_Putamen_basal_ganglia:GTEx/v8/Heart_Atrial_Appendage:GTEx/v8/Nerve_Tibial:GTEx/v8/Pituitary:GTEx/v8/Cells_Cultured_fibroblasts:GTEx/v8/Skin_Not_Sun_Exposed_Suprapubic:GTEx/v8/Skin_Sun_Exposed_Lower_leg:GTEx/v8/Testis	-	Fetal_Cortex:IMR90	7.4514e-10	rs2135481	14
ENSG00000168393	1841	DTYMK	2	242615157	242626406	-1	protein_coding	Yes	Yes	Yes	0.546091	NA	2	7.542	5	9.66941e-07	1.50289e-16	CMC_SVA_cis:CMC_NoSVA_cis:GTEx/v8/Artery_Tibial:GTEx/v8/Brain_Cerebellar_Hemisphere:GTEx/v8/Brain_Cerebellum:GTEx/v8/Brain_Frontal_Cortex_BA9:GTEx/v8/Colon_Sigmoid:GTEx/v8/Nerve_Tibial:GTEx/v8/Pituitary	-	Promoter_anchored_loops:Fetal_Cortex	1.38972e-12	rs62192043	15
ENSG00000168395	84289	ING5	2	242641450	242668893	1	protein_coding	Yes	Yes	Yes	0.445394	0.947151	18	12.65	108	2.0645e-241	0	eQTLcatalogue/BLUEPRINT_ge_monocyte:eQTLcatalogue/BLUEPRINT_ge_T-cell:eQTLcatalogue/CEDAR_platelet:eQTLcatalogue/CEDAR_T-cell_CD4:eQTLcatalogue/Lepik_2017_ge_blood:eQTLGen_cis_eQTLs:BIOSQTL/BIOS_eQTL_geneLevel:CMC_SVA_cis:GTEx/v8/Adipose_Subcutaneous:GTEx/v8/Adipose_Visceral_Omentum:GTEx/v8/Adrenal_Gland:GTEx/v8/Whole_Blood:GTEx/v8/Artery_Aorta:GTEx/v8/Artery_Coronary:GTEx/v8/Artery_Tibial:GTEx/v8/Brain_Cerebellum:GTEx/v8/Brain_Frontal_Cortex_BA9:GTEx/v8/Brain_Hippocampus:GTEx/v8/Breast_Mammary_Tissue:GTEx/v8/Colon_Sigmoid:GTEx/v8/Colon_Transverse:GTEx/v8/Esophagus_Gastroesophageal_Junction:GTEx/v8/Esophagus_Mucosa:GTEx/v8/Esophagus_Muscularis:GTEx/v8/Heart_Atrial_Appendage:GTEx/v8/Heart_Left_Ventricle:GTEx/v8/Lung:GTEx/v8/Nerve_Tibial:GTEx/v8/Ovary:GTEx/v8/Pancreas:GTEx/v8/Pituitary:GTEx/v8/Prostate:GTEx/v8/Minor_Salivary_Gland:GTEx/v8/Skin_Not_Sun_Exposed_Suprapubic:GTEx/v8/Skin_Sun_Exposed_Lower_leg:GTEx/v8/Small_Intestine_Terminal_Ileum:GTEx/v8/Spleen:GTEx/v8/Stomach:GTEx/v8/Testis:GTEx/v8/Thyroid	+	Promoter_anchored_loops:Adult_Cortex:Fetal_Cortex	2.29471e-30	rs62192043	15
ENSG00000180902	728294	D2HGDH	2	242673994	242708231	1	protein_coding	Yes	Yes	Yes	0.000752024	0.935811	140	15.69	179	2.3766e-92	0	EyeGEx:eQTLcatalogue/Alasoo_2018_ge_macrophage_IFNg:eQTLcatalogue/Alasoo_2018_ge_macrophage_naive:eQTLcatalogue/BLUEPRINT_ge_monocyte:eQTLcatalogue/BLUEPRINT_ge_T-cell:eQTLcatalogue/CEDAR_ileum:eQTLcatalogue/CEDAR_T-cell_CD4:eQTLcatalogue/CEDAR_T-cell_CD8:eQTLcatalogue/CEDAR_transverse_colon:eQTLcatalogue/Fairfax_2012_B-cell_CD19:eQTLcatalogue/Fairfax_2014_IFN24:eQTLcatalogue/Fairfax_2014_LPS24:eQTLcatalogue/Fairfax_2014_LPS2:eQTLcatalogue/Fairfax_2014_naive:eQTLcatalogue/GENCORD_ge_fibroblast:eQTLcatalogue/GENCORD_ge_LCL:eQTLcatalogue/GENCORD_ge_T-cell:eQTLcatalogue/GEUVADIS_ge_LCL:eQTLcatalogue/HipSci_ge_iPSC:eQTLcatalogue/Kasela_2017_T-cell_CD4:eQTLcatalogue/Kasela_2017_T-cell_CD8:eQTLcatalogue/Lepik_2017_ge_blood:eQTLcatalogue/Naranbhai_2015_neutrophil_CD16:eQTLcatalogue/Nedelec_2016_ge_macrophage_Listeria:eQTLcatalogue/Nedelec_2016_ge_macrophage_naive:eQTLcatalogue/Schwartzentruber_2018_ge_sensory_neuron:PsychENCODE_eQTLs:eQTLGen_cis_eQTLs:BIOSQTL/BIOS_eQTL_geneLevel:CMC_SVA_cis:CMC_NoSVA_cis:GTEx/v8/Adipose_Subcutaneous:GTEx/v8/Adipose_Visceral_Omentum:GTEx/v8/Adrenal_Gland:GTEx/v8/Cells_EBV-transformed_lymphocytes:GTEx/v8/Whole_Blood:GTEx/v8/Artery_Aorta:GTEx/v8/Artery_Coronary:GTEx/v8/Artery_Tibial:GTEx/v8/Brain_Amygdala:GTEx/v8/Brain_Anterior_cingulate_cortex_BA24:GTEx/v8/Brain_Caudate_basal_ganglia:GTEx/v8/Brain_Cerebellar_Hemisphere:GTEx/v8/Brain_Cerebellum:GTEx/v8/Brain_Cortex:GTEx/v8/Brain_Frontal_Cortex_BA9:GTEx/v8/Brain_Hippocampus:GTEx/v8/Brain_Hypothalamus:GTEx/v8/Brain_Nucleus_accumbens_basal_ganglia:GTEx/v8/Brain_Putamen_basal_ganglia:GTEx/v8/Brain_Spinal_cord_cervical_c-1:GTEx/v8/Brain_Substantia_nigra:GTEx/v8/Breast_Mammary_Tissue:GTEx/v8/Colon_Sigmoid:GTEx/v8/Colon_Transverse:GTEx/v8/Esophagus_Gastroesophageal_Junction:GTEx/v8/Esophagus_Mucosa:GTEx/v8/Esophagus_Muscularis:GTEx/v8/Heart_Atrial_Appendage:GTEx/v8/Heart_Left_Ventricle:GTEx/v8/Kidney_Cortex:GTEx/v8/Liver:GTEx/v8/Lung:GTEx/v8/Muscle_Skeletal:GTEx/v8/Nerve_Tibial:GTEx/v8/Ovary:GTEx/v8/Pancreas:GTEx/v8/Pituitary:GTEx/v8/Prostate:GTEx/v8/Minor_Salivary_Gland:GTEx/v8/Cells_Cultured_fibroblasts:GTEx/v8/Skin_Not_Sun_Exposed_Suprapubic:GTEx/v8/Skin_Sun_Exposed_Lower_leg:GTEx/v8/Small_Intestine_Terminal_Ileum:GTEx/v8/Spleen:GTEx/v8/Stomach:GTEx/v8/Testis:GTEx/v8/Thyroid:GTEx/v8/Uterus:GTEx/v8/Vagina	-	Promoter_anchored_loops:EP_correlation_cell_type_oneway:Fetal_Cortex	2.29471e-30	rs62192043	15
ENSG00000154252	64090	GAL3ST2	2	242716240	242743623	1	protein_coding	Yes	Yes	Yes	4.4153e-05	0.0420849	85	6.412	154	7.89751e-34	8.1534e-28	eQTLcatalogue/Alasoo_2018_ge_macrophage_IFNg_Salmonella:eQTLcatalogue/Alasoo_2018_ge_macrophage_Salmonella:eQTLcatalogue/HipSci_ge_iPSC:PsychENCODE_eQTLs:DICE/T_CD4_TH2:GTEx/v8/Adipose_Subcutaneous:GTEx/v8/Adipose_Visceral_Omentum:GTEx/v8/Artery_Aorta:GTEx/v8/Artery_Coronary:GTEx/v8/Artery_Tibial:GTEx/v8/Brain_Amygdala:GTEx/v8/Brain_Caudate_basal_ganglia:GTEx/v8/Brain_Cerebellar_Hemisphere:GTEx/v8/Brain_Cortex:GTEx/v8/Brain_Frontal_Cortex_BA9:GTEx/v8/Brain_Hypothalamus:GTEx/v8/Brain_Nucleus_accumbens_basal_ganglia:GTEx/v8/Brain_Putamen_basal_ganglia:GTEx/v8/Brain_Spinal_cord_cervical_c-1:GTEx/v8/Breast_Mammary_Tissue:GTEx/v8/Colon_Sigmoid:GTEx/v8/Esophagus_Gastroesophageal_Junction:GTEx/v8/Esophagus_Mucosa:GTEx/v8/Esophagus_Muscularis:GTEx/v8/Heart_Atrial_Appendage:GTEx/v8/Liver:GTEx/v8/Lung:GTEx/v8/Muscle_Skeletal:GTEx/v8/Nerve_Tibial:GTEx/v8/Pituitary:GTEx/v8/Prostate:GTEx/v8/Minor_Salivary_Gland:GTEx/v8/Skin_Not_Sun_Exposed_Suprapubic:GTEx/v8/Skin_Sun_Exposed_Lower_leg:GTEx/v8/Spleen:GTEx/v8/Testis:GTEx/v8/Thyroid	+	Promoter_anchored_loops:EP_correlation_organ_oneway	2.29471e-30	rs62192043	15
ENSG00000204099	129807	NEU4	2	242749920	242758739	1	protein_coding	Yes	Yes	Yes	0.000277583	1.4472	7	4.853	123	1.15297e-11	2.42102e-49	eQTLcatalogue/Alasoo_2018_ge_macrophage_IFNg_Salmonella:eQTLcatalogue/Alasoo_2018_ge_macrophage_Salmonella:eQTLcatalogue/CEDAR_transverse_colon:eQTLcatalogue/Fairfax_2014_IFN24:eQTLcatalogue/Fairfax_2014_LPS24:eQTLcatalogue/Fairfax_2014_LPS2:eQTLcatalogue/Fairfax_2014_naive:eQTLcatalogue/Kasela_2017_T-cell_CD8:DICE/T_CD4_naive_TREG:BIOSQTL/BIOS_eQTL_geneLevel:BRAINEAC/TCTX:GTEx/v8/Adipose_Subcutaneous:GTEx/v8/Whole_Blood:GTEx/v8/Artery_Aorta:GTEx/v8/Artery_Tibial:GTEx/v8/Brain_Cerebellum:GTEx/v8/Brain_Nucleus_accumbens_basal_ganglia:GTEx/v8/Breast_Mammary_Tissue:GTEx/v8/Colon_Transverse:GTEx/v8/Esophagus_Muscularis:GTEx/v8/Heart_Left_Ventricle:GTEx/v8/Lung:GTEx/v8/Muscle_Skeletal:GTEx/v8/Nerve_Tibial:GTEx/v8/Pituitary:GTEx/v8/Prostate:GTEx/v8/Skin_Not_Sun_Exposed_Suprapubic:GTEx/v8/Skin_Sun_Exposed_Lower_leg:GTEx/v8/Testis:GTEx/v8/Thyroid	+	Promoter_anchored_loops:EP_correlation_cell_type_oneway:EP_correlation_organ_oneway	2.29471e-30	rs62192043	15
ENSG00000183813	1233	CCR4	3	32993066	32997841	1	protein_coding	Yes	Yes	Yes	0.760807	0.183537	7	7.799	114	1.7207e-125	0	eQTLcatalogue/Lepik_2017_ge_blood:DICE/T_CD4_memory_TREG:eQTLGen_cis_eQTLs:BIOSQTL/BIOS_eQTL_geneLevel	+	EP_correlation_cell_type_oneway	4.12111e-17	rs35570272	16
ENSG00000170266	643853	GLB1	3	33038100	33138722	-1	protein_coding	Yes	Yes	Yes	4.86457e-08	0.473313	164	18.04	178	9.3887e-100	0	eQTLcatalogue/BLUEPRINT_ge_monocyte:eQTLcatalogue/CEDAR_B-cell_CD19:eQTLcatalogue/CEDAR_neutrophil_CD15:eQTLcatalogue/CEDAR_rectum:eQTLcatalogue/Fairfax_2012_B-cell_CD19:eQTLcatalogue/Fairfax_2014_IFN24:eQTLcatalogue/Fairfax_2014_LPS24:eQTLcatalogue/Fairfax_2014_LPS2:eQTLcatalogue/Fairfax_2014_naive:eQTLcatalogue/HipSci_ge_iPSC:eQTLcatalogue/Kasela_2017_T-cell_CD4:eQTLcatalogue/Kasela_2017_T-cell_CD8:eQTLcatalogue/Lepik_2017_ge_blood:eQTLcatalogue/Quach_2016_ge_monocyte_IAV:eQTLcatalogue/Quach_2016_ge_monocyte_LPS:eQTLcatalogue/Quach_2016_ge_monocyte_Pam3CSK4:PsychENCODE_eQTLs:DICE/B_cell_naive:eQTLGen_cis_eQTLs:BIOSQTL/BIOS_eQTL_geneLevel:CMC_SVA_cis:GTEx/v8/Brain_Cerebellar_Hemisphere:GTEx/v8/Brain_Cerebellum:GTEx/v8/Brain_Hypothalamus:GTEx/v8/Colon_Transverse:GTEx/v8/Esophagus_Mucosa:GTEx/v8/Muscle_Skeletal:GTEx/v8/Nerve_Tibial:GTEx/v8/Cells_Cultured_fibroblasts:GTEx/v8/Thyroid	+	GM12878:IMR90:Mesenchymal_Stem_Cell:Mesendoderm:Trophoblast-like_Cell:hESC	4.12111e-17	rs35570272	16
ENSG00000188167	643853	TMPPE	3	33131913	33138293	-1	protein_coding	Yes	Yes	Yes	4.86338e-05	-0.450061	18	11.85	17	5.21106e-06	0.0197033	DICE/B_cell_naive:eQTLGen_cis_eQTLs	-	GM12878:IMR90:Mesenchymal_Stem_Cell:Mesendoderm:Trophoblast-like_Cell:hESC	1.0232e-09	rs35570272	16
ENSG00000170275	100653071	CRTAP	3	33155471	33189265	1	protein_coding	Yes	Yes	Yes	5.34389e-05	0.842063	15	10.74	100	8.628e-29	0	EyeGEx:eQTLcatalogue/Lepik_2017_ge_blood:eQTLcatalogue/TwinsUK_ge_fat:eQTLcatalogue/TwinsUK_ge_LCL:eQTLGen_cis_eQTLs:BIOSQTL/BIOS_eQTL_geneLevel:CMC_SVA_cis:GTEx/v8/Adipose_Subcutaneous:GTEx/v8/Adrenal_Gland:GTEx/v8/Whole_Blood:GTEx/v8/Artery_Tibial:GTEx/v8/Colon_Sigmoid:GTEx/v8/Colon_Transverse:GTEx/v8/Esophagus_Gastroesophageal_Junction:GTEx/v8/Esophagus_Mucosa:GTEx/v8/Esophagus_Muscularis:GTEx/v8/Lung:GTEx/v8/Muscle_Skeletal:GTEx/v8/Nerve_Tibial:GTEx/v8/Pancreas:GTEx/v8/Cells_Cultured_fibroblasts:GTEx/v8/Skin_Not_Sun_Exposed_Suprapubic:GTEx/v8/Skin_Sun_Exposed_Lower_leg:GTEx/v8/Testis:GTEx/v8/Thyroid	+	Adult_Cortex:GM12878:IMR90:Mesenchymal_Stem_Cell:Mesendoderm:Trophoblast-like_Cell:hESC	4.12111e-17	rs35570272	16
ENSG00000173705	26032	SUSD5	3	33191537	33260707	-1	protein_coding	Yes	Yes	Yes	4.30999e-09	0.309712	15	15.02	46	1.09291e-11	2.94029e-09	PsychENCODE_eQTLs:DICE/T_CD4_TH17:DICE/T_CD4_TH1_17:DICE/T_CD4_naive_TREG:BIOSQTL/BIOS_eQTL_geneLevel:CMC_SVA_cis:CMC_NoSVA_cis:GTEx/v8/Artery_Aorta:GTEx/v8/Artery_Tibial:GTEx/v8/Thyroid	-	Aorta:Left_Ventricle:IMR90:Mesenchymal_Stem_Cell:Mesendoderm:Trophoblast-like_Cell:hESC	1.0232e-09	rs35570272	16
ENSG00000011376	23395	LARS2	3	45429998	45590913	1	protein_coding	Yes	Yes	Yes	2.60644e-07	-0.65665	16	12.64	56	2.2342e-39	0	EyeGEx:eQTLcatalogue/GENCORD_ge_LCL:eQTLcatalogue/GEUVADIS_ge_LCL:eQTLcatalogue/HipSci_ge_iPSC:eQTLcatalogue/Lepik_2017_ge_blood:eQTLcatalogue/Nedelec_2016_ge_macrophage_naive:eQTLcatalogue/Quach_2016_ge_monocyte_naive:eQTLcatalogue/Quach_2016_ge_monocyte_Pam3CSK4:eQTLcatalogue/TwinsUK_ge_fat:PsychENCODE_eQTLs:eQTLGen_cis_eQTLs:BIOSQTL/BIOS_eQTL_geneLevel:CMC_SVA_cis:CMC_NoSVA_cis:GTEx/v8/Adipose_Subcutaneous:GTEx/v8/Adipose_Visceral_Omentum:GTEx/v8/Artery_Aorta:GTEx/v8/Brain_Caudate_basal_ganglia:GTEx/v8/Brain_Cerebellum:GTEx/v8/Brain_Cortex:GTEx/v8/Brain_Putamen_basal_ganglia:GTEx/v8/Breast_Mammary_Tissue:GTEx/v8/Colon_Transverse:GTEx/v8/Esophagus_Mucosa:GTEx/v8/Esophagus_Muscularis:GTEx/v8/Heart_Atrial_Appendage:GTEx/v8/Heart_Left_Ventricle:GTEx/v8/Lung:GTEx/v8/Muscle_Skeletal:GTEx/v8/Nerve_Tibial:GTEx/v8/Pancreas:GTEx/v8/Cells_Cultured_fibroblasts:GTEx/v8/Skin_Not_Sun_Exposed_Suprapubic:GTEx/v8/Skin_Sun_Exposed_Lower_leg:GTEx/v8/Spleen:GTEx/v8/Testis:GTEx/v8/Thyroid	+	Promoter_anchored_loops:IMR90:Mesenchymal_Stem_Cell	7.52141e-08	rs141045534;rs9852457;rs9851306;rs9851306:rs141045534:rs73062389	17
ENSG00000144791	8994	LIMD1	3	45596886	45727830	1	protein_coding	Yes	Yes	Yes	0.127771	0.27358	13	14.89	39	2.8519e-96	0	eQTLcatalogue/GENCORD_ge_T-cell:eQTLcatalogue/TwinsUK_ge_blood:eQTLcatalogue/TwinsUK_ge_fat:eQTLcatalogue/TwinsUK_ge_LCL:eQTLcatalogue/TwinsUK_ge_skin:DICE/B_cell_naive:DICE/T_CD4_naive:DICE/T_CD8_naive:DICE/T_CD8_naive_activated:DICE/Monocyte_non_classical:DICE/T_CD4_TFH:DICE/T_CD4_TH17:DICE/T_CD4_TH2:DICE/T_CD4_memory_TREG:DICE/T_CD4_naive_TREG:eQTLGen_cis_eQTLs:BIOSQTL/BIOS_eQTL_geneLevel:BRAINEAC/FCTX:BRAINEAC/PUTM:BRAINEAC/aveALL:GTEx/v8/Adipose_Subcutaneous:GTEx/v8/Adipose_Visceral_Omentum:GTEx/v8/Adrenal_Gland:GTEx/v8/Cells_EBV-transformed_lymphocytes:GTEx/v8/Whole_Blood:GTEx/v8/Artery_Aorta:GTEx/v8/Artery_Coronary:GTEx/v8/Artery_Tibial:GTEx/v8/Brain_Amygdala:GTEx/v8/Brain_Caudate_basal_ganglia:GTEx/v8/Brain_Cortex:GTEx/v8/Brain_Frontal_Cortex_BA9:GTEx/v8/Brain_Nucleus_accumbens_basal_ganglia:GTEx/v8/Brain_Putamen_basal_ganglia:GTEx/v8/Breast_Mammary_Tissue:GTEx/v8/Colon_Sigmoid:GTEx/v8/Colon_Transverse:GTEx/v8/Esophagus_Gastroesophageal_Junction:GTEx/v8/Esophagus_Mucosa:GTEx/v8/Esophagus_Muscularis:GTEx/v8/Heart_Atrial_Appendage:GTEx/v8/Heart_Left_Ventricle:GTEx/v8/Lung:GTEx/v8/Nerve_Tibial:GTEx/v8/Ovary:GTEx/v8/Pancreas:GTEx/v8/Pituitary:GTEx/v8/Prostate:GTEx/v8/Minor_Salivary_Gland:GTEx/v8/Cells_Cultured_fibroblasts:GTEx/v8/Skin_Not_Sun_Exposed_Suprapubic:GTEx/v8/Skin_Sun_Exposed_Lower_leg:GTEx/v8/Small_Intestine_Terminal_Ileum:GTEx/v8/Spleen:GTEx/v8/Stomach:GTEx/v8/Testis:GTEx/v8/Thyroid:GTEx/v8/Uterus:GTEx/v8/Vagina	+	Promoter_anchored_loops:Left_Ventricle:Liver:Spleen:GM12878:IMR90:Mesenchymal_Stem_Cell:Mesendoderm:Trophoblast-like_Cell:hESC	5.94619e-44	rs141045534;rs9852457;rs9851306;rs73062389;rs9852457:rs141045534:rs9851306:rs73062389:rs9852457;rs9851306:rs73062389	17
ENSG00000211456	22908	SACM1L	3	45730548	45786916	1	protein_coding	Yes	Yes	Yes	0.721902	-0.340039	9	3.887	700	5.8799e-110	0	eQTLcatalogue/Alasoo_2018_ge_macrophage_IFNg_Salmonella:eQTLcatalogue/BLUEPRINT_ge_T-cell:eQTLcatalogue/GENCORD_ge_T-cell:eQTLcatalogue/Kasela_2017_T-cell_CD4:eQTLcatalogue/Kasela_2017_T-cell_CD8:eQTLcatalogue/Lepik_2017_ge_blood:eQTLcatalogue/Quach_2016_ge_monocyte_IAV:eQTLcatalogue/Quach_2016_ge_monocyte_LPS:eQTLcatalogue/Quach_2016_ge_monocyte_naive:eQTLcatalogue/Quach_2016_ge_monocyte_Pam3CSK4:eQTLcatalogue/Quach_2016_ge_monocyte_R848:PsychENCODE_eQTLs:DICE/T_CD4_naive:DICE/T_CD4_naive_activated:DICE/T_CD8_naive:DICE/T_CD8_naive_activated:DICE/T_CD4_TFH:DICE/T_CD4_TH17:DICE/T_CD4_TH2:DICE/T_CD4_naive_TREG:eQTLGen_cis_eQTLs:BIOSQTL/BIOS_eQTL_geneLevel:CMC_SVA_cis:GTEx/v8/Whole_Blood:GTEx/v8/Artery_Tibial:GTEx/v8/Colon_Transverse:GTEx/v8/Skin_Sun_Exposed_Lower_leg:GTEx/v8/Small_Intestine_Terminal_Ileum:GTEx/v8/Thyroid	-	Promoter_anchored_loops:EP_correlation_cell_type_oneway:Left_Ventricle:Liver:Spleen:GM12878:IMR90:Mesenchymal_Stem_Cell:Mesendoderm:Trophoblast-like_Cell:hESC	5.94619e-44	rs141045534;rs73062389;rs9851306;rs9852457;rs9851306:rs73062389;rs9851306:rs141045534:rs73062389:rs9852457;rs9851306:rs9852457	17
ENSG00000163817	54716	SLC6A20	3	45796942	45838027	-1	protein_coding	Yes	Yes	Yes	6.44898e-10	0.251559	30	16.17	445	7.03864e-09	1.18315e-05	eQTLGen_cis_eQTLs:BIOSQTL/BIOS_eQTL_geneLevel:GTEx/v8/Breast_Mammary_Tissue:GTEx/v8/Colon_Transverse:GTEx/v8/Esophagus_Muscularis:GTEx/v8/Muscle_Skeletal:GTEx/v8/Nerve_Tibial:GTEx/v8/Pancreas:GTEx/v8/Skin_Not_Sun_Exposed_Suprapubic:GTEx/v8/Skin_Sun_Exposed_Lower_leg	+	Spleen:GM12878:IMR90:Mesenchymal_Stem_Cell:Mesendoderm:Trophoblast-like_Cell:hESC	5.94619e-44	rs141045534;rs9852457;rs73062389;rs9851306;rs73062389:rs141045534:rs9851306:rs73062389;rs9851306:rs9852457	17
ENSG00000163818	54585	LZTFL1	3	45864808	45957534	-1	protein_coding	Yes	Yes	Yes	0.194103	-1.16298	125	14.58	681	4.8971e-64	0	PsychENCODE_eQTLs:eQTLGen_cis_eQTLs:BIOSQTL/BIOS_eQTL_geneLevel:CMC_NoSVA_cis:GTEx/v8/Adipose_Subcutaneous:GTEx/v8/Whole_Blood:GTEx/v8/Cells_Cultured_fibroblasts	-	Promoter_anchored_loops:EP_correlation_cell_type_oneway:EP_correlation_organ_oneway:Adult_Cortex:Aorta:Left_Ventricle:Spleen:GM12878:IMR90:Mesenchymal_Stem_Cell:Mesendoderm:Trophoblast-like_Cell:hESC	5.94619e-44	rs9851306;rs73062389;rs9852457;rs9851306:rs9851306:rs141045534:rs9852457;rs9851306:rs73062389:rs9852457	17
ENSG00000173585	10803	CCR9	3	45927996	45944667	1	protein_coding	Yes	Yes	Yes	0.00464031	-0.458428	56	14.58	633	5.7166e-51	0	eQTLGen_cis_eQTLs:BIOSQTL/BIOS_eQTL_geneLevel:GTEx/v8/Whole_Blood:GTEx/v8/Nerve_Tibial:GTEx/v8/Skin_Sun_Exposed_Lower_leg:GTEx/v8/Testis:GTEx/v8/Thyroid	-	Promoter_anchored_loops:EP_correlation_cell_type_oneway:EP_correlation_organ_oneway:Adult_Cortex:Aorta:Left_Ventricle:Spleen:GM12878:IMR90:Mesenchymal_Stem_Cell:Mesendoderm:Trophoblast-like_Cell:hESC	5.94619e-44	rs9851306;rs9852457;rs141045534;rs73062389;rs9851306:rs9851306:rs73062389:rs9852457;rs9851306:rs141045534:rs9852457	17
ENSG00000163820	79443	FYCO1	3	45959396	46037316	-1	protein_coding	Yes	Yes	Yes	9.66913e-13	1.65562	231	22	811	2.66862e-48	0	EyeGEx:eQTLcatalogue/BLUEPRINT_ge_neutrophil:eQTLcatalogue/CEDAR_ileum:eQTLcatalogue/Fairfax_2012_B-cell_CD19:eQTLcatalogue/GENCORD_ge_fibroblast:eQTLcatalogue/Quach_2016_ge_monocyte_IAV:eQTLcatalogue/Quach_2016_ge_monocyte_naive:eQTLcatalogue/Quach_2016_ge_monocyte_Pam3CSK4:eQTLcatalogue/TwinsUK_ge_fat:eQTLcatalogue/TwinsUK_ge_LCL:eQTLcatalogue/TwinsUK_ge_skin:PsychENCODE_eQTLs:DICE/T_CD4_naive_activated:DICE/T_CD8_naive_activated:DICE/T_CD4_memory_TREG:eQTLGen_cis_eQTLs:BIOSQTL/BIOS_eQTL_geneLevel:CMC_SVA_cis:GTEx/v8/Adipose_Subcutaneous:GTEx/v8/Adipose_Visceral_Omentum:GTEx/v8/Adrenal_Gland:GTEx/v8/Artery_Aorta:GTEx/v8/Artery_Tibial:GTEx/v8/Brain_Frontal_Cortex_BA9:GTEx/v8/Breast_Mammary_Tissue:GTEx/v8/Colon_Sigmoid:GTEx/v8/Colon_Transverse:GTEx/v8/Esophagus_Gastroesophageal_Junction:GTEx/v8/Esophagus_Mucosa:GTEx/v8/Esophagus_Muscularis:GTEx/v8/Heart_Atrial_Appendage:GTEx/v8/Lung:GTEx/v8/Muscle_Skeletal:GTEx/v8/Nerve_Tibial:GTEx/v8/Ovary:GTEx/v8/Pituitary:GTEx/v8/Prostate:GTEx/v8/Minor_Salivary_Gland:GTEx/v8/Cells_Cultured_fibroblasts:GTEx/v8/Skin_Not_Sun_Exposed_Suprapubic:GTEx/v8/Skin_Sun_Exposed_Lower_leg:GTEx/v8/Spleen:GTEx/v8/Stomach:GTEx/v8/Thyroid	+	EP_correlation_cell_type_oneway:Adult_Cortex:Aorta:Left_Ventricle:Liver:Lung:Spleen:GM12878:IMR90:Mesenchymal_Stem_Cell:Mesendoderm:Trophoblast-like_Cell:hESC	5.94619e-44	rs9851306;rs73062389;rs9851306:rs73062389;rs9851306:rs73062389:rs141045534:rs9852457:rs9852457	17
ENSG00000172215	10663	CXCR6	3	45982425	45989845	1	protein_coding	Yes	Yes	Yes	6.1512e-05	-0.166606	61	11.81	994	3.7628e-126	0	EyeGEx:eQTLcatalogue/Kasela_2017_T-cell_CD8:eQTLcatalogue/Lepik_2017_ge_blood:eQTLcatalogue/TwinsUK_ge_LCL:eQTLGen_cis_eQTLs:BIOSQTL/BIOS_eQTL_geneLevel:BRAINEAC/SNIG:GTEx/v8/Adipose_Subcutaneous:GTEx/v8/Whole_Blood:GTEx/v8/Artery_Aorta:GTEx/v8/Artery_Tibial:GTEx/v8/Esophagus_Muscularis:GTEx/v8/Heart_Left_Ventricle:GTEx/v8/Lung:GTEx/v8/Muscle_Skeletal:GTEx/v8/Nerve_Tibial:GTEx/v8/Cells_Cultured_fibroblasts:GTEx/v8/Skin_Sun_Exposed_Lower_leg	-	Promoter_anchored_loops:Spleen:GM12878:IMR90:Mesenchymal_Stem_Cell:Mesendoderm:Trophoblast-like_Cell:hESC	5.94619e-44	rs9851306;rs73062389;rs9852457;rs9851306:rs73062389;rs9851306:rs141045534:rs9852457:rs73062389:rs9852457	17
ENSG00000173578	2829	XCR1	3	46058516	46069234	-1	protein_coding	Yes	Yes	Yes	0.0978542	-0.145183	85	13.76	539	2.7043e-38	0	eQTLcatalogue/Quach_2016_ge_monocyte_IAV:eQTLcatalogue/Quach_2016_ge_monocyte_LPS:eQTLcatalogue/Quach_2016_ge_monocyte_naive:eQTLcatalogue/Quach_2016_ge_monocyte_Pam3CSK4:eQTLcatalogue/Quach_2016_ge_monocyte_R848:eQTLGen_cis_eQTLs:BIOSQTL/BIOS_eQTL_geneLevel:GTEx/v8/Whole_Blood:GTEx/v8/Colon_Transverse:GTEx/v8/Esophagus_Mucosa:GTEx/v8/Skin_Not_Sun_Exposed_Suprapubic:GTEx/v8/Small_Intestine_Terminal_Ileum:GTEx/v8/Testis:GTEx/v8/Thyroid	-	Left_Ventricle:Liver:Spleen:GM12878:IMR90:Mesenchymal_Stem_Cell:Mesendoderm:Trophoblast-like_Cell:hESC	5.94619e-44	rs9851306;rs73062389;rs9851306:rs73062389;rs9851306:rs73062389:rs141045534:rs9852457;rs9851306:rs9852457	17
ENSG00000183625	1232	CCR3	3	46205096	46308197	1	protein_coding	Yes	Yes	Yes	0.0318931	-0.541029	212	14.08	1050	3.2717e-310	0	eQTLcatalogue/BLUEPRINT_ge_neutrophil:eQTLcatalogue/CEDAR_neutrophil_CD15:eQTLcatalogue/Fairfax_2014_IFN24:eQTLcatalogue/Fairfax_2014_LPS24:eQTLcatalogue/Fairfax_2014_naive:eQTLcatalogue/Lepik_2017_ge_blood:eQTLcatalogue/Naranbhai_2015_neutrophil_CD16:eQTLcatalogue/TwinsUK_ge_blood:DICE/Monocyte_non_classical:DICE/T_CD4_memory_TREG:eQTLGen_cis_eQTLs:eQTLGen_trans_eQTLs:BIOSQTL/BIOS_eQTL_geneLevel:GTEx/v8/Whole_Blood:GTEx/v8/Lung:GTEx/v8/Muscle_Skeletal:GTEx/v8/Spleen	-	Promoter_anchored_loops:GM12878	5.94619e-44	rs9851306;rs73062389;rs141045534;rs9852457;rs249681;rs12376324;rs9851306:rs73062389	17:31:47
ENSG00000163823	1230	CCR1	3	46243200	46249887	-1	protein_coding	Yes	Yes	Yes	0.891829	1.8919	53	14.08	1036	3.2717e-310	0	eQTLcatalogue/Alasoo_2018_ge_macrophage_IFNg:eQTLcatalogue/Alasoo_2018_ge_macrophage_naive:eQTLcatalogue/BLUEPRINT_ge_neutrophil:eQTLcatalogue/CEDAR_neutrophil_CD15:eQTLcatalogue/Fairfax_2014_LPS2:eQTLcatalogue/GENCORD_ge_LCL:eQTLcatalogue/Lepik_2017_ge_blood:eQTLcatalogue/Naranbhai_2015_neutrophil_CD16:eQTLcatalogue/Quach_2016_ge_monocyte_IAV:eQTLcatalogue/Quach_2016_ge_monocyte_LPS:eQTLcatalogue/Quach_2016_ge_monocyte_naive:eQTLcatalogue/Quach_2016_ge_monocyte_Pam3CSK4:eQTLcatalogue/Quach_2016_ge_monocyte_R848:eQTLcatalogue/TwinsUK_ge_blood:eQTLcatalogue/TwinsUK_ge_LCL:DICE/T_CD4_memory_TREG:eQTLGen_cis_eQTLs:BIOSQTL/BIOS_eQTL_geneLevel:GTEx/v8/Whole_Blood:GTEx/v8/Colon_Transverse:GTEx/v8/Esophagus_Gastroesophageal_Junction:GTEx/v8/Esophagus_Mucosa:GTEx/v8/Esophagus_Muscularis:GTEx/v8/Heart_Left_Ventricle:GTEx/v8/Lung:GTEx/v8/Cells_Cultured_fibroblasts	-	Promoter_anchored_loops:EP_correlation_cell_type_oneway:EP_correlation_organ_oneway:Adult_Cortex:Liver:Spleen:GM12878:IMR90:Mesenchymal_Stem_Cell:Mesendoderm:Trophoblast-like_Cell:hESC	5.94619e-44	rs9851306;rs73062389;rs141045534;rs9852457;rs9851306:rs73062389;rs9851306:rs141045534:rs73062389:rs9852457;rs9851306:rs9852457	17
ENSG00000121807	729230	CCR2	3	46395225	46402419	1	protein_coding	Yes	Yes	Yes	0.0114633	-0.0355042	30	11.3	861	7.5496e-102	0	eQTLcatalogue/CEDAR_monocyte_CD14:eQTLcatalogue/Fairfax_2014_IFN24:eQTLcatalogue/Fairfax_2014_LPS24:eQTLcatalogue/Fairfax_2014_naive:eQTLcatalogue/Kasela_2017_T-cell_CD4:eQTLcatalogue/Quach_2016_ge_monocyte_R848:DICE/Monocyte_classical:DICE/T_CD4_TFH:DICE/T_CD4_TH17:DICE/T_CD4_TH1_17:DICE/T_CD4_memory_TREG:eQTLGen_cis_eQTLs:BIOSQTL/BIOS_eQTL_geneLevel:GTEx/v8/Adipose_Visceral_Omentum:GTEx/v8/Whole_Blood:GTEx/v8/Skin_Not_Sun_Exposed_Suprapubic:GTEx/v8/Skin_Sun_Exposed_Lower_leg	+	EP_correlation_cell_type_oneway:EP_correlation_organ_oneway:Left_Ventricle:GM12878:IMR90:Mesenchymal_Stem_Cell:Mesendoderm:Trophoblast-like_Cell:hESC	5.94619e-44	rs9851306;rs9852457;rs73062389;rs9851306:rs73062389;rs9851306:rs73062389:rs9852457;rs9851306:rs141045534:rs9852457	17
ENSG00000160791	1234	CCR5	3	46411633	46417697	1	protein_coding	Yes	Yes	Yes	3.51209e-08	1.48149	15	8.524	672	1.3011e-142	0	eQTLcatalogue/Alasoo_2018_ge_macrophage_IFNg_Salmonella:eQTLcatalogue/Alasoo_2018_ge_macrophage_IFNg:eQTLcatalogue/Alasoo_2018_ge_macrophage_naive:eQTLcatalogue/Alasoo_2018_ge_macrophage_Salmonella:eQTLcatalogue/BLUEPRINT_ge_monocyte:eQTLcatalogue/CEDAR_platelet:eQTLcatalogue/Fairfax_2014_IFN24:eQTLcatalogue/Fairfax_2014_LPS24:eQTLcatalogue/Fairfax_2014_LPS2:eQTLcatalogue/Lepik_2017_ge_blood:eQTLcatalogue/Nedelec_2016_ge_macrophage_Listeria:eQTLcatalogue/Nedelec_2016_ge_macrophage_naive:eQTLcatalogue/Quach_2016_ge_monocyte_IAV:eQTLcatalogue/Quach_2016_ge_monocyte_LPS:eQTLcatalogue/Quach_2016_ge_monocyte_naive:eQTLcatalogue/Quach_2016_ge_monocyte_R848:eQTLcatalogue/TwinsUK_ge_fat:PsychENCODE_eQTLs:DICE/Monocyte_non_classical:eQTLGen_cis_eQTLs:BIOSQTL/BIOS_eQTL_geneLevel:GTEx/v8/Whole_Blood:GTEx/v8/Brain_Cortex:GTEx/v8/Colon_Sigmoid:GTEx/v8/Esophagus_Muscularis:GTEx/v8/Lung	-	Promoter_anchored_loops:Adult_Cortex:Left_Ventricle:Liver:Spleen:GM12878:IMR90:Mesenchymal_Stem_Cell:Mesendoderm:Trophoblast-like_Cell:hESC	5.94619e-44	rs9851306;rs73062389;rs141045534;rs9851306:rs73062389;rs9851306:rs73062389:rs9852457;rs9851306:rs9852457:rs141045534	17
ENSG00000121797	9034	CCRL2	3	46448654	46454488	1	protein_coding	Yes	Yes	Yes	0.00216378	NA	7	6.654	521	5.3306e-34	0	eQTLcatalogue/BLUEPRINT_ge_neutrophil:eQTLcatalogue/Lepik_2017_ge_blood:eQTLGen_cis_eQTLs:BIOSQTL/BIOS_eQTL_geneLevel:BRAINEAC/SNIG:GTEx/v8/Adipose_Subcutaneous:GTEx/v8/Muscle_Skeletal:GTEx/v8/Thyroid	-	EP_links_oneway:EP_correlation_cell_type_oneway:EP_correlation_organ_oneway:Adult_Cortex:GM12878:IMR90:Mesenchymal_Stem_Cell:Mesendoderm:Trophoblast-like_Cell:hESC	5.94619e-44	rs9851306;rs73062389;rs9851306:rs73062389;rs9851306:rs141045534:rs73062389:rs9852457:rs9852457	17
ENSG00000012223	4057	LTF	3	46477136	46526724	-1	protein_coding	Yes	Yes	Yes	1.76023e-13	0.0797339	6	6.408	29	1.3294e-13	0	EyeGEx:PsychENCODE_eQTLs:eQTLGen_cis_eQTLs:eQTLGen_trans_eQTLs:GTEx/v8/Brain_Spinal_cord_cervical_c-1:GTEx/v8/Skin_Not_Sun_Exposed_Suprapubic	-	Left_Ventricle:GM12878:IMR90:Mesenchymal_Stem_Cell:Mesendoderm:Trophoblast-like_Cell	5.94619e-44	rs9851306;rs11539209;rs141045534;rs9851306:rs73062389:rs141045534:rs9852457:rs73062389;rs9851306:rs9852457	17:49
ENSG00000081148	50939	IMPG2	3	100941390	101039404	-1	protein_coding	Yes	Yes	Yes	1.47482e-08	-0.183142	70	16.99	803	6.24842e-44	0	eQTLcatalogue/BLUEPRINT_ge_neutrophil:PsychENCODE_eQTLs:eQTLGen_cis_eQTLs:CMC_SVA_cis:CMC_NoSVA_cis:BRAINEAC/TCTX:GTEx/v8/Whole_Blood:GTEx/v8/Brain_Cerebellar_Hemisphere:GTEx/v8/Colon_Sigmoid:GTEx/v8/Colon_Transverse:GTEx/v8/Esophagus_Gastroesophageal_Junction:GTEx/v8/Esophagus_Mucosa:GTEx/v8/Esophagus_Muscularis:GTEx/v8/Cells_Cultured_fibroblasts	-	Aorta:Left_Ventricle:GM12878:IMR90:Mesenchymal_Stem_Cell:Mesendoderm:Neural_Progenitor_Cell:Trophoblast-like_Cell:hESC	4.67791e-17	rs13321258	18
ENSG00000138468	57337	SENP7	3	101043049	101232085	-1	protein_coding	Yes	Yes	Yes	0.987261	-0.0382408	441	23.3	986	3.2717e-310	0	EyeGEx:eQTLcatalogue/Alasoo_2018_ge_macrophage_IFNg:eQTLcatalogue/Alasoo_2018_ge_macrophage_naive:eQTLcatalogue/BLUEPRINT_ge_monocyte:eQTLcatalogue/BLUEPRINT_ge_neutrophil:eQTLcatalogue/BLUEPRINT_ge_T-cell:eQTLcatalogue/BrainSeq_ge_brain:eQTLcatalogue/CEDAR_monocyte_CD14:eQTLcatalogue/CEDAR_neutrophil_CD15:eQTLcatalogue/CEDAR_T-cell_CD4:eQTLcatalogue/CEDAR_T-cell_CD8:eQTLcatalogue/Fairfax_2012_B-cell_CD19:eQTLcatalogue/Fairfax_2014_naive:eQTLcatalogue/GENCORD_ge_fibroblast:eQTLcatalogue/GENCORD_ge_LCL:eQTLcatalogue/GENCORD_ge_T-cell:eQTLcatalogue/GEUVADIS_ge_LCL:eQTLcatalogue/HipSci_ge_iPSC:eQTLcatalogue/Lepik_2017_ge_blood:eQTLcatalogue/Naranbhai_2015_neutrophil_CD16:eQTLcatalogue/TwinsUK_ge_fat:eQTLcatalogue/TwinsUK_ge_LCL:eQTLcatalogue/TwinsUK_ge_skin:PsychENCODE_eQTLs:eQTLGen_cis_eQTLs:BIOSQTL/BIOS_eQTL_geneLevel:CMC_SVA_cis:CMC_NoSVA_cis:GTEx/v8/Adipose_Subcutaneous:GTEx/v8/Adipose_Visceral_Omentum:GTEx/v8/Adrenal_Gland:GTEx/v8/Cells_EBV-transformed_lymphocytes:GTEx/v8/Whole_Blood:GTEx/v8/Artery_Aorta:GTEx/v8/Artery_Tibial:GTEx/v8/Brain_Cerebellar_Hemisphere:GTEx/v8/Brain_Cerebellum:GTEx/v8/Brain_Cortex:GTEx/v8/Brain_Nucleus_accumbens_basal_ganglia:GTEx/v8/Breast_Mammary_Tissue:GTEx/v8/Colon_Sigmoid:GTEx/v8/Colon_Transverse:GTEx/v8/Esophagus_Gastroesophageal_Junction:GTEx/v8/Esophagus_Mucosa:GTEx/v8/Esophagus_Muscularis:GTEx/v8/Heart_Atrial_Appendage:GTEx/v8/Heart_Left_Ventricle:GTEx/v8/Lung:GTEx/v8/Muscle_Skeletal:GTEx/v8/Nerve_Tibial:GTEx/v8/Pancreas:GTEx/v8/Pituitary:GTEx/v8/Prostate:GTEx/v8/Minor_Salivary_Gland:GTEx/v8/Cells_Cultured_fibroblasts:GTEx/v8/Skin_Not_Sun_Exposed_Suprapubic:GTEx/v8/Skin_Sun_Exposed_Lower_leg:GTEx/v8/Spleen:GTEx/v8/Stomach:GTEx/v8/Testis:GTEx/v8/Thyroid	+	EP_correlation_cell_type_oneway:Mesenchymal_Stem_Cell	4.67791e-17	rs13321258	18
ENSG00000174173	54931	TRMT10C	3	101280706	101285290	1	protein_coding	Yes	Yes	Yes	1.05912e-05	-0.10924	26	12.69	196	4.12139e-10	0	eQTLGen_cis_eQTLs:BIOSQTL/BIOS_eQTL_geneLevel:BRAINEAC/TCTX:GTEx/v8/Adipose_Subcutaneous:GTEx/v8/Artery_Aorta:GTEx/v8/Brain_Cortex:GTEx/v8/Muscle_Skeletal:GTEx/v8/Nerve_Tibial:GTEx/v8/Cells_Cultured_fibroblasts:GTEx/v8/Skin_Sun_Exposed_Lower_leg	-	EP_correlation_cell_type_oneway:Adult_Cortex:Fetal_Cortex:GM12878:IMR90:Mesenchymal_Stem_Cell:Mesendoderm:hESC	2.14962e-14	rs13321258	18
ENSG00000081154	57092	PCNP	3	101292939	101313281	1	protein_coding	Yes	Yes	Yes	0.872423	-0.993145	58	14.26	475	1.2589e-16	0	EyeGEx:eQTLcatalogue/CEDAR_platelet:PsychENCODE_eQTLs:eQTLGen_cis_eQTLs:BIOSQTL/BIOS_eQTL_geneLevel:CMC_SVA_cis:GTEx/v8/Artery_Tibial:GTEx/v8/Brain_Amygdala	+	Promoter_anchored_loops:Adult_Cortex:Fetal_Cortex:GM12878:IMR90:Mesenchymal_Stem_Cell:Mesendoderm:hESC	4.67791e-17	rs13321258	18
ENSG00000066422	27107	ZBTB11	3	101367733	101396339	-1	protein_coding	Yes	Yes	Yes	0.269451	-1.44265	69	11.56	674	1.9219e-23	0	EyeGEx:eQTLcatalogue/TwinsUK_ge_LCL:PsychENCODE_eQTLs:eQTLGen_cis_eQTLs:BIOSQTL/BIOS_eQTL_geneLevel:GTEx/v8/Artery_Tibial:GTEx/v8/Brain_Caudate_basal_ganglia:GTEx/v8/Brain_Hippocampus:GTEx/v8/Testis	-	Promoter_anchored_loops:EP_correlation_cell_type_oneway:IMR90:Mesenchymal_Stem_Cell:Mesendoderm:hESC	4.67791e-17	rs13321258	18
ENSG00000114391	6152	RPL24	3	101399935	101405626	-1	protein_coding	Yes	Yes	Yes	0.8643	-0.342628	40	11.56	3	5.99565e-05	0.0429883	GTEx/v8/Testis	-	Promoter_anchored_loops	4.27623e-14	rs13321258	18
ENSG00000182504	79598	CEP97	3	101442769	101489406	1	protein_coding	Yes	Yes	Yes	1.3265e-06	-2.94693	93	13.99	859	9.2868e-54	0	EyeGEx:eQTLcatalogue/BLUEPRINT_ge_neutrophil:eQTLcatalogue/Lepik_2017_ge_blood:eQTLcatalogue/TwinsUK_ge_LCL:PsychENCODE_eQTLs:eQTLGen_cis_eQTLs:BIOSQTL/BIOS_eQTL_geneLevel:xQTLServer_eQTLs:CMC_SVA_cis:GTEx/v8/Whole_Blood:GTEx/v8/Muscle_Skeletal:GTEx/v8/Testis	-	Promoter_anchored_loops:Adult_Cortex:Fetal_Cortex:GM12878:IMR90	4.67791e-17	rs13321258	18
ENSG00000144815	91775	NXPE3	3	101498046	101547073	1	protein_coding	Yes	Yes	Yes	0.4021	-2.23804	79	11.59	872	2.46744e-100	0	EyeGEx:eQTLcatalogue/BLUEPRINT_ge_monocyte:eQTLcatalogue/BLUEPRINT_ge_T-cell:eQTLcatalogue/Fairfax_2012_B-cell_CD19:eQTLcatalogue/Fairfax_2014_IFN24:eQTLcatalogue/Fairfax_2014_naive:eQTLcatalogue/GENCORD_ge_T-cell:eQTLcatalogue/GEUVADIS_ge_LCL:eQTLcatalogue/Lepik_2017_ge_blood:eQTLcatalogue/Nedelec_2016_ge_macrophage_Listeria:eQTLcatalogue/Nedelec_2016_ge_macrophage_naive:eQTLcatalogue/Nedelec_2016_ge_macrophage_Salmonella:eQTLcatalogue/Quach_2016_ge_monocyte_IAV:eQTLcatalogue/Quach_2016_ge_monocyte_LPS:eQTLcatalogue/Quach_2016_ge_monocyte_naive:eQTLcatalogue/Quach_2016_ge_monocyte_Pam3CSK4:eQTLcatalogue/Quach_2016_ge_monocyte_R848:PsychENCODE_eQTLs:DICE/B_cell_naive:DICE/Monocyte_non_classical:DICE/NK:DICE/T_CD4_TFH:DICE/T_CD4_TH17:DICE/T_CD4_TH1_17:DICE/T_CD4_TH2:DICE/T_CD4_naive_TREG:eQTLGen_cis_eQTLs:BIOSQTL/BIOS_eQTL_geneLevel:CMC_SVA_cis:GTEx/v8/Adipose_Subcutaneous:GTEx/v8/Adrenal_Gland:GTEx/v8/Whole_Blood:GTEx/v8/Artery_Aorta:GTEx/v8/Artery_Tibial:GTEx/v8/Brain_Cerebellum:GTEx/v8/Brain_Cortex:GTEx/v8/Breast_Mammary_Tissue:GTEx/v8/Colon_Transverse:GTEx/v8/Esophagus_Gastroesophageal_Junction:GTEx/v8/Esophagus_Mucosa:GTEx/v8/Esophagus_Muscularis:GTEx/v8/Heart_Atrial_Appendage:GTEx/v8/Heart_Left_Ventricle:GTEx/v8/Lung:GTEx/v8/Muscle_Skeletal:GTEx/v8/Nerve_Tibial:GTEx/v8/Pancreas:GTEx/v8/Pituitary:GTEx/v8/Cells_Cultured_fibroblasts:GTEx/v8/Skin_Not_Sun_Exposed_Suprapubic:GTEx/v8/Skin_Sun_Exposed_Lower_leg:GTEx/v8/Small_Intestine_Terminal_Ileum:GTEx/v8/Spleen:GTEx/v8/Stomach:GTEx/v8/Testis:GTEx/v8/Thyroid	+	Promoter_anchored_loops:Adult_Cortex:Fetal_Cortex:GM12878:IMR90:Mesenchymal_Stem_Cell:Mesendoderm:Trophoblast-like_Cell:hESC	4.67791e-17	rs13321258	18
ENSG00000144802	64332	NFKBIZ	3	101546835	101579866	1	protein_coding	Yes	Yes	Yes	0.999617	0.323899	46	15.38	737	1.3804e-163	0	eQTLcatalogue/Alasoo_2018_ge_macrophage_IFNg_Salmonella:eQTLcatalogue/CEDAR_B-cell_CD19:eQTLcatalogue/CEDAR_rectum:eQTLcatalogue/CEDAR_T-cell_CD4:eQTLcatalogue/CEDAR_T-cell_CD8:eQTLcatalogue/CEDAR_transverse_colon:eQTLcatalogue/Fairfax_2012_B-cell_CD19:eQTLcatalogue/Kasela_2017_T-cell_CD4:eQTLcatalogue/Kasela_2017_T-cell_CD8:eQTLcatalogue/TwinsUK_ge_skin:DICE/B_cell_naive:eQTLGen_cis_eQTLs:eQTLGen_trans_eQTLs:BIOSQTL/BIOS_eQTL_geneLevel:GTEx/v8/Heart_Left_Ventricle:GTEx/v8/Skin_Sun_Exposed_Lower_leg	+	EP_correlation_cell_type_oneway:Liver:GM12878:IMR90:Mesenchymal_Stem_Cell:Mesendoderm:Trophoblast-like_Cell:hESC	8.30215e-41	rs13321258;rs8080734;rs2271308;rs3152;rs12450388	18:71
ENSG00000196355	NA	NA	4	38628029	38666430	-1	protein_coding	Yes	Yes	Yes	NA	NA	25	14.21	396	1.0258e-75	0	PsychENCODE_eQTLs:DICE/T_CD4_naive:DICE/T_CD8_naive:DICE/T_CD4_TFH:DICE/T_CD4_TH1:DICE/T_CD4_TH17:DICE/T_CD4_TH2:DICE/T_CD4_memory_TREG:DICE/T_CD4_naive_TREG:eQTLGen_cis_eQTLs:BIOSQTL/BIOS_eQTL_geneLevel:CMC_SVA_cis:CMC_NoSVA_cis:BRAINEAC/WHMT	-	Promoter_anchored_loops:Adult_Cortex:Fetal_Cortex:Aorta:Dorsolateral_Prefrontal_Cortex:Hippocampus:Liver:Pancreas:GM12878:IMR90:Mesenchymal_Stem_Cell:Mesendoderm:Trophoblast-like_Cell:hESC	1.87366e-09	rs5743604	21
ENSG00000109787	51274	KLF3	4	38665817	38702663	1	protein_coding	Yes	Yes	Yes	0.800391	-0.906026	27	17.34	19	1.7656e-11	0	EyeGEx:eQTLGen_cis_eQTLs:BIOSQTL/BIOS_eQTL_geneLevel	+	Promoter_anchored_loops:EP_correlation_cell_type_oneway:EP_correlation_organ_oneway:Adult_Cortex:Fetal_Cortex:Aorta:Dorsolateral_Prefrontal_Cortex:Hippocampus:Liver:Pancreas:GM12878:IMR90:Mesenchymal_Stem_Cell:Mesendoderm:Trophoblast-like_Cell:hESC	2.06007e-08	rs5743604	21
ENSG00000174123	81793	TLR10	4	38773860	38784611	-1	protein_coding	Yes	Yes	Yes	8.43095e-08	4.13958	124	21.9	511	1.0963e-55	0	eQTLcatalogue/BLUEPRINT_ge_neutrophil:eQTLcatalogue/GENCORD_ge_LCL:eQTLcatalogue/GEUVADIS_ge_LCL:eQTLcatalogue/Naranbhai_2015_neutrophil_CD16:eQTLcatalogue/TwinsUK_ge_LCL:PsychENCODE_eQTLs:DICE/T_CD4_naive:eQTLGen_cis_eQTLs:BIOSQTL/BIOS_eQTL_geneLevel:CMC_NoSVA_cis:GTEx/v8/Adrenal_Gland:GTEx/v8/Cells_EBV-transformed_lymphocytes:GTEx/v8/Whole_Blood:GTEx/v8/Heart_Atrial_Appendage:GTEx/v8/Nerve_Tibial:GTEx/v8/Pituitary:GTEx/v8/Skin_Not_Sun_Exposed_Suprapubic:GTEx/v8/Skin_Sun_Exposed_Lower_leg	-	Adult_Cortex:Fetal_Cortex:Aorta:Liver:GM12878:IMR90:Mesenchymal_Stem_Cell:Mesendoderm:Trophoblast-like_Cell:hESC	1.87366e-09	rs5743604	21
ENSG00000174125	7096	TLR1	4	38792298	38858438	-1	protein_coding	Yes	Yes	Yes	2.02407e-14	0.436461	340	18.76	658	5.9999e-130	0	EyeGEx:eQTLcatalogue/Alasoo_2018_ge_macrophage_Salmonella:eQTLcatalogue/BLUEPRINT_ge_neutrophil:eQTLcatalogue/CEDAR_B-cell_CD19:eQTLcatalogue/CEDAR_monocyte_CD14:eQTLcatalogue/CEDAR_neutrophil_CD15:eQTLcatalogue/CEDAR_T-cell_CD4:eQTLcatalogue/CEDAR_T-cell_CD8:eQTLcatalogue/Fairfax_2014_IFN24:eQTLcatalogue/Fairfax_2014_LPS24:eQTLcatalogue/Fairfax_2014_LPS2:eQTLcatalogue/Fairfax_2014_naive:eQTLcatalogue/GENCORD_ge_LCL:eQTLcatalogue/GEUVADIS_ge_LCL:eQTLcatalogue/Kasela_2017_T-cell_CD4:eQTLcatalogue/Lepik_2017_ge_blood:eQTLcatalogue/Quach_2016_ge_monocyte_IAV:eQTLcatalogue/Quach_2016_ge_monocyte_LPS:eQTLcatalogue/TwinsUK_ge_LCL:PsychENCODE_eQTLs:DICE/T_CD8_naive:DICE/T_CD4_memory_TREG:eQTLGen_cis_eQTLs:eQTLGen_trans_eQTLs:BIOSQTL/BIOS_eQTL_geneLevel:CMC_SVA_cis:CMC_NoSVA_cis:GTEx/v8/Adrenal_Gland:GTEx/v8/Cells_EBV-transformed_lymphocytes:GTEx/v8/Artery_Tibial:GTEx/v8/Brain_Caudate_basal_ganglia:GTEx/v8/Brain_Cerebellum:GTEx/v8/Colon_Sigmoid:GTEx/v8/Esophagus_Gastroesophageal_Junction:GTEx/v8/Esophagus_Mucosa:GTEx/v8/Esophagus_Muscularis:GTEx/v8/Liver:GTEx/v8/Nerve_Tibial:GTEx/v8/Pancreas:GTEx/v8/Pituitary:GTEx/v8/Skin_Not_Sun_Exposed_Suprapubic:GTEx/v8/Stomach:GTEx/v8/Testis	-	EP_correlation_cell_type_oneway:EP_correlation_organ_oneway:Adult_Cortex:Aorta:Liver:GM12878:IMR90:Mesenchymal_Stem_Cell:Mesendoderm:Trophoblast-like_Cell:hESC	1.36839e-29	rs5743604;rs8080734;rs12450388	21:71
ENSG00000174130	10333	TLR6	4	38825336	38858438	-1	protein_coding	Yes	Yes	Yes	0.00730491	2.58532	185	14.67	638	8.66538e-62	0	eQTLcatalogue/Alasoo_2018_ge_macrophage_naive:eQTLcatalogue/BLUEPRINT_ge_monocyte:eQTLcatalogue/BLUEPRINT_ge_neutrophil:eQTLcatalogue/CEDAR_T-cell_CD4:eQTLcatalogue/CEDAR_T-cell_CD8:eQTLcatalogue/Fairfax_2014_naive:eQTLcatalogue/GENCORD_ge_fibroblast:eQTLcatalogue/GENCORD_ge_LCL:eQTLcatalogue/GEUVADIS_ge_LCL:eQTLcatalogue/Quach_2016_ge_monocyte_LPS:eQTLcatalogue/Quach_2016_ge_monocyte_naive:eQTLcatalogue/Quach_2016_ge_monocyte_Pam3CSK4:eQTLcatalogue/Quach_2016_ge_monocyte_R848:eQTLcatalogue/TwinsUK_ge_fat:eQTLcatalogue/TwinsUK_ge_LCL:eQTLcatalogue/TwinsUK_ge_skin:PsychENCODE_eQTLs:DICE/Monocyte_non_classical:DICE/NK:DICE/T_CD4_TH1:DICE/T_CD4_TH17:DICE/T_CD4_TH1_17:DICE/T_CD4_TH2:DICE/T_CD4_memory_TREG:eQTLGen_cis_eQTLs:eQTLGen_trans_eQTLs:BIOSQTL/BIOS_eQTL_geneLevel:CMC_SVA_cis:CMC_NoSVA_cis:BRAINEAC/FCTX:BRAINEAC/OCTX:BRAINEAC/aveALL:GTEx/v8/Adipose_Subcutaneous:GTEx/v8/Adipose_Visceral_Omentum:GTEx/v8/Adrenal_Gland:GTEx/v8/Cells_EBV-transformed_lymphocytes:GTEx/v8/Whole_Blood:GTEx/v8/Artery_Tibial:GTEx/v8/Brain_Cerebellar_Hemisphere:GTEx/v8/Brain_Cerebellum:GTEx/v8/Brain_Putamen_basal_ganglia:GTEx/v8/Breast_Mammary_Tissue:GTEx/v8/Esophagus_Mucosa:GTEx/v8/Lung:GTEx/v8/Muscle_Skeletal:GTEx/v8/Nerve_Tibial:GTEx/v8/Ovary:GTEx/v8/Pancreas:GTEx/v8/Pituitary:GTEx/v8/Cells_Cultured_fibroblasts:GTEx/v8/Skin_Not_Sun_Exposed_Suprapubic:GTEx/v8/Skin_Sun_Exposed_Lower_leg:GTEx/v8/Testis:GTEx/v8/Thyroid:GTEx/v8/Vagina	-	EP_correlation_cell_type_oneway:EP_correlation_organ_oneway:Adult_Cortex:Aorta:Liver:GM12878:IMR90:Mesenchymal_Stem_Cell:Mesendoderm:Trophoblast-like_Cell:hESC	8.30215e-41	rs5743604;rs8080734;rs2271308;rs3152;rs12450388	21:71
ENSG00000197712	92689	FAM114A1	4	38869298	38947360	1	protein_coding	Yes	Yes	Yes	2.38423e-08	2.15892	185	15.5	496	7.4614e-67	0	EyeGEx:eQTLcatalogue/Alasoo_2018_ge_macrophage_IFNg:eQTLcatalogue/Alasoo_2018_ge_macrophage_naive:eQTLcatalogue/BLUEPRINT_ge_monocyte:eQTLcatalogue/GENCORD_ge_LCL:eQTLcatalogue/GEUVADIS_ge_LCL:eQTLcatalogue/Nedelec_2016_ge_macrophage_Listeria:eQTLcatalogue/Nedelec_2016_ge_macrophage_naive:eQTLcatalogue/Quach_2016_ge_monocyte_naive:eQTLcatalogue/TwinsUK_ge_fat:eQTLcatalogue/TwinsUK_ge_LCL:eQTLcatalogue/TwinsUK_ge_skin:PsychENCODE_eQTLs:eQTLGen_cis_eQTLs:BIOSQTL/BIOS_eQTL_geneLevel:CMC_SVA_cis:GTEx/v8/Adipose_Subcutaneous:GTEx/v8/Adipose_Visceral_Omentum:GTEx/v8/Cells_EBV-transformed_lymphocytes:GTEx/v8/Whole_Blood:GTEx/v8/Artery_Aorta:GTEx/v8/Artery_Tibial:GTEx/v8/Brain_Caudate_basal_ganglia:GTEx/v8/Brain_Cerebellar_Hemisphere:GTEx/v8/Brain_Cerebellum:GTEx/v8/Brain_Hippocampus:GTEx/v8/Brain_Nucleus_accumbens_basal_ganglia:GTEx/v8/Brain_Spinal_cord_cervical_c-1:GTEx/v8/Breast_Mammary_Tissue:GTEx/v8/Colon_Sigmoid:GTEx/v8/Esophagus_Mucosa:GTEx/v8/Heart_Atrial_Appendage:GTEx/v8/Lung:GTEx/v8/Muscle_Skeletal:GTEx/v8/Nerve_Tibial:GTEx/v8/Ovary:GTEx/v8/Pituitary:GTEx/v8/Cells_Cultured_fibroblasts:GTEx/v8/Skin_Not_Sun_Exposed_Suprapubic:GTEx/v8/Skin_Sun_Exposed_Lower_leg:GTEx/v8/Spleen:GTEx/v8/Testis:GTEx/v8/Thyroid	+	Promoter_anchored_loops:Aorta:Liver:GM12878:IMR90:Mesenchymal_Stem_Cell:Mesendoderm:Trophoblast-like_Cell:hESC	1.87366e-09	rs5743604	21
ENSG00000121895	80008	TMEM156	4	38968365	39034542	-1	protein_coding	Yes	Yes	Yes	5.76275e-09	0.297933	2	2.879	291	2.4794e-41	0	eQTLcatalogue/CEDAR_T-cell_CD4:eQTLcatalogue/Fairfax_2014_LPS24:eQTLcatalogue/Kasela_2017_T-cell_CD4:eQTLGen_cis_eQTLs:BIOSQTL/BIOS_eQTL_geneLevel:GTEx/v8/Lung:GTEx/v8/Nerve_Tibial	+	Adult_Cortex	1.87366e-09	rs5743604	21
ENSG00000174808	685	BTC	4	75669969	75719896	-1	protein_coding	Yes	Yes	Yes	0.116139	1.48599	102	23.9	50	6.31532e-14	4.17621e-73	eQTLcatalogue/TwinsUK_ge_fat:PsychENCODE_eQTLs:CMC_SVA_cis:GTEx/v8/Adipose_Subcutaneous:GTEx/v8/Adipose_Visceral_Omentum:GTEx/v8/Adrenal_Gland:GTEx/v8/Artery_Tibial:GTEx/v8/Breast_Mammary_Tissue:GTEx/v8/Heart_Atrial_Appendage:GTEx/v8/Lung:GTEx/v8/Nerve_Tibial:GTEx/v8/Minor_Salivary_Gland:GTEx/v8/Skin_Not_Sun_Exposed_Suprapubic:GTEx/v8/Skin_Sun_Exposed_Lower_leg:GTEx/v8/Thyroid	-	Mesenchymal_Stem_Cell:Mesendoderm	6.63145e-10	rs62316273	22
ENSG00000168769	54790	TET2	4	106067032	106200973	1	protein_coding	Yes	Yes	Yes	7.05368e-26	-0.493869	2	0.567	6	9.3224e-10	3.98248e-05	eQTLGen_trans_eQTLs	-	Promoter_anchored_loops:Aorta:Left_Ventricle:Liver:Spleen:GM12878:IMR90:Mesenchymal_Stem_Cell:Mesendoderm:Neural_Progenitor_Cell:Trophoblast-like_Cell:hESC	9.9043e-35	rs112819759;rs8080734;rs12450388;rs112819759:rs147632916:rs34712979:rs34712979;rs147632916	23:71
ENSG00000138777	27068	PPA2	4	106290234	106395238	-1	protein_coding	Yes	Yes	Yes	9.23379e-06	0.321968	2	4.556	315	2.13756e-32	0	EyeGEx:eQTLcatalogue/BrainSeq_ge_brain:eQTLcatalogue/Fairfax_2012_B-cell_CD19:eQTLcatalogue/Fairfax_2014_LPS24:eQTLcatalogue/Lepik_2017_ge_blood:eQTLcatalogue/Quach_2016_ge_monocyte_IAV:eQTLcatalogue/Quach_2016_ge_monocyte_naive:eQTLcatalogue/TwinsUK_ge_LCL:PsychENCODE_eQTLs:eQTLGen_cis_eQTLs:BIOSQTL/BIOS_eQTL_geneLevel:xQTLServer_eQTLs:CMC_SVA_cis:GTEx/v8/Artery_Aorta:GTEx/v8/Esophagus_Muscularis:GTEx/v8/Muscle_Skeletal:GTEx/v8/Nerve_Tibial:GTEx/v8/Stomach:GTEx/v8/Testis	+	Adult_Cortex:Fetal_Cortex:Left_Ventricle:Liver:GM12878:IMR90:Mesenchymal_Stem_Cell:Mesendoderm:Trophoblast-like_Cell:hESC	7.17386e-12	rs112819759;rs147632916;rs34712979;rs112819759:rs147632916:rs34712979:rs34712979	23
ENSG00000236699	54848	ARHGEF38	4	106473777	106629250	1	protein_coding	Yes	Yes	Yes	0.00563172	0.300213	195	16.97	146	7.77534e-14	6.97388e-13	eQTLcatalogue/CEDAR_transverse_colon:GTEx/v8/Pancreas:GTEx/v8/Thyroid	+	Left_Ventricle:GM12878:IMR90:Mesenchymal_Stem_Cell:Mesendoderm:Neural_Progenitor_Cell:Trophoblast-like_Cell:hESC	5.30723e-10	rs147632916;rs34712979;rs112819759;rs147632916:rs34712979	23
ENSG00000138785	57117	INTS12	4	106603784	106817143	-1	protein_coding	Yes	Yes	Yes	0.687399	-0.558547	363	22.8	490	1.084e-46	0	EyeGEx:eQTLcatalogue/CEDAR_ileum:eQTLcatalogue/CEDAR_rectum:eQTLcatalogue/Fairfax_2014_IFN24:eQTLcatalogue/Fairfax_2014_LPS24:eQTLcatalogue/GEUVADIS_ge_LCL:eQTLcatalogue/Lepik_2017_ge_blood:eQTLcatalogue/Quach_2016_ge_monocyte_LPS:eQTLcatalogue/Quach_2016_ge_monocyte_R848:eQTLcatalogue/TwinsUK_ge_fat:eQTLcatalogue/TwinsUK_ge_LCL:PsychENCODE_eQTLs:eQTLGen_cis_eQTLs:BIOSQTL/BIOS_eQTL_geneLevel:CMC_SVA_cis:CMC_NoSVA_cis:GTEx/v8/Adrenal_Gland:GTEx/v8/Whole_Blood:GTEx/v8/Artery_Aorta:GTEx/v8/Artery_Coronary:GTEx/v8/Artery_Tibial:GTEx/v8/Colon_Sigmoid:GTEx/v8/Colon_Transverse:GTEx/v8/Esophagus_Gastroesophageal_Junction:GTEx/v8/Esophagus_Mucosa:GTEx/v8/Esophagus_Muscularis:GTEx/v8/Heart_Atrial_Appendage:GTEx/v8/Heart_Left_Ventricle:GTEx/v8/Lung:GTEx/v8/Muscle_Skeletal:GTEx/v8/Pancreas:GTEx/v8/Pituitary:GTEx/v8/Cells_Cultured_fibroblasts:GTEx/v8/Skin_Not_Sun_Exposed_Suprapubic:GTEx/v8/Skin_Sun_Exposed_Lower_leg:GTEx/v8/Stomach:GTEx/v8/Testis:GTEx/v8/Thyroid	-	Adult_Cortex:Fetal_Cortex:Mesenchymal_Stem_Cell:Mesendoderm:Trophoblast-like_Cell:hESC	1.05316e-14	rs147632916;rs34712979;rs112819759;rs147632916:rs34712979;rs112819759:rs147632916:rs34712979:rs112819759	23
ENSG00000138780	79807	GSTCD	4	106629935	106768885	1	protein_coding	Yes	Yes	Yes	1.33357e-07	-0.495954	258	14.38	507	1.6944e-86	0	EyeGEx:eQTLcatalogue/BLUEPRINT_ge_monocyte:eQTLcatalogue/BLUEPRINT_ge_T-cell:eQTLcatalogue/GEUVADIS_ge_LCL:eQTLcatalogue/Lepik_2017_ge_blood:eQTLcatalogue/TwinsUK_ge_fat:eQTLcatalogue/TwinsUK_ge_LCL:eQTLcatalogue/TwinsUK_ge_skin:DICE/B_cell_naive:DICE/T_CD4_naive:DICE/T_CD8_naive:DICE/Monocyte_classical:DICE/Monocyte_non_classical:DICE/T_CD4_TFH:DICE/T_CD4_TH17:DICE/T_CD4_TH2:DICE/T_CD4_memory_TREG:DICE/T_CD4_naive_TREG:eQTLGen_cis_eQTLs:BIOSQTL/BIOS_eQTL_geneLevel:CMC_SVA_cis:GTEx/v8/Adipose_Subcutaneous:GTEx/v8/Adipose_Visceral_Omentum:GTEx/v8/Adrenal_Gland:GTEx/v8/Cells_EBV-transformed_lymphocytes:GTEx/v8/Whole_Blood:GTEx/v8/Artery_Aorta:GTEx/v8/Artery_Tibial:GTEx/v8/Brain_Cerebellar_Hemisphere:GTEx/v8/Brain_Cerebellum:GTEx/v8/Brain_Cortex:GTEx/v8/Brain_Frontal_Cortex_BA9:GTEx/v8/Breast_Mammary_Tissue:GTEx/v8/Colon_Transverse:GTEx/v8/Esophagus_Mucosa:GTEx/v8/Heart_Atrial_Appendage:GTEx/v8/Muscle_Skeletal:GTEx/v8/Nerve_Tibial:GTEx/v8/Pituitary:GTEx/v8/Skin_Not_Sun_Exposed_Suprapubic:GTEx/v8/Skin_Sun_Exposed_Lower_leg	+	Adult_Cortex:Fetal_Cortex:Aorta:Left_Ventricle:Liver:GM12878:IMR90:Mesenchymal_Stem_Cell:Mesendoderm:Neural_Progenitor_Cell:Trophoblast-like_Cell:hESC	1.05316e-14	rs147632916;rs34712979;rs112819759;rs147632916:rs34712979:rs34712979;rs147632916:rs112819759:rs34712979	23
ENSG00000168743	255743	NPNT	4	106815932	106925184	1	protein_coding	Yes	Yes	Yes	7.28478e-06	NA	48	22.8	498	9.79028e-18	3.38437e-15	EyeGEx:eQTLcatalogue/GENCORD_ge_LCL:eQTLcatalogue/TwinsUK_ge_LCL:PsychENCODE_eQTLs:DICE/T_CD4_memory_TREG:CMC_SVA_cis:GTEx/v8/Adipose_Subcutaneous:GTEx/v8/Adipose_Visceral_Omentum:GTEx/v8/Artery_Aorta:GTEx/v8/Artery_Coronary:GTEx/v8/Artery_Tibial:GTEx/v8/Esophagus_Gastroesophageal_Junction:GTEx/v8/Esophagus_Muscularis:GTEx/v8/Heart_Atrial_Appendage:GTEx/v8/Lung:GTEx/v8/Nerve_Tibial:GTEx/v8/Skin_Sun_Exposed_Lower_leg:GTEx/v8/Testis	-	Adult_Cortex:Fetal_Cortex:Mesenchymal_Stem_Cell:Mesendoderm:Trophoblast-like_Cell:hESC	1.05316e-14	rs147632916;rs34712979;rs112819759;rs147632916:rs34712979;rs112819759:rs147632916:rs34712979:rs112819759	23
ENSG00000145348	93627	TBCK	4	106962756	107242652	-1	protein_coding	Yes	Yes	Yes	3.21548e-06	-0.2718	30	16.58	22	2.1926e-14	0	eQTLGen_cis_eQTLs:GTEx/v8/Nerve_Tibial:GTEx/v8/Cells_Cultured_fibroblasts	-	Fetal_Cortex:Left_Ventricle:Liver:IMR90:Mesenchymal_Stem_Cell:Mesendoderm:Trophoblast-like_Cell:hESC	7.17386e-12	rs147632916;rs34712979;rs112819759;rs147632916:rs34712979;rs147632916:rs34712979:rs112819759:rs34712979	23
ENSG00000164022	9255	AIMP1	4	107236701	107270383	1	protein_coding	Yes	Yes	Yes	0.000209309	0.614414	6	16.58	1	0.000105748	0.00174538	GTEx/v8/Brain_Cerebellar_Hemisphere	+	Left_Ventricle:GM12878:IMR90:Mesenchymal_Stem_Cell:Mesendoderm:Trophoblast-like_Cell:hESC	7.17386e-12	rs147632916;rs34712979;rs112819759;rs147632916:rs34712979:rs112819759:rs34712979	23
ENSG00000138688	84162	KIAA1109	4	123073488	123283913	1	protein_coding	Yes	Yes	Yes	3.91298e-08	-0.835199	194	16.94	603	2.0733e-38	0	EyeGEx:eQTLcatalogue/GENCORD_ge_fibroblast:eQTLcatalogue/GEUVADIS_ge_LCL:eQTLcatalogue/HipSci_ge_iPSC:eQTLcatalogue/TwinsUK_ge_fat:PsychENCODE_eQTLs:eQTLGen_cis_eQTLs:BIOSQTL/BIOS_eQTL_geneLevel:xQTLServer_eQTLs:CMC_SVA_cis:BRAINEAC/PUTM:BRAINEAC/TCTX:GTEx/v8/Adipose_Subcutaneous:GTEx/v8/Adrenal_Gland:GTEx/v8/Artery_Aorta:GTEx/v8/Artery_Tibial:GTEx/v8/Brain_Amygdala:GTEx/v8/Brain_Caudate_basal_ganglia:GTEx/v8/Brain_Cortex:GTEx/v8/Brain_Nucleus_accumbens_basal_ganglia:GTEx/v8/Breast_Mammary_Tissue:GTEx/v8/Colon_Transverse:GTEx/v8/Esophagus_Gastroesophageal_Junction:GTEx/v8/Esophagus_Muscularis:GTEx/v8/Heart_Atrial_Appendage:GTEx/v8/Heart_Left_Ventricle:GTEx/v8/Muscle_Skeletal:GTEx/v8/Nerve_Tibial:GTEx/v8/Cells_Cultured_fibroblasts:GTEx/v8/Skin_Not_Sun_Exposed_Suprapubic:GTEx/v8/Skin_Sun_Exposed_Lower_leg:GTEx/v8/Spleen:GTEx/v8/Testis:GTEx/v8/Thyroid	-	Left_Ventricle:IMR90:Mesenchymal_Stem_Cell:Mesendoderm:hESC	3.03378e-12	rs62324212	24
ENSG00000181004	166379	BBS12	4	123653857	123666098	1	protein_coding	Yes	Yes	Yes	3.92875e-07	-0.0791991	37	14.33	73	2.7574e-104	0	EyeGEx:eQTLcatalogue/CEDAR_ileum:eQTLcatalogue/CEDAR_rectum:eQTLcatalogue/Fairfax_2014_IFN24:eQTLcatalogue/Fairfax_2014_LPS24:eQTLcatalogue/GEUVADIS_ge_LCL:eQTLcatalogue/Quach_2016_ge_monocyte_LPS:eQTLcatalogue/Quach_2016_ge_monocyte_naive:eQTLcatalogue/Quach_2016_ge_monocyte_R848:eQTLcatalogue/TwinsUK_ge_LCL:PsychENCODE_eQTLs:eQTLGen_cis_eQTLs:BIOSQTL/BIOS_eQTL_geneLevel:CMC_SVA_cis:BRAINEAC/TCTX:GTEx/v8/Cells_EBV-transformed_lymphocytes:GTEx/v8/Brain_Cerebellar_Hemisphere:GTEx/v8/Brain_Cerebellum:GTEx/v8/Brain_Cortex:GTEx/v8/Brain_Frontal_Cortex_BA9:GTEx/v8/Esophagus_Mucosa:GTEx/v8/Esophagus_Muscularis:GTEx/v8/Heart_Atrial_Appendage:GTEx/v8/Liver:GTEx/v8/Muscle_Skeletal:GTEx/v8/Cells_Cultured_fibroblasts:GTEx/v8/Spleen:GTEx/v8/Testis:GTEx/v8/Thyroid	+	Aorta:Left_Ventricle:GM12878:IMR90:Mesenchymal_Stem_Cell:Mesendoderm:Trophoblast-like_Cell:hESC	3.03378e-12	rs62324212	24
ENSG00000164161	64399	HHIP	4	145567173	145666423	1	protein_coding	Yes	Yes	Yes	0.984618	1.50645	22	20.6	227	3.70836e-10	1.07237e-06	eQTLcatalogue/TwinsUK_ge_LCL:PsychENCODE_eQTLs:CMC_SVA_cis:GTEx/v8/Artery_Coronary:GTEx/v8/Artery_Tibial:GTEx/v8/Nerve_Tibial:GTEx/v8/Testis:GTEx/v8/Thyroid	-	Hippocampus:Left_Ventricle:IMR90:Mesenchymal_Stem_Cell:Mesendoderm:Trophoblast-like_Cell:hESC	4.17859e-13	rs1828590	25
ENSG00000164163	6059	ABCE1	4	146019084	146050331	1	protein_coding	Yes	Yes	Yes	0.999983	-1.83382	12	10.64	1	6.69077e-06	0.0221419	GTEx/v8/Ovary	-	GM12878:IMR90:Mesenchymal_Stem_Cell:Mesendoderm:Trophoblast-like_Cell:hESC	4.17859e-13	rs1828590	25
ENSG00000164164	54726	OTUD4	4	146031990	146101313	-1	protein_coding	Yes	Yes	Yes	0.999916	-1.53474	19	11.14	110	1.24355e-12	3.6994e-10	PsychENCODE_eQTLs:eQTLGen_cis_eQTLs:CMC_SVA_cis:GTEx/v8/Nerve_Tibial:GTEx/v8/Cells_Cultured_fibroblasts:GTEx/v8/Skin_Not_Sun_Exposed_Suprapubic:GTEx/v8/Thyroid	-	Adult_Cortex:Fetal_Cortex:Aorta:GM12878:IMR90:Mesenchymal_Stem_Cell:Mesendoderm:Trophoblast-like_Cell:hESC	1.17924e-10	rs1828590	25
ENSG00000145569	54491	FAM105A	5	14581884	14615116	1	protein_coding	Yes	Yes	Yes	2.32581e-07	0.169883	10	22.6	5	3.00574e-06	7.2632e-12	EyeGEx:BIOSQTL/BIOS_eQTL_geneLevel:GTEx/v8/Adipose_Subcutaneous	+	Left_Ventricle:Spleen:GM12878:IMR90:Mesenchymal_Stem_Cell:Mesendoderm:Neural_Progenitor_Cell:hESC	6.25874e-09	rs16903574	26
ENSG00000154122	56172	ANKH	5	14704910	14871887	-1	protein_coding	Yes	Yes	Yes	0.167377	-0.569791	25	6.155	16	9.3349e-19	0	eQTLGen_cis_eQTLs:BIOSQTL/BIOS_eQTL_geneLevel:GTEx/v8/Nerve_Tibial	-	Promoter_anchored_loops:Adult_Cortex:Fetal_Cortex:Dorsolateral_Prefrontal_Cortex:Hippocampus:Left_Ventricle:Liver:Spleen:GM12878:IMR90:Mesenchymal_Stem_Cell:Mesendoderm:Neural_Progenitor_Cell:Trophoblast-like_Cell:hESC	3.94837e-06	rs16903574	26
ENSG00000152582	79925	SPEF2	5	35617946	35814713	1	protein_coding	Yes	Yes	Yes	2.02916e-16	-0.435075	209	15.88	247	0	0	EyeGEx:eQTLcatalogue/BrainSeq_ge_brain:PsychENCODE_eQTLs:eQTLGen_cis_eQTLs:BIOSQTL/BIOS_eQTL_geneLevel:xQTLServer_eQTLs:CMC_SVA_cis:CMC_NoSVA_cis:GTEx/v8/Artery_Aorta:GTEx/v8/Artery_Tibial:GTEx/v8/Brain_Amygdala:GTEx/v8/Brain_Anterior_cingulate_cortex_BA24:GTEx/v8/Brain_Caudate_basal_ganglia:GTEx/v8/Brain_Cerebellum:GTEx/v8/Brain_Cortex:GTEx/v8/Brain_Frontal_Cortex_BA9:GTEx/v8/Brain_Nucleus_accumbens_basal_ganglia:GTEx/v8/Brain_Putamen_basal_ganglia:GTEx/v8/Nerve_Tibial:GTEx/v8/Pituitary:GTEx/v8/Cells_Cultured_fibroblasts:GTEx/v8/Skin_Sun_Exposed_Lower_leg:GTEx/v8/Spleen:GTEx/v8/Testis:GTEx/v8/Thyroid	+	Promoter_anchored_loops:Left_Ventricle:Liver:IMR90:Mesenchymal_Stem_Cell:Mesendoderm:Trophoblast-like_Cell:hESC	2.5612e-09	rs10472984	27
ENSG00000168685	3575	IL7R	5	35852797	35879705	1	protein_coding	Yes	Yes	Yes	3.72072e-06	1.76705	80	12.84	395	2.8099e-206	0	eQTLcatalogue/Alasoo_2018_ge_macrophage_IFNg_Salmonella:eQTLcatalogue/Alasoo_2018_ge_macrophage_IFNg:eQTLcatalogue/Alasoo_2018_ge_macrophage_naive:eQTLcatalogue/Alasoo_2018_ge_macrophage_Salmonella:eQTLcatalogue/CEDAR_T-cell_CD4:eQTLcatalogue/Fairfax_2014_IFN24:eQTLcatalogue/Fairfax_2014_LPS24:eQTLcatalogue/Fairfax_2014_LPS2:eQTLcatalogue/GENCORD_ge_fibroblast:eQTLcatalogue/Kasela_2017_T-cell_CD4:eQTLcatalogue/Nedelec_2016_ge_macrophage_Listeria:eQTLcatalogue/Nedelec_2016_ge_macrophage_naive:eQTLcatalogue/Nedelec_2016_ge_macrophage_Salmonella:eQTLcatalogue/Quach_2016_ge_monocyte_IAV:eQTLcatalogue/Quach_2016_ge_monocyte_LPS:eQTLcatalogue/Quach_2016_ge_monocyte_naive:eQTLcatalogue/Quach_2016_ge_monocyte_Pam3CSK4:eQTLGen_cis_eQTLs:eQTLGen_trans_eQTLs:BIOSQTL/BIOS_eQTL_geneLevel:CMC_SVA_cis:GTEx/v8/Colon_Sigmoid:GTEx/v8/Esophagus_Mucosa:GTEx/v8/Esophagus_Muscularis:GTEx/v8/Cells_Cultured_fibroblasts:GTEx/v8/Testis:GTEx/v8/Thyroid	-	Aorta:Left_Ventricle:Liver:Right_Ventricle:GM12878:IMR90:Mesenchymal_Stem_Cell:Mesendoderm:Neural_Progenitor_Cell:Trophoblast-like_Cell:hESC	2.5612e-09	rs10472984;rs12187932	27:32
ENSG00000152611	133690	CAPSL	5	35904397	35938881	-1	protein_coding	Yes	Yes	Yes	0.000440615	0.113538	82	14	111	6.37994e-13	1.95305e-10	eQTLcatalogue/BrainSeq_ge_brain:PsychENCODE_eQTLs:GTEx/v8/Cells_Cultured_fibroblasts:GTEx/v8/Testis	-	Fetal_Cortex:Left_Ventricle:IMR90:Mesenchymal_Stem_Cell:Mesendoderm:Trophoblast-like_Cell:hESC	8.98915e-09	rs10472984	27
ENSG00000145626	133688	UGT3A1	5	35951112	36001130	-1	protein_coding	Yes	Yes	Yes	5.21347e-10	1.50718	71	10.98	115	3.5395e-11	6.13568e-08	EyeGEx:DICE/Monocyte_non_classical:GTEx/v8/Testis	+	IMR90:Mesenchymal_Stem_Cell:Mesendoderm:Trophoblast-like_Cell:hESC	1.35329e-06	rs10472984	27
ENSG00000168671	167127	UGT3A2	5	36035119	36071460	-1	protein_coding	Yes	Yes	Yes	2.94297e-10	1.24228	11	7.219	73	1.15503e-21	0	DICE/NK:BIOSQTL/BIOS_eQTL_geneLevel:GTEx/v8/Colon_Transverse:GTEx/v8/Lung:GTEx/v8/Minor_Salivary_Gland:GTEx/v8/Skin_Not_Sun_Exposed_Suprapubic:GTEx/v8/Skin_Sun_Exposed_Lower_leg:GTEx/v8/Spleen	-	IMR90:Mesenchymal_Stem_Cell:Mesendoderm	1.43128e-05	rs10472984	27
ENSG00000164187	92255	LMBRD2	5	36098514	36152063	-1	protein_coding	Yes	Yes	Yes	0.0145652	-0.933218	1	4.74	112	2.6477e-72	0	eQTLGen_cis_eQTLs:BIOSQTL/BIOS_eQTL_geneLevel:CMC_SVA_cis:GTEx/v8/Adipose_Subcutaneous:GTEx/v8/Artery_Aorta:GTEx/v8/Artery_Tibial:GTEx/v8/Brain_Spinal_cord_cervical_c-1:GTEx/v8/Colon_Transverse:GTEx/v8/Lung:GTEx/v8/Nerve_Tibial:GTEx/v8/Cells_Cultured_fibroblasts:GTEx/v8/Stomach:GTEx/v8/Thyroid	-	Mesenchymal_Stem_Cell:Mesendoderm:Trophoblast-like_Cell:hESC	1.15463e-07	rs10472984	27
ENSG00000145604	6502	SKP2	5	36152091	36184421	1	protein_coding	Yes	Yes	Yes	0.994259	-0.949147	2	0.346	62	5.3532e-16	0	eQTLcatalogue/HipSci_ge_iPSC:eQTLGen_cis_eQTLs:CMC_SVA_cis:GTEx/v8/Brain_Cerebellum:GTEx/v8/Esophagus_Mucosa:GTEx/v8/Esophagus_Muscularis:GTEx/v8/Cells_Cultured_fibroblasts:GTEx/v8/Testis	-	Mesenchymal_Stem_Cell:Mesendoderm:Trophoblast-like_Cell:hESC	2.5612e-09	rs10472984	27
ENSG00000152620	133686	NADK2	5	36192694	36242381	-1	protein_coding	Yes	Yes	Yes	0.907648	-0.658604	1	0.346	15	1.53321e-09	2.90063e-12	eQTLcatalogue/HipSci_ge_iPSC:PsychENCODE_eQTLs:CMC_SVA_cis:GTEx/v8/Adrenal_Gland:GTEx/v8/Whole_Blood:GTEx/v8/Esophagus_Muscularis	+	Left_Ventricle:Liver:Mesenchymal_Stem_Cell:Mesendoderm:Trophoblast-like_Cell:hESC	0.00249336	rs10472984	27
ENSG00000186952	642987	TMEM232	5	109624934	110074657	-1	protein_coding	Yes	Yes	Yes	NA	0.361148	629	18.06	956	1.82847e-35	0	EyeGEx:eQTLcatalogue/BrainSeq_ge_brain:PsychENCODE_eQTLs:DICE/B_cell_naive:DICE/T_CD4_naive:DICE/T_CD8_naive_activated:DICE/Monocyte_classical:DICE/T_CD4_TH1_17:DICE/T_CD4_memory_TREG:BIOSQTL/BIOS_eQTL_geneLevel:CMC_SVA_cis:GTEx/v8/Adipose_Subcutaneous:GTEx/v8/Adipose_Visceral_Omentum:GTEx/v8/Adrenal_Gland:GTEx/v8/Cells_EBV-transformed_lymphocytes:GTEx/v8/Artery_Aorta:GTEx/v8/Artery_Coronary:GTEx/v8/Artery_Tibial:GTEx/v8/Brain_Cerebellar_Hemisphere:GTEx/v8/Brain_Cerebellum:GTEx/v8/Brain_Spinal_cord_cervical_c-1:GTEx/v8/Breast_Mammary_Tissue:GTEx/v8/Colon_Sigmoid:GTEx/v8/Colon_Transverse:GTEx/v8/Esophagus_Gastroesophageal_Junction:GTEx/v8/Esophagus_Mucosa:GTEx/v8/Esophagus_Muscularis:GTEx/v8/Heart_Atrial_Appendage:GTEx/v8/Heart_Left_Ventricle:GTEx/v8/Lung:GTEx/v8/Nerve_Tibial:GTEx/v8/Ovary:GTEx/v8/Pancreas:GTEx/v8/Pituitary:GTEx/v8/Prostate:GTEx/v8/Minor_Salivary_Gland:GTEx/v8/Cells_Cultured_fibroblasts:GTEx/v8/Skin_Not_Sun_Exposed_Suprapubic:GTEx/v8/Skin_Sun_Exposed_Lower_leg:GTEx/v8/Small_Intestine_Terminal_Ileum:GTEx/v8/Spleen:GTEx/v8/Stomach:GTEx/v8/Testis:GTEx/v8/Thyroid:GTEx/v8/Vagina	-	Aorta:Left_Ventricle:Liver:GM12878:IMR90:Mesenchymal_Stem_Cell:Mesendoderm:Trophoblast-like_Cell:hESC	1.51658e-21	rs27123;rs17623337;rs17132762;rs27123:rs1438673:rs17132762:rs17132762;rs17623337:rs1438673;rs17623337:rs17623337:rs1438673;rs27123:rs1438673	28
ENSG00000164209	91137	SLC25A46	5	110073837	110100857	1	protein_coding	Yes	Yes	Yes	0.00117612	-0.180958	69	17.42	901	1.5384e-133	0	eQTLcatalogue/BLUEPRINT_ge_monocyte:eQTLcatalogue/BLUEPRINT_ge_neutrophil:eQTLcatalogue/CEDAR_neutrophil_CD15:eQTLcatalogue/Fairfax_2014_IFN24:eQTLcatalogue/Fairfax_2014_LPS24:eQTLcatalogue/Fairfax_2014_LPS2:eQTLcatalogue/Fairfax_2014_naive:eQTLcatalogue/GENCORD_ge_LCL:eQTLcatalogue/GEUVADIS_ge_LCL:eQTLcatalogue/Kasela_2017_T-cell_CD4:eQTLcatalogue/Lepik_2017_ge_blood:eQTLcatalogue/Naranbhai_2015_neutrophil_CD16:eQTLcatalogue/Quach_2016_ge_monocyte_IAV:eQTLcatalogue/Quach_2016_ge_monocyte_LPS:eQTLcatalogue/Quach_2016_ge_monocyte_naive:eQTLcatalogue/Quach_2016_ge_monocyte_Pam3CSK4:eQTLcatalogue/Quach_2016_ge_monocyte_R848:eQTLcatalogue/TwinsUK_ge_LCL:PsychENCODE_eQTLs:DICE/Monocyte_classical:eQTLGen_cis_eQTLs:BIOSQTL/BIOS_eQTL_geneLevel:GTEx/v8/Adipose_Subcutaneous:GTEx/v8/Adipose_Visceral_Omentum:GTEx/v8/Whole_Blood:GTEx/v8/Artery_Tibial:GTEx/v8/Brain_Cerebellum:GTEx/v8/Colon_Sigmoid:GTEx/v8/Colon_Transverse:GTEx/v8/Esophagus_Mucosa:GTEx/v8/Nerve_Tibial:GTEx/v8/Pancreas:GTEx/v8/Cells_Cultured_fibroblasts:GTEx/v8/Skin_Not_Sun_Exposed_Suprapubic:GTEx/v8/Skin_Sun_Exposed_Lower_leg:GTEx/v8/Spleen:GTEx/v8/Testis:GTEx/v8/Thyroid	-	Aorta:Left_Ventricle:Liver:GM12878:IMR90:Mesenchymal_Stem_Cell:Mesendoderm:Trophoblast-like_Cell:hESC	1.51658e-21	rs27123;rs1438673;rs17623337;rs17132762;rs27123:rs1438673:rs17132762:rs17132762;rs17623337:rs1438673;rs17623337:rs17623337:rs1438673;rs27123:rs1438673	28
ENSG00000145777	85480	TSLP	5	110405760	110413722	1	protein_coding	Yes	Yes	Yes	0.0447882	-0.0707486	51	12.18	532	1.0222e-103	0	eQTLcatalogue/HipSci_ge_iPSC:eQTLcatalogue/TwinsUK_ge_fat:eQTLcatalogue/TwinsUK_ge_skin:PsychENCODE_eQTLs:DICE/B_cell_naive:DICE/T_CD4_naive_activated:DICE/T_CD8_naive:DICE/T_CD8_naive_activated:DICE/T_CD4_naive_TREG:BIOSQTL/BIOS_eQTL_geneLevel:GTEx/v8/Adipose_Subcutaneous:GTEx/v8/Adipose_Visceral_Omentum:GTEx/v8/Adrenal_Gland:GTEx/v8/Artery_Aorta:GTEx/v8/Artery_Coronary:GTEx/v8/Artery_Tibial:GTEx/v8/Brain_Anterior_cingulate_cortex_BA24:GTEx/v8/Brain_Caudate_basal_ganglia:GTEx/v8/Brain_Cerebellar_Hemisphere:GTEx/v8/Brain_Cerebellum:GTEx/v8/Brain_Cortex:GTEx/v8/Brain_Frontal_Cortex_BA9:GTEx/v8/Brain_Hippocampus:GTEx/v8/Brain_Hypothalamus:GTEx/v8/Brain_Nucleus_accumbens_basal_ganglia:GTEx/v8/Brain_Putamen_basal_ganglia:GTEx/v8/Brain_Spinal_cord_cervical_c-1:GTEx/v8/Brain_Substantia_nigra:GTEx/v8/Breast_Mammary_Tissue:GTEx/v8/Colon_Sigmoid:GTEx/v8/Colon_Transverse:GTEx/v8/Esophagus_Gastroesophageal_Junction:GTEx/v8/Esophagus_Mucosa:GTEx/v8/Esophagus_Muscularis:GTEx/v8/Heart_Atrial_Appendage:GTEx/v8/Lung:GTEx/v8/Muscle_Skeletal:GTEx/v8/Nerve_Tibial:GTEx/v8/Ovary:GTEx/v8/Pancreas:GTEx/v8/Pituitary:GTEx/v8/Prostate:GTEx/v8/Minor_Salivary_Gland:GTEx/v8/Cells_Cultured_fibroblasts:GTEx/v8/Skin_Not_Sun_Exposed_Suprapubic:GTEx/v8/Skin_Sun_Exposed_Lower_leg:GTEx/v8/Spleen:GTEx/v8/Testis:GTEx/v8/Thyroid	-	Fetal_Cortex:Aorta:Left_Ventricle:Liver:GM12878:IMR90:Mesenchymal_Stem_Cell:Mesendoderm:Trophoblast-like_Cell:hESC	1.51658e-21	rs1438673;rs27123;rs17132762;rs17623337;rs27123:rs1438673:rs17623337:rs17132762:rs1438673;rs17623337:rs1438673;rs27123:rs1438673;rs17132762:rs1438673	28
ENSG00000134987	134430	WDR36	5	110427414	110466200	1	protein_coding	Yes	Yes	Yes	0.544024	2.18148	174	17.93	522	5.06492e-36	0	EyeGEx:eQTLcatalogue/BLUEPRINT_ge_T-cell:eQTLcatalogue/BrainSeq_ge_brain:eQTLcatalogue/Lepik_2017_ge_blood:eQTLcatalogue/TwinsUK_ge_skin:PsychENCODE_eQTLs:eQTLGen_cis_eQTLs:BIOSQTL/BIOS_eQTL_geneLevel:CMC_SVA_cis:CMC_NoSVA_cis:GTEx/v8/Adipose_Subcutaneous:GTEx/v8/Adipose_Visceral_Omentum:GTEx/v8/Adrenal_Gland:GTEx/v8/Whole_Blood:GTEx/v8/Artery_Aorta:GTEx/v8/Artery_Coronary:GTEx/v8/Artery_Tibial:GTEx/v8/Brain_Anterior_cingulate_cortex_BA24:GTEx/v8/Brain_Cerebellar_Hemisphere:GTEx/v8/Brain_Cerebellum:GTEx/v8/Brain_Cortex:GTEx/v8/Brain_Frontal_Cortex_BA9:GTEx/v8/Brain_Nucleus_accumbens_basal_ganglia:GTEx/v8/Brain_Putamen_basal_ganglia:GTEx/v8/Breast_Mammary_Tissue:GTEx/v8/Colon_Sigmoid:GTEx/v8/Colon_Transverse:GTEx/v8/Esophagus_Gastroesophageal_Junction:GTEx/v8/Esophagus_Mucosa:GTEx/v8/Esophagus_Muscularis:GTEx/v8/Heart_Atrial_Appendage:GTEx/v8/Lung:GTEx/v8/Muscle_Skeletal:GTEx/v8/Nerve_Tibial:GTEx/v8/Pancreas:GTEx/v8/Pituitary:GTEx/v8/Minor_Salivary_Gland:GTEx/v8/Cells_Cultured_fibroblasts:GTEx/v8/Skin_Not_Sun_Exposed_Suprapubic:GTEx/v8/Skin_Sun_Exposed_Lower_leg:GTEx/v8/Small_Intestine_Terminal_Ileum:GTEx/v8/Spleen:GTEx/v8/Stomach:GTEx/v8/Testis:GTEx/v8/Thyroid	+	Promoter_anchored_loops:Aorta:Left_Ventricle:Liver:GM12878:IMR90:Mesenchymal_Stem_Cell:Mesendoderm:Trophoblast-like_Cell:hESC	1.51658e-21	rs1438673;rs17132762;rs17623337;rs27123;rs1438673:rs17132762:rs1438673;rs17623337:rs1438673;rs17623337:rs17623337:rs27123:rs1438673;rs27123:rs1438673	28
ENSG00000152495	814	CAMK4	5	110559351	110830584	1	protein_coding	Yes	Yes	Yes	0.0158297	0.0598155	141	17.53	363	1.7545e-70	0	eQTLcatalogue/GENCORD_ge_LCL:eQTLcatalogue/GEUVADIS_ge_LCL:eQTLcatalogue/TwinsUK_ge_LCL:DICE/B_cell_naive:eQTLGen_cis_eQTLs:BIOSQTL/BIOS_eQTL_geneLevel:CMC_SVA_cis:GTEx/v8/Adipose_Visceral_Omentum:GTEx/v8/Cells_EBV-transformed_lymphocytes:GTEx/v8/Artery_Tibial:GTEx/v8/Brain_Cerebellar_Hemisphere:GTEx/v8/Brain_Cerebellum:GTEx/v8/Breast_Mammary_Tissue:GTEx/v8/Esophagus_Mucosa:GTEx/v8/Esophagus_Muscularis:GTEx/v8/Nerve_Tibial:GTEx/v8/Skin_Sun_Exposed_Lower_leg	+	Fetal_Cortex:Aorta:Left_Ventricle:Liver:GM12878:IMR90:Mesenchymal_Stem_Cell:Mesendoderm:Neural_Progenitor_Cell:Trophoblast-like_Cell:hESC	1.51658e-21	rs1438673;rs17623337;rs17132762;rs27123;rs1438673:rs1438673;rs17132762:rs17132762:rs17623337:rs1438673;rs17623337:rs1438673;rs17623337:rs27123:rs1438673	28
ENSG00000172869	1657	DMXL1	5	118373467	118584833	1	protein_coding	Yes	Yes	Yes	0.999999	-0.280706	3	3.319	7	1.088e-08	1.30158e-13	eQTLGen_cis_eQTLs:GTEx/v8/Adipose_Visceral_Omentum:GTEx/v8/Skin_Not_Sun_Exposed_Suprapubic:GTEx/v8/Thyroid	+	Left_Ventricle:Liver:Spleen:GM12878:IMR90:Mesenchymal_Stem_Cell:Mesendoderm:Neural_Progenitor_Cell:Trophoblast-like_Cell:hESC	1.2774e-08	rs1509142	29
ENSG00000145779	25816	TNFAIP8	5	118604387	118735383	1	protein_coding	Yes	Yes	Yes	0.239737	1.2161	120	20.5	308	1.8873e-44	0	EyeGEx:eQTLcatalogue/BLUEPRINT_ge_monocyte:eQTLcatalogue/CEDAR_B-cell_CD19:eQTLcatalogue/CEDAR_monocyte_CD14:eQTLcatalogue/CEDAR_neutrophil_CD15:eQTLcatalogue/CEDAR_T-cell_CD4:eQTLcatalogue/CEDAR_T-cell_CD8:eQTLcatalogue/Fairfax_2012_B-cell_CD19:eQTLcatalogue/Fairfax_2014_IFN24:eQTLcatalogue/Fairfax_2014_LPS24:eQTLcatalogue/Fairfax_2014_naive:eQTLcatalogue/GENCORD_ge_LCL:eQTLcatalogue/GEUVADIS_ge_LCL:eQTLcatalogue/Kasela_2017_T-cell_CD4:eQTLcatalogue/Kasela_2017_T-cell_CD8:eQTLcatalogue/Lepik_2017_ge_blood:eQTLcatalogue/TwinsUK_ge_LCL:PsychENCODE_eQTLs:DICE/T_CD8_naive:DICE/T_CD4_TFH:DICE/T_CD4_TH2:DICE/T_CD4_naive_TREG:eQTLGen_cis_eQTLs:BIOSQTL/BIOS_eQTL_geneLevel:CMC_SVA_cis:CMC_NoSVA_cis:GTEx/v8/Cells_EBV-transformed_lymphocytes:GTEx/v8/Whole_Blood:GTEx/v8/Artery_Aorta:GTEx/v8/Brain_Cerebellar_Hemisphere:GTEx/v8/Brain_Cerebellum:GTEx/v8/Heart_Left_Ventricle:GTEx/v8/Lung:GTEx/v8/Nerve_Tibial:GTEx/v8/Cells_Cultured_fibroblasts:GTEx/v8/Spleen	-	EP_correlation_cell_type_oneway:Left_Ventricle:Liver:Spleen:GM12878:IMR90:Mesenchymal_Stem_Cell:Mesendoderm:Trophoblast-like_Cell:hESC	1.2774e-08	rs1509142	29
ENSG00000133835	3295	HSD17B4	5	118788138	118972894	1	protein_coding	Yes	Yes	Yes	1.82463e-05	-0.16773	227	33	337	1.5937e-43	0	eQTLcatalogue/BLUEPRINT_ge_monocyte:eQTLcatalogue/BLUEPRINT_ge_neutrophil:eQTLcatalogue/BLUEPRINT_ge_T-cell:eQTLcatalogue/CEDAR_monocyte_CD14:eQTLcatalogue/CEDAR_neutrophil_CD15:eQTLcatalogue/CEDAR_T-cell_CD4:eQTLcatalogue/Fairfax_2014_IFN24:eQTLcatalogue/Fairfax_2014_LPS2:eQTLcatalogue/Fairfax_2014_naive:eQTLcatalogue/GEUVADIS_ge_LCL:eQTLcatalogue/Quach_2016_ge_monocyte_IAV:eQTLcatalogue/Quach_2016_ge_monocyte_LPS:eQTLcatalogue/Quach_2016_ge_monocyte_naive:eQTLcatalogue/Quach_2016_ge_monocyte_Pam3CSK4:eQTLcatalogue/Quach_2016_ge_monocyte_R848:eQTLcatalogue/TwinsUK_ge_fat:eQTLcatalogue/TwinsUK_ge_LCL:eQTLcatalogue/TwinsUK_ge_skin:PsychENCODE_eQTLs:DICE/T_CD4_memory_TREG:DICE/T_CD4_naive_TREG:eQTLGen_cis_eQTLs:BIOSQTL/BIOS_eQTL_geneLevel:xQTLServer_eQTLs:CMC_SVA_cis:CMC_NoSVA_cis:GTEx/v8/Adipose_Subcutaneous:GTEx/v8/Adipose_Visceral_Omentum:GTEx/v8/Whole_Blood:GTEx/v8/Artery_Aorta:GTEx/v8/Artery_Tibial:GTEx/v8/Brain_Spinal_cord_cervical_c-1:GTEx/v8/Breast_Mammary_Tissue:GTEx/v8/Colon_Sigmoid:GTEx/v8/Colon_Transverse:GTEx/v8/Esophagus_Gastroesophageal_Junction:GTEx/v8/Esophagus_Muscularis:GTEx/v8/Heart_Atrial_Appendage:GTEx/v8/Lung:GTEx/v8/Muscle_Skeletal:GTEx/v8/Nerve_Tibial:GTEx/v8/Pancreas:GTEx/v8/Prostate:GTEx/v8/Cells_Cultured_fibroblasts:GTEx/v8/Skin_Not_Sun_Exposed_Suprapubic:GTEx/v8/Skin_Sun_Exposed_Lower_leg:GTEx/v8/Stomach:GTEx/v8/Thyroid	-	Left_Ventricle:Liver:GM12878:IMR90:Mesenchymal_Stem_Cell:Mesendoderm:Neural_Progenitor_Cell:Trophoblast-like_Cell:hESC	1.2774e-08	rs1509142	29
ENSG00000164334	340069	FAM170A	5	118965254	118971517	1	protein_coding	Yes	Yes	Yes	NA	0.471497	60	14.04	148	2.69149e-11	3.95458e-27	PsychENCODE_eQTLs:GTEx/v8/Adipose_Subcutaneous:GTEx/v8/Adipose_Visceral_Omentum:GTEx/v8/Adrenal_Gland:GTEx/v8/Artery_Aorta:GTEx/v8/Artery_Tibial:GTEx/v8/Brain_Substantia_nigra:GTEx/v8/Breast_Mammary_Tissue:GTEx/v8/Liver:GTEx/v8/Thyroid	-	Left_Ventricle:Liver:IMR90:Mesenchymal_Stem_Cell:Mesendoderm:Neural_Progenitor_Cell:Trophoblast-like_Cell:hESC	2.2138e-05	rs1509142	29
ENSG00000158987	51735	RAPGEF6	5	130759614	130970929	-1	protein_coding	Yes	Yes	Yes	0.998026	-0.743539	9	10.7	580	2.47304e-52	0	EyeGEx:PsychENCODE_eQTLs:eQTLGen_cis_eQTLs:xQTLServer_eQTLs:CMC_SVA_cis:CMC_NoSVA_cis:GTEx/v8/Adipose_Subcutaneous:GTEx/v8/Adipose_Visceral_Omentum:GTEx/v8/Whole_Blood:GTEx/v8/Artery_Aorta:GTEx/v8/Artery_Tibial:GTEx/v8/Brain_Cortex:GTEx/v8/Brain_Putamen_basal_ganglia:GTEx/v8/Breast_Mammary_Tissue:GTEx/v8/Colon_Sigmoid:GTEx/v8/Colon_Transverse:GTEx/v8/Esophagus_Gastroesophageal_Junction:GTEx/v8/Esophagus_Mucosa:GTEx/v8/Esophagus_Muscularis:GTEx/v8/Heart_Atrial_Appendage:GTEx/v8/Heart_Left_Ventricle:GTEx/v8/Lung:GTEx/v8/Muscle_Skeletal:GTEx/v8/Nerve_Tibial:GTEx/v8/Pituitary:GTEx/v8/Cells_Cultured_fibroblasts:GTEx/v8/Skin_Not_Sun_Exposed_Suprapubic:GTEx/v8/Skin_Sun_Exposed_Lower_leg:GTEx/v8/Small_Intestine_Terminal_Ileum:GTEx/v8/Testis:GTEx/v8/Thyroid:GTEx/v8/Uterus	-	Promoter_anchored_loops:GM12878:IMR90:Mesenchymal_Stem_Cell:Mesendoderm:Trophoblast-like_Cell:hESC	7.07603e-17	rs7713065;rs4705959;rs2299010;rs2078387;rs2299010:rs7713065;rs4705959:rs7713065:rs2299010:rs7713065;rs4705959:rs4705959	30
ENSG00000217128	96459	FNIP1	5	130977407	131132710	-1	protein_coding	Yes	Yes	Yes	0.999819	-0.514581	19	10.64	60	1.42984e-06	0.000706454	eQTLGen_trans_eQTLs:CMC_SVA_cis:GTEx/v8/Whole_Blood:GTEx/v8/Artery_Aorta:GTEx/v8/Esophagus_Muscularis:GTEx/v8/Spleen	-	Promoter_anchored_loops:EP_correlation_organ_oneway:IMR90:Mesenchymal_Stem_Cell:Mesendoderm	1.44049e-29	rs7713065;rs4705959;rs2299010;rs8080734;rs12450388;rs7713065:rs7713065;rs4705959:rs7713065;rs4705959:rs2299010	30:71
ENSG00000164398	23305	ACSL6	5	131142683	131347936	-1	protein_coding	Yes	Yes	Yes	0.0885623	-1.29258	63	17.13	702	1.8483e-54	0	EyeGEx:eQTLcatalogue/Lepik_2017_ge_blood:PsychENCODE_eQTLs:eQTLGen_cis_eQTLs:BIOSQTL/BIOS_eQTL_geneLevel:xQTLServer_eQTLs:CMC_SVA_cis:GTEx/v8/Whole_Blood:GTEx/v8/Brain_Anterior_cingulate_cortex_BA24:GTEx/v8/Brain_Caudate_basal_ganglia:GTEx/v8/Brain_Cerebellar_Hemisphere:GTEx/v8/Brain_Cerebellum:GTEx/v8/Brain_Cortex:GTEx/v8/Brain_Nucleus_accumbens_basal_ganglia:GTEx/v8/Brain_Putamen_basal_ganglia:GTEx/v8/Colon_Sigmoid:GTEx/v8/Colon_Transverse:GTEx/v8/Esophagus_Gastroesophageal_Junction:GTEx/v8/Esophagus_Muscularis:GTEx/v8/Nerve_Tibial:GTEx/v8/Pancreas:GTEx/v8/Pituitary:GTEx/v8/Skin_Not_Sun_Exposed_Suprapubic:GTEx/v8/Small_Intestine_Terminal_Ileum:GTEx/v8/Spleen:GTEx/v8/Testis	-	Promoter_anchored_loops:EP_correlation_cell_type_oneway:EP_correlation_organ_oneway:Adult_Cortex:Fetal_Cortex:Left_Ventricle:Liver:Lung:Spleen:GM12878:IMR90:Mesenchymal_Stem_Cell:Mesendoderm:Neural_Progenitor_Cell:Trophoblast-like_Cell:hESC	3.47067e-23	rs2299010;rs7713065;rs4705959;rs2078387;rs7713065:rs7713065;rs4705959:rs2299010:rs7713065;rs4705959:rs4705959:rs7713065;rs2299010:rs2078387;rs4705959:rs2078387	30
ENSG00000072682	101927705	P4HA2	5	131527531	131631008	-1	protein_coding	Yes	Yes	Yes	6.46128e-05	-0.308598	182	18.28	1013	5.0853e-73	0	eQTLcatalogue/BLUEPRINT_ge_monocyte:eQTLcatalogue/BLUEPRINT_ge_neutrophil:eQTLcatalogue/Fairfax_2014_IFN24:eQTLcatalogue/Fairfax_2014_LPS24:eQTLcatalogue/Fairfax_2014_LPS2:eQTLcatalogue/GEUVADIS_ge_LCL:eQTLcatalogue/Nedelec_2016_ge_macrophage_Listeria:eQTLcatalogue/Nedelec_2016_ge_macrophage_naive:eQTLcatalogue/Quach_2016_ge_monocyte_naive:eQTLcatalogue/TwinsUK_ge_LCL:eQTLcatalogue/TwinsUK_ge_skin:PsychENCODE_eQTLs:DICE/NK:DICE/T_CD4_TH17:DICE/T_CD4_memory_TREG:eQTLGen_cis_eQTLs:BIOSQTL/BIOS_eQTL_geneLevel:CMC_SVA_cis:CMC_NoSVA_cis:GTEx/v8/Whole_Blood:GTEx/v8/Artery_Aorta:GTEx/v8/Artery_Coronary:GTEx/v8/Artery_Tibial:GTEx/v8/Brain_Cerebellar_Hemisphere:GTEx/v8/Brain_Cerebellum:GTEx/v8/Brain_Cortex:GTEx/v8/Brain_Putamen_basal_ganglia:GTEx/v8/Breast_Mammary_Tissue:GTEx/v8/Colon_Sigmoid:GTEx/v8/Colon_Transverse:GTEx/v8/Esophagus_Gastroesophageal_Junction:GTEx/v8/Esophagus_Mucosa:GTEx/v8/Esophagus_Muscularis:GTEx/v8/Heart_Atrial_Appendage:GTEx/v8/Muscle_Skeletal:GTEx/v8/Nerve_Tibial:GTEx/v8/Ovary:GTEx/v8/Pancreas:GTEx/v8/Prostate:GTEx/v8/Cells_Cultured_fibroblasts:GTEx/v8/Skin_Sun_Exposed_Lower_leg:GTEx/v8/Spleen:GTEx/v8/Testis:GTEx/v8/Thyroid	+	EP_correlation_cell_type_oneway:EP_correlation_organ_oneway:IMR90:Mesenchymal_Stem_Cell:Trophoblast-like_Cell	2.24717e-25	rs7713065;rs4705959;rs2299010;rs2078387;rs4705959:rs7713065;rs4705959:rs2299010:rs7713065:rs2078387;rs2299010:rs2299010;rs4705959:rs2078387;rs4705959:rs4705959:rs2078387;rs4705959:rs2078387:rs2078387	30
ENSG00000131435	8572	PDLIM4	5	131593364	131609147	1	protein_coding	Yes	Yes	Yes	0.924089	-0.0661677	65	18.28	857	7.92057e-64	2.62375e-60	EyeGEx:eQTLcatalogue/BrainSeq_ge_brain:eQTLcatalogue/GENCORD_ge_LCL:eQTLcatalogue/GEUVADIS_ge_LCL:eQTLcatalogue/Nedelec_2016_ge_macrophage_Listeria:eQTLcatalogue/Nedelec_2016_ge_macrophage_naive:eQTLcatalogue/Nedelec_2016_ge_macrophage_Salmonella:eQTLcatalogue/Quach_2016_ge_monocyte_LPS:eQTLcatalogue/Quach_2016_ge_monocyte_naive:eQTLcatalogue/TwinsUK_ge_fat:eQTLcatalogue/TwinsUK_ge_LCL:eQTLcatalogue/TwinsUK_ge_skin:eQTLcatalogue/van_de_Bunt_2015_ge_pancreatic_islet:PsychENCODE_eQTLs:BIOSQTL/BIOS_eQTL_geneLevel:xQTLServer_eQTLs:CMC_SVA_cis:CMC_NoSVA_cis:GTEx/v8/Adipose_Subcutaneous:GTEx/v8/Adipose_Visceral_Omentum:GTEx/v8/Cells_EBV-transformed_lymphocytes:GTEx/v8/Whole_Blood:GTEx/v8/Artery_Tibial:GTEx/v8/Brain_Anterior_cingulate_cortex_BA24:GTEx/v8/Brain_Cortex:GTEx/v8/Brain_Frontal_Cortex_BA9:GTEx/v8/Brain_Hypothalamus:GTEx/v8/Breast_Mammary_Tissue:GTEx/v8/Heart_Left_Ventricle:GTEx/v8/Lung:GTEx/v8/Muscle_Skeletal:GTEx/v8/Pancreas:GTEx/v8/Pituitary:GTEx/v8/Prostate:GTEx/v8/Minor_Salivary_Gland:GTEx/v8/Cells_Cultured_fibroblasts:GTEx/v8/Skin_Not_Sun_Exposed_Suprapubic:GTEx/v8/Skin_Sun_Exposed_Lower_leg:GTEx/v8/Testis:GTEx/v8/Thyroid	-	EP_correlation_cell_type_oneway:Adult_Cortex:Fetal_Cortex:GM12878:IMR90:Mesenchymal_Stem_Cell:Mesendoderm:Trophoblast-like_Cell:hESC	6.0927e-26	rs7713065;rs2299010;rs4705959;rs2078387;rs4705959:rs2078387;rs4705959:rs7713065:rs7713065;rs4705959:rs2299010:rs7713065;rs4705959:rs4705959:rs2078387:rs2299010;rs2299010:rs7713065	30
ENSG00000197208	6583	SLC22A4	5	131630136	131679899	1	protein_coding	Yes	Yes	Yes	4.64079e-06	-0.515619	171	21.3	1175	3.2717e-310	0	eQTLcatalogue/CEDAR_ileum:eQTLcatalogue/CEDAR_monocyte_CD14:eQTLcatalogue/CEDAR_neutrophil_CD15:eQTLcatalogue/CEDAR_rectum:eQTLcatalogue/CEDAR_transverse_colon:eQTLcatalogue/Fairfax_2014_IFN24:eQTLcatalogue/Fairfax_2014_LPS24:eQTLcatalogue/Fairfax_2014_naive:eQTLcatalogue/Lepik_2017_ge_blood:eQTLcatalogue/TwinsUK_ge_LCL:eQTLcatalogue/TwinsUK_ge_skin:DICE/B_cell_naive:DICE/T_CD4_naive:DICE/T_CD8_naive:DICE/T_CD4_TH17:DICE/T_CD4_TH1_17:eQTLGen_cis_eQTLs:eQTLGen_trans_eQTLs:BIOSQTL/BIOS_eQTL_geneLevel:GTEx/v8/Whole_Blood:GTEx/v8/Artery_Aorta:GTEx/v8/Brain_Cerebellum:GTEx/v8/Colon_Transverse:GTEx/v8/Esophagus_Mucosa:GTEx/v8/Muscle_Skeletal:GTEx/v8/Cells_Cultured_fibroblasts:GTEx/v8/Skin_Not_Sun_Exposed_Suprapubic:GTEx/v8/Skin_Sun_Exposed_Lower_leg:GTEx/v8/Thyroid	-	EP_correlation_cell_type_oneway:Adult_Cortex:Fetal_Cortex:IMR90:Mesenchymal_Stem_Cell:Trophoblast-like_Cell	9.9043e-35	rs7713065;rs2299010;rs4705959;rs2078387;rs8080734;rs12450388;rs4705959:rs2078387;rs4705959:rs7713065:rs7713065;rs4705959:rs2299010:rs7713065;rs2299010:rs2299010;rs4705959:rs4705959:rs2078387;rs4705959:rs2078387:rs2078387	30:71
ENSG00000197375	6584	SLC22A5	5	131705444	131731306	1	protein_coding	Yes	Yes	Yes	4.9e-09	0.858089	102	21.7	1311	3.27167e-310	0	EyeGEx:eQTLcatalogue/Alasoo_2018_ge_macrophage_IFNg:eQTLcatalogue/Alasoo_2018_ge_macrophage_Salmonella:eQTLcatalogue/BLUEPRINT_ge_monocyte:eQTLcatalogue/BLUEPRINT_ge_T-cell:eQTLcatalogue/CEDAR_ileum:eQTLcatalogue/CEDAR_monocyte_CD14:eQTLcatalogue/CEDAR_rectum:eQTLcatalogue/CEDAR_T-cell_CD4:eQTLcatalogue/CEDAR_T-cell_CD8:eQTLcatalogue/CEDAR_transverse_colon:eQTLcatalogue/Fairfax_2012_B-cell_CD19:eQTLcatalogue/Fairfax_2014_IFN24:eQTLcatalogue/Fairfax_2014_LPS24:eQTLcatalogue/Fairfax_2014_LPS2:eQTLcatalogue/Fairfax_2014_naive:eQTLcatalogue/GENCORD_ge_fibroblast:eQTLcatalogue/GENCORD_ge_LCL:eQTLcatalogue/GENCORD_ge_T-cell:eQTLcatalogue/GEUVADIS_ge_LCL:eQTLcatalogue/HipSci_ge_iPSC:eQTLcatalogue/Kasela_2017_T-cell_CD4:eQTLcatalogue/Kasela_2017_T-cell_CD8:eQTLcatalogue/Lepik_2017_ge_blood:eQTLcatalogue/Nedelec_2016_ge_macrophage_Listeria:eQTLcatalogue/Nedelec_2016_ge_macrophage_naive:eQTLcatalogue/Quach_2016_ge_monocyte_IAV:eQTLcatalogue/Quach_2016_ge_monocyte_naive:eQTLcatalogue/TwinsUK_ge_blood:eQTLcatalogue/TwinsUK_ge_LCL:eQTLcatalogue/TwinsUK_ge_skin:PsychENCODE_eQTLs:DICE/B_cell_naive:DICE/T_CD4_naive:DICE/T_CD4_naive_activated:DICE/T_CD8_naive:DICE/T_CD8_naive_activated:DICE/Monocyte_classical:DICE/Monocyte_non_classical:DICE/NK:DICE/T_CD4_TFH:DICE/T_CD4_TH1:DICE/T_CD4_TH17:DICE/T_CD4_TH1_17:DICE/T_CD4_TH2:DICE/T_CD4_memory_TREG:DICE/T_CD4_naive_TREG:eQTLGen_cis_eQTLs:BIOSQTL/BIOS_eQTL_geneLevel:CMC_SVA_cis:GTEx/v8/Adipose_Subcutaneous:GTEx/v8/Adipose_Visceral_Omentum:GTEx/v8/Cells_EBV-transformed_lymphocytes:GTEx/v8/Whole_Blood:GTEx/v8/Artery_Aorta:GTEx/v8/Artery_Coronary:GTEx/v8/Artery_Tibial:GTEx/v8/Brain_Caudate_basal_ganglia:GTEx/v8/Brain_Cerebellar_Hemisphere:GTEx/v8/Brain_Cerebellum:GTEx/v8/Brain_Nucleus_accumbens_basal_ganglia:GTEx/v8/Brain_Putamen_basal_ganglia:GTEx/v8/Breast_Mammary_Tissue:GTEx/v8/Colon_Sigmoid:GTEx/v8/Colon_Transverse:GTEx/v8/Esophagus_Gastroesophageal_Junction:GTEx/v8/Esophagus_Mucosa:GTEx/v8/Esophagus_Muscularis:GTEx/v8/Lung:GTEx/v8/Muscle_Skeletal:GTEx/v8/Nerve_Tibial:GTEx/v8/Pancreas:GTEx/v8/Prostate:GTEx/v8/Minor_Salivary_Gland:GTEx/v8/Cells_Cultured_fibroblasts:GTEx/v8/Skin_Not_Sun_Exposed_Suprapubic:GTEx/v8/Skin_Sun_Exposed_Lower_leg:GTEx/v8/Small_Intestine_Terminal_Ileum:GTEx/v8/Spleen:GTEx/v8/Stomach:GTEx/v8/Testis:GTEx/v8/Thyroid:GTEx/v8/Vagina	-	Adult_Cortex:Fetal_Cortex:Left_Ventricle:Liver:Spleen:GM12878:IMR90:Mesenchymal_Stem_Cell:Mesendoderm:Trophoblast-like_Cell:hESC	6.0927e-26	rs7713065;rs2078387;rs4705959;rs2299010;rs4705959:rs2078387;rs4705959:rs7713065:rs7713065;rs4705959:rs7713065;rs4705959:rs2299010:rs4705959:rs2078387;rs4705959:rs2078387:rs7713065;rs2299010:rs2299010;rs2299010:rs2078387	30
ENSG00000197536	NA	C5orf56	5	131746328	131811736	1	protein_coding	Yes	Yes	Yes	0.107649	NA	205	19.32	664	2.81047e-57	0	EyeGEx:eQTLcatalogue/BrainSeq_ge_brain:eQTLcatalogue/TwinsUK_ge_fat:DICE/NK:DICE/T_CD4_TFH:DICE/T_CD4_TH1_17:eQTLGen_cis_eQTLs:BIOSQTL/BIOS_eQTL_geneLevel:CMC_SVA_cis:GTEx/v8/Adipose_Subcutaneous:GTEx/v8/Adipose_Visceral_Omentum:GTEx/v8/Adrenal_Gland:GTEx/v8/Whole_Blood:GTEx/v8/Artery_Aorta:GTEx/v8/Artery_Coronary:GTEx/v8/Artery_Tibial:GTEx/v8/Brain_Amygdala:GTEx/v8/Brain_Anterior_cingulate_cortex_BA24:GTEx/v8/Brain_Caudate_basal_ganglia:GTEx/v8/Brain_Cerebellar_Hemisphere:GTEx/v8/Brain_Cerebellum:GTEx/v8/Brain_Cortex:GTEx/v8/Brain_Frontal_Cortex_BA9:GTEx/v8/Brain_Hippocampus:GTEx/v8/Brain_Hypothalamus:GTEx/v8/Brain_Nucleus_accumbens_basal_ganglia:GTEx/v8/Brain_Putamen_basal_ganglia:GTEx/v8/Breast_Mammary_Tissue:GTEx/v8/Colon_Sigmoid:GTEx/v8/Colon_Transverse:GTEx/v8/Esophagus_Gastroesophageal_Junction:GTEx/v8/Esophagus_Mucosa:GTEx/v8/Esophagus_Muscularis:GTEx/v8/Heart_Atrial_Appendage:GTEx/v8/Heart_Left_Ventricle:GTEx/v8/Lung:GTEx/v8/Muscle_Skeletal:GTEx/v8/Nerve_Tibial:GTEx/v8/Ovary:GTEx/v8/Pancreas:GTEx/v8/Pituitary:GTEx/v8/Prostate:GTEx/v8/Skin_Not_Sun_Exposed_Suprapubic:GTEx/v8/Skin_Sun_Exposed_Lower_leg:GTEx/v8/Spleen:GTEx/v8/Stomach:GTEx/v8/Thyroid:GTEx/v8/Uterus	+	Promoter_anchored_loops:EP_correlation_cell_type_oneway:Adult_Cortex:Aorta:Hippocampus:Left_Ventricle:Liver:Psoas:Right_Ventricle:Spleen:GM12878:IMR90:Mesenchymal_Stem_Cell:Mesendoderm:Trophoblast-like_Cell:hESC	6.0927e-26	rs7713065;rs4705959;rs2078387;rs2299010;rs4705959:rs2078387;rs4705959:rs7713065:rs2078387:rs2078387;rs2299010:rs2299010:rs2078387;rs4705959:rs7713065;rs4705959:rs4705959:rs2299010;rs2299010:rs2078387	30
ENSG00000125347	3659	IRF1	5	131817301	131826490	-1	protein_coding	Yes	Yes	Yes	0.867789	0.555445	93	19.32	592	9.32355e-23	0	eQTLcatalogue/BrainSeq_ge_brain:eQTLcatalogue/Fairfax_2014_LPS2:eQTLcatalogue/GEUVADIS_ge_LCL:PsychENCODE_eQTLs:eQTLGen_cis_eQTLs:BIOSQTL/BIOS_eQTL_geneLevel:GTEx/v8/Heart_Left_Ventricle:GTEx/v8/Muscle_Skeletal:GTEx/v8/Skin_Not_Sun_Exposed_Suprapubic:GTEx/v8/Skin_Sun_Exposed_Lower_leg	+	Promoter_anchored_loops:EP_correlation_cell_type_oneway:EP_correlation_organ_oneway:Adult_Cortex:Fetal_Cortex:Left_Ventricle:Liver:Psoas:Spleen:GM12878:IMR90:Mesenchymal_Stem_Cell:Mesendoderm:Trophoblast-like_Cell:hESC	6.0927e-26	rs2078387;rs7713065;rs4705959;rs2299010;rs4705959:rs2078387;rs4705959:rs7713065:rs7713065;rs4705959:rs7713065;rs4705959:rs2078387:rs2078387;rs7713065:rs4705959:rs2299010:rs7713065;rs2299010:rs2299010	30
ENSG00000113525	3567	IL5	5	131877136	131892530	-1	protein_coding	Yes	Yes	Yes	0.0283744	-0.161789	28	6.889	98	1.07106e-07	0.00053553	eQTLcatalogue/GENCORD_ge_T-cell:eQTLcatalogue/TwinsUK_ge_LCL:PsychENCODE_eQTLs:DICE/T_CD4_naive:DICE/NK:DICE/T_CD4_TH1_17	-	EP_correlation_organ_oneway:Adult_Cortex:Left_Ventricle:Liver:GM12878:IMR90:Mesenchymal_Stem_Cell:Mesendoderm:Trophoblast-like_Cell:hESC	6.0927e-26	rs2078387;rs4705959;rs7713065;rs2299010:rs2078387;rs4705959:rs2078387;rs4705959:rs7713065:rs7713065;rs2299010;rs4705959:rs4705959:rs2078387;rs4705959:rs2078387:rs7713065;rs4705959:rs2299010;rs2299010:rs7713065	30
ENSG00000113522	10111	RAD50	5	131891711	131980313	1	protein_coding	Yes	Yes	Yes	3.45028e-15	-1.01827	129	14.24	688	1.2092e-63	0	EyeGEx:eQTLcatalogue/Fairfax_2014_naive:eQTLcatalogue/Kasela_2017_T-cell_CD4:PsychENCODE_eQTLs:DICE/NK:eQTLGen_cis_eQTLs:BIOSQTL/BIOS_eQTL_geneLevel:GTEx/v8/Adipose_Subcutaneous:GTEx/v8/Adipose_Visceral_Omentum:GTEx/v8/Artery_Aorta:GTEx/v8/Artery_Tibial:GTEx/v8/Brain_Amygdala:GTEx/v8/Brain_Anterior_cingulate_cortex_BA24:GTEx/v8/Brain_Caudate_basal_ganglia:GTEx/v8/Brain_Cerebellar_Hemisphere:GTEx/v8/Brain_Cerebellum:GTEx/v8/Brain_Cortex:GTEx/v8/Brain_Frontal_Cortex_BA9:GTEx/v8/Brain_Hypothalamus:GTEx/v8/Brain_Nucleus_accumbens_basal_ganglia:GTEx/v8/Colon_Transverse:GTEx/v8/Esophagus_Gastroesophageal_Junction:GTEx/v8/Esophagus_Mucosa:GTEx/v8/Esophagus_Muscularis:GTEx/v8/Heart_Left_Ventricle:GTEx/v8/Lung:GTEx/v8/Muscle_Skeletal:GTEx/v8/Nerve_Tibial:GTEx/v8/Pancreas:GTEx/v8/Pituitary:GTEx/v8/Cells_Cultured_fibroblasts:GTEx/v8/Skin_Not_Sun_Exposed_Suprapubic:GTEx/v8/Skin_Sun_Exposed_Lower_leg:GTEx/v8/Small_Intestine_Terminal_Ileum:GTEx/v8/Spleen:GTEx/v8/Stomach:GTEx/v8/Testis:GTEx/v8/Thyroid	-	Adult_Cortex:Left_Ventricle:Liver:GM12878:IMR90:Mesenchymal_Stem_Cell:Mesendoderm:Trophoblast-like_Cell:hESC	6.0927e-26	rs2078387;rs4705959;rs2299010;rs7713065;rs4705959:rs2078387;rs4705959:rs7713065:rs7713065;rs4705959:rs2299010:rs4705959:rs2078387;rs4705959:rs2078387:rs7713065;rs4705959:rs2299010;rs2299010:rs7713065;rs2299010:rs2078387	30
ENSG00000169194	3596	IL13	5	131991955	131996802	1	protein_coding	Yes	Yes	Yes	0.0257147	0.123554	41	12.45	198	1.5167e-11	1.25283e-07	GTEx/v8/Brain_Cerebellar_Hemisphere:GTEx/v8/Brain_Nucleus_accumbens_basal_ganglia:GTEx/v8/Nerve_Tibial:GTEx/v8/Testis	+	Fetal_Cortex:GM12878:IMR90:Mesenchymal_Stem_Cell:Mesendoderm:Trophoblast-like_Cell:hESC	6.0927e-26	rs2078387;rs2299010;rs7713065;rs4705959;rs4705959:rs2078387;rs4705959:rs7713065:rs7713065;rs4705959:rs7713065;rs4705959:rs2078387:rs4705959:rs2299010:rs2078387;rs2299010:rs2299010	30
ENSG00000113520	3565	IL4	5	132009678	132018368	1	protein_coding	Yes	Yes	Yes	0.168021	-0.00419523	60	20.9	203	2.6129e-56	0	eQTLcatalogue/Lepik_2017_ge_blood:eQTLcatalogue/TwinsUK_ge_skin:DICE/T_CD4_naive_TREG:eQTLGen_cis_eQTLs:BIOSQTL/BIOS_eQTL_geneLevel:GTEx/v8/Artery_Aorta:GTEx/v8/Lung:GTEx/v8/Ovary:GTEx/v8/Pituitary:GTEx/v8/Prostate:GTEx/v8/Spleen:GTEx/v8/Testis	+	Promoter_anchored_loops:Liver:GM12878:IMR90:Mesenchymal_Stem_Cell:Mesendoderm:Trophoblast-like_Cell:hESC	6.0927e-26	rs2078387;rs4705959;rs2299010;rs7713065;rs2078387:rs2078387;rs4705959:rs2078387;rs4705959:rs7713065:rs7713065;rs4705959:rs7713065;rs4705959:rs4705959:rs2299010:rs2078387;rs2299010:rs7713065;rs2299010:rs2299010	30
ENSG00000131437	11127	KIF3A	5	132028320	132073330	-1	protein_coding	Yes	Yes	Yes	0.992416	-0.460356	118	21	533	6.45893e-41	0	eQTLcatalogue/BLUEPRINT_ge_monocyte:eQTLcatalogue/BLUEPRINT_ge_T-cell:eQTLcatalogue/Lepik_2017_ge_blood:eQTLcatalogue/Quach_2016_ge_monocyte_LPS:eQTLcatalogue/Quach_2016_ge_monocyte_naive:eQTLcatalogue/Quach_2016_ge_monocyte_Pam3CSK4:eQTLcatalogue/Quach_2016_ge_monocyte_R848:eQTLcatalogue/TwinsUK_ge_fat:PsychENCODE_eQTLs:DICE/Monocyte_classical:DICE/T_CD4_naive_TREG:eQTLGen_cis_eQTLs:BIOSQTL/BIOS_eQTL_geneLevel:CMC_SVA_cis:GTEx/v8/Adipose_Subcutaneous:GTEx/v8/Adipose_Visceral_Omentum:GTEx/v8/Adrenal_Gland:GTEx/v8/Whole_Blood:GTEx/v8/Artery_Aorta:GTEx/v8/Artery_Coronary:GTEx/v8/Artery_Tibial:GTEx/v8/Brain_Caudate_basal_ganglia:GTEx/v8/Brain_Cerebellar_Hemisphere:GTEx/v8/Brain_Cerebellum:GTEx/v8/Breast_Mammary_Tissue:GTEx/v8/Colon_Sigmoid:GTEx/v8/Colon_Transverse:GTEx/v8/Esophagus_Gastroesophageal_Junction:GTEx/v8/Esophagus_Mucosa:GTEx/v8/Esophagus_Muscularis:GTEx/v8/Heart_Atrial_Appendage:GTEx/v8/Heart_Left_Ventricle:GTEx/v8/Lung:GTEx/v8/Muscle_Skeletal:GTEx/v8/Nerve_Tibial:GTEx/v8/Ovary:GTEx/v8/Prostate:GTEx/v8/Cells_Cultured_fibroblasts:GTEx/v8/Skin_Not_Sun_Exposed_Suprapubic:GTEx/v8/Skin_Sun_Exposed_Lower_leg:GTEx/v8/Spleen:GTEx/v8/Stomach:GTEx/v8/Testis:GTEx/v8/Thyroid	+	Liver:GM12878:IMR90:Mesenchymal_Stem_Cell:Mesendoderm:Trophoblast-like_Cell:hESC	6.0927e-26	rs2299010;rs4705959;rs2078387;rs7713065;rs4705959:rs2078387;rs4705959:rs7713065:rs7713065;rs4705959:rs7713065;rs4705959:rs2078387:rs4705959:rs2299010:rs7713065;rs2299010:rs2299010;rs2299010:rs2078387	30
ENSG00000205089	645121	CCNI2	5	132083137	132089856	1	protein_coding	Yes	Yes	Yes	4.53255e-05	0.828805	29	16.94	140	1.24375e-17	0	EyeGEx:eQTLGen_cis_eQTLs:BIOSQTL/BIOS_eQTL_geneLevel:GTEx/v8/Brain_Caudate_basal_ganglia	+	Adult_Cortex:Fetal_Cortex:Aorta:Dorsolateral_Prefrontal_Cortex:Hippocampus:Left_Ventricle:Liver:Pancreas:Spleen:GM12878:IMR90:Mesenchymal_Stem_Cell:Mesendoderm:Trophoblast-like_Cell:hESC	6.0927e-26	rs2299010;rs4705959;rs2078387;rs4705959:rs2078387;rs7713065;rs4705959:rs7713065:rs7713065;rs4705959:rs7713065;rs4705959:rs2299010:rs2299010;rs4705959:rs4705959:rs2078387;rs4705959:rs2078387:rs2078387;rs7713065:rs2078387;rs2299010:rs7713065	30
ENSG00000164402	23176	SEPT8	5	132086509	132142933	-1	protein_coding	Yes	Yes	Yes	0.954286	NA	94	21.7	261	2.42984e-56	0	EyeGEx:eQTLcatalogue/BLUEPRINT_ge_T-cell:eQTLcatalogue/Lepik_2017_ge_blood:eQTLcatalogue/TwinsUK_ge_skin:DICE/NK:eQTLGen_cis_eQTLs:BIOSQTL/BIOS_eQTL_geneLevel:CMC_SVA_cis:GTEx/v8/Whole_Blood:GTEx/v8/Artery_Aorta:GTEx/v8/Colon_Sigmoid:GTEx/v8/Colon_Transverse:GTEx/v8/Esophagus_Gastroesophageal_Junction:GTEx/v8/Esophagus_Mucosa:GTEx/v8/Esophagus_Muscularis:GTEx/v8/Lung:GTEx/v8/Muscle_Skeletal:GTEx/v8/Cells_Cultured_fibroblasts:GTEx/v8/Skin_Not_Sun_Exposed_Suprapubic:GTEx/v8/Skin_Sun_Exposed_Lower_leg:GTEx/v8/Spleen	+	Promoter_anchored_loops:Adult_Cortex:Fetal_Cortex:Aorta:Dorsolateral_Prefrontal_Cortex:Hippocampus:Left_Ventricle:Liver:Spleen:GM12878:IMR90:Mesenchymal_Stem_Cell:Mesendoderm:Trophoblast-like_Cell:hESC	6.0927e-26	rs2299010;rs7713065;rs4705959;rs2078387;rs2299010:rs2078387;rs4705959:rs2078387;rs4705959:rs7713065:rs7713065;rs4705959:rs2078387:rs4705959:rs7713065;rs7713065:rs7713065;rs2299010:rs2299010	30
ENSG00000198944	134548	SOWAHA	5	132149033	132152488	1	protein_coding	Yes	Yes	Yes	NA	0.0656482	8	17.62	157	1.11343e-08	2.0565e-06	EyeGEx:eQTLcatalogue/BrainSeq_ge_brain:PsychENCODE_eQTLs:CMC_SVA_cis:CMC_NoSVA_cis:GTEx/v8/Brain_Nucleus_accumbens_basal_ganglia:GTEx/v8/Esophagus_Mucosa:GTEx/v8/Nerve_Tibial:GTEx/v8/Pancreas:GTEx/v8/Skin_Not_Sun_Exposed_Suprapubic:GTEx/v8/Skin_Sun_Exposed_Lower_leg:GTEx/v8/Testis:GTEx/v8/Thyroid	+	Promoter_anchored_loops:Adult_Cortex:Fetal_Cortex:Aorta:Dorsolateral_Prefrontal_Cortex:Hippocampus:Left_Ventricle:Liver:Spleen:GM12878:IMR90:Mesenchymal_Stem_Cell:Mesendoderm:Trophoblast-like_Cell:hESC	6.0927e-26	rs2299010;rs2078387;rs7713065;rs4705959;rs2299010:rs2078387;rs4705959:rs2078387;rs4705959:rs7713065:rs7713065;rs4705959:rs2078387:rs4705959:rs7713065;rs7713065:rs7713065;rs2299010:rs2299010	30
ENSG00000164403	134549	SHROOM1	5	132157833	132166590	-1	protein_coding	Yes	Yes	Yes	0.00959555	-0.760291	1	17.62	412	1.4711e-17	0	EyeGEx:eQTLcatalogue/Fairfax_2014_naive:DICE/Monocyte_classical:eQTLGen_cis_eQTLs:BIOSQTL/BIOS_eQTL_geneLevel:CMC_SVA_cis:GTEx/v8/Adipose_Subcutaneous:GTEx/v8/Whole_Blood:GTEx/v8/Artery_Aorta:GTEx/v8/Brain_Cerebellar_Hemisphere:GTEx/v8/Brain_Cerebellum:GTEx/v8/Colon_Transverse:GTEx/v8/Esophagus_Gastroesophageal_Junction:GTEx/v8/Esophagus_Muscularis:GTEx/v8/Nerve_Tibial:GTEx/v8/Pituitary:GTEx/v8/Cells_Cultured_fibroblasts:GTEx/v8/Skin_Not_Sun_Exposed_Suprapubic	+	Promoter_anchored_loops:Liver:GM12878:IMR90:Mesenchymal_Stem_Cell:Mesendoderm:Trophoblast-like_Cell:hESC	6.0927e-26	rs2299010;rs7713065;rs4705959;rs2078387;rs4705959:rs2078387;rs4705959:rs7713065:rs7713065;rs4705959:rs7713065;rs4705959:rs4705959:rs2078387:rs2299010:rs2078387;rs2299010:rs2299010	30
ENSG00000164404	2661	GDF9	5	132196873	132202576	-1	protein_coding	Yes	Yes	Yes	1.19472e-05	0.352488	5	5.97	36	2.17563e-24	8.77487e-28	EyeGEx:eQTLcatalogue/GENCORD_ge_T-cell:eQTLcatalogue/GEUVADIS_ge_LCL:PsychENCODE_eQTLs:BIOSQTL/BIOS_eQTL_geneLevel:CMC_SVA_cis:CMC_NoSVA_cis:GTEx/v8/Adipose_Subcutaneous:GTEx/v8/Adrenal_Gland:GTEx/v8/Cells_EBV-transformed_lymphocytes:GTEx/v8/Whole_Blood:GTEx/v8/Artery_Aorta:GTEx/v8/Artery_Coronary:GTEx/v8/Artery_Tibial:GTEx/v8/Brain_Caudate_basal_ganglia:GTEx/v8/Brain_Cerebellum:GTEx/v8/Brain_Nucleus_accumbens_basal_ganglia:GTEx/v8/Breast_Mammary_Tissue:GTEx/v8/Colon_Sigmoid:GTEx/v8/Colon_Transverse:GTEx/v8/Esophagus_Gastroesophageal_Junction:GTEx/v8/Esophagus_Mucosa:GTEx/v8/Esophagus_Muscularis:GTEx/v8/Heart_Left_Ventricle:GTEx/v8/Lung:GTEx/v8/Muscle_Skeletal:GTEx/v8/Nerve_Tibial:GTEx/v8/Pancreas:GTEx/v8/Pituitary:GTEx/v8/Cells_Cultured_fibroblasts:GTEx/v8/Skin_Not_Sun_Exposed_Suprapubic:GTEx/v8/Skin_Sun_Exposed_Lower_leg:GTEx/v8/Testis:GTEx/v8/Thyroid	+	Adult_Cortex:Fetal_Cortex:Aorta:Dorsolateral_Prefrontal_Cortex:Hippocampus:Left_Ventricle:Liver:Pancreas:Right_Ventricle:Spleen:GM12878:IMR90:Mesenchymal_Stem_Cell:Mesendoderm:Trophoblast-like_Cell:hESC	6.0927e-26	rs4705959;rs2299010;rs2078387;rs2299010:rs2078387;rs4705959:rs2078387;rs7713065;rs4705959:rs7713065:rs7713065;rs4705959:rs7713065;rs4705959:rs2078387:rs4705959:rs2078387;rs2299010:rs2299010	30
ENSG00000164405	27089	UQCRQ	5	132202252	132203723	1	protein_coding	Yes	Yes	Yes	0.091913	-0.564493	4	5.97	23	1.99805e-06	4.48489e-06	eQTLcatalogue/Kasela_2017_T-cell_CD8:CMC_SVA_cis:GTEx/v8/Adipose_Visceral_Omentum:GTEx/v8/Heart_Atrial_Appendage:GTEx/v8/Muscle_Skeletal	+	Adult_Cortex:Fetal_Cortex:Aorta:Dorsolateral_Prefrontal_Cortex:Hippocampus:Left_Ventricle:Liver:Pancreas:Right_Ventricle:Spleen:GM12878:IMR90:Mesenchymal_Stem_Cell:Mesendoderm:Trophoblast-like_Cell:hESC	6.0927e-26	rs2299010;rs2299010:rs2078387;rs4705959:rs2078387;rs7713065;rs4705959:rs7713065:rs7713065;rs4705959:rs7713065;rs4705959:rs2078387:rs4705959:rs2078387;rs2299010:rs2299010	30
ENSG00000164406	116842	LEAP2	5	132208014	132210738	1	protein_coding	Yes	Yes	Yes	0.00789838	1.43845	7	7.343	35	1.2503e-14	0	eQTLcatalogue/CEDAR_ileum:eQTLcatalogue/CEDAR_rectum:eQTLcatalogue/CEDAR_transverse_colon:eQTLGen_cis_eQTLs:GTEx/v8/Whole_Blood:GTEx/v8/Thyroid	+	Adult_Cortex:Fetal_Cortex:Aorta:Dorsolateral_Prefrontal_Cortex:Hippocampus:Left_Ventricle:Liver:Pancreas:Right_Ventricle:Spleen:GM12878:IMR90:Mesenchymal_Stem_Cell:Mesendoderm:Trophoblast-like_Cell:hESC	6.0927e-26	rs2299010;rs2299010:rs2078387;rs4705959:rs2078387;rs7713065;rs4705959:rs7713065:rs7713065;rs4705959:rs7713065;rs4705959:rs2078387:rs4705959:rs2078387;rs2299010:rs2299010	30
ENSG00000072364	27125	AFF4	5	132211071	132299326	-1	protein_coding	Yes	Yes	Yes	0.999997	-1.86132	41	15.87	56	4.3462e-48	0	eQTLcatalogue/BLUEPRINT_ge_monocyte:eQTLcatalogue/Lepik_2017_ge_blood:DICE/T_CD4_naive:DICE/T_CD4_naive_activated:DICE/T_CD8_naive:DICE/T_CD4_naive_TREG:eQTLGen_cis_eQTLs:BIOSQTL/BIOS_eQTL_geneLevel:GTEx/v8/Adipose_Subcutaneous:GTEx/v8/Whole_Blood:GTEx/v8/Artery_Aorta:GTEx/v8/Artery_Tibial:GTEx/v8/Brain_Cerebellum:GTEx/v8/Breast_Mammary_Tissue:GTEx/v8/Colon_Sigmoid:GTEx/v8/Colon_Transverse:GTEx/v8/Esophagus_Mucosa:GTEx/v8/Esophagus_Muscularis:GTEx/v8/Heart_Left_Ventricle:GTEx/v8/Lung:GTEx/v8/Nerve_Tibial:GTEx/v8/Pancreas:GTEx/v8/Pituitary:GTEx/v8/Skin_Not_Sun_Exposed_Suprapubic:GTEx/v8/Skin_Sun_Exposed_Lower_leg:GTEx/v8/Small_Intestine_Terminal_Ileum:GTEx/v8/Spleen:GTEx/v8/Thyroid:GTEx/v8/Uterus	-	EP_correlation_cell_type_oneway:Adult_Cortex:Fetal_Cortex:Aorta:Liver:GM12878:IMR90:Mesenchymal_Stem_Cell:Mesendoderm:Trophoblast-like_Cell:hESC	3.27697e-23	rs2299010;rs4705959;rs7713065;rs4705959:rs2078387;rs4705959:rs7713065:rs7713065;rs4705959:rs2299010:rs4705959:rs2078387	30
ENSG00000155329	54819	ZCCHC10	5	132332677	132362296	-1	protein_coding	Yes	Yes	Yes	0.160802	-0.20978	2	0.575	61	1.04871e-06	0.0315875	DICE/T_CD4_TH17:GTEx/v8/Esophagus_Mucosa	+	Promoter_anchored_loops:Adult_Cortex:Fetal_Cortex:Left_Ventricle:Liver:GM12878:IMR90:Mesenchymal_Stem_Cell:Mesendoderm:Trophoblast-like_Cell:hESC	3.64229e-24	rs2299010;rs2078387;rs7713065:rs2078387;rs7713065;rs4705959:rs2078387;rs7713065:rs4705959:rs7713065;rs4705959:rs2078387:rs7713065;rs4705959:rs2299010	30
ENSG00000170606	3308	HSPA4	5	132387654	132442141	1	protein_coding	Yes	Yes	Yes	0.999958	-0.0696306	3	15.92	162	8.875e-23	0	EyeGEx:eQTLcatalogue/Kasela_2017_T-cell_CD4:eQTLcatalogue/Kasela_2017_T-cell_CD8:eQTLcatalogue/Lepik_2017_ge_blood:eQTLGen_cis_eQTLs:GTEx/v8/Artery_Tibial:GTEx/v8/Nerve_Tibial:GTEx/v8/Skin_Sun_Exposed_Lower_leg	-	Adult_Cortex:Fetal_Cortex:Left_Ventricle:Liver:GM12878:IMR90:Mesenchymal_Stem_Cell:Mesendoderm:Trophoblast-like_Cell:hESC	3.69647e-25	rs2299010;rs4705959;rs2078387;rs7713065;rs4705959:rs2078387;rs4705959:rs7713065:rs7713065;rs4705959:rs2299010:rs4705959:rs7713065	30
ENSG00000053108	23105	FSTL4	5	132532147	132948255	-1	protein_coding	Yes	Yes	Yes	0.981626	0.702164	2	3.184	2	2.42885e-05	0.000111973	GTEx/v8/Brain_Cortex	+	IMR90:Mesendoderm	0.00110494	rs2299010;rs4705959	30
ENSG00000185129	5813	PURA	5	139487362	139496321	1	protein_coding	Yes	Yes	Yes	0.845099	-0.961083	1	15.53	197	0.000155715	0.00759217	BRAINEAC/THAL	NA	Promoter_anchored_loops:Adult_Cortex:Fetal_Cortex:GM12878:IMR90:Mesenchymal_Stem_Cell:Mesendoderm:Trophoblast-like_Cell:hESC	1.02506e-05	rs35346561	31
ENSG00000120306	84418	CYSTM1	5	139554227	139661637	1	protein_coding	Yes	Yes	Yes	0.284309	-0.813371	114	16.53	343	3.76597e-78	0	EyeGEx:eQTLcatalogue/BLUEPRINT_ge_monocyte:eQTLcatalogue/BrainSeq_ge_brain:eQTLcatalogue/CEDAR_monocyte_CD14:eQTLcatalogue/Fairfax_2014_IFN24:eQTLcatalogue/Fairfax_2014_naive:eQTLcatalogue/HipSci_ge_iPSC:eQTLcatalogue/TwinsUK_ge_fat:eQTLcatalogue/TwinsUK_ge_LCL:PsychENCODE_eQTLs:eQTLGen_cis_eQTLs:eQTLGen_trans_eQTLs:xQTLServer_eQTLs:CMC_SVA_cis:CMC_NoSVA_cis:GTEx/v8/Adipose_Subcutaneous:GTEx/v8/Adrenal_Gland:GTEx/v8/Artery_Aorta:GTEx/v8/Artery_Coronary:GTEx/v8/Artery_Tibial:GTEx/v8/Brain_Caudate_basal_ganglia:GTEx/v8/Brain_Cerebellum:GTEx/v8/Brain_Cortex:GTEx/v8/Brain_Frontal_Cortex_BA9:GTEx/v8/Brain_Hypothalamus:GTEx/v8/Brain_Nucleus_accumbens_basal_ganglia:GTEx/v8/Brain_Putamen_basal_ganglia:GTEx/v8/Brain_Spinal_cord_cervical_c-1:GTEx/v8/Breast_Mammary_Tissue:GTEx/v8/Colon_Sigmoid:GTEx/v8/Colon_Transverse:GTEx/v8/Esophagus_Gastroesophageal_Junction:GTEx/v8/Esophagus_Mucosa:GTEx/v8/Esophagus_Muscularis:GTEx/v8/Nerve_Tibial:GTEx/v8/Pituitary:GTEx/v8/Prostate:GTEx/v8/Cells_Cultured_fibroblasts:GTEx/v8/Skin_Not_Sun_Exposed_Suprapubic:GTEx/v8/Skin_Sun_Exposed_Lower_leg:GTEx/v8/Spleen:GTEx/v8/Thyroid	-	Promoter_anchored_loops:GM12878:IMR90:Mesenchymal_Stem_Cell:Mesendoderm:Trophoblast-like_Cell:hESC	9.9043e-35	rs35346561;rs8080734;rs12450388	31:71
ENSG00000113068	5201	PFDN1	5	139624624	139682706	-1	protein_coding	Yes	Yes	Yes	0.805475	0.153288	67	14.35	573	3.30875e-176	0	EyeGEx:eQTLcatalogue/Fairfax_2014_IFN24:eQTLcatalogue/GENCORD_ge_fibroblast:eQTLcatalogue/GENCORD_ge_LCL:eQTLcatalogue/GEUVADIS_ge_LCL:eQTLcatalogue/HipSci_ge_iPSC:eQTLcatalogue/Kasela_2017_T-cell_CD4:eQTLcatalogue/Kasela_2017_T-cell_CD8:eQTLcatalogue/Lepik_2017_ge_blood:eQTLcatalogue/TwinsUK_ge_fat:eQTLcatalogue/TwinsUK_ge_LCL:eQTLcatalogue/TwinsUK_ge_skin:PsychENCODE_eQTLs:eQTLGen_cis_eQTLs:BIOSQTL/BIOS_eQTL_geneLevel:CMC_SVA_cis:GTEx/v8/Adipose_Subcutaneous:GTEx/v8/Adipose_Visceral_Omentum:GTEx/v8/Adrenal_Gland:GTEx/v8/Artery_Aorta:GTEx/v8/Artery_Coronary:GTEx/v8/Artery_Tibial:GTEx/v8/Brain_Cerebellar_Hemisphere:GTEx/v8/Breast_Mammary_Tissue:GTEx/v8/Colon_Sigmoid:GTEx/v8/Colon_Transverse:GTEx/v8/Esophagus_Gastroesophageal_Junction:GTEx/v8/Esophagus_Mucosa:GTEx/v8/Esophagus_Muscularis:GTEx/v8/Heart_Atrial_Appendage:GTEx/v8/Heart_Left_Ventricle:GTEx/v8/Liver:GTEx/v8/Muscle_Skeletal:GTEx/v8/Nerve_Tibial:GTEx/v8/Prostate:GTEx/v8/Cells_Cultured_fibroblasts:GTEx/v8/Skin_Not_Sun_Exposed_Suprapubic:GTEx/v8/Skin_Sun_Exposed_Lower_leg:GTEx/v8/Spleen:GTEx/v8/Stomach:GTEx/v8/Thyroid	-	Promoter_anchored_loops:Adult_Cortex:Fetal_Cortex:Liver:IMR90:Mesenchymal_Stem_Cell:Mesendoderm:hESC	3.00038e-06	rs35346561	31
ENSG00000113070	1839	HBEGF	5	139712428	139726216	-1	protein_coding	Yes	Yes	Yes	0.830814	0.319757	24	16.52	310	1.0107e-21	0	PsychENCODE_eQTLs:eQTLGen_cis_eQTLs:CMC_SVA_cis:GTEx/v8/Adipose_Visceral_Omentum:GTEx/v8/Muscle_Skeletal	+	Promoter_anchored_loops:Adult_Cortex:Hippocampus:Liver:Spleen:GM12878:IMR90:Mesenchymal_Stem_Cell:Mesendoderm:Trophoblast-like_Cell:hESC	2.04174e-07	rs35346561	31
ENSG00000113073	83697	SLC4A9	5	139739787	139754728	1	protein_coding	Yes	Yes	Yes	5.6907e-18	0.0679009	14	15.54	568	1.27575e-24	8.85531e-20	PsychENCODE_eQTLs:GTEx/v8/Adipose_Subcutaneous:GTEx/v8/Whole_Blood:GTEx/v8/Esophagus_Mucosa:GTEx/v8/Lung:GTEx/v8/Nerve_Tibial:GTEx/v8/Skin_Not_Sun_Exposed_Suprapubic:GTEx/v8/Skin_Sun_Exposed_Lower_leg:GTEx/v8/Testis:GTEx/v8/Thyroid	+	Promoter_anchored_loops:Adult_Cortex:Fetal_Cortex:Hippocampus:Liver:Spleen:GM12878:IMR90:Mesenchymal_Stem_Cell:Mesendoderm:Trophoblast-like_Cell:hESC	2.04174e-07	rs35346561	31
ENSG00000131503	404734	ANKHD1	5	139781399	139929163	1	protein_coding	Yes	Yes	Yes	1	-0.720499	93	33	128	1.62983e-06	0.0038494	eQTLcatalogue/Fairfax_2014_IFN24:eQTLcatalogue/TwinsUK_ge_fat:BIOSQTL/BIOS_eQTL_geneLevel:CMC_NoSVA_cis:GTEx/v8/Testis	-	Promoter_anchored_loops:Adult_Cortex:Fetal_Cortex:Liver:Spleen:GM12878:IMR90:Mesenchymal_Stem_Cell	3.11902e-08	rs35346561	31
ENSG00000254996	404734	ANKHD1-EIF4EBP3	5	139781493	139929154	1	protein_coding	Yes	Yes	Yes	1	-0.658995	93	33	289	1.80806e-06	0.0038494	EyeGEx:eQTLcatalogue/CEDAR_transverse_colon:BIOSQTL/BIOS_eQTL_geneLevel:CMC_SVA_cis	-	Promoter_anchored_loops:Adult_Cortex:Fetal_Cortex:Liver:Spleen:GM12878:IMR90:Mesenchymal_Stem_Cell	3.11902e-08	rs35346561	31
ENSG00000213523	10011	SRA1	5	139916925	139937895	-1	protein_coding	Yes	Yes	Yes	5.00128e-06	-0.871643	21	33	640	3.2717e-310	0	EyeGEx:eQTLcatalogue/Alasoo_2018_ge_macrophage_IFNg:eQTLcatalogue/Alasoo_2018_ge_macrophage_naive:eQTLcatalogue/BLUEPRINT_ge_neutrophil:eQTLcatalogue/CEDAR_monocyte_CD14:eQTLcatalogue/CEDAR_T-cell_CD4:eQTLcatalogue/CEDAR_T-cell_CD8:eQTLcatalogue/Fairfax_2012_B-cell_CD19:eQTLcatalogue/Fairfax_2014_IFN24:eQTLcatalogue/Fairfax_2014_LPS24:eQTLcatalogue/Fairfax_2014_LPS2:eQTLcatalogue/Fairfax_2014_naive:eQTLcatalogue/HipSci_ge_iPSC:eQTLcatalogue/Lepik_2017_ge_blood:eQTLcatalogue/Quach_2016_ge_monocyte_naive:eQTLcatalogue/TwinsUK_ge_blood:eQTLcatalogue/TwinsUK_ge_fat:eQTLcatalogue/TwinsUK_ge_skin:PsychENCODE_eQTLs:eQTLGen_cis_eQTLs:BIOSQTL/BIOS_eQTL_geneLevel:CMC_SVA_cis:CMC_NoSVA_cis:GTEx/v8/Adipose_Subcutaneous:GTEx/v8/Adipose_Visceral_Omentum:GTEx/v8/Adrenal_Gland:GTEx/v8/Whole_Blood:GTEx/v8/Artery_Aorta:GTEx/v8/Artery_Coronary:GTEx/v8/Artery_Tibial:GTEx/v8/Brain_Amygdala:GTEx/v8/Brain_Anterior_cingulate_cortex_BA24:GTEx/v8/Brain_Caudate_basal_ganglia:GTEx/v8/Brain_Cerebellar_Hemisphere:GTEx/v8/Brain_Cerebellum:GTEx/v8/Brain_Cortex:GTEx/v8/Brain_Frontal_Cortex_BA9:GTEx/v8/Brain_Hippocampus:GTEx/v8/Brain_Hypothalamus:GTEx/v8/Brain_Nucleus_accumbens_basal_ganglia:GTEx/v8/Brain_Putamen_basal_ganglia:GTEx/v8/Brain_Spinal_cord_cervical_c-1:GTEx/v8/Brain_Substantia_nigra:GTEx/v8/Breast_Mammary_Tissue:GTEx/v8/Colon_Sigmoid:GTEx/v8/Colon_Transverse:GTEx/v8/Esophagus_Gastroesophageal_Junction:GTEx/v8/Esophagus_Mucosa:GTEx/v8/Esophagus_Muscularis:GTEx/v8/Heart_Atrial_Appendage:GTEx/v8/Heart_Left_Ventricle:GTEx/v8/Lung:GTEx/v8/Muscle_Skeletal:GTEx/v8/Nerve_Tibial:GTEx/v8/Pancreas:GTEx/v8/Pituitary:GTEx/v8/Prostate:GTEx/v8/Minor_Salivary_Gland:GTEx/v8/Cells_Cultured_fibroblasts:GTEx/v8/Skin_Not_Sun_Exposed_Suprapubic:GTEx/v8/Skin_Sun_Exposed_Lower_leg:GTEx/v8/Small_Intestine_Terminal_Ileum:GTEx/v8/Spleen:GTEx/v8/Stomach:GTEx/v8/Testis:GTEx/v8/Thyroid:GTEx/v8/Vagina	-	Promoter_anchored_loops:Adult_Cortex:Fetal_Cortex:Hippocampus:Left_Ventricle:Liver:Spleen:GM12878:IMR90:Mesenchymal_Stem_Cell:Mesendoderm:Trophoblast-like_Cell:hESC	3.11902e-08	rs35346561	31
ENSG00000243056	8637	EIF4EBP3	5	139927251	139929163	1	protein_coding	Yes	Yes	Yes	0.054243	-0.32606	17	33	281	6.66908e-16	0	eQTLcatalogue/BrainSeq_ge_brain:PsychENCODE_eQTLs:eQTLGen_cis_eQTLs:BIOSQTL/BIOS_eQTL_geneLevel:xQTLServer_eQTLs:GTEx/v8/Adipose_Subcutaneous:GTEx/v8/Artery_Tibial:GTEx/v8/Brain_Cortex:GTEx/v8/Brain_Frontal_Cortex_BA9:GTEx/v8/Brain_Nucleus_accumbens_basal_ganglia:GTEx/v8/Breast_Mammary_Tissue:GTEx/v8/Colon_Sigmoid:GTEx/v8/Colon_Transverse:GTEx/v8/Esophagus_Mucosa:GTEx/v8/Esophagus_Muscularis:GTEx/v8/Heart_Atrial_Appendage:GTEx/v8/Heart_Left_Ventricle:GTEx/v8/Muscle_Skeletal:GTEx/v8/Nerve_Tibial:GTEx/v8/Pancreas:GTEx/v8/Pituitary:GTEx/v8/Cells_Cultured_fibroblasts:GTEx/v8/Skin_Not_Sun_Exposed_Suprapubic:GTEx/v8/Skin_Sun_Exposed_Lower_leg:GTEx/v8/Stomach:GTEx/v8/Testis:GTEx/v8/Thyroid	-	Promoter_anchored_loops:Adult_Cortex:Fetal_Cortex:Hippocampus:Left_Ventricle:Liver:Spleen:GM12878:IMR90:Mesenchymal_Stem_Cell:Mesendoderm:Trophoblast-like_Cell:hESC	3.11902e-08	rs35346561	31
ENSG00000113108	102465499	APBB3	5	139937853	139973337	-1	protein_coding	Yes	Yes	Yes	1.54051e-05	-0.650382	31	33	656	1.0837e-86	0	eQTLcatalogue/Alasoo_2018_ge_macrophage_IFNg_Salmonella:eQTLcatalogue/Alasoo_2018_ge_macrophage_IFNg:eQTLcatalogue/Alasoo_2018_ge_macrophage_naive:eQTLcatalogue/Alasoo_2018_ge_macrophage_Salmonella:eQTLcatalogue/Fairfax_2014_LPS2:eQTLcatalogue/Fairfax_2014_naive:eQTLGen_cis_eQTLs:BIOSQTL/BIOS_eQTL_geneLevel	-	Liver:GM12878:IMR90:Mesenchymal_Stem_Cell:Mesendoderm:Trophoblast-like_Cell:hESC	3.11902e-08	rs35346561	31
ENSG00000176087	113829	SLC35A4	5	139944041	139948688	1	protein_coding	Yes	Yes	Yes	0.000744269	-0.475951	10	15.68	579	5.0505e-197	0	eQTLcatalogue/Alasoo_2018_ge_macrophage_IFNg_Salmonella:eQTLcatalogue/Alasoo_2018_ge_macrophage_IFNg:eQTLcatalogue/Alasoo_2018_ge_macrophage_naive:eQTLcatalogue/Alasoo_2018_ge_macrophage_Salmonella:eQTLcatalogue/BLUEPRINT_ge_monocyte:eQTLcatalogue/BLUEPRINT_ge_neutrophil:eQTLcatalogue/CEDAR_neutrophil_CD15:eQTLcatalogue/Fairfax_2014_IFN24:eQTLcatalogue/Fairfax_2014_LPS24:eQTLcatalogue/Fairfax_2014_LPS2:eQTLcatalogue/Fairfax_2014_naive:eQTLcatalogue/Lepik_2017_ge_blood:eQTLcatalogue/TwinsUK_ge_blood:eQTLGen_cis_eQTLs:BIOSQTL/BIOS_eQTL_geneLevel:GTEx/v8/Cells_EBV-transformed_lymphocytes:GTEx/v8/Whole_Blood:GTEx/v8/Artery_Tibial:GTEx/v8/Esophagus_Muscularis	-	Promoter_anchored_loops:Adult_Cortex:Fetal_Cortex:Hippocampus:Left_Ventricle:Liver:Spleen:GM12878:IMR90:Mesenchymal_Stem_Cell:Mesendoderm:Trophoblast-like_Cell:hESC	3.11902e-08	rs35346561	31
ENSG00000170458	929	CD14	5	140011313	140013286	-1	protein_coding	Yes	Yes	Yes	6.68637e-05	0.811868	52	14.78	652	1.5246e-302	0	eQTLcatalogue/Alasoo_2018_ge_macrophage_IFNg_Salmonella:eQTLcatalogue/Alasoo_2018_ge_macrophage_IFNg:eQTLcatalogue/Alasoo_2018_ge_macrophage_naive:eQTLcatalogue/Alasoo_2018_ge_macrophage_Salmonella:eQTLcatalogue/CEDAR_neutrophil_CD15:eQTLcatalogue/CEDAR_transverse_colon:eQTLcatalogue/Fairfax_2014_LPS2:eQTLcatalogue/GENCORD_ge_fibroblast:eQTLcatalogue/Schwartzentruber_2018_ge_sensory_neuron:eQTLcatalogue/TwinsUK_ge_fat:PsychENCODE_eQTLs:eQTLGen_cis_eQTLs:BIOSQTL/BIOS_eQTL_geneLevel:CMC_SVA_cis:CMC_NoSVA_cis:GTEx/v8/Adipose_Subcutaneous:GTEx/v8/Adrenal_Gland:GTEx/v8/Whole_Blood:GTEx/v8/Artery_Aorta:GTEx/v8/Artery_Tibial:GTEx/v8/Brain_Cerebellum:GTEx/v8/Brain_Hippocampus:GTEx/v8/Brain_Nucleus_accumbens_basal_ganglia:GTEx/v8/Breast_Mammary_Tissue:GTEx/v8/Esophagus_Gastroesophageal_Junction:GTEx/v8/Esophagus_Mucosa:GTEx/v8/Esophagus_Muscularis:GTEx/v8/Heart_Atrial_Appendage:GTEx/v8/Muscle_Skeletal:GTEx/v8/Nerve_Tibial:GTEx/v8/Cells_Cultured_fibroblasts:GTEx/v8/Skin_Sun_Exposed_Lower_leg:GTEx/v8/Testis:GTEx/v8/Thyroid	-	Promoter_anchored_loops:EP_correlation_cell_type_oneway:Left_Ventricle:Liver:Spleen:GM12878:IMR90:Mesenchymal_Stem_Cell:Mesendoderm:Trophoblast-like_Cell:hESC	3.11902e-08	rs35346561	31
ENSG00000131495	4695	NDUFA2	5	140018325	140027370	-1	protein_coding	Yes	Yes	Yes	0.339537	-0.162257	59	14.56	701	3.9543e-269	0	EyeGEx:eQTLcatalogue/Alasoo_2018_ge_macrophage_IFNg_Salmonella:eQTLcatalogue/Alasoo_2018_ge_macrophage_IFNg:eQTLcatalogue/Alasoo_2018_ge_macrophage_naive:eQTLcatalogue/Alasoo_2018_ge_macrophage_Salmonella:eQTLcatalogue/BLUEPRINT_ge_monocyte:eQTLcatalogue/BLUEPRINT_ge_neutrophil:eQTLcatalogue/CEDAR_neutrophil_CD15:eQTLcatalogue/Fairfax_2012_B-cell_CD19:eQTLcatalogue/Fairfax_2014_IFN24:eQTLcatalogue/Fairfax_2014_naive:eQTLcatalogue/GENCORD_ge_fibroblast:eQTLcatalogue/Lepik_2017_ge_blood:eQTLcatalogue/Naranbhai_2015_neutrophil_CD16:eQTLcatalogue/Nedelec_2016_ge_macrophage_naive:eQTLcatalogue/Quach_2016_ge_monocyte_LPS:eQTLcatalogue/TwinsUK_ge_LCL:PsychENCODE_eQTLs:eQTLGen_cis_eQTLs:BIOSQTL/BIOS_eQTL_geneLevel:xQTLServer_eQTLs:CMC_SVA_cis:GTEx/v8/Adipose_Subcutaneous:GTEx/v8/Adipose_Visceral_Omentum:GTEx/v8/Whole_Blood:GTEx/v8/Artery_Tibial:GTEx/v8/Colon_Transverse:GTEx/v8/Esophagus_Mucosa:GTEx/v8/Lung:GTEx/v8/Muscle_Skeletal:GTEx/v8/Nerve_Tibial:GTEx/v8/Pituitary:GTEx/v8/Cells_Cultured_fibroblasts:GTEx/v8/Spleen:GTEx/v8/Testis	-	Promoter_anchored_loops:Adult_Cortex:Fetal_Cortex:Left_Ventricle:Liver:Spleen:GM12878:IMR90:Mesenchymal_Stem_Cell:Mesendoderm:Trophoblast-like_Cell:hESC	3.11902e-08	rs35346561	31
ENSG00000113119	55374	TMCO6	5	140019012	140024993	1	protein_coding	Yes	Yes	Yes	8.14596e-06	-0.195922	49	14.56	713	1.3307e-77	0	EyeGEx:eQTLcatalogue/Alasoo_2018_ge_macrophage_IFNg_Salmonella:eQTLcatalogue/Alasoo_2018_ge_macrophage_IFNg:eQTLcatalogue/Alasoo_2018_ge_macrophage_naive:eQTLcatalogue/Alasoo_2018_ge_macrophage_Salmonella:eQTLcatalogue/BLUEPRINT_ge_monocyte:eQTLcatalogue/BLUEPRINT_ge_T-cell:eQTLcatalogue/Lepik_2017_ge_blood:eQTLcatalogue/Quach_2016_ge_monocyte_Pam3CSK4:eQTLcatalogue/TwinsUK_ge_fat:eQTLcatalogue/TwinsUK_ge_LCL:DICE/Monocyte_classical:DICE/T_CD4_TH1:DICE/T_CD4_TH17:DICE/T_CD4_TH1_17:DICE/T_CD4_TH2:DICE/T_CD4_memory_TREG:eQTLGen_cis_eQTLs:BIOSQTL/BIOS_eQTL_geneLevel:GTEx/v8/Adipose_Subcutaneous:GTEx/v8/Adipose_Visceral_Omentum:GTEx/v8/Adrenal_Gland:GTEx/v8/Whole_Blood:GTEx/v8/Artery_Aorta:GTEx/v8/Artery_Coronary:GTEx/v8/Artery_Tibial:GTEx/v8/Brain_Amygdala:GTEx/v8/Brain_Caudate_basal_ganglia:GTEx/v8/Brain_Cerebellar_Hemisphere:GTEx/v8/Brain_Cerebellum:GTEx/v8/Brain_Cortex:GTEx/v8/Brain_Hippocampus:GTEx/v8/Brain_Nucleus_accumbens_basal_ganglia:GTEx/v8/Brain_Spinal_cord_cervical_c-1:GTEx/v8/Breast_Mammary_Tissue:GTEx/v8/Colon_Sigmoid:GTEx/v8/Colon_Transverse:GTEx/v8/Esophagus_Gastroesophageal_Junction:GTEx/v8/Esophagus_Mucosa:GTEx/v8/Esophagus_Muscularis:GTEx/v8/Heart_Atrial_Appendage:GTEx/v8/Heart_Left_Ventricle:GTEx/v8/Lung:GTEx/v8/Muscle_Skeletal:GTEx/v8/Nerve_Tibial:GTEx/v8/Ovary:GTEx/v8/Pancreas:GTEx/v8/Pituitary:GTEx/v8/Prostate:GTEx/v8/Cells_Cultured_fibroblasts:GTEx/v8/Skin_Not_Sun_Exposed_Suprapubic:GTEx/v8/Skin_Sun_Exposed_Lower_leg:GTEx/v8/Small_Intestine_Terminal_Ileum:GTEx/v8/Spleen:GTEx/v8/Testis:GTEx/v8/Thyroid	+	Promoter_anchored_loops:Left_Ventricle:Liver:Spleen:GM12878:IMR90:Mesenchymal_Stem_Cell:Mesendoderm:Trophoblast-like_Cell:hESC	3.11902e-08	rs35346561	31
ENSG00000113141	3550	IK	5	140026643	140042064	1	protein_coding	Yes	Yes	Yes	3.47058e-06	0.686068	47	24.3	569	3.5957e-174	0	EyeGEx:eQTLcatalogue/Fairfax_2014_IFN24:eQTLcatalogue/GENCORD_ge_LCL:eQTLcatalogue/Lepik_2017_ge_blood:eQTLcatalogue/Quach_2016_ge_monocyte_IAV:eQTLcatalogue/Quach_2016_ge_monocyte_LPS:eQTLcatalogue/Quach_2016_ge_monocyte_naive:eQTLcatalogue/Quach_2016_ge_monocyte_Pam3CSK4:eQTLcatalogue/Quach_2016_ge_monocyte_R848:eQTLcatalogue/TwinsUK_ge_fat:eQTLcatalogue/TwinsUK_ge_LCL:PsychENCODE_eQTLs:DICE/B_cell_naive:DICE/T_CD4_naive_activated:DICE/T_CD8_naive_activated:eQTLGen_cis_eQTLs:BIOSQTL/BIOS_eQTL_geneLevel:CMC_SVA_cis:GTEx/v8/Adipose_Subcutaneous:GTEx/v8/Adipose_Visceral_Omentum:GTEx/v8/Whole_Blood:GTEx/v8/Artery_Aorta:GTEx/v8/Artery_Tibial:GTEx/v8/Brain_Amygdala:GTEx/v8/Brain_Cerebellum:GTEx/v8/Brain_Cortex:GTEx/v8/Brain_Nucleus_accumbens_basal_ganglia:GTEx/v8/Breast_Mammary_Tissue:GTEx/v8/Colon_Sigmoid:GTEx/v8/Colon_Transverse:GTEx/v8/Esophagus_Gastroesophageal_Junction:GTEx/v8/Esophagus_Mucosa:GTEx/v8/Esophagus_Muscularis:GTEx/v8/Heart_Atrial_Appendage:GTEx/v8/Heart_Left_Ventricle:GTEx/v8/Lung:GTEx/v8/Muscle_Skeletal:GTEx/v8/Nerve_Tibial:GTEx/v8/Pancreas:GTEx/v8/Pituitary:GTEx/v8/Prostate:GTEx/v8/Cells_Cultured_fibroblasts:GTEx/v8/Skin_Not_Sun_Exposed_Suprapubic:GTEx/v8/Skin_Sun_Exposed_Lower_leg:GTEx/v8/Spleen:GTEx/v8/Stomach:GTEx/v8/Thyroid	+	Promoter_anchored_loops:Adult_Cortex:Fetal_Cortex:Left_Ventricle:Liver:Spleen:GM12878:IMR90:Mesenchymal_Stem_Cell:Mesendoderm:Trophoblast-like_Cell:hESC	3.11902e-08	rs35346561	31
ENSG00000120314	54853	WDR55	5	140044261	140053709	1	protein_coding	Yes	Yes	Yes	1.48299e-06	-1.03752	29	24.3	748	3.27167e-310	0	eQTLcatalogue/Alasoo_2018_ge_macrophage_IFNg:eQTLcatalogue/Alasoo_2018_ge_macrophage_naive:eQTLcatalogue/CEDAR_monocyte_CD14:eQTLcatalogue/CEDAR_rectum:eQTLcatalogue/CEDAR_T-cell_CD4:eQTLcatalogue/CEDAR_T-cell_CD8:eQTLcatalogue/CEDAR_transverse_colon:eQTLcatalogue/Fairfax_2012_B-cell_CD19:eQTLcatalogue/Fairfax_2014_IFN24:eQTLcatalogue/Fairfax_2014_LPS24:eQTLcatalogue/Fairfax_2014_LPS2:eQTLcatalogue/Fairfax_2014_naive:eQTLcatalogue/Kasela_2017_T-cell_CD4:eQTLcatalogue/Kasela_2017_T-cell_CD8:eQTLcatalogue/Naranbhai_2015_neutrophil_CD16:DICE/T_CD4_TFH:DICE/T_CD4_TH1:DICE/T_CD4_TH17:eQTLGen_cis_eQTLs:BIOSQTL/BIOS_eQTL_geneLevel:CMC_SVA_cis:CMC_NoSVA_cis:GTEx/v8/Adipose_Subcutaneous:GTEx/v8/Adipose_Visceral_Omentum:GTEx/v8/Whole_Blood:GTEx/v8/Artery_Aorta:GTEx/v8/Artery_Tibial:GTEx/v8/Brain_Caudate_basal_ganglia:GTEx/v8/Brain_Cerebellar_Hemisphere:GTEx/v8/Brain_Cerebellum:GTEx/v8/Brain_Cortex:GTEx/v8/Brain_Frontal_Cortex_BA9:GTEx/v8/Brain_Hypothalamus:GTEx/v8/Breast_Mammary_Tissue:GTEx/v8/Colon_Sigmoid:GTEx/v8/Colon_Transverse:GTEx/v8/Esophagus_Gastroesophageal_Junction:GTEx/v8/Esophagus_Mucosa:GTEx/v8/Esophagus_Muscularis:GTEx/v8/Heart_Atrial_Appendage:GTEx/v8/Heart_Left_Ventricle:GTEx/v8/Liver:GTEx/v8/Lung:GTEx/v8/Muscle_Skeletal:GTEx/v8/Nerve_Tibial:GTEx/v8/Pancreas:GTEx/v8/Minor_Salivary_Gland:GTEx/v8/Cells_Cultured_fibroblasts:GTEx/v8/Skin_Not_Sun_Exposed_Suprapubic:GTEx/v8/Skin_Sun_Exposed_Lower_leg:GTEx/v8/Spleen:GTEx/v8/Stomach:GTEx/v8/Testis:GTEx/v8/Thyroid	+	Promoter_anchored_loops:Adult_Cortex:Fetal_Cortex:Liver:Spleen:GM12878:IMR90:Mesenchymal_Stem_Cell:Mesendoderm:Trophoblast-like_Cell:hESC	3.11902e-08	rs35346561	31
ENSG00000256453	373863	DND1	5	140050379	140053171	-1	protein_coding	Yes	Yes	Yes	0.709666	-0.434619	21	24.3	345	3.27167e-310	0	eQTLcatalogue/HipSci_ge_iPSC:BIOSQTL/BIOS_eQTL_geneLevel:xQTLServer_eQTLs	-	Adult_Cortex:Fetal_Cortex:Liver:Spleen:GM12878:IMR90:Mesenchymal_Stem_Cell:Mesendoderm:Trophoblast-like_Cell:hESC	3.11902e-08	rs35346561	31
ENSG00000170445	101928623	HARS	5	140052758	140071609	-1	protein_coding	Yes	Yes	Yes	0.000736051	-1.34214	47	24.3	444	3.27167e-310	0	BIOSQTL/BIOS_eQTL_geneLevel:GTEx/v8/Whole_Blood:GTEx/v8/Brain_Cerebellar_Hemisphere:GTEx/v8/Brain_Cerebellum:GTEx/v8/Brain_Cortex:GTEx/v8/Brain_Nucleus_accumbens_basal_ganglia:GTEx/v8/Nerve_Tibial:GTEx/v8/Testis:GTEx/v8/Thyroid	-	Promoter_anchored_loops:Adult_Cortex:Fetal_Cortex:Liver:Spleen:GM12878:IMR90:Mesenchymal_Stem_Cell:Mesendoderm:Trophoblast-like_Cell:hESC	3.11902e-08	rs35346561	31
ENSG00000112855	23438	HARS2	5	140071011	140078889	1	protein_coding	Yes	Yes	Yes	8.12768e-05	-0.908738	49	15.31	501	3.8734e-46	0	eQTLcatalogue/Kasela_2017_T-cell_CD4:eQTLcatalogue/Lepik_2017_ge_blood:PsychENCODE_eQTLs:DICE/T_CD4_naive:DICE/Monocyte_non_classical:DICE/T_CD4_TH1_17:DICE/T_CD4_TH2:eQTLGen_cis_eQTLs:BIOSQTL/BIOS_eQTL_geneLevel:GTEx/v8/Brain_Caudate_basal_ganglia:GTEx/v8/Colon_Transverse:GTEx/v8/Esophagus_Muscularis:GTEx/v8/Heart_Left_Ventricle:GTEx/v8/Muscle_Skeletal:GTEx/v8/Nerve_Tibial:GTEx/v8/Cells_Cultured_fibroblasts:GTEx/v8/Skin_Sun_Exposed_Lower_leg	+	Promoter_anchored_loops:Adult_Cortex:Fetal_Cortex:Liver:Spleen:GM12878:IMR90:Mesenchymal_Stem_Cell:Mesendoderm:Trophoblast-like_Cell:hESC	3.11902e-08	rs35346561	31
ENSG00000146007	153527	ZMAT2	5	140078265	140086248	1	protein_coding	Yes	Yes	Yes	0.971434	-0.225028	50	15.31	685	1.4147e-204	0	EyeGEx:eQTLcatalogue/BLUEPRINT_ge_monocyte:eQTLcatalogue/BLUEPRINT_ge_neutrophil:eQTLcatalogue/BrainSeq_ge_brain:eQTLcatalogue/CEDAR_neutrophil_CD15:eQTLcatalogue/Fairfax_2012_B-cell_CD19:eQTLcatalogue/Fairfax_2014_naive:eQTLcatalogue/GENCORD_ge_LCL:eQTLcatalogue/GEUVADIS_ge_LCL:eQTLcatalogue/Lepik_2017_ge_blood:eQTLcatalogue/Naranbhai_2015_neutrophil_CD16:eQTLcatalogue/TwinsUK_ge_LCL:PsychENCODE_eQTLs:DICE/Monocyte_non_classical:eQTLGen_cis_eQTLs:BIOSQTL/BIOS_eQTL_geneLevel:CMC_SVA_cis:GTEx/v8/Adipose_Subcutaneous:GTEx/v8/Adipose_Visceral_Omentum:GTEx/v8/Adrenal_Gland:GTEx/v8/Whole_Blood:GTEx/v8/Artery_Aorta:GTEx/v8/Artery_Tibial:GTEx/v8/Brain_Anterior_cingulate_cortex_BA24:GTEx/v8/Brain_Caudate_basal_ganglia:GTEx/v8/Brain_Cerebellar_Hemisphere:GTEx/v8/Brain_Cerebellum:GTEx/v8/Brain_Cortex:GTEx/v8/Brain_Frontal_Cortex_BA9:GTEx/v8/Brain_Hippocampus:GTEx/v8/Brain_Nucleus_accumbens_basal_ganglia:GTEx/v8/Brain_Putamen_basal_ganglia:GTEx/v8/Brain_Substantia_nigra:GTEx/v8/Colon_Transverse:GTEx/v8/Esophagus_Mucosa:GTEx/v8/Esophagus_Muscularis:GTEx/v8/Heart_Atrial_Appendage:GTEx/v8/Lung:GTEx/v8/Muscle_Skeletal:GTEx/v8/Nerve_Tibial:GTEx/v8/Pancreas:GTEx/v8/Pituitary:GTEx/v8/Cells_Cultured_fibroblasts:GTEx/v8/Skin_Not_Sun_Exposed_Suprapubic:GTEx/v8/Skin_Sun_Exposed_Lower_leg:GTEx/v8/Stomach:GTEx/v8/Testis:GTEx/v8/Thyroid	+	Promoter_anchored_loops:Adult_Cortex:Fetal_Cortex:Liver:Spleen:GM12878:IMR90:Mesenchymal_Stem_Cell:Mesendoderm:Trophoblast-like_Cell:hESC	3.11902e-08	rs35346561	31
ENSG00000204970	56147	PCDHA1	5	140165876	140391929	1	protein_coding	Yes	Yes	Yes	0.000559475	-0.840725	202	25.9	448	7.66454e-16	2.06381e-11	eQTLcatalogue/BrainSeq_ge_brain:BRAINEAC/WHMT:GTEx/v8/Brain_Cerebellar_Hemisphere:GTEx/v8/Brain_Cerebellum:GTEx/v8/Pancreas:GTEx/v8/Pituitary:GTEx/v8/Testis	-	Promoter_anchored_loops:Mesenchymal_Stem_Cell:Mesendoderm:hESC	5.05013e-06	rs35346561	31
ENSG00000204969	56146	PCDHA2	5	140174444	140391929	1	protein_coding	Yes	Yes	Yes	1.98581e-09	-0.824134	195	25.9	453	1.21833e-21	7.56431e-19	PsychENCODE_eQTLs:CMC_SVA_cis:CMC_NoSVA_cis:BRAINEAC/WHMT:GTEx/v8/Brain_Cerebellar_Hemisphere:GTEx/v8/Brain_Cerebellum:GTEx/v8/Brain_Frontal_Cortex_BA9:GTEx/v8/Pancreas:GTEx/v8/Pituitary:GTEx/v8/Skin_Not_Sun_Exposed_Suprapubic:GTEx/v8/Testis	+	Promoter_anchored_loops:Mesenchymal_Stem_Cell:Mesendoderm:hESC	3.11902e-08	rs35346561	31
ENSG00000255408	56146	PCDHA3	5	140180783	140391929	1	protein_coding	Yes	Yes	Yes	1.46197e-13	0.00212253	192	25.9	475	3.39878e-11	8.64935e-09	PsychENCODE_eQTLs:CMC_NoSVA_cis:GTEx/v8/Adipose_Subcutaneous:GTEx/v8/Artery_Tibial:GTEx/v8/Brain_Cerebellar_Hemisphere:GTEx/v8/Brain_Cerebellum:GTEx/v8/Colon_Transverse:GTEx/v8/Esophagus_Gastroesophageal_Junction:GTEx/v8/Esophagus_Muscularis:GTEx/v8/Nerve_Tibial:GTEx/v8/Pancreas:GTEx/v8/Pituitary:GTEx/v8/Prostate:GTEx/v8/Cells_Cultured_fibroblasts:GTEx/v8/Skin_Not_Sun_Exposed_Suprapubic:GTEx/v8/Testis	+	Mesenchymal_Stem_Cell:Mesendoderm:hESC	3.11902e-08	rs35346561	31
ENSG00000204967	56144	PCDHA4	5	140186659	140391929	1	protein_coding	Yes	Yes	Yes	2.87537e-15	-0.622279	189	25.9	558	6.80189e-24	1.13182e-18	eQTLcatalogue/Alasoo_2018_ge_macrophage_naive:eQTLcatalogue/HipSci_ge_iPSC:PsychENCODE_eQTLs:CMC_SVA_cis:CMC_NoSVA_cis:BRAINEAC/WHMT:GTEx/v8/Adipose_Visceral_Omentum:GTEx/v8/Artery_Aorta:GTEx/v8/Artery_Coronary:GTEx/v8/Artery_Tibial:GTEx/v8/Brain_Caudate_basal_ganglia:GTEx/v8/Brain_Spinal_cord_cervical_c-1:GTEx/v8/Breast_Mammary_Tissue:GTEx/v8/Colon_Transverse:GTEx/v8/Nerve_Tibial:GTEx/v8/Pancreas:GTEx/v8/Pituitary:GTEx/v8/Testis:GTEx/v8/Thyroid	+	Mesenchymal_Stem_Cell:Mesendoderm:hESC	5.05013e-06	rs35346561	31
ENSG00000204965	56143	PCDHA5	5	140201222	140391929	1	protein_coding	Yes	Yes	Yes	0.00353825	-0.181196	177	24.8	416	4.39227e-11	4.1351e-07	PsychENCODE_eQTLs:BRAINEAC/WHMT:GTEx/v8/Adipose_Subcutaneous:GTEx/v8/Adipose_Visceral_Omentum:GTEx/v8/Artery_Aorta:GTEx/v8/Esophagus_Gastroesophageal_Junction:GTEx/v8/Lung:GTEx/v8/Nerve_Tibial:GTEx/v8/Pancreas:GTEx/v8/Skin_Not_Sun_Exposed_Suprapubic:GTEx/v8/Thyroid	+	Promoter_anchored_loops	5.05013e-06	rs35346561	31
ENSG00000081842	56142	PCDHA6	5	140207563	140391929	1	protein_coding	Yes	Yes	Yes	6.16175e-08	-0.972356	170	24.8	265	3.72758e-11	9.44401e-09	PsychENCODE_eQTLs:BRAINEAC/TCTX:GTEx/v8/Adipose_Visceral_Omentum:GTEx/v8/Pancreas	-	Promoter_anchored_loops	3.21582e-05	rs35346561	31
ENSG00000204963	56141	PCDHA7	5	140213969	140391929	1	protein_coding	Yes	Yes	Yes	0.000137152	-0.427091	170	24.8	561	3.45442e-40	5.30636e-37	EyeGEx:eQTLcatalogue/BrainSeq_ge_brain:eQTLcatalogue/HipSci_ge_iPSC:PsychENCODE_eQTLs:CMC_SVA_cis:CMC_NoSVA_cis:BRAINEAC/WHMT:GTEx/v8/Adipose_Subcutaneous:GTEx/v8/Adipose_Visceral_Omentum:GTEx/v8/Artery_Aorta:GTEx/v8/Artery_Tibial:GTEx/v8/Brain_Anterior_cingulate_cortex_BA24:GTEx/v8/Brain_Cerebellar_Hemisphere:GTEx/v8/Brain_Cerebellum:GTEx/v8/Brain_Cortex:GTEx/v8/Brain_Frontal_Cortex_BA9:GTEx/v8/Brain_Hypothalamus:GTEx/v8/Brain_Nucleus_accumbens_basal_ganglia:GTEx/v8/Brain_Putamen_basal_ganglia:GTEx/v8/Brain_Spinal_cord_cervical_c-1:GTEx/v8/Breast_Mammary_Tissue:GTEx/v8/Colon_Sigmoid:GTEx/v8/Colon_Transverse:GTEx/v8/Esophagus_Gastroesophageal_Junction:GTEx/v8/Esophagus_Mucosa:GTEx/v8/Esophagus_Muscularis:GTEx/v8/Heart_Atrial_Appendage:GTEx/v8/Lung:GTEx/v8/Nerve_Tibial:GTEx/v8/Pituitary:GTEx/v8/Prostate:GTEx/v8/Cells_Cultured_fibroblasts:GTEx/v8/Skin_Not_Sun_Exposed_Suprapubic:GTEx/v8/Skin_Sun_Exposed_Lower_leg:GTEx/v8/Spleen:GTEx/v8/Testis:GTEx/v8/Thyroid	+	Promoter_anchored_loops	3.11902e-08	rs35346561	31
ENSG00000204962	56140	PCDHA8	5	140220907	140391929	1	protein_coding	Yes	Yes	Yes	3.7012e-10	-0.652196	169	24.8	580	3.17696e-52	7.53246e-49	EyeGEx:eQTLcatalogue/BrainSeq_ge_brain:eQTLcatalogue/CEDAR_neutrophil_CD15:PsychENCODE_eQTLs:CMC_SVA_cis:CMC_NoSVA_cis:BRAINEAC/WHMT:GTEx/v8/Brain_Cerebellar_Hemisphere:GTEx/v8/Brain_Cerebellum:GTEx/v8/Brain_Cortex:GTEx/v8/Brain_Frontal_Cortex_BA9:GTEx/v8/Brain_Nucleus_accumbens_basal_ganglia:GTEx/v8/Pituitary:GTEx/v8/Testis	+	Promoter_anchored_loops	3.11902e-08	rs35346561	31
ENSG00000204961	9752	PCDHA9	5	140227048	140391929	1	protein_coding	Yes	Yes	Yes	7.88939e-14	-0.676834	162	24.8	651	5.19029e-50	1.1432e-46	EyeGEx:eQTLcatalogue/BrainSeq_ge_brain:eQTLcatalogue/Kasela_2017_T-cell_CD8:PsychENCODE_eQTLs:CMC_SVA_cis:CMC_NoSVA_cis:BRAINEAC/WHMT:GTEx/v8/Brain_Anterior_cingulate_cortex_BA24:GTEx/v8/Brain_Cerebellar_Hemisphere:GTEx/v8/Brain_Cerebellum:GTEx/v8/Brain_Cortex:GTEx/v8/Brain_Frontal_Cortex_BA9:GTEx/v8/Brain_Nucleus_accumbens_basal_ganglia:GTEx/v8/Pituitary:GTEx/v8/Testis	-	Promoter_anchored_loops	3.11902e-08	rs35346561	31
ENSG00000249034	NA	NA	5	140240341	140243224	-1	protein_coding	Yes	Yes	Yes	NA	NA	18	24.8	4	0.000304685	0.0218899	PsychENCODE_eQTLs	-	Mesenchymal_Stem_Cell:Mesendoderm:Neural_Progenitor_Cell:Trophoblast-like_Cell:hESC	0.0108696	rs35346561	31
ENSG00000249158	56138	PCDHA11	5	140248689	140391929	1	protein_coding	Yes	Yes	Yes	3.59325e-10	-0.641249	144	24.8	438	6.6984e-35	8.28719e-32	EyeGEx:PsychENCODE_eQTLs:CMC_SVA_cis:CMC_NoSVA_cis:GTEx/v8/Brain_Cerebellum:GTEx/v8/Nerve_Tibial:GTEx/v8/Testis:GTEx/v8/Thyroid	+	Mesenchymal_Stem_Cell:Mesendoderm:Neural_Progenitor_Cell:Trophoblast-like_Cell:hESC	1.02506e-05	rs35346561	31
ENSG00000251664	56137	PCDHA12	5	140255058	140391929	1	protein_coding	Yes	Yes	Yes	3.51763e-10	-0.630755	137	16.97	286	7.51889e-32	8.07809e-29	EyeGEx:eQTLcatalogue/BrainSeq_ge_brain:eQTLcatalogue/CEDAR_platelet:PsychENCODE_eQTLs:CMC_SVA_cis:CMC_NoSVA_cis:GTEx/v8/Testis	+	Promoter_anchored_loops:Mesenchymal_Stem_Cell:Mesendoderm:Neural_Progenitor_Cell:Trophoblast-like_Cell:hESC	1.02506e-05	rs35346561	31
ENSG00000239389	56138	PCDHA13	5	140261793	140391929	1	protein_coding	Yes	Yes	Yes	4.28547e-11	-0.705577	134	16.72	584	6.20639e-186	2.16838e-181	EyeGEx:eQTLcatalogue/BrainSeq_ge_brain:PsychENCODE_eQTLs:CMC_SVA_cis:CMC_NoSVA_cis:GTEx/v8/Adipose_Subcutaneous:GTEx/v8/Adipose_Visceral_Omentum:GTEx/v8/Adrenal_Gland:GTEx/v8/Brain_Amygdala:GTEx/v8/Brain_Anterior_cingulate_cortex_BA24:GTEx/v8/Brain_Caudate_basal_ganglia:GTEx/v8/Brain_Cerebellar_Hemisphere:GTEx/v8/Brain_Cerebellum:GTEx/v8/Brain_Cortex:GTEx/v8/Brain_Frontal_Cortex_BA9:GTEx/v8/Brain_Hippocampus:GTEx/v8/Brain_Nucleus_accumbens_basal_ganglia:GTEx/v8/Brain_Putamen_basal_ganglia:GTEx/v8/Brain_Spinal_cord_cervical_c-1:GTEx/v8/Brain_Substantia_nigra:GTEx/v8/Esophagus_Gastroesophageal_Junction:GTEx/v8/Esophagus_Muscularis:GTEx/v8/Lung:GTEx/v8/Nerve_Tibial:GTEx/v8/Pancreas:GTEx/v8/Pituitary:GTEx/v8/Thyroid	-	Mesenchymal_Stem_Cell:Mesendoderm:Neural_Progenitor_Cell:Trophoblast-like_Cell:hESC	3.11902e-08	rs35346561	31
ENSG00000248383	56135	PCDHAC1	5	140306302	140391929	1	protein_coding	Yes	Yes	Yes	4.57699e-09	-1.07308	117	16.72	355	3.21758e-25	1.60879e-21	eQTLcatalogue/TwinsUK_ge_fat:CMC_NoSVA_cis:BRAINEAC/WHMT:GTEx/v8/Adipose_Subcutaneous:GTEx/v8/Thyroid	+	Promoter_anchored_loops:Mesenchymal_Stem_Cell	3.21582e-05	rs35346561	31
ENSG00000243232	56134	PCDHAC2	5	140345820	140391936	1	protein_coding	Yes	Yes	Yes	0.916966	-1.20364	24	15.91	320	9.11207e-17	4.05842e-12	CMC_SVA_cis:GTEx/v8/Pancreas:GTEx/v8/Spleen:GTEx/v8/Thyroid	-	Adult_Cortex:Fetal_Cortex:Left_Ventricle:Mesenchymal_Stem_Cell:Mesendoderm:Neural_Progenitor_Cell:Trophoblast-like_Cell:hESC	0.000436791	rs35346561	31
ENSG00000112852	56133	PCDHB2	5	140474227	140476962	1	protein_coding	Yes	Yes	Yes	NA	0.158707	1	0.038	70	1.27311e-05	0.00907374	PsychENCODE_eQTLs:CMC_SVA_cis:GTEx/v8/Skin_Not_Sun_Exposed_Suprapubic:GTEx/v8/Thyroid	-	Promoter_anchored_loops	3.21582e-05	rs35346561	31
ENSG00000113248	56121	PCDHB15	5	140625147	140627799	1	protein_coding	Yes	Yes	Yes	0.00680082	-0.368947	2	14.99	102	7.24664e-05	6.7599e-26	PsychENCODE_eQTLs:CMC_SVA_cis:GTEx/v8/Adipose_Subcutaneous	+	Promoter_anchored_loops	6.80144e-05	rs35346561;rs249681	31
ENSG00000131507	80762	NDFIP1	5	141488070	141534005	1	protein_coding	Yes	Yes	Yes	0.920197	-0.0181274	199	15.43	347	3.8649e-200	0	EyeGEx:eQTLcatalogue/BLUEPRINT_ge_monocyte:eQTLcatalogue/BLUEPRINT_ge_neutrophil:eQTLcatalogue/BLUEPRINT_ge_T-cell:eQTLcatalogue/CEDAR_monocyte_CD14:eQTLcatalogue/CEDAR_neutrophil_CD15:eQTLcatalogue/CEDAR_platelet:eQTLcatalogue/CEDAR_T-cell_CD4:eQTLcatalogue/CEDAR_T-cell_CD8:eQTLcatalogue/Fairfax_2014_naive:eQTLcatalogue/GENCORD_ge_LCL:eQTLcatalogue/GENCORD_ge_T-cell:eQTLcatalogue/GEUVADIS_ge_LCL:eQTLcatalogue/HipSci_ge_iPSC:eQTLcatalogue/Kasela_2017_T-cell_CD4:eQTLcatalogue/Lepik_2017_ge_blood:eQTLcatalogue/Quach_2016_ge_monocyte_IAV:eQTLcatalogue/Quach_2016_ge_monocyte_LPS:eQTLcatalogue/Quach_2016_ge_monocyte_naive:eQTLcatalogue/Quach_2016_ge_monocyte_R848:eQTLcatalogue/TwinsUK_ge_blood:eQTLcatalogue/TwinsUK_ge_fat:eQTLcatalogue/TwinsUK_ge_LCL:DICE/T_CD8_naive:DICE/T_CD4_memory_TREG:DICE/T_CD4_naive_TREG:eQTLGen_cis_eQTLs:eQTLGen_trans_eQTLs:BIOSQTL/BIOS_eQTL_geneLevel:CMC_SVA_cis:GTEx/v8/Adipose_Subcutaneous:GTEx/v8/Adipose_Visceral_Omentum:GTEx/v8/Cells_EBV-transformed_lymphocytes:GTEx/v8/Whole_Blood:GTEx/v8/Artery_Aorta:GTEx/v8/Artery_Tibial:GTEx/v8/Brain_Cerebellum:GTEx/v8/Esophagus_Mucosa:GTEx/v8/Heart_Atrial_Appendage:GTEx/v8/Heart_Left_Ventricle:GTEx/v8/Liver:GTEx/v8/Muscle_Skeletal:GTEx/v8/Pancreas:GTEx/v8/Pituitary:GTEx/v8/Cells_Cultured_fibroblasts:GTEx/v8/Skin_Not_Sun_Exposed_Suprapubic:GTEx/v8/Thyroid	-	Promoter_anchored_loops:Adult_Cortex:IMR90:Mesenchymal_Stem_Cell:Mesendoderm:Trophoblast-like_Cell:hESC	2.62889e-14	rs249681;rs9611573	31:80
ENSG00000087206	51720	UIMC1	5	176332006	176449634	-1	protein_coding	Yes	Yes	Yes	0.0326459	-0.0713043	7	7.626	159	3.2717e-310	0	eQTLcatalogue/BLUEPRINT_ge_monocyte:eQTLcatalogue/BLUEPRINT_ge_T-cell:eQTLcatalogue/CEDAR_B-cell_CD19:eQTLcatalogue/CEDAR_monocyte_CD14:eQTLcatalogue/CEDAR_neutrophil_CD15:eQTLcatalogue/CEDAR_T-cell_CD4:eQTLcatalogue/Fairfax_2012_B-cell_CD19:eQTLcatalogue/Fairfax_2014_LPS2:eQTLcatalogue/Fairfax_2014_naive:eQTLcatalogue/Kasela_2017_T-cell_CD4:eQTLcatalogue/Kasela_2017_T-cell_CD8:eQTLcatalogue/Quach_2016_ge_monocyte_Pam3CSK4:PsychENCODE_eQTLs:DICE/T_CD4_memory_TREG:eQTLGen_cis_eQTLs:BIOSQTL/BIOS_eQTL_geneLevel:CMC_SVA_cis:CMC_NoSVA_cis:BRAINEAC/WHMT:GTEx/v8/Adipose_Subcutaneous:GTEx/v8/Whole_Blood:GTEx/v8/Brain_Cerebellar_Hemisphere:GTEx/v8/Brain_Cerebellum:GTEx/v8/Brain_Cortex:GTEx/v8/Colon_Transverse:GTEx/v8/Esophagus_Mucosa:GTEx/v8/Esophagus_Muscularis:GTEx/v8/Lung:GTEx/v8/Nerve_Tibial:GTEx/v8/Ovary:GTEx/v8/Pancreas:GTEx/v8/Cells_Cultured_fibroblasts:GTEx/v8/Skin_Not_Sun_Exposed_Suprapubic:GTEx/v8/Skin_Sun_Exposed_Lower_leg:GTEx/v8/Spleen:GTEx/v8/Testis	+	Promoter_anchored_loops:Fetal_Cortex:Liver:GM12878:IMR90:Mesenchymal_Stem_Cell:Mesendoderm:hESC	1.00688e-08	rs12187932	32
ENSG00000113761	23567	ZNF346	5	176449697	176508190	1	protein_coding	Yes	Yes	Yes	0.782526	-0.53187	24	15.58	8	4.31383e-22	6.86849e-19	eQTLcatalogue/Quach_2016_ge_monocyte_naive:GTEx/v8/Thyroid	-	Promoter_anchored_loops:Fetal_Cortex:Liver:GM12878:IMR90:Mesenchymal_Stem_Cell:Mesendoderm:hESC	1.27188e-08	rs12187932	32
ENSG00000160867	2264	FGFR4	5	176513887	176525145	1	protein_coding	Yes	Yes	Yes	1.30017e-06	NA	38	24	317	7.52614e-120	0	EyeGEx:eQTLcatalogue/BrainSeq_ge_brain:eQTLcatalogue/GENCORD_ge_fibroblast:eQTLcatalogue/HipSci_ge_iPSC:eQTLcatalogue/TwinsUK_ge_LCL:eQTLcatalogue/TwinsUK_ge_skin:PsychENCODE_eQTLs:DICE/T_CD4_naive:DICE/T_CD8_naive:DICE/T_CD4_TFH:DICE/T_CD4_TH1:DICE/T_CD4_TH17:DICE/T_CD4_TH2:DICE/T_CD4_memory_TREG:DICE/T_CD4_naive_TREG:eQTLGen_cis_eQTLs:BIOSQTL/BIOS_eQTL_geneLevel:GTEx/v8/Adipose_Subcutaneous:GTEx/v8/Adipose_Visceral_Omentum:GTEx/v8/Whole_Blood:GTEx/v8/Artery_Aorta:GTEx/v8/Artery_Tibial:GTEx/v8/Brain_Caudate_basal_ganglia:GTEx/v8/Brain_Cerebellar_Hemisphere:GTEx/v8/Brain_Cerebellum:GTEx/v8/Brain_Cortex:GTEx/v8/Brain_Frontal_Cortex_BA9:GTEx/v8/Brain_Hippocampus:GTEx/v8/Brain_Hypothalamus:GTEx/v8/Brain_Nucleus_accumbens_basal_ganglia:GTEx/v8/Esophagus_Mucosa:GTEx/v8/Esophagus_Muscularis:GTEx/v8/Nerve_Tibial:GTEx/v8/Pituitary:GTEx/v8/Minor_Salivary_Gland:GTEx/v8/Cells_Cultured_fibroblasts:GTEx/v8/Skin_Not_Sun_Exposed_Suprapubic:GTEx/v8/Skin_Sun_Exposed_Lower_leg:GTEx/v8/Testis:GTEx/v8/Thyroid	+	Promoter_anchored_loops	1.00688e-08	rs12187932	32
ENSG00000165671	64324	NSD1	5	176560026	176727216	1	protein_coding	Yes	Yes	Yes	1	-0.954447	210	16.67	139	2.86697e-13	1.43348e-09	eQTLcatalogue/BLUEPRINT_ge_neutrophil:eQTLcatalogue/CEDAR_rectum:eQTLGen_cis_eQTLs:BIOSQTL/BIOS_eQTL_geneLevel:CMC_SVA_cis:GTEx/v8/Artery_Aorta:GTEx/v8/Muscle_Skeletal:GTEx/v8/Nerve_Tibial	+	Promoter_anchored_loops:Spleen:GM12878:IMR90:Mesenchymal_Stem_Cell	1.00688e-08	rs12187932	32
ENSG00000169228	53917	RAB24	5	176728199	176730745	-1	protein_coding	Yes	Yes	Yes	0.725032	NA	25	15.25	306	1.1747e-64	0	EyeGEx:eQTLcatalogue/BLUEPRINT_ge_T-cell:eQTLcatalogue/CEDAR_B-cell_CD19:eQTLcatalogue/CEDAR_monocyte_CD14:eQTLcatalogue/CEDAR_neutrophil_CD15:eQTLcatalogue/CEDAR_rectum:eQTLcatalogue/CEDAR_T-cell_CD4:eQTLcatalogue/CEDAR_T-cell_CD8:eQTLcatalogue/CEDAR_transverse_colon:eQTLcatalogue/Fairfax_2012_B-cell_CD19:eQTLcatalogue/Fairfax_2014_IFN24:eQTLcatalogue/Fairfax_2014_LPS24:eQTLcatalogue/Fairfax_2014_naive:eQTLcatalogue/GENCORD_ge_LCL:eQTLcatalogue/GEUVADIS_ge_LCL:eQTLcatalogue/Kasela_2017_T-cell_CD4:eQTLcatalogue/Naranbhai_2015_neutrophil_CD16:eQTLcatalogue/TwinsUK_ge_LCL:PsychENCODE_eQTLs:DICE/T_CD8_naive:DICE/T_CD8_naive_activated:eQTLGen_cis_eQTLs:BIOSQTL/BIOS_eQTL_geneLevel:CMC_SVA_cis:CMC_NoSVA_cis:GTEx/v8/Adipose_Subcutaneous:GTEx/v8/Adipose_Visceral_Omentum:GTEx/v8/Cells_EBV-transformed_lymphocytes:GTEx/v8/Whole_Blood:GTEx/v8/Artery_Aorta:GTEx/v8/Artery_Coronary:GTEx/v8/Artery_Tibial:GTEx/v8/Breast_Mammary_Tissue:GTEx/v8/Colon_Sigmoid:GTEx/v8/Colon_Transverse:GTEx/v8/Esophagus_Gastroesophageal_Junction:GTEx/v8/Esophagus_Muscularis:GTEx/v8/Heart_Atrial_Appendage:GTEx/v8/Heart_Left_Ventricle:GTEx/v8/Muscle_Skeletal:GTEx/v8/Nerve_Tibial:GTEx/v8/Prostate:GTEx/v8/Cells_Cultured_fibroblasts:GTEx/v8/Skin_Sun_Exposed_Lower_leg:GTEx/v8/Small_Intestine_Terminal_Ileum:GTEx/v8/Stomach:GTEx/v8/Thyroid	-	Adult_Cortex:Fetal_Cortex:Liver:Spleen:GM12878:IMR90:Mesenchymal_Stem_Cell:Mesendoderm:Trophoblast-like_Cell:hESC	1.00688e-08	rs12187932	32
ENSG00000213347	83463	MXD3	5	176728462	176739758	-1	protein_coding	Yes	Yes	Yes	0.00156993	NA	28	15.25	301	2.23623e-113	0	eQTLcatalogue/BLUEPRINT_ge_monocyte:eQTLcatalogue/BLUEPRINT_ge_neutrophil:eQTLcatalogue/BLUEPRINT_ge_T-cell:eQTLcatalogue/BrainSeq_ge_brain:eQTLcatalogue/Fairfax_2014_naive:eQTLcatalogue/Lepik_2017_ge_blood:eQTLcatalogue/Nedelec_2016_ge_macrophage_Salmonella:eQTLcatalogue/Quach_2016_ge_monocyte_naive:eQTLcatalogue/Quach_2016_ge_monocyte_Pam3CSK4:eQTLcatalogue/Quach_2016_ge_monocyte_R848:eQTLcatalogue/TwinsUK_ge_fat:eQTLcatalogue/TwinsUK_ge_skin:PsychENCODE_eQTLs:eQTLGen_cis_eQTLs:BIOSQTL/BIOS_eQTL_geneLevel:xQTLServer_eQTLs:CMC_SVA_cis:GTEx/v8/Adipose_Subcutaneous:GTEx/v8/Adipose_Visceral_Omentum:GTEx/v8/Adrenal_Gland:GTEx/v8/Whole_Blood:GTEx/v8/Artery_Aorta:GTEx/v8/Artery_Coronary:GTEx/v8/Artery_Tibial:GTEx/v8/Brain_Anterior_cingulate_cortex_BA24:GTEx/v8/Brain_Caudate_basal_ganglia:GTEx/v8/Brain_Cerebellar_Hemisphere:GTEx/v8/Brain_Cerebellum:GTEx/v8/Brain_Cortex:GTEx/v8/Brain_Frontal_Cortex_BA9:GTEx/v8/Brain_Hippocampus:GTEx/v8/Brain_Hypothalamus:GTEx/v8/Brain_Nucleus_accumbens_basal_ganglia:GTEx/v8/Brain_Putamen_basal_ganglia:GTEx/v8/Brain_Spinal_cord_cervical_c-1:GTEx/v8/Brain_Substantia_nigra:GTEx/v8/Breast_Mammary_Tissue:GTEx/v8/Colon_Sigmoid:GTEx/v8/Colon_Transverse:GTEx/v8/Esophagus_Gastroesophageal_Junction:GTEx/v8/Esophagus_Mucosa:GTEx/v8/Esophagus_Muscularis:GTEx/v8/Heart_Atrial_Appendage:GTEx/v8/Heart_Left_Ventricle:GTEx/v8/Lung:GTEx/v8/Muscle_Skeletal:GTEx/v8/Nerve_Tibial:GTEx/v8/Pancreas:GTEx/v8/Pituitary:GTEx/v8/Prostate:GTEx/v8/Cells_Cultured_fibroblasts:GTEx/v8/Skin_Not_Sun_Exposed_Suprapubic:GTEx/v8/Skin_Sun_Exposed_Lower_leg:GTEx/v8/Small_Intestine_Terminal_Ileum:GTEx/v8/Spleen:GTEx/v8/Stomach:GTEx/v8/Testis:GTEx/v8/Thyroid:GTEx/v8/Uterus	-	Promoter_anchored_loops:Adult_Cortex:Fetal_Cortex:Liver:Spleen:GM12878:IMR90:Mesenchymal_Stem_Cell:Mesendoderm:Trophoblast-like_Cell:hESC	1.00688e-08	rs12187932	32
ENSG00000169230	27166	PRELID1	5	176730775	176733960	1	protein_coding	Yes	Yes	Yes	0.865364	NA	22	15.25	249	3.2717e-310	0	EyeGEx:eQTLcatalogue/BLUEPRINT_ge_monocyte:eQTLcatalogue/BLUEPRINT_ge_neutrophil:eQTLcatalogue/BLUEPRINT_ge_T-cell:eQTLcatalogue/CEDAR_ileum:eQTLcatalogue/CEDAR_monocyte_CD14:eQTLcatalogue/CEDAR_neutrophil_CD15:eQTLcatalogue/CEDAR_rectum:eQTLcatalogue/CEDAR_transverse_colon:eQTLcatalogue/Fairfax_2014_naive:eQTLcatalogue/GEUVADIS_ge_LCL:eQTLcatalogue/Lepik_2017_ge_blood:eQTLcatalogue/TwinsUK_ge_blood:eQTLcatalogue/TwinsUK_ge_LCL:DICE/T_CD4_naive_activated:DICE/T_CD8_naive_activated:DICE/Monocyte_classical:DICE/Monocyte_non_classical:DICE/T_CD4_TFH:eQTLGen_cis_eQTLs:BIOSQTL/BIOS_eQTL_geneLevel:GTEx/v8/Adipose_Subcutaneous:GTEx/v8/Whole_Blood:GTEx/v8/Artery_Tibial:GTEx/v8/Colon_Transverse:GTEx/v8/Esophagus_Mucosa:GTEx/v8/Esophagus_Muscularis:GTEx/v8/Heart_Atrial_Appendage:GTEx/v8/Liver:GTEx/v8/Lung:GTEx/v8/Nerve_Tibial:GTEx/v8/Cells_Cultured_fibroblasts:GTEx/v8/Skin_Not_Sun_Exposed_Suprapubic:GTEx/v8/Skin_Sun_Exposed_Lower_leg:GTEx/v8/Small_Intestine_Terminal_Ileum:GTEx/v8/Spleen:GTEx/v8/Stomach:GTEx/v8/Testis:GTEx/v8/Thyroid	+	Adult_Cortex:Fetal_Cortex:Liver:Spleen:GM12878:IMR90:Mesenchymal_Stem_Cell:Mesendoderm:Trophoblast-like_Cell:hESC	1.00688e-08	rs12187932	32
ENSG00000169223	10960	LMAN2	5	176758563	176778853	-1	protein_coding	Yes	Yes	Yes	0.0500443	-0.155926	51	14.13	225	1.3044e-43	0	eQTLGen_cis_eQTLs:BIOSQTL/BIOS_eQTL_geneLevel:GTEx/v8/Adipose_Subcutaneous:GTEx/v8/Whole_Blood:GTEx/v8/Artery_Tibial:GTEx/v8/Esophagus_Muscularis:GTEx/v8/Muscle_Skeletal:GTEx/v8/Nerve_Tibial:GTEx/v8/Pancreas:GTEx/v8/Cells_Cultured_fibroblasts:GTEx/v8/Skin_Not_Sun_Exposed_Suprapubic:GTEx/v8/Skin_Sun_Exposed_Lower_leg:GTEx/v8/Thyroid	-	Promoter_anchored_loops:Adult_Cortex:Fetal_Cortex:Liver:Spleen:GM12878:IMR90:Mesenchymal_Stem_Cell:Mesendoderm:Trophoblast-like_Cell:hESC	1.00688e-08	rs12187932	32
ENSG00000169220	10636	RGS14	5	176784838	176799602	1	protein_coding	Yes	Yes	Yes	0.0231116	-0.222178	36	14.13	251	0	0	EyeGEx:eQTLcatalogue/Alasoo_2018_ge_macrophage_IFNg_Salmonella:eQTLcatalogue/Alasoo_2018_ge_macrophage_Salmonella:eQTLcatalogue/BLUEPRINT_ge_monocyte:eQTLcatalogue/BrainSeq_ge_brain:eQTLcatalogue/CEDAR_T-cell_CD4:eQTLcatalogue/GENCORD_ge_fibroblast:eQTLcatalogue/Lepik_2017_ge_blood:eQTLcatalogue/Schwartzentruber_2018_ge_sensory_neuron:eQTLcatalogue/TwinsUK_ge_fat:eQTLcatalogue/TwinsUK_ge_skin:eQTLcatalogue/van_de_Bunt_2015_ge_pancreatic_islet:PsychENCODE_eQTLs:eQTLGen_cis_eQTLs:BIOSQTL/BIOS_eQTL_geneLevel:xQTLServer_eQTLs:CMC_SVA_cis:CMC_NoSVA_cis:GTEx/v8/Adipose_Subcutaneous:GTEx/v8/Adipose_Visceral_Omentum:GTEx/v8/Adrenal_Gland:GTEx/v8/Artery_Aorta:GTEx/v8/Artery_Coronary:GTEx/v8/Artery_Tibial:GTEx/v8/Brain_Anterior_cingulate_cortex_BA24:GTEx/v8/Brain_Cerebellar_Hemisphere:GTEx/v8/Brain_Cerebellum:GTEx/v8/Brain_Cortex:GTEx/v8/Brain_Frontal_Cortex_BA9:GTEx/v8/Brain_Hypothalamus:GTEx/v8/Brain_Spinal_cord_cervical_c-1:GTEx/v8/Brain_Substantia_nigra:GTEx/v8/Breast_Mammary_Tissue:GTEx/v8/Colon_Sigmoid:GTEx/v8/Colon_Transverse:GTEx/v8/Esophagus_Gastroesophageal_Junction:GTEx/v8/Esophagus_Mucosa:GTEx/v8/Esophagus_Muscularis:GTEx/v8/Heart_Atrial_Appendage:GTEx/v8/Heart_Left_Ventricle:GTEx/v8/Lung:GTEx/v8/Muscle_Skeletal:GTEx/v8/Nerve_Tibial:GTEx/v8/Pancreas:GTEx/v8/Pituitary:GTEx/v8/Prostate:GTEx/v8/Minor_Salivary_Gland:GTEx/v8/Cells_Cultured_fibroblasts:GTEx/v8/Skin_Not_Sun_Exposed_Suprapubic:GTEx/v8/Skin_Sun_Exposed_Lower_leg:GTEx/v8/Small_Intestine_Terminal_Ileum:GTEx/v8/Stomach:GTEx/v8/Testis:GTEx/v8/Thyroid	+	Promoter_anchored_loops:Adult_Cortex:Fetal_Cortex:Liver:Spleen:GM12878:IMR90:Mesenchymal_Stem_Cell:Mesendoderm:Trophoblast-like_Cell:hESC	1.00688e-08	rs12187932	32
ENSG00000131183	6569	SLC34A1	5	176806236	176825849	1	protein_coding	Yes	Yes	Yes	1.07656e-15	-0.160483	26	10.74	28	4.50995e-18	2.42476e-13	GTEx/v8/Esophagus_Mucosa:GTEx/v8/Skin_Not_Sun_Exposed_Suprapubic:GTEx/v8/Skin_Sun_Exposed_Lower_leg:GTEx/v8/Testis	-	Promoter_anchored_loops:Fetal_Cortex:IMR90:Mesenchymal_Stem_Cell	4.1425e-08	rs12187932	32
ENSG00000131187	2161	F12	5	176829141	176836577	-1	protein_coding	Yes	Yes	Yes	3.46473e-06	-0.0799569	10	6.784	41	3.86902e-08	1.13023e-29	eQTLcatalogue/GENCORD_ge_fibroblast:eQTLGen_cis_eQTLs:BIOSQTL/BIOS_eQTL_geneLevel:GTEx/v8/Esophagus_Mucosa:GTEx/v8/Liver	+	Promoter_anchored_loops:Adult_Cortex:Fetal_Cortex:IMR90:Mesenchymal_Stem_Cell	4.1425e-08	rs12187932	32
ENSG00000198055	2870	GRK6	5	176830205	176869902	1	protein_coding	Yes	Yes	Yes	0.248841	-0.465379	8	6.784	26	5.8738e-08	0.000239975	eQTLcatalogue/Fairfax_2012_B-cell_CD19:eQTLGen_cis_eQTLs:BIOSQTL/BIOS_eQTL_geneLevel:CMC_SVA_cis	+	Promoter_anchored_loops:Adult_Cortex:Fetal_Cortex:IMR90:Mesenchymal_Stem_Cell	1.00688e-08	rs12187932	32
ENSG00000079689	10590	SCGN	6	25652464	25702011	1	protein_coding	Yes	Yes	Yes	0.035946	0.102936	33	9.57	48	1.92758e-05	4.19843e-13	GTEx/v8/Heart_Left_Ventricle:GTEx/v8/Thyroid	-	Fetal_Cortex:Left_Ventricle:Liver:IMR90:Mesenchymal_Stem_Cell:Mesendoderm:Trophoblast-like_Cell:hESC	7.68275e-07	rs3752416	34
ENSG00000146047	255626	HIST1H2BA	6	25727137	25727573	1	protein_coding	Yes	Yes	Yes	0.132824	0.401921	55	9.6	444	2.03194e-24	6.50085e-19	eQTLcatalogue/CEDAR_platelet:PsychENCODE_eQTLs:GTEx/v8/Testis	+	Liver:Mesenchymal_Stem_Cell:Mesendoderm:hESC	1.75436e-10	rs3752416	34
ENSG00000146039	10050	SLC17A4	6	25754927	25781419	1	protein_coding	Yes	Yes	Yes	6.33423e-06	0.944836	93	13.27	251	5.09258e-10	5.95135e-12	BRAINEAC/TCTX:GTEx/v8/Liver:GTEx/v8/Pancreas:GTEx/v8/Testis	+	Liver:Mesenchymal_Stem_Cell:Mesendoderm:hESC	7.68275e-07	rs3752416	34
ENSG00000124568	6568	SLC17A1	6	25783125	25832287	-1	protein_coding	Yes	Yes	Yes	2.59261e-10	-0.181263	95	13.27	574	8.51457e-54	0	DICE/NK:DICE/T_CD4_TFH:DICE/T_CD4_TH1:DICE/T_CD4_TH17:DICE/T_CD4_TH1_17:DICE/T_CD4_TH2:BIOSQTL/BIOS_eQTL_geneLevel:GTEx/v8/Adrenal_Gland:GTEx/v8/Liver:GTEx/v8/Pituitary:GTEx/v8/Testis	-	Liver:GM12878:IMR90:Mesenchymal_Stem_Cell:Mesendoderm:Trophoblast-like_Cell:hESC	9.05868e-11	rs3752416	34
ENSG00000124564	10786	SLC17A3	6	25833294	25882514	-1	protein_coding	Yes	Yes	Yes	9.88206e-14	-0.246503	97	10.47	720	2.0668e-308	0	eQTLcatalogue/Kasela_2017_T-cell_CD4:eQTLcatalogue/Kasela_2017_T-cell_CD8:PsychENCODE_eQTLs:DICE/T_CD8_naive:DICE/NK:DICE/T_CD4_TFH:DICE/T_CD4_TH1:DICE/T_CD4_TH17:DICE/T_CD4_TH1_17:DICE/T_CD4_TH2:DICE/T_CD4_memory_TREG:eQTLGen_cis_eQTLs:BIOSQTL/BIOS_eQTL_geneLevel:GTEx/v8/Adrenal_Gland:GTEx/v8/Liver:GTEx/v8/Lung:GTEx/v8/Small_Intestine_Terminal_Ileum:GTEx/v8/Spleen:GTEx/v8/Testis	-	Aorta:Left_Ventricle:Liver:GM12878:IMR90:Mesenchymal_Stem_Cell:Mesendoderm:Trophoblast-like_Cell:hESC	9.05868e-11	rs3752416	34
ENSG00000112337	10246	SLC17A2	6	25912982	25930946	-1	protein_coding	Yes	Yes	Yes	0.00466985	-0.129201	75	16.41	241	9.58275e-12	1.22036e-07	GTEx/v8/Testis	-	Aorta:Left_Ventricle:Liver:GM12878:IMR90:Mesenchymal_Stem_Cell:Mesendoderm:Trophoblast-like_Cell:hESC	9.05868e-11	rs3752416	34
ENSG00000112343	10475	TRIM38	6	25963030	25987384	1	protein_coding	Yes	Yes	Yes	4.7513e-06	-0.220583	60	12.87	799	7.8029e-261	0	eQTLcatalogue/BLUEPRINT_ge_monocyte:eQTLcatalogue/BLUEPRINT_ge_T-cell:eQTLcatalogue/CEDAR_B-cell_CD19:eQTLcatalogue/CEDAR_monocyte_CD14:eQTLcatalogue/CEDAR_neutrophil_CD15:eQTLcatalogue/CEDAR_T-cell_CD4:eQTLcatalogue/CEDAR_T-cell_CD8:eQTLcatalogue/Fairfax_2014_IFN24:eQTLcatalogue/Fairfax_2014_LPS2:eQTLcatalogue/GENCORD_ge_fibroblast:eQTLcatalogue/GENCORD_ge_LCL:eQTLcatalogue/GEUVADIS_ge_LCL:eQTLcatalogue/HipSci_ge_iPSC:eQTLcatalogue/Kasela_2017_T-cell_CD4:eQTLcatalogue/Lepik_2017_ge_blood:eQTLcatalogue/Nedelec_2016_ge_macrophage_naive:eQTLcatalogue/TwinsUK_ge_LCL:PsychENCODE_eQTLs:eQTLGen_cis_eQTLs:BloodeQTL:BIOSQTL/BIOS_eQTL_geneLevel:GTEx/v8/Adipose_Subcutaneous:GTEx/v8/Adrenal_Gland:GTEx/v8/Cells_EBV-transformed_lymphocytes:GTEx/v8/Whole_Blood:GTEx/v8/Artery_Aorta:GTEx/v8/Artery_Tibial:GTEx/v8/Breast_Mammary_Tissue:GTEx/v8/Colon_Sigmoid:GTEx/v8/Colon_Transverse:GTEx/v8/Esophagus_Gastroesophageal_Junction:GTEx/v8/Esophagus_Mucosa:GTEx/v8/Esophagus_Muscularis:GTEx/v8/Heart_Atrial_Appendage:GTEx/v8/Heart_Left_Ventricle:GTEx/v8/Lung:GTEx/v8/Muscle_Skeletal:GTEx/v8/Nerve_Tibial:GTEx/v8/Ovary:GTEx/v8/Pancreas:GTEx/v8/Minor_Salivary_Gland:GTEx/v8/Cells_Cultured_fibroblasts:GTEx/v8/Skin_Not_Sun_Exposed_Suprapubic:GTEx/v8/Skin_Sun_Exposed_Lower_leg:GTEx/v8/Stomach:GTEx/v8/Testis:GTEx/v8/Thyroid	+	GM12878:IMR90:Mesendoderm:hESC	9.05868e-11	rs3752416	34
ENSG00000124610	3024	HIST1H1A	6	26017260	26018040	-1	protein_coding	Yes	Yes	Yes	0.0035308	-0.372207	24	16.34	14	NA	0.049	CMC_SVA_cis:CMC_NoSVA_cis	+	Dorsolateral_Prefrontal_Cortex:Left_Ventricle:Liver:GM12878:IMR90:Mesenchymal_Stem_Cell:Mesendoderm:Trophoblast-like_Cell:hESC	9.05868e-11	rs3752416	34
ENSG00000198366	8968	HIST1H3A	6	26020718	26021186	1	protein_coding	Yes	Yes	Yes	3.98008e-05	-0.225707	25	16.34	40	6.78405e-05	0.00599654	PsychENCODE_eQTLs:CMC_SVA_cis:CMC_NoSVA_cis	+	Promoter_anchored_loops:EP_correlation_cell_type_oneway:Adult_Cortex:Fetal_Cortex:Dorsolateral_Prefrontal_Cortex:Left_Ventricle:Liver:GM12878:IMR90:Mesenchymal_Stem_Cell:Mesendoderm:Trophoblast-like_Cell:hESC	9.05868e-11	rs3752416	34
ENSG00000196176	554313	HIST1H4A	6	26021907	26022278	1	protein_coding	Yes	Yes	Yes	0.0022854	0.43417	26	16.34	9	NA	0.049	CMC_SVA_cis	-	Promoter_anchored_loops:EP_correlation_cell_type_oneway:Adult_Cortex:Fetal_Cortex:Dorsolateral_Prefrontal_Cortex:Left_Ventricle:Liver:GM12878:IMR90:Mesenchymal_Stem_Cell:Mesendoderm:Trophoblast-like_Cell:hESC	9.05868e-11	rs3752416	34
ENSG00000124529	554313	HIST1H4B	6	26027124	26027480	-1	protein_coding	Yes	Yes	Yes	0.00854183	0.166119	30	16.34	268	8.46706e-09	1.59075e-06	PsychENCODE_eQTLs:CMC_SVA_cis:CMC_NoSVA_cis	-	Promoter_anchored_loops:EP_correlation_cell_type_oneway:Adult_Cortex:Fetal_Cortex:Dorsolateral_Prefrontal_Cortex:Left_Ventricle:Liver:GM12878:IMR90:Mesenchymal_Stem_Cell:Mesendoderm:Trophoblast-like_Cell:hESC	9.05868e-11	rs3752416	34
ENSG00000124693	8968	HIST1H3B	6	26031817	26032288	-1	protein_coding	Yes	Yes	Yes	0.307283	0.251696	27	16.34	456	4.6297e-60	0	eQTLGen_cis_eQTLs:BIOSQTL/BIOS_eQTL_geneLevel	-	Promoter_anchored_loops:EP_correlation_cell_type_oneway:Adult_Cortex:Fetal_Cortex:Dorsolateral_Prefrontal_Cortex:Left_Ventricle:Liver:GM12878:IMR90:Mesenchymal_Stem_Cell:Mesendoderm:Trophoblast-like_Cell:hESC	9.05868e-11	rs3752416	34
ENSG00000137259	8335	HIST1H2AB	6	26033320	26033796	-1	protein_coding	Yes	Yes	Yes	0.00531944	0.228135	28	16.34	105	NA	0.009	CMC_SVA_cis:CMC_NoSVA_cis	-	Promoter_anchored_loops:EP_correlation_cell_type_oneway:Adult_Cortex:Fetal_Cortex:Dorsolateral_Prefrontal_Cortex:Left_Ventricle:Liver:GM12878:IMR90:Mesenchymal_Stem_Cell:Mesendoderm:Trophoblast-like_Cell:hESC	9.05868e-11	rs3752416	34
ENSG00000196226	3018	HIST1H2BB	6	26043455	26043885	-1	protein_coding	Yes	Yes	Yes	0.130328	0.288117	37	15.74	143	2.92566e-07	4.31427e-05	PsychENCODE_eQTLs:DICE/NK:BIOSQTL/BIOS_eQTL_geneLevel:CMC_NoSVA_cis:BRAINEAC/CRBL	+	Promoter_anchored_loops:EP_correlation_cell_type_oneway:Left_Ventricle:Liver:Spleen:GM12878:IMR90:Mesenchymal_Stem_Cell:Mesendoderm:Neural_Progenitor_Cell:Trophoblast-like_Cell:hESC	9.05868e-11	rs3752416	34
ENSG00000196532	8968	HIST1H3C	6	26045639	26046097	1	protein_coding	Yes	Yes	Yes	0.215541	-0.193879	36	16.07	7	0.000287179	0.0208256	PsychENCODE_eQTLs	-	Promoter_anchored_loops:EP_correlation_cell_type_oneway:EP_correlation_organ_oneway:Left_Ventricle:Liver:Spleen:GM12878:IMR90:Mesenchymal_Stem_Cell:Mesendoderm:Neural_Progenitor_Cell:Trophoblast-like_Cell:hESC	9.05868e-11	rs3752416	34
ENSG00000187837	3006	HIST1H1C	6	26055968	26056699	-1	protein_coding	Yes	Yes	Yes	NA	0.137228	32	16.07	683	2.4556e-83	0	PsychENCODE_eQTLs:eQTLGen_cis_eQTLs:eQTLGen_trans_eQTLs:BIOSQTL/BIOS_eQTL_geneLevel:xQTLServer_eQTLs:CMC_SVA_cis:CMC_NoSVA_cis:GTEx/v8/Brain_Caudate_basal_ganglia:GTEx/v8/Brain_Cortex:GTEx/v8/Brain_Frontal_Cortex_BA9:GTEx/v8/Brain_Hypothalamus:GTEx/v8/Brain_Nucleus_accumbens_basal_ganglia:GTEx/v8/Brain_Putamen_basal_ganglia:GTEx/v8/Lung:GTEx/v8/Muscle_Skeletal:GTEx/v8/Pituitary	-	EP_correlation_organ_oneway:Left_Ventricle:Liver:Spleen:GM12878:IMR90:Mesenchymal_Stem_Cell:Mesendoderm:Neural_Progenitor_Cell:Trophoblast-like_Cell:hESC	9.9043e-35	rs3752416;rs8080734;rs12450388	34:71
ENSG00000010704	3077	HFE	6	26087509	26098571	1	protein_coding	Yes	Yes	Yes	8.49697e-07	0.210172	53	14.95	378	2.26634e-20	3.26102e-15	eQTLcatalogue/BLUEPRINT_ge_monocyte:eQTLcatalogue/TwinsUK_ge_fat:PsychENCODE_eQTLs:DICE/Monocyte_non_classical:eQTLGen_cis_eQTLs:BIOSQTL/BIOS_eQTL_geneLevel:CMC_SVA_cis:GTEx/v8/Adipose_Subcutaneous:GTEx/v8/Artery_Aorta:GTEx/v8/Artery_Tibial:GTEx/v8/Breast_Mammary_Tissue:GTEx/v8/Colon_Sigmoid:GTEx/v8/Colon_Transverse:GTEx/v8/Esophagus_Gastroesophageal_Junction:GTEx/v8/Esophagus_Muscularis:GTEx/v8/Lung:GTEx/v8/Nerve_Tibial:GTEx/v8/Skin_Not_Sun_Exposed_Suprapubic:GTEx/v8/Skin_Sun_Exposed_Lower_leg:GTEx/v8/Spleen:GTEx/v8/Stomach:GTEx/v8/Testis:GTEx/v8/Thyroid	+	Adult_Cortex:Dorsolateral_Prefrontal_Cortex:Left_Ventricle:Liver:Spleen:GM12878:IMR90:Mesenchymal_Stem_Cell:Mesendoderm:Neural_Progenitor_Cell:Trophoblast-like_Cell:hESC	9.05868e-11	rs3752416	34
ENSG00000197061	554313	HIST1H4C	6	26104104	26104518	1	protein_coding	Yes	Yes	Yes	8.85617e-05	0.852192	37	14.95	573	0	0	eQTLcatalogue/BLUEPRINT_ge_neutrophil:eQTLcatalogue/CEDAR_neutrophil_CD15:eQTLcatalogue/CEDAR_platelet:eQTLcatalogue/Fairfax_2014_IFN24:eQTLcatalogue/Fairfax_2014_LPS24:eQTLcatalogue/Quach_2016_ge_monocyte_IAV:eQTLcatalogue/Quach_2016_ge_monocyte_naive:eQTLcatalogue/Quach_2016_ge_monocyte_Pam3CSK4:eQTLcatalogue/Quach_2016_ge_monocyte_R848:PsychENCODE_eQTLs:xQTLServer_eQTLs:CMC_SVA_cis:CMC_NoSVA_cis	-	Dorsolateral_Prefrontal_Cortex:Left_Ventricle:Liver:Spleen:GM12878:IMR90:Mesenchymal_Stem_Cell:Mesendoderm:Neural_Progenitor_Cell:Trophoblast-like_Cell:hESC	9.05868e-11	rs3752416	34
ENSG00000187475	3010	HIST1H1T	6	26107640	26108364	-1	protein_coding	Yes	Yes	Yes	NA	-0.0680391	37	14.95	176	9.64624e-23	0	eQTLcatalogue/BLUEPRINT_ge_neutrophil:eQTLcatalogue/Lepik_2017_ge_blood:eQTLcatalogue/Quach_2016_ge_monocyte_IAV:PsychENCODE_eQTLs:BIOSQTL/BIOS_eQTL_geneLevel:GTEx/v8/Whole_Blood	-	Dorsolateral_Prefrontal_Cortex:Left_Ventricle:Liver:Spleen:GM12878:IMR90:Mesenchymal_Stem_Cell:Mesendoderm:Neural_Progenitor_Cell:Trophoblast-like_Cell:hESC	9.05868e-11	rs3752416	34
ENSG00000180596	8347	HIST1H2BC	6	26115101	26124154	-1	protein_coding	Yes	Yes	Yes	0.00287801	0.335736	65	22.1	223	5.8522e-18	0	PsychENCODE_eQTLs:DICE/T_CD4_TH1:eQTLGen_cis_eQTLs:BIOSQTL/BIOS_eQTL_geneLevel:CMC_SVA_cis:CMC_NoSVA_cis:GTEx/v8/Testis	-	EP_correlation_cell_type_oneway	9.05868e-11	rs3752416	34
ENSG00000180573	8334	HIST1H2AC	6	26124373	26139344	1	protein_coding	Yes	Yes	Yes	0.599176	0.739679	57	22.1	164	1.762e-21	0	DICE/Monocyte_non_classical:eQTLGen_cis_eQTLs:eQTLGen_trans_eQTLs:BIOSQTL/BIOS_eQTL_geneLevel:GTEx/v8/Artery_Tibial:GTEx/v8/Esophagus_Mucosa:GTEx/v8/Skin_Sun_Exposed_Lower_leg:GTEx/v8/Testis	+	EP_correlation_cell_type_oneway	9.05868e-11	rs3752416;rs79509103	34:65
ENSG00000168298	3008	HIST1H1E	6	26156559	26157343	1	protein_coding	Yes	Yes	Yes	NA	-0.396522	2	5.46	109	6.3017e-11	0	PsychENCODE_eQTLs:eQTLGen_cis_eQTLs:BIOSQTL/BIOS_eQTL_geneLevel:BRAINEAC/PUTM:GTEx/v8/Brain_Nucleus_accumbens_basal_ganglia	-	Promoter_anchored_loops:EP_correlation_organ_oneway	9.05868e-11	rs3752416	34
ENSG00000158373	3017	HIST1H2BD	6	26158349	26171577	1	protein_coding	Yes	Yes	Yes	0.000277979	-0.0152977	5	5.797	737	3.2717e-310	0	eQTLcatalogue/CEDAR_B-cell_CD19:eQTLcatalogue/CEDAR_monocyte_CD14:eQTLcatalogue/CEDAR_neutrophil_CD15:eQTLcatalogue/CEDAR_platelet:eQTLcatalogue/CEDAR_T-cell_CD8:eQTLcatalogue/Fairfax_2014_IFN24:eQTLcatalogue/Fairfax_2014_LPS24:eQTLcatalogue/Fairfax_2014_LPS2:eQTLcatalogue/Fairfax_2014_naive:eQTLcatalogue/Lepik_2017_ge_blood:eQTLcatalogue/Naranbhai_2015_neutrophil_CD16:eQTLcatalogue/Nedelec_2016_ge_macrophage_naive:DICE/T_CD4_TH17:eQTLGen_cis_eQTLs:eQTLGen_trans_eQTLs:BIOSQTL/BIOS_eQTL_geneLevel:CMC_NoSVA_cis:GTEx/v8/Whole_Blood:GTEx/v8/Brain_Caudate_basal_ganglia:GTEx/v8/Brain_Putamen_basal_ganglia:GTEx/v8/Muscle_Skeletal:GTEx/v8/Thyroid	+	Promoter_anchored_loops:EP_correlation_cell_type_oneway	9.04758e-15	rs3752416;rs914615	5:34
ENSG00000197697	8347	HIST1H2BE	6	26183958	26184454	1	protein_coding	Yes	Yes	Yes	0.000307872	0.445738	4	22.4	190	2.59436e-09	5.96872e-06	eQTLGen_cis_eQTLs:BIOSQTL/BIOS_eQTL_geneLevel:CMC_SVA_cis	-	EP_correlation_cell_type_oneway:Adult_Cortex:Fetal_Cortex:Liver:GM12878:IMR90:Neural_Progenitor_Cell	9.05868e-11	rs3752416	34
ENSG00000188987	554313	HIST1H4D	6	26188938	26189304	-1	protein_coding	Yes	Yes	Yes	0.0022643	0.870145	6	22.4	8	0.000185862	0.0143849	PsychENCODE_eQTLs:CMC_NoSVA_cis	+	EP_correlation_cell_type_oneway:Adult_Cortex:Fetal_Cortex:Liver:GM12878:IMR90:Neural_Progenitor_Cell	1.75436e-10	rs3752416	34
ENSG00000197409	8968	HIST1H3D	6	26197068	26199521	-1	protein_coding	Yes	Yes	Yes	0.0111951	NA	11	21.1	29	1.5431e-09	1.30779e-05	PsychENCODE_eQTLs:DICE/T_CD4_TFH:eQTLGen_cis_eQTLs:CMC_NoSVA_cis	-	Promoter_anchored_loops:EP_correlation_cell_type_oneway:EP_correlation_organ_oneway:Adult_Cortex:Fetal_Cortex:Liver:GM12878:IMR90:Neural_Progenitor_Cell	1.75436e-10	rs3752416	34
ENSG00000197846	8347	HIST1H2BF	6	26199748	26200942	1	protein_coding	Yes	Yes	Yes	0.00030002	0.851063	10	21.1	237	4.1648e-167	0	eQTLGen_cis_eQTLs:BIOSQTL/BIOS_eQTL_geneLevel:CMC_NoSVA_cis	+	Promoter_anchored_loops:EP_correlation_cell_type_oneway:EP_correlation_organ_oneway:Adult_Cortex:Fetal_Cortex:Left_Ventricle:Liver:GM12878:IMR90:Mesenchymal_Stem_Cell:Neural_Progenitor_Cell:Trophoblast-like_Cell	9.05868e-11	rs3752416	34
ENSG00000198518	554313	HIST1H4E	6	26204858	26206266	1	protein_coding	Yes	Yes	Yes	0.000642251	1.83578	12	21.1	113	2.0592e-79	0	eQTLGen_cis_eQTLs:BIOSQTL/BIOS_eQTL_geneLevel:CMC_NoSVA_cis	+	EP_correlation_cell_type_oneway:Adult_Cortex:Fetal_Cortex:Left_Ventricle:Liver:GM12878:IMR90:Mesenchymal_Stem_Cell:Neural_Progenitor_Cell:Trophoblast-like_Cell	1.75436e-10	rs3752416	34
ENSG00000187990	8347	HIST1H2BG	6	26216428	26216872	-1	protein_coding	Yes	Yes	Yes	2.94452e-06	0.0253452	9	10.82	88	1.5996e-23	0	eQTLGen_cis_eQTLs:eQTLGen_trans_eQTLs:BRAINEAC/CRBL	-	Adult_Cortex:Fetal_Cortex:Left_Ventricle:Liver:GM12878:IMR90:Mesenchymal_Stem_Cell:Neural_Progenitor_Cell:Trophoblast-like_Cell	9.05868e-11	rs3752416;rs79509103	34:65
ENSG00000168274	8335	HIST1H2AE	6	26217165	26217711	1	protein_coding	Yes	Yes	Yes	0.624124	-0.273878	9	10.82	288	1.4859e-57	0	eQTLGen_cis_eQTLs:eQTLGen_trans_eQTLs:BIOSQTL/BIOS_eQTL_geneLevel:CMC_NoSVA_cis	-	Adult_Cortex:Fetal_Cortex:Left_Ventricle:Liver:GM12878:IMR90:Mesenchymal_Stem_Cell:Neural_Progenitor_Cell:Trophoblast-like_Cell	1.75436e-10	rs3752416;rs914615;rs7896518;rs79509103	5:34:52:65
ENSG00000196966	8968	HIST1H3E	6	26225383	26225844	1	protein_coding	Yes	Yes	Yes	0.000813429	-0.209795	6	7.798	266	1.03426e-39	0	PsychENCODE_eQTLs:eQTLGen_cis_eQTLs:BIOSQTL/BIOS_eQTL_geneLevel:BRAINEAC/TCTX:BRAINEAC/WHMT	-	Promoter_anchored_loops:Fetal_Cortex:Left_Ventricle:Liver:GM12878:IMR90:Mesenchymal_Stem_Cell:Neural_Progenitor_Cell:Trophoblast-like_Cell	9.05868e-11	rs3752416	34
ENSG00000124575	3007	HIST1H1D	6	26234440	26235216	-1	protein_coding	Yes	Yes	Yes	NA	0.136123	5	4.068	18	3.7479e-08	6.3947e-06	PsychENCODE_eQTLs:DICE/T_CD4_memory_TREG:CMC_SVA_cis	-	EP_correlation_organ_oneway:Adult_Cortex:Fetal_Cortex:Left_Ventricle:Liver:GM12878:IMR90:Mesenchymal_Stem_Cell:Neural_Progenitor_Cell:Trophoblast-like_Cell	1.75436e-10	rs3752416	34
ENSG00000198327	554313	HIST1H4F	6	26240561	26240976	1	protein_coding	Yes	Yes	Yes	0.181985	1.06312	3	4.068	105	1.87741e-18	9.25535e-16	PsychENCODE_eQTLs:CMC_SVA_cis:CMC_NoSVA_cis	-	EP_correlation_cell_type_oneway:Adult_Cortex:Fetal_Cortex:Aorta:Left_Ventricle:Liver:GM12878:IMR90:Mesenchymal_Stem_Cell:Neural_Progenitor_Cell:Trophoblast-like_Cell:hESC	1.75436e-10	rs3752416	34
ENSG00000197459	8345	HIST1H2BH	6	26251879	26252303	1	protein_coding	Yes	Yes	Yes	0.00029573	-0.173874	4	7.216	26	3.1326e-11	0	eQTLGen_cis_eQTLs:eQTLGen_trans_eQTLs	+	Promoter_anchored_loops:EP_correlation_cell_type_oneway:Fetal_Cortex:Aorta:Left_Ventricle:Liver:GM12878:IMR90:Mesenchymal_Stem_Cell:Neural_Progenitor_Cell:Trophoblast-like_Cell:hESC	1.75436e-10	rs3752416;rs914615;rs7896518	5:34:52
ENSG00000158406	554313	HIST1H4H	6	26281283	26285762	-1	protein_coding	Yes	Yes	Yes	0.00879033	1.05907	32	14.58	428	3.2717e-310	0	eQTLcatalogue/BLUEPRINT_ge_neutrophil:eQTLcatalogue/BLUEPRINT_ge_T-cell:eQTLcatalogue/CEDAR_neutrophil_CD15:eQTLcatalogue/CEDAR_platelet:eQTLcatalogue/Fairfax_2012_B-cell_CD19:eQTLcatalogue/Lepik_2017_ge_blood:PsychENCODE_eQTLs:DICE/T_CD8_naive:DICE/T_CD4_naive_TREG:eQTLGen_cis_eQTLs:eQTLGen_trans_eQTLs:BIOSQTL/BIOS_eQTL_geneLevel:CMC_SVA_cis:CMC_NoSVA_cis:GTEx/v8/Adipose_Subcutaneous:GTEx/v8/Whole_Blood:GTEx/v8/Liver:GTEx/v8/Muscle_Skeletal:GTEx/v8/Skin_Sun_Exposed_Lower_leg	+	Promoter_anchored_loops:EP_correlation_cell_type_oneway:EP_correlation_organ_oneway:Adult_Cortex:Fetal_Cortex:Aorta:Liver:Spleen:GM12878:IMR90:Mesenchymal_Stem_Cell:Neural_Progenitor_Cell:Trophoblast-like_Cell:hESC	9.9043e-35	rs3752416;rs8080734;rs12450388	34:71
ENSG00000124507	29993	PACSIN1	6	34433916	34503006	1	protein_coding	Yes	Yes	Yes	0.991339	-1.5939	1	4.703	4	0.000185909	0.000852821	CMC_SVA_cis:GTEx/v8/Adipose_Subcutaneous:GTEx/v8/Nerve_Tibial	+	Promoter_anchored_loops:Fetal_Cortex:Liver:Spleen:GM12878:IMR90:Mesenchymal_Stem_Cell:Mesendoderm:Trophoblast-like_Cell	1.25173e-10	rs113670165	35
ENSG00000196821	64771	C6orf106	6	34555065	34664636	-1	protein_coding	Yes	Yes	Yes	0.45403	-1.13555	7	6.383	347	5.0783e-33	0	EyeGEx:eQTLcatalogue/BrainSeq_ge_brain:eQTLcatalogue/Fairfax_2014_IFN24:PsychENCODE_eQTLs:eQTLGen_cis_eQTLs:xQTLServer_eQTLs:CMC_SVA_cis:CMC_NoSVA_cis:GTEx/v8/Adipose_Visceral_Omentum:GTEx/v8/Adrenal_Gland:GTEx/v8/Artery_Tibial:GTEx/v8/Esophagus_Gastroesophageal_Junction:GTEx/v8/Heart_Atrial_Appendage:GTEx/v8/Nerve_Tibial:GTEx/v8/Pancreas:GTEx/v8/Cells_Cultured_fibroblasts:GTEx/v8/Thyroid	+	GM12878:IMR90:Mesenchymal_Stem_Cell	1.25173e-10	rs113670165	35
ENSG00000124562	6631	SNRPC	6	34725183	34741571	1	protein_coding	Yes	Yes	Yes	0.727262	-0.35112	2	3.101	270	2.3311e-67	0	eQTLcatalogue/CEDAR_T-cell_CD4:eQTLcatalogue/Fairfax_2012_B-cell_CD19:eQTLcatalogue/Fairfax_2014_naive:eQTLcatalogue/Kasela_2017_T-cell_CD4:eQTLcatalogue/Kasela_2017_T-cell_CD8:eQTLcatalogue/Lepik_2017_ge_blood:eQTLcatalogue/TwinsUK_ge_fat:eQTLcatalogue/TwinsUK_ge_skin:PsychENCODE_eQTLs:eQTLGen_cis_eQTLs:BIOSQTL/BIOS_eQTL_geneLevel:CMC_SVA_cis:CMC_NoSVA_cis:GTEx/v8/Adipose_Subcutaneous:GTEx/v8/Adrenal_Gland:GTEx/v8/Artery_Tibial:GTEx/v8/Brain_Cortex:GTEx/v8/Brain_Frontal_Cortex_BA9:GTEx/v8/Brain_Nucleus_accumbens_basal_ganglia:GTEx/v8/Brain_Putamen_basal_ganglia:GTEx/v8/Brain_Spinal_cord_cervical_c-1:GTEx/v8/Breast_Mammary_Tissue:GTEx/v8/Colon_Transverse:GTEx/v8/Esophagus_Mucosa:GTEx/v8/Esophagus_Muscularis:GTEx/v8/Heart_Atrial_Appendage:GTEx/v8/Muscle_Skeletal:GTEx/v8/Nerve_Tibial:GTEx/v8/Skin_Not_Sun_Exposed_Suprapubic:GTEx/v8/Skin_Sun_Exposed_Lower_leg:GTEx/v8/Thyroid	+	Promoter_anchored_loops:IMR90:Mesenchymal_Stem_Cell	1.25173e-10	rs113670165	35
ENSG00000065060	54887	UHRF1BP1	6	34759857	34850915	1	protein_coding	Yes	Yes	Yes	2.46541e-07	-0.830354	10	14.86	454	3.2717e-310	0	EyeGEx:eQTLcatalogue/BLUEPRINT_ge_monocyte:eQTLcatalogue/BLUEPRINT_ge_neutrophil:eQTLcatalogue/BLUEPRINT_ge_T-cell:eQTLcatalogue/CEDAR_monocyte_CD14:eQTLcatalogue/CEDAR_T-cell_CD4:eQTLcatalogue/Fairfax_2014_IFN24:eQTLcatalogue/Fairfax_2014_LPS24:eQTLcatalogue/Fairfax_2014_LPS2:eQTLcatalogue/Fairfax_2014_naive:eQTLcatalogue/GENCORD_ge_fibroblast:eQTLcatalogue/GEUVADIS_ge_LCL:eQTLcatalogue/Kasela_2017_T-cell_CD4:eQTLcatalogue/Lepik_2017_ge_blood:eQTLcatalogue/Nedelec_2016_ge_macrophage_Listeria:eQTLcatalogue/Quach_2016_ge_monocyte_IAV:eQTLcatalogue/Quach_2016_ge_monocyte_LPS:eQTLcatalogue/Quach_2016_ge_monocyte_naive:eQTLcatalogue/Quach_2016_ge_monocyte_Pam3CSK4:eQTLcatalogue/Quach_2016_ge_monocyte_R848:eQTLcatalogue/TwinsUK_ge_blood:eQTLcatalogue/TwinsUK_ge_fat:eQTLcatalogue/TwinsUK_ge_LCL:eQTLcatalogue/TwinsUK_ge_skin:PsychENCODE_eQTLs:DICE/T_CD4_naive:DICE/T_CD4_naive_activated:DICE/T_CD8_naive:DICE/T_CD8_naive_activated:DICE/Monocyte_classical:DICE/Monocyte_non_classical:DICE/T_CD4_TFH:DICE/T_CD4_TH1:DICE/T_CD4_TH17:DICE/T_CD4_TH1_17:DICE/T_CD4_TH2:DICE/T_CD4_memory_TREG:DICE/T_CD4_naive_TREG:eQTLGen_cis_eQTLs:BIOSQTL/BIOS_eQTL_geneLevel:CMC_SVA_cis:CMC_NoSVA_cis:GTEx/v8/Adipose_Subcutaneous:GTEx/v8/Adipose_Visceral_Omentum:GTEx/v8/Adrenal_Gland:GTEx/v8/Whole_Blood:GTEx/v8/Artery_Aorta:GTEx/v8/Artery_Coronary:GTEx/v8/Artery_Tibial:GTEx/v8/Brain_Anterior_cingulate_cortex_BA24:GTEx/v8/Brain_Cerebellar_Hemisphere:GTEx/v8/Brain_Cortex:GTEx/v8/Brain_Hippocampus:GTEx/v8/Brain_Putamen_basal_ganglia:GTEx/v8/Breast_Mammary_Tissue:GTEx/v8/Colon_Sigmoid:GTEx/v8/Colon_Transverse:GTEx/v8/Esophagus_Gastroesophageal_Junction:GTEx/v8/Esophagus_Mucosa:GTEx/v8/Esophagus_Muscularis:GTEx/v8/Heart_Atrial_Appendage:GTEx/v8/Heart_Left_Ventricle:GTEx/v8/Liver:GTEx/v8/Lung:GTEx/v8/Muscle_Skeletal:GTEx/v8/Nerve_Tibial:GTEx/v8/Cells_Cultured_fibroblasts:GTEx/v8/Skin_Not_Sun_Exposed_Suprapubic:GTEx/v8/Skin_Sun_Exposed_Lower_leg:GTEx/v8/Small_Intestine_Terminal_Ileum:GTEx/v8/Spleen:GTEx/v8/Stomach:GTEx/v8/Testis:GTEx/v8/Thyroid	-	Promoter_anchored_loops:Adult_Cortex:GM12878:IMR90:Mesenchymal_Stem_Cell:Mesendoderm:hESC	1.25173e-10	rs113670165	35
ENSG00000064995	6882	TAF11	6	34845555	34855866	-1	protein_coding	Yes	Yes	Yes	0.875432	-0.232569	1	11.57	221	3.15471e-08	1.11513e-11	eQTLcatalogue/GEUVADIS_ge_LCL:eQTLcatalogue/TwinsUK_ge_fat:eQTLcatalogue/TwinsUK_ge_LCL:PsychENCODE_eQTLs:eQTLGen_cis_eQTLs:CMC_SVA_cis:CMC_NoSVA_cis:GTEx/v8/Adipose_Subcutaneous:GTEx/v8/Whole_Blood:GTEx/v8/Artery_Tibial:GTEx/v8/Brain_Cerebellum:GTEx/v8/Breast_Mammary_Tissue:GTEx/v8/Colon_Sigmoid:GTEx/v8/Colon_Transverse:GTEx/v8/Esophagus_Mucosa:GTEx/v8/Esophagus_Muscularis:GTEx/v8/Muscle_Skeletal:GTEx/v8/Nerve_Tibial:GTEx/v8/Pituitary:GTEx/v8/Cells_Cultured_fibroblasts:GTEx/v8/Skin_Not_Sun_Exposed_Suprapubic:GTEx/v8/Thyroid	-	Promoter_anchored_loops:EP_correlation_cell_type_oneway:Fetal_Cortex:Aorta:Left_Ventricle:Liver:GM12878:IMR90:Mesenchymal_Stem_Cell:Mesendoderm:Trophoblast-like_Cell:hESC	1.25173e-10	rs113670165	35
ENSG00000064999	23294	ANKS1A	6	34857042	35059179	1	protein_coding	Yes	Yes	Yes	0.84686	0.260683	97	16.12	215	9.90521e-21	0	eQTLcatalogue/Fairfax_2014_IFN24:PsychENCODE_eQTLs:eQTLGen_cis_eQTLs:BIOSQTL/BIOS_eQTL_geneLevel:xQTLServer_eQTLs:CMC_SVA_cis:CMC_NoSVA_cis:GTEx/v8/Adipose_Subcutaneous:GTEx/v8/Brain_Amygdala:GTEx/v8/Brain_Cortex:GTEx/v8/Brain_Frontal_Cortex_BA9:GTEx/v8/Brain_Nucleus_accumbens_basal_ganglia:GTEx/v8/Brain_Putamen_basal_ganglia:GTEx/v8/Thyroid	-	Promoter_anchored_loops:Fetal_Cortex:Aorta:Left_Ventricle:Liver:GM12878:IMR90:Mesenchymal_Stem_Cell:Mesendoderm:Trophoblast-like_Cell:hESC	1.25173e-10	rs113670165	35
ENSG00000124678	6954	TCP11	6	35085848	35116387	-1	protein_coding	Yes	Yes	Yes	4.00945e-05	-0.413536	116	14.07	424	6.26603e-47	6.00508e-38	eQTLcatalogue/TwinsUK_ge_skin:PsychENCODE_eQTLs:BIOSQTL/BIOS_eQTL_geneLevel:GTEx/v8/Adipose_Subcutaneous:GTEx/v8/Adipose_Visceral_Omentum:GTEx/v8/Adrenal_Gland:GTEx/v8/Cells_EBV-transformed_lymphocytes:GTEx/v8/Artery_Coronary:GTEx/v8/Artery_Tibial:GTEx/v8/Brain_Nucleus_accumbens_basal_ganglia:GTEx/v8/Brain_Putamen_basal_ganglia:GTEx/v8/Brain_Spinal_cord_cervical_c-1:GTEx/v8/Brain_Substantia_nigra:GTEx/v8/Breast_Mammary_Tissue:GTEx/v8/Esophagus_Gastroesophageal_Junction:GTEx/v8/Esophagus_Mucosa:GTEx/v8/Esophagus_Muscularis:GTEx/v8/Heart_Atrial_Appendage:GTEx/v8/Lung:GTEx/v8/Nerve_Tibial:GTEx/v8/Ovary:GTEx/v8/Pituitary:GTEx/v8/Prostate:GTEx/v8/Minor_Salivary_Gland:GTEx/v8/Cells_Cultured_fibroblasts:GTEx/v8/Skin_Not_Sun_Exposed_Suprapubic:GTEx/v8/Skin_Sun_Exposed_Lower_leg:GTEx/v8/Spleen:GTEx/v8/Stomach:GTEx/v8/Testis:GTEx/v8/Thyroid	-	Adult_Cortex:Adrenal:Aorta:Left_Ventricle:Liver:Lung:Right_Ventricle:Spleen:GM12878:IMR90:Mesenchymal_Stem_Cell:Mesendoderm:Neural_Progenitor_Cell:Trophoblast-like_Cell:hESC	1.25173e-10	rs113670165	35
ENSG00000146197	222663	SCUBE3	6	35182190	35220856	1	protein_coding	Yes	Yes	Yes	0.999984	-0.692415	65	17.97	403	1.50623e-32	5.07429e-26	EyeGEx:eQTLcatalogue/Fairfax_2014_LPS24:eQTLcatalogue/TwinsUK_ge_skin:eQTLGen_cis_eQTLs:BIOSQTL/BIOS_eQTL_geneLevel:GTEx/v8/Whole_Blood:GTEx/v8/Minor_Salivary_Gland:GTEx/v8/Cells_Cultured_fibroblasts:GTEx/v8/Skin_Not_Sun_Exposed_Suprapubic:GTEx/v8/Skin_Sun_Exposed_Lower_leg:GTEx/v8/Testis	+	Fetal_Cortex:Aorta:Left_Ventricle:Liver:Lung:Right_Ventricle:Spleen:GM12878:IMR90:Mesenchymal_Stem_Cell:Mesendoderm:Neural_Progenitor_Cell:Trophoblast-like_Cell:hESC	1.25173e-10	rs113670165	35
ENSG00000065029	7629	ZNF76	6	35226686	35263762	1	protein_coding	Yes	Yes	Yes	5.07289e-16	0.397539	83	21.3	586	6.3668e-152	0	EyeGEx:eQTLcatalogue/Alasoo_2018_ge_macrophage_Salmonella:eQTLcatalogue/BLUEPRINT_ge_monocyte:eQTLcatalogue/BLUEPRINT_ge_neutrophil:eQTLcatalogue/Fairfax_2014_IFN24:eQTLcatalogue/Fairfax_2014_LPS24:eQTLcatalogue/Fairfax_2014_naive:eQTLcatalogue/HipSci_ge_iPSC:PsychENCODE_eQTLs:eQTLGen_cis_eQTLs:BIOSQTL/BIOS_eQTL_geneLevel:CMC_SVA_cis:GTEx/v8/Adipose_Subcutaneous:GTEx/v8/Adipose_Visceral_Omentum:GTEx/v8/Adrenal_Gland:GTEx/v8/Whole_Blood:GTEx/v8/Artery_Aorta:GTEx/v8/Artery_Tibial:GTEx/v8/Brain_Cerebellum:GTEx/v8/Breast_Mammary_Tissue:GTEx/v8/Colon_Transverse:GTEx/v8/Esophagus_Mucosa:GTEx/v8/Esophagus_Muscularis:GTEx/v8/Heart_Atrial_Appendage:GTEx/v8/Liver:GTEx/v8/Muscle_Skeletal:GTEx/v8/Cells_Cultured_fibroblasts:GTEx/v8/Testis:GTEx/v8/Thyroid	+	Promoter_anchored_loops:IMR90:Mesenchymal_Stem_Cell:Mesendoderm:Trophoblast-like_Cell:hESC	1.25173e-10	rs113670165	35
ENSG00000023892	50619	DEF6	6	35265595	35289548	1	protein_coding	Yes	Yes	Yes	0.976824	0.153811	61	21.3	583	3.2717e-310	0	eQTLcatalogue/Alasoo_2018_ge_macrophage_IFNg_Salmonella:eQTLcatalogue/Alasoo_2018_ge_macrophage_IFNg:eQTLcatalogue/Alasoo_2018_ge_macrophage_naive:eQTLcatalogue/BLUEPRINT_ge_monocyte:eQTLcatalogue/BLUEPRINT_ge_neutrophil:eQTLcatalogue/GENCORD_ge_fibroblast:eQTLcatalogue/GENCORD_ge_LCL:eQTLcatalogue/GEUVADIS_ge_LCL:eQTLcatalogue/HipSci_ge_iPSC:eQTLcatalogue/Lepik_2017_ge_blood:eQTLcatalogue/Nedelec_2016_ge_macrophage_naive:eQTLcatalogue/Quach_2016_ge_monocyte_naive:eQTLcatalogue/TwinsUK_ge_blood:eQTLcatalogue/TwinsUK_ge_LCL:DICE/B_cell_naive:DICE/Monocyte_classical:DICE/Monocyte_non_classical:DICE/T_CD4_TH1:eQTLGen_cis_eQTLs:BIOSQTL/BIOS_eQTL_geneLevel:CMC_SVA_cis:GTEx/v8/Adipose_Subcutaneous:GTEx/v8/Adipose_Visceral_Omentum:GTEx/v8/Cells_EBV-transformed_lymphocytes:GTEx/v8/Whole_Blood:GTEx/v8/Artery_Tibial:GTEx/v8/Brain_Caudate_basal_ganglia:GTEx/v8/Brain_Cerebellum:GTEx/v8/Esophagus_Gastroesophageal_Junction:GTEx/v8/Esophagus_Mucosa:GTEx/v8/Esophagus_Muscularis:GTEx/v8/Heart_Left_Ventricle:GTEx/v8/Lung:GTEx/v8/Muscle_Skeletal:GTEx/v8/Nerve_Tibial:GTEx/v8/Ovary:GTEx/v8/Pituitary:GTEx/v8/Cells_Cultured_fibroblasts:GTEx/v8/Small_Intestine_Terminal_Ileum:GTEx/v8/Thyroid	+	Promoter_anchored_loops:EP_correlation_cell_type_oneway:IMR90	1.25173e-10	rs113670165	35
ENSG00000112033	5467	PPARD	6	35310335	35395968	1	protein_coding	Yes	Yes	Yes	0.966868	0.253949	93	14.41	241	3.6822e-17	0	eQTLcatalogue/Fairfax_2014_LPS24:PsychENCODE_eQTLs:DICE/T_CD4_TH1_17:eQTLGen_cis_eQTLs:BIOSQTL/BIOS_eQTL_geneLevel:GTEx/v8/Whole_Blood:GTEx/v8/Esophagus_Gastroesophageal_Junction:GTEx/v8/Esophagus_Mucosa:GTEx/v8/Cells_Cultured_fibroblasts:GTEx/v8/Skin_Not_Sun_Exposed_Suprapubic:GTEx/v8/Skin_Sun_Exposed_Lower_leg:GTEx/v8/Thyroid	-	EP_links_oneway:Promoter_anchored_loops:IMR90	1.25173e-10	rs113670165	35
ENSG00000112039	2178	FANCE	6	35420138	35434880	1	protein_coding	Yes	Yes	Yes	0.0031389	NA	26	17.56	47	9.3317e-11	0	eQTLcatalogue/Kasela_2017_T-cell_CD4:eQTLcatalogue/TwinsUK_ge_skin:eQTLGen_cis_eQTLs:BIOSQTL/BIOS_eQTL_geneLevel:CMC_SVA_cis:GTEx/v8/Adrenal_Gland:GTEx/v8/Ovary:GTEx/v8/Skin_Sun_Exposed_Lower_leg	-	Promoter_anchored_loops:Fetal_Cortex	6.69756e-06	rs113670165	35
ENSG00000198755	4736	RPL10A	6	35436185	35438562	1	protein_coding	Yes	Yes	Yes	0.302379	-0.217537	19	17.56	462	5.3695e-296	0	EyeGEx:eQTLcatalogue/BLUEPRINT_ge_monocyte:eQTLcatalogue/BLUEPRINT_ge_T-cell:eQTLcatalogue/BrainSeq_ge_brain:eQTLcatalogue/Fairfax_2014_naive:eQTLcatalogue/Lepik_2017_ge_blood:eQTLcatalogue/Nedelec_2016_ge_macrophage_naive:eQTLcatalogue/TwinsUK_ge_blood:eQTLcatalogue/TwinsUK_ge_fat:eQTLcatalogue/TwinsUK_ge_LCL:PsychENCODE_eQTLs:eQTLGen_cis_eQTLs:BIOSQTL/BIOS_eQTL_geneLevel:xQTLServer_eQTLs:CMC_SVA_cis:GTEx/v8/Adipose_Subcutaneous:GTEx/v8/Adipose_Visceral_Omentum:GTEx/v8/Adrenal_Gland:GTEx/v8/Whole_Blood:GTEx/v8/Artery_Aorta:GTEx/v8/Artery_Coronary:GTEx/v8/Artery_Tibial:GTEx/v8/Brain_Caudate_basal_ganglia:GTEx/v8/Brain_Cerebellar_Hemisphere:GTEx/v8/Brain_Cerebellum:GTEx/v8/Brain_Cortex:GTEx/v8/Brain_Frontal_Cortex_BA9:GTEx/v8/Brain_Hippocampus:GTEx/v8/Brain_Hypothalamus:GTEx/v8/Brain_Nucleus_accumbens_basal_ganglia:GTEx/v8/Brain_Putamen_basal_ganglia:GTEx/v8/Breast_Mammary_Tissue:GTEx/v8/Colon_Sigmoid:GTEx/v8/Colon_Transverse:GTEx/v8/Esophagus_Gastroesophageal_Junction:GTEx/v8/Esophagus_Mucosa:GTEx/v8/Esophagus_Muscularis:GTEx/v8/Heart_Atrial_Appendage:GTEx/v8/Heart_Left_Ventricle:GTEx/v8/Lung:GTEx/v8/Muscle_Skeletal:GTEx/v8/Nerve_Tibial:GTEx/v8/Ovary:GTEx/v8/Pancreas:GTEx/v8/Pituitary:GTEx/v8/Prostate:GTEx/v8/Cells_Cultured_fibroblasts:GTEx/v8/Skin_Not_Sun_Exposed_Suprapubic:GTEx/v8/Skin_Sun_Exposed_Lower_leg:GTEx/v8/Small_Intestine_Terminal_Ileum:GTEx/v8/Spleen:GTEx/v8/Stomach:GTEx/v8/Testis:GTEx/v8/Thyroid	-	Promoter_anchored_loops	1.25173e-10	rs113670165	35
ENSG00000007866	7005	TEAD3	6	35441374	35464853	-1	protein_coding	Yes	Yes	Yes	NA	0.0454437	33	17.56	247	2.0477e-09	6.67216e-51	eQTLcatalogue/Alasoo_2018_ge_macrophage_Salmonella:eQTLcatalogue/TwinsUK_ge_skin:DICE/T_CD8_naive:DICE/T_CD4_TFH:eQTLGen_cis_eQTLs:BIOSQTL/BIOS_eQTL_geneLevel:GTEx/v8/Breast_Mammary_Tissue:GTEx/v8/Esophagus_Muscularis:GTEx/v8/Lung:GTEx/v8/Pituitary:GTEx/v8/Cells_Cultured_fibroblasts:GTEx/v8/Skin_Not_Sun_Exposed_Suprapubic:GTEx/v8/Skin_Sun_Exposed_Lower_leg	-	Promoter_anchored_loops	2.20209e-10	rs113670165	35
ENSG00000096060	2289	FKBP5	6	35541362	35696360	-1	protein_coding	Yes	Yes	Yes	0.498849	-0.767039	1	2.941	14	3.45614e-06	0.0172807	eQTLcatalogue/Fairfax_2014_IFN24:eQTLGen_cis_eQTLs:GTEx/v8/Cells_EBV-transformed_lymphocytes	+	Adult_Cortex:Fetal_Cortex:Liver:Spleen:GM12878:IMR90:Mesenchymal_Stem_Cell	1.2636e-09	rs113670165	35
ENSG00000112182	60468	BACH2	6	90636248	91006627	-1	protein_coding	Yes	Yes	Yes	0.87404	0.545282	207	20.8	188	9.0369e-97	0	eQTLcatalogue/BLUEPRINT_ge_T-cell:DICE/T_CD4_naive:DICE/T_CD8_naive:DICE/T_CD4_naive_TREG:eQTLGen_cis_eQTLs:eQTLGen_trans_eQTLs:BIOSQTL/BIOS_eQTL_geneLevel:GTEx/v8/Esophagus_Muscularis:GTEx/v8/Pancreas	-	EP_correlation_cell_type_oneway:EP_correlation_organ_oneway:Adult_Cortex:Fetal_Cortex:Aorta:Left_Ventricle:Liver:Pancreas:GM12878:IMR90:Mesenchymal_Stem_Cell:Mesendoderm:Neural_Progenitor_Cell:Trophoblast-like_Cell:hESC	8.30215e-41	rs77844882;rs8080734;rs2271308;rs3152	36:71
ENSG00000057657	639	PRDM1	6	106534195	106557814	1	protein_coding	Yes	Yes	Yes	0.980264	0.219746	3	17.78	5	1.617e-06	0.0126204	eQTLGen_trans_eQTLs	-	Promoter_anchored_loops:Left_Ventricle:Liver:GM12878:IMR90:Mesenchymal_Stem_Cell:Mesendoderm:Neural_Progenitor_Cell:Trophoblast-like_Cell:hESC	2.8109e-08	rs77791277;rs10472984	27:37
ENSG00000057663	9474	ATG5	6	106632351	106773666	-1	protein_coding	Yes	Yes	Yes	0.981562	-1.13565	113	15.81	107	1.33871e-09	2.48511e-06	EyeGEx:PsychENCODE_eQTLs:eQTLGen_cis_eQTLs:GTEx/v8/Esophagus_Muscularis:GTEx/v8/Muscle_Skeletal	-	GM12878:IMR90:Mesenchymal_Stem_Cell:Mesendoderm	2.8109e-08	rs77791277	37
ENSG00000118513	4602	MYB	6	135502453	135540311	1	protein_coding	Yes	Yes	Yes	0.881848	-0.468949	1	1.693	12	2.0777e-08	0.000243754	PsychENCODE_eQTLs:eQTLGen_trans_eQTLs	+	Aorta:Left_Ventricle:Liver:GM12878:IMR90:Mesenchymal_Stem_Cell:Mesendoderm:Trophoblast-like_Cell:hESC	1.44049e-29	rs11154806;rs8080734;rs2271308;rs3152;rs12450388;rs11154806:rs569305282	38:39:71
ENSG00000135541	54806	AHI1	6	135604670	135818914	-1	protein_coding	Yes	Yes	Yes	3.25663e-14	-0.773499	130	15.27	498	3.27167e-310	0	eQTLcatalogue/Alasoo_2018_ge_macrophage_IFNg:eQTLcatalogue/Alasoo_2018_ge_macrophage_naive:eQTLcatalogue/Alasoo_2018_ge_macrophage_Salmonella:eQTLcatalogue/BLUEPRINT_ge_monocyte:eQTLcatalogue/BLUEPRINT_ge_T-cell:eQTLcatalogue/BrainSeq_ge_brain:eQTLcatalogue/CEDAR_B-cell_CD19:eQTLcatalogue/Fairfax_2012_B-cell_CD19:eQTLcatalogue/Fairfax_2014_IFN24:eQTLcatalogue/Fairfax_2014_LPS2:eQTLcatalogue/Fairfax_2014_naive:eQTLcatalogue/GENCORD_ge_LCL:eQTLcatalogue/GENCORD_ge_T-cell:eQTLcatalogue/GEUVADIS_ge_LCL:eQTLcatalogue/HipSci_ge_iPSC:eQTLcatalogue/Kasela_2017_T-cell_CD4:eQTLcatalogue/Kasela_2017_T-cell_CD8:eQTLcatalogue/Lepik_2017_ge_blood:eQTLcatalogue/Nedelec_2016_ge_macrophage_Listeria:eQTLcatalogue/Nedelec_2016_ge_macrophage_naive:eQTLcatalogue/Quach_2016_ge_monocyte_LPS:eQTLcatalogue/Quach_2016_ge_monocyte_naive:eQTLcatalogue/Quach_2016_ge_monocyte_Pam3CSK4:eQTLcatalogue/Quach_2016_ge_monocyte_R848:eQTLcatalogue/TwinsUK_ge_blood:eQTLcatalogue/TwinsUK_ge_fat:eQTLcatalogue/TwinsUK_ge_LCL:eQTLcatalogue/TwinsUK_ge_skin:PsychENCODE_eQTLs:DICE/B_cell_naive:DICE/T_CD4_naive:DICE/T_CD4_naive_activated:DICE/T_CD8_naive:DICE/T_CD8_naive_activated:DICE/Monocyte_classical:DICE/Monocyte_non_classical:DICE/NK:DICE/T_CD4_TFH:DICE/T_CD4_TH1:DICE/T_CD4_TH17:DICE/T_CD4_TH1_17:DICE/T_CD4_TH2:DICE/T_CD4_memory_TREG:DICE/T_CD4_naive_TREG:eQTLGen_cis_eQTLs:BIOSQTL/BIOS_eQTL_geneLevel:xQTLServer_eQTLs:CMC_SVA_cis:CMC_NoSVA_cis:BRAINEAC/PUTM:GTEx/v8/Adipose_Subcutaneous:GTEx/v8/Adipose_Visceral_Omentum:GTEx/v8/Adrenal_Gland:GTEx/v8/Cells_EBV-transformed_lymphocytes:GTEx/v8/Whole_Blood:GTEx/v8/Artery_Aorta:GTEx/v8/Artery_Coronary:GTEx/v8/Artery_Tibial:GTEx/v8/Brain_Amygdala:GTEx/v8/Brain_Anterior_cingulate_cortex_BA24:GTEx/v8/Brain_Caudate_basal_ganglia:GTEx/v8/Brain_Cerebellar_Hemisphere:GTEx/v8/Brain_Cerebellum:GTEx/v8/Brain_Cortex:GTEx/v8/Brain_Frontal_Cortex_BA9:GTEx/v8/Brain_Hippocampus:GTEx/v8/Brain_Nucleus_accumbens_basal_ganglia:GTEx/v8/Brain_Putamen_basal_ganglia:GTEx/v8/Breast_Mammary_Tissue:GTEx/v8/Colon_Sigmoid:GTEx/v8/Colon_Transverse:GTEx/v8/Esophagus_Gastroesophageal_Junction:GTEx/v8/Esophagus_Mucosa:GTEx/v8/Esophagus_Muscularis:GTEx/v8/Heart_Atrial_Appendage:GTEx/v8/Heart_Left_Ventricle:GTEx/v8/Liver:GTEx/v8/Lung:GTEx/v8/Muscle_Skeletal:GTEx/v8/Nerve_Tibial:GTEx/v8/Pancreas:GTEx/v8/Pituitary:GTEx/v8/Prostate:GTEx/v8/Minor_Salivary_Gland:GTEx/v8/Cells_Cultured_fibroblasts:GTEx/v8/Skin_Not_Sun_Exposed_Suprapubic:GTEx/v8/Skin_Sun_Exposed_Lower_leg:GTEx/v8/Small_Intestine_Terminal_Ileum:GTEx/v8/Spleen:GTEx/v8/Stomach:GTEx/v8/Testis:GTEx/v8/Thyroid:GTEx/v8/Uterus:GTEx/v8/Vagina	+	Left_Ventricle:GM12878:IMR90:Mesenchymal_Stem_Cell:Mesendoderm:hESC	8.98981e-12	rs11154806;rs11154806:rs569305282	38:39
ENSG00000171408	27115	PDE7B	6	136172834	136516712	1	protein_coding	Yes	Yes	Yes	0.946452	0.302893	3	3.09	34	1.4646e-06	0.0114435	eQTLGen_trans_eQTLs:CMC_SVA_cis:GTEx/v8/Skin_Not_Sun_Exposed_Suprapubic	-	Left_Ventricle:IMR90:Mesenchymal_Stem_Cell:Mesendoderm:Neural_Progenitor_Cell:hESC	3.29629e-12	rs11154806;rs7713065;rs4705959	30:38
ENSG00000118503	7128	TNFAIP3	6	138188351	138204449	1	protein_coding	Yes	Yes	Yes	0.999667	-0.967822	26	20.1	6	1.18836e-12	7.27164e-10	EyeGEx:eQTLGen_cis_eQTLs	+	EP_correlation_cell_type_oneway:Adult_Cortex:Fetal_Cortex:Aorta:Left_Ventricle:Liver:Right_Ventricle:Spleen:GM12878:IMR90:Mesenchymal_Stem_Cell:Mesendoderm:Neural_Progenitor_Cell:Trophoblast-like_Cell:hESC	2.62371e-08	rs569305282	39
ENSG00000004846	340273	ABCB5	7	20654830	20816658	1	protein_coding	Yes	Yes	Yes	1.16624e-23	0.685625	133	23.4	139	6.22187e-12	3.11094e-08	eQTLcatalogue/Quach_2016_ge_monocyte_LPS:eQTLcatalogue/Quach_2016_ge_monocyte_Pam3CSK4:eQTLcatalogue/Quach_2016_ge_monocyte_R848	-	Mesendoderm	9.82229e-10	rs11978564	40
ENSG00000105889	256227	STEAP1B	7	22459063	22672544	-1	protein_coding	Yes	Yes	Yes	4.60217e-05	0.747674	38	12.74	224	1.44227e-28	0	eQTLcatalogue/Alasoo_2018_ge_macrophage_IFNg:eQTLcatalogue/Alasoo_2018_ge_macrophage_naive:eQTLcatalogue/Quach_2016_ge_monocyte_Pam3CSK4:eQTLcatalogue/Quach_2016_ge_monocyte_R848:PsychENCODE_eQTLs:eQTLGen_cis_eQTLs:BIOSQTL/BIOS_eQTL_geneLevel:GTEx/v8/Adipose_Subcutaneous:GTEx/v8/Adipose_Visceral_Omentum:GTEx/v8/Artery_Aorta:GTEx/v8/Artery_Coronary:GTEx/v8/Brain_Cerebellum:GTEx/v8/Breast_Mammary_Tissue:GTEx/v8/Colon_Sigmoid:GTEx/v8/Esophagus_Mucosa:GTEx/v8/Esophagus_Muscularis:GTEx/v8/Lung:GTEx/v8/Minor_Salivary_Gland:GTEx/v8/Cells_Cultured_fibroblasts:GTEx/v8/Skin_Not_Sun_Exposed_Suprapubic:GTEx/v8/Skin_Sun_Exposed_Lower_leg:GTEx/v8/Stomach:GTEx/v8/Thyroid:GTEx/v8/Uterus	+	GM12878:IMR90:Mesenchymal_Stem_Cell:Mesendoderm:Trophoblast-like_Cell:hESC	4.07058e-08	rs1800797	41
ENSG00000136244	3569	IL6	7	22765503	22771621	1	protein_coding	Yes	Yes	Yes	0.289669	-0.581956	61	16.27	168	5.64252e-28	0	eQTLcatalogue/Fairfax_2014_LPS2:eQTLcatalogue/Nedelec_2016_ge_macrophage_Listeria:eQTLcatalogue/Nedelec_2016_ge_macrophage_Salmonella:DICE/Monocyte_non_classical:eQTLGen_cis_eQTLs:BIOSQTL/BIOS_eQTL_geneLevel:GTEx/v8/Cells_Cultured_fibroblasts	-	Left_Ventricle:Liver:Spleen:GM12878:IMR90:Mesenchymal_Stem_Cell:Mesendoderm:Trophoblast-like_Cell:hESC	4.07058e-08	rs1800797	41
ENSG00000153814	221895	JAZF1	7	27870192	28220362	-1	protein_coding	Yes	Yes	Yes	0.958302	-0.943258	151	20.2	185	3.7769e-156	0	eQTLcatalogue/BLUEPRINT_ge_neutrophil:eQTLcatalogue/BLUEPRINT_ge_T-cell:eQTLcatalogue/CEDAR_neutrophil_CD15:eQTLcatalogue/CEDAR_T-cell_CD4:eQTLcatalogue/GENCORD_ge_T-cell:eQTLcatalogue/GEUVADIS_ge_LCL:eQTLcatalogue/Lepik_2017_ge_blood:eQTLcatalogue/Quach_2016_ge_monocyte_LPS:eQTLcatalogue/TwinsUK_ge_fat:eQTLcatalogue/TwinsUK_ge_LCL:PsychENCODE_eQTLs:DICE/T_CD4_naive:DICE/T_CD4_naive_activated:DICE/T_CD8_naive_activated:DICE/T_CD4_TH1:DICE/T_CD4_TH17:DICE/T_CD4_TH2:DICE/T_CD4_memory_TREG:DICE/T_CD4_naive_TREG:eQTLGen_cis_eQTLs:BIOSQTL/BIOS_eQTL_geneLevel:GTEx/v8/Adipose_Subcutaneous:GTEx/v8/Adipose_Visceral_Omentum:GTEx/v8/Whole_Blood:GTEx/v8/Artery_Aorta:GTEx/v8/Artery_Tibial:GTEx/v8/Brain_Spinal_cord_cervical_c-1:GTEx/v8/Colon_Sigmoid:GTEx/v8/Esophagus_Gastroesophageal_Junction:GTEx/v8/Esophagus_Muscularis:GTEx/v8/Heart_Atrial_Appendage:GTEx/v8/Heart_Left_Ventricle:GTEx/v8/Liver:GTEx/v8/Muscle_Skeletal:GTEx/v8/Nerve_Tibial:GTEx/v8/Pancreas:GTEx/v8/Cells_Cultured_fibroblasts:GTEx/v8/Spleen	+	Liver:IMR90:Mesenchymal_Stem_Cell:Mesendoderm:Trophoblast-like_Cell:hESC	4.60101e-08	rs864745	42
ENSG00000128536	222256	CDHR3	7	105517242	105676877	1	protein_coding	Yes	Yes	Yes	6.98636e-13	-0.413918	42	14.6	28	3.9852e-21	0	DICE/NK:eQTLGen_cis_eQTLs:GTEx/v8/Brain_Putamen_basal_ganglia	+	IMR90:Mesenchymal_Stem_Cell:Mesendoderm:hESC	4.71108e-10	rs6967330	43
ENSG00000076554	7163	TPD52	8	80870571	81143467	-1	protein_coding	Yes	Yes	Yes	0.00511208	-0.607358	122	14.1	251	6.13677e-47	0	eQTLcatalogue/TwinsUK_ge_skin:eQTLGen_cis_eQTLs:eQTLGen_trans_eQTLs:BIOSQTL/BIOS_eQTL_geneLevel:GTEx/v8/Artery_Coronary:GTEx/v8/Artery_Tibial:GTEx/v8/Colon_Sigmoid:GTEx/v8/Esophagus_Mucosa:GTEx/v8/Liver:GTEx/v8/Lung:GTEx/v8/Muscle_Skeletal:GTEx/v8/Nerve_Tibial:GTEx/v8/Pancreas:GTEx/v8/Skin_Not_Sun_Exposed_Suprapubic:GTEx/v8/Skin_Sun_Exposed_Lower_leg	+	GM12878	3.91984e-12	rs4739738;rs8080734;rs2271308;rs3152	44:71
ENSG00000048392	50484	RRM2B	8	103216730	103251346	-1	protein_coding	Yes	Yes	Yes	0.157236	1.49829	23	15.2	285	2.0882e-64	0	EyeGEx:eQTLcatalogue/CEDAR_B-cell_CD19:eQTLcatalogue/CEDAR_monocyte_CD14:eQTLcatalogue/CEDAR_neutrophil_CD15:eQTLcatalogue/CEDAR_rectum:eQTLcatalogue/CEDAR_T-cell_CD8:eQTLcatalogue/Fairfax_2012_B-cell_CD19:eQTLcatalogue/Fairfax_2014_IFN24:eQTLcatalogue/Fairfax_2014_LPS24:eQTLcatalogue/Fairfax_2014_LPS2:eQTLcatalogue/Fairfax_2014_naive:eQTLcatalogue/Kasela_2017_T-cell_CD4:eQTLcatalogue/Lepik_2017_ge_blood:PsychENCODE_eQTLs:eQTLGen_cis_eQTLs:BIOSQTL/BIOS_eQTL_geneLevel:CMC_NoSVA_cis:GTEx/v8/Adipose_Subcutaneous:GTEx/v8/Adipose_Visceral_Omentum:GTEx/v8/Whole_Blood:GTEx/v8/Artery_Tibial:GTEx/v8/Brain_Cerebellar_Hemisphere:GTEx/v8/Brain_Cerebellum:GTEx/v8/Brain_Spinal_cord_cervical_c-1:GTEx/v8/Colon_Sigmoid:GTEx/v8/Colon_Transverse:GTEx/v8/Esophagus_Gastroesophageal_Junction:GTEx/v8/Esophagus_Mucosa:GTEx/v8/Esophagus_Muscularis:GTEx/v8/Muscle_Skeletal:GTEx/v8/Nerve_Tibial:GTEx/v8/Cells_Cultured_fibroblasts:GTEx/v8/Skin_Not_Sun_Exposed_Suprapubic:GTEx/v8/Skin_Sun_Exposed_Lower_leg:GTEx/v8/Testis	+	Adult_Cortex:Fetal_Cortex:Aorta:Left_Ventricle:Liver:Right_Ventricle:GM12878:IMR90:Mesenchymal_Stem_Cell:Mesendoderm:Trophoblast-like_Cell:hESC	3.62041e-09	rs10110916	45
ENSG00000104517	51366	UBR5	8	103265240	103425069	-1	protein_coding	Yes	Yes	Yes	1	-0.846888	190	15.52	255	1.5077e-55	0	eQTLcatalogue/GEUVADIS_ge_LCL:eQTLcatalogue/TwinsUK_ge_LCL:eQTLGen_cis_eQTLs:BIOSQTL/BIOS_eQTL_geneLevel:GTEx/v8/Adipose_Subcutaneous:GTEx/v8/Whole_Blood:GTEx/v8/Esophagus_Gastroesophageal_Junction:GTEx/v8/Heart_Atrial_Appendage:GTEx/v8/Muscle_Skeletal	+	Left_Ventricle:Liver:Spleen:GM12878:IMR90:Mesenchymal_Stem_Cell:Mesendoderm:Trophoblast-like_Cell:hESC	3.62041e-09	rs10110916	45
ENSG00000253633	NA	NA	8	103540968	103550896	1	protein_coding	Yes	Yes	Yes	NA	NA	10	5.806	44	1.16475e-23	0	eQTLcatalogue/BrainSeq_ge_brain:eQTLcatalogue/GENCORD_ge_LCL:eQTLcatalogue/GEUVADIS_ge_LCL:eQTLcatalogue/TwinsUK_ge_LCL:PsychENCODE_eQTLs:DICE/NK:BIOSQTL/BIOS_eQTL_geneLevel:GTEx/v8/Cells_EBV-transformed_lymphocytes:GTEx/v8/Brain_Cortex:GTEx/v8/Brain_Nucleus_accumbens_basal_ganglia:GTEx/v8/Pituitary:GTEx/v8/Testis	+	EP_correlation_organ_oneway:Left_Ventricle:GM12878:IMR90:Mesenchymal_Stem_Cell:Mesendoderm:Trophoblast-like_Cell:hESC	3.2629e-08	rs10110916	45
ENSG00000155087	4956	ODF1	8	103563800	103573245	1	protein_coding	Yes	Yes	Yes	0.417384	-0.0938777	2	5.484	40	1.5788e-07	2.85244e-05	eQTLcatalogue/GEUVADIS_ge_LCL:eQTLcatalogue/TwinsUK_ge_LCL:PsychENCODE_eQTLs:GTEx/v8/Brain_Caudate_basal_ganglia:GTEx/v8/Brain_Cortex:GTEx/v8/Brain_Frontal_Cortex_BA9:GTEx/v8/Brain_Nucleus_accumbens_basal_ganglia	+	Fetal_Cortex:Aorta:Left_Ventricle:Liver:Spleen:GM12878:IMR90:Mesenchymal_Stem_Cell:Mesendoderm:Trophoblast-like_Cell:hESC	3.62041e-09	rs10110916	45
ENSG00000107249	169792	GLIS3	9	3824127	4348392	-1	protein_coding	Yes	Yes	Yes	0.000100597	-0.548104	232	19.65	122	1.2127e-23	0	eQTLcatalogue/Fairfax_2014_LPS24:eQTLcatalogue/Fairfax_2014_naive:PsychENCODE_eQTLs:eQTLGen_cis_eQTLs:BIOSQTL/BIOS_eQTL_geneLevel:GTEx/v8/Testis	+	Left_Ventricle:Liver:IMR90:Mesenchymal_Stem_Cell:Mesendoderm:Trophoblast-like_Cell:hESC	9.92463e-12	rs2380938;rs7868130;rs2380938:rs7868130:rs380568:rs12376324	47
ENSG00000096968	3717	JAK2	9	4985033	5128183	1	protein_coding	Yes	Yes	Yes	0.969035	-1.00501	328	15.76	561	8.5748e-141	0	eQTLcatalogue/Fairfax_2012_B-cell_CD19:eQTLcatalogue/Fairfax_2014_IFN24:eQTLcatalogue/Fairfax_2014_LPS24:eQTLcatalogue/Fairfax_2014_naive:eQTLcatalogue/HipSci_ge_iPSC:eQTLcatalogue/Quach_2016_ge_monocyte_LPS:eQTLGen_cis_eQTLs:BIOSQTL/BIOS_eQTL_geneLevel:GTEx/v8/Whole_Blood:GTEx/v8/Esophagus_Mucosa:GTEx/v8/Heart_Left_Ventricle:GTEx/v8/Muscle_Skeletal:GTEx/v8/Cells_Cultured_fibroblasts:GTEx/v8/Small_Intestine_Terminal_Ileum:GTEx/v8/Spleen	-	Aorta:Left_Ventricle:Liver:GM12878:IMR90:Mesenchymal_Stem_Cell:Mesendoderm:Trophoblast-like_Cell:hESC	1.04704e-27	rs7868130;rs2380938;rs7868130:rs380568:rs12376324:rs12376324;rs380568:rs2380938	47
ENSG00000120210	11172	INSL6	9	5131979	5185668	-1	protein_coding	Yes	Yes	Yes	4.56933e-05	-0.415065	174	15.3	485	3.05523e-13	4.47218e-09	eQTLcatalogue/Quach_2016_ge_monocyte_IAV:GTEx/v8/Testis	+	Aorta:Left_Ventricle:Liver:Lung:GM12878:IMR90:Mesenchymal_Stem_Cell:Mesendoderm:Neural_Progenitor_Cell:Trophoblast-like_Cell:hESC	1.43101e-39	rs7868130;rs7868130:rs380568:rs12376324:rs12376324;rs380568	47
ENSG00000120211	3641	INSL4	9	5231419	5235304	1	protein_coding	Yes	Yes	Yes	2.05846e-05	0.67711	37	13.46	1	2.6117e-05	0.049	DICE/T_CD4_memory_TREG	NA	Left_Ventricle:IMR90:Mesenchymal_Stem_Cell:Mesendoderm:hESC	2.88234e-08	rs7868130;rs12376324;rs7868130:rs380568:rs12376324	47
ENSG00000120217	29126	CD274	9	5450503	5470566	1	protein_coding	Yes	Yes	Yes	0.0046816	-0.173703	1	3.861	75	3.5559e-08	5.28213e-18	eQTLGen_cis_eQTLs:eQTLGen_trans_eQTLs:CMC_SVA_cis:CMC_NoSVA_cis:GTEx/v8/Brain_Caudate_basal_ganglia:GTEx/v8/Brain_Cerebellar_Hemisphere:GTEx/v8/Brain_Cerebellum:GTEx/v8/Brain_Cortex:GTEx/v8/Nerve_Tibial	-	Aorta:Left_Ventricle:Liver:Lung:Right_Ventricle:GM12878:IMR90:Mesenchymal_Stem_Cell:Mesendoderm:Neural_Progenitor_Cell:Trophoblast-like_Cell:hESC	8.30215e-41	rs7868130;rs8080734;rs2271308;rs3152;rs12450388;rs12376324;rs7868130:rs380568:rs12376324:rs12376324;rs380568:rs2380938	47:71
ENSG00000107036	57589	KIAA1432	9	5629025	5776557	1	protein_coding	Yes	Yes	Yes	0.804233	0.592888	34	16.28	31	2.69637e-11	7.95987e-14	eQTLcatalogue/BLUEPRINT_ge_neutrophil:eQTLcatalogue/BLUEPRINT_ge_T-cell:eQTLcatalogue/CEDAR_transverse_colon:eQTLcatalogue/Nedelec_2016_ge_macrophage_Listeria:eQTLcatalogue/TwinsUK_ge_LCL:DICE/B_cell_naive:DICE/T_CD4_TFH:BIOSQTL/BIOS_eQTL_geneLevel:GTEx/v8/Lung:GTEx/v8/Nerve_Tibial:GTEx/v8/Skin_Not_Sun_Exposed_Suprapubic:GTEx/v8/Skin_Sun_Exposed_Lower_leg:GTEx/v8/Vagina	-	Adult_Cortex:Aorta:Left_Ventricle:Liver:GM12878:IMR90:Mesenchymal_Stem_Cell:Mesendoderm:Neural_Progenitor_Cell:Trophoblast-like_Cell:hESC	1.05676e-18	rs380568;rs12376324;rs380568:rs7868130:rs12376324	47
ENSG00000099219	79956	ERMP1	9	5765076	5833117	-1	protein_coding	Yes	Yes	Yes	4.54997e-05	1.07215	7	2.77	512	1.4162e-194	0	EyeGEx:eQTLcatalogue/BLUEPRINT_ge_T-cell:eQTLcatalogue/CEDAR_T-cell_CD4:eQTLcatalogue/CEDAR_T-cell_CD8:eQTLcatalogue/Fairfax_2012_B-cell_CD19:eQTLcatalogue/Fairfax_2014_IFN24:eQTLcatalogue/Fairfax_2014_LPS24:eQTLcatalogue/Fairfax_2014_LPS2:eQTLcatalogue/Fairfax_2014_naive:eQTLcatalogue/Lepik_2017_ge_blood:eQTLcatalogue/Quach_2016_ge_monocyte_LPS:eQTLcatalogue/TwinsUK_ge_blood:eQTLcatalogue/TwinsUK_ge_LCL:PsychENCODE_eQTLs:DICE/NK:eQTLGen_cis_eQTLs:BIOSQTL/BIOS_eQTL_geneLevel:CMC_SVA_cis:GTEx/v8/Adipose_Subcutaneous:GTEx/v8/Adipose_Visceral_Omentum:GTEx/v8/Whole_Blood:GTEx/v8/Artery_Tibial:GTEx/v8/Brain_Cerebellar_Hemisphere:GTEx/v8/Esophagus_Mucosa:GTEx/v8/Esophagus_Muscularis:GTEx/v8/Heart_Atrial_Appendage:GTEx/v8/Heart_Left_Ventricle:GTEx/v8/Nerve_Tibial:GTEx/v8/Cells_Cultured_fibroblasts:GTEx/v8/Skin_Not_Sun_Exposed_Suprapubic:GTEx/v8/Skin_Sun_Exposed_Lower_leg:GTEx/v8/Spleen:GTEx/v8/Testis	+	Aorta:Left_Ventricle:Liver:GM12878:IMR90:Mesenchymal_Stem_Cell:Mesendoderm:Trophoblast-like_Cell:hESC	1.43101e-39	rs380568;rs12376324;rs7868130;rs7868130:rs380568:rs12376324:rs12376324	47
ENSG00000183354	158358	KIAA2026	9	5881596	6007901	-1	protein_coding	Yes	Yes	Yes	NA	NA	70	21.1	266	3.8719e-63	0	eQTLcatalogue/BLUEPRINT_ge_neutrophil:eQTLcatalogue/CEDAR_transverse_colon:eQTLcatalogue/Nedelec_2016_ge_macrophage_Salmonella:eQTLGen_cis_eQTLs:BIOSQTL/BIOS_eQTL_geneLevel:BRAINEAC/FCTX:BRAINEAC/aveALL:GTEx/v8/Whole_Blood:GTEx/v8/Artery_Aorta:GTEx/v8/Artery_Tibial:GTEx/v8/Esophagus_Muscularis:GTEx/v8/Cells_Cultured_fibroblasts:GTEx/v8/Skin_Sun_Exposed_Lower_leg	+	Promoter_anchored_loops:GM12878:IMR90:Mesenchymal_Stem_Cell:Mesendoderm:Trophoblast-like_Cell:hESC	1.04704e-27	rs380568;rs12376324;rs12376324:rs12376324;rs380568:rs380568:rs7868130	47
ENSG00000120215	2315	MLANA	9	5890802	5910606	1	protein_coding	Yes	Yes	Yes	1.07617e-08	0.195356	14	8.194	1	1.76782e-08	8.8391e-05	eQTLcatalogue/CEDAR_platelet	NA	Aorta:Left_Ventricle:Liver:Spleen:GM12878:IMR90:Mesenchymal_Stem_Cell:Mesendoderm:Neural_Progenitor_Cell:Trophoblast-like_Cell:hESC	1.43101e-39	rs380568;rs12376324;rs7868130;rs12376324:rs380568:rs12376324;rs380568:rs7868130	47
ENSG00000137040	26953	RANBP6	9	6011043	6015618	-1	protein_coding	Yes	Yes	Yes	0.0417425	0.302918	22	21.1	101	1.1471e-15	0	PsychENCODE_eQTLs:eQTLGen_cis_eQTLs:CMC_SVA_cis	+	GM12878:IMR90:Mesenchymal_Stem_Cell:Mesendoderm:Trophoblast-like_Cell:hESC	1.04704e-27	rs380568;rs12376324;rs7868130:rs380568:rs12376324:rs12376324	47
ENSG00000137033	90865	IL33	9	6215805	6257983	1	protein_coding	Yes	Yes	Yes	1.05456e-08	0.958134	102	14.12	446	3.65555e-29	3.44646e-26	EyeGEx:PsychENCODE_eQTLs:xQTLServer_eQTLs:CMC_SVA_cis:CMC_NoSVA_cis:GTEx/v8/Artery_Aorta:GTEx/v8/Brain_Caudate_basal_ganglia:GTEx/v8/Brain_Cerebellum:GTEx/v8/Brain_Cortex:GTEx/v8/Cells_Cultured_fibroblasts:GTEx/v8/Skin_Not_Sun_Exposed_Suprapubic:GTEx/v8/Skin_Sun_Exposed_Lower_leg:GTEx/v8/Thyroid	+	Aorta:Left_Ventricle:Liver:Right_Ventricle:GM12878:IMR90:Mesenchymal_Stem_Cell:Mesendoderm:Neural_Progenitor_Cell:Trophoblast-like_Cell:hESC	1.43101e-39	rs12376324;rs380568;rs12376324:rs12376324;rs380568:rs380568:rs7868130	47
ENSG00000147854	115426	UHRF2	9	6413151	6507054	1	protein_coding	Yes	Yes	Yes	0.999646	NA	40	14.84	25	7.7106e-06	0.0181502	PsychENCODE_eQTLs:eQTLGen_cis_eQTLs:GTEx/v8/Artery_Tibial:GTEx/v8/Prostate	-	Left_Ventricle:Liver:GM12878:IMR90:Mesenchymal_Stem_Cell:Mesendoderm:Trophoblast-like_Cell:hESC	1.43101e-39	rs12376324;rs380568;rs12376324:rs380568:rs7868130:rs12376324	47
ENSG00000178445	2731	GLDC	9	6532464	6645650	-1	protein_coding	Yes	Yes	Yes	4.87945e-14	0.293403	61	25.8	126	2.37771e-39	0	eQTLcatalogue/BrainSeq_ge_brain:eQTLcatalogue/CEDAR_monocyte_CD14:PsychENCODE_eQTLs:eQTLGen_cis_eQTLs:BIOSQTL/BIOS_eQTL_geneLevel:CMC_SVA_cis:CMC_NoSVA_cis:GTEx/v8/Lung:GTEx/v8/Muscle_Skeletal:GTEx/v8/Nerve_Tibial:GTEx/v8/Thyroid	-	GM12878:IMR90:Mesenchymal_Stem_Cell:Mesendoderm	1.04704e-27	rs380568;rs12376324;rs380568:rs380568:rs12376324	47
ENSG00000119333	89891	WDR34	9	131395940	131419066	-1	protein_coding	Yes	Yes	Yes	3.6986e-05	-0.0444387	1	1.028	1	0.000117055	0.00162477	GTEx/v8/Whole_Blood	+	Promoter_anchored_loops:Fetal_Cortex:IMR90:Mesenchymal_Stem_Cell	1.74328e-08	rs11539209	49
ENSG00000160447	29941	PKN3	9	131464802	131483197	1	protein_coding	Yes	Yes	Yes	1.47314e-09	NA	3	26.9	116	5.0056e-103	0	eQTLcatalogue/BLUEPRINT_ge_neutrophil:eQTLcatalogue/CEDAR_transverse_colon:eQTLcatalogue/Lepik_2017_ge_blood:eQTLcatalogue/TwinsUK_ge_blood:eQTLcatalogue/TwinsUK_ge_LCL:DICE/T_CD4_TFH:eQTLGen_cis_eQTLs:BIOSQTL/BIOS_eQTL_geneLevel:GTEx/v8/Whole_Blood:GTEx/v8/Colon_Transverse:GTEx/v8/Liver:GTEx/v8/Small_Intestine_Terminal_Ileum:GTEx/v8/Stomach	+	Promoter_anchored_loops:Aorta:Left_Ventricle:Liver:Lung:GM12878:IMR90:Mesenchymal_Stem_Cell:Mesendoderm:Trophoblast-like_Cell:hESC	1.74328e-08	rs11539209	49
ENSG00000160446	84885	ZDHHC12	9	131483148	131486406	-1	protein_coding	Yes	Yes	Yes	0.0117662	-0.529329	1	26.9	46	1.2884e-08	3.55387e-06	eQTLcatalogue/BLUEPRINT_ge_T-cell:eQTLGen_cis_eQTLs:GTEx/v8/Skin_Sun_Exposed_Lower_leg	-	Adult_Cortex:IMR90:Mesenchymal_Stem_Cell:Trophoblast-like_Cell:hESC	1.74328e-08	rs11539209	49
ENSG00000160445	10444	ZER1	9	131492065	131534693	-1	protein_coding	Yes	Yes	Yes	0.998769	-0.449353	13	26.9	77	6.99792e-16	3.49896e-12	eQTLcatalogue/BLUEPRINT_ge_T-cell:eQTLGen_cis_eQTLs:GTEx/v8/Heart_Atrial_Appendage	+	Promoter_anchored_loops:Adult_Cortex:Fetal_Cortex:Left_Ventricle:Liver:Spleen:GM12878:IMR90:Mesenchymal_Stem_Cell:Mesendoderm:Trophoblast-like_Cell:hESC	1.74328e-08	rs11539209	49
ENSG00000107021	54662	TBC1D13	9	131549483	131572711	1	protein_coding	Yes	Yes	Yes	0.611736	0.80128	60	16.2	107	4.7908e-27	0	eQTLcatalogue/TwinsUK_ge_fat:eQTLGen_cis_eQTLs:BIOSQTL/BIOS_eQTL_geneLevel:CMC_SVA_cis:GTEx/v8/Adipose_Subcutaneous:GTEx/v8/Artery_Aorta:GTEx/v8/Artery_Tibial:GTEx/v8/Breast_Mammary_Tissue:GTEx/v8/Esophagus_Gastroesophageal_Junction:GTEx/v8/Esophagus_Muscularis:GTEx/v8/Cells_Cultured_fibroblasts	+	Promoter_anchored_loops:Adult_Cortex:Fetal_Cortex:Left_Ventricle:Liver:Spleen:GM12878:IMR90:Mesenchymal_Stem_Cell:Mesendoderm:Trophoblast-like_Cell:hESC	1.74328e-08	rs11539209	49
ENSG00000167136	2021	ENDOG	9	131580753	131584956	1	protein_coding	Yes	Yes	Yes	0.00624335	-0.0179448	50	16.2	134	0	0	EyeGEx:eQTLcatalogue/BLUEPRINT_ge_monocyte:eQTLcatalogue/BLUEPRINT_ge_T-cell:eQTLcatalogue/BrainSeq_ge_brain:eQTLcatalogue/CEDAR_B-cell_CD19:eQTLcatalogue/CEDAR_monocyte_CD14:eQTLcatalogue/CEDAR_rectum:eQTLcatalogue/CEDAR_T-cell_CD4:eQTLcatalogue/CEDAR_T-cell_CD8:eQTLcatalogue/CEDAR_transverse_colon:eQTLcatalogue/Fairfax_2012_B-cell_CD19:eQTLcatalogue/Fairfax_2014_LPS24:eQTLcatalogue/Fairfax_2014_LPS2:eQTLcatalogue/Fairfax_2014_naive:eQTLcatalogue/GENCORD_ge_LCL:eQTLcatalogue/GENCORD_ge_T-cell:eQTLcatalogue/GEUVADIS_ge_LCL:eQTLcatalogue/Kasela_2017_T-cell_CD4:eQTLcatalogue/Lepik_2017_ge_blood:eQTLcatalogue/TwinsUK_ge_blood:eQTLcatalogue/TwinsUK_ge_fat:eQTLcatalogue/TwinsUK_ge_LCL:eQTLcatalogue/TwinsUK_ge_skin:PsychENCODE_eQTLs:eQTLGen_cis_eQTLs:BIOSQTL/BIOS_eQTL_geneLevel:xQTLServer_eQTLs:CMC_SVA_cis:CMC_NoSVA_cis:GTEx/v8/Adipose_Subcutaneous:GTEx/v8/Adipose_Visceral_Omentum:GTEx/v8/Adrenal_Gland:GTEx/v8/Cells_EBV-transformed_lymphocytes:GTEx/v8/Whole_Blood:GTEx/v8/Artery_Aorta:GTEx/v8/Artery_Tibial:GTEx/v8/Brain_Caudate_basal_ganglia:GTEx/v8/Brain_Cerebellar_Hemisphere:GTEx/v8/Brain_Cerebellum:GTEx/v8/Brain_Cortex:GTEx/v8/Brain_Frontal_Cortex_BA9:GTEx/v8/Brain_Nucleus_accumbens_basal_ganglia:GTEx/v8/Brain_Putamen_basal_ganglia:GTEx/v8/Breast_Mammary_Tissue:GTEx/v8/Colon_Sigmoid:GTEx/v8/Colon_Transverse:GTEx/v8/Esophagus_Gastroesophageal_Junction:GTEx/v8/Esophagus_Mucosa:GTEx/v8/Esophagus_Muscularis:GTEx/v8/Heart_Left_Ventricle:GTEx/v8/Liver:GTEx/v8/Lung:GTEx/v8/Muscle_Skeletal:GTEx/v8/Nerve_Tibial:GTEx/v8/Ovary:GTEx/v8/Pancreas:GTEx/v8/Pituitary:GTEx/v8/Cells_Cultured_fibroblasts:GTEx/v8/Skin_Not_Sun_Exposed_Suprapubic:GTEx/v8/Skin_Sun_Exposed_Lower_leg:GTEx/v8/Spleen:GTEx/v8/Stomach:GTEx/v8/Testis:GTEx/v8/Thyroid:GTEx/v8/Uterus	-	EP_links_oneway:Promoter_anchored_loops:Adult_Cortex:Fetal_Cortex:Liver:Spleen:GM12878:IMR90:Mesenchymal_Stem_Cell:Mesendoderm:Trophoblast-like_Cell:hESC	1.74328e-08	rs11539209	49
ENSG00000198917	51490	C9orf114	9	131581930	131592100	-1	protein_coding	Yes	Yes	Yes	0.10485	-0.0972542	57	16.2	129	2.76053e-203	0	eQTLcatalogue/Fairfax_2012_B-cell_CD19:eQTLcatalogue/Fairfax_2014_IFN24:eQTLcatalogue/Fairfax_2014_LPS24:eQTLcatalogue/Fairfax_2014_LPS2:PsychENCODE_eQTLs:eQTLGen_cis_eQTLs:BIOSQTL/BIOS_eQTL_geneLevel:CMC_SVA_cis:GTEx/v8/Adipose_Subcutaneous:GTEx/v8/Adipose_Visceral_Omentum:GTEx/v8/Adrenal_Gland:GTEx/v8/Cells_EBV-transformed_lymphocytes:GTEx/v8/Whole_Blood:GTEx/v8/Artery_Aorta:GTEx/v8/Artery_Coronary:GTEx/v8/Artery_Tibial:GTEx/v8/Brain_Cerebellum:GTEx/v8/Breast_Mammary_Tissue:GTEx/v8/Colon_Sigmoid:GTEx/v8/Colon_Transverse:GTEx/v8/Esophagus_Gastroesophageal_Junction:GTEx/v8/Esophagus_Mucosa:GTEx/v8/Esophagus_Muscularis:GTEx/v8/Heart_Atrial_Appendage:GTEx/v8/Heart_Left_Ventricle:GTEx/v8/Kidney_Cortex:GTEx/v8/Liver:GTEx/v8/Lung:GTEx/v8/Muscle_Skeletal:GTEx/v8/Nerve_Tibial:GTEx/v8/Pancreas:GTEx/v8/Pituitary:GTEx/v8/Prostate:GTEx/v8/Minor_Salivary_Gland:GTEx/v8/Cells_Cultured_fibroblasts:GTEx/v8/Skin_Not_Sun_Exposed_Suprapubic:GTEx/v8/Skin_Sun_Exposed_Lower_leg:GTEx/v8/Small_Intestine_Terminal_Ileum:GTEx/v8/Spleen:GTEx/v8/Stomach:GTEx/v8/Testis:GTEx/v8/Thyroid:GTEx/v8/Vagina	-	Promoter_anchored_loops:Adult_Cortex:Fetal_Cortex:Liver:Spleen:GM12878:IMR90:Mesenchymal_Stem_Cell:Mesendoderm:Trophoblast-like_Cell:hESC	1.74328e-08	rs11539209	49
ENSG00000171097	883	CCBL1	9	131595221	131644773	-1	protein_coding	Yes	Yes	Yes	6.50938e-08	NA	47	15.51	124	5.1056e-101	0	eQTLcatalogue/Fairfax_2014_naive:eQTLGen_cis_eQTLs:BIOSQTL/BIOS_eQTL_geneLevel:GTEx/v8/Brain_Hippocampus:GTEx/v8/Brain_Hypothalamus:GTEx/v8/Brain_Spinal_cord_cervical_c-1:GTEx/v8/Liver:GTEx/v8/Nerve_Tibial:GTEx/v8/Pancreas:GTEx/v8/Cells_Cultured_fibroblasts	+	Promoter_anchored_loops:IMR90	1.74328e-08	rs11539209	49
ENSG00000136802	56262	LRRC8A	9	131644391	131680318	1	protein_coding	Yes	Yes	Yes	0.916105	0.128892	20	17.1	109	8.7225e-20	0	EyeGEx:PsychENCODE_eQTLs:eQTLGen_cis_eQTLs:CMC_SVA_cis:GTEx/v8/Brain_Anterior_cingulate_cortex_BA24:GTEx/v8/Brain_Cerebellum:GTEx/v8/Brain_Putamen_basal_ganglia:GTEx/v8/Liver:GTEx/v8/Nerve_Tibial:GTEx/v8/Testis	-	Promoter_anchored_loops:IMR90	9.47051e-07	rs11539209	49
ENSG00000175287	254295	PHYHD1	9	131683174	131704320	1	protein_coding	Yes	Yes	Yes	5.93053e-10	0.170354	7	17.1	102	6.03013e-32	9.61867e-71	EyeGEx:eQTLcatalogue/TwinsUK_ge_skin:PsychENCODE_eQTLs:eQTLGen_cis_eQTLs:BIOSQTL/BIOS_eQTL_geneLevel:CMC_SVA_cis:CMC_NoSVA_cis:GTEx/v8/Adipose_Subcutaneous:GTEx/v8/Artery_Tibial:GTEx/v8/Brain_Caudate_basal_ganglia:GTEx/v8/Brain_Cerebellum:GTEx/v8/Brain_Cortex:GTEx/v8/Brain_Hypothalamus:GTEx/v8/Brain_Putamen_basal_ganglia:GTEx/v8/Colon_Sigmoid:GTEx/v8/Colon_Transverse:GTEx/v8/Esophagus_Gastroesophageal_Junction:GTEx/v8/Esophagus_Muscularis:GTEx/v8/Heart_Atrial_Appendage:GTEx/v8/Lung:GTEx/v8/Muscle_Skeletal:GTEx/v8/Nerve_Tibial:GTEx/v8/Pituitary:GTEx/v8/Skin_Not_Sun_Exposed_Suprapubic:GTEx/v8/Skin_Sun_Exposed_Lower_leg:GTEx/v8/Stomach:GTEx/v8/Thyroid	-	Promoter_anchored_loops:Adult_Cortex:GM12878:IMR90:Mesenchymal_Stem_Cell:hESC	9.47051e-07	rs11539209	49
ENSG00000160271	5900	RALGDS	9	135973107	136039301	-1	protein_coding	Yes	Yes	Yes	0.296706	-0.211408	25	8.937	155	6.6475e-27	0	eQTLGen_cis_eQTLs:BIOSQTL/BIOS_eQTL_geneLevel:GTEx/v8/Adrenal_Gland:GTEx/v8/Esophagus_Mucosa	-	Promoter_anchored_loops	1.12476e-18	rs630014;rs8176691;rs28627930;rs28627930:rs630014:rs28627930:rs630014;rs8176691:rs8176691	50
ENSG00000148288	26301	GBGT1	9	136028340	136039332	-1	protein_coding	Yes	Yes	Yes	0.000100077	0.668451	25	8.937	219	1.56609e-32	0	eQTLGen_cis_eQTLs:BIOSQTL/BIOS_eQTL_geneLevel:CMC_SVA_cis:GTEx/v8/Artery_Aorta:GTEx/v8/Brain_Caudate_basal_ganglia:GTEx/v8/Brain_Cerebellar_Hemisphere:GTEx/v8/Brain_Putamen_basal_ganglia:GTEx/v8/Colon_Sigmoid:GTEx/v8/Colon_Transverse:GTEx/v8/Esophagus_Gastroesophageal_Junction:GTEx/v8/Esophagus_Mucosa:GTEx/v8/Heart_Atrial_Appendage:GTEx/v8/Cells_Cultured_fibroblasts:GTEx/v8/Skin_Not_Sun_Exposed_Suprapubic:GTEx/v8/Skin_Sun_Exposed_Lower_leg	-	Promoter_anchored_loops	1.12476e-18	rs630014;rs8176691;rs28627930;rs28627930:rs630014:rs28627930:rs630014;rs8176691:rs8176691	50
ENSG00000171102	29989	OBP2B	9	136080664	136084630	-1	protein_coding	Yes	Yes	Yes	0.182973	-0.121399	25	10.37	191	9.93166e-35	8.2113e-45	eQTLcatalogue/TwinsUK_ge_skin:PsychENCODE_eQTLs:GTEx/v8/Heart_Left_Ventricle:GTEx/v8/Skin_Not_Sun_Exposed_Suprapubic:GTEx/v8/Skin_Sun_Exposed_Lower_leg	-	IMR90	1.12476e-18	rs630014;rs28627930;rs8176691;rs28627930:rs630014:rs630014;rs28627930:rs630014;rs8176691:rs28627930:rs8176691;rs28627930:rs8176691	50
ENSG00000148296	6838	SURF6	9	136197552	136203235	-1	protein_coding	Yes	Yes	Yes	8.12447e-05	-0.437228	55	10.2	636	0	0	EyeGEx:eQTLcatalogue/Alasoo_2018_ge_macrophage_IFNg:eQTLcatalogue/Alasoo_2018_ge_macrophage_naive:eQTLcatalogue/BLUEPRINT_ge_monocyte:eQTLcatalogue/BLUEPRINT_ge_neutrophil:eQTLcatalogue/BLUEPRINT_ge_T-cell:eQTLcatalogue/BrainSeq_ge_brain:eQTLcatalogue/CEDAR_B-cell_CD19:eQTLcatalogue/CEDAR_ileum:eQTLcatalogue/CEDAR_neutrophil_CD15:eQTLcatalogue/CEDAR_rectum:eQTLcatalogue/CEDAR_T-cell_CD4:eQTLcatalogue/CEDAR_T-cell_CD8:eQTLcatalogue/CEDAR_transverse_colon:eQTLcatalogue/Fairfax_2012_B-cell_CD19:eQTLcatalogue/Fairfax_2014_IFN24:eQTLcatalogue/Fairfax_2014_LPS24:eQTLcatalogue/Fairfax_2014_naive:eQTLcatalogue/GENCORD_ge_fibroblast:eQTLcatalogue/GENCORD_ge_LCL:eQTLcatalogue/GENCORD_ge_T-cell:eQTLcatalogue/GEUVADIS_ge_LCL:eQTLcatalogue/HipSci_ge_iPSC:eQTLcatalogue/Kasela_2017_T-cell_CD4:eQTLcatalogue/Kasela_2017_T-cell_CD8:eQTLcatalogue/Lepik_2017_ge_blood:eQTLcatalogue/Naranbhai_2015_neutrophil_CD16:eQTLcatalogue/Quach_2016_ge_monocyte_IAV:eQTLcatalogue/Quach_2016_ge_monocyte_LPS:eQTLcatalogue/Quach_2016_ge_monocyte_naive:eQTLcatalogue/Quach_2016_ge_monocyte_Pam3CSK4:eQTLcatalogue/Schwartzentruber_2018_ge_sensory_neuron:eQTLcatalogue/TwinsUK_ge_blood:eQTLcatalogue/TwinsUK_ge_fat:eQTLcatalogue/TwinsUK_ge_LCL:eQTLcatalogue/TwinsUK_ge_skin:eQTLcatalogue/van_de_Bunt_2015_ge_pancreatic_islet:PsychENCODE_eQTLs:DICE/Monocyte_classical:DICE/Monocyte_non_classical:eQTLGen_cis_eQTLs:BIOSQTL/BIOS_eQTL_geneLevel:xQTLServer_eQTLs:CMC_SVA_cis:GTEx/v8/Adipose_Subcutaneous:GTEx/v8/Adipose_Visceral_Omentum:GTEx/v8/Adrenal_Gland:GTEx/v8/Cells_EBV-transformed_lymphocytes:GTEx/v8/Whole_Blood:GTEx/v8/Artery_Aorta:GTEx/v8/Artery_Coronary:GTEx/v8/Artery_Tibial:GTEx/v8/Brain_Amygdala:GTEx/v8/Brain_Caudate_basal_ganglia:GTEx/v8/Brain_Cerebellar_Hemisphere:GTEx/v8/Brain_Cerebellum:GTEx/v8/Brain_Cortex:GTEx/v8/Brain_Frontal_Cortex_BA9:GTEx/v8/Brain_Hippocampus:GTEx/v8/Brain_Hypothalamus:GTEx/v8/Brain_Nucleus_accumbens_basal_ganglia:GTEx/v8/Brain_Putamen_basal_ganglia:GTEx/v8/Brain_Spinal_cord_cervical_c-1:GTEx/v8/Brain_Substantia_nigra:GTEx/v8/Breast_Mammary_Tissue:GTEx/v8/Colon_Sigmoid:GTEx/v8/Colon_Transverse:GTEx/v8/Esophagus_Gastroesophageal_Junction:GTEx/v8/Esophagus_Mucosa:GTEx/v8/Esophagus_Muscularis:GTEx/v8/Heart_Atrial_Appendage:GTEx/v8/Heart_Left_Ventricle:GTEx/v8/Liver:GTEx/v8/Lung:GTEx/v8/Muscle_Skeletal:GTEx/v8/Nerve_Tibial:GTEx/v8/Ovary:GTEx/v8/Pancreas:GTEx/v8/Pituitary:GTEx/v8/Prostate:GTEx/v8/Minor_Salivary_Gland:GTEx/v8/Cells_Cultured_fibroblasts:GTEx/v8/Skin_Not_Sun_Exposed_Suprapubic:GTEx/v8/Skin_Sun_Exposed_Lower_leg:GTEx/v8/Small_Intestine_Terminal_Ileum:GTEx/v8/Spleen:GTEx/v8/Stomach:GTEx/v8/Testis:GTEx/v8/Thyroid:GTEx/v8/Uterus:GTEx/v8/Vagina	-	GM12878:IMR90:Mesenchymal_Stem_Cell:Mesendoderm:Trophoblast-like_Cell:hESC	1.12476e-18	rs630014;rs8176691;rs28627930;rs630014:rs630014;rs8176691:rs28627930:rs8176691:rs8176691	50
ENSG00000148297	6837	MED22	9	136205160	136214986	-1	protein_coding	Yes	Yes	Yes	0.00632214	-0.130266	38	16.93	548	3.2717e-310	0	eQTLcatalogue/Alasoo_2018_ge_macrophage_IFNg:eQTLcatalogue/BLUEPRINT_ge_monocyte:eQTLcatalogue/BLUEPRINT_ge_neutrophil:eQTLcatalogue/CEDAR_B-cell_CD19:eQTLcatalogue/CEDAR_monocyte_CD14:eQTLcatalogue/Fairfax_2012_B-cell_CD19:eQTLcatalogue/Fairfax_2014_IFN24:eQTLcatalogue/Fairfax_2014_LPS24:eQTLcatalogue/Fairfax_2014_naive:eQTLcatalogue/GENCORD_ge_T-cell:eQTLcatalogue/Lepik_2017_ge_blood:eQTLcatalogue/Naranbhai_2015_neutrophil_CD16:eQTLcatalogue/Nedelec_2016_ge_macrophage_naive:eQTLcatalogue/Quach_2016_ge_monocyte_IAV:eQTLcatalogue/Quach_2016_ge_monocyte_LPS:eQTLcatalogue/Quach_2016_ge_monocyte_naive:eQTLcatalogue/Quach_2016_ge_monocyte_Pam3CSK4:eQTLcatalogue/Quach_2016_ge_monocyte_R848:eQTLcatalogue/TwinsUK_ge_blood:PsychENCODE_eQTLs:DICE/Monocyte_classical:eQTLGen_cis_eQTLs:BIOSQTL/BIOS_eQTL_geneLevel:BRAINEAC/CRBL:GTEx/v8/Adipose_Subcutaneous:GTEx/v8/Adipose_Visceral_Omentum:GTEx/v8/Whole_Blood:GTEx/v8/Lung:GTEx/v8/Nerve_Tibial:GTEx/v8/Cells_Cultured_fibroblasts:GTEx/v8/Skin_Sun_Exposed_Lower_leg:GTEx/v8/Spleen:GTEx/v8/Thyroid	-	Promoter_anchored_loops:GM12878:IMR90:Mesenchymal_Stem_Cell:Mesendoderm:Trophoblast-like_Cell:hESC	1.12476e-18	rs630014;rs28627930;rs8176691;rs630014:rs630014;rs8176691:rs8176691:rs28627930:rs8176691	50
ENSG00000148303	26820	RPL7A	9	136215069	136218281	1	protein_coding	Yes	Yes	Yes	0.979405	NA	20	16.93	3	7.13985e-05	0.00359739	PsychENCODE_eQTLs:GTEx/v8/Cells_Cultured_fibroblasts	+	Promoter_anchored_loops:GM12878:IMR90:Mesenchymal_Stem_Cell:Mesendoderm:Trophoblast-like_Cell:hESC	5.349e-11	rs630014;rs8176691;rs28627930;rs630014:rs630014;rs8176691:rs8176691:rs28627930:rs8176691	50
ENSG00000148290	6834	SURF1	9	136218610	136223552	-1	protein_coding	Yes	Yes	Yes	1.02064e-13	NA	14	16.93	584	0	0	EyeGEx:eQTLcatalogue/Alasoo_2018_ge_macrophage_IFNg_Salmonella:eQTLcatalogue/Alasoo_2018_ge_macrophage_IFNg:eQTLcatalogue/Alasoo_2018_ge_macrophage_naive:eQTLcatalogue/Alasoo_2018_ge_macrophage_Salmonella:eQTLcatalogue/BLUEPRINT_ge_monocyte:eQTLcatalogue/BLUEPRINT_ge_T-cell:eQTLcatalogue/BrainSeq_ge_brain:eQTLcatalogue/CEDAR_B-cell_CD19:eQTLcatalogue/CEDAR_monocyte_CD14:eQTLcatalogue/CEDAR_neutrophil_CD15:eQTLcatalogue/CEDAR_rectum:eQTLcatalogue/CEDAR_T-cell_CD4:eQTLcatalogue/CEDAR_T-cell_CD8:eQTLcatalogue/CEDAR_transverse_colon:eQTLcatalogue/Fairfax_2012_B-cell_CD19:eQTLcatalogue/Fairfax_2014_IFN24:eQTLcatalogue/Fairfax_2014_LPS24:eQTLcatalogue/Fairfax_2014_LPS2:eQTLcatalogue/Fairfax_2014_naive:eQTLcatalogue/GENCORD_ge_fibroblast:eQTLcatalogue/GENCORD_ge_LCL:eQTLcatalogue/GENCORD_ge_T-cell:eQTLcatalogue/GEUVADIS_ge_LCL:eQTLcatalogue/HipSci_ge_iPSC:eQTLcatalogue/Kasela_2017_T-cell_CD4:eQTLcatalogue/Lepik_2017_ge_blood:eQTLcatalogue/Nedelec_2016_ge_macrophage_naive:eQTLcatalogue/Schwartzentruber_2018_ge_sensory_neuron:eQTLcatalogue/TwinsUK_ge_blood:eQTLcatalogue/TwinsUK_ge_fat:eQTLcatalogue/TwinsUK_ge_LCL:eQTLcatalogue/TwinsUK_ge_skin:PsychENCODE_eQTLs:DICE/T_CD4_naive_activated:DICE/T_CD8_naive_activated:eQTLGen_cis_eQTLs:BIOSQTL/BIOS_eQTL_geneLevel:xQTLServer_eQTLs:CMC_SVA_cis:CMC_NoSVA_cis:GTEx/v8/Adipose_Subcutaneous:GTEx/v8/Adipose_Visceral_Omentum:GTEx/v8/Adrenal_Gland:GTEx/v8/Cells_EBV-transformed_lymphocytes:GTEx/v8/Whole_Blood:GTEx/v8/Artery_Aorta:GTEx/v8/Artery_Coronary:GTEx/v8/Artery_Tibial:GTEx/v8/Brain_Amygdala:GTEx/v8/Brain_Anterior_cingulate_cortex_BA24:GTEx/v8/Brain_Caudate_basal_ganglia:GTEx/v8/Brain_Cerebellar_Hemisphere:GTEx/v8/Brain_Cerebellum:GTEx/v8/Brain_Cortex:GTEx/v8/Brain_Frontal_Cortex_BA9:GTEx/v8/Brain_Hippocampus:GTEx/v8/Brain_Hypothalamus:GTEx/v8/Brain_Nucleus_accumbens_basal_ganglia:GTEx/v8/Brain_Putamen_basal_ganglia:GTEx/v8/Brain_Spinal_cord_cervical_c-1:GTEx/v8/Brain_Substantia_nigra:GTEx/v8/Breast_Mammary_Tissue:GTEx/v8/Colon_Sigmoid:GTEx/v8/Colon_Transverse:GTEx/v8/Esophagus_Gastroesophageal_Junction:GTEx/v8/Esophagus_Mucosa:GTEx/v8/Esophagus_Muscularis:GTEx/v8/Heart_Atrial_Appendage:GTEx/v8/Heart_Left_Ventricle:GTEx/v8/Lung:GTEx/v8/Muscle_Skeletal:GTEx/v8/Nerve_Tibial:GTEx/v8/Ovary:GTEx/v8/Pancreas:GTEx/v8/Pituitary:GTEx/v8/Prostate:GTEx/v8/Minor_Salivary_Gland:GTEx/v8/Cells_Cultured_fibroblasts:GTEx/v8/Skin_Not_Sun_Exposed_Suprapubic:GTEx/v8/Skin_Sun_Exposed_Lower_leg:GTEx/v8/Small_Intestine_Terminal_Ileum:GTEx/v8/Spleen:GTEx/v8/Stomach:GTEx/v8/Testis:GTEx/v8/Thyroid:GTEx/v8/Vagina	+	GM12878:IMR90:Mesenchymal_Stem_Cell:Mesendoderm:Trophoblast-like_Cell:hESC	1.12476e-18	rs28627930;rs630014;rs8176691;rs630014:rs630014;rs8176691:rs28627930:rs8176691:rs8176691	50
ENSG00000148291	6835	SURF2	9	136223428	136228045	1	protein_coding	Yes	Yes	Yes	3.07087e-07	NA	16	16.93	169	1.3886e-14	0	eQTLcatalogue/Lepik_2017_ge_blood:eQTLGen_cis_eQTLs:BIOSQTL/BIOS_eQTL_geneLevel:CMC_SVA_cis:GTEx/v8/Adipose_Subcutaneous:GTEx/v8/Artery_Tibial:GTEx/v8/Esophagus_Muscularis:GTEx/v8/Testis	-	GM12878:IMR90:Mesenchymal_Stem_Cell:Mesendoderm:Trophoblast-like_Cell:hESC	5.349e-11	rs630014;rs8176691;rs28627930;rs630014:rs630014;rs8176691:rs28627930:rs8176691:rs8176691	50
ENSG00000148248	6836	SURF4	9	136228325	136242970	-1	protein_coding	Yes	Yes	Yes	0.686424	-0.490475	21	16.93	150	6.07851e-22	0	EyeGEx:eQTLcatalogue/Quach_2016_ge_monocyte_LPS:eQTLcatalogue/Quach_2016_ge_monocyte_Pam3CSK4:eQTLcatalogue/Quach_2016_ge_monocyte_R848:PsychENCODE_eQTLs:eQTLGen_cis_eQTLs:GTEx/v8/Brain_Hippocampus:GTEx/v8/Cells_Cultured_fibroblasts	+	Adult_Cortex:Fetal_Cortex:IMR90:Mesenchymal_Stem_Cell:hESC	5.23189e-15	rs28627930;rs630014;rs8176691;rs8176691:rs8176691;rs28627930:rs630014:rs28627930:rs8176691	50
ENSG00000198870	169436	C9orf96	9	136243117	136271220	1	protein_coding	Yes	Yes	Yes	2.54707e-16	NA	33	10.51	63	4.89178e-20	1.1511e-15	DICE/T_CD4_naive_activated:DICE/T_CD8_naive_activated:BIOSQTL/BIOS_eQTL_geneLevel:xQTLServer_eQTLs:GTEx/v8/Adipose_Subcutaneous:GTEx/v8/Nerve_Tibial:GTEx/v8/Skin_Not_Sun_Exposed_Suprapubic:GTEx/v8/Testis:GTEx/v8/Thyroid	-	Adult_Cortex:Fetal_Cortex:IMR90:Mesenchymal_Stem_Cell:hESC	5.349e-11	rs630014;rs8176691;rs28627930;rs8176691:rs8176691;rs28627930:rs630014:rs28627930:rs8176691	50
ENSG00000148300	57109	REXO4	9	136271186	136283164	-1	protein_coding	Yes	Yes	Yes	9.99455e-06	1.53085	27	10.51	283	9.72579e-61	2.95316e-57	EyeGEx:eQTLcatalogue/GENCORD_ge_fibroblast:eQTLcatalogue/Kasela_2017_T-cell_CD4:eQTLcatalogue/TwinsUK_ge_fat:PsychENCODE_eQTLs:CMC_SVA_cis:CMC_NoSVA_cis:BRAINEAC/MEDU:GTEx/v8/Adipose_Subcutaneous:GTEx/v8/Whole_Blood:GTEx/v8/Artery_Aorta:GTEx/v8/Artery_Tibial:GTEx/v8/Brain_Anterior_cingulate_cortex_BA24:GTEx/v8/Brain_Caudate_basal_ganglia:GTEx/v8/Brain_Cortex:GTEx/v8/Brain_Frontal_Cortex_BA9:GTEx/v8/Brain_Nucleus_accumbens_basal_ganglia:GTEx/v8/Brain_Putamen_basal_ganglia:GTEx/v8/Colon_Transverse:GTEx/v8/Esophagus_Mucosa:GTEx/v8/Esophagus_Muscularis:GTEx/v8/Heart_Atrial_Appendage:GTEx/v8/Liver:GTEx/v8/Pituitary:GTEx/v8/Cells_Cultured_fibroblasts:GTEx/v8/Skin_Sun_Exposed_Lower_leg:GTEx/v8/Testis	-	Adult_Cortex:Fetal_Cortex:Spleen:GM12878:IMR90:Mesenchymal_Stem_Cell	3.14669e-18	rs630014;rs8176691;rs28627930;rs630014:rs630014;rs8176691:rs28627930:rs8176691:rs8176691	50
ENSG00000160323	11093	ADAMTS13	9	136279478	136324508	1	protein_coding	Yes	Yes	Yes	7.88297e-11	-0.276084	76	26.3	251	8.08272e-70	0	EyeGEx:eQTLcatalogue/GENCORD_ge_LCL:eQTLcatalogue/GENCORD_ge_T-cell:eQTLcatalogue/GEUVADIS_ge_LCL:eQTLcatalogue/HipSci_ge_iPSC:eQTLcatalogue/TwinsUK_ge_fat:eQTLcatalogue/TwinsUK_ge_LCL:PsychENCODE_eQTLs:eQTLGen_cis_eQTLs:BIOSQTL/BIOS_eQTL_geneLevel:xQTLServer_eQTLs:CMC_SVA_cis:CMC_NoSVA_cis:GTEx/v8/Adipose_Subcutaneous:GTEx/v8/Adipose_Visceral_Omentum:GTEx/v8/Adrenal_Gland:GTEx/v8/Whole_Blood:GTEx/v8/Artery_Aorta:GTEx/v8/Artery_Coronary:GTEx/v8/Artery_Tibial:GTEx/v8/Brain_Caudate_basal_ganglia:GTEx/v8/Brain_Cerebellar_Hemisphere:GTEx/v8/Brain_Cerebellum:GTEx/v8/Brain_Cortex:GTEx/v8/Brain_Frontal_Cortex_BA9:GTEx/v8/Brain_Hippocampus:GTEx/v8/Brain_Hypothalamus:GTEx/v8/Brain_Nucleus_accumbens_basal_ganglia:GTEx/v8/Brain_Putamen_basal_ganglia:GTEx/v8/Brain_Spinal_cord_cervical_c-1:GTEx/v8/Breast_Mammary_Tissue:GTEx/v8/Colon_Sigmoid:GTEx/v8/Colon_Transverse:GTEx/v8/Esophagus_Gastroesophageal_Junction:GTEx/v8/Esophagus_Mucosa:GTEx/v8/Esophagus_Muscularis:GTEx/v8/Heart_Atrial_Appendage:GTEx/v8/Heart_Left_Ventricle:GTEx/v8/Lung:GTEx/v8/Muscle_Skeletal:GTEx/v8/Nerve_Tibial:GTEx/v8/Ovary:GTEx/v8/Pancreas:GTEx/v8/Pituitary:GTEx/v8/Prostate:GTEx/v8/Minor_Salivary_Gland:GTEx/v8/Cells_Cultured_fibroblasts:GTEx/v8/Skin_Not_Sun_Exposed_Suprapubic:GTEx/v8/Skin_Sun_Exposed_Lower_leg:GTEx/v8/Spleen:GTEx/v8/Stomach:GTEx/v8/Thyroid:GTEx/v8/Vagina	+	Promoter_anchored_loops:IMR90:Mesenchymal_Stem_Cell:hESC	1.12476e-18	rs28627930;rs630014;rs8176691;rs630014:rs28627930:rs630014;rs8176691:rs8176691	50
ENSG00000160325	11094	CACFD1	9	136325089	136335970	1	protein_coding	Yes	Yes	Yes	0.00574677	NA	34	26.3	249	4.62682e-65	0	EyeGEx:eQTLcatalogue/BLUEPRINT_ge_T-cell:eQTLcatalogue/GEUVADIS_ge_LCL:eQTLcatalogue/Lepik_2017_ge_blood:eQTLcatalogue/TwinsUK_ge_LCL:PsychENCODE_eQTLs:DICE/B_cell_naive:DICE/T_CD4_naive_activated:DICE/T_CD8_naive_activated:DICE/T_CD4_TH1_17:DICE/T_CD4_TH2:eQTLGen_cis_eQTLs:BIOSQTL/BIOS_eQTL_geneLevel:CMC_SVA_cis:GTEx/v8/Adipose_Subcutaneous:GTEx/v8/Adipose_Visceral_Omentum:GTEx/v8/Whole_Blood:GTEx/v8/Artery_Aorta:GTEx/v8/Artery_Tibial:GTEx/v8/Brain_Amygdala:GTEx/v8/Brain_Caudate_basal_ganglia:GTEx/v8/Brain_Cerebellar_Hemisphere:GTEx/v8/Brain_Cerebellum:GTEx/v8/Brain_Cortex:GTEx/v8/Brain_Hippocampus:GTEx/v8/Brain_Nucleus_accumbens_basal_ganglia:GTEx/v8/Brain_Putamen_basal_ganglia:GTEx/v8/Brain_Spinal_cord_cervical_c-1:GTEx/v8/Breast_Mammary_Tissue:GTEx/v8/Colon_Sigmoid:GTEx/v8/Esophagus_Gastroesophageal_Junction:GTEx/v8/Esophagus_Mucosa:GTEx/v8/Esophagus_Muscularis:GTEx/v8/Heart_Atrial_Appendage:GTEx/v8/Heart_Left_Ventricle:GTEx/v8/Lung:GTEx/v8/Muscle_Skeletal:GTEx/v8/Nerve_Tibial:GTEx/v8/Pancreas:GTEx/v8/Pituitary:GTEx/v8/Prostate:GTEx/v8/Cells_Cultured_fibroblasts:GTEx/v8/Skin_Not_Sun_Exposed_Suprapubic:GTEx/v8/Skin_Sun_Exposed_Lower_leg:GTEx/v8/Spleen:GTEx/v8/Testis:GTEx/v8/Thyroid:GTEx/v8/Vagina	+	Promoter_anchored_loops:Adult_Cortex:Fetal_Cortex:Left_Ventricle:Spleen:GM12878:IMR90:Mesenchymal_Stem_Cell:Mesendoderm:Trophoblast-like_Cell:hESC	1.12476e-18	rs630014;rs8176691;rs28627930;rs630014:rs630014;rs8176691:rs8176691:rs28627930:rs8176691;rs28627930:rs630014	50
ENSG00000160326	11182	SLC2A6	9	136336217	136344259	-1	protein_coding	Yes	Yes	Yes	0.000366664	-0.0332605	33	17.61	106	5.4652e-13	0	eQTLcatalogue/Fairfax_2014_naive:eQTLGen_cis_eQTLs:BIOSQTL/BIOS_eQTL_geneLevel:CMC_SVA_cis:CMC_NoSVA_cis:GTEx/v8/Adipose_Visceral_Omentum:GTEx/v8/Artery_Aorta:GTEx/v8/Brain_Caudate_basal_ganglia:GTEx/v8/Brain_Cerebellar_Hemisphere:GTEx/v8/Brain_Cortex:GTEx/v8/Brain_Frontal_Cortex_BA9:GTEx/v8/Brain_Nucleus_accumbens_basal_ganglia:GTEx/v8/Brain_Putamen_basal_ganglia:GTEx/v8/Pancreas:GTEx/v8/Pituitary:GTEx/v8/Cells_Cultured_fibroblasts:GTEx/v8/Skin_Not_Sun_Exposed_Suprapubic:GTEx/v8/Spleen	+	Promoter_anchored_loops:Adult_Cortex:Fetal_Cortex:Left_Ventricle:Spleen:GM12878:IMR90:Mesenchymal_Stem_Cell:Mesendoderm:Trophoblast-like_Cell:hESC	1.12476e-18	rs630014;rs8176691;rs28627930;rs630014:rs28627930:rs630014;rs8176691:rs8176691;rs28627930:rs8176691:rs630014;rs28627930:rs630014	50
ENSG00000187616	389827	TMEM8C	9	136379708	136393734	-1	protein_coding	Yes	Yes	Yes	0.00216916	0.106133	25	9.124	12	5.92924e-06	1.57982e-24	PsychENCODE_eQTLs:GTEx/v8/Nerve_Tibial	-	Spleen:IMR90:Mesenchymal_Stem_Cell:Mesendoderm:Trophoblast-like_Cell:hESC	1.12476e-18	rs28627930;rs630014;rs8176691;rs630014:rs630014;rs8176691:rs28627930:rs8176691:rs630014;rs28627930:rs630014;rs28627930:rs8176691	50
ENSG00000197859	100996396	ADAMTSL2	9	136397286	136440641	1	protein_coding	Yes	Yes	Yes	0.0710587	NA	3	8.527	167	7.6442e-65	0	eQTLcatalogue/Kasela_2017_T-cell_CD4:eQTLGen_cis_eQTLs:BIOSQTL/BIOS_eQTL_geneLevel:GTEx/v8/Nerve_Tibial	+	Spleen:IMR90:Mesenchymal_Stem_Cell:Mesendoderm:Trophoblast-like_Cell:hESC	1.12476e-18	rs8176691;rs630014;rs28627930;rs630014:rs630014;rs8176691:rs28627930:rs8176691:rs630014;rs28627930:rs630014;rs28627930:rs8176691	50
ENSG00000107485	2625	GATA3	10	8095567	8117161	1	protein_coding	Yes	Yes	Yes	0.882719	0.180851	112	21.3	286	2.19716e-70	0	eQTLcatalogue/GENCORD_ge_fibroblast:eQTLcatalogue/GENCORD_ge_LCL:eQTLcatalogue/Schwartzentruber_2018_ge_sensory_neuron:eQTLcatalogue/TwinsUK_ge_LCL:DICE/B_cell_naive:eQTLGen_cis_eQTLs:BIOSQTL/BIOS_eQTL_geneLevel:GTEx/v8/Cells_Cultured_fibroblasts:GTEx/v8/Thyroid	+	EP_correlation_cell_type_oneway:EP_correlation_organ_oneway:Left_Ventricle:IMR90:Mesenchymal_Stem_Cell:Mesendoderm:Neural_Progenitor_Cell:Trophoblast-like_Cell:hESC	9.76745e-31	rs10905284;rs11255975;rs827645;rs11256002;rs10795632;rs12413578;rs1149915;rs12260678;rs34839516;rs10905284:rs12260678:rs1149915:rs12260678;rs12356492:rs12356492:rs1149915;rs12356492:rs11256002:rs12413578;rs827645:rs827645;rs11256002:rs827645:rs11255975;rs827645:rs11255975;rs12356492;rs827645:rs12356492;rs827645:rs1149915;rs11256002:rs12260678;rs827645:rs11255975:rs12413578:rs12413578;rs11256002:rs1149915;rs11256002:rs12413578;rs1149915:rs10795632:rs10795632;rs34839516:rs34839516:rs11255938:rs11255938;rs11255938:rs1149915;rs11256002:rs12356492;rs11256002:rs11255975;rs12260678:rs11255975;rs1149915:rs12413578;rs12260678:rs12413578;rs827645:rs12260678	51
ENSG00000148572	29982	NRBF2	10	64893050	64914783	1	protein_coding	Yes	Yes	Yes	0.0821062	-0.409713	65	14.04	915	0	0	EyeGEx:eQTLcatalogue/Alasoo_2018_ge_macrophage_naive:eQTLcatalogue/CEDAR_B-cell_CD19:eQTLcatalogue/CEDAR_monocyte_CD14:eQTLcatalogue/CEDAR_neutrophil_CD15:eQTLcatalogue/CEDAR_rectum:eQTLcatalogue/CEDAR_T-cell_CD4:eQTLcatalogue/CEDAR_T-cell_CD8:eQTLcatalogue/Fairfax_2012_B-cell_CD19:eQTLcatalogue/Fairfax_2014_IFN24:eQTLcatalogue/Fairfax_2014_LPS24:eQTLcatalogue/Fairfax_2014_LPS2:eQTLcatalogue/Fairfax_2014_naive:eQTLcatalogue/Kasela_2017_T-cell_CD4:eQTLcatalogue/Lepik_2017_ge_blood:eQTLcatalogue/Naranbhai_2015_neutrophil_CD16:PsychENCODE_eQTLs:eQTLGen_cis_eQTLs:BIOSQTL/BIOS_eQTL_geneLevel:xQTLServer_eQTLs:CMC_SVA_cis:GTEx/v8/Artery_Tibial:GTEx/v8/Lung:GTEx/v8/Pituitary:GTEx/v8/Cells_Cultured_fibroblasts:GTEx/v8/Skin_Not_Sun_Exposed_Suprapubic:GTEx/v8/Skin_Sun_Exposed_Lower_leg:GTEx/v8/Thyroid	-	Promoter_anchored_loops:Adult_Cortex:Aorta:Left_Ventricle:Liver:GM12878:IMR90:Mesenchymal_Stem_Cell:Mesendoderm:Trophoblast-like_Cell:hESC	2.0099e-08	rs7896518	52
ENSG00000171988	221037	JMJD1C	10	64926981	65225722	-1	protein_coding	Yes	Yes	Yes	1	-0.552974	447	20.3	726	8.6408e-11	0	EyeGEx:eQTLcatalogue/Fairfax_2014_IFN24:PsychENCODE_eQTLs:eQTLGen_cis_eQTLs:CMC_SVA_cis:GTEx/v8/Esophagus_Mucosa:GTEx/v8/Lung:GTEx/v8/Nerve_Tibial:GTEx/v8/Cells_Cultured_fibroblasts:GTEx/v8/Skin_Not_Sun_Exposed_Suprapubic:GTEx/v8/Skin_Sun_Exposed_Lower_leg:GTEx/v8/Spleen:GTEx/v8/Testis:GTEx/v8/Thyroid	+	Adult_Cortex:Fetal_Cortex:Aorta:Dorsolateral_Prefrontal_Cortex:Hippocampus:Left_Ventricle:Liver:Right_Ventricle:GM12878:IMR90:Mesenchymal_Stem_Cell:Mesendoderm:Neural_Progenitor_Cell:Trophoblast-like_Cell:hESC	2.0099e-08	rs7896518	52
ENSG00000165476	221035	REEP3	10	65281123	65384883	1	protein_coding	Yes	Yes	Yes	0.0129813	1.39842	201	15.69	825	2.0628e-60	0	EyeGEx:eQTLcatalogue/BrainSeq_ge_brain:eQTLcatalogue/CEDAR_monocyte_CD14:eQTLcatalogue/CEDAR_T-cell_CD4:eQTLcatalogue/CEDAR_transverse_colon:eQTLcatalogue/Fairfax_2014_naive:eQTLcatalogue/GENCORD_ge_fibroblast:eQTLcatalogue/GEUVADIS_ge_LCL:eQTLcatalogue/HipSci_ge_iPSC:eQTLcatalogue/TwinsUK_ge_fat:eQTLcatalogue/TwinsUK_ge_LCL:PsychENCODE_eQTLs:DICE/NK:eQTLGen_cis_eQTLs:xQTLServer_eQTLs:CMC_SVA_cis:GTEx/v8/Adipose_Subcutaneous:GTEx/v8/Adipose_Visceral_Omentum:GTEx/v8/Whole_Blood:GTEx/v8/Artery_Aorta:GTEx/v8/Artery_Tibial:GTEx/v8/Brain_Amygdala:GTEx/v8/Brain_Anterior_cingulate_cortex_BA24:GTEx/v8/Brain_Caudate_basal_ganglia:GTEx/v8/Brain_Cortex:GTEx/v8/Brain_Hypothalamus:GTEx/v8/Brain_Putamen_basal_ganglia:GTEx/v8/Esophagus_Mucosa:GTEx/v8/Esophagus_Muscularis:GTEx/v8/Heart_Atrial_Appendage:GTEx/v8/Heart_Left_Ventricle:GTEx/v8/Lung:GTEx/v8/Muscle_Skeletal:GTEx/v8/Nerve_Tibial:GTEx/v8/Pituitary:GTEx/v8/Cells_Cultured_fibroblasts:GTEx/v8/Skin_Sun_Exposed_Lower_leg:GTEx/v8/Testis:GTEx/v8/Thyroid	-	Promoter_anchored_loops:Aorta:Left_Ventricle:Liver:GM12878:IMR90:Mesenchymal_Stem_Cell:Mesendoderm:Trophoblast-like_Cell:hESC	2.0099e-08	rs7896518	52
ENSG00000138193	51196	PLCE1	10	95753746	96092580	1	protein_coding	Yes	Yes	Yes	0.204556	NA	203	19.2	224	2.57371e-15	0	eQTLcatalogue/GENCORD_ge_LCL:eQTLcatalogue/GENCORD_ge_T-cell:eQTLcatalogue/GEUVADIS_ge_LCL:eQTLcatalogue/TwinsUK_ge_LCL:PsychENCODE_eQTLs:DICE/B_cell_naive:DICE/T_CD8_naive:DICE/NK:DICE/T_CD4_TH1:DICE/T_CD4_TH1_17:DICE/T_CD4_memory_TREG:DICE/T_CD4_naive_TREG:eQTLGen_cis_eQTLs:BIOSQTL/BIOS_eQTL_geneLevel:CMC_SVA_cis:CMC_NoSVA_cis:GTEx/v8/Cells_EBV-transformed_lymphocytes:GTEx/v8/Artery_Tibial:GTEx/v8/Brain_Cerebellar_Hemisphere:GTEx/v8/Lung:GTEx/v8/Nerve_Tibial:GTEx/v8/Skin_Not_Sun_Exposed_Suprapubic:GTEx/v8/Skin_Sun_Exposed_Lower_leg:GTEx/v8/Thyroid	-	Aorta:Left_Ventricle:Liver:Right_Ventricle:IMR90:Mesenchymal_Stem_Cell:Mesendoderm:Trophoblast-like_Cell:hESC	8.82795e-09	rs11187838	53
ENSG00000173145	64318	NOC3L	10	96075004	96122716	-1	protein_coding	Yes	Yes	Yes	1.14013e-06	1.12263	122	25.9	466	3.2717e-310	0	EyeGEx:eQTLcatalogue/Alasoo_2018_ge_macrophage_IFNg_Salmonella:eQTLcatalogue/Alasoo_2018_ge_macrophage_Salmonella:eQTLcatalogue/BLUEPRINT_ge_monocyte:eQTLcatalogue/BLUEPRINT_ge_T-cell:eQTLcatalogue/BrainSeq_ge_brain:eQTLcatalogue/Fairfax_2012_B-cell_CD19:eQTLcatalogue/Fairfax_2014_LPS2:eQTLcatalogue/Fairfax_2014_naive:eQTLcatalogue/Kasela_2017_T-cell_CD4:eQTLcatalogue/Kasela_2017_T-cell_CD8:eQTLcatalogue/Lepik_2017_ge_blood:eQTLcatalogue/Nedelec_2016_ge_macrophage_Listeria:eQTLcatalogue/Quach_2016_ge_monocyte_IAV:eQTLcatalogue/Quach_2016_ge_monocyte_LPS:eQTLcatalogue/Quach_2016_ge_monocyte_naive:eQTLcatalogue/Quach_2016_ge_monocyte_Pam3CSK4:eQTLcatalogue/Quach_2016_ge_monocyte_R848:eQTLcatalogue/TwinsUK_ge_fat:eQTLcatalogue/TwinsUK_ge_skin:PsychENCODE_eQTLs:DICE/NK:DICE/T_CD4_TH1:DICE/T_CD4_TH17:DICE/T_CD4_naive_TREG:eQTLGen_cis_eQTLs:BIOSQTL/BIOS_eQTL_geneLevel:CMC_SVA_cis:CMC_NoSVA_cis:GTEx/v8/Adipose_Subcutaneous:GTEx/v8/Adipose_Visceral_Omentum:GTEx/v8/Adrenal_Gland:GTEx/v8/Whole_Blood:GTEx/v8/Artery_Aorta:GTEx/v8/Artery_Tibial:GTEx/v8/Brain_Amygdala:GTEx/v8/Brain_Anterior_cingulate_cortex_BA24:GTEx/v8/Brain_Caudate_basal_ganglia:GTEx/v8/Brain_Cerebellar_Hemisphere:GTEx/v8/Brain_Cerebellum:GTEx/v8/Brain_Cortex:GTEx/v8/Brain_Frontal_Cortex_BA9:GTEx/v8/Brain_Hippocampus:GTEx/v8/Brain_Hypothalamus:GTEx/v8/Brain_Nucleus_accumbens_basal_ganglia:GTEx/v8/Brain_Putamen_basal_ganglia:GTEx/v8/Brain_Spinal_cord_cervical_c-1:GTEx/v8/Breast_Mammary_Tissue:GTEx/v8/Colon_Sigmoid:GTEx/v8/Colon_Transverse:GTEx/v8/Esophagus_Gastroesophageal_Junction:GTEx/v8/Esophagus_Mucosa:GTEx/v8/Esophagus_Muscularis:GTEx/v8/Heart_Atrial_Appendage:GTEx/v8/Heart_Left_Ventricle:GTEx/v8/Lung:GTEx/v8/Muscle_Skeletal:GTEx/v8/Nerve_Tibial:GTEx/v8/Pancreas:GTEx/v8/Pituitary:GTEx/v8/Prostate:GTEx/v8/Skin_Not_Sun_Exposed_Suprapubic:GTEx/v8/Skin_Sun_Exposed_Lower_leg:GTEx/v8/Small_Intestine_Terminal_Ileum:GTEx/v8/Spleen:GTEx/v8/Stomach:GTEx/v8/Thyroid:GTEx/v8/Uterus	-	Promoter_anchored_loops:Adult_Cortex:Fetal_Cortex:Aorta:Left_Ventricle:Liver:GM12878:IMR90:Mesenchymal_Stem_Cell:Mesendoderm:Trophoblast-like_Cell:hESC	8.82795e-09	rs11187838	53
ENSG00000108239	23232	TBC1D12	10	96162261	96295687	1	protein_coding	Yes	Yes	Yes	0.00264365	0.292902	48	9.438	308	2.6033e-47	0	eQTLcatalogue/Alasoo_2018_ge_macrophage_IFNg_Salmonella:eQTLcatalogue/Alasoo_2018_ge_macrophage_IFNg:eQTLcatalogue/Alasoo_2018_ge_macrophage_naive:eQTLcatalogue/Alasoo_2018_ge_macrophage_Salmonella:eQTLcatalogue/GENCORD_ge_fibroblast:eQTLcatalogue/Lepik_2017_ge_blood:eQTLcatalogue/Nedelec_2016_ge_macrophage_Listeria:eQTLcatalogue/Nedelec_2016_ge_macrophage_naive:eQTLcatalogue/Nedelec_2016_ge_macrophage_Salmonella:eQTLcatalogue/Quach_2016_ge_monocyte_IAV:eQTLcatalogue/Quach_2016_ge_monocyte_LPS:eQTLcatalogue/Quach_2016_ge_monocyte_naive:eQTLcatalogue/Quach_2016_ge_monocyte_Pam3CSK4:eQTLcatalogue/Quach_2016_ge_monocyte_R848:DICE/NK:eQTLGen_cis_eQTLs:BIOSQTL/BIOS_eQTL_geneLevel:GTEx/v8/Adipose_Subcutaneous:GTEx/v8/Whole_Blood:GTEx/v8/Esophagus_Mucosa:GTEx/v8/Nerve_Tibial:GTEx/v8/Cells_Cultured_fibroblasts:GTEx/v8/Spleen:GTEx/v8/Testis:GTEx/v8/Thyroid	-	Promoter_anchored_loops:Adult_Cortex:Fetal_Cortex:Aorta:Left_Ventricle:Liver:GM12878:IMR90:Mesenchymal_Stem_Cell:Mesendoderm:Trophoblast-like_Cell:hESC	8.82795e-09	rs11187838	53
ENSG00000119969	3070	HELLS	10	96305547	96373662	1	protein_coding	Yes	Yes	Yes	0.999418	0.0658543	22	11.3	290	1.0303e-238	0	EyeGEx:eQTLcatalogue/BLUEPRINT_ge_monocyte:eQTLcatalogue/BLUEPRINT_ge_T-cell:eQTLcatalogue/Kasela_2017_T-cell_CD4:eQTLcatalogue/Lepik_2017_ge_blood:PsychENCODE_eQTLs:DICE/B_cell_naive:DICE/T_CD4_naive:DICE/T_CD4_naive_activated:DICE/T_CD8_naive:DICE/T_CD8_naive_activated:DICE/NK:DICE/T_CD4_TH1:DICE/T_CD4_TH1_17:DICE/T_CD4_naive_TREG:eQTLGen_cis_eQTLs:BIOSQTL/BIOS_eQTL_geneLevel:CMC_SVA_cis:GTEx/v8/Adipose_Subcutaneous:GTEx/v8/Adipose_Visceral_Omentum:GTEx/v8/Whole_Blood:GTEx/v8/Artery_Aorta:GTEx/v8/Artery_Tibial:GTEx/v8/Brain_Cerebellar_Hemisphere:GTEx/v8/Brain_Cerebellum:GTEx/v8/Breast_Mammary_Tissue:GTEx/v8/Esophagus_Gastroesophageal_Junction:GTEx/v8/Esophagus_Muscularis:GTEx/v8/Lung:GTEx/v8/Nerve_Tibial:GTEx/v8/Ovary:GTEx/v8/Pancreas:GTEx/v8/Skin_Not_Sun_Exposed_Suprapubic:GTEx/v8/Skin_Sun_Exposed_Lower_leg:GTEx/v8/Spleen:GTEx/v8/Thyroid	-	Aorta:Liver:GM12878:IMR90:Mesenchymal_Stem_Cell:Mesendoderm:Trophoblast-like_Cell:hESC	8.82795e-09	rs11187838	53
ENSG00000108242	1562	CYP2C18	10	96443251	96495947	1	protein_coding	Yes	Yes	Yes	5.26729e-08	0.613729	18	2.128	86	1.63604e-07	1.52033e-16	eQTLcatalogue/CEDAR_rectum:eQTLcatalogue/CEDAR_transverse_colon:GTEx/v8/Brain_Cerebellum:GTEx/v8/Esophagus_Mucosa:GTEx/v8/Skin_Not_Sun_Exposed_Suprapubic:GTEx/v8/Small_Intestine_Terminal_Ileum	+	Promoter_anchored_loops:Liver:Mesendoderm:hESC	8.80571e-06	rs11187838	53
ENSG00000165841	1557	CYP2C19	10	96447911	96613017	1	protein_coding	Yes	Yes	Yes	2.53769e-10	-0.174574	47	9.957	171	5.0539e-45	1.99625e-37	PsychENCODE_eQTLs:GTEx/v8/Colon_Transverse:GTEx/v8/Esophagus_Mucosa:GTEx/v8/Liver:GTEx/v8/Skin_Not_Sun_Exposed_Suprapubic:GTEx/v8/Skin_Sun_Exposed_Lower_leg:GTEx/v8/Stomach	-	Promoter_anchored_loops:Liver:Mesendoderm:hESC	0.000262854	rs11187838	53
ENSG00000138109	1559	CYP2C9	10	96698415	96749147	1	protein_coding	Yes	Yes	Yes	2.53599e-08	0.0773535	14	4.929	79	1.28249e-08	2.25184e-05	eQTLcatalogue/TwinsUK_ge_skin:GTEx/v8/Colon_Transverse:GTEx/v8/Esophagus_Mucosa:GTEx/v8/Skin_Not_Sun_Exposed_Suprapubic:GTEx/v8/Skin_Sun_Exposed_Lower_leg	-	Liver:Mesendoderm:hESC	8.82795e-09	rs11187838	53
ENSG00000138115	1558	CYP2C8	10	96796530	96829254	-1	protein_coding	Yes	Yes	Yes	5.3504e-12	0.0732111	39	12.6	229	1.4338e-20	0	EyeGEx:eQTLcatalogue/CEDAR_ileum:eQTLcatalogue/CEDAR_transverse_colon:PsychENCODE_eQTLs:eQTLGen_cis_eQTLs:BIOSQTL/BIOS_eQTL_geneLevel:CMC_SVA_cis:CMC_NoSVA_cis:BRAINEAC/CRBL:BRAINEAC/FCTX:BRAINEAC/TCTX:BRAINEAC/aveALL:GTEx/v8/Adipose_Subcutaneous:GTEx/v8/Adipose_Visceral_Omentum:GTEx/v8/Artery_Aorta:GTEx/v8/Artery_Tibial:GTEx/v8/Brain_Amygdala:GTEx/v8/Brain_Cortex:GTEx/v8/Brain_Frontal_Cortex_BA9:GTEx/v8/Breast_Mammary_Tissue:GTEx/v8/Colon_Transverse:GTEx/v8/Esophagus_Gastroesophageal_Junction:GTEx/v8/Esophagus_Mucosa:GTEx/v8/Esophagus_Muscularis:GTEx/v8/Heart_Atrial_Appendage:GTEx/v8/Heart_Left_Ventricle:GTEx/v8/Lung:GTEx/v8/Muscle_Skeletal:GTEx/v8/Nerve_Tibial:GTEx/v8/Pituitary:GTEx/v8/Prostate:GTEx/v8/Cells_Cultured_fibroblasts:GTEx/v8/Skin_Not_Sun_Exposed_Suprapubic:GTEx/v8/Skin_Sun_Exposed_Lower_leg:GTEx/v8/Small_Intestine_Terminal_Ileum:GTEx/v8/Spleen:GTEx/v8/Stomach:GTEx/v8/Testis:GTEx/v8/Thyroid:GTEx/v8/Vagina	-	Liver:Mesendoderm:hESC	1.08739e-08	rs11187838	53
ENSG00000173124	142827	C10orf129	10	96953957	96988685	1	protein_coding	Yes	Yes	Yes	0.0112102	-0.0509777	2	3.3	183	3.57568e-11	5.72937e-59	GTEx/v8/Adipose_Subcutaneous:GTEx/v8/Adipose_Visceral_Omentum:GTEx/v8/Artery_Aorta:GTEx/v8/Artery_Coronary:GTEx/v8/Esophagus_Gastroesophageal_Junction:GTEx/v8/Nerve_Tibial:GTEx/v8/Skin_Sun_Exposed_Lower_leg:GTEx/v8/Small_Intestine_Terminal_Ileum:GTEx/v8/Thyroid	-	Liver:Mesenchymal_Stem_Cell:Mesendoderm:Trophoblast-like_Cell:hESC	5.41896e-05	rs11187838	53
ENSG00000107438	9124	PDLIM1	10	96997329	97050781	-1	protein_coding	Yes	Yes	Yes	1.38008e-05	NA	14	11.83	160	1.1608e-52	0	EyeGEx:eQTLcatalogue/Fairfax_2012_B-cell_CD19:eQTLcatalogue/Fairfax_2014_IFN24:eQTLcatalogue/HipSci_ge_iPSC:eQTLGen_cis_eQTLs:eQTLGen_trans_eQTLs:GTEx/v8/Artery_Tibial:GTEx/v8/Colon_Transverse:GTEx/v8/Esophagus_Mucosa:GTEx/v8/Cells_Cultured_fibroblasts:GTEx/v8/Spleen	+	Left_Ventricle:Liver:GM12878:IMR90:Mesenchymal_Stem_Cell:Mesendoderm:Trophoblast-like_Cell:hESC	2.0099e-08	rs11187838;rs7896518	52:53
ENSG00000215182	4586	MUC5AC	11	1151580	1222364	1	protein_coding	Yes	Yes	Yes	NA	NA	121	15.74	89	1.09853e-14	3.97189e-12	PsychENCODE_eQTLs:GTEx/v8/Testis	+	Promoter_anchored_loops	8.04607e-09	rs11602802	54
ENSG00000133805	100130460	AMPD3	11	10329860	10529126	1	protein_coding	Yes	Yes	Yes	1.33135e-08	0.348491	1	7.874	94	1.254e-37	0	eQTLcatalogue/BLUEPRINT_ge_monocyte:eQTLGen_cis_eQTLs:BIOSQTL/BIOS_eQTL_geneLevel:GTEx/v8/Muscle_Skeletal:GTEx/v8/Skin_Sun_Exposed_Lower_leg	-	Adult_Cortex:Fetal_Cortex:Left_Ventricle:Liver:GM12878:IMR90:Mesenchymal_Stem_Cell:Mesendoderm:Neural_Progenitor_Cell:Trophoblast-like_Cell:hESC	3.72021e-08	rs4442541	55
ENSG00000110315	50862	RNF141	11	10533225	10562777	-1	protein_coding	Yes	Yes	Yes	0.000702153	-0.118241	1	7.874	92	1.1112e-138	0	eQTLcatalogue/Lepik_2017_ge_blood:PsychENCODE_eQTLs:eQTLGen_cis_eQTLs:BIOSQTL/BIOS_eQTL_geneLevel:CMC_SVA_cis:CMC_NoSVA_cis:GTEx/v8/Adipose_Subcutaneous:GTEx/v8/Whole_Blood:GTEx/v8/Brain_Cortex:GTEx/v8/Brain_Putamen_basal_ganglia:GTEx/v8/Esophagus_Muscularis:GTEx/v8/Muscle_Skeletal:GTEx/v8/Cells_Cultured_fibroblasts:GTEx/v8/Skin_Sun_Exposed_Lower_leg	-	Left_Ventricle:Spleen:IMR90:Mesenchymal_Stem_Cell:Mesendoderm:Trophoblast-like_Cell:hESC	3.72021e-08	rs4442541	55
ENSG00000133800	10894	LYVE1	11	10578513	10633236	-1	protein_coding	Yes	Yes	Yes	4.22096e-07	0.320012	5	8.915	64	1.8771e-34	0	PsychENCODE_eQTLs:eQTLGen_cis_eQTLs:BIOSQTL/BIOS_eQTL_geneLevel:GTEx/v8/Muscle_Skeletal	-	Aorta:Left_Ventricle:Spleen:GM12878:IMR90:Mesenchymal_Stem_Cell:Mesendoderm:Trophoblast-like_Cell:hESC	3.72021e-08	rs4442541	55
ENSG00000072952	10335	MRVI1	11	10594638	10715535	-1	protein_coding	Yes	Yes	Yes	0.00184122	-0.67004	137	17.09	123	3.2717e-310	0	eQTLcatalogue/CEDAR_monocyte_CD14:eQTLcatalogue/CEDAR_neutrophil_CD15:eQTLcatalogue/Fairfax_2014_naive:eQTLcatalogue/Lepik_2017_ge_blood:eQTLcatalogue/Naranbhai_2015_neutrophil_CD16:PsychENCODE_eQTLs:eQTLGen_cis_eQTLs:eQTLGen_trans_eQTLs:BIOSQTL/BIOS_eQTL_geneLevel:xQTLServer_eQTLs:CMC_SVA_cis:GTEx/v8/Whole_Blood:GTEx/v8/Artery_Aorta:GTEx/v8/Brain_Cerebellum:GTEx/v8/Brain_Cortex:GTEx/v8/Brain_Frontal_Cortex_BA9:GTEx/v8/Brain_Hypothalamus:GTEx/v8/Brain_Nucleus_accumbens_basal_ganglia:GTEx/v8/Esophagus_Gastroesophageal_Junction:GTEx/v8/Heart_Atrial_Appendage	+	Aorta:Left_Ventricle:Liver:Spleen:GM12878:IMR90:Mesenchymal_Stem_Cell:Mesendoderm:Trophoblast-like_Cell:hESC	9.9043e-35	rs4442541;rs8080734;rs12450388	55:71
ENSG00000166016	25841	ABTB2	11	34172535	34379555	-1	protein_coding	Yes	Yes	Yes	0.12465	0.160426	42	13.82	393	6.8024e-198	0	EyeGEx:eQTLcatalogue/BLUEPRINT_ge_neutrophil:eQTLcatalogue/CEDAR_neutrophil_CD15:eQTLcatalogue/GENCORD_ge_fibroblast:eQTLcatalogue/Lepik_2017_ge_blood:eQTLcatalogue/TwinsUK_ge_blood:eQTLGen_cis_eQTLs:BIOSQTL/BIOS_eQTL_geneLevel:GTEx/v8/Whole_Blood:GTEx/v8/Artery_Tibial:GTEx/v8/Pancreas:GTEx/v8/Cells_Cultured_fibroblasts:GTEx/v8/Thyroid	+	Aorta:Left_Ventricle:Liver:GM12878:IMR90:Mesenchymal_Stem_Cell:Mesendoderm:Trophoblast-like_Cell:hESC	3.13606e-08	rs7118388	56
ENSG00000121691	847	CAT	11	34460472	34493609	1	protein_coding	Yes	Yes	Yes	1.47983e-06	-0.169111	80	13.54	424	3.27167e-310	0	EyeGEx:eQTLcatalogue/BLUEPRINT_ge_monocyte:eQTLcatalogue/BLUEPRINT_ge_neutrophil:eQTLcatalogue/BLUEPRINT_ge_T-cell:eQTLcatalogue/BrainSeq_ge_brain:eQTLcatalogue/CEDAR_B-cell_CD19:eQTLcatalogue/CEDAR_ileum:eQTLcatalogue/CEDAR_monocyte_CD14:eQTLcatalogue/CEDAR_neutrophil_CD15:eQTLcatalogue/CEDAR_platelet:eQTLcatalogue/CEDAR_rectum:eQTLcatalogue/CEDAR_T-cell_CD4:eQTLcatalogue/CEDAR_T-cell_CD8:eQTLcatalogue/CEDAR_transverse_colon:eQTLcatalogue/Fairfax_2012_B-cell_CD19:eQTLcatalogue/Fairfax_2014_IFN24:eQTLcatalogue/Fairfax_2014_LPS24:eQTLcatalogue/Fairfax_2014_LPS2:eQTLcatalogue/Fairfax_2014_naive:eQTLcatalogue/GENCORD_ge_fibroblast:eQTLcatalogue/GENCORD_ge_LCL:eQTLcatalogue/GENCORD_ge_T-cell:eQTLcatalogue/GEUVADIS_ge_LCL:eQTLcatalogue/Lepik_2017_ge_blood:eQTLcatalogue/Naranbhai_2015_neutrophil_CD16:eQTLcatalogue/Quach_2016_ge_monocyte_IAV:eQTLcatalogue/Quach_2016_ge_monocyte_LPS:eQTLcatalogue/Quach_2016_ge_monocyte_naive:eQTLcatalogue/Quach_2016_ge_monocyte_Pam3CSK4:eQTLcatalogue/Quach_2016_ge_monocyte_R848:eQTLcatalogue/TwinsUK_ge_blood:eQTLcatalogue/TwinsUK_ge_fat:eQTLcatalogue/TwinsUK_ge_LCL:eQTLcatalogue/TwinsUK_ge_skin:eQTLcatalogue/van_de_Bunt_2015_ge_pancreatic_islet:PsychENCODE_eQTLs:DICE/T_CD8_naive_activated:DICE/Monocyte_non_classical:DICE/T_CD4_memory_TREG:DICE/T_CD4_naive_TREG:eQTLGen_cis_eQTLs:BIOSQTL/BIOS_eQTL_geneLevel:CMC_SVA_cis:CMC_NoSVA_cis:GTEx/v8/Adipose_Subcutaneous:GTEx/v8/Adipose_Visceral_Omentum:GTEx/v8/Adrenal_Gland:GTEx/v8/Cells_EBV-transformed_lymphocytes:GTEx/v8/Whole_Blood:GTEx/v8/Artery_Aorta:GTEx/v8/Artery_Coronary:GTEx/v8/Artery_Tibial:GTEx/v8/Brain_Caudate_basal_ganglia:GTEx/v8/Brain_Cerebellum:GTEx/v8/Brain_Cortex:GTEx/v8/Brain_Frontal_Cortex_BA9:GTEx/v8/Brain_Hippocampus:GTEx/v8/Brain_Hypothalamus:GTEx/v8/Brain_Nucleus_accumbens_basal_ganglia:GTEx/v8/Brain_Putamen_basal_ganglia:GTEx/v8/Brain_Spinal_cord_cervical_c-1:GTEx/v8/Brain_Substantia_nigra:GTEx/v8/Breast_Mammary_Tissue:GTEx/v8/Colon_Sigmoid:GTEx/v8/Colon_Transverse:GTEx/v8/Esophagus_Gastroesophageal_Junction:GTEx/v8/Esophagus_Mucosa:GTEx/v8/Esophagus_Muscularis:GTEx/v8/Heart_Atrial_Appendage:GTEx/v8/Heart_Left_Ventricle:GTEx/v8/Lung:GTEx/v8/Muscle_Skeletal:GTEx/v8/Nerve_Tibial:GTEx/v8/Ovary:GTEx/v8/Pancreas:GTEx/v8/Pituitary:GTEx/v8/Cells_Cultured_fibroblasts:GTEx/v8/Skin_Not_Sun_Exposed_Suprapubic:GTEx/v8/Skin_Sun_Exposed_Lower_leg:GTEx/v8/Small_Intestine_Terminal_Ileum:GTEx/v8/Spleen:GTEx/v8/Stomach:GTEx/v8/Testis:GTEx/v8/Thyroid	+	Liver:GM12878:IMR90:Mesenchymal_Stem_Cell:Mesendoderm:Trophoblast-like_Cell:hESC	3.13606e-08	rs7118388	56
ENSG00000135374	2001	ELF5	11	34500340	34535352	-1	protein_coding	Yes	Yes	Yes	0.0190865	0.780793	127	15.11	178	1.48918e-16	4.97615e-12	GTEx/v8/Lung:GTEx/v8/Spleen:GTEx/v8/Testis	+	IMR90:Mesenchymal_Stem_Cell:Mesendoderm:hESC	3.13606e-08	rs7118388	56
ENSG00000134780	747	DAGLA	11	61447905	61514473	1	protein_coding	Yes	Yes	Yes	0.953148	-0.966158	3	7.839	83	3.3093e-51	0	eQTLcatalogue/BLUEPRINT_ge_monocyte:eQTLcatalogue/Fairfax_2014_naive:eQTLcatalogue/Lepik_2017_ge_blood:eQTLGen_cis_eQTLs:BIOSQTL/BIOS_eQTL_geneLevel:GTEx/v8/Whole_Blood:GTEx/v8/Brain_Cerebellar_Hemisphere:GTEx/v8/Brain_Cerebellum:GTEx/v8/Esophagus_Mucosa:GTEx/v8/Nerve_Tibial:GTEx/v8/Pancreas:GTEx/v8/Spleen:GTEx/v8/Testis	-	Adult_Cortex:Fetal_Cortex:Spleen:IMR90	9.1677e-13	rs102274	57
ENSG00000124920	745	MYRF	11	61520114	61555990	1	protein_coding	Yes	Yes	Yes	0.999848	-1.65959	29	14.1	176	2.13446e-127	0	eQTLcatalogue/GEUVADIS_ge_LCL:eQTLcatalogue/Lepik_2017_ge_blood:eQTLcatalogue/TwinsUK_ge_LCL:DICE/T_CD4_naive:DICE/Monocyte_non_classical:DICE/NK:DICE/T_CD4_TFH:DICE/T_CD4_TH1:DICE/T_CD4_TH17:DICE/T_CD4_TH2:DICE/T_CD4_memory_TREG:DICE/T_CD4_naive_TREG:eQTLGen_cis_eQTLs:BIOSQTL/BIOS_eQTL_geneLevel:GTEx/v8/Adipose_Subcutaneous:GTEx/v8/Whole_Blood:GTEx/v8/Artery_Tibial:GTEx/v8/Breast_Mammary_Tissue:GTEx/v8/Esophagus_Mucosa:GTEx/v8/Esophagus_Muscularis:GTEx/v8/Liver:GTEx/v8/Nerve_Tibial:GTEx/v8/Cells_Cultured_fibroblasts:GTEx/v8/Spleen:GTEx/v8/Thyroid	+	Promoter_anchored_loops:IMR90	9.1677e-13	rs102274	57
ENSG00000134825	746	TMEM258	11	61535973	61560274	-1	protein_coding	Yes	Yes	Yes	0.000864646	0.122739	29	14.1	201	3.0821e-267	0	EyeGEx:eQTLcatalogue/BLUEPRINT_ge_monocyte:eQTLcatalogue/BLUEPRINT_ge_T-cell:eQTLcatalogue/CEDAR_T-cell_CD4:eQTLcatalogue/CEDAR_T-cell_CD8:eQTLcatalogue/Fairfax_2012_B-cell_CD19:eQTLcatalogue/Fairfax_2014_naive:eQTLcatalogue/GEUVADIS_ge_LCL:eQTLcatalogue/Kasela_2017_T-cell_CD4:eQTLcatalogue/Kasela_2017_T-cell_CD8:eQTLcatalogue/Lepik_2017_ge_blood:eQTLcatalogue/TwinsUK_ge_LCL:PsychENCODE_eQTLs:DICE/B_cell_naive:DICE/T_CD4_naive:DICE/T_CD8_naive:DICE/Monocyte_classical:DICE/T_CD4_TFH:DICE/T_CD4_TH1:DICE/T_CD4_TH17:DICE/T_CD4_TH2:DICE/T_CD4_memory_TREG:DICE/T_CD4_naive_TREG:eQTLGen_cis_eQTLs:BIOSQTL/BIOS_eQTL_geneLevel:xQTLServer_eQTLs:CMC_SVA_cis:GTEx/v8/Adipose_Subcutaneous:GTEx/v8/Adipose_Visceral_Omentum:GTEx/v8/Whole_Blood:GTEx/v8/Artery_Aorta:GTEx/v8/Artery_Tibial:GTEx/v8/Brain_Frontal_Cortex_BA9:GTEx/v8/Brain_Putamen_basal_ganglia:GTEx/v8/Breast_Mammary_Tissue:GTEx/v8/Colon_Sigmoid:GTEx/v8/Esophagus_Gastroesophageal_Junction:GTEx/v8/Esophagus_Mucosa:GTEx/v8/Esophagus_Muscularis:GTEx/v8/Heart_Atrial_Appendage:GTEx/v8/Lung:GTEx/v8/Muscle_Skeletal:GTEx/v8/Nerve_Tibial:GTEx/v8/Ovary:GTEx/v8/Cells_Cultured_fibroblasts:GTEx/v8/Skin_Not_Sun_Exposed_Suprapubic:GTEx/v8/Skin_Sun_Exposed_Lower_leg:GTEx/v8/Thyroid	+	Promoter_anchored_loops:Adult_Cortex:Fetal_Cortex:IMR90	9.1677e-13	rs102274	57
ENSG00000168496	2237	FEN1	11	61560109	61564716	1	protein_coding	Yes	Yes	Yes	3.47774e-05	-0.45994	20	14.1	168	5.02027e-32	0	eQTLcatalogue/Quach_2016_ge_monocyte_Pam3CSK4:eQTLGen_cis_eQTLs:BIOSQTL/BIOS_eQTL_geneLevel:CMC_SVA_cis:GTEx/v8/Adrenal_Gland:GTEx/v8/Muscle_Skeletal:GTEx/v8/Skin_Not_Sun_Exposed_Suprapubic	+	Promoter_anchored_loops:Adult_Cortex:Fetal_Cortex:IMR90	9.1677e-13	rs102274	57
ENSG00000134824	9415	FADS2	11	61560452	61634826	1	protein_coding	Yes	Yes	Yes	0.990052	-0.476246	165	15.66	202	3.27167e-310	0	EyeGEx:eQTLcatalogue/Alasoo_2018_ge_macrophage_IFNg_Salmonella:eQTLcatalogue/Alasoo_2018_ge_macrophage_IFNg:eQTLcatalogue/Alasoo_2018_ge_macrophage_naive:eQTLcatalogue/Alasoo_2018_ge_macrophage_Salmonella:eQTLcatalogue/BLUEPRINT_ge_monocyte:eQTLcatalogue/BLUEPRINT_ge_neutrophil:eQTLcatalogue/BLUEPRINT_ge_T-cell:eQTLcatalogue/Fairfax_2012_B-cell_CD19:eQTLcatalogue/Fairfax_2014_IFN24:eQTLcatalogue/Fairfax_2014_LPS24:eQTLcatalogue/Fairfax_2014_LPS2:eQTLcatalogue/Fairfax_2014_naive:eQTLcatalogue/GENCORD_ge_fibroblast:eQTLcatalogue/GENCORD_ge_T-cell:eQTLcatalogue/GEUVADIS_ge_LCL:eQTLcatalogue/Lepik_2017_ge_blood:eQTLcatalogue/Nedelec_2016_ge_macrophage_Listeria:eQTLcatalogue/Nedelec_2016_ge_macrophage_naive:eQTLcatalogue/Nedelec_2016_ge_macrophage_Salmonella:eQTLcatalogue/Quach_2016_ge_monocyte_LPS:eQTLcatalogue/Quach_2016_ge_monocyte_naive:eQTLcatalogue/Quach_2016_ge_monocyte_Pam3CSK4:eQTLcatalogue/TwinsUK_ge_blood:eQTLcatalogue/TwinsUK_ge_LCL:DICE/B_cell_naive:DICE/T_CD4_naive:DICE/T_CD4_naive_activated:DICE/T_CD8_naive:DICE/T_CD8_naive_activated:DICE/Monocyte_classical:DICE/Monocyte_non_classical:DICE/NK:DICE/T_CD4_TFH:DICE/T_CD4_TH1:DICE/T_CD4_TH17:DICE/T_CD4_TH1_17:DICE/T_CD4_TH2:DICE/T_CD4_memory_TREG:DICE/T_CD4_naive_TREG:eQTLGen_cis_eQTLs:BIOSQTL/BIOS_eQTL_geneLevel:BRAINEAC/TCTX:GTEx/v8/Adipose_Subcutaneous:GTEx/v8/Adipose_Visceral_Omentum:GTEx/v8/Cells_EBV-transformed_lymphocytes:GTEx/v8/Whole_Blood:GTEx/v8/Artery_Aorta:GTEx/v8/Artery_Coronary:GTEx/v8/Artery_Tibial:GTEx/v8/Breast_Mammary_Tissue:GTEx/v8/Colon_Sigmoid:GTEx/v8/Colon_Transverse:GTEx/v8/Esophagus_Gastroesophageal_Junction:GTEx/v8/Esophagus_Mucosa:GTEx/v8/Esophagus_Muscularis:GTEx/v8/Heart_Atrial_Appendage:GTEx/v8/Heart_Left_Ventricle:GTEx/v8/Lung:GTEx/v8/Muscle_Skeletal:GTEx/v8/Nerve_Tibial:GTEx/v8/Ovary:GTEx/v8/Pancreas:GTEx/v8/Pituitary:GTEx/v8/Prostate:GTEx/v8/Cells_Cultured_fibroblasts:GTEx/v8/Skin_Not_Sun_Exposed_Suprapubic:GTEx/v8/Skin_Sun_Exposed_Lower_leg:GTEx/v8/Small_Intestine_Terminal_Ileum:GTEx/v8/Spleen:GTEx/v8/Stomach:GTEx/v8/Testis:GTEx/v8/Thyroid	+	Adult_Cortex:Fetal_Cortex:IMR90	9.1677e-13	rs102274	57
ENSG00000149485	100302263	FADS1	11	61567099	61596790	-1	protein_coding	Yes	Yes	Yes	0.383801	-0.763753	72	15.38	222	3.27167e-310	0	EyeGEx:eQTLcatalogue/BLUEPRINT_ge_T-cell:eQTLcatalogue/BrainSeq_ge_brain:eQTLcatalogue/CEDAR_B-cell_CD19:eQTLcatalogue/CEDAR_neutrophil_CD15:eQTLcatalogue/CEDAR_T-cell_CD4:eQTLcatalogue/CEDAR_T-cell_CD8:eQTLcatalogue/Fairfax_2012_B-cell_CD19:eQTLcatalogue/Fairfax_2014_IFN24:eQTLcatalogue/Fairfax_2014_LPS2:eQTLcatalogue/Kasela_2017_T-cell_CD4:eQTLcatalogue/Kasela_2017_T-cell_CD8:eQTLcatalogue/Lepik_2017_ge_blood:eQTLcatalogue/Naranbhai_2015_neutrophil_CD16:eQTLcatalogue/Quach_2016_ge_monocyte_IAV:eQTLcatalogue/Quach_2016_ge_monocyte_LPS:eQTLcatalogue/Quach_2016_ge_monocyte_naive:eQTLcatalogue/Quach_2016_ge_monocyte_Pam3CSK4:eQTLcatalogue/Quach_2016_ge_monocyte_R848:eQTLcatalogue/TwinsUK_ge_blood:PsychENCODE_eQTLs:DICE/B_cell_naive:DICE/T_CD4_naive:DICE/T_CD4_naive_activated:DICE/T_CD8_naive:DICE/T_CD8_naive_activated:DICE/Monocyte_non_classical:DICE/NK:DICE/T_CD4_TFH:DICE/T_CD4_TH1:DICE/T_CD4_TH17:DICE/T_CD4_TH1_17:DICE/T_CD4_TH2:DICE/T_CD4_memory_TREG:DICE/T_CD4_naive_TREG:eQTLGen_cis_eQTLs:BIOSQTL/BIOS_eQTL_geneLevel:xQTLServer_eQTLs:CMC_SVA_cis:CMC_NoSVA_cis:BRAINEAC/CRBL:GTEx/v8/Adipose_Subcutaneous:GTEx/v8/Adipose_Visceral_Omentum:GTEx/v8/Whole_Blood:GTEx/v8/Artery_Aorta:GTEx/v8/Artery_Tibial:GTEx/v8/Brain_Anterior_cingulate_cortex_BA24:GTEx/v8/Brain_Caudate_basal_ganglia:GTEx/v8/Brain_Cerebellar_Hemisphere:GTEx/v8/Brain_Cerebellum:GTEx/v8/Brain_Cortex:GTEx/v8/Brain_Frontal_Cortex_BA9:GTEx/v8/Brain_Hippocampus:GTEx/v8/Brain_Hypothalamus:GTEx/v8/Brain_Putamen_basal_ganglia:GTEx/v8/Brain_Spinal_cord_cervical_c-1:GTEx/v8/Colon_Sigmoid:GTEx/v8/Esophagus_Gastroesophageal_Junction:GTEx/v8/Esophagus_Mucosa:GTEx/v8/Esophagus_Muscularis:GTEx/v8/Heart_Atrial_Appendage:GTEx/v8/Heart_Left_Ventricle:GTEx/v8/Liver:GTEx/v8/Lung:GTEx/v8/Muscle_Skeletal:GTEx/v8/Nerve_Tibial:GTEx/v8/Pancreas:GTEx/v8/Prostate:GTEx/v8/Minor_Salivary_Gland:GTEx/v8/Cells_Cultured_fibroblasts:GTEx/v8/Stomach:GTEx/v8/Testis:GTEx/v8/Thyroid	-	IMR90	9.1677e-13	rs102274	57
ENSG00000221968	3995	FADS3	11	61640991	61659523	-1	protein_coding	Yes	Yes	Yes	0.0488722	NA	55	15.66	141	3.69097e-15	0	eQTLcatalogue/Nedelec_2016_ge_macrophage_naive:eQTLcatalogue/Quach_2016_ge_monocyte_naive:eQTLcatalogue/Quach_2016_ge_monocyte_Pam3CSK4:eQTLcatalogue/TwinsUK_ge_LCL:PsychENCODE_eQTLs:DICE/T_CD4_TFH:DICE/T_CD4_memory_TREG:eQTLGen_cis_eQTLs:BIOSQTL/BIOS_eQTL_geneLevel:GTEx/v8/Brain_Cerebellar_Hemisphere:GTEx/v8/Brain_Cerebellum:GTEx/v8/Liver:GTEx/v8/Muscle_Skeletal:GTEx/v8/Nerve_Tibial:GTEx/v8/Cells_Cultured_fibroblasts:GTEx/v8/Skin_Not_Sun_Exposed_Suprapubic:GTEx/v8/Testis	-	Promoter_anchored_loops:Adult_Cortex:Fetal_Cortex:IMR90	9.1677e-13	rs102274	57
ENSG00000167994	5866	RAB3IL1	11	61664773	61687741	-1	protein_coding	Yes	Yes	Yes	0.000894541	-0.364568	31	13.45	38	5.4472e-51	0	eQTLcatalogue/Fairfax_2014_IFN24:eQTLcatalogue/Fairfax_2014_LPS24:eQTLcatalogue/Fairfax_2014_naive:eQTLGen_cis_eQTLs:BIOSQTL/BIOS_eQTL_geneLevel:CMC_SVA_cis:GTEx/v8/Whole_Blood	+	Promoter_anchored_loops:Spleen:IMR90	1.31776e-12	rs102274	57
ENSG00000167995	7439	BEST1	11	61717293	61732987	1	protein_coding	Yes	Yes	Yes	4.88562e-08	0.261397	1	1.482	135	5.8134e-52	0	EyeGEx:eQTLcatalogue/CEDAR_monocyte_CD14:eQTLcatalogue/CEDAR_neutrophil_CD15:eQTLcatalogue/Fairfax_2014_IFN24:eQTLcatalogue/Fairfax_2014_naive:eQTLGen_cis_eQTLs:BIOSQTL/BIOS_eQTL_geneLevel:CMC_NoSVA_cis:GTEx/v8/Esophagus_Muscularis	+	Promoter_anchored_loops:Spleen:IMR90	9.1677e-13	rs102274	57
ENSG00000167996	2495	FTH1	11	61727190	61735132	-1	protein_coding	Yes	Yes	Yes	0.918437	NA	1	1.482	112	2.6954e-48	0	eQTLcatalogue/Fairfax_2014_naive:eQTLGen_cis_eQTLs	+	Spleen:IMR90	9.1677e-13	rs102274	57
ENSG00000166391	80168	MOGAT2	11	75428864	75444003	1	protein_coding	Yes	Yes	Yes	0.218649	0.716784	2	4.344	1	5.00871e-05	2.28733e-05	GTEx/v8/Prostate	+	Left_Ventricle:IMR90:Mesenchymal_Stem_Cell:Mesendoderm:Trophoblast-like_Cell:hESC	1.84764e-15	rs141420268;rs11236797;rs11236797:rs141420268:rs11236797	58
ENSG00000085741	7481	WNT11	11	75897369	75921780	-1	protein_coding	Yes	Yes	Yes	0.11858	-0.390232	7	21.5	19	1.2876e-17	0	eQTLGen_cis_eQTLs:BIOSQTL/BIOS_eQTL_geneLevel:GTEx/v8/Whole_Blood:GTEx/v8/Brain_Caudate_basal_ganglia:GTEx/v8/Brain_Nucleus_accumbens_basal_ganglia:GTEx/v8/Lung:GTEx/v8/Pancreas	-	EP_correlation_cell_type_oneway:Spleen:IMR90:Mesenchymal_Stem_Cell:Mesendoderm:Trophoblast-like_Cell	1.84764e-15	rs141420268;rs11236797;rs11236797:rs141420268:rs11236797	58
ENSG00000137492	5612	PRKRIR	11	76061000	76092015	-1	protein_coding	Yes	Yes	Yes	0.968969	-0.304435	27	13.56	5	1.617e-06	0.00478714	DICE/T_CD4_naive_TREG:eQTLGen_cis_eQTLs:BIOSQTL/BIOS_eQTL_geneLevel	-	Promoter_anchored_loops:Adult_Cortex:Fetal_Cortex:GM12878:IMR90:Mesenchymal_Stem_Cell:Mesendoderm:Trophoblast-like_Cell:hESC	1.84764e-15	rs141420268;rs11236797;rs11236797:rs141420268:rs11236797	58
ENSG00000179240	101928749	NA	11	76092357	76125663	1	protein_coding	Yes	Yes	Yes	NA	NA	44	10.96	232	8.04554e-105	1.13841e-92	BIOSQTL/BIOS_eQTL_geneLevel:CMC_NoSVA_cis:GTEx/v8/Esophagus_Muscularis:GTEx/v8/Thyroid	-	Promoter_anchored_loops:Adult_Cortex:Fetal_Cortex:GM12878:IMR90:Mesenchymal_Stem_Cell:Mesendoderm:Trophoblast-like_Cell:hESC	2.44835e-27	rs141420268;rs11236797;rs11236797:rs141420268:rs11236797	58
ENSG00000158636	56946	C11orf30	11	76155967	76264069	1	protein_coding	Yes	Yes	Yes	0.999997	-0.811741	154	20.1	99	2.58269e-08	4.83804e-05	DICE/T_CD4_naive_activated:CMC_SVA_cis:GTEx/v8/Esophagus_Mucosa:GTEx/v8/Cells_Cultured_fibroblasts:GTEx/v8/Stomach:GTEx/v8/Thyroid	+	Fetal_Cortex	1.5008e-14	rs11236797;rs141420268	58
ENSG00000137507	2615	LRRC32	11	76368568	76381791	-1	protein_coding	Yes	Yes	Yes	0.0215755	1.34736	1	11.72	207	3.11989e-16	0	eQTLcatalogue/TwinsUK_ge_fat:eQTLGen_cis_eQTLs:BIOSQTL/BIOS_eQTL_geneLevel:GTEx/v8/Artery_Aorta:GTEx/v8/Nerve_Tibial:GTEx/v8/Cells_Cultured_fibroblasts	+	Promoter_anchored_loops:Left_Ventricle:Spleen:IMR90:Mesenchymal_Stem_Cell:Mesendoderm:Trophoblast-like_Cell:hESC	2.1382e-28	rs141420268;rs11236797;rs11236797:rs141420268:rs11236797	58
ENSG00000170473	84305	WIBG	12	56295197	56326402	-1	protein_coding	Yes	Yes	Yes	0.862136	-0.771936	4	13.24	8	5.3442e-06	0.0153666	DICE/T_CD4_TH1:DICE/T_CD4_memory_TREG:eQTLGen_cis_eQTLs	+	Adult_Cortex:Fetal_Cortex:GM12878:IMR90:Mesenchymal_Stem_Cell	1.99282e-12	rs2069408;rs3024971;rs2069408:rs3024971:rs3001425	60
ENSG00000065357	1606	DGKA	12	56321103	56347811	1	protein_coding	Yes	Yes	Yes	0.999251	-0.389903	6	21.1	7	8.20396e-19	2.79424e-14	GTEx/v8/Heart_Atrial_Appendage:GTEx/v8/Nerve_Tibial:GTEx/v8/Cells_Cultured_fibroblasts	-	Adult_Cortex:Fetal_Cortex:GM12878:IMR90:Mesenchymal_Stem_Cell	1.99282e-12	rs2069408;rs2069408:rs3024971:rs3001425	60
ENSG00000185664	6490	PMEL	12	56347889	56367101	-1	protein_coding	Yes	Yes	Yes	1.12363e-07	0.0288627	16	22.1	11	4.73478e-39	0	eQTLcatalogue/TwinsUK_ge_fat:eQTLGen_cis_eQTLs:BIOSQTL/BIOS_eQTL_geneLevel:GTEx/v8/Adipose_Subcutaneous	-	Fetal_Cortex:Liver:GM12878:IMR90:Mesenchymal_Stem_Cell:Mesendoderm:Trophoblast-like_Cell:hESC	1.99282e-12	rs2069408	60
ENSG00000123374	1017	CDK2	12	56360553	56366568	1	protein_coding	Yes	Yes	Yes	0.958299	0.0341742	16	22.1	14	6.9678e-08	1.64814e-07	eQTLcatalogue/CEDAR_platelet:eQTLGen_cis_eQTLs:GTEx/v8/Esophagus_Muscularis	+	Fetal_Cortex:Liver:GM12878:IMR90:Mesenchymal_Stem_Cell:Mesendoderm:Trophoblast-like_Cell:hESC	1.99282e-12	rs2069408	60
ENSG00000111540	5869	RAB5B	12	56367697	56388490	1	protein_coding	Yes	Yes	Yes	0.215699	-0.941662	30	22.1	90	7.13023e-118	2.12786e-104	EyeGEx:eQTLcatalogue/Quach_2016_ge_monocyte_LPS:eQTLcatalogue/Quach_2016_ge_monocyte_Pam3CSK4:eQTLGen_cis_eQTLs:GTEx/v8/Heart_Atrial_Appendage:GTEx/v8/Heart_Left_Ventricle:GTEx/v8/Muscle_Skeletal:GTEx/v8/Pituitary:GTEx/v8/Thyroid	+	Fetal_Cortex:Liver:GM12878:IMR90:Mesenchymal_Stem_Cell:Mesendoderm:Trophoblast-like_Cell:hESC	1.99282e-12	rs2069408	60
ENSG00000139531	6821	SUOX	12	56390964	56400425	1	protein_coding	Yes	Yes	Yes	0.00208477	0.565694	18	21.2	144	3.2717e-310	0	EyeGEx:eQTLcatalogue/BLUEPRINT_ge_monocyte:eQTLcatalogue/BLUEPRINT_ge_T-cell:eQTLcatalogue/CEDAR_rectum:eQTLcatalogue/Fairfax_2012_B-cell_CD19:eQTLcatalogue/Fairfax_2014_LPS2:eQTLcatalogue/Fairfax_2014_naive:eQTLcatalogue/GEUVADIS_ge_LCL:eQTLcatalogue/Kasela_2017_T-cell_CD4:eQTLcatalogue/Kasela_2017_T-cell_CD8:eQTLcatalogue/Lepik_2017_ge_blood:eQTLcatalogue/Quach_2016_ge_monocyte_IAV:eQTLcatalogue/Quach_2016_ge_monocyte_LPS:eQTLcatalogue/Quach_2016_ge_monocyte_naive:eQTLcatalogue/TwinsUK_ge_blood:eQTLcatalogue/TwinsUK_ge_LCL:eQTLcatalogue/TwinsUK_ge_skin:PsychENCODE_eQTLs:DICE/B_cell_naive:DICE/T_CD4_naive:DICE/T_CD8_naive:DICE/Monocyte_classical:DICE/Monocyte_non_classical:DICE/T_CD4_TFH:DICE/T_CD4_TH1:DICE/T_CD4_TH17:DICE/T_CD4_TH1_17:DICE/T_CD4_TH2:DICE/T_CD4_memory_TREG:DICE/T_CD4_naive_TREG:eQTLGen_cis_eQTLs:BIOSQTL/BIOS_eQTL_geneLevel:xQTLServer_eQTLs:GTEx/v8/Adipose_Subcutaneous:GTEx/v8/Adipose_Visceral_Omentum:GTEx/v8/Adrenal_Gland:GTEx/v8/Whole_Blood:GTEx/v8/Artery_Aorta:GTEx/v8/Artery_Coronary:GTEx/v8/Artery_Tibial:GTEx/v8/Brain_Amygdala:GTEx/v8/Brain_Anterior_cingulate_cortex_BA24:GTEx/v8/Brain_Caudate_basal_ganglia:GTEx/v8/Brain_Cerebellar_Hemisphere:GTEx/v8/Brain_Cerebellum:GTEx/v8/Brain_Cortex:GTEx/v8/Brain_Frontal_Cortex_BA9:GTEx/v8/Brain_Hippocampus:GTEx/v8/Brain_Hypothalamus:GTEx/v8/Brain_Nucleus_accumbens_basal_ganglia:GTEx/v8/Brain_Putamen_basal_ganglia:GTEx/v8/Brain_Spinal_cord_cervical_c-1:GTEx/v8/Brain_Substantia_nigra:GTEx/v8/Breast_Mammary_Tissue:GTEx/v8/Colon_Sigmoid:GTEx/v8/Colon_Transverse:GTEx/v8/Esophagus_Gastroesophageal_Junction:GTEx/v8/Esophagus_Mucosa:GTEx/v8/Esophagus_Muscularis:GTEx/v8/Heart_Atrial_Appendage:GTEx/v8/Heart_Left_Ventricle:GTEx/v8/Liver:GTEx/v8/Lung:GTEx/v8/Muscle_Skeletal:GTEx/v8/Nerve_Tibial:GTEx/v8/Ovary:GTEx/v8/Pancreas:GTEx/v8/Pituitary:GTEx/v8/Prostate:GTEx/v8/Minor_Salivary_Gland:GTEx/v8/Cells_Cultured_fibroblasts:GTEx/v8/Skin_Not_Sun_Exposed_Suprapubic:GTEx/v8/Skin_Sun_Exposed_Lower_leg:GTEx/v8/Small_Intestine_Terminal_Ileum:GTEx/v8/Spleen:GTEx/v8/Stomach:GTEx/v8/Testis:GTEx/v8/Thyroid	+	Promoter_anchored_loops:Adult_Cortex:Liver:GM12878:IMR90:Mesenchymal_Stem_Cell:Mesendoderm:Trophoblast-like_Cell:hESC	1.99282e-12	rs2069408;rs3024971;rs3001425	60
ENSG00000123411	64375	IKZF4	12	56401443	56432219	1	protein_coding	Yes	Yes	Yes	0.953608	-1.66787	20	10.27	72	4.47413e-15	0	EyeGEx:eQTLcatalogue/TwinsUK_ge_fat:eQTLcatalogue/TwinsUK_ge_LCL:DICE/T_CD4_memory_TREG:DICE/T_CD4_naive_TREG:eQTLGen_cis_eQTLs:BIOSQTL/BIOS_eQTL_geneLevel:GTEx/v8/Adipose_Subcutaneous:GTEx/v8/Cells_EBV-transformed_lymphocytes:GTEx/v8/Artery_Tibial:GTEx/v8/Esophagus_Mucosa:GTEx/v8/Muscle_Skeletal:GTEx/v8/Pancreas:GTEx/v8/Skin_Not_Sun_Exposed_Suprapubic:GTEx/v8/Skin_Sun_Exposed_Lower_leg	+	Adult_Cortex:Fetal_Cortex:Left_Ventricle:Liver:Spleen:GM12878:IMR90:Mesenchymal_Stem_Cell:Mesendoderm:Trophoblast-like_Cell:hESC	1.99282e-12	rs2069408	60
ENSG00000197728	101929876	RPS26	12	56435637	56438116	1	protein_coding	Yes	Yes	Yes	0.753343	-0.144336	12	9.023	133	3.27167e-310	0	EyeGEx:eQTLcatalogue/Alasoo_2018_ge_macrophage_IFNg_Salmonella:eQTLcatalogue/Alasoo_2018_ge_macrophage_IFNg:eQTLcatalogue/Alasoo_2018_ge_macrophage_naive:eQTLcatalogue/Alasoo_2018_ge_macrophage_Salmonella:eQTLcatalogue/BLUEPRINT_ge_monocyte:eQTLcatalogue/BLUEPRINT_ge_neutrophil:eQTLcatalogue/BLUEPRINT_ge_T-cell:eQTLcatalogue/BrainSeq_ge_brain:eQTLcatalogue/CEDAR_B-cell_CD19:eQTLcatalogue/CEDAR_ileum:eQTLcatalogue/CEDAR_monocyte_CD14:eQTLcatalogue/CEDAR_neutrophil_CD15:eQTLcatalogue/CEDAR_platelet:eQTLcatalogue/CEDAR_rectum:eQTLcatalogue/CEDAR_T-cell_CD4:eQTLcatalogue/CEDAR_T-cell_CD8:eQTLcatalogue/CEDAR_transverse_colon:eQTLcatalogue/Fairfax_2012_B-cell_CD19:eQTLcatalogue/Fairfax_2014_IFN24:eQTLcatalogue/Fairfax_2014_LPS24:eQTLcatalogue/Fairfax_2014_LPS2:eQTLcatalogue/Fairfax_2014_naive:eQTLcatalogue/GENCORD_ge_fibroblast:eQTLcatalogue/GENCORD_ge_LCL:eQTLcatalogue/GENCORD_ge_T-cell:eQTLcatalogue/GEUVADIS_ge_LCL:eQTLcatalogue/HipSci_ge_iPSC:eQTLcatalogue/Kasela_2017_T-cell_CD4:eQTLcatalogue/Kasela_2017_T-cell_CD8:eQTLcatalogue/Lepik_2017_ge_blood:eQTLcatalogue/Naranbhai_2015_neutrophil_CD16:eQTLcatalogue/Nedelec_2016_ge_macrophage_Listeria:eQTLcatalogue/Nedelec_2016_ge_macrophage_naive:eQTLcatalogue/Nedelec_2016_ge_macrophage_Salmonella:eQTLcatalogue/Quach_2016_ge_monocyte_IAV:eQTLcatalogue/Quach_2016_ge_monocyte_LPS:eQTLcatalogue/Quach_2016_ge_monocyte_naive:eQTLcatalogue/Quach_2016_ge_monocyte_Pam3CSK4:eQTLcatalogue/Quach_2016_ge_monocyte_R848:eQTLcatalogue/Schwartzentruber_2018_ge_sensory_neuron:eQTLcatalogue/TwinsUK_ge_blood:eQTLcatalogue/TwinsUK_ge_fat:eQTLcatalogue/TwinsUK_ge_LCL:eQTLcatalogue/TwinsUK_ge_skin:eQTLcatalogue/van_de_Bunt_2015_ge_pancreatic_islet:PsychENCODE_eQTLs:scRNA_eQTLs/B_cell:scRNA_eQTLs/DC:scRNA_eQTLs/NK:scRNA_eQTLs/Monocyte:scRNA_eQTLs/Classical_Monocyte:scRNA_eQTLs/Non_classical_Monocyte:scRNA_eQTLs/T_CD4:scRNA_eQTLs/T_CD8:scRNA_eQTLs/PBMC:DICE/T_CD4_naive_activated:DICE/T_CD8_naive_activated:eQTLGen_cis_eQTLs:BIOSQTL/BIOS_eQTL_geneLevel:CMC_SVA_cis:CMC_NoSVA_cis:GTEx/v8/Adipose_Subcutaneous:GTEx/v8/Adipose_Visceral_Omentum:GTEx/v8/Adrenal_Gland:GTEx/v8/Cells_EBV-transformed_lymphocytes:GTEx/v8/Whole_Blood:GTEx/v8/Artery_Aorta:GTEx/v8/Artery_Coronary:GTEx/v8/Artery_Tibial:GTEx/v8/Brain_Amygdala:GTEx/v8/Brain_Anterior_cingulate_cortex_BA24:GTEx/v8/Brain_Caudate_basal_ganglia:GTEx/v8/Brain_Cerebellar_Hemisphere:GTEx/v8/Brain_Cerebellum:GTEx/v8/Brain_Cortex:GTEx/v8/Brain_Frontal_Cortex_BA9:GTEx/v8/Brain_Hippocampus:GTEx/v8/Brain_Hypothalamus:GTEx/v8/Brain_Nucleus_accumbens_basal_ganglia:GTEx/v8/Brain_Putamen_basal_ganglia:GTEx/v8/Brain_Spinal_cord_cervical_c-1:GTEx/v8/Brain_Substantia_nigra:GTEx/v8/Breast_Mammary_Tissue:GTEx/v8/Colon_Sigmoid:GTEx/v8/Colon_Transverse:GTEx/v8/Esophagus_Gastroesophageal_Junction:GTEx/v8/Esophagus_Mucosa:GTEx/v8/Esophagus_Muscularis:GTEx/v8/Heart_Atrial_Appendage:GTEx/v8/Heart_Left_Ventricle:GTEx/v8/Kidney_Cortex:GTEx/v8/Liver:GTEx/v8/Lung:GTEx/v8/Muscle_Skeletal:GTEx/v8/Nerve_Tibial:GTEx/v8/Ovary:GTEx/v8/Pancreas:GTEx/v8/Pituitary:GTEx/v8/Prostate:GTEx/v8/Minor_Salivary_Gland:GTEx/v8/Cells_Cultured_fibroblasts:GTEx/v8/Skin_Not_Sun_Exposed_Suprapubic:GTEx/v8/Skin_Sun_Exposed_Lower_leg:GTEx/v8/Small_Intestine_Terminal_Ileum:GTEx/v8/Spleen:GTEx/v8/Stomach:GTEx/v8/Testis:GTEx/v8/Thyroid:GTEx/v8/Uterus:GTEx/v8/Vagina	+	Promoter_anchored_loops:Adult_Cortex:Fetal_Cortex:Left_Ventricle:Liver:Spleen:GM12878:IMR90:Mesenchymal_Stem_Cell:Mesendoderm:Trophoblast-like_Cell:hESC	1.99282e-12	rs2069408;rs3024971;rs3001425;rs2069408:rs3024971	60
ENSG00000065361	2065	ERBB3	12	56473641	56497289	1	protein_coding	Yes	Yes	Yes	4.35825e-06	-0.325931	34	16.08	89	2.0468e-94	0	EyeGEx:eQTLcatalogue/GENCORD_ge_T-cell:PsychENCODE_eQTLs:DICE/T_CD4_naive:DICE/T_CD8_naive:DICE/T_CD8_naive_activated:DICE/T_CD4_TFH:DICE/T_CD4_TH1:DICE/T_CD4_TH17:DICE/T_CD4_TH1_17:DICE/T_CD4_memory_TREG:DICE/T_CD4_naive_TREG:eQTLGen_cis_eQTLs:BIOSQTL/BIOS_eQTL_geneLevel:CMC_SVA_cis:GTEx/v8/Brain_Putamen_basal_ganglia	+	Liver:GM12878:IMR90:Mesenchymal_Stem_Cell:Trophoblast-like_Cell	1.99282e-12	rs2069408;rs2069408:rs3024971	60
ENSG00000257411	NA	NA	12	56495115	56503073	1	protein_coding	Yes	Yes	Yes	NA	NA	12	16.08	60	4.86495e-10	0	BIOSQTL/BIOS_eQTL_geneLevel	+	Promoter_anchored_loops:Adult_Cortex:Fetal_Cortex:Aorta:Bladder:Hippocampus:Left_Ventricle:Liver:Lung:Pancreas:Right_Ventricle:Spleen:GM12878:IMR90:Mesenchymal_Stem_Cell:Mesendoderm:Neural_Progenitor_Cell:Trophoblast-like_Cell:hESC	1.99282e-12	rs2069408;rs2069408:rs3024971:rs3001425:rs3024971;rs3001425	60
ENSG00000170515	5036	PA2G4	12	56498103	56507691	1	protein_coding	Yes	Yes	Yes	0.998001	-0.439062	10	16.08	1	5.62541e-05	0.0344876	GTEx/v8/Skin_Not_Sun_Exposed_Suprapubic	+	Promoter_anchored_loops:Adult_Cortex:Fetal_Cortex:Aorta:Bladder:Hippocampus:Left_Ventricle:Liver:Lung:Pancreas:Right_Ventricle:Spleen:GM12878:IMR90:Mesenchymal_Stem_Cell:Mesendoderm:Neural_Progenitor_Cell:Trophoblast-like_Cell:hESC	1.99282e-12	rs2069408;rs2069408:rs3024971:rs3001425:rs3024971;rs3001425	60
ENSG00000229117	6171	RPL41	12	56510370	56511727	1	protein_coding	Yes	Yes	Yes	0.0415296	-0.78954	4	11.76	9	1.59142e-06	0.00131953	eQTLcatalogue/GENCORD_ge_T-cell:BIOSQTL/BIOS_eQTL_geneLevel	-	Promoter_anchored_loops:Adult_Cortex:Fetal_Cortex:Aorta:Bladder:Hippocampus:Left_Ventricle:Liver:Lung:Pancreas:Right_Ventricle:Spleen:GM12878:IMR90:Mesenchymal_Stem_Cell:Mesendoderm:Neural_Progenitor_Cell:Trophoblast-like_Cell:hESC	7.53814e-15	rs2069408;rs2069408:rs3024971:rs3001425:rs3024971;rs3001425	60
ENSG00000135482	84872	ZC3H10	12	56511943	56516278	1	protein_coding	Yes	Yes	Yes	0.79202	-0.739788	5	11.76	4	6.12994e-05	0.0306494	GTEx/v8/Skin_Sun_Exposed_Lower_leg	NA	Promoter_anchored_loops:Adult_Cortex:Fetal_Cortex:Aorta:Bladder:Hippocampus:Left_Ventricle:Liver:Lung:Pancreas:Right_Ventricle:Spleen:GM12878:IMR90:Mesenchymal_Stem_Cell:Mesendoderm:Neural_Progenitor_Cell:Trophoblast-like_Cell:hESC	7.53814e-15	rs2069408;rs2069408:rs3024971:rs3001425:rs3024971;rs3001425	60
ENSG00000139641	23344	ESYT1	12	56512034	56538455	1	protein_coding	Yes	Yes	Yes	2.14072e-07	-0.5723	7	11.76	44	1.33309e-11	0	eQTLcatalogue/CEDAR_T-cell_CD4:DICE/T_CD4_naive:DICE/T_CD8_naive:DICE/T_CD4_TH17:eQTLGen_cis_eQTLs:BIOSQTL/BIOS_eQTL_geneLevel	-	Promoter_anchored_loops:Adult_Cortex:Fetal_Cortex:Aorta:Bladder:Hippocampus:Left_Ventricle:Liver:Lung:Pancreas:Right_Ventricle:Spleen:GM12878:IMR90:Mesenchymal_Stem_Cell:Mesendoderm:Neural_Progenitor_Cell:Trophoblast-like_Cell:hESC	7.53814e-15	rs2069408;rs3024971;rs3001425;rs2069408:rs3024971:rs3001425:rs3024971	60
ENSG00000196465	140465	MYL6B	12	56546040	56553431	1	protein_coding	Yes	Yes	Yes	0.00373381	-0.586633	1	9.726	75	8.508e-36	0	eQTLcatalogue/CEDAR_rectum:PsychENCODE_eQTLs:eQTLGen_cis_eQTLs:GTEx/v8/Liver:GTEx/v8/Pancreas:GTEx/v8/Skin_Sun_Exposed_Lower_leg	+	Promoter_anchored_loops:Adult_Cortex:Fetal_Cortex:GM12878:IMR90:Mesenchymal_Stem_Cell:hESC	2.16072e-19	rs2069408;rs3024971;rs3001425:rs3024971;rs3001425:rs3024971:rs2069408	60
ENSG00000092841	4637	MYL6	12	56551945	56557280	1	protein_coding	Yes	Yes	Yes	0.256616	NA	2	9.726	25	8.3518e-09	5.79747e-05	eQTLGen_cis_eQTLs:BIOSQTL/BIOS_eQTL_geneLevel	-	Promoter_anchored_loops:Adult_Cortex:Fetal_Cortex:GM12878:IMR90:Mesenchymal_Stem_Cell:hESC	2.16072e-19	rs2069408;rs3001425:rs3024971;rs3001425:rs3024971:rs2069408	60
ENSG00000139613	6601	SMARCC2	12	56556767	56583351	-1	protein_coding	Yes	Yes	Yes	1	NA	4	13.12	35	2.5746e-24	0	eQTLcatalogue/Lepik_2017_ge_blood:eQTLGen_cis_eQTLs:BIOSQTL/BIOS_eQTL_geneLevel	-	Promoter_anchored_loops:Adult_Cortex:Fetal_Cortex:Aorta:Bladder:Hippocampus:Left_Ventricle:Liver:Lung:Pancreas:Right_Ventricle:Spleen:GM12878:IMR90:Mesenchymal_Stem_Cell:Mesendoderm:Neural_Progenitor_Cell:Trophoblast-like_Cell:hESC	1.99282e-12	rs2069408;rs2069408:rs3024971	60
ENSG00000181852	10193	RNF41	12	56598285	56615717	-1	protein_coding	Yes	Yes	Yes	0.856084	-0.464628	5	1.79	26	2.3478e-08	0.000114745	eQTLcatalogue/Lepik_2017_ge_blood:eQTLGen_cis_eQTLs:GTEx/v8/Adrenal_Gland	-	Promoter_anchored_loops:Adult_Cortex:Fetal_Cortex:Liver:GM12878:IMR90:Mesenchymal_Stem_Cell:hESC	2.9904e-09	rs2069408	60
ENSG00000139579	79035	NABP2	12	56615799	56623638	1	protein_coding	Yes	Yes	Yes	0.956805	-0.200652	5	1.79	9	2.29351e-12	0.000138658	eQTLGen_cis_eQTLs:xQTLServer_eQTLs:GTEx/v8/Adrenal_Gland:GTEx/v8/Brain_Frontal_Cortex_BA9:GTEx/v8/Muscle_Skeletal	+	Promoter_anchored_loops:Adult_Cortex:Fetal_Cortex:Liver:GM12878:IMR90:Mesenchymal_Stem_Cell:hESC	1.96264e-08	rs2069408	60
ENSG00000139540	283375	SLC39A5	12	56623833	56631630	1	protein_coding	Yes	Yes	Yes	1.20741e-07	-0.208716	5	14.58	7	1.19639e-18	6.88362e-14	GTEx/v8/Pancreas	NA	Promoter_anchored_loops:Liver:GM12878:IMR90:Mesenchymal_Stem_Cell:hESC	1.96264e-08	rs2069408;rs2069408:rs3024971:rs3001425:rs3024971;rs3001425	60
ENSG00000139645	283373	ANKRD52	12	56631591	56652175	-1	protein_coding	Yes	Yes	Yes	0.999988	-2.46615	8	14.58	9	6.0449e-06	0.00797686	GTEx/v8/Adrenal_Gland:GTEx/v8/Pancreas	-	Promoter_anchored_loops:Spleen:GM12878:IMR90:Mesenchymal_Stem_Cell:hESC	1.96264e-08	rs2069408;rs2069408:rs3024971	60
ENSG00000135469	93058	COQ10A	12	56660642	56664750	1	protein_coding	Yes	Yes	Yes	0.121096	0.0555689	3	5.737	10	8.7084e-08	3.18627e-06	EyeGEx:eQTLGen_cis_eQTLs:CMC_SVA_cis:GTEx/v8/Artery_Aorta:GTEx/v8/Brain_Frontal_Cortex_BA9:GTEx/v8/Brain_Putamen_basal_ganglia:GTEx/v8/Brain_Spinal_cord_cervical_c-1:GTEx/v8/Esophagus_Mucosa:GTEx/v8/Muscle_Skeletal:GTEx/v8/Testis:GTEx/v8/Thyroid	-	Promoter_anchored_loops:Adult_Cortex:Fetal_Cortex:Spleen:GM12878:IMR90:Mesenchymal_Stem_Cell:hESC	1.96264e-08	rs2069408;rs3024971;rs2069408:rs3024971	60
ENSG00000062485	1431	CS	12	56665483	56694176	-1	protein_coding	Yes	Yes	Yes	0.999828	-0.625058	11	16	1	7.36385e-08	0.000368192	eQTLcatalogue/HipSci_ge_iPSC	NA	Promoter_anchored_loops:Adult_Cortex:Fetal_Cortex:Aorta:Left_Ventricle:Liver:Right_Ventricle:Spleen:GM12878:IMR90:Mesenchymal_Stem_Cell:Mesendoderm:Neural_Progenitor_Cell:Trophoblast-like_Cell:hESC	7.53814e-15	rs2069408;rs2069408:rs3024971;rs3001425:rs3001425:rs3024971	60
ENSG00000144785	NA	NA	12	56679700	56709843	-1	protein_coding	Yes	Yes	Yes	NA	NA	10	16	15	2.00797e-32	0	eQTLcatalogue/Fairfax_2014_LPS24:BIOSQTL/BIOS_eQTL_geneLevel	+	Adult_Cortex:Fetal_Cortex:Aorta:Left_Ventricle:Liver:Right_Ventricle:Spleen:GM12878:IMR90:Mesenchymal_Stem_Cell:Mesendoderm:Neural_Progenitor_Cell:Trophoblast-like_Cell:hESC	6.74843e-10	rs2069408;rs2069408:rs3024971:rs3001425:rs3024971;rs3001425	60
ENSG00000257727	10330	CNPY2	12	56703626	56710120	-1	protein_coding	Yes	Yes	Yes	0.0300953	-1.02131	5	16	34	1.7602e-76	0	eQTLcatalogue/Fairfax_2014_naive:eQTLcatalogue/Kasela_2017_T-cell_CD8:eQTLGen_cis_eQTLs:BIOSQTL/BIOS_eQTL_geneLevel:xQTLServer_eQTLs:CMC_SVA_cis:GTEx/v8/Whole_Blood:GTEx/v8/Artery_Tibial:GTEx/v8/Brain_Cerebellum:GTEx/v8/Esophagus_Mucosa:GTEx/v8/Heart_Atrial_Appendage:GTEx/v8/Lung:GTEx/v8/Nerve_Tibial:GTEx/v8/Cells_Cultured_fibroblasts:GTEx/v8/Skin_Not_Sun_Exposed_Suprapubic:GTEx/v8/Skin_Sun_Exposed_Lower_leg	-	Adult_Cortex:Fetal_Cortex:Aorta:Left_Ventricle:Liver:Right_Ventricle:Spleen:GM12878:IMR90:Mesenchymal_Stem_Cell:Mesendoderm:Neural_Progenitor_Cell:Trophoblast-like_Cell:hESC	6.74843e-10	rs2069408;rs2069408:rs3024971:rs3001425:rs3024971;rs3001425	60
ENSG00000135473	9924	PAN2	12	56710007	56727837	-1	protein_coding	Yes	Yes	Yes	0.946675	-1.29777	5	16.21	21	2.6115e-29	0	eQTLGen_cis_eQTLs:CMC_SVA_cis:GTEx/v8/Adipose_Subcutaneous:GTEx/v8/Adipose_Visceral_Omentum:GTEx/v8/Artery_Aorta:GTEx/v8/Artery_Tibial:GTEx/v8/Brain_Cerebellar_Hemisphere:GTEx/v8/Brain_Cortex:GTEx/v8/Heart_Atrial_Appendage:GTEx/v8/Nerve_Tibial:GTEx/v8/Cells_Cultured_fibroblasts:GTEx/v8/Thyroid	-	Promoter_anchored_loops:Adult_Cortex:Fetal_Cortex:Aorta:Left_Ventricle:Liver:Pancreas:GM12878:IMR90:Mesenchymal_Stem_Cell:Mesendoderm:Trophoblast-like_Cell:hESC	2.16072e-19	rs2069408;rs3024971;rs3001425:rs3001425:rs3024971:rs2069408	60
ENSG00000110944	51561	IL23A	12	56732663	56734193	1	protein_coding	Yes	Yes	Yes	0.842438	-0.40264	3	16.21	31	1.69727e-10	1.3598e-06	eQTLGen_cis_eQTLs:GTEx/v8/Adrenal_Gland:GTEx/v8/Artery_Aorta:GTEx/v8/Brain_Caudate_basal_ganglia:GTEx/v8/Brain_Hippocampus:GTEx/v8/Brain_Nucleus_accumbens_basal_ganglia:GTEx/v8/Breast_Mammary_Tissue:GTEx/v8/Esophagus_Gastroesophageal_Junction:GTEx/v8/Muscle_Skeletal:GTEx/v8/Nerve_Tibial:GTEx/v8/Pancreas:GTEx/v8/Pituitary:GTEx/v8/Cells_Cultured_fibroblasts:GTEx/v8/Skin_Not_Sun_Exposed_Suprapubic:GTEx/v8/Spleen:GTEx/v8/Thyroid	+	Promoter_anchored_loops:Adult_Cortex:Fetal_Cortex:Aorta:Left_Ventricle:Liver:Pancreas:GM12878:IMR90:Mesenchymal_Stem_Cell:Mesendoderm:Trophoblast-like_Cell:hESC	4.28256e-14	rs2069408;rs3024971:rs3001425:rs3024971;rs3001425:rs2069408	60
ENSG00000170581	6773	STAT2	12	56735381	56753939	-1	protein_coding	Yes	Yes	Yes	0.0410947	-0.318375	3	16.21	74	2.6038e-111	0	EyeGEx:eQTLcatalogue/BLUEPRINT_ge_monocyte:eQTLcatalogue/CEDAR_monocyte_CD14:eQTLcatalogue/Fairfax_2014_naive:eQTLcatalogue/TwinsUK_ge_fat:DICE/T_CD4_naive:eQTLGen_cis_eQTLs:BIOSQTL/BIOS_eQTL_geneLevel:GTEx/v8/Adipose_Subcutaneous:GTEx/v8/Adipose_Visceral_Omentum:GTEx/v8/Artery_Tibial:GTEx/v8/Brain_Cerebellar_Hemisphere:GTEx/v8/Brain_Cerebellum:GTEx/v8/Liver:GTEx/v8/Lung:GTEx/v8/Nerve_Tibial:GTEx/v8/Skin_Not_Sun_Exposed_Suprapubic:GTEx/v8/Skin_Sun_Exposed_Lower_leg	+	Adult_Cortex:Fetal_Cortex:Aorta:Left_Ventricle:Liver:Pancreas:GM12878:IMR90:Mesenchymal_Stem_Cell:Mesendoderm:Trophoblast-like_Cell:hESC	7.53814e-15	rs2069408;rs2069408:rs3024971:rs3001425:rs3024971;rs3001425	60
ENSG00000076067	5939	RBMS2	12	56915713	56984745	1	protein_coding	Yes	Yes	Yes	0.0029148	0.334872	1	0.388	208	1.9253e-43	0	eQTLcatalogue/Lepik_2017_ge_blood:eQTLGen_cis_eQTLs:BIOSQTL/BIOS_eQTL_geneLevel:BRAINEAC/FCTX:BRAINEAC/THAL:BRAINEAC/aveALL:GTEx/v8/Adipose_Subcutaneous:GTEx/v8/Whole_Blood:GTEx/v8/Artery_Tibial	+	Adult_Cortex:Fetal_Cortex:Aorta:Hippocampus:Left_Ventricle:Liver:Lung:Right_Ventricle:Spleen:GM12878:IMR90:Mesenchymal_Stem_Cell:Mesendoderm:Trophoblast-like_Cell:hESC	2.16072e-19	rs3024971;rs2069408;rs3001425;rs2069408:rs3024971:rs3001425:rs3024971	60
ENSG00000076108	11176	BAZ2A	12	56989380	57030600	-1	protein_coding	Yes	Yes	Yes	1	-0.20158	3	1.584	1	6.56434e-05	9.04362e-29	GTEx/v8/Testis	-	Promoter_anchored_loops:Adult_Cortex:Fetal_Cortex:Aorta:Hippocampus:Left_Ventricle:Liver:Pancreas:Right_Ventricle:Spleen:GM12878:IMR90:Mesenchymal_Stem_Cell:Mesendoderm:Neural_Progenitor_Cell:Trophoblast-like_Cell:hESC	2.16072e-19	rs3024971;rs3024971:rs3001425:rs3024971;rs3001425:rs2069408	60
ENSG00000110955	506	ATP5B	12	57031959	57039798	-1	protein_coding	Yes	Yes	Yes	0.991635	-0.350123	1	0.394	2	1.4576e-05	0.0241217	eQTLGen_cis_eQTLs:GTEx/v8/Adipose_Subcutaneous	+	Promoter_anchored_loops:Adult_Cortex:Fetal_Cortex:Aorta:Hippocampus:Left_Ventricle:Liver:Pancreas:Right_Ventricle:Spleen:GM12878:IMR90:Mesenchymal_Stem_Cell:Mesendoderm:Neural_Progenitor_Cell:Trophoblast-like_Cell:hESC	2.16072e-19	rs3024971;rs3001425;rs3024971:rs3001425:rs3024971;rs3001425:rs2069408	60
ENSG00000110958	10728	PTGES3	12	57057127	57082159	-1	protein_coding	Yes	Yes	Yes	0.871366	-0.831373	2	1.048	5	6.10798e-05	0.034896	BIOSQTL/BIOS_eQTL_geneLevel	-	Promoter_anchored_loops:Adult_Cortex:Fetal_Cortex:GM12878	2.56603e-12	rs3024971;rs3001425;rs2069408:rs3001425:rs3024971:rs3024971	60
ENSG00000196531	4666	NACA	12	57106212	57125412	-1	protein_coding	Yes	Yes	Yes	0.0203382	0.0287433	1	3.056	29	1.08039e-06	0.000940635	eQTLcatalogue/Lepik_2017_ge_blood:BIOSQTL/BIOS_eQTL_geneLevel:GTEx/v8/Adipose_Visceral_Omentum	-	Promoter_anchored_loops:Adult_Cortex:Fetal_Cortex:Aorta:Left_Ventricle:Liver:Spleen:GM12878:IMR90:Mesenchymal_Stem_Cell:Mesendoderm:Trophoblast-like_Cell:hESC	2.16072e-19	rs3024971;rs3001425;rs3001425:rs3024971;rs3001425:rs3024971:rs2069408	60
ENSG00000025423	8630	HSD17B6	12	57145945	57181574	1	protein_coding	Yes	Yes	Yes	0.381986	-0.702175	2	8.731	151	2.84995e-34	3.43168e-31	eQTLcatalogue/BrainSeq_ge_brain:eQTLcatalogue/Fairfax_2014_IFN24:PsychENCODE_eQTLs:xQTLServer_eQTLs:CMC_SVA_cis:CMC_NoSVA_cis:GTEx/v8/Brain_Caudate_basal_ganglia:GTEx/v8/Brain_Cerebellum:GTEx/v8/Brain_Cortex:GTEx/v8/Brain_Frontal_Cortex_BA9:GTEx/v8/Brain_Putamen_basal_ganglia:GTEx/v8/Esophagus_Muscularis:GTEx/v8/Lung:GTEx/v8/Thyroid	+	Promoter_anchored_loops:Adult_Cortex:Fetal_Cortex:Aorta:Left_Ventricle:Liver:Spleen:GM12878:IMR90:Mesenchymal_Stem_Cell:Mesendoderm:Trophoblast-like_Cell:hESC	2.16072e-19	rs3024971;rs3001425;rs3001425:rs3024971:rs3024971;rs3001425:rs2069408	60
ENSG00000170426	121214	SDR9C7	12	57316938	57328189	-1	protein_coding	Yes	Yes	Yes	0.0135288	0.197489	67	19.22	169	1.37656e-17	2.76987e-13	PsychENCODE_eQTLs:GTEx/v8/Adipose_Visceral_Omentum:GTEx/v8/Brain_Cortex:GTEx/v8/Esophagus_Mucosa:GTEx/v8/Nerve_Tibial:GTEx/v8/Skin_Not_Sun_Exposed_Suprapubic:GTEx/v8/Skin_Sun_Exposed_Lower_leg	+	Left_Ventricle:Liver:Spleen:GM12878:IMR90:Mesenchymal_Stem_Cell:Mesendoderm:Trophoblast-like_Cell:hESC	2.16072e-19	rs3024971;rs3001425;rs3024971:rs3001425:rs3024971	60
ENSG00000139547	8608	RDH16	12	57345219	57353158	-1	protein_coding	Yes	Yes	Yes	8.59885e-05	-0.689573	28	14.12	48	9.19868e-06	9.32981e-06	PsychENCODE_eQTLs:BIOSQTL/BIOS_eQTL_geneLevel:GTEx/v8/Brain_Anterior_cingulate_cortex_BA24:GTEx/v8/Brain_Cerebellum:GTEx/v8/Esophagus_Mucosa	-	Promoter_anchored_loops:Left_Ventricle:Liver:Spleen:GM12878:IMR90:Mesenchymal_Stem_Cell:Mesendoderm:Trophoblast-like_Cell:hESC	6.74843e-10	rs3024971;rs3001425;rs2069408:rs3024971:rs3001425:rs3024971	60
ENSG00000166856	11318	GPR182	12	57388230	57390468	1	protein_coding	Yes	Yes	Yes	0.000859696	0.134205	3	12.26	19	1.40239e-07	0.000232762	GTEx/v8/Testis	+	Promoter_anchored_loops:EP_correlation_cell_type_oneway:Adult_Cortex:Aorta:Left_Ventricle:Liver:Spleen:GM12878:IMR90:Mesenchymal_Stem_Cell:Mesendoderm:Trophoblast-like_Cell:hESC	7.53814e-15	rs3024971;rs3001425;rs3024971:rs3001425:rs2069408:rs3024971	60
ENSG00000166860	9880	ZBTB39	12	57392618	57400230	-1	protein_coding	Yes	Yes	Yes	0.00973093	-0.435828	6	12.26	3	3.93915e-05	0.049	DICE/Monocyte_non_classical	+	Promoter_anchored_loops:Adult_Cortex:Fetal_Cortex:Aorta:Left_Ventricle:Liver:Spleen:GM12878:IMR90:Mesenchymal_Stem_Cell:Mesendoderm:Trophoblast-like_Cell:hESC	2.16072e-19	rs3024971;rs3001425;rs3024971:rs3001425:rs3024971	60
ENSG00000166863	6866	TAC3	12	57403784	57422667	-1	protein_coding	Yes	Yes	Yes	0.04045	-0.0278069	10	11.29	8	3.04271e-06	8.3816e-05	eQTLcatalogue/CEDAR_rectum:GTEx/v8/Adrenal_Gland	+	Fetal_Cortex:Liver:Spleen:GM12878:IMR90:Mesenchymal_Stem_Cell:Mesendoderm:Trophoblast-like_Cell:hESC	6.74843e-10	rs3024971;rs3001425;rs3024971:rs3001425:rs3024971	60
ENSG00000166866	4640	MYO1A	12	57422301	57444982	-1	protein_coding	Yes	Yes	Yes	1.94522e-35	0.197773	15	12.55	35	5.47262e-10	4.59985e-10	eQTLcatalogue/Fairfax_2014_IFN24:GTEx/v8/Adrenal_Gland:GTEx/v8/Lung	+	Left_Ventricle:Liver:GM12878:IMR90:Mesenchymal_Stem_Cell:Mesendoderm:Trophoblast-like_Cell:hESC	2.16072e-19	rs3001425;rs3024971;rs3024971:rs3001425:rs2069408:rs3024971	60
ENSG00000166881	23306	TMEM194A	12	57449426	57481846	-1	protein_coding	Yes	Yes	Yes	0.0290897	-0.469002	26	14.59	325	4.7076e-36	0	EyeGEx:eQTLcatalogue/CEDAR_T-cell_CD8:eQTLcatalogue/Fairfax_2014_IFN24:eQTLcatalogue/Fairfax_2014_naive:eQTLcatalogue/TwinsUK_ge_fat:eQTLcatalogue/TwinsUK_ge_skin:PsychENCODE_eQTLs:eQTLGen_cis_eQTLs:BIOSQTL/BIOS_eQTL_geneLevel:CMC_SVA_cis:GTEx/v8/Adipose_Subcutaneous:GTEx/v8/Adipose_Visceral_Omentum:GTEx/v8/Whole_Blood:GTEx/v8/Artery_Aorta:GTEx/v8/Artery_Tibial:GTEx/v8/Brain_Cerebellum:GTEx/v8/Brain_Cortex:GTEx/v8/Breast_Mammary_Tissue:GTEx/v8/Esophagus_Gastroesophageal_Junction:GTEx/v8/Esophagus_Mucosa:GTEx/v8/Esophagus_Muscularis:GTEx/v8/Heart_Atrial_Appendage:GTEx/v8/Liver:GTEx/v8/Lung:GTEx/v8/Muscle_Skeletal:GTEx/v8/Nerve_Tibial:GTEx/v8/Pancreas:GTEx/v8/Cells_Cultured_fibroblasts:GTEx/v8/Skin_Not_Sun_Exposed_Suprapubic:GTEx/v8/Skin_Sun_Exposed_Lower_leg:GTEx/v8/Thyroid	-	Promoter_anchored_loops:Left_Ventricle:IMR90	2.16072e-19	rs3001425;rs3024971;rs2069408;rs2069408:rs3024971:rs3001425:rs3024971	60
ENSG00000166886	4665	NAB2	12	57482677	57489259	1	protein_coding	Yes	Yes	Yes	0.987535	NA	16	12.73	172	1.59113e-90	0	eQTLcatalogue/TwinsUK_ge_fat:eQTLGen_cis_eQTLs:BIOSQTL/BIOS_eQTL_geneLevel:GTEx/v8/Adipose_Subcutaneous:GTEx/v8/Brain_Caudate_basal_ganglia:GTEx/v8/Esophagus_Mucosa:GTEx/v8/Skin_Sun_Exposed_Lower_leg	+	Promoter_anchored_loops:Left_Ventricle:IMR90	2.16072e-19	rs3001425;rs3024971;rs2069408:rs3024971:rs3001425:rs3024971	60
ENSG00000166888	6778	STAT6	12	57489191	57525922	-1	protein_coding	Yes	Yes	Yes	0.100775	0.0810364	72	17.91	406	3.2717e-310	0	EyeGEx:eQTLcatalogue/BLUEPRINT_ge_monocyte:eQTLcatalogue/CEDAR_B-cell_CD19:eQTLcatalogue/CEDAR_ileum:eQTLcatalogue/CEDAR_monocyte_CD14:eQTLcatalogue/CEDAR_neutrophil_CD15:eQTLcatalogue/CEDAR_platelet:eQTLcatalogue/CEDAR_rectum:eQTLcatalogue/CEDAR_T-cell_CD4:eQTLcatalogue/CEDAR_T-cell_CD8:eQTLcatalogue/CEDAR_transverse_colon:eQTLcatalogue/Fairfax_2012_B-cell_CD19:eQTLcatalogue/Fairfax_2014_IFN24:eQTLcatalogue/Fairfax_2014_LPS24:eQTLcatalogue/Fairfax_2014_LPS2:eQTLcatalogue/Fairfax_2014_naive:eQTLcatalogue/GENCORD_ge_fibroblast:eQTLcatalogue/Kasela_2017_T-cell_CD4:eQTLcatalogue/Kasela_2017_T-cell_CD8:eQTLcatalogue/Lepik_2017_ge_blood:eQTLcatalogue/Naranbhai_2015_neutrophil_CD16:PsychENCODE_eQTLs:eQTLGen_cis_eQTLs:BIOSQTL/BIOS_eQTL_geneLevel:CMC_SVA_cis:GTEx/v8/Brain_Cortex:GTEx/v8/Brain_Frontal_Cortex_BA9:GTEx/v8/Colon_Sigmoid:GTEx/v8/Esophagus_Mucosa:GTEx/v8/Esophagus_Muscularis:GTEx/v8/Heart_Left_Ventricle:GTEx/v8/Muscle_Skeletal:GTEx/v8/Cells_Cultured_fibroblasts:GTEx/v8/Thyroid	-	Adult_Cortex:Fetal_Cortex:IMR90:Mesenchymal_Stem_Cell	2.16072e-19	rs3001425;rs3024971;rs2069408;rs3001425:rs3024971:rs3024971	60
ENSG00000123384	4035	LRP1	12	57522276	57607134	1	protein_coding	Yes	Yes	Yes	1	NA	47	17.91	107	9.42668e-21	3.18945e-16	eQTLcatalogue/TwinsUK_ge_fat:eQTLGen_cis_eQTLs:BIOSQTL/BIOS_eQTL_geneLevel:GTEx/v8/Artery_Aorta:GTEx/v8/Artery_Coronary:GTEx/v8/Artery_Tibial:GTEx/v8/Brain_Cerebellar_Hemisphere:GTEx/v8/Colon_Transverse:GTEx/v8/Heart_Left_Ventricle:GTEx/v8/Skin_Not_Sun_Exposed_Suprapubic:GTEx/v8/Skin_Sun_Exposed_Lower_leg:GTEx/v8/Testis	+	Adult_Cortex:Fetal_Cortex:IMR90:Mesenchymal_Stem_Cell	6.26177e-16	rs3001425;rs3024971;rs3001425:rs3024971:rs3024971	60
ENSG00000182379	11247	NXPH4	12	57610578	57620232	1	protein_coding	Yes	Yes	Yes	0.462096	NA	1	3.696	35	1.18826e-07	4.29436e-05	EyeGEx:eQTLcatalogue/TwinsUK_ge_LCL	+	EP_links_oneway:Promoter_anchored_loops:IMR90	4.28256e-14	rs3001425;rs3001425:rs3024971	60
ENSG00000182199	6472	SHMT2	12	57623110	57628718	1	protein_coding	Yes	Yes	Yes	0.00748753	-0.580842	3	7.472	12	7.0059e-07	0.00452413	eQTLGen_cis_eQTLs:eQTLGen_trans_eQTLs:BIOSQTL/BIOS_eQTL_geneLevel	+	Promoter_anchored_loops:Adult_Cortex:Fetal_Cortex:IMR90	7.53814e-15	rs3001425;rs3024971;rs8080734;rs2271308;rs3152;rs3001425:rs2069408:rs3024971:rs3024971	60:71
ENSG00000185633	56901	NDUFA4L2	12	57628686	57634498	-1	protein_coding	Yes	Yes	Yes	0.0142524	-0.606702	4	7.472	140	3.5965e-08	0.000146032	eQTLGen_cis_eQTLs:BIOSQTL/BIOS_eQTL_geneLevel:GTEx/v8/Breast_Mammary_Tissue	-	Promoter_anchored_loops:Adult_Cortex:Fetal_Cortex:IMR90	2.16072e-19	rs3001425;rs3024971;rs3001425:rs3024971;rs3001425:rs3024971:rs2069408	60
ENSG00000185482	246329	STAC3	12	57637236	57644976	-1	protein_coding	Yes	Yes	Yes	0.0048783	-0.547675	8	19.81	109	1.65206e-19	0	eQTLGen_cis_eQTLs:BIOSQTL/BIOS_eQTL_geneLevel:GTEx/v8/Whole_Blood:GTEx/v8/Nerve_Tibial:GTEx/v8/Cells_Cultured_fibroblasts	-	Promoter_anchored_loops:Fetal_Cortex:IMR90:Mesenchymal_Stem_Cell	7.53814e-15	rs3001425;rs3024971;rs3001425:rs2069408:rs3024971:rs3024971	60
ENSG00000179912	22864	R3HDM2	12	57643392	57824788	-1	protein_coding	Yes	Yes	Yes	0.995929	-0.474565	160	19.81	139	1.58373e-09	6.06171e-06	eQTLcatalogue/BLUEPRINT_ge_neutrophil:eQTLGen_cis_eQTLs:BIOSQTL/BIOS_eQTL_geneLevel:GTEx/v8/Cells_Cultured_fibroblasts	-	Promoter_anchored_loops:Adult_Cortex:IMR90:Mesenchymal_Stem_Cell	2.07539e-10	rs3001425;rs3024971;rs3001425:rs3024971	60
ENSG00000258830	NA	NA	12	57643392	57690267	-1	protein_coding	Yes	Yes	Yes	NA	NA	38	19.81	104	1.58373e-09	6.11359e-06	BIOSQTL/BIOS_eQTL_geneLevel	NA	Promoter_anchored_loops:Liver:IMR90:Mesenchymal_Stem_Cell:Mesendoderm:hESC	0.000134604	rs3001425;rs3001425:rs3024971	60
ENSG00000175189	3626	INHBC	12	57828543	57844611	1	protein_coding	Yes	Yes	Yes	0.0836861	-0.506004	29	17.35	84	2.7421e-06	0.00345054	GTEx/v8/Testis	NA	Promoter_anchored_loops:EP_correlation_cell_type_oneway:Adult_Cortex:IMR90:Mesenchymal_Stem_Cell	0.000212223	rs3001425;rs3001425:rs3024971	60
ENSG00000111087	2735	GLI1	12	57853918	57866045	1	protein_coding	Yes	Yes	Yes	1.9483e-06	NA	4	4.057	112	1.346e-11	0	eQTLGen_cis_eQTLs:GTEx/v8/Whole_Blood:GTEx/v8/Cells_Cultured_fibroblasts	-	Promoter_anchored_loops:Liver:IMR90:Mesenchymal_Stem_Cell:Mesendoderm	6.26177e-16	rs3001425;rs3024971;rs3001425:rs3024971	60
ENSG00000130779	6249	CLIP1	12	122755979	122907179	-1	protein_coding	Yes	Yes	Yes	0.968496	0.285418	1	15.69	1	9.61651e-06	0.049	DICE/T_CD8_naive_activated	-	Adult_Cortex:Fetal_Cortex:GM12878:IMR90:Mesenchymal_Stem_Cell	1.5972e-08	rs12824685	61
ENSG00000033030	55596	ZCCHC8	12	122957417	122985518	-1	protein_coding	Yes	Yes	Yes	0.777819	NA	3	10.28	52	2.01266e-05	0.00239552	GTEx/v8/Whole_Blood:GTEx/v8/Brain_Cerebellar_Hemisphere	-	Adult_Cortex:Fetal_Cortex:GM12878:IMR90:Mesenchymal_Stem_Cell:Mesendoderm:Trophoblast-like_Cell:hESC	8.73993e-09	rs12824685	61
ENSG00000184445	9735	KNTC1	12	123011793	123110943	1	protein_coding	Yes	Yes	Yes	4.77718e-32	-0.251481	15	13.68	224	1.2283e-29	0	eQTLcatalogue/BLUEPRINT_ge_T-cell:eQTLGen_cis_eQTLs:BIOSQTL/BIOS_eQTL_geneLevel:GTEx/v8/Adipose_Visceral_Omentum:GTEx/v8/Whole_Blood:GTEx/v8/Artery_Tibial:GTEx/v8/Esophagus_Mucosa:GTEx/v8/Heart_Left_Ventricle:GTEx/v8/Nerve_Tibial:GTEx/v8/Skin_Not_Sun_Exposed_Suprapubic:GTEx/v8/Skin_Sun_Exposed_Lower_leg	+	Adult_Cortex:Fetal_Cortex:Adrenal:Aorta:Hippocampus:Left_Ventricle:Liver:GM12878:IMR90:Mesenchymal_Stem_Cell:Mesendoderm:Trophoblast-like_Cell:hESC	2.6975e-09	rs12824685	61
ENSG00000196917	27198	HCAR1	12	123104824	123215390	-1	protein_coding	Yes	Yes	Yes	0.140999	-0.89126	20	13.68	13	1.26378e-237	0	eQTLcatalogue/TwinsUK_ge_fat:DICE/Monocyte_non_classical:eQTLGen_cis_eQTLs:BIOSQTL/BIOS_eQTL_geneLevel:GTEx/v8/Adipose_Subcutaneous:GTEx/v8/Adipose_Visceral_Omentum:GTEx/v8/Thyroid	-	GM12878:IMR90:Mesenchymal_Stem_Cell:Mesendoderm:Trophoblast-like_Cell:hESC	1.5972e-08	rs12824685	61
ENSG00000182782	338442	HCAR2	12	123185840	123187890	-1	protein_coding	Yes	Yes	Yes	0.0201093	1.07703	1	6.609	54	1.7669e-23	0	eQTLcatalogue/GEUVADIS_ge_LCL:eQTLcatalogue/Lepik_2017_ge_blood:eQTLcatalogue/Quach_2016_ge_monocyte_LPS:eQTLcatalogue/Quach_2016_ge_monocyte_naive:eQTLcatalogue/Quach_2016_ge_monocyte_Pam3CSK4:eQTLcatalogue/Quach_2016_ge_monocyte_R848:DICE/Monocyte_non_classical:eQTLGen_cis_eQTLs:eQTLGen_trans_eQTLs:BIOSQTL/BIOS_eQTL_geneLevel:GTEx/v8/Cells_EBV-transformed_lymphocytes:GTEx/v8/Esophagus_Mucosa:GTEx/v8/Prostate:GTEx/v8/Skin_Not_Sun_Exposed_Suprapubic:GTEx/v8/Skin_Sun_Exposed_Lower_leg	+	GM12878:IMR90:Mesenchymal_Stem_Cell	8.30215e-41	rs12824685;rs13321258;rs8080734;rs2271308;rs3152;rs12450388	18:61:71
ENSG00000255398	8843	HCAR3	12	123199303	123201439	-1	protein_coding	Yes	Yes	Yes	6.93118e-06	2.82613	6	6.609	65	5.7042e-64	0	eQTLcatalogue/CEDAR_neutrophil_CD15:eQTLcatalogue/Fairfax_2014_IFN24:eQTLcatalogue/Fairfax_2014_LPS24:eQTLcatalogue/Fairfax_2014_LPS2:eQTLcatalogue/TwinsUK_ge_skin:eQTLGen_cis_eQTLs:eQTLGen_trans_eQTLs:BIOSQTL/BIOS_eQTL_geneLevel:GTEx/v8/Breast_Mammary_Tissue:GTEx/v8/Esophagus_Mucosa:GTEx/v8/Nerve_Tibial:GTEx/v8/Skin_Not_Sun_Exposed_Suprapubic:GTEx/v8/Skin_Sun_Exposed_Lower_leg	+	GM12878:IMR90:Mesenchymal_Stem_Cell:Mesendoderm:Trophoblast-like_Cell:hESC	8.30215e-41	rs12824685;rs13321258;rs8080734;rs2271308;rs3152;rs12450388	18:61:71
ENSG00000139726	8562	DENR	12	123237321	123255611	1	protein_coding	Yes	Yes	Yes	0.846253	-0.665629	3	10.92	49	1.0384e-40	0	eQTLcatalogue/CEDAR_neutrophil_CD15:eQTLGen_cis_eQTLs:GTEx/v8/Brain_Cerebellum:GTEx/v8/Esophagus_Mucosa:GTEx/v8/Thyroid	-	Promoter_anchored_loops:Fetal_Cortex:GM12878:IMR90:Mesenchymal_Stem_Cell:Mesendoderm:Trophoblast-like_Cell:hESC	1.5972e-08	rs12824685	61
ENSG00000130783	84660	CCDC62	12	123258874	123312075	1	protein_coding	Yes	Yes	Yes	1.43535e-12	-0.176641	8	16.34	236	1.0151e-07	4.82173e-07	PsychENCODE_eQTLs:eQTLGen_cis_eQTLs:GTEx/v8/Adipose_Visceral_Omentum:GTEx/v8/Brain_Cerebellar_Hemisphere:GTEx/v8/Brain_Cerebellum:GTEx/v8/Muscle_Skeletal	-	Adult_Cortex:Adrenal:Aorta:Hippocampus:Left_Ventricle:Liver:Spleen:GM12878:IMR90:Mesenchymal_Stem_Cell:Mesendoderm:Trophoblast-like_Cell:hESC	2.6975e-09	rs12824685	61
ENSG00000130787	9026	HIP1R	12	123319000	123347507	1	protein_coding	Yes	Yes	Yes	1.44297e-06	-0.568881	1	16.34	23	1.54282e-21	0	EyeGEx:eQTLcatalogue/BLUEPRINT_ge_T-cell:eQTLcatalogue/Fairfax_2014_naive:PsychENCODE_eQTLs:eQTLGen_cis_eQTLs:BIOSQTL/BIOS_eQTL_geneLevel:CMC_SVA_cis:GTEx/v8/Brain_Caudate_basal_ganglia:GTEx/v8/Brain_Cerebellum:GTEx/v8/Esophagus_Mucosa:GTEx/v8/Cells_Cultured_fibroblasts:GTEx/v8/Skin_Not_Sun_Exposed_Suprapubic:GTEx/v8/Skin_Sun_Exposed_Lower_leg:GTEx/v8/Spleen:GTEx/v8/Thyroid	-	Promoter_anchored_loops:Adult_Cortex:Fetal_Cortex:IMR90:Mesenchymal_Stem_Cell	7.00786e-09	rs12824685	61
ENSG00000139722	79720	VPS37B	12	123349882	123380991	-1	protein_coding	Yes	Yes	Yes	0.67681	-1.60126	1	4.743	63	1.9371e-39	0	eQTLGen_cis_eQTLs:eQTLGen_trans_eQTLs:BIOSQTL/BIOS_eQTL_geneLevel:GTEx/v8/Adipose_Subcutaneous:GTEx/v8/Artery_Tibial:GTEx/v8/Breast_Mammary_Tissue:GTEx/v8/Esophagus_Muscularis:GTEx/v8/Pancreas	+	GM12878:IMR90:Mesenchymal_Stem_Cell	2.02968e-20	rs12824685;rs8080734;rs12450388	61:71
ENSG00000150967	23457	ABCB9	12	123405498	123466196	-1	protein_coding	Yes	Yes	Yes	0.00290111	NA	19	16.51	530	5.4493e-251	0	EyeGEx:eQTLcatalogue/BLUEPRINT_ge_T-cell:eQTLcatalogue/CEDAR_T-cell_CD4:eQTLcatalogue/Fairfax_2014_naive:eQTLcatalogue/HipSci_ge_iPSC:eQTLcatalogue/Kasela_2017_T-cell_CD4:eQTLcatalogue/Kasela_2017_T-cell_CD8:eQTLcatalogue/TwinsUK_ge_skin:PsychENCODE_eQTLs:DICE/B_cell_naive:DICE/T_CD4_naive:DICE/T_CD8_naive:DICE/NK:DICE/T_CD4_TFH:DICE/T_CD4_TH1:DICE/T_CD4_TH17:DICE/T_CD4_TH1_17:DICE/T_CD4_TH2:DICE/T_CD4_memory_TREG:DICE/T_CD4_naive_TREG:eQTLGen_cis_eQTLs:BIOSQTL/BIOS_eQTL_geneLevel:GTEx/v8/Adipose_Subcutaneous:GTEx/v8/Adipose_Visceral_Omentum:GTEx/v8/Whole_Blood:GTEx/v8/Artery_Aorta:GTEx/v8/Artery_Tibial:GTEx/v8/Brain_Cerebellar_Hemisphere:GTEx/v8/Brain_Cerebellum:GTEx/v8/Breast_Mammary_Tissue:GTEx/v8/Colon_Sigmoid:GTEx/v8/Colon_Transverse:GTEx/v8/Esophagus_Gastroesophageal_Junction:GTEx/v8/Esophagus_Mucosa:GTEx/v8/Esophagus_Muscularis:GTEx/v8/Heart_Atrial_Appendage:GTEx/v8/Heart_Left_Ventricle:GTEx/v8/Liver:GTEx/v8/Lung:GTEx/v8/Muscle_Skeletal:GTEx/v8/Nerve_Tibial:GTEx/v8/Pancreas:GTEx/v8/Pituitary:GTEx/v8/Minor_Salivary_Gland:GTEx/v8/Cells_Cultured_fibroblasts:GTEx/v8/Skin_Not_Sun_Exposed_Suprapubic:GTEx/v8/Skin_Sun_Exposed_Lower_leg:GTEx/v8/Small_Intestine_Terminal_Ileum:GTEx/v8/Stomach:GTEx/v8/Testis:GTEx/v8/Thyroid	+	Promoter_anchored_loops:Spleen:GM12878:IMR90:Mesenchymal_Stem_Cell:Mesendoderm:Trophoblast-like_Cell:hESC	2.6975e-09	rs12824685	61
ENSG00000111325	79676	OGFOD2	12	123459127	123464590	1	protein_coding	Yes	Yes	Yes	3.80506e-07	-0.495076	14	16.51	468	6.15261e-31	0	eQTLcatalogue/BrainSeq_ge_brain:eQTLcatalogue/GENCORD_ge_fibroblast:eQTLcatalogue/HipSci_ge_iPSC:PsychENCODE_eQTLs:eQTLGen_cis_eQTLs:BIOSQTL/BIOS_eQTL_geneLevel:xQTLServer_eQTLs:CMC_SVA_cis:CMC_NoSVA_cis:GTEx/v8/Adipose_Visceral_Omentum:GTEx/v8/Cells_EBV-transformed_lymphocytes:GTEx/v8/Whole_Blood:GTEx/v8/Artery_Aorta:GTEx/v8/Artery_Tibial:GTEx/v8/Brain_Cerebellum:GTEx/v8/Colon_Transverse:GTEx/v8/Esophagus_Mucosa:GTEx/v8/Esophagus_Muscularis:GTEx/v8/Heart_Left_Ventricle:GTEx/v8/Nerve_Tibial:GTEx/v8/Pancreas:GTEx/v8/Cells_Cultured_fibroblasts:GTEx/v8/Thyroid	+	EP_links_oneway:Adult_Cortex:Fetal_Cortex:Spleen:GM12878:IMR90:Mesenchymal_Stem_Cell:Mesendoderm:Trophoblast-like_Cell:hESC	2.6975e-09	rs12824685	61
ENSG00000182196	51329	ARL6IP4	12	123464607	123467456	1	protein_coding	Yes	Yes	Yes	0.0112342	-0.527874	13	16.51	500	9.1792e-120	0	EyeGEx:eQTLcatalogue/CEDAR_rectum:eQTLcatalogue/CEDAR_T-cell_CD4:eQTLcatalogue/Fairfax_2014_IFN24:eQTLcatalogue/Fairfax_2014_LPS24:eQTLcatalogue/Fairfax_2014_LPS2:eQTLcatalogue/Fairfax_2014_naive:PsychENCODE_eQTLs:eQTLGen_cis_eQTLs:BIOSQTL/BIOS_eQTL_geneLevel:GTEx/v8/Adipose_Visceral_Omentum:GTEx/v8/Adrenal_Gland:GTEx/v8/Whole_Blood:GTEx/v8/Breast_Mammary_Tissue:GTEx/v8/Colon_Sigmoid:GTEx/v8/Colon_Transverse:GTEx/v8/Esophagus_Mucosa:GTEx/v8/Heart_Atrial_Appendage:GTEx/v8/Lung:GTEx/v8/Pancreas:GTEx/v8/Cells_Cultured_fibroblasts:GTEx/v8/Skin_Not_Sun_Exposed_Suprapubic:GTEx/v8/Stomach:GTEx/v8/Testis:GTEx/v8/Thyroid	-	Promoter_anchored_loops:Spleen:GM12878:IMR90:Mesenchymal_Stem_Cell:Mesendoderm:Trophoblast-like_Cell:hESC	2.6975e-09	rs12824685	61
ENSG00000090975	57605	PITPNM2	12	123468027	123634562	-1	protein_coding	Yes	Yes	Yes	0.999994	-0.297419	112	16.51	411	8.52585e-34	0	EyeGEx:eQTLGen_cis_eQTLs:BIOSQTL/BIOS_eQTL_geneLevel:GTEx/v8/Brain_Cerebellar_Hemisphere:GTEx/v8/Brain_Cerebellum:GTEx/v8/Esophagus_Mucosa:GTEx/v8/Cells_Cultured_fibroblasts:GTEx/v8/Testis:GTEx/v8/Thyroid	+	Promoter_anchored_loops:EP_correlation_organ_oneway:Adult_Cortex:Fetal_Cortex:Adrenal:Aorta:Bladder:Dorsolateral_Prefrontal_Cortex:Left_Ventricle:Liver:Lung:Pancreas:Right_Ventricle:Spleen:GM12878:IMR90:Mesenchymal_Stem_Cell:Mesendoderm:Neural_Progenitor_Cell:Trophoblast-like_Cell:hESC	2.6975e-09	rs12824685	61
ENSG00000051825	10198	MPHOSPH9	12	123636867	123728561	-1	protein_coding	Yes	Yes	Yes	0.000759987	-0.131484	230	17.2	544	1.0433e-73	0	EyeGEx:eQTLcatalogue/BLUEPRINT_ge_monocyte:eQTLcatalogue/GEUVADIS_ge_LCL:eQTLcatalogue/HipSci_ge_iPSC:eQTLcatalogue/Lepik_2017_ge_blood:eQTLcatalogue/Quach_2016_ge_monocyte_LPS:eQTLcatalogue/Quach_2016_ge_monocyte_naive:eQTLcatalogue/Quach_2016_ge_monocyte_Pam3CSK4:eQTLcatalogue/Quach_2016_ge_monocyte_R848:DICE/B_cell_naive:DICE/Monocyte_classical:DICE/Monocyte_non_classical:DICE/T_CD4_TFH:DICE/T_CD4_TH1:DICE/T_CD4_TH17:DICE/T_CD4_TH1_17:DICE/T_CD4_TH2:DICE/T_CD4_naive_TREG:eQTLGen_cis_eQTLs:BIOSQTL/BIOS_eQTL_geneLevel:CMC_SVA_cis:GTEx/v8/Adipose_Visceral_Omentum:GTEx/v8/Whole_Blood:GTEx/v8/Artery_Aorta:GTEx/v8/Artery_Tibial:GTEx/v8/Brain_Caudate_basal_ganglia:GTEx/v8/Brain_Cerebellum:GTEx/v8/Colon_Sigmoid:GTEx/v8/Colon_Transverse:GTEx/v8/Esophagus_Gastroesophageal_Junction:GTEx/v8/Esophagus_Muscularis:GTEx/v8/Heart_Atrial_Appendage:GTEx/v8/Heart_Left_Ventricle:GTEx/v8/Lung:GTEx/v8/Muscle_Skeletal:GTEx/v8/Nerve_Tibial:GTEx/v8/Pituitary:GTEx/v8/Cells_Cultured_fibroblasts:GTEx/v8/Skin_Not_Sun_Exposed_Suprapubic:GTEx/v8/Skin_Sun_Exposed_Lower_leg:GTEx/v8/Small_Intestine_Terminal_Ileum:GTEx/v8/Spleen:GTEx/v8/Testis:GTEx/v8/Thyroid	+	Promoter_anchored_loops:Adult_Cortex:Fetal_Cortex:Aorta:Left_Ventricle:Liver:Spleen:GM12878:IMR90:Mesenchymal_Stem_Cell:Mesendoderm:Trophoblast-like_Cell:hESC	2.6975e-09	rs12824685	61
ENSG00000130921	91574	C12orf65	12	123717463	123742506	1	protein_coding	Yes	Yes	Yes	0.172329	0.226571	98	17.2	496	1.32037e-19	0	eQTLcatalogue/BLUEPRINT_ge_neutrophil:eQTLcatalogue/Fairfax_2014_LPS2:eQTLcatalogue/HipSci_ge_iPSC:eQTLcatalogue/Nedelec_2016_ge_macrophage_Salmonella:eQTLcatalogue/Quach_2016_ge_monocyte_R848:PsychENCODE_eQTLs:DICE/T_CD4_TFH:DICE/T_CD4_TH17:eQTLGen_cis_eQTLs:BIOSQTL/BIOS_eQTL_geneLevel:xQTLServer_eQTLs:GTEx/v8/Adipose_Subcutaneous:GTEx/v8/Adipose_Visceral_Omentum:GTEx/v8/Whole_Blood:GTEx/v8/Artery_Aorta:GTEx/v8/Artery_Tibial:GTEx/v8/Brain_Cerebellum:GTEx/v8/Breast_Mammary_Tissue:GTEx/v8/Colon_Sigmoid:GTEx/v8/Colon_Transverse:GTEx/v8/Esophagus_Gastroesophageal_Junction:GTEx/v8/Esophagus_Mucosa:GTEx/v8/Esophagus_Muscularis:GTEx/v8/Heart_Atrial_Appendage:GTEx/v8/Nerve_Tibial:GTEx/v8/Pancreas:GTEx/v8/Minor_Salivary_Gland:GTEx/v8/Cells_Cultured_fibroblasts:GTEx/v8/Skin_Not_Sun_Exposed_Suprapubic:GTEx/v8/Skin_Sun_Exposed_Lower_leg:GTEx/v8/Stomach:GTEx/v8/Thyroid	-	Promoter_anchored_loops:EP_correlation_organ_oneway:Adult_Cortex:Fetal_Cortex:Aorta:Left_Ventricle:Liver:Lung:Pancreas:Spleen:GM12878:IMR90:Mesenchymal_Stem_Cell:Mesendoderm:Trophoblast-like_Cell:hESC	2.6975e-09	rs12824685	61
ENSG00000111328	8099	CDK2AP1	12	123745528	123756881	-1	protein_coding	Yes	Yes	Yes	0.742361	NA	44	14.16	520	3.521e-212	0	eQTLcatalogue/BLUEPRINT_ge_monocyte:eQTLcatalogue/BLUEPRINT_ge_neutrophil:eQTLcatalogue/BLUEPRINT_ge_T-cell:eQTLcatalogue/GENCORD_ge_fibroblast:eQTLcatalogue/GENCORD_ge_LCL:eQTLcatalogue/GENCORD_ge_T-cell:eQTLcatalogue/GEUVADIS_ge_LCL:eQTLcatalogue/HipSci_ge_iPSC:eQTLcatalogue/Lepik_2017_ge_blood:eQTLcatalogue/Nedelec_2016_ge_macrophage_Salmonella:eQTLcatalogue/Quach_2016_ge_monocyte_naive:eQTLcatalogue/TwinsUK_ge_fat:eQTLcatalogue/TwinsUK_ge_LCL:eQTLcatalogue/TwinsUK_ge_skin:PsychENCODE_eQTLs:DICE/Monocyte_classical:DICE/Monocyte_non_classical:eQTLGen_cis_eQTLs:eQTLGen_trans_eQTLs:BIOSQTL/BIOS_eQTL_geneLevel:CMC_SVA_cis:GTEx/v8/Adipose_Subcutaneous:GTEx/v8/Adipose_Visceral_Omentum:GTEx/v8/Whole_Blood:GTEx/v8/Artery_Aorta:GTEx/v8/Artery_Tibial:GTEx/v8/Brain_Caudate_basal_ganglia:GTEx/v8/Breast_Mammary_Tissue:GTEx/v8/Colon_Sigmoid:GTEx/v8/Colon_Transverse:GTEx/v8/Esophagus_Gastroesophageal_Junction:GTEx/v8/Esophagus_Mucosa:GTEx/v8/Esophagus_Muscularis:GTEx/v8/Heart_Atrial_Appendage:GTEx/v8/Heart_Left_Ventricle:GTEx/v8/Liver:GTEx/v8/Lung:GTEx/v8/Nerve_Tibial:GTEx/v8/Pancreas:GTEx/v8/Prostate:GTEx/v8/Minor_Salivary_Gland:GTEx/v8/Cells_Cultured_fibroblasts:GTEx/v8/Skin_Not_Sun_Exposed_Suprapubic:GTEx/v8/Skin_Sun_Exposed_Lower_leg:GTEx/v8/Small_Intestine_Terminal_Ileum:GTEx/v8/Spleen:GTEx/v8/Stomach:GTEx/v8/Testis:GTEx/v8/Thyroid:GTEx/v8/Vagina	-	Promoter_anchored_loops:Fetal_Cortex:Aorta:Left_Ventricle:Liver:Spleen:GM12878:IMR90:Mesenchymal_Stem_Cell:Mesendoderm:Trophoblast-like_Cell:hESC	2.6975e-09	rs12824685;rs7896518	52:61
ENSG00000139697	55206	SBNO1	12	123773656	123849390	-1	protein_coding	Yes	Yes	Yes	1	-1.46751	70	22.9	499	9.4775e-41	0	EyeGEx:eQTLcatalogue/CEDAR_monocyte_CD14:eQTLcatalogue/CEDAR_neutrophil_CD15:eQTLcatalogue/CEDAR_T-cell_CD4:eQTLcatalogue/CEDAR_T-cell_CD8:eQTLcatalogue/TwinsUK_ge_fat:eQTLGen_cis_eQTLs:BIOSQTL/BIOS_eQTL_geneLevel:GTEx/v8/Whole_Blood:GTEx/v8/Artery_Tibial:GTEx/v8/Muscle_Skeletal:GTEx/v8/Cells_Cultured_fibroblasts	+	Promoter_anchored_loops:Adult_Cortex:Fetal_Cortex	2.6975e-09	rs12824685	61
ENSG00000183955	387893	SETD8	12	123868320	123893905	1	protein_coding	Yes	Yes	Yes	0.945359	0.950256	44	14.37	509	3.2717e-310	0	EyeGEx:eQTLcatalogue/BLUEPRINT_ge_monocyte:eQTLcatalogue/BLUEPRINT_ge_neutrophil:eQTLcatalogue/CEDAR_neutrophil_CD15:eQTLcatalogue/Fairfax_2014_naive:eQTLcatalogue/Lepik_2017_ge_blood:eQTLcatalogue/TwinsUK_ge_blood:PsychENCODE_eQTLs:eQTLGen_cis_eQTLs:BIOSQTL/BIOS_eQTL_geneLevel:xQTLServer_eQTLs:CMC_SVA_cis:GTEx/v8/Whole_Blood:GTEx/v8/Artery_Tibial:GTEx/v8/Brain_Caudate_basal_ganglia:GTEx/v8/Brain_Cerebellar_Hemisphere:GTEx/v8/Brain_Cerebellum:GTEx/v8/Brain_Cortex:GTEx/v8/Breast_Mammary_Tissue:GTEx/v8/Esophagus_Gastroesophageal_Junction:GTEx/v8/Esophagus_Mucosa:GTEx/v8/Esophagus_Muscularis:GTEx/v8/Heart_Atrial_Appendage:GTEx/v8/Muscle_Skeletal:GTEx/v8/Nerve_Tibial:GTEx/v8/Pancreas:GTEx/v8/Pituitary:GTEx/v8/Cells_Cultured_fibroblasts:GTEx/v8/Skin_Not_Sun_Exposed_Suprapubic:GTEx/v8/Skin_Sun_Exposed_Lower_leg:GTEx/v8/Spleen:GTEx/v8/Testis:GTEx/v8/Thyroid	-	Promoter_anchored_loops:Adult_Cortex:Fetal_Cortex	2.6975e-09	rs12824685	61
ENSG00000150977	196383	RILPL2	12	123899936	123921264	-1	protein_coding	Yes	Yes	Yes	0.0608722	-0.185559	54	14.37	450	6.1523e-220	0	eQTLcatalogue/BLUEPRINT_ge_neutrophil:eQTLcatalogue/BLUEPRINT_ge_T-cell:eQTLcatalogue/CEDAR_B-cell_CD19:eQTLcatalogue/CEDAR_neutrophil_CD15:eQTLcatalogue/CEDAR_platelet:eQTLcatalogue/CEDAR_T-cell_CD4:eQTLcatalogue/CEDAR_T-cell_CD8:eQTLcatalogue/Fairfax_2012_B-cell_CD19:eQTLcatalogue/Fairfax_2014_IFN24:eQTLcatalogue/Fairfax_2014_LPS24:eQTLcatalogue/Fairfax_2014_LPS2:eQTLcatalogue/Fairfax_2014_naive:eQTLcatalogue/GENCORD_ge_fibroblast:eQTLcatalogue/GENCORD_ge_LCL:eQTLcatalogue/GEUVADIS_ge_LCL:eQTLcatalogue/HipSci_ge_iPSC:eQTLcatalogue/Lepik_2017_ge_blood:eQTLcatalogue/TwinsUK_ge_LCL:eQTLcatalogue/TwinsUK_ge_skin:PsychENCODE_eQTLs:DICE/B_cell_naive:DICE/T_CD4_TH1_17:eQTLGen_cis_eQTLs:BIOSQTL/BIOS_eQTL_geneLevel:GTEx/v8/Adipose_Subcutaneous:GTEx/v8/Adrenal_Gland:GTEx/v8/Whole_Blood:GTEx/v8/Artery_Aorta:GTEx/v8/Artery_Tibial:GTEx/v8/Colon_Transverse:GTEx/v8/Esophagus_Gastroesophageal_Junction:GTEx/v8/Esophagus_Mucosa:GTEx/v8/Heart_Atrial_Appendage:GTEx/v8/Liver:GTEx/v8/Muscle_Skeletal:GTEx/v8/Ovary:GTEx/v8/Pancreas:GTEx/v8/Minor_Salivary_Gland:GTEx/v8/Cells_Cultured_fibroblasts:GTEx/v8/Skin_Not_Sun_Exposed_Suprapubic:GTEx/v8/Skin_Sun_Exposed_Lower_leg:GTEx/v8/Spleen	+	GM12878:IMR90:Mesenchymal_Stem_Cell	2.6975e-09	rs12824685	61
ENSG00000184209	11066	SNRNP35	12	123942188	123957701	1	protein_coding	Yes	Yes	Yes	2.28333e-07	-0.463368	17	7.147	431	1.1685e-19	0	eQTLcatalogue/BLUEPRINT_ge_T-cell:eQTLcatalogue/CEDAR_B-cell_CD19:eQTLcatalogue/Fairfax_2012_B-cell_CD19:eQTLcatalogue/Fairfax_2014_naive:eQTLcatalogue/HipSci_ge_iPSC:eQTLcatalogue/Kasela_2017_T-cell_CD4:eQTLcatalogue/Kasela_2017_T-cell_CD8:PsychENCODE_eQTLs:DICE/Monocyte_classical:DICE/T_CD4_memory_TREG:DICE/T_CD4_naive_TREG:eQTLGen_cis_eQTLs:BIOSQTL/BIOS_eQTL_geneLevel:GTEx/v8/Adipose_Subcutaneous:GTEx/v8/Whole_Blood:GTEx/v8/Lung:GTEx/v8/Muscle_Skeletal:GTEx/v8/Cells_Cultured_fibroblasts	+	Promoter_anchored_loops:GM12878:IMR90:Mesenchymal_Stem_Cell	2.6975e-09	rs12824685	61
ENSG00000188026	353116	RILPL1	12	123955925	124018265	-1	protein_coding	Yes	Yes	Yes	0.0660196	-0.388983	23	7.147	54	1.9383e-27	0	eQTLcatalogue/BLUEPRINT_ge_T-cell:eQTLcatalogue/Fairfax_2014_IFN24:PsychENCODE_eQTLs:eQTLGen_cis_eQTLs:BIOSQTL/BIOS_eQTL_geneLevel:CMC_SVA_cis:GTEx/v8/Whole_Blood:GTEx/v8/Artery_Aorta:GTEx/v8/Muscle_Skeletal:GTEx/v8/Cells_Cultured_fibroblasts	+	Promoter_anchored_loops	4.18171e-09	rs12824685	61
ENSG00000269676	100129528	MUC8	12	133049334	133050726	-1	protein_coding	Yes	Yes	Yes	NA	NA	73	9.501	232	1.8214e-83	0	eQTLGen_cis_eQTLs:BIOSQTL/BIOS_eQTL_geneLevel	-	Promoter_anchored_loops	8.5928e-10	rs4883585	62
ENSG00000112787	57666	FBRSL1	12	133066137	133161774	1	protein_coding	Yes	Yes	Yes	NA	NA	191	12.33	307	4.3893e-133	0	eQTLcatalogue/BLUEPRINT_ge_monocyte:eQTLcatalogue/BLUEPRINT_ge_T-cell:eQTLcatalogue/CEDAR_B-cell_CD19:eQTLcatalogue/CEDAR_neutrophil_CD15:eQTLcatalogue/CEDAR_platelet:eQTLcatalogue/Fairfax_2012_B-cell_CD19:eQTLcatalogue/Fairfax_2014_IFN24:eQTLcatalogue/Fairfax_2014_LPS24:eQTLcatalogue/Fairfax_2014_LPS2:eQTLcatalogue/Fairfax_2014_naive:eQTLcatalogue/GENCORD_ge_LCL:eQTLcatalogue/GENCORD_ge_T-cell:eQTLcatalogue/GEUVADIS_ge_LCL:eQTLcatalogue/Kasela_2017_T-cell_CD4:eQTLcatalogue/Kasela_2017_T-cell_CD8:eQTLcatalogue/Lepik_2017_ge_blood:eQTLcatalogue/Quach_2016_ge_monocyte_naive:eQTLcatalogue/TwinsUK_ge_LCL:eQTLcatalogue/van_de_Bunt_2015_ge_pancreatic_islet:eQTLGen_cis_eQTLs:BIOSQTL/BIOS_eQTL_geneLevel:CMC_SVA_cis:GTEx/v8/Adipose_Subcutaneous:GTEx/v8/Adipose_Visceral_Omentum:GTEx/v8/Cells_EBV-transformed_lymphocytes:GTEx/v8/Whole_Blood:GTEx/v8/Artery_Tibial:GTEx/v8/Brain_Cerebellum:GTEx/v8/Breast_Mammary_Tissue:GTEx/v8/Colon_Transverse:GTEx/v8/Esophagus_Mucosa:GTEx/v8/Esophagus_Muscularis:GTEx/v8/Heart_Atrial_Appendage:GTEx/v8/Liver:GTEx/v8/Lung:GTEx/v8/Nerve_Tibial:GTEx/v8/Pancreas:GTEx/v8/Cells_Cultured_fibroblasts:GTEx/v8/Skin_Not_Sun_Exposed_Suprapubic:GTEx/v8/Spleen:GTEx/v8/Thyroid	-	Promoter_anchored_loops:EP_correlation_cell_type_oneway	8.5928e-10	rs4883585	62
ENSG00000187848	22953	P2RX2	12	133195366	133198972	1	protein_coding	Yes	Yes	Yes	9.6942e-12	NA	3	10.31	206	1.16498e-46	2.28177e-43	eQTLcatalogue/BrainSeq_ge_brain:eQTLcatalogue/TwinsUK_ge_skin:PsychENCODE_eQTLs:BIOSQTL/BIOS_eQTL_geneLevel:BRAINEAC/HIPP:GTEx/v8/Adipose_Visceral_Omentum:GTEx/v8/Adrenal_Gland:GTEx/v8/Artery_Aorta:GTEx/v8/Artery_Coronary:GTEx/v8/Brain_Anterior_cingulate_cortex_BA24:GTEx/v8/Brain_Cortex:GTEx/v8/Brain_Frontal_Cortex_BA9:GTEx/v8/Brain_Hippocampus:GTEx/v8/Colon_Sigmoid:GTEx/v8/Colon_Transverse:GTEx/v8/Esophagus_Gastroesophageal_Junction:GTEx/v8/Esophagus_Mucosa:GTEx/v8/Esophagus_Muscularis:GTEx/v8/Lung:GTEx/v8/Prostate:GTEx/v8/Skin_Not_Sun_Exposed_Suprapubic:GTEx/v8/Skin_Sun_Exposed_Lower_leg:GTEx/v8/Spleen:GTEx/v8/Stomach:GTEx/v8/Thyroid:GTEx/v8/Vagina	-	Promoter_anchored_loops:IMR90	8.5928e-10	rs4883585	62
ENSG00000177084	5426	POLE	12	133200348	133263951	-1	protein_coding	Yes	Yes	Yes	1.00661e-14	-0.321627	20	9.329	247	0	0	eQTLcatalogue/BrainSeq_ge_brain:eQTLcatalogue/GEUVADIS_ge_LCL:eQTLcatalogue/HipSci_ge_iPSC:eQTLcatalogue/TwinsUK_ge_LCL:eQTLcatalogue/TwinsUK_ge_skin:PsychENCODE_eQTLs:eQTLGen_cis_eQTLs:BIOSQTL/BIOS_eQTL_geneLevel:xQTLServer_eQTLs:CMC_SVA_cis:CMC_NoSVA_cis:BRAINEAC/CRBL:BRAINEAC/FCTX:BRAINEAC/HIPP:BRAINEAC/OCTX:BRAINEAC/TCTX:BRAINEAC/aveALL:GTEx/v8/Adipose_Subcutaneous:GTEx/v8/Adipose_Visceral_Omentum:GTEx/v8/Cells_EBV-transformed_lymphocytes:GTEx/v8/Artery_Aorta:GTEx/v8/Brain_Anterior_cingulate_cortex_BA24:GTEx/v8/Brain_Caudate_basal_ganglia:GTEx/v8/Brain_Cerebellar_Hemisphere:GTEx/v8/Brain_Cerebellum:GTEx/v8/Brain_Cortex:GTEx/v8/Brain_Frontal_Cortex_BA9:GTEx/v8/Brain_Nucleus_accumbens_basal_ganglia:GTEx/v8/Colon_Sigmoid:GTEx/v8/Esophagus_Muscularis:GTEx/v8/Heart_Atrial_Appendage:GTEx/v8/Lung:GTEx/v8/Muscle_Skeletal:GTEx/v8/Nerve_Tibial:GTEx/v8/Pancreas:GTEx/v8/Pituitary:GTEx/v8/Skin_Not_Sun_Exposed_Suprapubic:GTEx/v8/Skin_Sun_Exposed_Lower_leg:GTEx/v8/Spleen:GTEx/v8/Thyroid	-	Promoter_anchored_loops:Adult_Cortex:Fetal_Cortex:IMR90:Mesendoderm	8.5928e-10	rs4883585	62
ENSG00000176894	5827	PXMP2	12	133264192	133297276	1	protein_coding	Yes	Yes	Yes	0.0288943	NA	24	8.841	123	4.09347e-16	0	eQTLcatalogue/Fairfax_2014_LPS24:eQTLcatalogue/GENCORD_ge_LCL:eQTLcatalogue/GEUVADIS_ge_LCL:eQTLcatalogue/Lepik_2017_ge_blood:eQTLcatalogue/TwinsUK_ge_LCL:PsychENCODE_eQTLs:BIOSQTL/BIOS_eQTL_geneLevel:CMC_SVA_cis:BRAINEAC/FCTX:BRAINEAC/aveALL:GTEx/v8/Cells_EBV-transformed_lymphocytes:GTEx/v8/Artery_Tibial:GTEx/v8/Brain_Cerebellar_Hemisphere:GTEx/v8/Brain_Cerebellum:GTEx/v8/Brain_Cortex:GTEx/v8/Heart_Atrial_Appendage:GTEx/v8/Heart_Left_Ventricle:GTEx/v8/Lung:GTEx/v8/Muscle_Skeletal:GTEx/v8/Nerve_Tibial:GTEx/v8/Cells_Cultured_fibroblasts:GTEx/v8/Skin_Not_Sun_Exposed_Suprapubic:GTEx/v8/Skin_Sun_Exposed_Lower_leg	-	Promoter_anchored_loops:Adult_Cortex:Fetal_Cortex:IMR90:Mesendoderm	8.53737e-09	rs4883585	62
ENSG00000256632	NA	NA	12	133264635	133291498	1	protein_coding	Yes	Yes	Yes	NA	NA	17	8.841	2	2.23196e-06	0.00172414	BIOSQTL/BIOS_eQTL_geneLevel	+	Promoter_anchored_loops:Adult_Cortex:Fetal_Cortex:IMR90:Mesendoderm	8.53737e-09	rs4883585	62
ENSG00000247077	192111	PGAM5	12	133287405	133299228	1	protein_coding	Yes	Yes	Yes	0.0352167	0.953873	19	8.841	68	5.3496e-42	0	EyeGEx:eQTLcatalogue/Fairfax_2014_IFN24:eQTLcatalogue/Fairfax_2014_naive:eQTLGen_cis_eQTLs:BIOSQTL/BIOS_eQTL_geneLevel:GTEx/v8/Artery_Aorta:GTEx/v8/Artery_Tibial:GTEx/v8/Esophagus_Mucosa:GTEx/v8/Lung:GTEx/v8/Cells_Cultured_fibroblasts:GTEx/v8/Skin_Sun_Exposed_Lower_leg:GTEx/v8/Testis:GTEx/v8/Thyroid	-	Promoter_anchored_loops:EP_correlation_cell_type_oneway:IMR90:Mesenchymal_Stem_Cell:Mesendoderm:hESC	6.86032e-08	rs4883585	62
ENSG00000176915	23141	ANKLE2	12	133302254	133338474	-1	protein_coding	Yes	Yes	Yes	7.4728e-07	-0.304202	22	4.152	151	2.25716e-34	0	EyeGEx:eQTLcatalogue/CEDAR_neutrophil_CD15:eQTLcatalogue/Fairfax_2014_IFN24:eQTLcatalogue/Fairfax_2014_LPS24:eQTLcatalogue/Fairfax_2014_naive:eQTLcatalogue/GENCORD_ge_fibroblast:eQTLcatalogue/Lepik_2017_ge_blood:PsychENCODE_eQTLs:eQTLGen_cis_eQTLs:BIOSQTL/BIOS_eQTL_geneLevel:CMC_SVA_cis:CMC_NoSVA_cis:GTEx/v8/Adipose_Subcutaneous:GTEx/v8/Whole_Blood:GTEx/v8/Artery_Tibial:GTEx/v8/Esophagus_Mucosa:GTEx/v8/Esophagus_Muscularis:GTEx/v8/Heart_Atrial_Appendage:GTEx/v8/Pituitary:GTEx/v8/Cells_Cultured_fibroblasts	-	Promoter_anchored_loops:IMR90:Mesenchymal_Stem_Cell:Mesendoderm:hESC	5.62516e-07	rs4883585	62
ENSG00000088387	23348	DOCK9	13	99445741	99738879	-1	protein_coding	Yes	Yes	Yes	0.999999	-0.43441	16	10.66	154	1.02595e-19	0	eQTLcatalogue/Alasoo_2018_ge_macrophage_naive:eQTLcatalogue/CEDAR_neutrophil_CD15:eQTLcatalogue/Fairfax_2012_B-cell_CD19:eQTLcatalogue/TwinsUK_ge_LCL:eQTLGen_cis_eQTLs:GTEx/v8/Brain_Cerebellar_Hemisphere:GTEx/v8/Brain_Cerebellum:GTEx/v8/Cells_Cultured_fibroblasts:GTEx/v8/Thyroid	+	Adult_Cortex:Fetal_Cortex:GM12878:IMR90:Mesenchymal_Stem_Cell:Mesendoderm:Trophoblast-like_Cell:hESC	2.14713e-13	rs2096382	64
ENSG00000134882	337867	UBAC2	13	99853028	100038688	1	protein_coding	Yes	Yes	Yes	0.111492	-0.618331	385	20.9	602	6.7603e-65	0	eQTLcatalogue/BLUEPRINT_ge_monocyte:eQTLcatalogue/Fairfax_2014_IFN24:eQTLcatalogue/Fairfax_2014_LPS24:eQTLcatalogue/Fairfax_2014_naive:eQTLcatalogue/Quach_2016_ge_monocyte_naive:PsychENCODE_eQTLs:DICE/B_cell_naive:DICE/Monocyte_classical:DICE/T_CD4_TFH:DICE/T_CD4_TH1_17:DICE/T_CD4_memory_TREG:eQTLGen_cis_eQTLs:BIOSQTL/BIOS_eQTL_geneLevel:CMC_SVA_cis:CMC_NoSVA_cis:GTEx/v8/Whole_Blood:GTEx/v8/Brain_Cortex:GTEx/v8/Colon_Transverse:GTEx/v8/Esophagus_Mucosa:GTEx/v8/Heart_Atrial_Appendage:GTEx/v8/Heart_Left_Ventricle:GTEx/v8/Nerve_Tibial:GTEx/v8/Pancreas:GTEx/v8/Skin_Not_Sun_Exposed_Suprapubic:GTEx/v8/Skin_Sun_Exposed_Lower_leg:GTEx/v8/Testis:GTEx/v8/Thyroid	+	EP_correlation_cell_type_oneway:Fetal_Cortex:GM12878:IMR90:Mesenchymal_Stem_Cell	2.14713e-13	rs2096382	64
ENSG00000125245	2841	GPR18	13	99906968	99913998	-1	protein_coding	Yes	Yes	Yes	9.91796e-07	-0.344565	26	9.119	508	8.5434e-68	0	eQTLcatalogue/BLUEPRINT_ge_T-cell:eQTLcatalogue/Fairfax_2012_B-cell_CD19:eQTLcatalogue/Fairfax_2014_IFN24:eQTLcatalogue/Kasela_2017_T-cell_CD4:eQTLcatalogue/Kasela_2017_T-cell_CD8:eQTLcatalogue/Nedelec_2016_ge_macrophage_naive:DICE/T_CD4_naive:DICE/T_CD8_naive:DICE/Monocyte_classical:DICE/T_CD4_TFH:DICE/T_CD4_TH1:DICE/T_CD4_TH17:DICE/T_CD4_TH1_17:DICE/T_CD4_TH2:DICE/T_CD4_memory_TREG:DICE/T_CD4_naive_TREG:eQTLGen_cis_eQTLs:BIOSQTL/BIOS_eQTL_geneLevel:GTEx/v8/Adipose_Visceral_Omentum:GTEx/v8/Whole_Blood:GTEx/v8/Colon_Sigmoid:GTEx/v8/Nerve_Tibial:GTEx/v8/Skin_Sun_Exposed_Lower_leg:GTEx/v8/Testis	+	Promoter_anchored_loops:Spleen:GM12878:IMR90:Mesenchymal_Stem_Cell:Mesendoderm:Trophoblast-like_Cell	2.14713e-13	rs2096382	64
ENSG00000169508	1880	GPR183	13	99946784	99959659	-1	protein_coding	Yes	Yes	Yes	0.0255456	0.12215	55	10.76	213	3.4027e-12	0	eQTLcatalogue/BLUEPRINT_ge_T-cell:eQTLcatalogue/Fairfax_2014_LPS24:eQTLcatalogue/GENCORD_ge_LCL:eQTLcatalogue/TwinsUK_ge_LCL:DICE/T_CD4_naive:DICE/T_CD8_naive:DICE/T_CD4_TH17:DICE/T_CD4_TH2:eQTLGen_cis_eQTLs:eQTLGen_trans_eQTLs:BIOSQTL/BIOS_eQTL_geneLevel:GTEx/v8/Skin_Sun_Exposed_Lower_leg	-	EP_correlation_cell_type_oneway:Aorta:Left_Ventricle:Liver:Spleen:GM12878:IMR90:Mesenchymal_Stem_Cell:Mesendoderm:Trophoblast-like_Cell:hESC	2.14713e-13	rs2096382;rs2069408	60:64
ENSG00000125304	9375	TM9SF2	13	100153671	100216260	1	protein_coding	Yes	Yes	Yes	0.999928	-0.620684	22	11.3	176	3.1372e-44	0	eQTLcatalogue/Lepik_2017_ge_blood:eQTLGen_cis_eQTLs:BIOSQTL/BIOS_eQTL_geneLevel:GTEx/v8/Artery_Tibial:GTEx/v8/Brain_Cerebellar_Hemisphere:GTEx/v8/Muscle_Skeletal:GTEx/v8/Nerve_Tibial:GTEx/v8/Pancreas	-	Adult_Cortex:Fetal_Cortex:Left_Ventricle:Liver:GM12878:IMR90:Mesenchymal_Stem_Cell:Mesendoderm:hESC	2.14713e-13	rs2096382	64
ENSG00000125246	171425	CLYBL	13	100258919	100549387	1	protein_coding	Yes	Yes	Yes	8.3242e-06	-0.0868539	2	6.973	316	4.39e-142	0	eQTLcatalogue/BLUEPRINT_ge_monocyte:eQTLcatalogue/Fairfax_2012_B-cell_CD19:eQTLcatalogue/Fairfax_2014_IFN24:eQTLcatalogue/Fairfax_2014_naive:eQTLGen_cis_eQTLs:BIOSQTL/BIOS_eQTL_geneLevel:CMC_SVA_cis:GTEx/v8/Adipose_Subcutaneous:GTEx/v8/Esophagus_Mucosa:GTEx/v8/Muscle_Skeletal:GTEx/v8/Nerve_Tibial:GTEx/v8/Skin_Not_Sun_Exposed_Suprapubic:GTEx/v8/Skin_Sun_Exposed_Lower_leg:GTEx/v8/Testis:GTEx/v8/Thyroid	-	GM12878	2.14713e-13	rs2096382	64
ENSG00000139988	145226	RDH12	14	68168603	68201169	1	protein_coding	Yes	Yes	Yes	4.7147e-06	-0.278997	1	7.71	2	4.82318e-06	9.87911e-06	GTEx/v8/Skin_Not_Sun_Exposed_Suprapubic	NA	Left_Ventricle:GM12878:IMR90:Trophoblast-like_Cell	4.96596e-08	rs7148416;rs79509103:rs7148416	65
ENSG00000072121	23503	ZFYVE26	14	68194091	68283307	-1	protein_coding	Yes	Yes	Yes	1.03845e-11	-0.270915	1	7.71	20	8.2923e-11	0	eQTLcatalogue/Alasoo_2018_ge_macrophage_IFNg_Salmonella:eQTLcatalogue/Fairfax_2014_naive:eQTLGen_cis_eQTLs:GTEx/v8/Esophagus_Muscularis:GTEx/v8/Muscle_Skeletal	NA	IMR90:Mesenchymal_Stem_Cell:Mesendoderm:hESC	2.17359e-16	rs7148416;rs7148416:rs79509103	65
ENSG00000185650	677	ZFP36L1	14	69254377	69263190	-1	protein_coding	Yes	Yes	Yes	0.506698	-1.24048	24	14.27	100	3.3761e-70	0	eQTLcatalogue/Lepik_2017_ge_blood:eQTLcatalogue/Quach_2016_ge_monocyte_LPS:eQTLcatalogue/Quach_2016_ge_monocyte_naive:eQTLcatalogue/Quach_2016_ge_monocyte_Pam3CSK4:eQTLcatalogue/Quach_2016_ge_monocyte_R848:PsychENCODE_eQTLs:DICE/T_CD4_naive:DICE/T_CD4_TH1_17:eQTLGen_cis_eQTLs:eQTLGen_trans_eQTLs:BIOSQTL/BIOS_eQTL_geneLevel:GTEx/v8/Whole_Blood:GTEx/v8/Esophagus_Muscularis	+	Promoter_anchored_loops:EP_correlation_cell_type_oneway:Fetal_Cortex:Adrenal:Aorta:Bladder:Dorsolateral_Prefrontal_Cortex:Hippocampus:Left_Ventricle:Liver:Lung:Ovary:Pancreas:Psoas:Right_Ventricle:Spleen:GM12878:IMR90:Mesenchymal_Stem_Cell:Mesendoderm:Neural_Progenitor_Cell:Trophoblast-like_Cell:hESC	9.9043e-35	rs79509103;rs7148416;rs8080734;rs2271308;rs3152;rs12450388;rs7148416:rs79509103	65:71
ENSG00000165943	64112	MOAP1	14	93648541	93651273	-1	protein_coding	Yes	Yes	Yes	0.00140364	NA	3	6.028	4	2.80467e-07	0.00020715	EyeGEx:eQTLcatalogue/TwinsUK_ge_LCL	+	Promoter_anchored_loops:EP_correlation_organ_oneway:GM12878:IMR90:Mesendoderm:Trophoblast-like_Cell:hESC	1.82057e-07	rs12434251	66
ENSG00000153485	26175	TMEM251	14	93651296	93653434	1	protein_coding	Yes	Yes	Yes	0.077112	NA	3	6.028	4	2.50991e-06	0.0199987	eQTLcatalogue/Quach_2016_ge_monocyte_naive:GTEx/v8/Cells_EBV-transformed_lymphocytes	+	Promoter_anchored_loops:EP_correlation_cell_type_oneway:EP_correlation_organ_oneway:GM12878:IMR90:Mesendoderm:Trophoblast-like_Cell:hESC	1.82057e-07	rs12434251	66
ENSG00000259066	NA	NA	14	93651318	93684932	1	protein_coding	Yes	Yes	Yes	NA	NA	4	6.028	1	8.35438e-05	0.0456892	BIOSQTL/BIOS_eQTL_geneLevel	-	Promoter_anchored_loops:EP_correlation_cell_type_oneway:EP_correlation_organ_oneway:GM12878:IMR90:Mesendoderm:Trophoblast-like_Cell:hESC	1.82057e-07	rs12434251	66
ENSG00000170270	84520	C14orf142	14	93669239	93673439	-1	protein_coding	Yes	Yes	Yes	0.190974	-0.420627	3	1.831	142	1.1344e-14	0	eQTLGen_cis_eQTLs:BIOSQTL/BIOS_eQTL_geneLevel:GTEx/v8/Adipose_Subcutaneous:GTEx/v8/Nerve_Tibial:GTEx/v8/Stomach:GTEx/v8/Thyroid	+	Promoter_anchored_loops:GM12878:IMR90:Mesendoderm:Trophoblast-like_Cell:hESC	1.82057e-07	rs12434251	66
ENSG00000012963	55148	UBR7	14	93673401	93695561	1	protein_coding	Yes	Yes	Yes	0.426812	0.433815	13	5.554	367	6.0779e-73	0	eQTLcatalogue/CEDAR_B-cell_CD19:eQTLcatalogue/CEDAR_ileum:eQTLcatalogue/CEDAR_monocyte_CD14:eQTLcatalogue/CEDAR_neutrophil_CD15:eQTLcatalogue/CEDAR_T-cell_CD4:eQTLcatalogue/CEDAR_T-cell_CD8:eQTLcatalogue/CEDAR_transverse_colon:eQTLcatalogue/Fairfax_2012_B-cell_CD19:eQTLcatalogue/Fairfax_2014_IFN24:eQTLcatalogue/Fairfax_2014_LPS24:eQTLcatalogue/Fairfax_2014_LPS2:eQTLcatalogue/Fairfax_2014_naive:eQTLcatalogue/Kasela_2017_T-cell_CD4:eQTLcatalogue/Kasela_2017_T-cell_CD8:eQTLGen_cis_eQTLs:BIOSQTL/BIOS_eQTL_geneLevel:GTEx/v8/Whole_Blood:GTEx/v8/Thyroid	+	Promoter_anchored_loops:GM12878:IMR90:Mesendoderm:Trophoblast-like_Cell:hESC	1.67143e-09	rs12434251	66
ENSG00000011114	55727	BTBD7	14	93703896	93799438	-1	protein_coding	Yes	Yes	Yes	0.682366	-0.776247	160	21.8	560	3.6096e-116	0	EyeGEx:eQTLcatalogue/BLUEPRINT_ge_monocyte:eQTLcatalogue/BLUEPRINT_ge_neutrophil:eQTLcatalogue/BLUEPRINT_ge_T-cell:eQTLcatalogue/Fairfax_2014_LPS2:eQTLcatalogue/GENCORD_ge_LCL:eQTLcatalogue/GEUVADIS_ge_LCL:eQTLcatalogue/HipSci_ge_iPSC:eQTLcatalogue/Quach_2016_ge_monocyte_IAV:eQTLcatalogue/Quach_2016_ge_monocyte_LPS:eQTLcatalogue/Quach_2016_ge_monocyte_naive:eQTLcatalogue/Quach_2016_ge_monocyte_Pam3CSK4:eQTLcatalogue/Quach_2016_ge_monocyte_R848:eQTLcatalogue/TwinsUK_ge_LCL:PsychENCODE_eQTLs:DICE/B_cell_naive:DICE/T_CD4_naive:DICE/Monocyte_classical:eQTLGen_cis_eQTLs:BIOSQTL/BIOS_eQTL_geneLevel:CMC_SVA_cis:CMC_NoSVA_cis:GTEx/v8/Adipose_Subcutaneous:GTEx/v8/Whole_Blood:GTEx/v8/Artery_Tibial:GTEx/v8/Esophagus_Mucosa:GTEx/v8/Esophagus_Muscularis:GTEx/v8/Muscle_Skeletal:GTEx/v8/Pancreas:GTEx/v8/Cells_Cultured_fibroblasts:GTEx/v8/Skin_Not_Sun_Exposed_Suprapubic:GTEx/v8/Skin_Sun_Exposed_Lower_leg:GTEx/v8/Testis	-	Promoter_anchored_loops:Adult_Cortex:GM12878:IMR90:Mesenchymal_Stem_Cell:Mesendoderm:Trophoblast-like_Cell:hESC	1.67143e-09	rs12434251	66
ENSG00000133958	57578	UNC79	14	93799565	94174222	1	protein_coding	Yes	Yes	Yes	1	-0.850332	453	21.8	402	1.7894e-19	1.0231e-14	EyeGEx:eQTLcatalogue/BrainSeq_ge_brain:PsychENCODE_eQTLs:xQTLServer_eQTLs:CMC_SVA_cis:GTEx/v8/Artery_Aorta:GTEx/v8/Brain_Anterior_cingulate_cortex_BA24:GTEx/v8/Brain_Caudate_basal_ganglia:GTEx/v8/Brain_Cerebellar_Hemisphere:GTEx/v8/Brain_Cerebellum:GTEx/v8/Brain_Cortex:GTEx/v8/Brain_Frontal_Cortex_BA9:GTEx/v8/Brain_Substantia_nigra:GTEx/v8/Esophagus_Muscularis:GTEx/v8/Heart_Atrial_Appendage:GTEx/v8/Heart_Left_Ventricle:GTEx/v8/Muscle_Skeletal:GTEx/v8/Pituitary:GTEx/v8/Testis	+	Promoter_anchored_loops:Adult_Cortex:Fetal_Cortex:Left_Ventricle:GM12878:IMR90:Mesenchymal_Stem_Cell:Mesendoderm:Trophoblast-like_Cell:hESC	1.67143e-09	rs12434251	66
ENSG00000187581	341947	COX8C	14	93813537	93814702	1	protein_coding	Yes	Yes	Yes	0.144098	0.361603	23	13.5	217	6.8382e-19	1.23166e-14	GTEx/v8/Muscle_Skeletal:GTEx/v8/Testis	-	EP_correlation_cell_type_oneway:Left_Ventricle:GM12878:IMR90:Mesenchymal_Stem_Cell:Mesendoderm:Trophoblast-like_Cell:hESC	1.67143e-09	rs12434251	66
ENSG00000166949	4088	SMAD3	15	67356101	67487533	1	protein_coding	Yes	Yes	Yes	0.868268	-0.0916101	152	22.6	431	4.7227e-65	0	EyeGEx:eQTLcatalogue/CEDAR_T-cell_CD4:eQTLcatalogue/TwinsUK_ge_fat:eQTLGen_cis_eQTLs:eQTLGen_trans_eQTLs:BIOSQTL/BIOS_eQTL_geneLevel:CMC_SVA_cis:GTEx/v8/Adipose_Subcutaneous:GTEx/v8/Adipose_Visceral_Omentum:GTEx/v8/Artery_Aorta:GTEx/v8/Esophagus_Mucosa:GTEx/v8/Heart_Left_Ventricle:GTEx/v8/Cells_Cultured_fibroblasts:GTEx/v8/Skin_Sun_Exposed_Lower_leg:GTEx/v8/Thyroid	+	Aorta:Left_Ventricle:Liver:Lung:Pancreas:Right_Ventricle:Spleen:GM12878:IMR90:Mesenchymal_Stem_Cell:Mesendoderm:Neural_Progenitor_Cell:Trophoblast-like_Cell:hESC	1.75237e-28	rs17293632;rs7178824;rs9851306;rs17293632:rs17293632;rs7178824:rs7178824	17:68
ENSG00000103591	79719	AAGAB	15	67493371	67547533	-1	protein_coding	Yes	Yes	Yes	0.00810207	0.196795	121	19.8	475	3.2717e-310	0	EyeGEx:eQTLcatalogue/Alasoo_2018_ge_macrophage_IFNg:eQTLcatalogue/BLUEPRINT_ge_neutrophil:eQTLcatalogue/CEDAR_B-cell_CD19:eQTLcatalogue/CEDAR_ileum:eQTLcatalogue/CEDAR_monocyte_CD14:eQTLcatalogue/CEDAR_neutrophil_CD15:eQTLcatalogue/CEDAR_rectum:eQTLcatalogue/CEDAR_T-cell_CD4:eQTLcatalogue/CEDAR_T-cell_CD8:eQTLcatalogue/CEDAR_transverse_colon:eQTLcatalogue/Fairfax_2012_B-cell_CD19:eQTLcatalogue/Fairfax_2014_IFN24:eQTLcatalogue/Fairfax_2014_LPS24:eQTLcatalogue/Fairfax_2014_LPS2:eQTLcatalogue/Fairfax_2014_naive:eQTLcatalogue/Kasela_2017_T-cell_CD4:eQTLcatalogue/Kasela_2017_T-cell_CD8:eQTLcatalogue/Lepik_2017_ge_blood:eQTLcatalogue/Naranbhai_2015_neutrophil_CD16:PsychENCODE_eQTLs:DICE/Monocyte_classical:eQTLGen_cis_eQTLs:BIOSQTL/BIOS_eQTL_geneLevel:xQTLServer_eQTLs:CMC_SVA_cis:GTEx/v8/Adipose_Subcutaneous:GTEx/v8/Whole_Blood:GTEx/v8/Artery_Tibial:GTEx/v8/Breast_Mammary_Tissue:GTEx/v8/Esophagus_Mucosa:GTEx/v8/Esophagus_Muscularis:GTEx/v8/Lung:GTEx/v8/Muscle_Skeletal:GTEx/v8/Nerve_Tibial:GTEx/v8/Cells_Cultured_fibroblasts:GTEx/v8/Spleen:GTEx/v8/Stomach:GTEx/v8/Thyroid	+	Adult_Cortex:Fetal_Cortex:Aorta:Left_Ventricle:Liver:Right_Ventricle:Spleen:GM12878:IMR90:Mesenchymal_Stem_Cell:Mesendoderm:Trophoblast-like_Cell:hESC	1.75237e-28	rs7178824;rs17293632;rs17293632:rs7178824:rs17293632	68
ENSG00000103599	64799	IQCH	15	67547138	67794598	1	protein_coding	Yes	Yes	Yes	2.69347e-12	-1.05315	241	21	453	5.18227e-30	1.7656e-24	EyeGEx:eQTLcatalogue/HipSci_ge_iPSC:eQTLcatalogue/Schwartzentruber_2018_ge_sensory_neuron:eQTLcatalogue/TwinsUK_ge_skin:PsychENCODE_eQTLs:eQTLGen_cis_eQTLs:BIOSQTL/BIOS_eQTL_geneLevel:CMC_SVA_cis:CMC_NoSVA_cis:GTEx/v8/Adipose_Subcutaneous:GTEx/v8/Adipose_Visceral_Omentum:GTEx/v8/Adrenal_Gland:GTEx/v8/Artery_Aorta:GTEx/v8/Artery_Tibial:GTEx/v8/Brain_Caudate_basal_ganglia:GTEx/v8/Brain_Cortex:GTEx/v8/Brain_Hypothalamus:GTEx/v8/Brain_Substantia_nigra:GTEx/v8/Breast_Mammary_Tissue:GTEx/v8/Colon_Sigmoid:GTEx/v8/Colon_Transverse:GTEx/v8/Esophagus_Mucosa:GTEx/v8/Esophagus_Muscularis:GTEx/v8/Heart_Atrial_Appendage:GTEx/v8/Liver:GTEx/v8/Lung:GTEx/v8/Muscle_Skeletal:GTEx/v8/Nerve_Tibial:GTEx/v8/Ovary:GTEx/v8/Pituitary:GTEx/v8/Prostate:GTEx/v8/Cells_Cultured_fibroblasts:GTEx/v8/Skin_Not_Sun_Exposed_Suprapubic:GTEx/v8/Skin_Sun_Exposed_Lower_leg:GTEx/v8/Spleen:GTEx/v8/Stomach:GTEx/v8/Testis:GTEx/v8/Thyroid:GTEx/v8/Vagina	-	Adult_Cortex:Fetal_Cortex:Aorta:Left_Ventricle:Liver:Right_Ventricle:Spleen:GM12878:IMR90:Mesenchymal_Stem_Cell:Mesendoderm:Trophoblast-like_Cell:hESC	1.75237e-28	rs7178824;rs17293632;rs17293632:rs7178824:rs17293632	68
ENSG00000189227	145853	C15orf61	15	67813406	67819628	1	protein_coding	Yes	Yes	Yes	NA	-0.166716	12	14.78	349	2.4099e-44	0	eQTLcatalogue/Fairfax_2014_IFN24:eQTLGen_cis_eQTLs:CMC_SVA_cis:GTEx/v8/Adipose_Subcutaneous:GTEx/v8/Artery_Aorta:GTEx/v8/Brain_Cerebellar_Hemisphere:GTEx/v8/Brain_Cerebellum:GTEx/v8/Muscle_Skeletal:GTEx/v8/Pituitary:GTEx/v8/Cells_Cultured_fibroblasts:GTEx/v8/Skin_Not_Sun_Exposed_Suprapubic:GTEx/v8/Skin_Sun_Exposed_Lower_leg:GTEx/v8/Testis	+	Promoter_anchored_loops:Adult_Cortex:Fetal_Cortex:Aorta:Left_Ventricle:Liver:GM12878:IMR90:Mesenchymal_Stem_Cell:Mesendoderm:Neural_Progenitor_Cell:Trophoblast-like_Cell:hESC	3.97744e-22	rs7178824;rs17293632;rs7178824:rs17293632:rs17293632	68
ENSG00000137764	5607	MAP2K5	15	67835047	68099461	1	protein_coding	Yes	Yes	Yes	0.475918	NA	50	19.14	465	3.2717e-310	0	EyeGEx:eQTLcatalogue/Alasoo_2018_ge_macrophage_IFNg:eQTLcatalogue/Alasoo_2018_ge_macrophage_naive:eQTLcatalogue/BLUEPRINT_ge_monocyte:eQTLcatalogue/BLUEPRINT_ge_neutrophil:eQTLcatalogue/BLUEPRINT_ge_T-cell:eQTLcatalogue/BrainSeq_ge_brain:eQTLcatalogue/CEDAR_B-cell_CD19:eQTLcatalogue/CEDAR_neutrophil_CD15:eQTLcatalogue/CEDAR_T-cell_CD4:eQTLcatalogue/CEDAR_T-cell_CD8:eQTLcatalogue/Fairfax_2012_B-cell_CD19:eQTLcatalogue/Fairfax_2014_IFN24:eQTLcatalogue/Fairfax_2014_LPS24:eQTLcatalogue/Fairfax_2014_LPS2:eQTLcatalogue/Fairfax_2014_naive:eQTLcatalogue/GENCORD_ge_T-cell:eQTLcatalogue/HipSci_ge_iPSC:eQTLcatalogue/Lepik_2017_ge_blood:eQTLcatalogue/Nedelec_2016_ge_macrophage_naive:eQTLcatalogue/Quach_2016_ge_monocyte_IAV:eQTLcatalogue/Quach_2016_ge_monocyte_LPS:eQTLcatalogue/Quach_2016_ge_monocyte_naive:eQTLcatalogue/Quach_2016_ge_monocyte_Pam3CSK4:eQTLcatalogue/Quach_2016_ge_monocyte_R848:eQTLcatalogue/TwinsUK_ge_blood:eQTLcatalogue/TwinsUK_ge_fat:eQTLcatalogue/TwinsUK_ge_LCL:PsychENCODE_eQTLs:DICE/B_cell_naive:DICE/Monocyte_classical:DICE/Monocyte_non_classical:DICE/T_CD4_memory_TREG:eQTLGen_cis_eQTLs:BIOSQTL/BIOS_eQTL_geneLevel:xQTLServer_eQTLs:CMC_SVA_cis:CMC_NoSVA_cis:GTEx/v8/Adipose_Subcutaneous:GTEx/v8/Adipose_Visceral_Omentum:GTEx/v8/Whole_Blood:GTEx/v8/Artery_Aorta:GTEx/v8/Artery_Coronary:GTEx/v8/Artery_Tibial:GTEx/v8/Brain_Cerebellum:GTEx/v8/Brain_Cortex:GTEx/v8/Brain_Nucleus_accumbens_basal_ganglia:GTEx/v8/Breast_Mammary_Tissue:GTEx/v8/Colon_Sigmoid:GTEx/v8/Colon_Transverse:GTEx/v8/Esophagus_Gastroesophageal_Junction:GTEx/v8/Esophagus_Muscularis:GTEx/v8/Heart_Atrial_Appendage:GTEx/v8/Heart_Left_Ventricle:GTEx/v8/Lung:GTEx/v8/Muscle_Skeletal:GTEx/v8/Nerve_Tibial:GTEx/v8/Ovary:GTEx/v8/Pituitary:GTEx/v8/Prostate:GTEx/v8/Minor_Salivary_Gland:GTEx/v8/Skin_Not_Sun_Exposed_Suprapubic:GTEx/v8/Skin_Sun_Exposed_Lower_leg:GTEx/v8/Spleen:GTEx/v8/Stomach:GTEx/v8/Thyroid:GTEx/v8/Uterus	-	Fetal_Cortex:Aorta:Left_Ventricle:Liver:GM12878:IMR90:Mesenchymal_Stem_Cell:Mesendoderm:Neural_Progenitor_Cell:Trophoblast-like_Cell:hESC	1.23436e-13	rs7178824;rs17293632;rs7178824:rs17293632:rs17293632	68
ENSG00000188779	390598	SKOR1	15	68112042	68126899	1	protein_coding	Yes	Yes	Yes	NA	-0.128486	8	20.1	302	2.6043e-32	0	EyeGEx:eQTLcatalogue/BLUEPRINT_ge_monocyte:eQTLcatalogue/BLUEPRINT_ge_T-cell:eQTLcatalogue/TwinsUK_ge_fat:eQTLcatalogue/TwinsUK_ge_skin:eQTLcatalogue/van_de_Bunt_2015_ge_pancreatic_islet:PsychENCODE_eQTLs:eQTLGen_cis_eQTLs:BIOSQTL/BIOS_eQTL_geneLevel:GTEx/v8/Adipose_Subcutaneous:GTEx/v8/Adipose_Visceral_Omentum:GTEx/v8/Adrenal_Gland:GTEx/v8/Whole_Blood:GTEx/v8/Artery_Aorta:GTEx/v8/Artery_Coronary:GTEx/v8/Artery_Tibial:GTEx/v8/Brain_Caudate_basal_ganglia:GTEx/v8/Brain_Cerebellar_Hemisphere:GTEx/v8/Brain_Cerebellum:GTEx/v8/Brain_Cortex:GTEx/v8/Brain_Frontal_Cortex_BA9:GTEx/v8/Brain_Nucleus_accumbens_basal_ganglia:GTEx/v8/Brain_Putamen_basal_ganglia:GTEx/v8/Breast_Mammary_Tissue:GTEx/v8/Colon_Sigmoid:GTEx/v8/Colon_Transverse:GTEx/v8/Esophagus_Gastroesophageal_Junction:GTEx/v8/Esophagus_Mucosa:GTEx/v8/Esophagus_Muscularis:GTEx/v8/Heart_Atrial_Appendage:GTEx/v8/Heart_Left_Ventricle:GTEx/v8/Liver:GTEx/v8/Lung:GTEx/v8/Muscle_Skeletal:GTEx/v8/Nerve_Tibial:GTEx/v8/Ovary:GTEx/v8/Pancreas:GTEx/v8/Pituitary:GTEx/v8/Prostate:GTEx/v8/Cells_Cultured_fibroblasts:GTEx/v8/Skin_Not_Sun_Exposed_Suprapubic:GTEx/v8/Skin_Sun_Exposed_Lower_leg:GTEx/v8/Spleen:GTEx/v8/Stomach:GTEx/v8/Testis:GTEx/v8/Thyroid:GTEx/v8/Uterus	-	Adult_Cortex:Fetal_Cortex:Aorta:Left_Ventricle:Liver:Pancreas:Spleen:GM12878:IMR90:Mesenchymal_Stem_Cell:Mesendoderm:Neural_Progenitor_Cell:Trophoblast-like_Cell:hESC	1.75237e-28	rs7178824;rs17293632;rs7178824:rs17293632:rs17293632	68
ENSG00000182108	28955	DEXI	16	11022748	11036317	-1	protein_coding	Yes	Yes	Yes	0.453688	NA	28	20.5	517	3.2717e-310	0	eQTLcatalogue/Alasoo_2018_ge_macrophage_IFNg_Salmonella:eQTLcatalogue/Alasoo_2018_ge_macrophage_Salmonella:eQTLcatalogue/BLUEPRINT_ge_monocyte:eQTLcatalogue/BLUEPRINT_ge_T-cell:eQTLcatalogue/CEDAR_monocyte_CD14:eQTLcatalogue/CEDAR_T-cell_CD4:eQTLcatalogue/Fairfax_2014_IFN24:eQTLcatalogue/Fairfax_2014_LPS24:eQTLcatalogue/Fairfax_2014_LPS2:eQTLcatalogue/Fairfax_2014_naive:eQTLcatalogue/HipSci_ge_iPSC:eQTLcatalogue/Kasela_2017_T-cell_CD4:eQTLcatalogue/Lepik_2017_ge_blood:eQTLcatalogue/Quach_2016_ge_monocyte_LPS:eQTLcatalogue/Quach_2016_ge_monocyte_naive:eQTLcatalogue/Quach_2016_ge_monocyte_Pam3CSK4:PsychENCODE_eQTLs:eQTLGen_cis_eQTLs:BIOSQTL/BIOS_eQTL_geneLevel:xQTLServer_eQTLs:GTEx/v8/Adipose_Subcutaneous	-	Adult_Cortex:GM12878:IMR90:Mesenchymal_Stem_Cell:Mesendoderm:Trophoblast-like_Cell:hESC	3.76073e-23	rs11864680	69
ENSG00000038532	23274	CLEC16A	16	11038345	11276046	1	protein_coding	Yes	Yes	Yes	0.010139	-1.65899	376	20.8	309	3.9533e-15	0	DICE/T_CD4_naive_TREG:eQTLGen_cis_eQTLs:BIOSQTL/BIOS_eQTL_geneLevel:CMC_SVA_cis:GTEx/v8/Adipose_Subcutaneous:GTEx/v8/Artery_Tibial:GTEx/v8/Brain_Cerebellum:GTEx/v8/Breast_Mammary_Tissue:GTEx/v8/Colon_Transverse:GTEx/v8/Liver:GTEx/v8/Lung:GTEx/v8/Nerve_Tibial:GTEx/v8/Cells_Cultured_fibroblasts:GTEx/v8/Small_Intestine_Terminal_Ileum:GTEx/v8/Testis:GTEx/v8/Thyroid	+	Adult_Cortex:GM12878:IMR90:Mesenchymal_Stem_Cell:Mesendoderm:Trophoblast-like_Cell:hESC	3.76073e-23	rs11864680	69
ENSG00000175643	116028	RMI2	16	11343476	11445619	1	protein_coding	Yes	Yes	Yes	0.0246042	0.381612	76	12.88	440	3.2717e-310	0	EyeGEx:eQTLcatalogue/Alasoo_2018_ge_macrophage_naive:eQTLcatalogue/Alasoo_2018_ge_macrophage_Salmonella:eQTLcatalogue/BLUEPRINT_ge_neutrophil:eQTLcatalogue/BLUEPRINT_ge_T-cell:eQTLcatalogue/BrainSeq_ge_brain:eQTLcatalogue/CEDAR_B-cell_CD19:eQTLcatalogue/CEDAR_neutrophil_CD15:eQTLcatalogue/CEDAR_rectum:eQTLcatalogue/CEDAR_T-cell_CD4:eQTLcatalogue/Fairfax_2012_B-cell_CD19:eQTLcatalogue/Fairfax_2014_IFN24:eQTLcatalogue/Fairfax_2014_LPS24:eQTLcatalogue/Fairfax_2014_LPS2:eQTLcatalogue/GENCORD_ge_fibroblast:eQTLcatalogue/GENCORD_ge_LCL:eQTLcatalogue/GEUVADIS_ge_LCL:eQTLcatalogue/HipSci_ge_iPSC:eQTLcatalogue/Kasela_2017_T-cell_CD8:eQTLcatalogue/Lepik_2017_ge_blood:eQTLcatalogue/Quach_2016_ge_monocyte_Pam3CSK4:eQTLcatalogue/TwinsUK_ge_fat:eQTLcatalogue/TwinsUK_ge_LCL:eQTLcatalogue/TwinsUK_ge_skin:PsychENCODE_eQTLs:DICE/B_cell_naive:DICE/T_CD4_naive:DICE/T_CD4_naive_activated:DICE/T_CD8_naive:DICE/T_CD8_naive_activated:DICE/T_CD4_naive_TREG:eQTLGen_cis_eQTLs:BIOSQTL/BIOS_eQTL_geneLevel:xQTLServer_eQTLs:CMC_SVA_cis:CMC_NoSVA_cis:BRAINEAC/OCTX:GTEx/v8/Adipose_Subcutaneous:GTEx/v8/Adipose_Visceral_Omentum:GTEx/v8/Adrenal_Gland:GTEx/v8/Cells_EBV-transformed_lymphocytes:GTEx/v8/Whole_Blood:GTEx/v8/Artery_Aorta:GTEx/v8/Artery_Coronary:GTEx/v8/Artery_Tibial:GTEx/v8/Brain_Amygdala:GTEx/v8/Brain_Anterior_cingulate_cortex_BA24:GTEx/v8/Brain_Caudate_basal_ganglia:GTEx/v8/Brain_Cerebellar_Hemisphere:GTEx/v8/Brain_Cerebellum:GTEx/v8/Brain_Cortex:GTEx/v8/Brain_Frontal_Cortex_BA9:GTEx/v8/Brain_Hippocampus:GTEx/v8/Brain_Hypothalamus:GTEx/v8/Brain_Nucleus_accumbens_basal_ganglia:GTEx/v8/Brain_Putamen_basal_ganglia:GTEx/v8/Breast_Mammary_Tissue:GTEx/v8/Colon_Sigmoid:GTEx/v8/Colon_Transverse:GTEx/v8/Esophagus_Gastroesophageal_Junction:GTEx/v8/Esophagus_Mucosa:GTEx/v8/Esophagus_Muscularis:GTEx/v8/Heart_Atrial_Appendage:GTEx/v8/Heart_Left_Ventricle:GTEx/v8/Kidney_Cortex:GTEx/v8/Lung:GTEx/v8/Muscle_Skeletal:GTEx/v8/Nerve_Tibial:GTEx/v8/Ovary:GTEx/v8/Pancreas:GTEx/v8/Pituitary:GTEx/v8/Prostate:GTEx/v8/Minor_Salivary_Gland:GTEx/v8/Cells_Cultured_fibroblasts:GTEx/v8/Skin_Not_Sun_Exposed_Suprapubic:GTEx/v8/Skin_Sun_Exposed_Lower_leg:GTEx/v8/Spleen:GTEx/v8/Stomach:GTEx/v8/Testis:GTEx/v8/Thyroid:GTEx/v8/Uterus	+	Aorta:Left_Ventricle:Liver:Right_Ventricle:Spleen:GM12878:IMR90:Mesenchymal_Stem_Cell:Mesendoderm:Trophoblast-like_Cell:hESC	3.76073e-23	rs11864680	69
ENSG00000185338	8651	SOCS1	16	11348262	11350036	-1	protein_coding	Yes	Yes	Yes	0.541776	NA	6	6.639	164	6.4013e-14	0	eQTLcatalogue/Fairfax_2012_B-cell_CD19:eQTLcatalogue/Fairfax_2014_LPS24:eQTLcatalogue/Fairfax_2014_LPS2:eQTLGen_cis_eQTLs:GTEx/v8/Adipose_Visceral_Omentum:GTEx/v8/Cells_EBV-transformed_lymphocytes:GTEx/v8/Artery_Aorta:GTEx/v8/Pituitary	-	Promoter_anchored_loops:EP_correlation_organ_oneway:Adult_Cortex:Aorta:Left_Ventricle:Liver:Right_Ventricle:Spleen:GM12878:IMR90:Mesenchymal_Stem_Cell:Mesendoderm:Trophoblast-like_Cell:hESC	3.76073e-23	rs11864680	69
ENSG00000178257	58531	PRM3	16	11367144	11367452	-1	protein_coding	Yes	Yes	Yes	NA	NA	18	4.339	1	7.49941e-06	0.0374971	eQTLcatalogue/Fairfax_2014_naive	NA	Aorta:Left_Ventricle:Liver:Right_Ventricle:Spleen:GM12878:IMR90:Mesenchymal_Stem_Cell:Mesendoderm:Trophoblast-like_Cell:hESC	4.56367e-19	rs11864680	69
ENSG00000175646	5619	PRM1	16	11374693	11375207	-1	protein_coding	Yes	Yes	Yes	0.371062	0.0944784	26	6.809	4	4.86878e-06	0.0431729	GTEx/v8/Brain_Caudate_basal_ganglia	+	Promoter_anchored_loops:Aorta:Left_Ventricle:Liver:Right_Ventricle:Spleen:GM12878:IMR90:Mesenchymal_Stem_Cell:Mesendoderm:Trophoblast-like_Cell:hESC	4.56367e-19	rs11864680	69
ENSG00000155666	79831	KDM8	16	27214807	27233089	1	protein_coding	Yes	Yes	Yes	0.00726458	0.0419372	41	13.17	194	1.64677e-55	0	EyeGEx:eQTLcatalogue/BrainSeq_ge_brain:eQTLcatalogue/GENCORD_ge_fibroblast:eQTLcatalogue/GENCORD_ge_T-cell:eQTLcatalogue/GEUVADIS_ge_LCL:eQTLcatalogue/TwinsUK_ge_fat:eQTLcatalogue/TwinsUK_ge_skin:eQTLGen_cis_eQTLs:BIOSQTL/BIOS_eQTL_geneLevel:CMC_SVA_cis:CMC_NoSVA_cis:GTEx/v8/Adipose_Subcutaneous:GTEx/v8/Adipose_Visceral_Omentum:GTEx/v8/Adrenal_Gland:GTEx/v8/Whole_Blood:GTEx/v8/Artery_Aorta:GTEx/v8/Brain_Cerebellar_Hemisphere:GTEx/v8/Brain_Cerebellum:GTEx/v8/Brain_Cortex:GTEx/v8/Brain_Hippocampus:GTEx/v8/Brain_Putamen_basal_ganglia:GTEx/v8/Colon_Sigmoid:GTEx/v8/Esophagus_Mucosa:GTEx/v8/Esophagus_Muscularis:GTEx/v8/Heart_Atrial_Appendage:GTEx/v8/Lung:GTEx/v8/Muscle_Skeletal:GTEx/v8/Nerve_Tibial:GTEx/v8/Pancreas:GTEx/v8/Pituitary:GTEx/v8/Prostate:GTEx/v8/Cells_Cultured_fibroblasts:GTEx/v8/Skin_Not_Sun_Exposed_Suprapubic:GTEx/v8/Skin_Sun_Exposed_Lower_leg:GTEx/v8/Testis:GTEx/v8/Thyroid	+	GM12878:IMR90:Mesenchymal_Stem_Cell:hESC	2.73751e-10	rs2040789	70
ENSG00000169189	197370	NSMCE1	16	27236312	27280115	-1	protein_coding	Yes	Yes	Yes	0.0383884	-0.41829	82	15.7	214	6.982e-18	0	EyeGEx:eQTLcatalogue/BLUEPRINT_ge_monocyte:eQTLcatalogue/CEDAR_ileum:eQTLcatalogue/CEDAR_monocyte_CD14:eQTLcatalogue/CEDAR_T-cell_CD4:eQTLcatalogue/Fairfax_2012_B-cell_CD19:eQTLcatalogue/Fairfax_2014_IFN24:eQTLcatalogue/Fairfax_2014_LPS24:eQTLcatalogue/Fairfax_2014_LPS2:eQTLcatalogue/Fairfax_2014_naive:eQTLcatalogue/Lepik_2017_ge_blood:PsychENCODE_eQTLs:DICE/T_CD4_TFH:eQTLGen_cis_eQTLs:BIOSQTL/BIOS_eQTL_geneLevel:CMC_SVA_cis:GTEx/v8/Whole_Blood:GTEx/v8/Artery_Tibial:GTEx/v8/Esophagus_Mucosa:GTEx/v8/Heart_Atrial_Appendage:GTEx/v8/Muscle_Skeletal:GTEx/v8/Nerve_Tibial:GTEx/v8/Skin_Not_Sun_Exposed_Suprapubic:GTEx/v8/Skin_Sun_Exposed_Lower_leg:GTEx/v8/Testis:GTEx/v8/Thyroid	-	Adult_Cortex:GM12878:IMR90:Mesendoderm:hESC	2.73751e-10	rs2040789	70
ENSG00000245888	NA	NA	16	27279526	27301813	1	protein_coding	Yes	Yes	Yes	NA	NA	59	15.5	168	8.65926e-20	0	eQTLcatalogue/Nedelec_2016_ge_macrophage_naive:eQTLGen_cis_eQTLs:BIOSQTL/BIOS_eQTL_geneLevel:GTEx/v8/Whole_Blood:GTEx/v8/Testis:GTEx/v8/Thyroid	+	Adult_Cortex:GM12878:IMR90:Mesendoderm:hESC	2.73751e-10	rs2040789	70
ENSG00000077238	3566	IL4R	16	27324989	27376099	1	protein_coding	Yes	Yes	Yes	0.0317438	0.483669	129	14.17	281	3.0584e-189	0	eQTLcatalogue/BLUEPRINT_ge_monocyte:eQTLcatalogue/CEDAR_monocyte_CD14:eQTLcatalogue/Fairfax_2014_naive:eQTLcatalogue/GEUVADIS_ge_LCL:eQTLcatalogue/Quach_2016_ge_monocyte_IAV:eQTLcatalogue/Quach_2016_ge_monocyte_LPS:eQTLcatalogue/Quach_2016_ge_monocyte_naive:eQTLcatalogue/Quach_2016_ge_monocyte_Pam3CSK4:eQTLcatalogue/Quach_2016_ge_monocyte_R848:eQTLcatalogue/TwinsUK_ge_LCL:PsychENCODE_eQTLs:DICE/Monocyte_non_classical:eQTLGen_cis_eQTLs:eQTLGen_trans_eQTLs:BIOSQTL/BIOS_eQTL_geneLevel:CMC_SVA_cis:CMC_NoSVA_cis:GTEx/v8/Adrenal_Gland:GTEx/v8/Whole_Blood:GTEx/v8/Brain_Cerebellar_Hemisphere:GTEx/v8/Brain_Cerebellum:GTEx/v8/Esophagus_Mucosa:GTEx/v8/Liver:GTEx/v8/Lung:GTEx/v8/Pancreas:GTEx/v8/Cells_Cultured_fibroblasts	+	EP_correlation_cell_type_oneway:Adult_Cortex:GM12878:IMR90:Mesenchymal_Stem_Cell	8.30215e-41	rs2040789;rs8080734;rs2271308;rs3152;rs12450388	70:71
ENSG00000103522	50615	IL21R	16	27413483	27462115	1	protein_coding	Yes	Yes	Yes	0.846368	0.835963	5	2.467	31	2.3636e-07	0.000778428	eQTLcatalogue/Fairfax_2012_B-cell_CD19:eQTLGen_cis_eQTLs	-	Adult_Cortex:Aorta:Liver:GM12878:IMR90:Mesenchymal_Stem_Cell:Mesendoderm:Trophoblast-like_Cell:hESC	2.73751e-10	rs2040789	70
ENSG00000067191	782	CACNB1	17	37329709	37353956	-1	protein_coding	Yes	Yes	Yes	0.99396	0.220337	5	7.505	67	2.70233e-06	0.000110689	eQTLcatalogue/CEDAR_transverse_colon:GTEx/v8/Whole_Blood:GTEx/v8/Artery_Tibial:GTEx/v8/Prostate:GTEx/v8/Skin_Sun_Exposed_Lower_leg	-	Adult_Cortex:Fetal_Cortex:IMR90	5.46096e-11	rs3152;rs2271308;rs8080734;rs2271308:rs3152	71
ENSG00000108298	6143	RPL19	17	37356536	37360980	1	protein_coding	Yes	Yes	Yes	0.974448	-0.115488	7	12.61	4	0.000102141	0.011328	GTEx/v8/Adipose_Visceral_Omentum	+	Adult_Cortex:Fetal_Cortex:IMR90	5.46096e-11	rs3152;rs2271308;rs2271308:rs3152	71
ENSG00000108306	84961	FBXL20	17	37415384	37558776	-1	protein_coding	Yes	Yes	Yes	0.998875	NA	276	20.4	841	5.9564e-55	0	EyeGEx:eQTLcatalogue/BLUEPRINT_ge_neutrophil:eQTLcatalogue/CEDAR_ileum:eQTLcatalogue/Fairfax_2014_IFN24:eQTLcatalogue/Fairfax_2014_LPS24:eQTLcatalogue/Fairfax_2014_LPS2:PsychENCODE_eQTLs:DICE/T_CD4_naive_TREG:eQTLGen_cis_eQTLs:CMC_SVA_cis:GTEx/v8/Adipose_Subcutaneous:GTEx/v8/Artery_Aorta:GTEx/v8/Artery_Coronary:GTEx/v8/Artery_Tibial:GTEx/v8/Brain_Cerebellum:GTEx/v8/Breast_Mammary_Tissue:GTEx/v8/Colon_Sigmoid:GTEx/v8/Colon_Transverse:GTEx/v8/Esophagus_Gastroesophageal_Junction:GTEx/v8/Esophagus_Mucosa:GTEx/v8/Esophagus_Muscularis:GTEx/v8/Muscle_Skeletal:GTEx/v8/Nerve_Tibial:GTEx/v8/Prostate:GTEx/v8/Cells_Cultured_fibroblasts:GTEx/v8/Skin_Not_Sun_Exposed_Suprapubic:GTEx/v8/Skin_Sun_Exposed_Lower_leg:GTEx/v8/Small_Intestine_Terminal_Ileum:GTEx/v8/Thyroid	+	Left_Ventricle:Liver:GM12878:IMR90:Mesenchymal_Stem_Cell:Mesendoderm:hESC	1.46255e-41	rs2271308;rs8080734;rs3152;rs12450388;rs2271308:rs3152:rs2271308;rs3152:rs8080734:rs8080734;rs3152:rs8080734;rs2271308:rs2271308;rs12450388:rs8080734	71
ENSG00000125686	5469	MED1	17	37560538	37607539	-1	protein_coding	Yes	Yes	Yes	0.999991	-0.214335	104	20.4	731	1.5459e-73	0	eQTLcatalogue/Lepik_2017_ge_blood:eQTLcatalogue/Nedelec_2016_ge_macrophage_naive:eQTLcatalogue/Quach_2016_ge_monocyte_LPS:eQTLcatalogue/Quach_2016_ge_monocyte_R848:eQTLGen_cis_eQTLs:BIOSQTL/BIOS_eQTL_geneLevel:GTEx/v8/Adrenal_Gland:GTEx/v8/Cells_Cultured_fibroblasts	-	Adult_Cortex:Fetal_Cortex:Left_Ventricle:Liver:GM12878:IMR90:Mesenchymal_Stem_Cell:Mesendoderm:hESC	1.46255e-41	rs2271308;rs8080734;rs3152;rs12450388;rs2271308:rs8080734;rs3152:rs8080734;rs2271308:rs8080734:rs3152:rs8080734;rs3152:rs9908318:rs2271308;rs3152:rs2271308;rs12450388:rs8080734;rs3152:rs12450388	71:72
ENSG00000167258	51755	CDK12	17	37617764	37721160	1	protein_coding	Yes	Yes	Yes	0.999992	-1.15631	196	17.88	949	1.0652e-206	0	eQTLcatalogue/BLUEPRINT_ge_T-cell:eQTLcatalogue/CEDAR_monocyte_CD14:eQTLcatalogue/CEDAR_T-cell_CD4:eQTLcatalogue/Fairfax_2014_IFN24:eQTLcatalogue/Fairfax_2014_LPS24:eQTLcatalogue/Fairfax_2014_LPS2:eQTLcatalogue/Fairfax_2014_naive:eQTLcatalogue/Kasela_2017_T-cell_CD4:eQTLcatalogue/Naranbhai_2015_neutrophil_CD16:eQTLGen_cis_eQTLs:BIOSQTL/BIOS_eQTL_geneLevel:CMC_SVA_cis	-	Adult_Cortex:Fetal_Cortex:Left_Ventricle:Liver:GM12878:IMR90:Mesenchymal_Stem_Cell:Mesendoderm:hESC	1.88261e-44	rs2271308;rs3152;rs8080734;rs12450388;rs2271308:rs8080734:rs8080734;rs2271308:rs8080734;rs3152:rs3152:rs12450388:rs8080734;rs12450388:rs2271308;rs12450388:rs8080734;rs3152:rs9908318:rs2271308;rs3152:rs8080734	71:72
ENSG00000131771	84152	PPP1R1B	17	37782993	37792879	1	protein_coding	Yes	Yes	Yes	0.0821063	-0.330362	25	14.12	683	2.24325e-93	0	EyeGEx:PsychENCODE_eQTLs:eQTLGen_cis_eQTLs:BIOSQTL/BIOS_eQTL_geneLevel:GTEx/v8/Adipose_Subcutaneous:GTEx/v8/Esophagus_Mucosa:GTEx/v8/Heart_Atrial_Appendage:GTEx/v8/Nerve_Tibial:GTEx/v8/Skin_Not_Sun_Exposed_Suprapubic:GTEx/v8/Skin_Sun_Exposed_Lower_leg:GTEx/v8/Vagina	-	Fetal_Cortex:Left_Ventricle	1.88261e-44	rs2271308;rs8080734;rs3152;rs12450388;rs3152:rs8080734;rs2271308:rs8080734:rs3152:rs9908318	71:72
ENSG00000131748	10948	STARD3	17	37793318	37819737	1	protein_coding	Yes	Yes	Yes	0.149478	-0.117291	33	23.1	858	5.2205e-36	0	EyeGEx:eQTLcatalogue/Alasoo_2018_ge_macrophage_IFNg:eQTLcatalogue/BLUEPRINT_ge_monocyte:eQTLcatalogue/BLUEPRINT_ge_T-cell:eQTLcatalogue/CEDAR_monocyte_CD14:eQTLcatalogue/Fairfax_2014_IFN24:eQTLcatalogue/Fairfax_2014_LPS24:eQTLcatalogue/Fairfax_2014_LPS2:eQTLcatalogue/Fairfax_2014_naive:eQTLcatalogue/HipSci_ge_iPSC:eQTLcatalogue/Schwartzentruber_2018_ge_sensory_neuron:eQTLcatalogue/TwinsUK_ge_fat:eQTLGen_cis_eQTLs:BIOSQTL/BIOS_eQTL_geneLevel:CMC_SVA_cis:GTEx/v8/Whole_Blood:GTEx/v8/Nerve_Tibial:GTEx/v8/Pituitary:GTEx/v8/Cells_Cultured_fibroblasts:GTEx/v8/Skin_Sun_Exposed_Lower_leg:GTEx/v8/Stomach	+	EP_correlation_cell_type_oneway:EP_correlation_organ_oneway:Left_Ventricle	1.88261e-44	rs2271308;rs8080734;rs3152;rs12450388;rs3152:rs8080734:rs9908318	71:72
ENSG00000173991	8557	TCAP	17	37820440	37822808	1	protein_coding	Yes	Yes	Yes	0.075771	-0.485443	31	23.1	626	4.85768e-11	1.95909e-07	eQTLcatalogue/BLUEPRINT_ge_monocyte:PsychENCODE_eQTLs:DICE/T_CD4_TH17:eQTLGen_cis_eQTLs:BIOSQTL/BIOS_eQTL_geneLevel:CMC_SVA_cis:GTEx/v8/Esophagus_Muscularis:GTEx/v8/Muscle_Skeletal:GTEx/v8/Testis	-	Left_Ventricle:Pancreas:IMR90:Mesenchymal_Stem_Cell:Mesendoderm:Trophoblast-like_Cell:hESC	6.99213e-41	rs8080734;rs2271308;rs3152;rs12450388;rs2271308:rs2271308;rs3152:rs2271308:rs2271308;rs12450388:rs8080734;rs3152:rs3152:rs8080734:rs8080734;rs3152:rs12450388	71
ENSG00000141744	5409	PNMT	17	37824234	37826728	1	protein_coding	Yes	Yes	Yes	0.00075382	NA	48	17.97	635	4.37032e-23	0	eQTLcatalogue/BrainSeq_ge_brain:PsychENCODE_eQTLs:eQTLGen_cis_eQTLs:BIOSQTL/BIOS_eQTL_geneLevel:CMC_SVA_cis:GTEx/v8/Adipose_Subcutaneous:GTEx/v8/Adipose_Visceral_Omentum:GTEx/v8/Whole_Blood:GTEx/v8/Heart_Atrial_Appendage:GTEx/v8/Heart_Left_Ventricle:GTEx/v8/Lung:GTEx/v8/Muscle_Skeletal:GTEx/v8/Nerve_Tibial:GTEx/v8/Skin_Not_Sun_Exposed_Suprapubic:GTEx/v8/Thyroid	-	Left_Ventricle:Pancreas:IMR90:Mesenchymal_Stem_Cell:Mesendoderm:Trophoblast-like_Cell:hESC	6.99213e-41	rs8080734;rs2271308;rs3152;rs12450388;rs2271308:rs2271308;rs3152:rs2271308:rs2271308;rs12450388:rs8080734;rs3152:rs3152:rs8080734:rs8080734;rs3152:rs12450388	71
ENSG00000161395	93210	PGAP3	17	37827375	37853050	-1	protein_coding	Yes	Yes	Yes	0.0909847	-0.304973	74	17.97	1199	3.2717e-310	0	EyeGEx:eQTLcatalogue/Alasoo_2018_ge_macrophage_Salmonella:eQTLcatalogue/CEDAR_B-cell_CD19:eQTLcatalogue/CEDAR_ileum:eQTLcatalogue/CEDAR_rectum:eQTLcatalogue/CEDAR_T-cell_CD4:eQTLcatalogue/CEDAR_T-cell_CD8:eQTLcatalogue/CEDAR_transverse_colon:eQTLcatalogue/Fairfax_2012_B-cell_CD19:eQTLcatalogue/Fairfax_2014_IFN24:eQTLcatalogue/Fairfax_2014_LPS24:eQTLcatalogue/Fairfax_2014_LPS2:eQTLcatalogue/GENCORD_ge_fibroblast:eQTLcatalogue/GENCORD_ge_T-cell:eQTLcatalogue/HipSci_ge_iPSC:eQTLcatalogue/Lepik_2017_ge_blood:eQTLcatalogue/Nedelec_2016_ge_macrophage_naive:eQTLcatalogue/TwinsUK_ge_blood:eQTLcatalogue/TwinsUK_ge_fat:eQTLcatalogue/TwinsUK_ge_skin:PsychENCODE_eQTLs:eQTLGen_cis_eQTLs:BIOSQTL/BIOS_eQTL_geneLevel:CMC_SVA_cis:GTEx/v8/Adipose_Subcutaneous:GTEx/v8/Adipose_Visceral_Omentum:GTEx/v8/Adrenal_Gland:GTEx/v8/Whole_Blood:GTEx/v8/Artery_Aorta:GTEx/v8/Artery_Tibial:GTEx/v8/Brain_Caudate_basal_ganglia:GTEx/v8/Brain_Cerebellum:GTEx/v8/Brain_Hypothalamus:GTEx/v8/Brain_Nucleus_accumbens_basal_ganglia:GTEx/v8/Brain_Putamen_basal_ganglia:GTEx/v8/Brain_Spinal_cord_cervical_c-1:GTEx/v8/Breast_Mammary_Tissue:GTEx/v8/Colon_Sigmoid:GTEx/v8/Colon_Transverse:GTEx/v8/Esophagus_Gastroesophageal_Junction:GTEx/v8/Esophagus_Mucosa:GTEx/v8/Esophagus_Muscularis:GTEx/v8/Heart_Atrial_Appendage:GTEx/v8/Heart_Left_Ventricle:GTEx/v8/Liver:GTEx/v8/Lung:GTEx/v8/Muscle_Skeletal:GTEx/v8/Nerve_Tibial:GTEx/v8/Pancreas:GTEx/v8/Pituitary:GTEx/v8/Prostate:GTEx/v8/Minor_Salivary_Gland:GTEx/v8/Skin_Not_Sun_Exposed_Suprapubic:GTEx/v8/Skin_Sun_Exposed_Lower_leg:GTEx/v8/Small_Intestine_Terminal_Ileum:GTEx/v8/Spleen:GTEx/v8/Stomach:GTEx/v8/Thyroid	-	Left_Ventricle:Liver:Pancreas:Spleen:GM12878:IMR90:Mesenchymal_Stem_Cell:Mesendoderm:Trophoblast-like_Cell:hESC	1.88261e-44	rs2271308;rs8080734;rs3152;rs12450388;rs2271308:rs8080734;rs2271308:rs3152:rs8080734;rs3152:rs8080734;rs12450388:rs8080734:rs8080734;rs3152:rs12450388:rs2271308;rs12450388:rs8080734;rs12450388:rs2271308	71
ENSG00000141736	2064	ERBB2	17	37844167	37886679	1	protein_coding	Yes	Yes	Yes	0.998895	-0.391042	60	23.5	646	3.6755e-16	0	eQTLcatalogue/TwinsUK_ge_skin:PsychENCODE_eQTLs:eQTLGen_cis_eQTLs:BIOSQTL/BIOS_eQTL_geneLevel:GTEx/v8/Esophagus_Mucosa:GTEx/v8/Heart_Atrial_Appendage:GTEx/v8/Nerve_Tibial:GTEx/v8/Cells_Cultured_fibroblasts:GTEx/v8/Skin_Not_Sun_Exposed_Suprapubic:GTEx/v8/Skin_Sun_Exposed_Lower_leg	-	Adult_Cortex:Fetal_Cortex:Left_Ventricle:Liver:Pancreas:Spleen:GM12878:IMR90:Mesenchymal_Stem_Cell:Mesendoderm:Trophoblast-like_Cell:hESC	2.13869e-41	rs8080734;rs2271308;rs3152;rs12450388;rs3152:rs8080734;rs2271308:rs8080734:rs3152:rs8080734;rs3152:rs2271308:rs12450388:rs8080734;rs12450388:rs2271308;rs12450388:rs8080734	71
ENSG00000141741	84299	MIEN1	17	37884749	37887040	-1	protein_coding	Yes	Yes	Yes	0.773017	-0.25265	14	23.5	256	4.7082e-16	0	eQTLcatalogue/GENCORD_ge_T-cell:eQTLcatalogue/Lepik_2017_ge_blood:PsychENCODE_eQTLs:eQTLGen_cis_eQTLs:CMC_SVA_cis:GTEx/v8/Esophagus_Mucosa:GTEx/v8/Muscle_Skeletal:GTEx/v8/Prostate:GTEx/v8/Skin_Not_Sun_Exposed_Suprapubic	-	Adult_Cortex:Fetal_Cortex:GM12878:IMR90:Mesenchymal_Stem_Cell:Mesendoderm:Trophoblast-like_Cell:hESC	1.88261e-44	rs8080734;rs2271308;rs3152;rs12450388;rs2271308:rs2271308;rs3152:rs8080734;rs2271308:rs8080734:rs3152:rs8080734;rs12450388:rs8080734;rs12450388:rs12450388:rs2271308	71
ENSG00000141738	2886	GRB7	17	37894180	37903544	1	protein_coding	Yes	Yes	Yes	0.000820006	0.0322768	16	17.89	108	1.77074e-06	0.00615541	eQTLcatalogue/TwinsUK_ge_LCL:GTEx/v8/Cells_Cultured_fibroblasts:GTEx/v8/Spleen:GTEx/v8/Thyroid	-	GM12878:IMR90:Mesenchymal_Stem_Cell:Mesendoderm:Trophoblast-like_Cell:hESC	1.46255e-41	rs8080734;rs2271308;rs3152;rs12450388;rs3152:rs2271308:rs3152:rs2271308;rs12450388:rs8080734:rs8080734;rs2271308:rs2271308;rs3152:rs8080734;rs12450388:rs8080734;rs3152:rs12450388	71
ENSG00000161405	22806	IKZF3	17	37921198	38020441	-1	protein_coding	Yes	Yes	Yes	0.994922	-0.206896	57	19.78	1134	3.2717e-310	0	eQTLcatalogue/BLUEPRINT_ge_T-cell:eQTLcatalogue/CEDAR_rectum:eQTLcatalogue/CEDAR_T-cell_CD8:eQTLcatalogue/Fairfax_2012_B-cell_CD19:eQTLcatalogue/Kasela_2017_T-cell_CD4:eQTLcatalogue/Kasela_2017_T-cell_CD8:eQTLcatalogue/Lepik_2017_ge_blood:DICE/T_CD4_naive_TREG:eQTLGen_cis_eQTLs:BIOSQTL/BIOS_eQTL_geneLevel:GTEx/v8/Cells_EBV-transformed_lymphocytes:GTEx/v8/Whole_Blood:GTEx/v8/Skin_Not_Sun_Exposed_Suprapubic:GTEx/v8/Spleen	+	EP_correlation_cell_type_oneway:EP_correlation_organ_oneway:Liver:GM12878:IMR90:Mesenchymal_Stem_Cell:Mesendoderm:Trophoblast-like_Cell:hESC	1.88261e-44	rs8080734;rs2271308;rs3152;rs12450388;rs3152:rs3152:rs8080734:rs12450388:rs2271308:rs2271308;rs12450388:rs8080734;rs2271308:rs8080734	71
ENSG00000186075	124626	ZPBP2	17	38024417	38034149	1	protein_coding	Yes	Yes	Yes	0.000986594	-0.156737	50	18.2	579	5.46204e-24	5.41913e-19	eQTLcatalogue/Fairfax_2012_B-cell_CD19:eQTLcatalogue/GEUVADIS_ge_LCL:eQTLcatalogue/Kasela_2017_T-cell_CD8:eQTLcatalogue/TwinsUK_ge_LCL:DICE/B_cell_naive:BIOSQTL/BIOS_eQTL_geneLevel:GTEx/v8/Prostate:GTEx/v8/Spleen:GTEx/v8/Testis	-	EP_correlation_cell_type_oneway:Liver:GM12878:IMR90:Mesenchymal_Stem_Cell:Mesendoderm:Trophoblast-like_Cell:hESC	1.88261e-44	rs8080734;rs2271308;rs3152;rs12450388;rs3152:rs3152:rs8080734:rs2271308:rs2271308;rs12450388:rs8080734;rs2271308:rs8080734;rs3152:rs12450388	71
ENSG00000073605	55876	GSDMB	17	38060848	38076107	-1	protein_coding	Yes	Yes	Yes	1.73304e-07	0.288248	69	20.7	1328	3.27167e-310	0	EyeGEx:eQTLcatalogue/BLUEPRINT_ge_T-cell:eQTLcatalogue/CEDAR_B-cell_CD19:eQTLcatalogue/CEDAR_ileum:eQTLcatalogue/CEDAR_rectum:eQTLcatalogue/CEDAR_transverse_colon:eQTLcatalogue/Fairfax_2012_B-cell_CD19:eQTLcatalogue/GENCORD_ge_fibroblast:eQTLcatalogue/GENCORD_ge_LCL:eQTLcatalogue/GENCORD_ge_T-cell:eQTLcatalogue/GEUVADIS_ge_LCL:eQTLcatalogue/Kasela_2017_T-cell_CD4:eQTLcatalogue/Kasela_2017_T-cell_CD8:eQTLcatalogue/Lepik_2017_ge_blood:eQTLcatalogue/Quach_2016_ge_monocyte_IAV:eQTLcatalogue/TwinsUK_ge_blood:eQTLcatalogue/TwinsUK_ge_LCL:eQTLcatalogue/TwinsUK_ge_skin:PsychENCODE_eQTLs:DICE/B_cell_naive:DICE/T_CD4_naive:DICE/T_CD4_naive_activated:DICE/T_CD8_naive:DICE/T_CD8_naive_activated:DICE/NK:DICE/T_CD4_TFH:DICE/T_CD4_TH1:DICE/T_CD4_TH17:DICE/T_CD4_TH1_17:DICE/T_CD4_TH2:DICE/T_CD4_memory_TREG:DICE/T_CD4_naive_TREG:eQTLGen_cis_eQTLs:BIOSQTL/BIOS_eQTL_geneLevel:xQTLServer_eQTLs:CMC_SVA_cis:CMC_NoSVA_cis:GTEx/v8/Adipose_Subcutaneous:GTEx/v8/Adipose_Visceral_Omentum:GTEx/v8/Adrenal_Gland:GTEx/v8/Cells_EBV-transformed_lymphocytes:GTEx/v8/Whole_Blood:GTEx/v8/Artery_Aorta:GTEx/v8/Artery_Tibial:GTEx/v8/Brain_Caudate_basal_ganglia:GTEx/v8/Brain_Cerebellar_Hemisphere:GTEx/v8/Brain_Cerebellum:GTEx/v8/Brain_Cortex:GTEx/v8/Brain_Nucleus_accumbens_basal_ganglia:GTEx/v8/Breast_Mammary_Tissue:GTEx/v8/Colon_Sigmoid:GTEx/v8/Colon_Transverse:GTEx/v8/Esophagus_Mucosa:GTEx/v8/Esophagus_Muscularis:GTEx/v8/Heart_Atrial_Appendage:GTEx/v8/Lung:GTEx/v8/Nerve_Tibial:GTEx/v8/Ovary:GTEx/v8/Cells_Cultured_fibroblasts:GTEx/v8/Skin_Not_Sun_Exposed_Suprapubic:GTEx/v8/Skin_Sun_Exposed_Lower_leg:GTEx/v8/Small_Intestine_Terminal_Ileum:GTEx/v8/Spleen:GTEx/v8/Stomach:GTEx/v8/Thyroid	+	Promoter_anchored_loops:Left_Ventricle:GM12878:IMR90:Mesenchymal_Stem_Cell:Mesendoderm:Trophoblast-like_Cell:hESC	1.88261e-44	rs8080734;rs2271308;rs3152;rs12450388;rs2271308:rs2271308;rs3152:rs8080734;rs2271308:rs8080734:rs8080734;rs12450388:rs8080734;rs3152:rs9908318:rs3152:rs2271308	71:72
ENSG00000172057	94103	ORMDL3	17	38077294	38083854	-1	protein_coding	Yes	Yes	Yes	0.721819	-0.557735	63	20.7	1323	3.27167e-310	0	EyeGEx:eQTLcatalogue/BLUEPRINT_ge_monocyte:eQTLcatalogue/BLUEPRINT_ge_T-cell:eQTLcatalogue/CEDAR_B-cell_CD19:eQTLcatalogue/CEDAR_T-cell_CD4:eQTLcatalogue/CEDAR_T-cell_CD8:eQTLcatalogue/Fairfax_2012_B-cell_CD19:eQTLcatalogue/GENCORD_ge_fibroblast:eQTLcatalogue/GENCORD_ge_LCL:eQTLcatalogue/GENCORD_ge_T-cell:eQTLcatalogue/GEUVADIS_ge_LCL:eQTLcatalogue/Kasela_2017_T-cell_CD4:eQTLcatalogue/Kasela_2017_T-cell_CD8:eQTLcatalogue/Lepik_2017_ge_blood:eQTLcatalogue/Quach_2016_ge_monocyte_IAV:eQTLcatalogue/Quach_2016_ge_monocyte_naive:eQTLcatalogue/Quach_2016_ge_monocyte_R848:eQTLcatalogue/TwinsUK_ge_blood:eQTLcatalogue/TwinsUK_ge_fat:eQTLcatalogue/TwinsUK_ge_LCL:eQTLcatalogue/TwinsUK_ge_skin:PsychENCODE_eQTLs:scRNA_eQTLs/PBMC:DICE/B_cell_naive:DICE/T_CD4_naive:DICE/T_CD4_naive_activated:DICE/T_CD8_naive:DICE/T_CD8_naive_activated:DICE/NK:DICE/T_CD4_TFH:DICE/T_CD4_TH1:DICE/T_CD4_TH17:DICE/T_CD4_TH1_17:DICE/T_CD4_TH2:DICE/T_CD4_memory_TREG:DICE/T_CD4_naive_TREG:eQTLGen_cis_eQTLs:BIOSQTL/BIOS_eQTL_geneLevel:xQTLServer_eQTLs:CMC_SVA_cis:CMC_NoSVA_cis:BRAINEAC/MEDU:GTEx/v8/Adipose_Subcutaneous:GTEx/v8/Adipose_Visceral_Omentum:GTEx/v8/Adrenal_Gland:GTEx/v8/Cells_EBV-transformed_lymphocytes:GTEx/v8/Whole_Blood:GTEx/v8/Artery_Aorta:GTEx/v8/Artery_Tibial:GTEx/v8/Brain_Cortex:GTEx/v8/Brain_Frontal_Cortex_BA9:GTEx/v8/Breast_Mammary_Tissue:GTEx/v8/Esophagus_Mucosa:GTEx/v8/Esophagus_Muscularis:GTEx/v8/Lung:GTEx/v8/Nerve_Tibial:GTEx/v8/Ovary:GTEx/v8/Cells_Cultured_fibroblasts:GTEx/v8/Skin_Not_Sun_Exposed_Suprapubic:GTEx/v8/Skin_Sun_Exposed_Lower_leg:GTEx/v8/Small_Intestine_Terminal_Ileum:GTEx/v8/Spleen:GTEx/v8/Thyroid	+	Adult_Cortex:Fetal_Cortex:IMR90:Mesendoderm	1.88261e-44	rs8080734;rs2271308;rs3152;rs12450388;rs2271308:rs2271308;rs3152:rs2271308:rs8080734;rs3152:rs8080734:rs3152:rs8080734;rs12450388:rs8080734;rs3152:rs12450388:rs2271308	71
ENSG00000204913	100505591	LRRC3C	17	38097727	38101000	1	protein_coding	Yes	Yes	Yes	NA	0.0631162	63	12.61	105	4.78004e-12	3.21012e-08	PsychENCODE_eQTLs:GTEx/v8/Skin_Sun_Exposed_Lower_leg:GTEx/v8/Testis	+	Promoter_anchored_loops:IMR90:Mesendoderm	1.88261e-44	rs8080734;rs2271308;rs3152;rs12450388;rs3152:rs8080734;rs2271308:rs8080734:rs8080734;rs12450388:rs8080734;rs3152:rs12450388:rs2271308:rs2271308;rs12450388:rs3152	71
ENSG00000167914	284110	GSDMA	17	38119226	38134019	1	protein_coding	Yes	Yes	Yes	7.6136e-13	0.516311	133	21.9	1037	3.2717e-310	0	eQTLcatalogue/Alasoo_2018_ge_macrophage_IFNg:eQTLcatalogue/Alasoo_2018_ge_macrophage_naive:eQTLcatalogue/Alasoo_2018_ge_macrophage_Salmonella:eQTLcatalogue/BLUEPRINT_ge_T-cell:eQTLcatalogue/CEDAR_T-cell_CD4:eQTLcatalogue/CEDAR_T-cell_CD8:eQTLcatalogue/Fairfax_2014_IFN24:eQTLcatalogue/Fairfax_2014_LPS24:eQTLcatalogue/Fairfax_2014_LPS2:eQTLcatalogue/GENCORD_ge_fibroblast:eQTLcatalogue/GENCORD_ge_T-cell:eQTLcatalogue/Lepik_2017_ge_blood:eQTLcatalogue/Nedelec_2016_ge_macrophage_Listeria:eQTLcatalogue/Nedelec_2016_ge_macrophage_naive:eQTLcatalogue/Nedelec_2016_ge_macrophage_Salmonella:eQTLcatalogue/TwinsUK_ge_blood:eQTLcatalogue/TwinsUK_ge_fat:PsychENCODE_eQTLs:DICE/T_CD4_naive:DICE/T_CD8_naive:DICE/T_CD8_naive_activated:DICE/NK:DICE/T_CD4_TFH:DICE/T_CD4_TH1:DICE/T_CD4_TH17:DICE/T_CD4_TH1_17:DICE/T_CD4_TH2:DICE/T_CD4_memory_TREG:DICE/T_CD4_naive_TREG:eQTLGen_cis_eQTLs:BIOSQTL/BIOS_eQTL_geneLevel:GTEx/v8/Adipose_Subcutaneous:GTEx/v8/Adipose_Visceral_Omentum:GTEx/v8/Adrenal_Gland:GTEx/v8/Whole_Blood:GTEx/v8/Artery_Aorta:GTEx/v8/Artery_Coronary:GTEx/v8/Artery_Tibial:GTEx/v8/Brain_Hippocampus:GTEx/v8/Brain_Hypothalamus:GTEx/v8/Brain_Spinal_cord_cervical_c-1:GTEx/v8/Brain_Substantia_nigra:GTEx/v8/Breast_Mammary_Tissue:GTEx/v8/Colon_Sigmoid:GTEx/v8/Colon_Transverse:GTEx/v8/Esophagus_Gastroesophageal_Junction:GTEx/v8/Esophagus_Mucosa:GTEx/v8/Esophagus_Muscularis:GTEx/v8/Heart_Atrial_Appendage:GTEx/v8/Heart_Left_Ventricle:GTEx/v8/Kidney_Cortex:GTEx/v8/Liver:GTEx/v8/Lung:GTEx/v8/Muscle_Skeletal:GTEx/v8/Nerve_Tibial:GTEx/v8/Ovary:GTEx/v8/Pancreas:GTEx/v8/Prostate:GTEx/v8/Minor_Salivary_Gland:GTEx/v8/Cells_Cultured_fibroblasts:GTEx/v8/Skin_Not_Sun_Exposed_Suprapubic:GTEx/v8/Skin_Sun_Exposed_Lower_leg:GTEx/v8/Small_Intestine_Terminal_Ileum:GTEx/v8/Spleen:GTEx/v8/Stomach:GTEx/v8/Testis:GTEx/v8/Thyroid	+	Promoter_anchored_loops:Adult_Cortex:Fetal_Cortex:IMR90:Mesendoderm	1.88261e-44	rs8080734;rs12450388;rs2271308;rs3152;rs12450388:rs8080734:rs12450388:rs8080734;rs2271308:rs8080734;rs3152:rs3152:rs8080734;rs3152:rs2271308:rs2271308;rs12450388:rs2271308;rs3152:rs8080734;rs12450388:rs8080734	71
ENSG00000108344	5709	PSMD3	17	38137050	38154213	1	protein_coding	Yes	Yes	Yes	0.999288	-0.18395	127	19.59	901	1.6159e-55	0	eQTLcatalogue/Alasoo_2018_ge_macrophage_naive:eQTLcatalogue/BLUEPRINT_ge_monocyte:eQTLcatalogue/Fairfax_2014_LPS24:eQTLcatalogue/Fairfax_2014_naive:eQTLcatalogue/GENCORD_ge_fibroblast:eQTLcatalogue/Lepik_2017_ge_blood:eQTLcatalogue/Nedelec_2016_ge_macrophage_naive:eQTLcatalogue/Quach_2016_ge_monocyte_IAV:eQTLcatalogue/Quach_2016_ge_monocyte_naive:eQTLcatalogue/TwinsUK_ge_LCL:PsychENCODE_eQTLs:eQTLGen_cis_eQTLs:BIOSQTL/BIOS_eQTL_geneLevel:GTEx/v8/Whole_Blood:GTEx/v8/Artery_Aorta:GTEx/v8/Artery_Tibial:GTEx/v8/Brain_Cerebellar_Hemisphere:GTEx/v8/Brain_Cerebellum:GTEx/v8/Colon_Transverse:GTEx/v8/Esophagus_Mucosa:GTEx/v8/Lung:GTEx/v8/Muscle_Skeletal:GTEx/v8/Nerve_Tibial:GTEx/v8/Cells_Cultured_fibroblasts:GTEx/v8/Skin_Not_Sun_Exposed_Suprapubic:GTEx/v8/Skin_Sun_Exposed_Lower_leg:GTEx/v8/Spleen:GTEx/v8/Testis:GTEx/v8/Thyroid	-	Promoter_anchored_loops:Adult_Cortex:Fetal_Cortex:Left_Ventricle:Liver:Right_Ventricle:Spleen:GM12878:IMR90:Mesenchymal_Stem_Cell:Mesendoderm:Trophoblast-like_Cell:hESC	1.88261e-44	rs8080734;rs12450388;rs2271308;rs3152;rs12450388:rs8080734;rs12450388:rs8080734:rs8080734;rs2271308:rs3152:rs8080734;rs3152:rs12450388:rs2271308;rs3152:rs2271308:rs2271308;rs3152:rs9908318	71:72
ENSG00000108342	1440	CSF3	17	38171614	38174066	1	protein_coding	Yes	Yes	Yes	0.480556	0.254419	78	18.11	338	1.333e-10	7.88092e-07	GTEx/v8/Adipose_Subcutaneous:GTEx/v8/Muscle_Skeletal:GTEx/v8/Nerve_Tibial:GTEx/v8/Skin_Sun_Exposed_Lower_leg:GTEx/v8/Spleen:GTEx/v8/Thyroid	-	Promoter_anchored_loops:EP_correlation_cell_type_oneway:IMR90:Mesenchymal_Stem_Cell	3.53919e-38	rs8080734;rs12450388;rs2271308;rs3152;rs2271308:rs3152:rs8080734;rs12450388:rs8080734;rs2271308:rs8080734;rs12450388:rs12450388:rs8080734	71
ENSG00000008838	102466757	MED24	17	38175350	38217468	-1	protein_coding	Yes	Yes	Yes	8.98959e-09	1.2872	112	18.11	767	1.22777e-97	0	eQTLcatalogue/BLUEPRINT_ge_T-cell:eQTLcatalogue/BrainSeq_ge_brain:eQTLcatalogue/Fairfax_2014_LPS2:eQTLcatalogue/Fairfax_2014_naive:eQTLcatalogue/GEUVADIS_ge_LCL:eQTLcatalogue/HipSci_ge_iPSC:eQTLcatalogue/Lepik_2017_ge_blood:eQTLcatalogue/Nedelec_2016_ge_macrophage_Listeria:eQTLcatalogue/Nedelec_2016_ge_macrophage_naive:eQTLcatalogue/Nedelec_2016_ge_macrophage_Salmonella:eQTLcatalogue/Schwartzentruber_2018_ge_sensory_neuron:eQTLcatalogue/TwinsUK_ge_blood:eQTLcatalogue/TwinsUK_ge_fat:eQTLcatalogue/TwinsUK_ge_LCL:eQTLcatalogue/TwinsUK_ge_skin:PsychENCODE_eQTLs:eQTLGen_cis_eQTLs:BIOSQTL/BIOS_eQTL_geneLevel:CMC_SVA_cis:CMC_NoSVA_cis:BRAINEAC/OCTX:GTEx/v8/Adipose_Subcutaneous:GTEx/v8/Adipose_Visceral_Omentum:GTEx/v8/Adrenal_Gland:GTEx/v8/Cells_EBV-transformed_lymphocytes:GTEx/v8/Whole_Blood:GTEx/v8/Artery_Aorta:GTEx/v8/Artery_Coronary:GTEx/v8/Artery_Tibial:GTEx/v8/Brain_Anterior_cingulate_cortex_BA24:GTEx/v8/Brain_Caudate_basal_ganglia:GTEx/v8/Brain_Cerebellum:GTEx/v8/Brain_Cortex:GTEx/v8/Brain_Frontal_Cortex_BA9:GTEx/v8/Brain_Hippocampus:GTEx/v8/Brain_Hypothalamus:GTEx/v8/Brain_Nucleus_accumbens_basal_ganglia:GTEx/v8/Breast_Mammary_Tissue:GTEx/v8/Colon_Sigmoid:GTEx/v8/Colon_Transverse:GTEx/v8/Esophagus_Gastroesophageal_Junction:GTEx/v8/Esophagus_Mucosa:GTEx/v8/Esophagus_Muscularis:GTEx/v8/Heart_Atrial_Appendage:GTEx/v8/Heart_Left_Ventricle:GTEx/v8/Liver:GTEx/v8/Lung:GTEx/v8/Muscle_Skeletal:GTEx/v8/Nerve_Tibial:GTEx/v8/Ovary:GTEx/v8/Pancreas:GTEx/v8/Pituitary:GTEx/v8/Prostate:GTEx/v8/Cells_Cultured_fibroblasts:GTEx/v8/Skin_Not_Sun_Exposed_Suprapubic:GTEx/v8/Skin_Sun_Exposed_Lower_leg:GTEx/v8/Small_Intestine_Terminal_Ileum:GTEx/v8/Spleen:GTEx/v8/Stomach:GTEx/v8/Testis:GTEx/v8/Thyroid:GTEx/v8/Uterus:GTEx/v8/Vagina	+	Promoter_anchored_loops:Adult_Cortex:Fetal_Cortex:Aorta:Dorsolateral_Prefrontal_Cortex:Hippocampus:Left_Ventricle:Liver:Lung:Pancreas:Psoas:Right_Ventricle:Spleen:GM12878:IMR90:Mesenchymal_Stem_Cell:Mesendoderm:Neural_Progenitor_Cell:Trophoblast-like_Cell:hESC	1.88261e-44	rs8080734;rs12450388;rs2271308;rs3152;rs12450388:rs8080734;rs3152:rs8080734;rs2271308:rs8080734:rs3152:rs2271308:rs2271308;rs12450388:rs2271308	71
ENSG00000126351	7067	THRA	17	38214543	38250120	1	protein_coding	Yes	Yes	Yes	0.167007	NA	58	18.79	220	3.2717e-310	0	eQTLcatalogue/BLUEPRINT_ge_monocyte:eQTLcatalogue/BLUEPRINT_ge_T-cell:eQTLcatalogue/CEDAR_T-cell_CD4:eQTLcatalogue/Fairfax_2014_naive:eQTLcatalogue/GEUVADIS_ge_LCL:eQTLcatalogue/Lepik_2017_ge_blood:eQTLcatalogue/TwinsUK_ge_blood:PsychENCODE_eQTLs:DICE/T_CD4_naive:DICE/T_CD8_naive:DICE/T_CD4_TFH:DICE/T_CD4_TH1:DICE/T_CD4_TH17:DICE/T_CD4_TH1_17:DICE/T_CD4_TH2:DICE/T_CD4_memory_TREG:DICE/T_CD4_naive_TREG:eQTLGen_cis_eQTLs:BIOSQTL/BIOS_eQTL_geneLevel:GTEx/v8/Whole_Blood:GTEx/v8/Brain_Anterior_cingulate_cortex_BA24:GTEx/v8/Esophagus_Gastroesophageal_Junction:GTEx/v8/Esophagus_Muscularis	-	Promoter_anchored_loops:Adult_Cortex:Fetal_Cortex:Aorta:Dorsolateral_Prefrontal_Cortex:Hippocampus:Left_Ventricle:Liver:Lung:Pancreas:Psoas:Right_Ventricle:Spleen:GM12878:IMR90:Mesenchymal_Stem_Cell:Mesendoderm:Neural_Progenitor_Cell:Trophoblast-like_Cell:hESC	6.99213e-41	rs8080734;rs12450388;rs2271308;rs3152;rs12450388:rs8080734;rs3152:rs8080734;rs2271308:rs8080734:rs3152:rs2271308:rs2271308;rs12450388:rs2271308	71
ENSG00000126368	9572	NR1D1	17	38249040	38256978	-1	protein_coding	Yes	Yes	Yes	0.946085	-0.284473	23	18.79	223	5.69887e-163	0	eQTLcatalogue/BLUEPRINT_ge_T-cell:eQTLcatalogue/Lepik_2017_ge_blood:eQTLcatalogue/Quach_2016_ge_monocyte_LPS:eQTLcatalogue/Quach_2016_ge_monocyte_Pam3CSK4:eQTLcatalogue/TwinsUK_ge_blood:eQTLGen_cis_eQTLs:BIOSQTL/BIOS_eQTL_geneLevel:GTEx/v8/Whole_Blood:GTEx/v8/Muscle_Skeletal	-	Promoter_anchored_loops:EP_correlation_cell_type_oneway:Adult_Cortex:Fetal_Cortex:Aorta:Dorsolateral_Prefrontal_Cortex:Hippocampus:Left_Ventricle:Liver:Lung:Pancreas:Psoas:Right_Ventricle:Spleen:GM12878:IMR90:Mesenchymal_Stem_Cell:Mesendoderm:Neural_Progenitor_Cell:Trophoblast-like_Cell:hESC	6.16755e-43	rs12450388;rs8080734;rs2271308;rs3152;rs12450388:rs8080734;rs12450388:rs12450388:rs8080734;rs3152:rs8080734;rs2271308:rs2271308;rs3152:rs2271308:rs8080734:rs3152:rs8080734;rs3152:rs2271308	71
ENSG00000188895	339287	MSL1	17	38278551	38293042	1	protein_coding	Yes	Yes	Yes	0.984497	NA	9	16.71	397	6.18208e-67	0	EyeGEx:eQTLcatalogue/BLUEPRINT_ge_monocyte:eQTLcatalogue/BLUEPRINT_ge_T-cell:eQTLcatalogue/TwinsUK_ge_fat:eQTLcatalogue/TwinsUK_ge_LCL:eQTLcatalogue/TwinsUK_ge_skin:PsychENCODE_eQTLs:DICE/T_CD8_naive:DICE/T_CD4_TH1:DICE/T_CD4_naive_TREG:eQTLGen_cis_eQTLs:BIOSQTL/BIOS_eQTL_geneLevel:CMC_SVA_cis:GTEx/v8/Adipose_Subcutaneous:GTEx/v8/Adipose_Visceral_Omentum:GTEx/v8/Adrenal_Gland:GTEx/v8/Whole_Blood:GTEx/v8/Artery_Aorta:GTEx/v8/Artery_Coronary:GTEx/v8/Artery_Tibial:GTEx/v8/Brain_Amygdala:GTEx/v8/Brain_Anterior_cingulate_cortex_BA24:GTEx/v8/Brain_Caudate_basal_ganglia:GTEx/v8/Brain_Cerebellar_Hemisphere:GTEx/v8/Brain_Cerebellum:GTEx/v8/Brain_Cortex:GTEx/v8/Brain_Frontal_Cortex_BA9:GTEx/v8/Brain_Hippocampus:GTEx/v8/Brain_Hypothalamus:GTEx/v8/Brain_Nucleus_accumbens_basal_ganglia:GTEx/v8/Brain_Putamen_basal_ganglia:GTEx/v8/Brain_Spinal_cord_cervical_c-1:GTEx/v8/Breast_Mammary_Tissue:GTEx/v8/Colon_Sigmoid:GTEx/v8/Colon_Transverse:GTEx/v8/Esophagus_Gastroesophageal_Junction:GTEx/v8/Esophagus_Mucosa:GTEx/v8/Esophagus_Muscularis:GTEx/v8/Heart_Atrial_Appendage:GTEx/v8/Heart_Left_Ventricle:GTEx/v8/Liver:GTEx/v8/Lung:GTEx/v8/Muscle_Skeletal:GTEx/v8/Nerve_Tibial:GTEx/v8/Pancreas:GTEx/v8/Pituitary:GTEx/v8/Prostate:GTEx/v8/Minor_Salivary_Gland:GTEx/v8/Cells_Cultured_fibroblasts:GTEx/v8/Skin_Not_Sun_Exposed_Suprapubic:GTEx/v8/Skin_Sun_Exposed_Lower_leg:GTEx/v8/Small_Intestine_Terminal_Ileum:GTEx/v8/Spleen:GTEx/v8/Stomach:GTEx/v8/Testis:GTEx/v8/Thyroid	+	Promoter_anchored_loops:Aorta:Dorsolateral_Prefrontal_Cortex:Hippocampus:Left_Ventricle:Liver:Lung:Pancreas:Psoas:Right_Ventricle:Spleen:GM12878:IMR90:Mesenchymal_Stem_Cell:Mesendoderm:Neural_Progenitor_Cell:Trophoblast-like_Cell:hESC	1.88261e-44	rs12450388;rs8080734;rs2271308;rs3152;rs12450388:rs8080734;rs12450388:rs12450388:rs3152:rs8080734;rs2271308:rs8080734:rs8080734;rs3152:rs2271308:rs2271308	71
ENSG00000108349	102466986	CASC3	17	38296571	38328436	1	protein_coding	Yes	Yes	Yes	0.913675	-0.751378	5	10.89	294	2.5963e-56	0	eQTLcatalogue/BLUEPRINT_ge_monocyte:PsychENCODE_eQTLs:eQTLGen_cis_eQTLs:BIOSQTL/BIOS_eQTL_geneLevel:CMC_SVA_cis:CMC_NoSVA_cis:GTEx/v8/Adipose_Subcutaneous:GTEx/v8/Adipose_Visceral_Omentum:GTEx/v8/Whole_Blood:GTEx/v8/Breast_Mammary_Tissue:GTEx/v8/Colon_Sigmoid:GTEx/v8/Esophagus_Mucosa:GTEx/v8/Lung:GTEx/v8/Muscle_Skeletal:GTEx/v8/Nerve_Tibial:GTEx/v8/Pituitary:GTEx/v8/Cells_Cultured_fibroblasts:GTEx/v8/Skin_Not_Sun_Exposed_Suprapubic:GTEx/v8/Skin_Sun_Exposed_Lower_leg:GTEx/v8/Thyroid	-	Promoter_anchored_loops:EP_correlation_cell_type_oneway:IMR90:Mesenchymal_Stem_Cell:hESC	3.01682e-44	rs12450388;rs3152;rs8080734;rs2271308;rs12450388:rs8080734;rs3152:rs3152:rs8080734:rs8080734;rs2271308:rs8080734;rs3152:rs2271308:rs2271308	71
ENSG00000108352	51195	RAPGEFL1	17	38333263	38351908	1	protein_coding	Yes	Yes	Yes	0.874146	-0.201649	24	13.14	127	1.09156e-53	0	EyeGEx:eQTLcatalogue/GENCORD_ge_LCL:eQTLcatalogue/GEUVADIS_ge_LCL:eQTLcatalogue/TwinsUK_ge_LCL:PsychENCODE_eQTLs:eQTLGen_cis_eQTLs:CMC_SVA_cis:GTEx/v8/Adipose_Subcutaneous:GTEx/v8/Cells_EBV-transformed_lymphocytes:GTEx/v8/Whole_Blood:GTEx/v8/Brain_Cortex:GTEx/v8/Brain_Frontal_Cortex_BA9:GTEx/v8/Brain_Putamen_basal_ganglia:GTEx/v8/Esophagus_Muscularis:GTEx/v8/Cells_Cultured_fibroblasts:GTEx/v8/Thyroid	+	Adult_Cortex:Fetal_Cortex:Aorta:Hippocampus:Left_Ventricle:Liver:Lung:Pancreas:Right_Ventricle:Spleen:GM12878:IMR90:Mesenchymal_Stem_Cell:Mesendoderm:Trophoblast-like_Cell:hESC	6.99213e-41	rs12450388;rs3152;rs8080734;rs2271308;rs2271308:rs12450388:rs8080734:rs8080734;rs12450388:rs8080734;rs2271308:rs2271308;rs3152:rs3152:rs8080734;rs3152:rs8080734;rs3152:rs9908318	71:72
ENSG00000171475	147179	WIPF2	17	38375556	38440388	1	protein_coding	Yes	Yes	Yes	0.36673	-2.77581	7	5.945	20	1.61653e-13	0	eQTLGen_cis_eQTLs:BIOSQTL/BIOS_eQTL_geneLevel:GTEx/v8/Adrenal_Gland:GTEx/v8/Whole_Blood:GTEx/v8/Breast_Mammary_Tissue:GTEx/v8/Cells_Cultured_fibroblasts:GTEx/v8/Spleen	+	Left_Ventricle:Liver:GM12878:IMR90:Mesenchymal_Stem_Cell:Mesendoderm:Trophoblast-like_Cell:hESC	6.99213e-41	rs2271308;rs8080734;rs3152;rs12450388;rs12450388:rs8080734:rs3152:rs8080734;rs12450388:rs8080734;rs2271308:rs8080734;rs3152:rs2271308:rs2271308	71
ENSG00000094804	990	CDC6	17	38443885	38459171	1	protein_coding	Yes	Yes	Yes	1.81284e-06	-1.44101	4	1.25	2	4.36654e-05	0.049	CMC_NoSVA_cis:GTEx/v8/Colon_Sigmoid	+	Adult_Cortex:Fetal_Cortex:Aorta:Hippocampus:Left_Ventricle:Liver:Lung:Pancreas:Right_Ventricle:Spleen:GM12878:IMR90:Mesenchymal_Stem_Cell:Mesendoderm:Trophoblast-like_Cell:hESC	6.99213e-41	rs8080734;rs12450388;rs2271308;rs12450388:rs12450388:rs2271308:rs8080734:rs8080734;rs2271308:rs2271308;rs12450388:rs8080734;rs12450388:rs3152:rs8080734;rs3152:rs9908318:rs8080734;rs3152	71:72
ENSG00000131759	5914	RARA	17	38465444	38513094	1	protein_coding	Yes	Yes	Yes	0.934197	-0.594815	2	2.072	31	9.52814e-15	0	eQTLcatalogue/CEDAR_neutrophil_CD15:eQTLGen_cis_eQTLs:BIOSQTL/BIOS_eQTL_geneLevel:GTEx/v8/Whole_Blood	+	Promoter_anchored_loops:Adult_Cortex:Fetal_Cortex:Aorta:Hippocampus:Left_Ventricle:Liver:Lung:Pancreas:Right_Ventricle:Spleen:GM12878:IMR90:Mesenchymal_Stem_Cell:Mesendoderm:Trophoblast-like_Cell:hESC	6.99213e-41	rs12450388;rs8080734;rs2271308;rs3152;rs12450388:rs8080734:rs2271308:rs8080734;rs12450388:rs8080734;rs2271308:rs2271308;rs12450388:rs3152:rs9908318:rs8080734;rs3152:rs8080734	71:72
ENSG00000266208	NA	NA	17	38516907	38520945	1	protein_coding	Yes	Yes	Yes	NA	NA	1	0.175	26	1.71328e-16	0	eQTLcatalogue/TwinsUK_ge_LCL:eQTLGen_cis_eQTLs:GTEx/v8/Adipose_Subcutaneous:GTEx/v8/Esophagus_Mucosa:GTEx/v8/Esophagus_Muscularis:GTEx/v8/Nerve_Tibial:GTEx/v8/Cells_Cultured_fibroblasts:GTEx/v8/Skin_Not_Sun_Exposed_Suprapubic:GTEx/v8/Skin_Sun_Exposed_Lower_leg:GTEx/v8/Thyroid	-	Promoter_anchored_loops:Left_Ventricle:Spleen:IMR90:Mesenchymal_Stem_Cell:Mesendoderm:hESC	5.39223e-29	rs12450388;rs3152;rs8080734;rs2271308;rs2271308:rs2271308;rs3152:rs12450388	71
ENSG00000131747	7153	TOP2A	17	38544768	38574202	-1	protein_coding	Yes	Yes	Yes	0.996224	-0.398755	1	6.694	10	8.23229e-07	0.00411615	eQTLcatalogue/CEDAR_neutrophil_CD15:GTEx/v8/Adipose_Visceral_Omentum	-	Adult_Cortex:Fetal_Cortex:Aorta:Bladder:Dorsolateral_Prefrontal_Cortex:Hippocampus:Left_Ventricle:Liver:Pancreas:Right_Ventricle:Spleen:GM12878:IMR90:Mesenchymal_Stem_Cell:Mesendoderm:Trophoblast-like_Cell:hESC	6.99213e-41	rs12450388;rs8080734;rs2271308:rs12450388:rs8080734:rs8080734;rs12450388:rs8080734;rs2271308:rs2271308;rs2271308;rs12450388:rs3152:rs2271308;rs3152:rs8080734;rs3152:rs9908318	71:72
ENSG00000141756	60681	FKBP10	17	39968932	39979465	1	protein_coding	Yes	Yes	Yes	0.000807425	-0.0785425	1	1.822	6	8.10659e-06	0.00269391	DICE/T_CD4_naive:GTEx/v8/Adipose_Visceral_Omentum	+	Promoter_anchored_loops:Adult_Cortex:Fetal_Cortex	1.97724e-30	rs9908318;rs9908318:rs8080734;rs2271308;rs12450388:rs8080734;rs12450388:rs12450388:rs2271308:rs8080734:rs8080734;rs2271308:rs2271308;rs12450388	71:72
ENSG00000168259	7266	DNAJC7	17	40128451	40173394	-1	protein_coding	Yes	Yes	Yes	0.999728	-0.584279	1	8.498	4	4.07343e-06	0.00291476	DICE/T_CD4_TFH:BIOSQTL/BIOS_eQTL_geneLevel	-	Promoter_anchored_loops:Adult_Cortex:Aorta:Left_Ventricle:Liver:Spleen:GM12878:IMR90:Mesenchymal_Stem_Cell:Mesendoderm:Neural_Progenitor_Cell:Trophoblast-like_Cell:hESC	3.291e-09	rs9908318	72
ENSG00000168256	28511	NKIRAS2	17	40163400	40177659	1	protein_coding	Yes	Yes	Yes	0.0633095	-1.65873	1	8.498	8	3.7197e-09	2.59403e-05	eQTLcatalogue/Quach_2016_ge_monocyte_Pam3CSK4:eQTLGen_cis_eQTLs	-	Adult_Cortex:Fetal_Cortex:Aorta:Left_Ventricle:Liver:Spleen:GM12878:IMR90:Mesenchymal_Stem_Cell:Mesendoderm:Neural_Progenitor_Cell:Trophoblast-like_Cell:hESC	3.291e-09	rs9908318	72
ENSG00000187595	201181	ZNF385C	17	40177594	40217383	-1	protein_coding	Yes	Yes	Yes	NA	NA	2	8.498	41	4.9823e-20	0	eQTLcatalogue/BrainSeq_ge_brain:eQTLGen_cis_eQTLs:BIOSQTL/BIOS_eQTL_geneLevel:BRAINEAC/FCTX:BRAINEAC/aveALL:GTEx/v8/Artery_Aorta:GTEx/v8/Breast_Mammary_Tissue:GTEx/v8/Pancreas	-	Promoter_anchored_loops:IMR90:Mesenchymal_Stem_Cell	2.08632e-08	rs9908318	72
ENSG00000108771	79132	DHX58	17	40253422	40264751	-1	protein_coding	Yes	Yes	Yes	7.28555e-08	0.278801	1	0.039	172	1.9812e-47	0	eQTLcatalogue/Fairfax_2014_IFN24:eQTLcatalogue/GENCORD_ge_LCL:eQTLcatalogue/GEUVADIS_ge_LCL:eQTLcatalogue/TwinsUK_ge_LCL:eQTLcatalogue/TwinsUK_ge_skin:PsychENCODE_eQTLs:eQTLGen_cis_eQTLs:BIOSQTL/BIOS_eQTL_geneLevel:CMC_SVA_cis:GTEx/v8/Adipose_Subcutaneous:GTEx/v8/Adipose_Visceral_Omentum:GTEx/v8/Adrenal_Gland:GTEx/v8/Cells_EBV-transformed_lymphocytes:GTEx/v8/Whole_Blood:GTEx/v8/Artery_Aorta:GTEx/v8/Artery_Tibial:GTEx/v8/Brain_Cerebellar_Hemisphere:GTEx/v8/Breast_Mammary_Tissue:GTEx/v8/Colon_Sigmoid:GTEx/v8/Colon_Transverse:GTEx/v8/Esophagus_Gastroesophageal_Junction:GTEx/v8/Esophagus_Mucosa:GTEx/v8/Esophagus_Muscularis:GTEx/v8/Heart_Atrial_Appendage:GTEx/v8/Lung:GTEx/v8/Muscle_Skeletal:GTEx/v8/Nerve_Tibial:GTEx/v8/Pancreas:GTEx/v8/Pituitary:GTEx/v8/Prostate:GTEx/v8/Cells_Cultured_fibroblasts:GTEx/v8/Skin_Not_Sun_Exposed_Suprapubic:GTEx/v8/Skin_Sun_Exposed_Lower_leg:GTEx/v8/Small_Intestine_Terminal_Ileum:GTEx/v8/Spleen:GTEx/v8/Stomach:GTEx/v8/Testis:GTEx/v8/Thyroid	+	EP_correlation_cell_type_oneway:EP_correlation_organ_oneway:Aorta:Left_Ventricle:Liver:Pancreas:Spleen:GM12878:IMR90:Mesenchymal_Stem_Cell:Mesendoderm:Neural_Progenitor_Cell:Trophoblast-like_Cell:hESC	3.291e-09	rs9908318	72
ENSG00000108773	2648	KAT2A	17	40265126	40273376	-1	protein_coding	Yes	Yes	Yes	0.408332	-0.658677	1	0.039	1	8.76735e-09	1.76856e-05	BIOSQTL/BIOS_eQTL_geneLevel:GTEx/v8/Skin_Sun_Exposed_Lower_leg	NA	Promoter_anchored_loops:Adult_Cortex:Fetal_Cortex:Aorta:Left_Ventricle:Liver:Pancreas:Spleen:GM12878:IMR90:Mesenchymal_Stem_Cell:Mesendoderm:Neural_Progenitor_Cell:Trophoblast-like_Cell:hESC	3.291e-09	rs9908318	72
ENSG00000267261	NA	NA	17	40271692	40306934	-1	protein_coding	Yes	Yes	Yes	NA	NA	6	4.185	1	3.73875e-07	0.000269222	BIOSQTL/BIOS_eQTL_geneLevel	NA	Promoter_anchored_loops:Adult_Cortex:Fetal_Cortex:Left_Ventricle:Liver:GM12878:IMR90:Mesenchymal_Stem_Cell:Mesendoderm:Trophoblast-like_Cell:hESC	3.291e-09	rs9908318;rs9908318:rs8080734:rs3152	71:72
ENSG00000108774	5878	RAB5C	17	40276994	40307035	-1	protein_coding	Yes	Yes	Yes	0.82657	-0.36267	6	4.185	58	7.17212e-18	0	eQTLcatalogue/TwinsUK_ge_skin:PsychENCODE_eQTLs:DICE/T_CD4_TH17:DICE/T_CD4_TH2:BIOSQTL/BIOS_eQTL_geneLevel:CMC_SVA_cis:CMC_NoSVA_cis:GTEx/v8/Adipose_Subcutaneous:GTEx/v8/Adipose_Visceral_Omentum:GTEx/v8/Whole_Blood:GTEx/v8/Brain_Cerebellum:GTEx/v8/Brain_Cortex:GTEx/v8/Brain_Frontal_Cortex_BA9:GTEx/v8/Breast_Mammary_Tissue:GTEx/v8/Colon_Transverse:GTEx/v8/Esophagus_Gastroesophageal_Junction:GTEx/v8/Esophagus_Muscularis:GTEx/v8/Heart_Atrial_Appendage:GTEx/v8/Lung:GTEx/v8/Muscle_Skeletal:GTEx/v8/Nerve_Tibial:GTEx/v8/Pancreas:GTEx/v8/Skin_Not_Sun_Exposed_Suprapubic:GTEx/v8/Skin_Sun_Exposed_Lower_leg:GTEx/v8/Stomach:GTEx/v8/Thyroid	-	Promoter_anchored_loops:Adult_Cortex:Fetal_Cortex:Left_Ventricle:Liver:GM12878:IMR90:Mesenchymal_Stem_Cell:Mesendoderm:Trophoblast-like_Cell:hESC	3.291e-09	rs9908318;rs9908318:rs8080734:rs3152	71:72
ENSG00000089558	23415	KCNH4	17	40308909	40333296	-1	protein_coding	Yes	Yes	Yes	0.999979	-0.452983	7	5.857	31	5.0735e-15	6.2332e-13	eQTLcatalogue/TwinsUK_ge_fat:GTEx/v8/Adipose_Subcutaneous:GTEx/v8/Adipose_Visceral_Omentum:GTEx/v8/Breast_Mammary_Tissue:GTEx/v8/Colon_Transverse:GTEx/v8/Esophagus_Gastroesophageal_Junction:GTEx/v8/Esophagus_Muscularis:GTEx/v8/Heart_Left_Ventricle:GTEx/v8/Lung:GTEx/v8/Nerve_Tibial:GTEx/v8/Skin_Not_Sun_Exposed_Suprapubic:GTEx/v8/Skin_Sun_Exposed_Lower_leg	+	EP_correlation_cell_type_oneway:Adult_Cortex:Fetal_Cortex:Aorta:Bladder:Hippocampus:Left_Ventricle:Liver:Lung:Pancreas:Right_Ventricle:Spleen:GM12878:IMR90:Mesenchymal_Stem_Cell:Mesendoderm:Neural_Progenitor_Cell:Trophoblast-like_Cell:hESC	6.99213e-41	rs9908318;rs9908318:rs2271308:rs2271308;rs3152:rs3152:rs12450388:rs8080734;rs12450388:rs8080734;rs2271308:rs8080734:rs8080734;rs12450388;rs3152:rs2271308	71:72
ENSG00000167925	84514	GHDC	17	40340817	40346531	-1	protein_coding	Yes	Yes	Yes	2.12125e-05	-0.790743	2	5.857	1	1.94857e-05	0.04564	GTEx/v8/Brain_Hypothalamus	+	Promoter_anchored_loops:Adult_Cortex:Fetal_Cortex:Aorta:Bladder:Hippocampus:Left_Ventricle:Liver:Lung:Pancreas:Right_Ventricle:Spleen:GM12878:IMR90:Mesenchymal_Stem_Cell:Mesendoderm:Neural_Progenitor_Cell:Trophoblast-like_Cell:hESC	6.99213e-41	rs9908318;rs9908318:rs2271308:rs2271308;rs3152:rs3152:rs12450388:rs8080734;rs12450388:rs8080734;rs2271308:rs8080734:rs8080734;rs12450388;rs3152:rs2271308	71:72
ENSG00000173757	6777	STAT5B	17	40351186	40428725	-1	protein_coding	Yes	Yes	Yes	0.999953	-0.776026	79	15.32	85	1.5538e-12	0	PsychENCODE_eQTLs:DICE/T_CD8_naive_activated:DICE/T_CD4_memory_TREG:eQTLGen_cis_eQTLs:GTEx/v8/Nerve_Tibial	+	EP_correlation_cell_type_oneway:Adult_Cortex:Fetal_Cortex:Aorta:Left_Ventricle:Liver:Right_Ventricle:Spleen:GM12878:IMR90:Mesenchymal_Stem_Cell:Mesendoderm:Trophoblast-like_Cell:hESC	8.1769e-24	rs9908318;rs9908318:rs2271308:rs8080734;rs2271308:rs3152:rs8080734;rs3152:rs12450388	71:72
ENSG00000126561	6776	STAT5A	17	40439565	40463961	1	protein_coding	Yes	Yes	Yes	0.999866	-0.759016	70	12.46	228	6.0185e-62	0	eQTLcatalogue/Fairfax_2014_LPS24:eQTLcatalogue/Fairfax_2014_naive:eQTLcatalogue/GENCORD_ge_fibroblast:eQTLGen_cis_eQTLs:GTEx/v8/Adrenal_Gland:GTEx/v8/Breast_Mammary_Tissue:GTEx/v8/Skin_Not_Sun_Exposed_Suprapubic:GTEx/v8/Thyroid	-	Promoter_anchored_loops:EP_correlation_cell_type_oneway:Adult_Cortex:Fetal_Cortex:Adrenal:Aorta:Bladder:Left_Ventricle:Liver:Lung:Pancreas:Psoas:Right_Ventricle:Spleen:GM12878:IMR90:Mesenchymal_Stem_Cell:Mesendoderm:Neural_Progenitor_Cell:Trophoblast-like_Cell:hESC	8.1769e-24	rs9908318;rs9908318:rs2271308:rs8080734;rs2271308:rs3152:rs8080734;rs3152:rs12450388	71:72
ENSG00000168610	6774	STAT3	17	40465342	40540586	-1	protein_coding	Yes	Yes	Yes	0.999989	-0.485533	86	14.45	238	1.0861e-64	0	eQTLcatalogue/Alasoo_2018_ge_macrophage_naive:eQTLcatalogue/CEDAR_neutrophil_CD15:eQTLcatalogue/Fairfax_2014_naive:eQTLcatalogue/HipSci_ge_iPSC:eQTLGen_cis_eQTLs:BIOSQTL/BIOS_eQTL_geneLevel:GTEx/v8/Adipose_Subcutaneous:GTEx/v8/Artery_Aorta:GTEx/v8/Artery_Coronary:GTEx/v8/Artery_Tibial:GTEx/v8/Esophagus_Mucosa:GTEx/v8/Heart_Atrial_Appendage:GTEx/v8/Heart_Left_Ventricle:GTEx/v8/Muscle_Skeletal:GTEx/v8/Cells_Cultured_fibroblasts:GTEx/v8/Skin_Sun_Exposed_Lower_leg	-	Adult_Cortex:Left_Ventricle:Liver:Spleen:GM12878:IMR90:Mesenchymal_Stem_Cell:Mesendoderm	3.291e-09	rs9908318	72
ENSG00000177469	284119	PTRF	17	40554470	40575535	-1	protein_coding	Yes	Yes	Yes	0.020881	1.33164	50	14.04	183	7.0061e-23	0	eQTLcatalogue/TwinsUK_ge_LCL:PsychENCODE_eQTLs:eQTLGen_cis_eQTLs:BIOSQTL/BIOS_eQTL_geneLevel:CMC_SVA_cis:GTEx/v8/Adipose_Subcutaneous:GTEx/v8/Adrenal_Gland:GTEx/v8/Brain_Cerebellum:GTEx/v8/Colon_Sigmoid:GTEx/v8/Esophagus_Muscularis:GTEx/v8/Heart_Left_Ventricle:GTEx/v8/Nerve_Tibial:GTEx/v8/Ovary:GTEx/v8/Skin_Not_Sun_Exposed_Suprapubic:GTEx/v8/Skin_Sun_Exposed_Lower_leg	+	Adult_Cortex:Fetal_Cortex:Aorta:Left_Ventricle:Liver:Lung:Spleen:GM12878:IMR90:Mesenchymal_Stem_Cell:Mesendoderm:Trophoblast-like_Cell:hESC	3.291e-09	rs9908318	72
ENSG00000033627	535	ATP6V0A1	17	40610862	40674629	1	protein_coding	Yes	Yes	Yes	0.99725	-0.758472	28	10.84	81	2.1599e-15	0	eQTLcatalogue/CEDAR_rectum:eQTLGen_cis_eQTLs:BIOSQTL/BIOS_eQTL_geneLevel:GTEx/v8/Whole_Blood:GTEx/v8/Artery_Coronary:GTEx/v8/Artery_Tibial:GTEx/v8/Esophagus_Mucosa:GTEx/v8/Esophagus_Muscularis:GTEx/v8/Muscle_Skeletal:GTEx/v8/Nerve_Tibial:GTEx/v8/Skin_Sun_Exposed_Lower_leg:GTEx/v8/Thyroid	+	Adult_Cortex:Fetal_Cortex:Aorta:Left_Ventricle:Liver:GM12878:IMR90:Mesenchymal_Stem_Cell:Mesendoderm:Trophoblast-like_Cell:hESC	3.291e-09	rs9908318	72
ENSG00000108784	4669	NAGLU	17	40688190	40696467	1	protein_coding	Yes	Yes	Yes	0.000404074	-0.172574	15	12.77	264	9.0855e-96	0	eQTLcatalogue/Fairfax_2014_IFN24:eQTLcatalogue/GENCORD_ge_fibroblast:eQTLcatalogue/Lepik_2017_ge_blood:eQTLcatalogue/Quach_2016_ge_monocyte_IAV:eQTLcatalogue/Quach_2016_ge_monocyte_LPS:eQTLcatalogue/Quach_2016_ge_monocyte_naive:eQTLcatalogue/Quach_2016_ge_monocyte_Pam3CSK4:eQTLcatalogue/TwinsUK_ge_fat:eQTLcatalogue/TwinsUK_ge_skin:eQTLGen_cis_eQTLs:BIOSQTL/BIOS_eQTL_geneLevel:CMC_SVA_cis:CMC_NoSVA_cis:GTEx/v8/Adipose_Subcutaneous:GTEx/v8/Adipose_Visceral_Omentum:GTEx/v8/Adrenal_Gland:GTEx/v8/Whole_Blood:GTEx/v8/Artery_Aorta:GTEx/v8/Artery_Coronary:GTEx/v8/Artery_Tibial:GTEx/v8/Brain_Cortex:GTEx/v8/Breast_Mammary_Tissue:GTEx/v8/Colon_Sigmoid:GTEx/v8/Colon_Transverse:GTEx/v8/Esophagus_Gastroesophageal_Junction:GTEx/v8/Esophagus_Mucosa:GTEx/v8/Esophagus_Muscularis:GTEx/v8/Heart_Atrial_Appendage:GTEx/v8/Heart_Left_Ventricle:GTEx/v8/Lung:GTEx/v8/Muscle_Skeletal:GTEx/v8/Nerve_Tibial:GTEx/v8/Pancreas:GTEx/v8/Pituitary:GTEx/v8/Cells_Cultured_fibroblasts:GTEx/v8/Skin_Not_Sun_Exposed_Suprapubic:GTEx/v8/Skin_Sun_Exposed_Lower_leg:GTEx/v8/Small_Intestine_Terminal_Ileum:GTEx/v8/Spleen:GTEx/v8/Stomach:GTEx/v8/Testis:GTEx/v8/Thyroid	-	IMR90:Mesenchymal_Stem_Cell	3.291e-09	rs9908318	72
ENSG00000108786	3292	HSD17B1	17	40701232	40707231	1	protein_coding	Yes	Yes	Yes	0.0560175	0.62136	9	12.77	148	2.2342e-39	0	EyeGEx:eQTLcatalogue/GENCORD_ge_T-cell:eQTLcatalogue/GEUVADIS_ge_LCL:eQTLcatalogue/Quach_2016_ge_monocyte_naive:eQTLcatalogue/TwinsUK_ge_blood:eQTLcatalogue/TwinsUK_ge_fat:eQTLcatalogue/TwinsUK_ge_LCL:DICE/Monocyte_non_classical:DICE/NK:DICE/T_CD4_naive_TREG:eQTLGen_cis_eQTLs:BIOSQTL/BIOS_eQTL_geneLevel:CMC_SVA_cis:GTEx/v8/Adipose_Subcutaneous:GTEx/v8/Cells_EBV-transformed_lymphocytes:GTEx/v8/Whole_Blood:GTEx/v8/Artery_Aorta:GTEx/v8/Artery_Tibial:GTEx/v8/Brain_Caudate_basal_ganglia:GTEx/v8/Brain_Cerebellar_Hemisphere:GTEx/v8/Brain_Cerebellum:GTEx/v8/Brain_Cortex:GTEx/v8/Brain_Nucleus_accumbens_basal_ganglia:GTEx/v8/Breast_Mammary_Tissue:GTEx/v8/Colon_Sigmoid:GTEx/v8/Colon_Transverse:GTEx/v8/Esophagus_Gastroesophageal_Junction:GTEx/v8/Esophagus_Muscularis:GTEx/v8/Heart_Left_Ventricle:GTEx/v8/Lung:GTEx/v8/Muscle_Skeletal:GTEx/v8/Nerve_Tibial:GTEx/v8/Pancreas:GTEx/v8/Prostate:GTEx/v8/Cells_Cultured_fibroblasts:GTEx/v8/Small_Intestine_Terminal_Ileum:GTEx/v8/Spleen:GTEx/v8/Stomach:GTEx/v8/Thyroid	+	Promoter_anchored_loops:IMR90:Mesenchymal_Stem_Cell	3.291e-09	rs9908318	72
ENSG00000068120	80347	COASY	17	40713485	40718295	1	protein_coding	Yes	Yes	Yes	1.04516e-07	-0.263124	7	22	67	6.8365e-11	0	eQTLGen_cis_eQTLs:BIOSQTL/BIOS_eQTL_geneLevel:GTEx/v8/Artery_Aorta:GTEx/v8/Artery_Tibial:GTEx/v8/Colon_Sigmoid:GTEx/v8/Esophagus_Gastroesophageal_Junction:GTEx/v8/Muscle_Skeletal:GTEx/v8/Skin_Not_Sun_Exposed_Suprapubic:GTEx/v8/Skin_Sun_Exposed_Lower_leg	-	Promoter_anchored_loops:IMR90:Mesenchymal_Stem_Cell	3.291e-09	rs9908318	72
ENSG00000108788	6945	MLX	17	40719086	40725257	1	protein_coding	Yes	Yes	Yes	0.469292	-0.623772	9	22	200	6.6988e-63	0	eQTLcatalogue/BLUEPRINT_ge_T-cell:eQTLcatalogue/Fairfax_2014_naive:eQTLcatalogue/Quach_2016_ge_monocyte_Pam3CSK4:DICE/T_CD4_naive:DICE/T_CD4_TH1_17:eQTLGen_cis_eQTLs:BIOSQTL/BIOS_eQTL_geneLevel:CMC_NoSVA_cis:GTEx/v8/Whole_Blood:GTEx/v8/Artery_Aorta:GTEx/v8/Breast_Mammary_Tissue:GTEx/v8/Lung:GTEx/v8/Skin_Sun_Exposed_Lower_leg:GTEx/v8/Spleen:GTEx/v8/Stomach:GTEx/v8/Thyroid	+	Promoter_anchored_loops:IMR90:Mesenchymal_Stem_Cell	3.291e-09	rs9908318	72
ENSG00000131470	29893	PSMC3IP	17	40724333	40729849	-1	protein_coding	Yes	Yes	Yes	0.000192545	-0.658299	9	22	229	8.0999e-24	0	EyeGEx:eQTLcatalogue/BLUEPRINT_ge_monocyte:eQTLcatalogue/BLUEPRINT_ge_neutrophil:eQTLcatalogue/BLUEPRINT_ge_T-cell:eQTLcatalogue/Lepik_2017_ge_blood:eQTLcatalogue/Quach_2016_ge_monocyte_naive:eQTLcatalogue/Quach_2016_ge_monocyte_Pam3CSK4:PsychENCODE_eQTLs:eQTLGen_cis_eQTLs:BIOSQTL/BIOS_eQTL_geneLevel:GTEx/v8/Brain_Cerebellum:GTEx/v8/Brain_Putamen_basal_ganglia:GTEx/v8/Esophagus_Mucosa:GTEx/v8/Pancreas:GTEx/v8/Spleen:GTEx/v8/Thyroid	+	Promoter_anchored_loops:Adult_Cortex:Fetal_Cortex:Aorta:Left_Ventricle:Liver:Lung:Pancreas:Spleen:GM12878:IMR90:Mesenchymal_Stem_Cell:Mesendoderm:Trophoblast-like_Cell:hESC	3.291e-09	rs9908318	72
ENSG00000141699	162427	FAM134C	17	40731531	40762641	-1	protein_coding	Yes	Yes	Yes	0.145899	-0.620339	19	22	152	6.4837e-36	0	EyeGEx:eQTLcatalogue/BLUEPRINT_ge_neutrophil:PsychENCODE_eQTLs:eQTLGen_cis_eQTLs:BIOSQTL/BIOS_eQTL_geneLevel:GTEx/v8/Whole_Blood:GTEx/v8/Artery_Aorta:GTEx/v8/Artery_Tibial:GTEx/v8/Muscle_Skeletal:GTEx/v8/Pancreas:GTEx/v8/Skin_Not_Sun_Exposed_Suprapubic:GTEx/v8/Thyroid	+	Promoter_anchored_loops:Adult_Cortex:Fetal_Cortex:GM12878:IMR90:Mesenchymal_Stem_Cell	3.38546e-09	rs9908318	72
ENSG00000131462	7283	TUBG1	17	40761694	40767252	1	protein_coding	Yes	Yes	Yes	0.975923	-0.356639	9	11.83	110	5.69556e-15	2.10922e-12	PsychENCODE_eQTLs:GTEx/v8/Pancreas:GTEx/v8/Skin_Not_Sun_Exposed_Suprapubic:GTEx/v8/Skin_Sun_Exposed_Lower_leg	+	Promoter_anchored_loops:Adult_Cortex:Fetal_Cortex:GM12878:IMR90:Mesenchymal_Stem_Cell	3.38546e-09	rs9908318	72
ENSG00000037042	27175	TUBG2	17	40811323	40819024	1	protein_coding	Yes	Yes	Yes	0.00431002	-0.743554	5	9.909	206	2.87836e-27	0	EyeGEx:eQTLcatalogue/BrainSeq_ge_brain:eQTLcatalogue/GENCORD_ge_fibroblast:eQTLcatalogue/Nedelec_2016_ge_macrophage_naive:eQTLcatalogue/Quach_2016_ge_monocyte_LPS:eQTLcatalogue/Quach_2016_ge_monocyte_naive:eQTLcatalogue/Quach_2016_ge_monocyte_Pam3CSK4:eQTLcatalogue/TwinsUK_ge_fat:eQTLcatalogue/TwinsUK_ge_LCL:eQTLcatalogue/TwinsUK_ge_skin:PsychENCODE_eQTLs:eQTLGen_cis_eQTLs:BIOSQTL/BIOS_eQTL_geneLevel:xQTLServer_eQTLs:CMC_SVA_cis:CMC_NoSVA_cis:GTEx/v8/Adipose_Subcutaneous:GTEx/v8/Adipose_Visceral_Omentum:GTEx/v8/Adrenal_Gland:GTEx/v8/Artery_Aorta:GTEx/v8/Artery_Coronary:GTEx/v8/Artery_Tibial:GTEx/v8/Brain_Anterior_cingulate_cortex_BA24:GTEx/v8/Brain_Caudate_basal_ganglia:GTEx/v8/Brain_Cerebellum:GTEx/v8/Brain_Cortex:GTEx/v8/Brain_Frontal_Cortex_BA9:GTEx/v8/Brain_Hippocampus:GTEx/v8/Brain_Hypothalamus:GTEx/v8/Brain_Nucleus_accumbens_basal_ganglia:GTEx/v8/Brain_Putamen_basal_ganglia:GTEx/v8/Brain_Spinal_cord_cervical_c-1:GTEx/v8/Breast_Mammary_Tissue:GTEx/v8/Colon_Sigmoid:GTEx/v8/Esophagus_Gastroesophageal_Junction:GTEx/v8/Esophagus_Mucosa:GTEx/v8/Esophagus_Muscularis:GTEx/v8/Heart_Atrial_Appendage:GTEx/v8/Heart_Left_Ventricle:GTEx/v8/Lung:GTEx/v8/Muscle_Skeletal:GTEx/v8/Nerve_Tibial:GTEx/v8/Ovary:GTEx/v8/Pituitary:GTEx/v8/Prostate:GTEx/v8/Cells_Cultured_fibroblasts:GTEx/v8/Skin_Not_Sun_Exposed_Suprapubic:GTEx/v8/Skin_Sun_Exposed_Lower_leg:GTEx/v8/Stomach:GTEx/v8/Testis:GTEx/v8/Thyroid	-	Promoter_anchored_loops:Adult_Cortex:Fetal_Cortex:Aorta:Left_Ventricle:Liver:Lung:Pancreas:Spleen:GM12878:IMR90:Mesenchymal_Stem_Cell:Mesendoderm:Trophoblast-like_Cell:hESC	3.291e-09	rs9908318	72
ENSG00000068137	79990	PLEKHH3	17	40819932	40829048	-1	protein_coding	Yes	Yes	Yes	0.00376066	NA	4	9.909	56	5.13623e-09	2.56811e-05	EyeGEx:eQTLcatalogue/TwinsUK_ge_skin:eQTLGen_cis_eQTLs:GTEx/v8/Nerve_Tibial:GTEx/v8/Skin_Not_Sun_Exposed_Suprapubic:GTEx/v8/Skin_Sun_Exposed_Lower_leg	-	EP_links_oneway:Promoter_anchored_loops:Adult_Cortex:Fetal_Cortex:Aorta:Left_Ventricle:Liver:Lung:Pancreas:Spleen:GM12878:IMR90:Mesenchymal_Stem_Cell:Mesendoderm:Trophoblast-like_Cell:hESC	3.291e-09	rs9908318	72
ENSG00000108797	8506	CNTNAP1	17	40834631	40851832	1	protein_coding	Yes	Yes	Yes	0.00410876	-0.621513	2	8.337	157	2.93263e-16	0	eQTLcatalogue/Fairfax_2012_B-cell_CD19:eQTLcatalogue/TwinsUK_ge_LCL:PsychENCODE_eQTLs:eQTLGen_cis_eQTLs:eQTLGen_trans_eQTLs:GTEx/v8/Adipose_Visceral_Omentum:GTEx/v8/Whole_Blood:GTEx/v8/Artery_Aorta:GTEx/v8/Artery_Tibial:GTEx/v8/Breast_Mammary_Tissue:GTEx/v8/Colon_Sigmoid:GTEx/v8/Colon_Transverse:GTEx/v8/Esophagus_Gastroesophageal_Junction:GTEx/v8/Esophagus_Mucosa:GTEx/v8/Esophagus_Muscularis:GTEx/v8/Heart_Atrial_Appendage:GTEx/v8/Lung:GTEx/v8/Muscle_Skeletal:GTEx/v8/Nerve_Tibial:GTEx/v8/Pancreas:GTEx/v8/Cells_Cultured_fibroblasts:GTEx/v8/Skin_Not_Sun_Exposed_Suprapubic:GTEx/v8/Skin_Sun_Exposed_Lower_leg:GTEx/v8/Spleen:GTEx/v8/Stomach:GTEx/v8/Thyroid	+	Promoter_anchored_loops:Adult_Cortex:Fetal_Cortex:Aorta:Left_Ventricle:Liver:Lung:Pancreas:Spleen:GM12878:IMR90:Mesenchymal_Stem_Cell:Mesendoderm:Trophoblast-like_Cell:hESC	3.291e-09	rs9908318;rs10174949	10:72
ENSG00000176563	124817	CNTD1	17	40950810	40963605	1	protein_coding	Yes	Yes	Yes	0.0218345	-0.681431	1	2.807	25	5.98415e-09	1.18793e-05	eQTLcatalogue/Quach_2016_ge_monocyte_Pam3CSK4:BIOSQTL/BIOS_eQTL_geneLevel	-	Adult_Cortex:Fetal_Cortex:Left_Ventricle:Liver:Pancreas:GM12878:IMR90:Mesenchymal_Stem_Cell:Mesendoderm:Trophoblast-like_Cell:hESC	3.291e-09	rs9908318	72
ENSG00000126581	8678	BECN1	17	40962152	40985367	-1	protein_coding	Yes	Yes	Yes	0.998698	-0.469388	1	2.807	151	2.8841e-64	0	eQTLcatalogue/GEUVADIS_ge_LCL:eQTLcatalogue/TwinsUK_ge_skin:eQTLGen_cis_eQTLs:BIOSQTL/BIOS_eQTL_geneLevel:GTEx/v8/Adipose_Subcutaneous:GTEx/v8/Cells_EBV-transformed_lymphocytes:GTEx/v8/Breast_Mammary_Tissue:GTEx/v8/Esophagus_Mucosa:GTEx/v8/Cells_Cultured_fibroblasts:GTEx/v8/Skin_Sun_Exposed_Lower_leg:GTEx/v8/Testis	+	Left_Ventricle:Liver:GM12878:IMR90:Mesenchymal_Stem_Cell:Mesendoderm:Trophoblast-like_Cell:hESC	3.291e-09	rs9908318	72
ENSG00000131471	8639	AOC3	17	41003201	41010147	1	protein_coding	Yes	Yes	Yes	6.46996e-09	-0.500554	1	1.209	74	1.71258e-06	0.00085364	GTEx/v8/Adipose_Subcutaneous:GTEx/v8/Artery_Aorta:GTEx/v8/Colon_Sigmoid:GTEx/v8/Esophagus_Muscularis:GTEx/v8/Testis	-	Liver:IMR90:Mesenchymal_Stem_Cell:Mesendoderm:hESC	4.5555e-06	rs9908318	72
ENSG00000012048	672	BRCA1	17	41196312	41277500	-1	protein_coding	Yes	Yes	Yes	3.28742e-20	-0.268752	2	2.026	5	7.89079e-14	1.64607e-11	eQTLcatalogue/CEDAR_neutrophil_CD15:eQTLcatalogue/CEDAR_rectum:eQTLcatalogue/CEDAR_transverse_colon:eQTLcatalogue/Fairfax_2012_B-cell_CD19:eQTLcatalogue/Fairfax_2014_IFN24:eQTLcatalogue/Fairfax_2014_LPS24:eQTLcatalogue/Fairfax_2014_LPS2:eQTLcatalogue/Fairfax_2014_naive:eQTLcatalogue/HipSci_ge_iPSC:eQTLcatalogue/Naranbhai_2015_neutrophil_CD16:DICE/T_CD4_TH1_17:GTEx/v8/Artery_Tibial:GTEx/v8/Esophagus_Mucosa:GTEx/v8/Esophagus_Muscularis:GTEx/v8/Liver	-	Mesenchymal_Stem_Cell	0.0151457	rs9908318	72
ENSG00000259207	3690	ITGB3	17	45331212	45421658	1	protein_coding	Yes	Yes	Yes	0.1417	-0.214709	31	10.27	96	5.9145e-29	0	eQTLcatalogue/BrainSeq_ge_brain:eQTLcatalogue/GENCORD_ge_fibroblast:eQTLcatalogue/Quach_2016_ge_monocyte_Pam3CSK4:eQTLcatalogue/TwinsUK_ge_skin:DICE/B_cell_naive:DICE/T_CD4_TH1_17:eQTLGen_cis_eQTLs:eQTLGen_trans_eQTLs:BIOSQTL/BIOS_eQTL_geneLevel:CMC_SVA_cis:CMC_NoSVA_cis:GTEx/v8/Adipose_Subcutaneous:GTEx/v8/Artery_Tibial:GTEx/v8/Brain_Anterior_cingulate_cortex_BA24:GTEx/v8/Brain_Cortex:GTEx/v8/Breast_Mammary_Tissue:GTEx/v8/Esophagus_Gastroesophageal_Junction:GTEx/v8/Esophagus_Muscularis:GTEx/v8/Heart_Left_Ventricle:GTEx/v8/Muscle_Skeletal:GTEx/v8/Nerve_Tibial:GTEx/v8/Cells_Cultured_fibroblasts:GTEx/v8/Skin_Not_Sun_Exposed_Suprapubic:GTEx/v8/Skin_Sun_Exposed_Lower_leg:GTEx/v8/Thyroid	-	Promoter_anchored_loops:Left_Ventricle:Liver:GM12878:IMR90:Mesenchymal_Stem_Cell:Mesendoderm:Trophoblast-like_Cell:hESC	1.06775e-08	rs62074058;rs864745;rs7896518	42:52:73
ENSG00000259753	NA	NA	17	45331263	45421658	1	protein_coding	Yes	Yes	Yes	NA	-0.214709	31	10.27	8	4.07877e-26	0	BIOSQTL/BIOS_eQTL_geneLevel	+	Promoter_anchored_loops:Left_Ventricle:Liver:GM12878:IMR90:Mesenchymal_Stem_Cell:Mesendoderm:Trophoblast-like_Cell:hESC	0.0150116	rs62074058	73
ENSG00000178852	124989	EFCAB13	17	45400656	45518678	1	protein_coding	Yes	Yes	Yes	8.21992e-19	-0.190445	30	24.5	241	6.50859e-56	0	EyeGEx:eQTLcatalogue/BLUEPRINT_ge_monocyte:eQTLcatalogue/BLUEPRINT_ge_neutrophil:eQTLcatalogue/BLUEPRINT_ge_T-cell:eQTLcatalogue/BrainSeq_ge_brain:eQTLcatalogue/GENCORD_ge_LCL:eQTLcatalogue/GENCORD_ge_T-cell:eQTLcatalogue/GEUVADIS_ge_LCL:eQTLcatalogue/HipSci_ge_iPSC:eQTLcatalogue/Lepik_2017_ge_blood:eQTLcatalogue/Nedelec_2016_ge_macrophage_Listeria:eQTLcatalogue/Quach_2016_ge_monocyte_naive:eQTLcatalogue/Schwartzentruber_2018_ge_sensory_neuron:eQTLcatalogue/TwinsUK_ge_fat:eQTLcatalogue/TwinsUK_ge_LCL:eQTLcatalogue/TwinsUK_ge_skin:PsychENCODE_eQTLs:DICE/B_cell_naive:DICE/T_CD4_naive:DICE/T_CD8_naive:DICE/Monocyte_classical:DICE/Monocyte_non_classical:DICE/NK:DICE/T_CD4_TFH:DICE/T_CD4_TH1:DICE/T_CD4_TH17:DICE/T_CD4_TH1_17:DICE/T_CD4_TH2:DICE/T_CD4_memory_TREG:DICE/T_CD4_naive_TREG:eQTLGen_cis_eQTLs:BIOSQTL/BIOS_eQTL_geneLevel:CMC_SVA_cis:CMC_NoSVA_cis:BRAINEAC/CRBL:BRAINEAC/FCTX:BRAINEAC/OCTX:BRAINEAC/TCTX:BRAINEAC/WHMT:BRAINEAC/aveALL:GTEx/v8/Adipose_Subcutaneous:GTEx/v8/Adipose_Visceral_Omentum:GTEx/v8/Adrenal_Gland:GTEx/v8/Whole_Blood:GTEx/v8/Artery_Aorta:GTEx/v8/Artery_Coronary:GTEx/v8/Artery_Tibial:GTEx/v8/Brain_Amygdala:GTEx/v8/Brain_Anterior_cingulate_cortex_BA24:GTEx/v8/Brain_Caudate_basal_ganglia:GTEx/v8/Brain_Cerebellar_Hemisphere:GTEx/v8/Brain_Cerebellum:GTEx/v8/Brain_Cortex:GTEx/v8/Brain_Frontal_Cortex_BA9:GTEx/v8/Brain_Hippocampus:GTEx/v8/Brain_Hypothalamus:GTEx/v8/Brain_Nucleus_accumbens_basal_ganglia:GTEx/v8/Brain_Putamen_basal_ganglia:GTEx/v8/Brain_Spinal_cord_cervical_c-1:GTEx/v8/Brain_Substantia_nigra:GTEx/v8/Breast_Mammary_Tissue:GTEx/v8/Colon_Sigmoid:GTEx/v8/Colon_Transverse:GTEx/v8/Esophagus_Gastroesophageal_Junction:GTEx/v8/Esophagus_Mucosa:GTEx/v8/Esophagus_Muscularis:GTEx/v8/Heart_Left_Ventricle:GTEx/v8/Liver:GTEx/v8/Lung:GTEx/v8/Muscle_Skeletal:GTEx/v8/Nerve_Tibial:GTEx/v8/Ovary:GTEx/v8/Pancreas:GTEx/v8/Pituitary:GTEx/v8/Prostate:GTEx/v8/Cells_Cultured_fibroblasts:GTEx/v8/Skin_Not_Sun_Exposed_Suprapubic:GTEx/v8/Skin_Sun_Exposed_Lower_leg:GTEx/v8/Spleen:GTEx/v8/Stomach:GTEx/v8/Testis:GTEx/v8/Thyroid:GTEx/v8/Uterus:GTEx/v8/Vagina	-	Aorta:Left_Ventricle:Liver:GM12878:IMR90:Mesenchymal_Stem_Cell:Mesendoderm:Trophoblast-like_Cell:hESC	1.06775e-08	rs62074058	73
ENSG00000141279	9520	NPEPPS	17	45600308	45700642	1	protein_coding	Yes	Yes	Yes	0.999906	-0.210177	45	18.74	151	1.3363e-107	0	EyeGEx:eQTLcatalogue/BLUEPRINT_ge_neutrophil:eQTLcatalogue/Lepik_2017_ge_blood:eQTLcatalogue/Quach_2016_ge_monocyte_LPS:eQTLcatalogue/Quach_2016_ge_monocyte_naive:PsychENCODE_eQTLs:eQTLGen_cis_eQTLs:BIOSQTL/BIOS_eQTL_geneLevel:GTEx/v8/Adipose_Subcutaneous:GTEx/v8/Adipose_Visceral_Omentum:GTEx/v8/Whole_Blood:GTEx/v8/Artery_Aorta:GTEx/v8/Artery_Tibial:GTEx/v8/Brain_Amygdala:GTEx/v8/Brain_Caudate_basal_ganglia:GTEx/v8/Brain_Cerebellum:GTEx/v8/Brain_Cortex:GTEx/v8/Brain_Hippocampus:GTEx/v8/Brain_Hypothalamus:GTEx/v8/Brain_Nucleus_accumbens_basal_ganglia:GTEx/v8/Breast_Mammary_Tissue:GTEx/v8/Colon_Sigmoid:GTEx/v8/Colon_Transverse:GTEx/v8/Esophagus_Gastroesophageal_Junction:GTEx/v8/Esophagus_Mucosa:GTEx/v8/Esophagus_Muscularis:GTEx/v8/Heart_Atrial_Appendage:GTEx/v8/Heart_Left_Ventricle:GTEx/v8/Lung:GTEx/v8/Muscle_Skeletal:GTEx/v8/Nerve_Tibial:GTEx/v8/Pituitary:GTEx/v8/Skin_Not_Sun_Exposed_Suprapubic:GTEx/v8/Skin_Sun_Exposed_Lower_leg:GTEx/v8/Small_Intestine_Terminal_Ileum:GTEx/v8/Spleen:GTEx/v8/Testis:GTEx/v8/Thyroid	+	Promoter_anchored_loops	1.06775e-08	rs62074058	73
ENSG00000108424	3837	KPNB1	17	45726842	45762871	1	protein_coding	Yes	Yes	Yes	0.999994	-0.517927	9	19.13	118	1.4246e-08	5.08848e-05	EyeGEx:eQTLGen_cis_eQTLs:BIOSQTL/BIOS_eQTL_geneLevel:GTEx/v8/Artery_Tibial:GTEx/v8/Esophagus_Gastroesophageal_Junction:GTEx/v8/Esophagus_Muscularis:GTEx/v8/Liver:GTEx/v8/Nerve_Tibial:GTEx/v8/Skin_Sun_Exposed_Lower_leg	+	Promoter_anchored_loops:Aorta:Left_Ventricle:Liver:GM12878:IMR90:Mesenchymal_Stem_Cell:Mesendoderm:Trophoblast-like_Cell:hESC	1.06775e-08	rs62074058	73
ENSG00000198933	9755	TBKBP1	17	45771447	45789416	1	protein_coding	Yes	Yes	Yes	0.0383778	-1.54619	5	6.109	251	3.27167e-310	0	EyeGEx:eQTLcatalogue/Alasoo_2018_ge_macrophage_IFNg:eQTLcatalogue/Alasoo_2018_ge_macrophage_naive:eQTLcatalogue/Alasoo_2018_ge_macrophage_Salmonella:eQTLcatalogue/BLUEPRINT_ge_monocyte:eQTLcatalogue/BLUEPRINT_ge_neutrophil:eQTLcatalogue/BLUEPRINT_ge_T-cell:eQTLcatalogue/CEDAR_monocyte_CD14:eQTLcatalogue/CEDAR_neutrophil_CD15:eQTLcatalogue/CEDAR_T-cell_CD8:eQTLcatalogue/Fairfax_2012_B-cell_CD19:eQTLcatalogue/Fairfax_2014_IFN24:eQTLcatalogue/Fairfax_2014_LPS24:eQTLcatalogue/Fairfax_2014_LPS2:eQTLcatalogue/Fairfax_2014_naive:eQTLcatalogue/GENCORD_ge_fibroblast:eQTLcatalogue/GENCORD_ge_LCL:eQTLcatalogue/GENCORD_ge_T-cell:eQTLcatalogue/GEUVADIS_ge_LCL:eQTLcatalogue/HipSci_ge_iPSC:eQTLcatalogue/Lepik_2017_ge_blood:eQTLcatalogue/Naranbhai_2015_neutrophil_CD16:eQTLcatalogue/Nedelec_2016_ge_macrophage_Listeria:eQTLcatalogue/Nedelec_2016_ge_macrophage_naive:eQTLcatalogue/Nedelec_2016_ge_macrophage_Salmonella:eQTLcatalogue/Quach_2016_ge_monocyte_IAV:eQTLcatalogue/Quach_2016_ge_monocyte_LPS:eQTLcatalogue/Quach_2016_ge_monocyte_naive:eQTLcatalogue/Quach_2016_ge_monocyte_Pam3CSK4:eQTLcatalogue/Quach_2016_ge_monocyte_R848:eQTLcatalogue/TwinsUK_ge_blood:eQTLcatalogue/TwinsUK_ge_fat:eQTLcatalogue/TwinsUK_ge_LCL:eQTLcatalogue/TwinsUK_ge_skin:eQTLcatalogue/van_de_Bunt_2015_ge_pancreatic_islet:PsychENCODE_eQTLs:DICE/B_cell_naive:DICE/T_CD4_naive:DICE/T_CD8_naive:DICE/Monocyte_classical:DICE/Monocyte_non_classical:DICE/T_CD4_TFH:DICE/T_CD4_TH1:DICE/T_CD4_TH17:DICE/T_CD4_TH1_17:DICE/T_CD4_TH2:DICE/T_CD4_memory_TREG:DICE/T_CD4_naive_TREG:eQTLGen_cis_eQTLs:BIOSQTL/BIOS_eQTL_geneLevel:CMC_SVA_cis:GTEx/v8/Adipose_Subcutaneous:GTEx/v8/Adipose_Visceral_Omentum:GTEx/v8/Adrenal_Gland:GTEx/v8/Cells_EBV-transformed_lymphocytes:GTEx/v8/Whole_Blood:GTEx/v8/Artery_Aorta:GTEx/v8/Artery_Coronary:GTEx/v8/Artery_Tibial:GTEx/v8/Brain_Cortex:GTEx/v8/Brain_Putamen_basal_ganglia:GTEx/v8/Breast_Mammary_Tissue:GTEx/v8/Colon_Sigmoid:GTEx/v8/Colon_Transverse:GTEx/v8/Esophagus_Gastroesophageal_Junction:GTEx/v8/Esophagus_Mucosa:GTEx/v8/Esophagus_Muscularis:GTEx/v8/Heart_Atrial_Appendage:GTEx/v8/Heart_Left_Ventricle:GTEx/v8/Liver:GTEx/v8/Lung:GTEx/v8/Muscle_Skeletal:GTEx/v8/Nerve_Tibial:GTEx/v8/Ovary:GTEx/v8/Pancreas:GTEx/v8/Pituitary:GTEx/v8/Prostate:GTEx/v8/Minor_Salivary_Gland:GTEx/v8/Cells_Cultured_fibroblasts:GTEx/v8/Skin_Not_Sun_Exposed_Suprapubic:GTEx/v8/Skin_Sun_Exposed_Lower_leg:GTEx/v8/Small_Intestine_Terminal_Ileum:GTEx/v8/Spleen:GTEx/v8/Stomach:GTEx/v8/Testis:GTEx/v8/Thyroid:GTEx/v8/Uterus:GTEx/v8/Vagina	+	Promoter_anchored_loops:GM12878:IMR90:Mesenchymal_Stem_Cell:Mesendoderm:Trophoblast-like_Cell:hESC	1.06775e-08	rs62074058	73
ENSG00000073861	30009	TBX21	17	45810610	45823485	1	protein_coding	Yes	Yes	Yes	0.963243	0.0831505	42	19.87	20	1.20328e-09	6.0164e-06	eQTLcatalogue/TwinsUK_ge_LCL:GTEx/v8/Skin_Sun_Exposed_Lower_leg	-	EP_correlation_cell_type_oneway:Left_Ventricle:GM12878:IMR90:Mesenchymal_Stem_Cell:Mesendoderm:Trophoblast-like_Cell:hESC	1.06775e-08	rs62074058	73
ENSG00000006025	114881	OSBPL7	17	45884738	45899200	-1	protein_coding	Yes	Yes	Yes	0.181605	0.183707	12	13.09	38	3.6959e-08	1.13057e-46	EyeGEx:PsychENCODE_eQTLs:eQTLGen_cis_eQTLs:GTEx/v8/Artery_Aorta:GTEx/v8/Artery_Tibial:GTEx/v8/Brain_Nucleus_accumbens_basal_ganglia:GTEx/v8/Esophagus_Mucosa:GTEx/v8/Pituitary:GTEx/v8/Thyroid	+	EP_correlation_cell_type_oneway	6.4637e-06	rs62074058	73
ENSG00000108468	10951	CBX1	17	46147414	46178883	-1	protein_coding	Yes	Yes	Yes	0.949843	-0.442894	1	2.013	5	1.5471e-12	0	eQTLcatalogue/Alasoo_2018_ge_macrophage_IFNg:eQTLGen_cis_eQTLs:CMC_SVA_cis:GTEx/v8/Whole_Blood:GTEx/v8/Muscle_Skeletal	NA	Fetal_Cortex:GM12878:IMR90:Mesenchymal_Stem_Cell:Mesendoderm:hESC	5.28204e-09	rs62074058;rs12940887:rs62074058	73
ENSG00000002919	29916	SNX11	17	46180719	46200436	1	protein_coding	Yes	Yes	Yes	3.85655e-05	0.140273	1	2.013	21	8.7065e-20	0	eQTLcatalogue/Alasoo_2018_ge_macrophage_IFNg:eQTLcatalogue/CEDAR_T-cell_CD4:eQTLcatalogue/CEDAR_T-cell_CD8:eQTLcatalogue/Fairfax_2014_IFN24:eQTLcatalogue/GENCORD_ge_T-cell:eQTLcatalogue/Quach_2016_ge_monocyte_IAV:eQTLcatalogue/Quach_2016_ge_monocyte_LPS:eQTLcatalogue/Quach_2016_ge_monocyte_naive:eQTLcatalogue/Quach_2016_ge_monocyte_Pam3CSK4:eQTLcatalogue/Quach_2016_ge_monocyte_R848:DICE/NK:eQTLGen_cis_eQTLs:GTEx/v8/Adipose_Subcutaneous:GTEx/v8/Whole_Blood:GTEx/v8/Cells_Cultured_fibroblasts:GTEx/v8/Skin_Sun_Exposed_Lower_leg	+	Adult_Cortex:Fetal_Cortex:GM12878:IMR90:Mesenchymal_Stem_Cell:Mesendoderm:hESC	6.4637e-06	rs62074058;rs12940887:rs62074058	73
ENSG00000141293	8631	SKAP1	17	46210802	46507637	-1	protein_coding	Yes	Yes	Yes	0.00030184	NA	2	0.455	33	1.6261e-55	0	eQTLcatalogue/CEDAR_T-cell_CD4:eQTLcatalogue/TwinsUK_ge_LCL:eQTLGen_cis_eQTLs:GTEx/v8/Nerve_Tibial:GTEx/v8/Testis:GTEx/v8/Thyroid	-	GM12878:IMR90:Mesenchymal_Stem_Cell:Mesendoderm:Trophoblast-like_Cell:hESC	3.43179e-08	rs62074058;rs12940887	73
ENSG00000167080	124872	B4GALNT2	17	47209822	47247351	1	protein_coding	Yes	Yes	Yes	9.64033e-07	-0.518247	41	13.15	5	6.91752e-08	6.10907e-18	DICE/T_CD4_TH1:GTEx/v8/Colon_Transverse:GTEx/v8/Esophagus_Mucosa:GTEx/v8/Skin_Not_Sun_Exposed_Suprapubic:GTEx/v8/Thyroid	-	Left_Ventricle:IMR90:Mesenchymal_Stem_Cell:Mesendoderm	3.71789e-18	rs12940887;rs62074058:rs12940887	73
ENSG00000167083	2793	GNGT2	17	47280153	47287936	-1	protein_coding	Yes	Yes	Yes	0.173048	0.281504	27	12.73	393	3.2717e-310	0	EyeGEx:eQTLcatalogue/Alasoo_2018_ge_macrophage_naive:eQTLcatalogue/BrainSeq_ge_brain:eQTLcatalogue/CEDAR_T-cell_CD8:eQTLcatalogue/Fairfax_2014_naive:eQTLcatalogue/GEUVADIS_ge_LCL:eQTLcatalogue/Lepik_2017_ge_blood:eQTLcatalogue/TwinsUK_ge_blood:PsychENCODE_eQTLs:DICE/Monocyte_non_classical:eQTLGen_cis_eQTLs:BIOSQTL/BIOS_eQTL_geneLevel:GTEx/v8/Adipose_Subcutaneous:GTEx/v8/Whole_Blood:GTEx/v8/Artery_Aorta:GTEx/v8/Brain_Frontal_Cortex_BA9:GTEx/v8/Colon_Transverse:GTEx/v8/Esophagus_Mucosa:GTEx/v8/Heart_Atrial_Appendage:GTEx/v8/Heart_Left_Ventricle:GTEx/v8/Lung:GTEx/v8/Muscle_Skeletal:GTEx/v8/Cells_Cultured_fibroblasts:GTEx/v8/Spleen:GTEx/v8/Testis:GTEx/v8/Thyroid	-	Promoter_anchored_loops:EP_correlation_cell_type_oneway:Left_Ventricle:Spleen:GM12878:IMR90:Mesenchymal_Stem_Cell:Mesendoderm:Trophoblast-like_Cell:hESC	1.86235e-18	rs12940887	73
ENSG00000108798	51225	ABI3	17	47287589	47300587	1	protein_coding	Yes	Yes	Yes	0.027711	-0.453438	35	12.73	13	1.4833e-09	1.47247e-34	eQTLcatalogue/GENCORD_ge_LCL:eQTLcatalogue/TwinsUK_ge_LCL:eQTLGen_cis_eQTLs:GTEx/v8/Cells_Cultured_fibroblasts	+	Promoter_anchored_loops:EP_correlation_cell_type_oneway:Left_Ventricle:Spleen:GM12878:IMR90:Mesenchymal_Stem_Cell:Mesendoderm:Trophoblast-like_Cell:hESC	1.86235e-18	rs12940887	73
ENSG00000173868	162466	PHOSPHO1	17	47300724	47308128	-1	protein_coding	Yes	Yes	Yes	0.631109	-0.624653	34	12.16	304	9.3843e-89	0	eQTLGen_cis_eQTLs:BIOSQTL/BIOS_eQTL_geneLevel:GTEx/v8/Muscle_Skeletal:GTEx/v8/Nerve_Tibial	+	EP_correlation_cell_type_oneway:EP_correlation_organ_oneway:Adult_Cortex:Fetal_Cortex:Left_Ventricle:Spleen:GM12878:IMR90:Mesenchymal_Stem_Cell:Mesendoderm:Trophoblast-like_Cell:hESC	1.86235e-18	rs12940887;rs12940887:rs62074058	73
ENSG00000198740	22834	ZNF652	17	47366568	47439835	-1	protein_coding	Yes	Yes	Yes	0.97074	0.214055	186	19.55	346	1.08473e-19	0	EyeGEx:eQTLcatalogue/Alasoo_2018_ge_macrophage_naive:eQTLcatalogue/GENCORD_ge_LCL:eQTLcatalogue/Lepik_2017_ge_blood:eQTLcatalogue/TwinsUK_ge_fat:PsychENCODE_eQTLs:DICE/B_cell_naive:DICE/T_CD4_naive:DICE/T_CD8_naive:DICE/Monocyte_classical:DICE/Monocyte_non_classical:eQTLGen_cis_eQTLs:BIOSQTL/BIOS_eQTL_geneLevel:CMC_SVA_cis:GTEx/v8/Adipose_Subcutaneous:GTEx/v8/Artery_Aorta:GTEx/v8/Artery_Tibial:GTEx/v8/Colon_Sigmoid:GTEx/v8/Muscle_Skeletal:GTEx/v8/Nerve_Tibial:GTEx/v8/Pancreas:GTEx/v8/Cells_Cultured_fibroblasts:GTEx/v8/Skin_Not_Sun_Exposed_Suprapubic:GTEx/v8/Skin_Sun_Exposed_Lower_leg:GTEx/v8/Testis:GTEx/v8/Thyroid	+	EP_links_oneway:Promoter_anchored_loops:EP_correlation_cell_type_oneway:Aorta:Left_Ventricle:Liver:Spleen:GM12878:IMR90:Mesenchymal_Stem_Cell:Mesendoderm:Trophoblast-like_Cell:hESC	1.86235e-18	rs12940887	73
ENSG00000262039	NA	NA	17	47448102	47554350	1	protein_coding	Yes	Yes	Yes	NA	NA	96	19.55	187	2.2898e-29	0	eQTLcatalogue/Schwartzentruber_2018_ge_sensory_neuron:eQTLGen_cis_eQTLs:BIOSQTL/BIOS_eQTL_geneLevel	+	Promoter_anchored_loops:Aorta:Left_Ventricle:Liver:Spleen:GM12878:IMR90:Mesenchymal_Stem_Cell:Mesendoderm:Trophoblast-like_Cell:hESC	1.86235e-18	rs12940887	73
ENSG00000167085	5245	PHB	17	47481414	47492246	-1	protein_coding	Yes	Yes	Yes	0.821632	-0.186505	30	15.34	118	1.3412e-26	0	eQTLcatalogue/CEDAR_neutrophil_CD15:DICE/B_cell_naive:eQTLGen_cis_eQTLs:BIOSQTL/BIOS_eQTL_geneLevel:CMC_SVA_cis:CMC_NoSVA_cis:GTEx/v8/Testis	+	Promoter_anchored_loops:IMR90:Mesenchymal_Stem_Cell	3.71789e-18	rs12940887	73
ENSG00000167785	148156	ZNF558	19	8920380	8943004	-1	protein_coding	Yes	Yes	Yes	0.000767127	0.962667	8	2.987	203	6.1577e-39	0	EyeGEx:eQTLcatalogue/BLUEPRINT_ge_monocyte:eQTLcatalogue/BLUEPRINT_ge_T-cell:eQTLcatalogue/Fairfax_2014_naive:eQTLcatalogue/TwinsUK_ge_skin:eQTLGen_cis_eQTLs:BIOSQTL/BIOS_eQTL_geneLevel:GTEx/v8/Adipose_Subcutaneous:GTEx/v8/Adipose_Visceral_Omentum:GTEx/v8/Artery_Aorta:GTEx/v8/Artery_Tibial:GTEx/v8/Colon_Sigmoid:GTEx/v8/Colon_Transverse:GTEx/v8/Esophagus_Gastroesophageal_Junction:GTEx/v8/Esophagus_Mucosa:GTEx/v8/Esophagus_Muscularis:GTEx/v8/Heart_Atrial_Appendage:GTEx/v8/Heart_Left_Ventricle:GTEx/v8/Lung:GTEx/v8/Nerve_Tibial:GTEx/v8/Cells_Cultured_fibroblasts:GTEx/v8/Skin_Not_Sun_Exposed_Suprapubic:GTEx/v8/Skin_Sun_Exposed_Lower_leg:GTEx/v8/Spleen:GTEx/v8/Stomach:GTEx/v8/Thyroid	-	Liver:IMR90:Mesenchymal_Stem_Cell:Mesendoderm:Neural_Progenitor_Cell:Trophoblast-like_Cell:hESC	2.90629e-21	rs73005873;rs7258329;rs73005873:rs7258329	74
ENSG00000181143	94025	MUC16	19	8959520	9092018	-1	protein_coding	Yes	Yes	Yes	NA	1.42184	100	13.11	264	1.11162e-79	0	PsychENCODE_eQTLs:eQTLGen_cis_eQTLs:BIOSQTL/BIOS_eQTL_geneLevel:BRAINEAC/TCTX:GTEx/v8/Lung:GTEx/v8/Skin_Not_Sun_Exposed_Suprapubic:GTEx/v8/Skin_Sun_Exposed_Lower_leg:GTEx/v8/Thyroid	+	IMR90:Mesenchymal_Stem_Cell:Mesendoderm:Trophoblast-like_Cell:hESC	9.90175e-22	rs73005873;rs7258329;rs73005873:rs7258329	74
ENSG00000166359	126248	WDR88	19	33622996	33666701	1	protein_coding	Yes	Yes	Yes	3.29825e-08	NA	3	0.818	2	4.22665e-06	2.47205e-05	eQTLcatalogue/CEDAR_ileum:GTEx/v8/Esophagus_Mucosa	-	Adult_Cortex	1.8234e-20	rs117710327	75
ENSG00000130881	4037	LRP3	19	33668509	33698694	1	protein_coding	Yes	Yes	Yes	0.0392367	NA	1	0.602	3	9.8965e-12	0	eQTLGen_cis_eQTLs	-	IMR90:Mesenchymal_Stem_Cell:Mesendoderm:Trophoblast-like_Cell:hESC	4.26877e-08	rs117710327	75
ENSG00000125746	24139	EML2	19	46110252	46148887	-1	protein_coding	Yes	Yes	Yes	7.57699e-10	0.190257	19	13.14	67	1.69919e-50	0	EyeGEx:BIOSQTL/BIOS_eQTL_geneLevel:CMC_SVA_cis:GTEx/v8/Artery_Tibial:GTEx/v8/Brain_Cerebellar_Hemisphere:GTEx/v8/Brain_Cerebellum:GTEx/v8/Nerve_Tibial:GTEx/v8/Testis	-	Promoter_anchored_loops:Adult_Cortex:Fetal_Cortex	4.147e-09	rs1132645	76
ENSG00000267757	100287177	C19orf83	19	46144752	46146098	1	protein_coding	Yes	Yes	Yes	NA	NA	13	13.14	46	1.69919e-50	0	EyeGEx:eQTLcatalogue/Lepik_2017_ge_blood:BIOSQTL/BIOS_eQTL_geneLevel:GTEx/v8/Adipose_Subcutaneous:GTEx/v8/Adipose_Visceral_Omentum:GTEx/v8/Cells_EBV-transformed_lymphocytes:GTEx/v8/Whole_Blood:GTEx/v8/Lung:GTEx/v8/Nerve_Tibial:GTEx/v8/Cells_Cultured_fibroblasts	+	Promoter_anchored_loops:Adult_Cortex:Fetal_Cortex	4.147e-09	rs1132645	76
ENSG00000010310	2696	GIPR	19	46171502	46186982	1	protein_coding	Yes	Yes	Yes	2.54083e-22	-0.675671	26	25.5	94	1.42137e-34	0	EyeGEx:eQTLcatalogue/BrainSeq_ge_brain:eQTLcatalogue/GENCORD_ge_LCL:eQTLcatalogue/GEUVADIS_ge_LCL:eQTLcatalogue/Lepik_2017_ge_blood:eQTLcatalogue/TwinsUK_ge_fat:eQTLcatalogue/TwinsUK_ge_LCL:PsychENCODE_eQTLs:eQTLGen_cis_eQTLs:BIOSQTL/BIOS_eQTL_geneLevel:GTEx/v8/Adrenal_Gland:GTEx/v8/Whole_Blood:GTEx/v8/Colon_Transverse:GTEx/v8/Esophagus_Mucosa:GTEx/v8/Lung:GTEx/v8/Cells_Cultured_fibroblasts:GTEx/v8/Testis	+	Adult_Cortex:Fetal_Cortex:IMR90:Mesenchymal_Stem_Cell	1.01465e-09	rs1132645	76
ENSG00000125743	6633	SNRPD2	19	46190712	46195827	-1	protein_coding	Yes	Yes	Yes	0.747515	-0.475801	17	25.5	173	1.6889e-66	0	eQTLcatalogue/BLUEPRINT_ge_T-cell:eQTLcatalogue/CEDAR_B-cell_CD19:eQTLcatalogue/CEDAR_monocyte_CD14:eQTLcatalogue/CEDAR_T-cell_CD8:eQTLcatalogue/Fairfax_2012_B-cell_CD19:eQTLcatalogue/Fairfax_2014_naive:PsychENCODE_eQTLs:eQTLGen_cis_eQTLs:eQTLGen_trans_eQTLs:CMC_SVA_cis:GTEx/v8/Adipose_Subcutaneous:GTEx/v8/Adipose_Visceral_Omentum:GTEx/v8/Adrenal_Gland:GTEx/v8/Cells_EBV-transformed_lymphocytes:GTEx/v8/Artery_Aorta:GTEx/v8/Artery_Tibial:GTEx/v8/Esophagus_Mucosa:GTEx/v8/Heart_Left_Ventricle:GTEx/v8/Lung:GTEx/v8/Cells_Cultured_fibroblasts:GTEx/v8/Skin_Not_Sun_Exposed_Suprapubic:GTEx/v8/Skin_Sun_Exposed_Lower_leg:GTEx/v8/Stomach:GTEx/v8/Thyroid	+	Adult_Cortex:Fetal_Cortex:IMR90:Mesenchymal_Stem_Cell	2.56603e-12	rs1132645;rs2069408	60:76
ENSG00000011478	54814	QPCTL	19	46195741	46207247	1	protein_coding	Yes	Yes	Yes	0.00026154	-0.638079	20	7.558	122	6.9163e-31	0	eQTLcatalogue/GEUVADIS_ge_LCL:eQTLcatalogue/HipSci_ge_iPSC:eQTLcatalogue/Lepik_2017_ge_blood:eQTLcatalogue/TwinsUK_ge_LCL:PsychENCODE_eQTLs:eQTLGen_cis_eQTLs:BIOSQTL/BIOS_eQTL_geneLevel:xQTLServer_eQTLs:CMC_SVA_cis:CMC_NoSVA_cis:GTEx/v8/Adipose_Subcutaneous:GTEx/v8/Adipose_Visceral_Omentum:GTEx/v8/Artery_Aorta:GTEx/v8/Brain_Putamen_basal_ganglia:GTEx/v8/Liver:GTEx/v8/Lung:GTEx/v8/Nerve_Tibial:GTEx/v8/Pancreas:GTEx/v8/Cells_Cultured_fibroblasts:GTEx/v8/Skin_Not_Sun_Exposed_Suprapubic:GTEx/v8/Skin_Sun_Exposed_Lower_leg:GTEx/v8/Stomach:GTEx/v8/Testis	-	Adult_Cortex:Fetal_Cortex:IMR90:Mesenchymal_Stem_Cell	1.01465e-09	rs1132645	76
ENSG00000177051	23403	FBXO46	19	46213887	46234162	-1	protein_coding	Yes	Yes	Yes	0.876437	0.0905437	25	9.925	26	5.838e-15	0	EyeGEx:eQTLcatalogue/Fairfax_2014_IFN24:PsychENCODE_eQTLs:DICE/Monocyte_classical:eQTLGen_cis_eQTLs:BIOSQTL/BIOS_eQTL_geneLevel:GTEx/v8/Esophagus_Mucosa:GTEx/v8/Skin_Not_Sun_Exposed_Suprapubic	-	Adult_Cortex:Fetal_Cortex:GM12878:IMR90:Mesenchymal_Stem_Cell:Mesendoderm	1.01465e-09	rs1132645	76
ENSG00000237452	NA	NA	19	46236509	46267792	1	protein_coding	Yes	Yes	Yes	0.376321	NA	39	22.2	8	1.72981e-06	0.00148189	GTEx/v8/Heart_Atrial_Appendage	-	Adult_Cortex:Fetal_Cortex:GM12878:IMR90:Mesenchymal_Stem_Cell:Mesendoderm	1.01465e-09	rs1132645	76
ENSG00000177045	147912	SIX5	19	46268043	46272484	-1	protein_coding	Yes	Yes	Yes	0.310829	-0.397728	27	22.2	122	5.817e-63	0	eQTLcatalogue/Fairfax_2012_B-cell_CD19:eQTLGen_cis_eQTLs:BIOSQTL/BIOS_eQTL_geneLevel:GTEx/v8/Artery_Aorta:GTEx/v8/Artery_Tibial:GTEx/v8/Colon_Transverse:GTEx/v8/Esophagus_Mucosa:GTEx/v8/Muscle_Skeletal:GTEx/v8/Nerve_Tibial:GTEx/v8/Testis:GTEx/v8/Thyroid	+	Adult_Cortex:Fetal_Cortex:GM12878:IMR90:Mesenchymal_Stem_Cell:Mesendoderm	1.01465e-09	rs1132645	76
ENSG00000104936	1760	DMPK	19	46272975	46285810	-1	protein_coding	Yes	Yes	Yes	0.0330812	-0.863937	37	22.2	253	2.2745e-286	0	EyeGEx:eQTLcatalogue/BLUEPRINT_ge_T-cell:eQTLcatalogue/Fairfax_2012_B-cell_CD19:eQTLcatalogue/GENCORD_ge_T-cell:eQTLcatalogue/Kasela_2017_T-cell_CD4:eQTLcatalogue/Lepik_2017_ge_blood:eQTLcatalogue/Quach_2016_ge_monocyte_Pam3CSK4:eQTLcatalogue/TwinsUK_ge_blood:eQTLcatalogue/TwinsUK_ge_fat:eQTLcatalogue/TwinsUK_ge_LCL:eQTLcatalogue/TwinsUK_ge_skin:PsychENCODE_eQTLs:DICE/T_CD4_TFH:DICE/T_CD4_naive_TREG:eQTLGen_cis_eQTLs:BIOSQTL/BIOS_eQTL_geneLevel:BRAINEAC/MEDU:GTEx/v8/Adipose_Subcutaneous:GTEx/v8/Adipose_Visceral_Omentum:GTEx/v8/Whole_Blood:GTEx/v8/Artery_Aorta:GTEx/v8/Artery_Tibial:GTEx/v8/Brain_Anterior_cingulate_cortex_BA24:GTEx/v8/Brain_Cerebellar_Hemisphere:GTEx/v8/Brain_Cerebellum:GTEx/v8/Breast_Mammary_Tissue:GTEx/v8/Esophagus_Mucosa:GTEx/v8/Esophagus_Muscularis:GTEx/v8/Liver:GTEx/v8/Lung:GTEx/v8/Nerve_Tibial:GTEx/v8/Pancreas:GTEx/v8/Prostate:GTEx/v8/Cells_Cultured_fibroblasts:GTEx/v8/Skin_Not_Sun_Exposed_Suprapubic:GTEx/v8/Skin_Sun_Exposed_Lower_leg:GTEx/v8/Spleen:GTEx/v8/Testis:GTEx/v8/Thyroid	-	GM12878:IMR90:Mesenchymal_Stem_Cell	1.01465e-09	rs1132645	76
ENSG00000268434	NA	NA	19	46282695	46289231	-1	protein_coding	Yes	Yes	Yes	NA	NA	30	15.42	210	1.90761e-119	0	BIOSQTL/BIOS_eQTL_geneLevel	-	EP_links_oneway:GM12878:IMR90:Mesenchymal_Stem_Cell	1.01465e-09	rs1132645	76
ENSG00000185800	1762	DMWD	19	46286205	46296060	-1	protein_coding	Yes	Yes	Yes	0.00790211	-0.221831	38	15.42	246	3.3839e-211	0	eQTLcatalogue/BLUEPRINT_ge_T-cell:eQTLcatalogue/GENCORD_ge_T-cell:eQTLcatalogue/Kasela_2017_T-cell_CD8:eQTLcatalogue/Lepik_2017_ge_blood:eQTLcatalogue/Quach_2016_ge_monocyte_Pam3CSK4:DICE/T_CD4_TFH:DICE/T_CD4_naive_TREG:eQTLGen_cis_eQTLs:BIOSQTL/BIOS_eQTL_geneLevel:BRAINEAC/SNIG:GTEx/v8/Adipose_Subcutaneous:GTEx/v8/Adipose_Visceral_Omentum:GTEx/v8/Whole_Blood:GTEx/v8/Artery_Aorta:GTEx/v8/Artery_Tibial:GTEx/v8/Brain_Cerebellum:GTEx/v8/Breast_Mammary_Tissue:GTEx/v8/Colon_Sigmoid:GTEx/v8/Colon_Transverse:GTEx/v8/Esophagus_Gastroesophageal_Junction:GTEx/v8/Esophagus_Mucosa:GTEx/v8/Esophagus_Muscularis:GTEx/v8/Heart_Left_Ventricle:GTEx/v8/Lung:GTEx/v8/Muscle_Skeletal:GTEx/v8/Nerve_Tibial:GTEx/v8/Pancreas:GTEx/v8/Prostate:GTEx/v8/Skin_Not_Sun_Exposed_Suprapubic:GTEx/v8/Skin_Sun_Exposed_Lower_leg:GTEx/v8/Small_Intestine_Terminal_Ileum:GTEx/v8/Spleen:GTEx/v8/Testis:GTEx/v8/Thyroid	-	Promoter_anchored_loops:Adult_Cortex:Fetal_Cortex:GM12878:IMR90:Mesenchymal_Stem_Cell	1.01465e-09	rs1132645	76
ENSG00000104941	81492	RSPH6A	19	46298968	46318577	-1	protein_coding	Yes	Yes	Yes	2.54884e-08	NA	73	14.08	119	5.11234e-14	7.97802e-10	GTEx/v8/Testis	-	GM12878:IMR90:Mesenchymal_Stem_Cell	1.01465e-09	rs1132645	76
ENSG00000125755	8189	SYMPK	19	46318668	46366548	-1	protein_coding	Yes	Yes	Yes	0.997278	-0.38464	155	16.25	249	8.5551e-65	0	eQTLcatalogue/BLUEPRINT_ge_monocyte:eQTLcatalogue/BrainSeq_ge_brain:eQTLcatalogue/CEDAR_ileum:eQTLcatalogue/CEDAR_neutrophil_CD15:eQTLcatalogue/CEDAR_T-cell_CD4:eQTLcatalogue/CEDAR_T-cell_CD8:eQTLcatalogue/Fairfax_2014_IFN24:eQTLcatalogue/Fairfax_2014_LPS24:eQTLcatalogue/GENCORD_ge_LCL:eQTLcatalogue/GEUVADIS_ge_LCL:eQTLcatalogue/HipSci_ge_iPSC:eQTLcatalogue/Kasela_2017_T-cell_CD4:eQTLcatalogue/Lepik_2017_ge_blood:eQTLcatalogue/Nedelec_2016_ge_macrophage_naive:eQTLcatalogue/Nedelec_2016_ge_macrophage_Salmonella:eQTLcatalogue/Quach_2016_ge_monocyte_LPS:eQTLcatalogue/Quach_2016_ge_monocyte_naive:eQTLcatalogue/TwinsUK_ge_fat:eQTLcatalogue/TwinsUK_ge_LCL:PsychENCODE_eQTLs:eQTLGen_cis_eQTLs:BIOSQTL/BIOS_eQTL_geneLevel:xQTLServer_eQTLs:CMC_SVA_cis:GTEx/v8/Adipose_Subcutaneous:GTEx/v8/Adipose_Visceral_Omentum:GTEx/v8/Whole_Blood:GTEx/v8/Artery_Aorta:GTEx/v8/Artery_Tibial:GTEx/v8/Brain_Caudate_basal_ganglia:GTEx/v8/Brain_Cortex:GTEx/v8/Brain_Putamen_basal_ganglia:GTEx/v8/Breast_Mammary_Tissue:GTEx/v8/Colon_Transverse:GTEx/v8/Esophagus_Mucosa:GTEx/v8/Esophagus_Muscularis:GTEx/v8/Heart_Left_Ventricle:GTEx/v8/Liver:GTEx/v8/Lung:GTEx/v8/Muscle_Skeletal:GTEx/v8/Nerve_Tibial:GTEx/v8/Pancreas:GTEx/v8/Cells_Cultured_fibroblasts:GTEx/v8/Skin_Not_Sun_Exposed_Suprapubic:GTEx/v8/Skin_Sun_Exposed_Lower_leg:GTEx/v8/Stomach:GTEx/v8/Testis:GTEx/v8/Thyroid	+	Adult_Cortex:Fetal_Cortex:IMR90	1.01465e-09	rs1132645	76
ENSG00000170608	3171	FOXA3	19	46367247	46377055	1	protein_coding	Yes	Yes	Yes	0.39551	-0.452954	36	16.25	160	2.62951e-08	0.000131475	eQTLcatalogue/CEDAR_transverse_colon:eQTLcatalogue/GENCORD_ge_LCL:eQTLcatalogue/TwinsUK_ge_LCL:GTEx/v8/Minor_Salivary_Gland:GTEx/v8/Skin_Sun_Exposed_Lower_leg	+	Adult_Cortex:Fetal_Cortex:IMR90	3.29275e-09	rs1132645	76
ENSG00000176182	339344	MYPOP	19	46393278	46405862	-1	protein_coding	Yes	Yes	Yes	0.810391	-0.668695	2	1.71	114	8.5481e-10	1.31562e-05	eQTLGen_cis_eQTLs:BIOSQTL/BIOS_eQTL_geneLevel:GTEx/v8/Pancreas	+	Adult_Cortex:Fetal_Cortex	1.08881e-08	rs1132645	76
ENSG00000188425	339345	NANOS2	19	46416475	46418036	-1	protein_coding	Yes	Yes	Yes	0.575906	0.121128	2	1.71	64	0.000727648	0.0491469	BRAINEAC/CRBL	NA	Adult_Cortex:Fetal_Cortex	4.147e-09	rs1132645	76
ENSG00000100385	3560	IL2RB	22	37521878	37571094	-1	protein_coding	Yes	Yes	Yes	0.986757	0.0409568	31	9.328	38	2.04657e-12	3.94907e-75	eQTLcatalogue/GEUVADIS_ge_LCL:eQTLcatalogue/TwinsUK_ge_LCL:eQTLcatalogue/TwinsUK_ge_skin:eQTLGen_cis_eQTLs:eQTLGen_trans_eQTLs:GTEx/v8/Skin_Not_Sun_Exposed_Suprapubic:GTEx/v8/Skin_Sun_Exposed_Lower_leg	+	GM12878:IMR90:Mesenchymal_Stem_Cell:Mesendoderm:Trophoblast-like_Cell:hESC	2.56694e-08	rs9607418;rs8080734;rs2271308;rs3152	71:79
ENSG00000128285	2847	MCHR1	22	41074754	41078818	1	protein_coding	Yes	Yes	Yes	0.00114839	-0.0810065	4	4.428	321	1.5609e-106	0	eQTLcatalogue/GENCORD_ge_T-cell:PsychENCODE_eQTLs:DICE/T_CD4_naive:DICE/T_CD4_naive_activated:DICE/T_CD8_naive:DICE/T_CD4_TFH:DICE/T_CD4_TH1:DICE/T_CD4_TH17:DICE/T_CD4_TH1_17:DICE/T_CD4_TH2:DICE/T_CD4_memory_TREG:DICE/T_CD4_naive_TREG:eQTLGen_cis_eQTLs:BIOSQTL/BIOS_eQTL_geneLevel:CMC_SVA_cis:GTEx/v8/Brain_Cerebellum:GTEx/v8/Muscle_Skeletal:GTEx/v8/Nerve_Tibial:GTEx/v8/Ovary:GTEx/v8/Spleen	-	Adult_Cortex:Aorta:Left_Ventricle:Liver:Right_Ventricle:GM12878:IMR90:Mesenchymal_Stem_Cell:Mesendoderm:Trophoblast-like_Cell:hESC	3.06878e-07	rs9611573	80
ENSG00000100372	10478	SLC25A17	22	41165634	41215403	-1	protein_coding	Yes	Yes	Yes	0.0241848	-0.779479	54	17.04	815	1.29e-61	0	EyeGEx:eQTLcatalogue/BrainSeq_ge_brain:eQTLcatalogue/CEDAR_T-cell_CD8:eQTLcatalogue/Nedelec_2016_ge_macrophage_Salmonella:eQTLcatalogue/Quach_2016_ge_monocyte_Pam3CSK4:PsychENCODE_eQTLs:eQTLGen_cis_eQTLs:BIOSQTL/BIOS_eQTL_geneLevel:CMC_SVA_cis:GTEx/v8/Adipose_Subcutaneous:GTEx/v8/Adipose_Visceral_Omentum:GTEx/v8/Brain_Cerebellum:GTEx/v8/Brain_Nucleus_accumbens_basal_ganglia:GTEx/v8/Brain_Putamen_basal_ganglia:GTEx/v8/Esophagus_Mucosa:GTEx/v8/Heart_Atrial_Appendage:GTEx/v8/Lung:GTEx/v8/Nerve_Tibial:GTEx/v8/Cells_Cultured_fibroblasts:GTEx/v8/Skin_Not_Sun_Exposed_Suprapubic:GTEx/v8/Skin_Sun_Exposed_Lower_leg:GTEx/v8/Spleen:GTEx/v8/Thyroid	-	Adult_Cortex:Fetal_Cortex:Aorta:Left_Ventricle:Liver:GM12878:IMR90:Mesenchymal_Stem_Cell:Mesendoderm:Trophoblast-like_Cell:hESC	1.37583e-08	rs9611573	80
ENSG00000100380	6767	ST13	22	41220539	41253026	-1	protein_coding	Yes	Yes	Yes	0.659424	-1.5853	25	7.897	259	8.2848e-35	0	eQTLcatalogue/Alasoo_2018_ge_macrophage_naive:eQTLcatalogue/Quach_2016_ge_monocyte_naive:DICE/B_cell_naive:DICE/T_CD4_TFH:eQTLGen_cis_eQTLs:BIOSQTL/BIOS_eQTL_geneLevel:GTEx/v8/Adipose_Subcutaneous:GTEx/v8/Adrenal_Gland:GTEx/v8/Whole_Blood:GTEx/v8/Artery_Tibial:GTEx/v8/Brain_Putamen_basal_ganglia:GTEx/v8/Breast_Mammary_Tissue:GTEx/v8/Colon_Transverse:GTEx/v8/Esophagus_Muscularis:GTEx/v8/Liver:GTEx/v8/Nerve_Tibial:GTEx/v8/Pancreas:GTEx/v8/Cells_Cultured_fibroblasts:GTEx/v8/Skin_Not_Sun_Exposed_Suprapubic:GTEx/v8/Skin_Sun_Exposed_Lower_leg	-	Adult_Cortex:Fetal_Cortex:Aorta:Left_Ventricle:Liver:GM12878:IMR90:Mesenchymal_Stem_Cell:Mesendoderm:Trophoblast-like_Cell:hESC	1.37583e-08	rs9611573	80
ENSG00000196236	63929	XPNPEP3	22	41253081	41363838	1	protein_coding	Yes	Yes	Yes	8.88349e-06	-0.745194	26	10.85	841	0	0	EyeGEx:eQTLcatalogue/Alasoo_2018_ge_macrophage_IFNg_Salmonella:eQTLcatalogue/Alasoo_2018_ge_macrophage_naive:eQTLcatalogue/Alasoo_2018_ge_macrophage_Salmonella:eQTLcatalogue/BLUEPRINT_ge_monocyte:eQTLcatalogue/BLUEPRINT_ge_T-cell:eQTLcatalogue/Fairfax_2014_LPS24:eQTLcatalogue/HipSci_ge_iPSC:eQTLcatalogue/Lepik_2017_ge_blood:eQTLcatalogue/Nedelec_2016_ge_macrophage_Listeria:eQTLcatalogue/Nedelec_2016_ge_macrophage_naive:eQTLcatalogue/Nedelec_2016_ge_macrophage_Salmonella:eQTLcatalogue/Quach_2016_ge_monocyte_LPS:eQTLcatalogue/Quach_2016_ge_monocyte_naive:eQTLcatalogue/Quach_2016_ge_monocyte_Pam3CSK4:eQTLcatalogue/TwinsUK_ge_blood:eQTLcatalogue/TwinsUK_ge_skin:PsychENCODE_eQTLs:DICE/B_cell_naive:DICE/T_CD4_naive:DICE/T_CD4_naive_activated:DICE/T_CD8_naive:DICE/T_CD8_naive_activated:DICE/Monocyte_classical:DICE/NK:DICE/T_CD4_TFH:DICE/T_CD4_TH1:DICE/T_CD4_TH17:DICE/T_CD4_TH1_17:DICE/T_CD4_TH2:DICE/T_CD4_memory_TREG:DICE/T_CD4_naive_TREG:eQTLGen_cis_eQTLs:BIOSQTL/BIOS_eQTL_geneLevel:xQTLServer_eQTLs:CMC_SVA_cis:BRAINEAC/PUTM:BRAINEAC/WHMT:GTEx/v8/Adipose_Subcutaneous:GTEx/v8/Adipose_Visceral_Omentum:GTEx/v8/Adrenal_Gland:GTEx/v8/Whole_Blood:GTEx/v8/Artery_Aorta:GTEx/v8/Artery_Coronary:GTEx/v8/Artery_Tibial:GTEx/v8/Brain_Cerebellar_Hemisphere:GTEx/v8/Brain_Cerebellum:GTEx/v8/Brain_Frontal_Cortex_BA9:GTEx/v8/Brain_Hippocampus:GTEx/v8/Brain_Hypothalamus:GTEx/v8/Brain_Nucleus_accumbens_basal_ganglia:GTEx/v8/Brain_Spinal_cord_cervical_c-1:GTEx/v8/Brain_Substantia_nigra:GTEx/v8/Breast_Mammary_Tissue:GTEx/v8/Colon_Sigmoid:GTEx/v8/Colon_Transverse:GTEx/v8/Esophagus_Gastroesophageal_Junction:GTEx/v8/Esophagus_Mucosa:GTEx/v8/Esophagus_Muscularis:GTEx/v8/Lung:GTEx/v8/Muscle_Skeletal:GTEx/v8/Nerve_Tibial:GTEx/v8/Ovary:GTEx/v8/Pancreas:GTEx/v8/Minor_Salivary_Gland:GTEx/v8/Cells_Cultured_fibroblasts:GTEx/v8/Skin_Not_Sun_Exposed_Suprapubic:GTEx/v8/Skin_Sun_Exposed_Lower_leg:GTEx/v8/Small_Intestine_Terminal_Ileum:GTEx/v8/Spleen:GTEx/v8/Stomach:GTEx/v8/Testis:GTEx/v8/Thyroid:GTEx/v8/Uterus:GTEx/v8/Vagina	-	Adult_Cortex:Fetal_Cortex:Aorta:Left_Ventricle:Liver:GM12878:IMR90:Mesenchymal_Stem_Cell:Mesendoderm:Trophoblast-like_Cell:hESC	1.37583e-08	rs9611573	80
ENSG00000172404	150353	DNAJB7	22	41255553	41258130	-1	protein_coding	Yes	Yes	Yes	2.09351e-11	0.355457	5	4.933	236	3.27167e-310	0	eQTLcatalogue/BrainSeq_ge_brain:BIOSQTL/BIOS_eQTL_geneLevel:GTEx/v8/Artery_Aorta:GTEx/v8/Esophagus_Muscularis:GTEx/v8/Thyroid	-	Adult_Cortex:Fetal_Cortex:Aorta:Left_Ventricle:Liver:GM12878:IMR90:Mesenchymal_Stem_Cell:Mesendoderm:Trophoblast-like_Cell:hESC	1.37583e-08	rs9611573	80
ENSG00000100387	9978	RBX1	22	41347351	41369313	1	protein_coding	Yes	Yes	Yes	0.940247	-0.356288	10	9.483	30	7.95311e-05	0.00370318	GTEx/v8/Brain_Cerebellar_Hemisphere:GTEx/v8/Nerve_Tibial:GTEx/v8/Cells_Cultured_fibroblasts:GTEx/v8/Skin_Sun_Exposed_Lower_leg	-	Promoter_anchored_loops:Adult_Cortex:Fetal_Cortex:Left_Ventricle:Liver:Spleen:GM12878:IMR90:Mesenchymal_Stem_Cell:Mesendoderm:Trophoblast-like_Cell:hESC	1.68097e-08	rs9611573	80
ENSG00000100393	2033	EP300	22	41487790	41576081	1	protein_coding	Yes	Yes	Yes	1	NA	118	21.9	1094	9.685e-169	0	eQTLcatalogue/CEDAR_neutrophil_CD15:eQTLcatalogue/CEDAR_T-cell_CD4:eQTLcatalogue/CEDAR_T-cell_CD8:eQTLcatalogue/CEDAR_transverse_colon:eQTLcatalogue/Fairfax_2012_B-cell_CD19:eQTLcatalogue/Fairfax_2014_naive:eQTLcatalogue/Kasela_2017_T-cell_CD8:PsychENCODE_eQTLs:eQTLGen_cis_eQTLs:BIOSQTL/BIOS_eQTL_geneLevel:CMC_SVA_cis:GTEx/v8/Adipose_Subcutaneous:GTEx/v8/Whole_Blood:GTEx/v8/Artery_Aorta:GTEx/v8/Artery_Tibial:GTEx/v8/Brain_Cerebellum:GTEx/v8/Brain_Hypothalamus:GTEx/v8/Breast_Mammary_Tissue:GTEx/v8/Esophagus_Muscularis:GTEx/v8/Lung:GTEx/v8/Nerve_Tibial:GTEx/v8/Skin_Not_Sun_Exposed_Suprapubic:GTEx/v8/Skin_Sun_Exposed_Lower_leg:GTEx/v8/Spleen:GTEx/v8/Stomach:GTEx/v8/Thyroid	-	Promoter_anchored_loops:Adult_Cortex:Fetal_Cortex:Left_Ventricle:Liver:Spleen:GM12878:IMR90:Mesenchymal_Stem_Cell:Mesendoderm:Trophoblast-like_Cell:hESC	1.37583e-08	rs9611573	80
ENSG00000100395	83746	L3MBTL2	22	41601209	41627275	1	protein_coding	Yes	Yes	Yes	0.013028	-0.618259	105	15.1	1065	2.0266e-303	0	EyeGEx:eQTLcatalogue/Fairfax_2012_B-cell_CD19:eQTLcatalogue/Fairfax_2014_IFN24:eQTLcatalogue/Fairfax_2014_LPS24:eQTLcatalogue/Fairfax_2014_LPS2:eQTLcatalogue/Fairfax_2014_naive:eQTLcatalogue/GENCORD_ge_LCL:eQTLcatalogue/GENCORD_ge_T-cell:eQTLcatalogue/GEUVADIS_ge_LCL:eQTLcatalogue/Kasela_2017_T-cell_CD4:eQTLcatalogue/Kasela_2017_T-cell_CD8:eQTLcatalogue/Quach_2016_ge_monocyte_IAV:eQTLcatalogue/TwinsUK_ge_LCL:eQTLcatalogue/TwinsUK_ge_skin:PsychENCODE_eQTLs:eQTLGen_cis_eQTLs:BIOSQTL/BIOS_eQTL_geneLevel:xQTLServer_eQTLs:CMC_SVA_cis:CMC_NoSVA_cis:GTEx/v8/Adipose_Subcutaneous:GTEx/v8/Cells_EBV-transformed_lymphocytes:GTEx/v8/Whole_Blood:GTEx/v8/Artery_Aorta:GTEx/v8/Artery_Tibial:GTEx/v8/Brain_Anterior_cingulate_cortex_BA24:GTEx/v8/Brain_Caudate_basal_ganglia:GTEx/v8/Brain_Cerebellar_Hemisphere:GTEx/v8/Brain_Cerebellum:GTEx/v8/Brain_Cortex:GTEx/v8/Brain_Frontal_Cortex_BA9:GTEx/v8/Brain_Hypothalamus:GTEx/v8/Brain_Nucleus_accumbens_basal_ganglia:GTEx/v8/Brain_Putamen_basal_ganglia:GTEx/v8/Esophagus_Mucosa:GTEx/v8/Esophagus_Muscularis:GTEx/v8/Heart_Atrial_Appendage:GTEx/v8/Liver:GTEx/v8/Pituitary:GTEx/v8/Prostate:GTEx/v8/Skin_Not_Sun_Exposed_Suprapubic:GTEx/v8/Skin_Sun_Exposed_Lower_leg:GTEx/v8/Spleen:GTEx/v8/Testis	-	EP_links_oneway:Promoter_anchored_loops	1.37583e-08	rs9611573	80
ENSG00000100399	150356	CHADL	22	41625517	41636938	-1	protein_coding	Yes	Yes	Yes	0.0808135	0.299037	46	11.87	368	5.44034e-15	2.0181e-12	eQTLcatalogue/TwinsUK_ge_fat:PsychENCODE_eQTLs:CMC_SVA_cis:CMC_NoSVA_cis:GTEx/v8/Brain_Caudate_basal_ganglia:GTEx/v8/Brain_Nucleus_accumbens_basal_ganglia:GTEx/v8/Colon_Sigmoid:GTEx/v8/Colon_Transverse:GTEx/v8/Esophagus_Gastroesophageal_Junction:GTEx/v8/Esophagus_Mucosa:GTEx/v8/Esophagus_Muscularis:GTEx/v8/Heart_Atrial_Appendage:GTEx/v8/Nerve_Tibial:GTEx/v8/Skin_Not_Sun_Exposed_Suprapubic	-	Promoter_anchored_loops	1.37583e-08	rs9611573	80
ENSG00000100401	5905	RANGAP1	22	41641615	41682255	-1	protein_coding	Yes	Yes	Yes	0.132719	-0.376522	97	13.01	1041	1.8717e-39	0	EyeGEx:eQTLcatalogue/BLUEPRINT_ge_monocyte:eQTLcatalogue/BLUEPRINT_ge_neutrophil:eQTLcatalogue/CEDAR_neutrophil_CD15:eQTLcatalogue/CEDAR_platelet:eQTLcatalogue/Fairfax_2014_LPS24:eQTLcatalogue/Fairfax_2014_naive:eQTLcatalogue/GEUVADIS_ge_LCL:eQTLcatalogue/HipSci_ge_iPSC:eQTLcatalogue/TwinsUK_ge_LCL:PsychENCODE_eQTLs:eQTLGen_cis_eQTLs:BIOSQTL/BIOS_eQTL_geneLevel:CMC_SVA_cis:BRAINEAC/SNIG:GTEx/v8/Whole_Blood:GTEx/v8/Artery_Tibial:GTEx/v8/Brain_Cerebellar_Hemisphere:GTEx/v8/Brain_Cerebellum:GTEx/v8/Esophagus_Mucosa:GTEx/v8/Esophagus_Muscularis:GTEx/v8/Muscle_Skeletal:GTEx/v8/Nerve_Tibial:GTEx/v8/Skin_Sun_Exposed_Lower_leg:GTEx/v8/Thyroid	+	Promoter_anchored_loops:IMR90:Mesenchymal_Stem_Cell	1.37583e-08	rs9611573	80
ENSG00000100403	23264	ZC3H7B	22	41697526	41756151	1	protein_coding	Yes	Yes	Yes	0.990762	-0.628158	94	22.8	852	9.75264e-16	2.20669e-11	EyeGEx:eQTLcatalogue/Alasoo_2018_ge_macrophage_IFNg_Salmonella:eQTLcatalogue/Quach_2016_ge_monocyte_IAV:eQTLcatalogue/Quach_2016_ge_monocyte_LPS:eQTLcatalogue/Quach_2016_ge_monocyte_naive:eQTLcatalogue/Quach_2016_ge_monocyte_Pam3CSK4:PsychENCODE_eQTLs:CMC_SVA_cis:GTEx/v8/Adrenal_Gland:GTEx/v8/Whole_Blood:GTEx/v8/Brain_Cerebellum:GTEx/v8/Brain_Cortex:GTEx/v8/Brain_Frontal_Cortex_BA9:GTEx/v8/Esophagus_Mucosa:GTEx/v8/Muscle_Skeletal:GTEx/v8/Nerve_Tibial:GTEx/v8/Pancreas:GTEx/v8/Cells_Cultured_fibroblasts:GTEx/v8/Testis:GTEx/v8/Thyroid	-	Promoter_anchored_loops:Adult_Cortex:IMR90:Mesenchymal_Stem_Cell	1.37583e-08	rs9611573	80
ENSG00000167074	7008	TEF	22	41763337	41795330	1	protein_coding	Yes	Yes	Yes	0.421036	0.114829	90	16.71	1281	3.2717e-310	0	EyeGEx:eQTLcatalogue/BLUEPRINT_ge_monocyte:eQTLcatalogue/BLUEPRINT_ge_T-cell:eQTLcatalogue/CEDAR_B-cell_CD19:eQTLcatalogue/CEDAR_T-cell_CD4:eQTLcatalogue/CEDAR_T-cell_CD8:eQTLcatalogue/Fairfax_2012_B-cell_CD19:eQTLcatalogue/Fairfax_2014_IFN24:eQTLcatalogue/Fairfax_2014_LPS24:eQTLcatalogue/Fairfax_2014_naive:eQTLcatalogue/GENCORD_ge_LCL:eQTLcatalogue/GENCORD_ge_T-cell:eQTLcatalogue/GEUVADIS_ge_LCL:eQTLcatalogue/Kasela_2017_T-cell_CD4:eQTLcatalogue/Lepik_2017_ge_blood:eQTLcatalogue/Quach_2016_ge_monocyte_naive:eQTLcatalogue/TwinsUK_ge_blood:eQTLcatalogue/TwinsUK_ge_LCL:PsychENCODE_eQTLs:DICE/B_cell_naive:DICE/T_CD4_naive_activated:DICE/T_CD8_naive:DICE/T_CD8_naive_activated:DICE/Monocyte_classical:DICE/NK:DICE/T_CD4_TH1:DICE/T_CD4_TH1_17:DICE/T_CD4_TH2:DICE/T_CD4_memory_TREG:DICE/T_CD4_naive_TREG:eQTLGen_cis_eQTLs:BIOSQTL/BIOS_eQTL_geneLevel:CMC_SVA_cis:GTEx/v8/Cells_EBV-transformed_lymphocytes:GTEx/v8/Whole_Blood:GTEx/v8/Artery_Aorta:GTEx/v8/Esophagus_Mucosa:GTEx/v8/Skin_Sun_Exposed_Lower_leg:GTEx/v8/Testis:GTEx/v8/Thyroid	+	Promoter_anchored_loops:Adult_Cortex:IMR90:Mesenchymal_Stem_Cell	1.37583e-08	rs9611573	80
ENSG00000183864	10766	TOB2	22	41829496	41843027	-1	protein_coding	Yes	Yes	Yes	0.70319	-1.01474	60	13.97	877	1.0857e-30	0	eQTLGen_cis_eQTLs:BIOSQTL/BIOS_eQTL_geneLevel:CMC_SVA_cis:GTEx/v8/Muscle_Skeletal:GTEx/v8/Nerve_Tibial:GTEx/v8/Pancreas:GTEx/v8/Cells_Cultured_fibroblasts:GTEx/v8/Thyroid	+	Promoter_anchored_loops:EP_correlation_cell_type_oneway:Adult_Cortex:Fetal_Cortex:Aorta:Hippocampus:Left_Ventricle:Liver:Lung:Pancreas:Right_Ventricle:GM12878:IMR90:Mesenchymal_Stem_Cell:Mesendoderm:Neural_Progenitor_Cell:Trophoblast-like_Cell:hESC	1.37583e-08	rs9611573	80
ENSG00000100410	84844	PHF5A	22	41855721	41864729	-1	protein_coding	Yes	Yes	Yes	0.849501	-0.474224	40	9.734	876	1.9554e-27	0	EyeGEx:eQTLcatalogue/Fairfax_2014_IFN24:eQTLcatalogue/Fairfax_2014_naive:eQTLcatalogue/Kasela_2017_T-cell_CD4:eQTLcatalogue/Kasela_2017_T-cell_CD8:eQTLGen_cis_eQTLs:GTEx/v8/Heart_Atrial_Appendage:GTEx/v8/Skin_Sun_Exposed_Lower_leg:GTEx/v8/Small_Intestine_Terminal_Ileum:GTEx/v8/Thyroid	+	Adult_Cortex:Fetal_Cortex:Aorta:Hippocampus:Left_Ventricle:Liver:Lung:Pancreas:Right_Ventricle:GM12878:IMR90:Mesenchymal_Stem_Cell:Mesendoderm:Neural_Progenitor_Cell:Trophoblast-like_Cell:hESC	1.37583e-08	rs9611573	80
ENSG00000100412	50	ACO2	22	41865129	41924993	1	protein_coding	Yes	Yes	Yes	0.454378	-0.617412	73	13.04	948	8.17257e-17	0	EyeGEx:eQTLcatalogue/Fairfax_2014_IFN24:eQTLcatalogue/Quach_2016_ge_monocyte_LPS:eQTLcatalogue/Quach_2016_ge_monocyte_Pam3CSK4:PsychENCODE_eQTLs:eQTLGen_cis_eQTLs:BIOSQTL/BIOS_eQTL_geneLevel:GTEx/v8/Adipose_Subcutaneous:GTEx/v8/Adipose_Visceral_Omentum:GTEx/v8/Artery_Aorta:GTEx/v8/Artery_Tibial:GTEx/v8/Brain_Cerebellum:GTEx/v8/Brain_Nucleus_accumbens_basal_ganglia:GTEx/v8/Breast_Mammary_Tissue:GTEx/v8/Colon_Sigmoid:GTEx/v8/Esophagus_Gastroesophageal_Junction:GTEx/v8/Esophagus_Muscularis:GTEx/v8/Lung:GTEx/v8/Muscle_Skeletal:GTEx/v8/Nerve_Tibial:GTEx/v8/Ovary:GTEx/v8/Pancreas:GTEx/v8/Pituitary:GTEx/v8/Prostate:GTEx/v8/Skin_Not_Sun_Exposed_Suprapubic:GTEx/v8/Spleen:GTEx/v8/Thyroid:GTEx/v8/Uterus	-	Adult_Cortex:Fetal_Cortex:Aorta:Hippocampus:Left_Ventricle:Liver:Lung:Pancreas:Right_Ventricle:GM12878:IMR90:Mesenchymal_Stem_Cell:Mesendoderm:Neural_Progenitor_Cell:Trophoblast-like_Cell:hESC	1.37583e-08	rs9611573	80
ENSG00000100413	171568	POLR3H	22	41921808	41940610	-1	protein_coding	Yes	Yes	Yes	0.00200711	-1.30585	58	10.51	1273	1.72393e-64	0	EyeGEx:eQTLcatalogue/Alasoo_2018_ge_macrophage_Salmonella:eQTLcatalogue/Fairfax_2012_B-cell_CD19:eQTLcatalogue/Fairfax_2014_LPS2:eQTLcatalogue/GENCORD_ge_fibroblast:eQTLcatalogue/GENCORD_ge_LCL:eQTLcatalogue/GEUVADIS_ge_LCL:eQTLcatalogue/HipSci_ge_iPSC:eQTLcatalogue/Nedelec_2016_ge_macrophage_Listeria:eQTLcatalogue/Nedelec_2016_ge_macrophage_Salmonella:eQTLcatalogue/Quach_2016_ge_monocyte_IAV:eQTLcatalogue/Quach_2016_ge_monocyte_LPS:eQTLcatalogue/Quach_2016_ge_monocyte_naive:eQTLcatalogue/Quach_2016_ge_monocyte_Pam3CSK4:eQTLcatalogue/Quach_2016_ge_monocyte_R848:eQTLcatalogue/TwinsUK_ge_LCL:PsychENCODE_eQTLs:eQTLGen_cis_eQTLs:BIOSQTL/BIOS_eQTL_geneLevel:xQTLServer_eQTLs:CMC_SVA_cis:CMC_NoSVA_cis:BRAINEAC/FCTX:BRAINEAC/TCTX:BRAINEAC/aveALL:GTEx/v8/Adipose_Subcutaneous:GTEx/v8/Adipose_Visceral_Omentum:GTEx/v8/Adrenal_Gland:GTEx/v8/Cells_EBV-transformed_lymphocytes:GTEx/v8/Artery_Aorta:GTEx/v8/Artery_Coronary:GTEx/v8/Artery_Tibial:GTEx/v8/Brain_Amygdala:GTEx/v8/Brain_Anterior_cingulate_cortex_BA24:GTEx/v8/Brain_Caudate_basal_ganglia:GTEx/v8/Brain_Cerebellar_Hemisphere:GTEx/v8/Brain_Cerebellum:GTEx/v8/Brain_Cortex:GTEx/v8/Brain_Frontal_Cortex_BA9:GTEx/v8/Brain_Hippocampus:GTEx/v8/Brain_Hypothalamus:GTEx/v8/Brain_Nucleus_accumbens_basal_ganglia:GTEx/v8/Brain_Putamen_basal_ganglia:GTEx/v8/Brain_Spinal_cord_cervical_c-1:GTEx/v8/Breast_Mammary_Tissue:GTEx/v8/Colon_Sigmoid:GTEx/v8/Colon_Transverse:GTEx/v8/Esophagus_Gastroesophageal_Junction:GTEx/v8/Esophagus_Mucosa:GTEx/v8/Esophagus_Muscularis:GTEx/v8/Heart_Atrial_Appendage:GTEx/v8/Heart_Left_Ventricle:GTEx/v8/Muscle_Skeletal:GTEx/v8/Nerve_Tibial:GTEx/v8/Pancreas:GTEx/v8/Pituitary:GTEx/v8/Cells_Cultured_fibroblasts:GTEx/v8/Skin_Not_Sun_Exposed_Suprapubic:GTEx/v8/Testis:GTEx/v8/Thyroid	-	Adult_Cortex:Fetal_Cortex:Left_Ventricle:Liver:GM12878:IMR90:Mesenchymal_Stem_Cell:Mesendoderm:Trophoblast-like_Cell:hESC	1.37583e-08	rs9611573	80
ENSG00000172346	27254	CSDC2	22	41956767	41973745	1	protein_coding	Yes	Yes	Yes	0.0798035	0.319356	55	9.224	1043	0	0	eQTLcatalogue/BrainSeq_ge_brain:eQTLcatalogue/GENCORD_ge_fibroblast:eQTLcatalogue/HipSci_ge_iPSC:eQTLcatalogue/TwinsUK_ge_fat:eQTLcatalogue/TwinsUK_ge_skin:PsychENCODE_eQTLs:eQTLGen_cis_eQTLs:BIOSQTL/BIOS_eQTL_geneLevel:xQTLServer_eQTLs:CMC_SVA_cis:CMC_NoSVA_cis:BRAINEAC/PUTM:GTEx/v8/Adipose_Subcutaneous:GTEx/v8/Whole_Blood:GTEx/v8/Artery_Aorta:GTEx/v8/Artery_Tibial:GTEx/v8/Brain_Amygdala:GTEx/v8/Brain_Anterior_cingulate_cortex_BA24:GTEx/v8/Brain_Caudate_basal_ganglia:GTEx/v8/Brain_Cortex:GTEx/v8/Brain_Frontal_Cortex_BA9:GTEx/v8/Brain_Nucleus_accumbens_basal_ganglia:GTEx/v8/Brain_Putamen_basal_ganglia:GTEx/v8/Colon_Sigmoid:GTEx/v8/Colon_Transverse:GTEx/v8/Esophagus_Gastroesophageal_Junction:GTEx/v8/Esophagus_Mucosa:GTEx/v8/Esophagus_Muscularis:GTEx/v8/Liver:GTEx/v8/Lung:GTEx/v8/Muscle_Skeletal:GTEx/v8/Nerve_Tibial:GTEx/v8/Pancreas:GTEx/v8/Cells_Cultured_fibroblasts:GTEx/v8/Skin_Sun_Exposed_Lower_leg:GTEx/v8/Small_Intestine_Terminal_Ileum:GTEx/v8/Stomach:GTEx/v8/Thyroid	-	Adult_Cortex:Fetal_Cortex:Left_Ventricle:Liver:GM12878:IMR90:Mesenchymal_Stem_Cell:Mesendoderm:Trophoblast-like_Cell:hESC	1.37583e-08	rs9611573	80
ENSG00000100417	5372	PMM1	22	41972898	41985894	-1	protein_coding	Yes	Yes	Yes	0.000159925	NA	31	16.44	1213	7.4051e-206	0	eQTLcatalogue/BLUEPRINT_ge_monocyte:eQTLcatalogue/CEDAR_monocyte_CD14:eQTLcatalogue/CEDAR_T-cell_CD4:eQTLcatalogue/Fairfax_2012_B-cell_CD19:eQTLcatalogue/Fairfax_2014_IFN24:eQTLcatalogue/Fairfax_2014_LPS24:eQTLcatalogue/Fairfax_2014_LPS2:eQTLcatalogue/Fairfax_2014_naive:eQTLcatalogue/GENCORD_ge_fibroblast:eQTLcatalogue/GENCORD_ge_LCL:eQTLcatalogue/GEUVADIS_ge_LCL:eQTLcatalogue/HipSci_ge_iPSC:eQTLcatalogue/Lepik_2017_ge_blood:eQTLcatalogue/TwinsUK_ge_fat:eQTLcatalogue/TwinsUK_ge_LCL:eQTLcatalogue/TwinsUK_ge_skin:PsychENCODE_eQTLs:DICE/B_cell_naive:DICE/T_CD4_TFH:eQTLGen_cis_eQTLs:BIOSQTL/BIOS_eQTL_geneLevel:CMC_SVA_cis:GTEx/v8/Adipose_Subcutaneous:GTEx/v8/Adipose_Visceral_Omentum:GTEx/v8/Adrenal_Gland:GTEx/v8/Cells_EBV-transformed_lymphocytes:GTEx/v8/Whole_Blood:GTEx/v8/Artery_Aorta:GTEx/v8/Artery_Coronary:GTEx/v8/Artery_Tibial:GTEx/v8/Breast_Mammary_Tissue:GTEx/v8/Colon_Sigmoid:GTEx/v8/Esophagus_Gastroesophageal_Junction:GTEx/v8/Esophagus_Mucosa:GTEx/v8/Esophagus_Muscularis:GTEx/v8/Muscle_Skeletal:GTEx/v8/Nerve_Tibial:GTEx/v8/Pancreas:GTEx/v8/Pituitary:GTEx/v8/Minor_Salivary_Gland:GTEx/v8/Cells_Cultured_fibroblasts:GTEx/v8/Skin_Not_Sun_Exposed_Suprapubic:GTEx/v8/Skin_Sun_Exposed_Lower_leg:GTEx/v8/Spleen:GTEx/v8/Testis:GTEx/v8/Thyroid:GTEx/v8/Vagina	+	Promoter_anchored_loops:Adult_Cortex	1.37583e-08	rs9611573	80
ENSG00000100418	27351	DESI1	22	41994032	42017100	-1	protein_coding	Yes	Yes	Yes	0.0937225	-0.0430032	35	16.44	1160	4.6047e-97	0	EyeGEx:eQTLcatalogue/BLUEPRINT_ge_monocyte:eQTLcatalogue/BLUEPRINT_ge_neutrophil:eQTLcatalogue/CEDAR_neutrophil_CD15:eQTLcatalogue/Lepik_2017_ge_blood:eQTLcatalogue/Quach_2016_ge_monocyte_IAV:eQTLcatalogue/Quach_2016_ge_monocyte_naive:eQTLcatalogue/Quach_2016_ge_monocyte_R848:eQTLcatalogue/TwinsUK_ge_blood:eQTLcatalogue/TwinsUK_ge_fat:eQTLcatalogue/TwinsUK_ge_LCL:PsychENCODE_eQTLs:DICE/B_cell_naive:DICE/T_CD4_naive:DICE/T_CD8_naive:DICE/Monocyte_classical:DICE/Monocyte_non_classical:DICE/NK:DICE/T_CD4_TFH:DICE/T_CD4_TH1:DICE/T_CD4_TH17:DICE/T_CD4_TH1_17:DICE/T_CD4_TH2:DICE/T_CD4_memory_TREG:DICE/T_CD4_naive_TREG:eQTLGen_cis_eQTLs:BIOSQTL/BIOS_eQTL_geneLevel:CMC_SVA_cis:GTEx/v8/Adipose_Subcutaneous:GTEx/v8/Adipose_Visceral_Omentum:GTEx/v8/Whole_Blood:GTEx/v8/Artery_Aorta:GTEx/v8/Artery_Coronary:GTEx/v8/Artery_Tibial:GTEx/v8/Brain_Cerebellar_Hemisphere:GTEx/v8/Brain_Cortex:GTEx/v8/Brain_Frontal_Cortex_BA9:GTEx/v8/Breast_Mammary_Tissue:GTEx/v8/Colon_Sigmoid:GTEx/v8/Colon_Transverse:GTEx/v8/Esophagus_Gastroesophageal_Junction:GTEx/v8/Esophagus_Mucosa:GTEx/v8/Esophagus_Muscularis:GTEx/v8/Heart_Atrial_Appendage:GTEx/v8/Heart_Left_Ventricle:GTEx/v8/Lung:GTEx/v8/Muscle_Skeletal:GTEx/v8/Nerve_Tibial:GTEx/v8/Pancreas:GTEx/v8/Cells_Cultured_fibroblasts:GTEx/v8/Skin_Not_Sun_Exposed_Suprapubic:GTEx/v8/Skin_Sun_Exposed_Lower_leg:GTEx/v8/Spleen:GTEx/v8/Stomach:GTEx/v8/Thyroid	-	Promoter_anchored_loops:Adult_Cortex:Fetal_Cortex:Left_Ventricle:Liver:GM12878:IMR90:Mesenchymal_Stem_Cell:Mesendoderm:Trophoblast-like_Cell:hESC	1.37583e-08	rs9611573	80
ENSG00000196419	2547	XRCC6	22	42017123	42060044	1	protein_coding	Yes	Yes	Yes	0.996856	-0.128101	58	11.67	721	2.6295e-09	3.53675e-09	eQTLcatalogue/BLUEPRINT_ge_neutrophil:eQTLGen_cis_eQTLs:BIOSQTL/BIOS_eQTL_geneLevel:GTEx/v8/Whole_Blood:GTEx/v8/Artery_Tibial:GTEx/v8/Brain_Cerebellar_Hemisphere:GTEx/v8/Esophagus_Muscularis:GTEx/v8/Lung:GTEx/v8/Muscle_Skeletal:GTEx/v8/Nerve_Tibial	+	Promoter_anchored_loops:Adult_Cortex:Fetal_Cortex:Left_Ventricle:Liver:GM12878:IMR90:Mesenchymal_Stem_Cell:Mesendoderm:Trophoblast-like_Cell:hESC	1.37583e-08	rs9611573	80
ENSG00000100138	4809	NHP2L1	22	42069934	42086508	-1	protein_coding	Yes	Yes	Yes	0.710585	0.0822262	65	16.28	1132	2.9012e-178	0	EyeGEx:eQTLcatalogue/CEDAR_B-cell_CD19:eQTLcatalogue/CEDAR_ileum:eQTLcatalogue/CEDAR_monocyte_CD14:eQTLcatalogue/CEDAR_platelet:eQTLcatalogue/CEDAR_T-cell_CD4:eQTLcatalogue/CEDAR_T-cell_CD8:eQTLcatalogue/Fairfax_2012_B-cell_CD19:eQTLcatalogue/Fairfax_2014_IFN24:eQTLcatalogue/Fairfax_2014_LPS24:eQTLcatalogue/Fairfax_2014_LPS2:eQTLcatalogue/Fairfax_2014_naive:eQTLcatalogue/Kasela_2017_T-cell_CD4:eQTLcatalogue/Kasela_2017_T-cell_CD8:PsychENCODE_eQTLs:DICE/T_CD8_naive_activated:eQTLGen_cis_eQTLs:BIOSQTL/BIOS_eQTL_geneLevel:CMC_SVA_cis:CMC_NoSVA_cis:GTEx/v8/Whole_Blood:GTEx/v8/Artery_Aorta:GTEx/v8/Artery_Tibial:GTEx/v8/Colon_Sigmoid:GTEx/v8/Colon_Transverse:GTEx/v8/Esophagus_Mucosa:GTEx/v8/Muscle_Skeletal:GTEx/v8/Prostate:GTEx/v8/Cells_Cultured_fibroblasts:GTEx/v8/Skin_Not_Sun_Exposed_Suprapubic:GTEx/v8/Thyroid:GTEx/v8/Uterus	+	Adult_Cortex:Fetal_Cortex:Aorta:Left_Ventricle:Liver:Right_Ventricle:GM12878:IMR90:Mesenchymal_Stem_Cell:Mesendoderm:Trophoblast-like_Cell:hESC	1.37583e-08	rs9611573	80
ENSG00000184208	101927302	C22orf46	22	42084943	42094140	1	protein_coding	Yes	Yes	Yes	NA	-0.442689	52	16.28	185	2.57699e-06	0.00639562	eQTLcatalogue/TwinsUK_ge_fat:PsychENCODE_eQTLs:DICE/T_CD4_TH17	+	Adult_Cortex:Fetal_Cortex:Aorta:Left_Ventricle:Liver:Right_Ventricle:GM12878:IMR90:Mesenchymal_Stem_Cell:Mesendoderm:Trophoblast-like_Cell:hESC	2.1326e-08	rs9611573	80
ENSG00000167077	150365	MEI1	22	42095503	42195460	1	protein_coding	Yes	Yes	Yes	1.21592e-08	0.500155	187	16.28	1255	3.2717e-310	0	EyeGEx:eQTLcatalogue/Alasoo_2018_ge_macrophage_IFNg:eQTLcatalogue/Alasoo_2018_ge_macrophage_naive:eQTLcatalogue/BLUEPRINT_ge_monocyte:eQTLcatalogue/BLUEPRINT_ge_neutrophil:eQTLcatalogue/BLUEPRINT_ge_T-cell:eQTLcatalogue/CEDAR_T-cell_CD8:eQTLcatalogue/Fairfax_2012_B-cell_CD19:eQTLcatalogue/Fairfax_2014_IFN24:eQTLcatalogue/Fairfax_2014_LPS24:eQTLcatalogue/Fairfax_2014_LPS2:eQTLcatalogue/Fairfax_2014_naive:eQTLcatalogue/GENCORD_ge_LCL:eQTLcatalogue/GENCORD_ge_T-cell:eQTLcatalogue/GEUVADIS_ge_LCL:eQTLcatalogue/Kasela_2017_T-cell_CD4:eQTLcatalogue/Kasela_2017_T-cell_CD8:eQTLcatalogue/Lepik_2017_ge_blood:eQTLcatalogue/Nedelec_2016_ge_macrophage_Listeria:eQTLcatalogue/Nedelec_2016_ge_macrophage_naive:eQTLcatalogue/Nedelec_2016_ge_macrophage_Salmonella:eQTLcatalogue/Quach_2016_ge_monocyte_IAV:eQTLcatalogue/Quach_2016_ge_monocyte_LPS:eQTLcatalogue/Quach_2016_ge_monocyte_naive:eQTLcatalogue/Quach_2016_ge_monocyte_Pam3CSK4:eQTLcatalogue/Quach_2016_ge_monocyte_R848:eQTLcatalogue/TwinsUK_ge_blood:eQTLcatalogue/TwinsUK_ge_LCL:eQTLcatalogue/TwinsUK_ge_skin:PsychENCODE_eQTLs:DICE/B_cell_naive:DICE/T_CD4_naive:DICE/T_CD8_naive:DICE/Monocyte_classical:DICE/Monocyte_non_classical:DICE/NK:DICE/T_CD4_TFH:DICE/T_CD4_TH1:DICE/T_CD4_TH17:DICE/T_CD4_TH1_17:DICE/T_CD4_TH2:DICE/T_CD4_memory_TREG:DICE/T_CD4_naive_TREG:eQTLGen_cis_eQTLs:BIOSQTL/BIOS_eQTL_geneLevel:GTEx/v8/Adipose_Subcutaneous:GTEx/v8/Adipose_Visceral_Omentum:GTEx/v8/Adrenal_Gland:GTEx/v8/Cells_EBV-transformed_lymphocytes:GTEx/v8/Whole_Blood:GTEx/v8/Artery_Aorta:GTEx/v8/Artery_Coronary:GTEx/v8/Artery_Tibial:GTEx/v8/Brain_Anterior_cingulate_cortex_BA24:GTEx/v8/Brain_Cortex:GTEx/v8/Brain_Frontal_Cortex_BA9:GTEx/v8/Brain_Hypothalamus:GTEx/v8/Brain_Spinal_cord_cervical_c-1:GTEx/v8/Breast_Mammary_Tissue:GTEx/v8/Colon_Sigmoid:GTEx/v8/Colon_Transverse:GTEx/v8/Esophagus_Gastroesophageal_Junction:GTEx/v8/Esophagus_Mucosa:GTEx/v8/Esophagus_Muscularis:GTEx/v8/Heart_Atrial_Appendage:GTEx/v8/Heart_Left_Ventricle:GTEx/v8/Liver:GTEx/v8/Lung:GTEx/v8/Muscle_Skeletal:GTEx/v8/Nerve_Tibial:GTEx/v8/Prostate:GTEx/v8/Cells_Cultured_fibroblasts:GTEx/v8/Skin_Not_Sun_Exposed_Suprapubic:GTEx/v8/Skin_Sun_Exposed_Lower_leg:GTEx/v8/Small_Intestine_Terminal_Ileum:GTEx/v8/Spleen:GTEx/v8/Stomach:GTEx/v8/Testis:GTEx/v8/Thyroid	-	Promoter_anchored_loops:Adult_Cortex:Fetal_Cortex:Aorta:Left_Ventricle:Liver:Right_Ventricle:GM12878:IMR90:Mesenchymal_Stem_Cell:Mesendoderm:Trophoblast-like_Cell:hESC	1.37583e-08	rs9611573	80
ENSG00000100147	79879	CCDC134	22	42196683	42222303	1	protein_coding	Yes	Yes	Yes	0.000741173	0.32496	55	13.35	1132	4.9891e-304	0	eQTLcatalogue/Alasoo_2018_ge_macrophage_IFNg_Salmonella:eQTLcatalogue/Alasoo_2018_ge_macrophage_IFNg:eQTLcatalogue/Alasoo_2018_ge_macrophage_Salmonella:eQTLcatalogue/BLUEPRINT_ge_monocyte:eQTLcatalogue/BLUEPRINT_ge_neutrophil:eQTLcatalogue/BLUEPRINT_ge_T-cell:eQTLcatalogue/Fairfax_2014_IFN24:eQTLcatalogue/Fairfax_2014_LPS24:eQTLcatalogue/Fairfax_2014_LPS2:eQTLcatalogue/Fairfax_2014_naive:eQTLcatalogue/GENCORD_ge_LCL:eQTLcatalogue/GEUVADIS_ge_LCL:eQTLcatalogue/Lepik_2017_ge_blood:eQTLcatalogue/Nedelec_2016_ge_macrophage_Salmonella:eQTLcatalogue/Quach_2016_ge_monocyte_IAV:eQTLcatalogue/Quach_2016_ge_monocyte_LPS:eQTLcatalogue/Quach_2016_ge_monocyte_naive:eQTLcatalogue/Quach_2016_ge_monocyte_Pam3CSK4:eQTLcatalogue/Quach_2016_ge_monocyte_R848:eQTLcatalogue/TwinsUK_ge_blood:eQTLcatalogue/TwinsUK_ge_LCL:eQTLcatalogue/van_de_Bunt_2015_ge_pancreatic_islet:PsychENCODE_eQTLs:DICE/T_CD8_naive:DICE/T_CD8_naive_activated:DICE/Monocyte_classical:DICE/Monocyte_non_classical:DICE/T_CD4_TH1:DICE/T_CD4_TH17:DICE/T_CD4_TH2:DICE/T_CD4_memory_TREG:DICE/T_CD4_naive_TREG:eQTLGen_cis_eQTLs:BIOSQTL/BIOS_eQTL_geneLevel:CMC_SVA_cis:GTEx/v8/Adipose_Subcutaneous:GTEx/v8/Cells_EBV-transformed_lymphocytes:GTEx/v8/Whole_Blood:GTEx/v8/Artery_Coronary:GTEx/v8/Artery_Tibial:GTEx/v8/Breast_Mammary_Tissue:GTEx/v8/Colon_Transverse:GTEx/v8/Esophagus_Mucosa:GTEx/v8/Esophagus_Muscularis:GTEx/v8/Heart_Atrial_Appendage:GTEx/v8/Liver:GTEx/v8/Lung:GTEx/v8/Muscle_Skeletal:GTEx/v8/Nerve_Tibial:GTEx/v8/Pancreas:GTEx/v8/Pituitary:GTEx/v8/Prostate:GTEx/v8/Cells_Cultured_fibroblasts:GTEx/v8/Skin_Not_Sun_Exposed_Suprapubic:GTEx/v8/Skin_Sun_Exposed_Lower_leg:GTEx/v8/Small_Intestine_Terminal_Ileum:GTEx/v8/Spleen:GTEx/v8/Testis:GTEx/v8/Thyroid	-	Adult_Cortex:Fetal_Cortex:Aorta:Left_Ventricle:Liver:Right_Ventricle:Spleen:GM12878:IMR90:Mesenchymal_Stem_Cell:Mesendoderm:Trophoblast-like_Cell:hESC	1.37583e-08	rs9611573	80
ENSG00000198911	6721	SREBF2	22	42229109	42303312	1	protein_coding	Yes	Yes	Yes	0.996272	0.410467	51	13.75	430	4.88188e-111	0	PsychENCODE_eQTLs:eQTLGen_cis_eQTLs:eQTLGen_trans_eQTLs:BIOSQTL/BIOS_eQTL_geneLevel:GTEx/v8/Muscle_Skeletal:GTEx/v8/Nerve_Tibial:GTEx/v8/Skin_Sun_Exposed_Lower_leg:GTEx/v8/Testis	-	Promoter_anchored_loops:EP_correlation_cell_type_oneway:Adult_Cortex:Fetal_Cortex:GM12878:IMR90:Mesenchymal_Stem_Cell:Mesendoderm:hESC	1.31776e-12	rs9611573;rs102274	57:80
ENSG00000234965	440829	SHISA8	22	42307297	42310570	-1	protein_coding	Yes	Yes	Yes	NA	NA	6	9.437	54	4.76715e-07	1.99642e-12	GTEx/v8/Adrenal_Gland:GTEx/v8/Heart_Atrial_Appendage:GTEx/v8/Heart_Left_Ventricle:GTEx/v8/Nerve_Tibial:GTEx/v8/Testis	-	Left_Ventricle:Liver:GM12878:IMR90:Mesenchymal_Stem_Cell:Mesendoderm:Trophoblast-like_Cell:hESC	2.1326e-08	rs9611573	80
ENSG00000159958	115650	TNFRSF13C	22	42321045	42322822	-1	protein_coding	Yes	Yes	Yes	0.641055	-0.0639812	6	6.602	773	2.0411e-40	0	EyeGEx:eQTLcatalogue/BrainSeq_ge_brain:eQTLcatalogue/Fairfax_2012_B-cell_CD19:eQTLcatalogue/TwinsUK_ge_LCL:PsychENCODE_eQTLs:eQTLGen_cis_eQTLs:BIOSQTL/BIOS_eQTL_geneLevel:GTEx/v8/Brain_Caudate_basal_ganglia:GTEx/v8/Brain_Cerebellar_Hemisphere:GTEx/v8/Brain_Cerebellum:GTEx/v8/Brain_Cortex:GTEx/v8/Brain_Frontal_Cortex_BA9:GTEx/v8/Brain_Nucleus_accumbens_basal_ganglia:GTEx/v8/Brain_Putamen_basal_ganglia:GTEx/v8/Colon_Sigmoid:GTEx/v8/Esophagus_Mucosa:GTEx/v8/Heart_Atrial_Appendage:GTEx/v8/Heart_Left_Ventricle:GTEx/v8/Muscle_Skeletal:GTEx/v8/Nerve_Tibial:GTEx/v8/Ovary:GTEx/v8/Pancreas:GTEx/v8/Pituitary:GTEx/v8/Cells_Cultured_fibroblasts:GTEx/v8/Skin_Not_Sun_Exposed_Suprapubic:GTEx/v8/Skin_Sun_Exposed_Lower_leg:GTEx/v8/Spleen:GTEx/v8/Testis:GTEx/v8/Thyroid	-	Promoter_anchored_loops:IMR90:Mesenchymal_Stem_Cell	1.37583e-08	rs9611573	80
ENSG00000100162	79019	CENPM	22	42334725	42343168	-1	protein_coding	Yes	Yes	Yes	0.213984	0.020299	27	18.67	890	3.10862e-42	0	eQTLcatalogue/BrainSeq_ge_brain:eQTLcatalogue/HipSci_ge_iPSC:PsychENCODE_eQTLs:eQTLGen_cis_eQTLs:BIOSQTL/BIOS_eQTL_geneLevel:GTEx/v8/Adipose_Subcutaneous:GTEx/v8/Adrenal_Gland:GTEx/v8/Brain_Anterior_cingulate_cortex_BA24:GTEx/v8/Brain_Caudate_basal_ganglia:GTEx/v8/Brain_Cerebellar_Hemisphere:GTEx/v8/Brain_Cerebellum:GTEx/v8/Brain_Cortex:GTEx/v8/Brain_Frontal_Cortex_BA9:GTEx/v8/Brain_Hippocampus:GTEx/v8/Brain_Hypothalamus:GTEx/v8/Brain_Nucleus_accumbens_basal_ganglia:GTEx/v8/Brain_Putamen_basal_ganglia:GTEx/v8/Breast_Mammary_Tissue:GTEx/v8/Colon_Sigmoid:GTEx/v8/Colon_Transverse:GTEx/v8/Esophagus_Gastroesophageal_Junction:GTEx/v8/Esophagus_Muscularis:GTEx/v8/Heart_Atrial_Appendage:GTEx/v8/Muscle_Skeletal:GTEx/v8/Nerve_Tibial:GTEx/v8/Ovary:GTEx/v8/Pancreas:GTEx/v8/Pituitary:GTEx/v8/Cells_Cultured_fibroblasts:GTEx/v8/Skin_Not_Sun_Exposed_Suprapubic:GTEx/v8/Skin_Sun_Exposed_Lower_leg:GTEx/v8/Testis:GTEx/v8/Thyroid	-	Adult_Cortex:Fetal_Cortex:IMR90:Mesenchymal_Stem_Cell	1.37583e-08	rs9611573	80
ENSG00000100167	55964	SEPT3	22	42372276	42394225	1	protein_coding	Yes	Yes	Yes	0.0692482	-0.598387	7	11.87	124	4.09849e-08	0.000183922	PsychENCODE_eQTLs:GTEx/v8/Brain_Caudate_basal_ganglia:GTEx/v8/Brain_Cerebellar_Hemisphere:GTEx/v8/Brain_Cerebellum:GTEx/v8/Brain_Hypothalamus:GTEx/v8/Nerve_Tibial	-	IMR90:Mesenchymal_Stem_Cell:Mesendoderm	5.4167e-08	rs9611573	80
ENSG00000183066	164684	WBP2NL	22	42394729	42454460	1	protein_coding	Yes	Yes	Yes	2.07233e-09	0.730693	2	1.622	205	3.05452e-59	0	EyeGEx:PsychENCODE_eQTLs:eQTLGen_cis_eQTLs:BIOSQTL/BIOS_eQTL_geneLevel:CMC_SVA_cis:CMC_NoSVA_cis:BRAINEAC/FCTX:BRAINEAC/OCTX:BRAINEAC/PUTM:BRAINEAC/aveALL:GTEx/v8/Adipose_Visceral_Omentum:GTEx/v8/Brain_Anterior_cingulate_cortex_BA24:GTEx/v8/Brain_Cerebellum:GTEx/v8/Brain_Cortex:GTEx/v8/Brain_Frontal_Cortex_BA9:GTEx/v8/Brain_Nucleus_accumbens_basal_ganglia:GTEx/v8/Colon_Transverse:GTEx/v8/Esophagus_Gastroesophageal_Junction:GTEx/v8/Esophagus_Muscularis:GTEx/v8/Heart_Atrial_Appendage:GTEx/v8/Lung:GTEx/v8/Muscle_Skeletal:GTEx/v8/Nerve_Tibial:GTEx/v8/Pituitary:GTEx/v8/Cells_Cultured_fibroblasts:GTEx/v8/Testis:GTEx/v8/Thyroid	+	IMR90:Mesenchymal_Stem_Cell:Mesendoderm	6.92132e-08	rs9611573	80
ENSG00000198951	4668	NAGA	22	42454358	42466846	-1	protein_coding	Yes	Yes	Yes	2.0199e-06	0.183467	2	5.952	728	4.7486e-124	0	EyeGEx:eQTLcatalogue/BLUEPRINT_ge_monocyte:eQTLcatalogue/BLUEPRINT_ge_neutrophil:eQTLcatalogue/BLUEPRINT_ge_T-cell:eQTLcatalogue/CEDAR_monocyte_CD14:eQTLcatalogue/CEDAR_T-cell_CD4:eQTLcatalogue/Fairfax_2012_B-cell_CD19:eQTLcatalogue/Fairfax_2014_IFN24:eQTLcatalogue/Fairfax_2014_LPS2:eQTLcatalogue/Fairfax_2014_naive:eQTLcatalogue/GEUVADIS_ge_LCL:eQTLcatalogue/HipSci_ge_iPSC:eQTLcatalogue/Quach_2016_ge_monocyte_Pam3CSK4:eQTLcatalogue/TwinsUK_ge_fat:eQTLcatalogue/TwinsUK_ge_LCL:eQTLcatalogue/TwinsUK_ge_skin:PsychENCODE_eQTLs:eQTLGen_cis_eQTLs:BIOSQTL/BIOS_eQTL_geneLevel:CMC_SVA_cis:GTEx/v8/Adipose_Subcutaneous:GTEx/v8/Adipose_Visceral_Omentum:GTEx/v8/Adrenal_Gland:GTEx/v8/Whole_Blood:GTEx/v8/Artery_Aorta:GTEx/v8/Artery_Tibial:GTEx/v8/Brain_Amygdala:GTEx/v8/Brain_Anterior_cingulate_cortex_BA24:GTEx/v8/Brain_Caudate_basal_ganglia:GTEx/v8/Brain_Cerebellar_Hemisphere:GTEx/v8/Brain_Cerebellum:GTEx/v8/Brain_Cortex:GTEx/v8/Brain_Frontal_Cortex_BA9:GTEx/v8/Brain_Hippocampus:GTEx/v8/Brain_Hypothalamus:GTEx/v8/Brain_Nucleus_accumbens_basal_ganglia:GTEx/v8/Brain_Putamen_basal_ganglia:GTEx/v8/Breast_Mammary_Tissue:GTEx/v8/Colon_Sigmoid:GTEx/v8/Colon_Transverse:GTEx/v8/Esophagus_Gastroesophageal_Junction:GTEx/v8/Esophagus_Mucosa:GTEx/v8/Esophagus_Muscularis:GTEx/v8/Heart_Atrial_Appendage:GTEx/v8/Heart_Left_Ventricle:GTEx/v8/Lung:GTEx/v8/Muscle_Skeletal:GTEx/v8/Nerve_Tibial:GTEx/v8/Pancreas:GTEx/v8/Pituitary:GTEx/v8/Prostate:GTEx/v8/Cells_Cultured_fibroblasts:GTEx/v8/Skin_Not_Sun_Exposed_Suprapubic:GTEx/v8/Skin_Sun_Exposed_Lower_leg:GTEx/v8/Stomach:GTEx/v8/Thyroid	+	Left_Ventricle:Liver:GM12878:IMR90:Mesenchymal_Stem_Cell:Mesendoderm:Trophoblast-like_Cell:hESC	1.37583e-08	rs9611573	80
ENSG00000177096	150368	FAM109B	22	42470255	42475445	1	protein_coding	Yes	Yes	Yes	0.000109677	0.439359	1	5.952	627	1.4207e-90	0	EyeGEx:eQTLcatalogue/Fairfax_2014_IFN24:eQTLcatalogue/Quach_2016_ge_monocyte_LPS:eQTLcatalogue/Quach_2016_ge_monocyte_naive:eQTLcatalogue/Quach_2016_ge_monocyte_R848:PsychENCODE_eQTLs:eQTLGen_cis_eQTLs:BIOSQTL/BIOS_eQTL_geneLevel:GTEx/v8/Adipose_Subcutaneous:GTEx/v8/Whole_Blood:GTEx/v8/Artery_Tibial:GTEx/v8/Colon_Transverse:GTEx/v8/Esophagus_Muscularis:GTEx/v8/Muscle_Skeletal:GTEx/v8/Nerve_Tibial:GTEx/v8/Cells_Cultured_fibroblasts:GTEx/v8/Skin_Sun_Exposed_Lower_leg:GTEx/v8/Spleen:GTEx/v8/Thyroid	+	Promoter_anchored_loops:Adult_Cortex:Left_Ventricle:Liver:GM12878:IMR90:Mesenchymal_Stem_Cell:Mesendoderm:Trophoblast-like_Cell:hESC	1.37583e-08	rs9611573	80
ENSG00000183172	91689	SMDT1	22	42475695	42480288	1	protein_coding	Yes	Yes	Yes	0.16335	-0.139727	1	5.952	729	3.2717e-310	0	EyeGEx:eQTLcatalogue/BLUEPRINT_ge_monocyte:eQTLcatalogue/BLUEPRINT_ge_T-cell:eQTLcatalogue/CEDAR_monocyte_CD14:eQTLcatalogue/CEDAR_T-cell_CD4:eQTLcatalogue/CEDAR_T-cell_CD8:eQTLcatalogue/Fairfax_2012_B-cell_CD19:eQTLcatalogue/Fairfax_2014_naive:eQTLcatalogue/GENCORD_ge_T-cell:eQTLcatalogue/GEUVADIS_ge_LCL:eQTLcatalogue/Lepik_2017_ge_blood:eQTLcatalogue/Quach_2016_ge_monocyte_IAV:eQTLcatalogue/Quach_2016_ge_monocyte_LPS:eQTLcatalogue/Quach_2016_ge_monocyte_naive:eQTLcatalogue/Quach_2016_ge_monocyte_Pam3CSK4:eQTLcatalogue/TwinsUK_ge_blood:eQTLcatalogue/TwinsUK_ge_fat:eQTLcatalogue/TwinsUK_ge_LCL:eQTLcatalogue/TwinsUK_ge_skin:DICE/B_cell_naive:DICE/T_CD4_naive:DICE/T_CD8_naive:DICE/T_CD8_naive_activated:DICE/Monocyte_classical:DICE/Monocyte_non_classical:DICE/NK:DICE/T_CD4_TFH:DICE/T_CD4_TH1:DICE/T_CD4_TH17:DICE/T_CD4_TH1_17:DICE/T_CD4_TH2:DICE/T_CD4_memory_TREG:DICE/T_CD4_naive_TREG:eQTLGen_cis_eQTLs:BIOSQTL/BIOS_eQTL_geneLevel:xQTLServer_eQTLs:BRAINEAC/CRBL:GTEx/v8/Adipose_Subcutaneous:GTEx/v8/Adipose_Visceral_Omentum:GTEx/v8/Adrenal_Gland:GTEx/v8/Cells_EBV-transformed_lymphocytes:GTEx/v8/Whole_Blood:GTEx/v8/Artery_Aorta:GTEx/v8/Artery_Coronary:GTEx/v8/Artery_Tibial:GTEx/v8/Brain_Amygdala:GTEx/v8/Brain_Anterior_cingulate_cortex_BA24:GTEx/v8/Brain_Caudate_basal_ganglia:GTEx/v8/Brain_Cerebellar_Hemisphere:GTEx/v8/Brain_Cerebellum:GTEx/v8/Brain_Cortex:GTEx/v8/Brain_Hypothalamus:GTEx/v8/Brain_Nucleus_accumbens_basal_ganglia:GTEx/v8/Brain_Putamen_basal_ganglia:GTEx/v8/Brain_Spinal_cord_cervical_c-1:GTEx/v8/Breast_Mammary_Tissue:GTEx/v8/Colon_Sigmoid:GTEx/v8/Colon_Transverse:GTEx/v8/Esophagus_Gastroesophageal_Junction:GTEx/v8/Esophagus_Mucosa:GTEx/v8/Esophagus_Muscularis:GTEx/v8/Heart_Atrial_Appendage:GTEx/v8/Heart_Left_Ventricle:GTEx/v8/Liver:GTEx/v8/Lung:GTEx/v8/Muscle_Skeletal:GTEx/v8/Nerve_Tibial:GTEx/v8/Ovary:GTEx/v8/Pancreas:GTEx/v8/Pituitary:GTEx/v8/Prostate:GTEx/v8/Minor_Salivary_Gland:GTEx/v8/Cells_Cultured_fibroblasts:GTEx/v8/Skin_Not_Sun_Exposed_Suprapubic:GTEx/v8/Skin_Sun_Exposed_Lower_leg:GTEx/v8/Small_Intestine_Terminal_Ileum:GTEx/v8/Spleen:GTEx/v8/Stomach:GTEx/v8/Testis:GTEx/v8/Thyroid:GTEx/v8/Uterus:GTEx/v8/Vagina	+	Promoter_anchored_loops:Adult_Cortex:Left_Ventricle:Liver:GM12878:IMR90:Mesenchymal_Stem_Cell:Mesendoderm:Trophoblast-like_Cell:hESC	1.37583e-08	rs9611573	80
ENSG00000100197	101929829	CYP2D6	22	42522501	42526908	-1	protein_coding	Yes	Yes	Yes	9.22646e-10	0.153954	2	23.4	386	1.9307e-51	0	EyeGEx:eQTLcatalogue/BLUEPRINT_ge_neutrophil:eQTLcatalogue/BrainSeq_ge_brain:eQTLcatalogue/GENCORD_ge_T-cell:eQTLcatalogue/GEUVADIS_ge_LCL:eQTLcatalogue/HipSci_ge_iPSC:eQTLcatalogue/Lepik_2017_ge_blood:eQTLcatalogue/Nedelec_2016_ge_macrophage_Listeria:eQTLcatalogue/Nedelec_2016_ge_macrophage_naive:eQTLcatalogue/Quach_2016_ge_monocyte_IAV:eQTLcatalogue/Quach_2016_ge_monocyte_naive:eQTLcatalogue/Quach_2016_ge_monocyte_Pam3CSK4:eQTLcatalogue/Quach_2016_ge_monocyte_R848:eQTLcatalogue/TwinsUK_ge_skin:PsychENCODE_eQTLs:DICE/B_cell_naive:eQTLGen_cis_eQTLs:BIOSQTL/BIOS_eQTL_geneLevel:GTEx/v8/Adipose_Subcutaneous:GTEx/v8/Adipose_Visceral_Omentum:GTEx/v8/Adrenal_Gland:GTEx/v8/Cells_EBV-transformed_lymphocytes:GTEx/v8/Whole_Blood:GTEx/v8/Artery_Aorta:GTEx/v8/Artery_Tibial:GTEx/v8/Brain_Anterior_cingulate_cortex_BA24:GTEx/v8/Brain_Caudate_basal_ganglia:GTEx/v8/Brain_Cerebellar_Hemisphere:GTEx/v8/Brain_Cerebellum:GTEx/v8/Brain_Cortex:GTEx/v8/Brain_Frontal_Cortex_BA9:GTEx/v8/Brain_Hippocampus:GTEx/v8/Brain_Nucleus_accumbens_basal_ganglia:GTEx/v8/Brain_Putamen_basal_ganglia:GTEx/v8/Brain_Spinal_cord_cervical_c-1:GTEx/v8/Breast_Mammary_Tissue:GTEx/v8/Colon_Sigmoid:GTEx/v8/Colon_Transverse:GTEx/v8/Esophagus_Gastroesophageal_Junction:GTEx/v8/Esophagus_Mucosa:GTEx/v8/Esophagus_Muscularis:GTEx/v8/Heart_Atrial_Appendage:GTEx/v8/Kidney_Cortex:GTEx/v8/Liver:GTEx/v8/Lung:GTEx/v8/Muscle_Skeletal:GTEx/v8/Nerve_Tibial:GTEx/v8/Pancreas:GTEx/v8/Pituitary:GTEx/v8/Prostate:GTEx/v8/Cells_Cultured_fibroblasts:GTEx/v8/Skin_Not_Sun_Exposed_Suprapubic:GTEx/v8/Skin_Sun_Exposed_Lower_leg:GTEx/v8/Spleen:GTEx/v8/Stomach:GTEx/v8/Thyroid	-	IMR90:Mesenchymal_Stem_Cell	6.74941e-08	rs9611573	80
ENSG00000100207	6942	TCF20	22	42556019	42739622	-1	protein_coding	Yes	Yes	Yes	0.999978	-0.944696	9	8.488	23	1.1136e-11	0	eQTLcatalogue/Kasela_2017_T-cell_CD8:eQTLGen_cis_eQTLs:GTEx/v8/Esophagus_Mucosa:GTEx/v8/Skin_Sun_Exposed_Lower_leg	+	Aorta:Left_Ventricle:Liver:Spleen:IMR90:Mesenchymal_Stem_Cell:Mesendoderm:Trophoblast-like_Cell:hESC	2.1326e-08	rs9611573	80
ENSG00000197915	388697	HRNR	1	152184558	152196669	-1	protein_coding	Yes	Yes	No	5.01203e-29	1.44164	1	1.72	48	2.21961e-12	0	PsychENCODE_eQTLs:BIOSQTL/BIOS_eQTL_geneLevel:CMC_SVA_cis:CMC_NoSVA_cis:GTEx/v8/Adipose_Subcutaneous:GTEx/v8/Adipose_Visceral_Omentum:GTEx/v8/Adrenal_Gland:GTEx/v8/Artery_Aorta:GTEx/v8/Artery_Tibial:GTEx/v8/Breast_Mammary_Tissue:GTEx/v8/Colon_Sigmoid:GTEx/v8/Colon_Transverse:GTEx/v8/Esophagus_Gastroesophageal_Junction:GTEx/v8/Esophagus_Muscularis:GTEx/v8/Heart_Atrial_Appendage:GTEx/v8/Lung:GTEx/v8/Nerve_Tibial:GTEx/v8/Ovary:GTEx/v8/Pancreas:GTEx/v8/Pituitary:GTEx/v8/Prostate:GTEx/v8/Cells_Cultured_fibroblasts:GTEx/v8/Stomach:GTEx/v8/Testis:GTEx/v8/Thyroid	NA	NA	1.77894e-09	rs12123821	4
ENSG00000158764	142683	ITLN2	1	160914815	160924589	-1	protein_coding	Yes	Yes	No	1.15272e-05	0.141394	2	3.537	61	8.8149e-19	0	eQTLGen_cis_eQTLs:BIOSQTL/BIOS_eQTL_geneLevel:GTEx/v8/Skin_Sun_Exposed_Lower_leg	+	NA	2.12307e-07	rs2070901	6
ENSG00000143222	51506	UFC1	1	161122566	161128646	1	protein_coding	Yes	Yes	No	0.0899542	-0.413933	17	15.2	9	2.9459e-10	0	eQTLGen_cis_eQTLs	+	NA	0.000343518	rs2070901	6
ENSG00000158850	8703	B4GALT3	1	161141100	161147287	-1	protein_coding	Yes	Yes	No	0.0208229	-0.655347	18	15.2	90	4.1032e-57	0	eQTLcatalogue/BLUEPRINT_ge_T-cell:eQTLcatalogue/GENCORD_ge_T-cell:eQTLcatalogue/TwinsUK_ge_fat:eQTLcatalogue/TwinsUK_ge_skin:eQTLGen_cis_eQTLs:BIOSQTL/BIOS_eQTL_geneLevel:GTEx/v8/Adipose_Subcutaneous:GTEx/v8/Adipose_Visceral_Omentum:GTEx/v8/Breast_Mammary_Tissue:GTEx/v8/Esophagus_Muscularis:GTEx/v8/Nerve_Tibial:GTEx/v8/Cells_Cultured_fibroblasts:GTEx/v8/Skin_Not_Sun_Exposed_Suprapubic:GTEx/v8/Skin_Sun_Exposed_Lower_leg	-	NA	5.80242e-14	rs2070901	6
ENSG00000158864	4720	NDUFS2	1	161166894	161184185	1	protein_coding	Yes	Yes	No	0.997735	-0.107756	42	19	96	6.719e-150	0	EyeGEx:eQTLcatalogue/BLUEPRINT_ge_monocyte:eQTLcatalogue/BLUEPRINT_ge_T-cell:eQTLcatalogue/BrainSeq_ge_brain:eQTLcatalogue/GENCORD_ge_T-cell:eQTLcatalogue/Lepik_2017_ge_blood:eQTLcatalogue/TwinsUK_ge_blood:eQTLcatalogue/TwinsUK_ge_fat:eQTLcatalogue/TwinsUK_ge_LCL:eQTLcatalogue/TwinsUK_ge_skin:PsychENCODE_eQTLs:eQTLGen_cis_eQTLs:BIOSQTL/BIOS_eQTL_geneLevel:xQTLServer_eQTLs:CMC_SVA_cis:CMC_NoSVA_cis:GTEx/v8/Adipose_Subcutaneous:GTEx/v8/Adipose_Visceral_Omentum:GTEx/v8/Whole_Blood:GTEx/v8/Artery_Aorta:GTEx/v8/Artery_Tibial:GTEx/v8/Brain_Caudate_basal_ganglia:GTEx/v8/Brain_Cerebellar_Hemisphere:GTEx/v8/Brain_Cerebellum:GTEx/v8/Brain_Cortex:GTEx/v8/Brain_Frontal_Cortex_BA9:GTEx/v8/Brain_Hippocampus:GTEx/v8/Brain_Nucleus_accumbens_basal_ganglia:GTEx/v8/Brain_Putamen_basal_ganglia:GTEx/v8/Brain_Spinal_cord_cervical_c-1:GTEx/v8/Breast_Mammary_Tissue:GTEx/v8/Colon_Transverse:GTEx/v8/Esophagus_Gastroesophageal_Junction:GTEx/v8/Esophagus_Mucosa:GTEx/v8/Esophagus_Muscularis:GTEx/v8/Heart_Atrial_Appendage:GTEx/v8/Heart_Left_Ventricle:GTEx/v8/Muscle_Skeletal:GTEx/v8/Nerve_Tibial:GTEx/v8/Pituitary:GTEx/v8/Cells_Cultured_fibroblasts:GTEx/v8/Skin_Not_Sun_Exposed_Suprapubic:GTEx/v8/Skin_Sun_Exposed_Lower_leg:GTEx/v8/Spleen:GTEx/v8/Testis:GTEx/v8/Thyroid	-	NA	5.80242e-14	rs2070901	6
ENSG00000168397	23192	ATG4B	2	242576628	242613272	1	protein_coding	Yes	Yes	No	0.988496	0.829863	1	7.542	43	1.1311e-08	3.74629e-09	eQTLGen_cis_eQTLs:GTEx/v8/Adipose_Visceral_Omentum:GTEx/v8/Whole_Blood:GTEx/v8/Artery_Coronary:GTEx/v8/Colon_Transverse	+	NA	2.29673e-15	rs62192043	15
ENSG00000206557	131405	TRIM71	3	32859510	32939318	1	protein_coding	Yes	Yes	No	0.993174	1.43244	8	10.19	1	0.000332781	0.0235685	PsychENCODE_eQTLs	-	NA	5.96706e-07	rs35570272	16
ENSG00000250120	56139	PCDHA10	5	140235595	140391929	1	protein_coding	Yes	Yes	No	4.18272e-11	-0.910087	154	24.8	523	4.07755e-61	1.25058e-57	EyeGEx:eQTLcatalogue/BrainSeq_ge_brain:eQTLcatalogue/HipSci_ge_iPSC:PsychENCODE_eQTLs:CMC_SVA_cis:CMC_NoSVA_cis:GTEx/v8/Adipose_Subcutaneous:GTEx/v8/Adipose_Visceral_Omentum:GTEx/v8/Artery_Tibial:GTEx/v8/Brain_Anterior_cingulate_cortex_BA24:GTEx/v8/Brain_Caudate_basal_ganglia:GTEx/v8/Brain_Cortex:GTEx/v8/Brain_Frontal_Cortex_BA9:GTEx/v8/Brain_Nucleus_accumbens_basal_ganglia:GTEx/v8/Brain_Putamen_basal_ganglia:GTEx/v8/Colon_Transverse:GTEx/v8/Esophagus_Gastroesophageal_Junction:GTEx/v8/Esophagus_Muscularis:GTEx/v8/Heart_Atrial_Appendage:GTEx/v8/Lung:GTEx/v8/Nerve_Tibial:GTEx/v8/Testis:GTEx/v8/Thyroid	+	NA	3.11902e-08	rs35346561	31
ENSG00000196963	57717	PCDHB16	5	140560980	140565793	1	protein_coding	Yes	Yes	No	0.00177082	1.76941	1	3.471	93	0.000114088	0.00944408	PsychENCODE_eQTLs:CMC_SVA_cis:BRAINEAC/CRBL	+	NA	0.0108696	rs35346561	31
ENSG00000120324	56127	PCDHB10	5	140571942	140575215	1	protein_coding	Yes	Yes	No	1.17632e-06	0.182888	1	3.471	323	3.39913e-12	4.57769e-15	PsychENCODE_eQTLs:CMC_SVA_cis:BRAINEAC/MEDU:GTEx/v8/Adipose_Subcutaneous:GTEx/v8/Artery_Aorta:GTEx/v8/Artery_Tibial:GTEx/v8/Brain_Cerebellar_Hemisphere:GTEx/v8/Brain_Cortex:GTEx/v8/Colon_Sigmoid:GTEx/v8/Heart_Atrial_Appendage:GTEx/v8/Muscle_Skeletal:GTEx/v8/Ovary	+	NA	3.21582e-05	rs35346561	31
ENSG00000197479	56125	PCDHB11	5	140579183	140582618	1	protein_coding	Yes	Yes	No	3.09018e-07	-0.0451759	1	3.471	6	1.29808e-06	6.63908e-23	eQTLcatalogue/BrainSeq_ge_brain:eQTLcatalogue/TwinsUK_ge_fat:CMC_SVA_cis:GTEx/v8/Lung:GTEx/v8/Muscle_Skeletal:GTEx/v8/Nerve_Tibial:GTEx/v8/Skin_Not_Sun_Exposed_Suprapubic:GTEx/v8/Testis:GTEx/v8/Thyroid	-	NA	1.42488e-05	rs35346561;rs249681	31
ENSG00000172201	3400	ID4	6	19837617	19840915	1	protein_coding	Yes	Yes	No	0.149455	0.126607	17	16.03	1	1.08615e-11	5.81502e-08	GTEx/v8/Artery_Tibial:GTEx/v8/Nerve_Tibial	NA	NA	1.64895e-09	rs9350191	33
ENSG00000112041	7287	TULP1	6	35465651	35480715	-1	protein_coding	Yes	Yes	No	0.807904	-0.139077	18	11.33	11	1.42908e-13	3.17791e-22	EyeGEx:eQTLcatalogue/HipSci_ge_iPSC:GTEx/v8/Adipose_Visceral_Omentum:GTEx/v8/Brain_Anterior_cingulate_cortex_BA24:GTEx/v8/Brain_Caudate_basal_ganglia:GTEx/v8/Brain_Cortex:GTEx/v8/Brain_Hippocampus:GTEx/v8/Brain_Hypothalamus:GTEx/v8/Brain_Nucleus_accumbens_basal_ganglia:GTEx/v8/Brain_Putamen_basal_ganglia:GTEx/v8/Brain_Spinal_cord_cervical_c-1:GTEx/v8/Heart_Atrial_Appendage:GTEx/v8/Pituitary:GTEx/v8/Prostate:GTEx/v8/Thyroid	+	NA	0.00609515	rs113670165	35
ENSG00000136997	4609	MYC	8	128747680	128753674	1	protein_coding	Yes	Yes	No	NA	-0.253125	2	6.541	47	1.2648e-09	1.31027e-05	eQTLGen_cis_eQTLs:GTEx/v8/Brain_Nucleus_accumbens_basal_ganglia	-	NA	5.63181e-09	rs13277355	46
ENSG00000198788	4583	MUC2	11	1074875	1104419	1	protein_coding	Yes	Yes	No	4.54632e-05	NA	128	14.68	40	2.64878e-11	2.73826e-07	GTEx/v8/Testis	-	NA	1.10028e-08	rs11602802	54
ENSG00000117983	727897	MUC5B	11	1244296	1283406	1	protein_coding	Yes	Yes	No	1	0.0915983	5	4.538	3	7.60224e-08	1.23499e-05	PsychENCODE_eQTLs	NA	NA	NA	rs11602802	54
ENSG00000069667	6095	RORA	15	60780483	61521518	-1	protein_coding	Yes	Yes	No	0.953197	-0.287356	164	21.5	61	9.3809e-09	7.13271e-05	eQTLGen_cis_eQTLs:eQTLGen_trans_eQTLs:GTEx/v8/Artery_Aorta:GTEx/v8/Heart_Atrial_Appendage:GTEx/v8/Thyroid	+	NA	7.02537e-25	rs10519067;rs9851306	17:67
ENSG00000179583	4261	CIITA	16	10971055	11026079	1	protein_coding	Yes	Yes	No	5.54342e-05	0.0842002	16	12.02	99	2.4466e-20	0	eQTLGen_cis_eQTLs:GTEx/v8/Testis	+	NA	4.56367e-19	rs11864680	69
ENSG00000188897	101929274	NA	16	11453702	11617444	-1	protein_coding	Yes	Yes	No	NA	NA	14	11.28	10	1.89044e-07	2.25031e-11	PsychENCODE_eQTLs:eQTLGen_trans_eQTLs:BIOSQTL/BIOS_eQTL_geneLevel:GTEx/v8/Whole_Blood	+	NA	2.8979e-05	rs11864680;rs10472984	27:69
ENSG00000141750	342667	STAC2	17	37366789	37382125	-1	protein_coding	Yes	Yes	No	1.6604e-05	0.632375	12	14.4	411	8.10289e-21	1.12046e-18	EyeGEx:PsychENCODE_eQTLs:GTEx/v8/Adipose_Subcutaneous:GTEx/v8/Artery_Aorta:GTEx/v8/Artery_Tibial:GTEx/v8/Brain_Nucleus_accumbens_basal_ganglia:GTEx/v8/Colon_Sigmoid:GTEx/v8/Colon_Transverse:GTEx/v8/Cells_Cultured_fibroblasts:GTEx/v8/Skin_Not_Sun_Exposed_Suprapubic:GTEx/v8/Skin_Sun_Exposed_Lower_leg	-	NA	5.56347e-34	rs2271308;rs3152;rs12450388;rs8080734	71
ENSG00000141698	115024	NT5C3B	17	39981335	39992523	-1	protein_coding	Yes	Yes	No	7.88067e-05	NA	1	1.822	155	1.4327e-198	0	EyeGEx:eQTLcatalogue/BLUEPRINT_ge_monocyte:eQTLcatalogue/Fairfax_2014_IFN24:eQTLcatalogue/Fairfax_2014_LPS24:eQTLcatalogue/Fairfax_2014_LPS2:eQTLcatalogue/Fairfax_2014_naive:eQTLcatalogue/GENCORD_ge_fibroblast:eQTLcatalogue/GEUVADIS_ge_LCL:eQTLcatalogue/HipSci_ge_iPSC:eQTLcatalogue/Lepik_2017_ge_blood:eQTLcatalogue/Quach_2016_ge_monocyte_LPS:eQTLcatalogue/Quach_2016_ge_monocyte_naive:eQTLcatalogue/Quach_2016_ge_monocyte_Pam3CSK4:eQTLcatalogue/Quach_2016_ge_monocyte_R848:PsychENCODE_eQTLs:eQTLGen_cis_eQTLs:BIOSQTL/BIOS_eQTL_geneLevel:GTEx/v8/Adipose_Subcutaneous:GTEx/v8/Adipose_Visceral_Omentum:GTEx/v8/Whole_Blood:GTEx/v8/Artery_Aorta:GTEx/v8/Artery_Coronary:GTEx/v8/Artery_Tibial:GTEx/v8/Brain_Cortex:GTEx/v8/Brain_Hypothalamus:GTEx/v8/Breast_Mammary_Tissue:GTEx/v8/Colon_Sigmoid:GTEx/v8/Colon_Transverse:GTEx/v8/Esophagus_Gastroesophageal_Junction:GTEx/v8/Esophagus_Mucosa:GTEx/v8/Esophagus_Muscularis:GTEx/v8/Heart_Atrial_Appendage:GTEx/v8/Heart_Left_Ventricle:GTEx/v8/Lung:GTEx/v8/Muscle_Skeletal:GTEx/v8/Nerve_Tibial:GTEx/v8/Cells_Cultured_fibroblasts:GTEx/v8/Skin_Not_Sun_Exposed_Suprapubic:GTEx/v8/Skin_Sun_Exposed_Lower_leg:GTEx/v8/Testis:GTEx/v8/Thyroid	-	NA	3.291e-09	rs9908318	72
ENSG00000131482	2538	G6PC	17	41052814	41065386	1	protein_coding	Yes	Yes	No	0.00181136	-0.0289829	1	9.112	22	3.62152e-06	3.536e-09	GTEx/v8/Artery_Tibial	+	NA	0.000258155	rs9908318	72
ENSG00000076650	55094	GPATCH1	19	33571786	33621448	1	protein_coding	Yes	Yes	No	3.44131e-05	-0.457263	1	0.242	1	9.006e-07	0.00285697	eQTLGen_cis_eQTLs	NA	NA	NA	rs117710327	75
ENSG00000130876	56301	SLC7A10	19	33699570	33716756	-1	protein_coding	Yes	Yes	No	0.00157745	NA	26	14.97	9	9.0653e-13	0	eQTLGen_cis_eQTLs:BIOSQTL/BIOS_eQTL_geneLevel:GTEx/v8/Lung	-	NA	1.65021e-22	rs117710327	75
ENSG00000271741	9204	NA	1	35447134	35497342	-1	protein_coding	Yes	No	Yes	NA	NA	3	5.661	0	NA	NA	NA	NA	Promoter_anchored_loops	0.00221238	rs1188633	3
ENSG00000159409	11189	CELF3	1	151674880	151689290	-1	protein_coding	Yes	No	Yes	0.293143	0.16982	1	5.003	0	NA	NA	NA	NA	Left_Ventricle:Liver:Spleen:GM12878:IMR90:Mesenchymal_Stem_Cell:Mesendoderm:Neural_Progenitor_Cell:Trophoblast-like_Cell:hESC	1.18285e-07	rs12123821	4
ENSG00000240510	NA	NA	1	151682909	151702070	1	protein_coding	Yes	No	Yes	NA	NA	1	5.003	0	NA	NA	NA	NA	Left_Ventricle:Liver:Spleen:GM12878:IMR90:Mesenchymal_Stem_Cell:Mesendoderm:Neural_Progenitor_Cell:Trophoblast-like_Cell:hESC	1.18285e-07	rs12123821	4
ENSG00000182898	126637	TCHHL1	1	152056620	152061540	-1	protein_coding	Yes	No	Yes	2.23453e-08	-0.433542	1	0.309	0	NA	NA	NA	NA	Left_Ventricle:IMR90:Mesenchymal_Stem_Cell:Mesendoderm:Trophoblast-like_Cell:hESC	1.65098e-06	rs12123821	4
ENSG00000159450	7062	TCHH	1	152078793	152086556	-1	protein_coding	Yes	No	Yes	3.87496e-23	-0.332868	2	2.275	0	NA	NA	NA	NA	Mesendoderm:hESC	6.516e-09	rs12123821	4
ENSG00000197084	353133	LCE1C	1	152777311	152779107	-1	protein_coding	Yes	No	Yes	0.0275164	0.519433	3	0.157	0	NA	NA	NA	NA	Mesendoderm:hESC	2.40162e-05	rs12123821	4
ENSG00000196734	353132	LCE1B	1	152784447	152785585	1	protein_coding	Yes	No	Yes	0.0272675	0.249497	1	0.116	0	NA	NA	NA	NA	Mesendoderm:hESC	2.40162e-05	rs12123821	4
ENSG00000241794	6700	SPRR2A	1	153028589	153030013	-1	protein_coding	Yes	No	Yes	0.160256	-0.203742	1	5.962	0	NA	NA	NA	NA	IMR90:Mesenchymal_Stem_Cell:Mesendoderm:hESC	6.516e-09	rs12123821	4
ENSG00000268141	NA	NA	1	154585067	154585190	1	protein_coding	Yes	No	Yes	NA	NA	1	7.842	0	NA	NA	NA	NA	Promoter_anchored_loops:Adult_Cortex:Left_Ventricle:Liver:Spleen:GM12878:IMR90:Mesenchymal_Stem_Cell:Mesendoderm:Trophoblast-like_Cell:hESC	1.64613e-08	rs4453032;rs914615:rs4453032	5
ENSG00000273088	NA	NA	1	155141885	155159748	-1	protein_coding	Yes	No	Yes	NA	NA	44	12.24	0	NA	NA	NA	NA	EP_links_oneway:Promoter_anchored_loops:Adult_Cortex:Fetal_Cortex	9.04758e-15	rs914615;rs914615:rs4453032	5
ENSG00000173080	339403	RXFP4	1	155911480	155912625	1	protein_coding	Yes	No	Yes	0.00549582	-0.164025	8	8.462	0	NA	NA	NA	NA	Promoter_anchored_loops:Adult_Cortex:Fetal_Cortex:Left_Ventricle:IMR90:Mesenchymal_Stem_Cell	2.34664e-07	rs914615	5
ENSG00000268154	NA	NA	1	161035655	161035943	1	protein_coding	Yes	No	Yes	NA	NA	4	1.81	0	NA	NA	NA	NA	Promoter_anchored_loops:Adult_Cortex:Liver:Spleen:GM12878:IMR90:Mesenchymal_Stem_Cell:Mesendoderm:Trophoblast-like_Cell:hESC	1.00946e-07	rs2070901	6
ENSG00000143217	81607	PVRL4	1	161040785	161059389	-1	protein_coding	Yes	No	Yes	0.439338	-1.22788	5	12.81	0	NA	NA	NA	NA	Adult_Cortex:Spleen:GM12878:IMR90:Mesenchymal_Stem_Cell:Mesendoderm:Trophoblast-like_Cell	0.000885893	rs2070901	6
ENSG00000151418	127124	ATP6V1G3	1	198492352	198510075	-1	protein_coding	Yes	No	Yes	0.0305018	0.162907	4	8.626	0	NA	NA	NA	NA	Aorta:Left_Ventricle:Liver:GM12878:IMR90:Mesenchymal_Stem_Cell:Mesendoderm:Neural_Progenitor_Cell:Trophoblast-like_Cell:hESC	2.5272e-11	rs76181804	8
ENSG00000115009	6364	CCL20	2	228678558	228682272	1	protein_coding	Yes	No	Yes	0.08774	-0.422544	1	0.89	0	NA	NA	NA	NA	Mesendoderm:Trophoblast-like_Cell	1.20554e-08	rs2135481	14
ENSG00000205595	727738	AREGB	4	75480629	75490486	1	protein_coding	Yes	No	Yes	NA	NA	3	13.25	0	NA	NA	NA	NA	IMR90:Mesenchymal_Stem_Cell	0.000585871	rs62316273	22
ENSG00000164113	132612	ADAD1	4	123300121	123350957	1	protein_coding	Yes	No	Yes	0.974992	-0.43573	66	13.25	0	NA	NA	NA	NA	IMR90:Mesenchymal_Stem_Cell:Mesendoderm:hESC	2.72205e-11	rs62324212	24
ENSG00000109471	3558	IL2	4	123372625	123377880	-1	protein_coding	Yes	No	Yes	0.784778	0.00596326	36	10.82	0	NA	NA	NA	NA	IMR90:Mesenchymal_Stem_Cell:Mesendoderm:hESC	2.72205e-11	rs62324212	24
ENSG00000138684	59067	IL21	4	123533783	123542224	-1	protein_coding	Yes	No	Yes	0.502191	0.22488	61	20.1	0	NA	NA	NA	NA	Aorta:Left_Ventricle:Right_Ventricle:GM12878:IMR90:Mesenchymal_Stem_Cell:Mesendoderm:Trophoblast-like_Cell:hESC	3.03378e-12	rs62324212	24
ENSG00000164162	10393	ANAPC10	4	145888264	146019693	-1	protein_coding	Yes	No	Yes	0.0575682	-0.695569	44	14.14	0	NA	NA	NA	NA	GM12878:IMR90:Mesenchymal_Stem_Cell:Mesendoderm:Trophoblast-like_Cell:hESC	4.17859e-13	rs1828590	25
ENSG00000038382	7204	TRIO	5	14143811	14532235	1	protein_coding	Yes	No	Yes	1	0.214717	8	7.376	0	NA	NA	NA	NA	Promoter_anchored_loops:Adult_Cortex:Fetal_Cortex:Aorta:Hippocampus:Left_Ventricle:Liver:GM12878:IMR90:Mesenchymal_Stem_Cell:Mesendoderm:Neural_Progenitor_Cell:Trophoblast-like_Cell:hESC	3.00397e-05	rs16903574	26
ENSG00000154124	90268	FAM105B	5	14664773	14699820	1	protein_coding	Yes	No	Yes	0.969681	-1.96074	7	8.449	0	NA	NA	NA	NA	Adult_Cortex:Fetal_Cortex:Left_Ventricle:Liver:Right_Ventricle:Spleen:GM12878:IMR90:Mesenchymal_Stem_Cell:Mesendoderm:Trophoblast-like_Cell:hESC	3.94837e-06	rs16903574	26
ENSG00000273217	NA	NA	5	130761584	131132676	-1	protein_coding	Yes	No	Yes	0.996763	NA	27	10.7	0	NA	NA	NA	NA	Promoter_anchored_loops:EP_correlation_organ_oneway:IMR90:Mesenchymal_Stem_Cell:Mesendoderm	9.48282e-07	rs7713065;rs4705959;rs2299010;rs7713065:rs7713065;rs4705959:rs7713065;rs4705959:rs2299010	30
ENSG00000164399	3562	IL3	5	131396222	131398897	1	protein_coding	Yes	No	Yes	3.72136e-09	-0.398765	17	14.89	0	NA	NA	NA	NA	Promoter_anchored_loops:EP_correlation_cell_type_oneway:Spleen:GM12878:IMR90:Mesenchymal_Stem_Cell:Mesendoderm:hESC	2.74929e-09	rs7713065;rs4705959;rs2299010;rs2299010:rs7713065:rs7713065;rs4705959:rs7713065;rs4705959:rs4705959:rs7713065	30
ENSG00000164400	1437	CSF2	5	131409483	131411859	1	protein_coding	Yes	No	Yes	0.803849	-0.384982	25	14.89	0	NA	NA	NA	NA	EP_correlation_cell_type_oneway:GM12878:IMR90:Mesenchymal_Stem_Cell:Mesendoderm	5.78944e-11	rs7713065;rs2299010;rs4705959;rs4705959:rs7713065:rs2078387;rs4705959:rs7713065;rs2299010:rs2299010;rs4705959:rs2078387;rs4705959:rs4705959:rs2078387;rs4705959:rs2299010:rs2078387	30
ENSG00000182700	492311	IGIP	5	139505521	139508391	1	protein_coding	Yes	No	Yes	0.419919	-1.73824	1	0.793	0	NA	NA	NA	NA	Adult_Cortex:GM12878:IMR90:Mesenchymal_Stem_Cell:Mesendoderm:Trophoblast-like_Cell:hESC	0.00166258	rs35346561	31
ENSG00000196570	345456	PFN3	5	176827108	176827637	-1	protein_coding	Yes	No	Yes	0.519957	-0.0264947	11	6.434	0	NA	NA	NA	NA	Promoter_anchored_loops:IMR90:Mesenchymal_Stem_Cell	4.1425e-08	rs12187932	32
ENSG00000164508	221613	HIST1H2AA	6	25726291	25726790	-1	protein_coding	Yes	No	Yes	0.000860979	0.365965	55	9.6	0	NA	NA	NA	NA	Liver:Mesenchymal_Stem_Cell:Mesendoderm:hESC	7.68275e-07	rs3752416	34
ENSG00000196866	3013	HIST1H2AD	6	26199079	26199471	-1	protein_coding	Yes	No	Yes	3.99677e-05	0.287759	10	21.1	0	NA	NA	NA	NA	Promoter_anchored_loops:EP_correlation_cell_type_oneway:EP_correlation_organ_oneway:Adult_Cortex:Fetal_Cortex:Liver:GM12878:IMR90:Neural_Progenitor_Cell	1.75436e-10	rs3752416	34
ENSG00000124578	8369	HIST1H4G	6	26246886	26247259	-1	protein_coding	Yes	No	Yes	0.00263	-0.0509409	5	7.216	0	NA	NA	NA	NA	Adult_Cortex:Fetal_Cortex:Aorta:Left_Ventricle:Liver:GM12878:IMR90:Mesenchymal_Stem_Cell:Neural_Progenitor_Cell:Trophoblast-like_Cell:hESC	1.75436e-10	rs3752416	34
ENSG00000256316	8968	HIST1H3F	6	26250370	26250835	-1	protein_coding	Yes	No	Yes	0.0422154	-0.181854	4	7.216	0	NA	NA	NA	NA	Promoter_anchored_loops:Fetal_Cortex:Aorta:Left_Ventricle:Liver:GM12878:IMR90:Mesenchymal_Stem_Cell:Neural_Progenitor_Cell:Trophoblast-like_Cell:hESC	1.75436e-10	rs3752416	34
ENSG00000256018	8968	HIST1H3G	6	26271146	26271612	-1	protein_coding	Yes	No	Yes	1.71006e-05	0.23442	14	14.55	0	NA	NA	NA	NA	Promoter_anchored_loops:Aorta:Left_Ventricle:Liver:GM12878:IMR90:Mesenchymal_Stem_Cell:Neural_Progenitor_Cell:Trophoblast-like_Cell:hESC	1.75436e-10	rs3752416	34
ENSG00000168242	8347	HIST1H2BI	6	26273144	26273622	1	protein_coding	Yes	No	Yes	0.138012	-0.249748	15	14.55	0	NA	NA	NA	NA	Promoter_anchored_loops:EP_correlation_cell_type_oneway:EP_correlation_organ_oneway:Aorta:Left_Ventricle:Liver:GM12878:IMR90:Mesenchymal_Stem_Cell:Neural_Progenitor_Cell:Trophoblast-like_Cell:hESC	1.75436e-10	rs3752416	34
ENSG00000272325	11165	NUDT3	6	34247456	34360451	-1	protein_coding	Yes	No	Yes	0.876817	0.134938	1	13.33	0	NA	NA	NA	NA	Adult_Cortex:Fetal_Cortex:Left_Ventricle:Liver:Spleen:GM12878:IMR90:Mesenchymal_Stem_Cell:Mesendoderm:hESC	1.25173e-10	rs113670165	35
ENSG00000270800	100529239	RPS10-NUDT3	6	34256547	34393825	-1	protein_coding	Yes	No	Yes	NA	NA	1	13.33	0	NA	NA	NA	NA	IMR90:Mesenchymal_Stem_Cell	1.25173e-10	rs113670165	35
ENSG00000268155	NA	NA	9	5077163	5084580	-1	protein_coding	Yes	No	Yes	NA	NA	61	15.21	0	NA	NA	NA	NA	Aorta:Left_Ventricle:Liver:GM12878:IMR90:Mesenchymal_Stem_Cell:Mesendoderm:Trophoblast-like_Cell:hESC	1.04704e-27	rs7868130;rs7868130:rs380568:rs12376324:rs12376324;rs380568	47
ENSG00000170777	89882	TPD52L3	9	6328349	6331900	1	protein_coding	Yes	No	Yes	0.163388	-0.250331	15	23.9	0	NA	NA	NA	NA	Aorta:Left_Ventricle:Liver:GM12878:IMR90:Mesenchymal_Stem_Cell:Mesendoderm:Trophoblast-like_Cell:hESC	1.43101e-39	rs12376324;rs380568:rs380568:rs12376324:rs7868130	47
ENSG00000215066	NA	C9orf38	9	6467618	6470375	-1	protein_coding	Yes	No	Yes	NA	NA	6	5.1	0	NA	NA	NA	NA	Left_Ventricle:Liver:GM12878:IMR90:Mesenchymal_Stem_Cell:Mesendoderm:Trophoblast-like_Cell:hESC	1.43101e-39	rs380568;rs12376324;rs380568:rs380568:rs12376324	47
ENSG00000197694	6709	SPTAN1	9	131314866	131395941	1	protein_coding	Yes	No	Yes	1	NA	2	1.028	0	NA	NA	NA	NA	Adult_Cortex:Fetal_Cortex:Aorta:Dorsolateral_Prefrontal_Cortex:Hippocampus:Left_Ventricle:Liver:Pancreas:Right_Ventricle:Spleen:GM12878:IMR90:Mesenchymal_Stem_Cell:Mesendoderm:Trophoblast-like_Cell:hESC	1.74328e-08	rs11539209	49
ENSG00000119335	646817	SET	9	131445703	131458679	1	protein_coding	Yes	No	Yes	0.963364	-0.567775	1	0.098	0	NA	NA	NA	NA	Promoter_anchored_loops:Adult_Cortex:Fetal_Cortex:Aorta:Left_Ventricle:Liver:Lung:GM12878:IMR90:Mesenchymal_Stem_Cell:Mesendoderm:Trophoblast-like_Cell:hESC	1.74328e-08	rs11539209	49
ENSG00000255823	100463486	MTRNR2L8	11	10529434	10530723	-1	protein_coding	Yes	No	Yes	NA	0.745385	1	7.874	0	NA	NA	NA	NA	Aorta:Left_Ventricle:Liver:Spleen:GM12878:IMR90:Mesenchymal_Stem_Cell:Mesendoderm:Trophoblast-like_Cell:hESC	3.72021e-08	rs4442541	55
ENSG00000269089	NA	NA	11	61735453	61736755	1	protein_coding	Yes	No	Yes	NA	NA	1	1.482	0	NA	NA	NA	NA	Spleen:IMR90	1.31776e-12	rs102274	57
ENSG00000175336	319	APOF	12	56754353	56756607	-1	protein_coding	Yes	No	Yes	0.019338	-0.504111	1	3.931	0	NA	NA	NA	NA	Adult_Cortex:Fetal_Cortex:Aorta:Left_Ventricle:Liver:Pancreas:GM12878:IMR90:Mesenchymal_Stem_Cell:Mesendoderm:Trophoblast-like_Cell:hESC	7.53814e-15	rs2069408;rs2069408:rs3024971:rs3001425:rs3024971;rs3001425	60
ENSG00000268162	NA	NA	12	57390745	57391335	1	protein_coding	Yes	No	Yes	NA	NA	4	12.26	0	NA	NA	NA	NA	Adult_Cortex:Fetal_Cortex:Aorta:Left_Ventricle:Liver:Spleen:GM12878:IMR90:Mesenchymal_Stem_Cell:Mesendoderm:Trophoblast-like_Cell:hESC	7.53814e-15	rs3024971;rs3001425;rs3024971:rs3001425:rs3024971	60
ENSG00000268367	NA	NA	12	57810198	57810536	1	protein_coding	Yes	No	Yes	NA	NA	15	8.249	0	NA	NA	NA	NA	Promoter_anchored_loops:IMR90:Mesenchymal_Stem_Cell	0.000134604	rs3001425;rs3001425:rs3024971	60
ENSG00000139269	83729	INHBE	12	57846106	57853063	1	protein_coding	Yes	No	Yes	7.68033e-06	-0.670671	13	17.35	0	NA	NA	NA	NA	Promoter_anchored_loops:Adult_Cortex:Fetal_Cortex:Liver:IMR90:Mesenchymal_Stem_Cell:Mesendoderm	8.67809e-09	rs3001425;rs3001425:rs3024971:rs3024971	60
ENSG00000182185	5890	RAD51B	14	68286496	69196935	1	protein_coding	Yes	No	Yes	1.45737e-09	0.621695	400	19.44	0	NA	NA	NA	NA	IMR90:Mesenchymal_Stem_Cell:Mesendoderm:hESC	2.17359e-16	rs7148416;rs79509103;rs7148416:rs79509103	65
ENSG00000175785	145270	PRIMA1	14	94184644	94254827	-1	protein_coding	Yes	No	Yes	0.367087	-0.798127	20	5.314	0	NA	NA	NA	NA	Promoter_anchored_loops:IMR90:Mesendoderm:Trophoblast-like_Cell:hESC	9.99659e-06	rs12434251	66
ENSG00000171956	27023	FOXB1	15	60296421	60353929	1	protein_coding	Yes	No	Yes	0.702812	-0.393213	1	10.01	0	NA	NA	NA	NA	Fetal_Cortex	NA	rs10519067	67
ENSG00000259202	NA	NA	15	67435072	67439277	-1	protein_coding	Yes	No	Yes	NA	NA	39	22.6	0	NA	NA	NA	NA	EP_correlation_cell_type_oneway:EP_correlation_organ_oneway:Adult_Cortex:Aorta:Bladder:Left_Ventricle:Liver:Lung:Pancreas:Right_Ventricle:Spleen:GM12878:IMR90:Mesenchymal_Stem_Cell:Mesendoderm:Neural_Progenitor_Cell:Trophoblast-like_Cell:hESC	1.75237e-28	rs17293632;rs7178824;rs7178824:rs17293632:rs7178824	68
ENSG00000178279	7142	TNP2	16	11361605	11363390	-1	protein_coding	Yes	No	Yes	0.0439713	-0.0671824	15	4.597	0	NA	NA	NA	NA	Aorta:Left_Ventricle:Liver:Right_Ventricle:Spleen:GM12878:IMR90:Mesenchymal_Stem_Cell:Mesendoderm:Trophoblast-like_Cell:hESC	4.56367e-19	rs11864680	69
ENSG00000122304	5620	PRM2	16	11369496	11370337	-1	protein_coding	Yes	No	Yes	0.108047	0.430165	23	4.339	0	NA	NA	NA	NA	Promoter_anchored_loops:EP_correlation_cell_type_oneway:Aorta:Left_Ventricle:Liver:Right_Ventricle:Spleen:GM12878:IMR90:Mesenchymal_Stem_Cell:Mesendoderm:Trophoblast-like_Cell:hESC	4.56367e-19	rs11864680	69
ENSG00000171532	4761	NEUROD2	17	37759789	37766030	-1	protein_coding	Yes	No	Yes	0.729793	NA	21	17.65	0	NA	NA	NA	NA	Adult_Cortex:Fetal_Cortex:Left_Ventricle	7.09851e-41	rs2271308;rs3152;rs8080734;rs8080734:rs2271308:rs8080734;rs3152:rs8080734;rs2271308:rs3152:rs8080734;rs12450388:rs9908318	71:72
ENSG00000183153	125111	GJD3	17	38517235	38520067	-1	protein_coding	Yes	No	Yes	0.00490137	-0.0415376	1	0.175	0	NA	NA	NA	NA	Promoter_anchored_loops:Fetal_Cortex:Left_Ventricle:Spleen:IMR90:Mesenchymal_Stem_Cell:Mesendoderm:hESC	1.97724e-30	rs12450388;rs2271308:rs2271308;rs3152:rs8080734;rs2271308;rs3152:rs12450388:rs8080734:rs8080734;rs12450388:rs8080734	71
ENSG00000161610	3060	HCRT	17	40336078	40337470	-1	protein_coding	Yes	No	Yes	0.50244	-0.292071	1	5.857	0	NA	NA	NA	NA	Adult_Cortex:Fetal_Cortex:Aorta:Bladder:Hippocampus:Left_Ventricle:Liver:Lung:Pancreas:Right_Ventricle:Spleen:GM12878:IMR90:Mesenchymal_Stem_Cell:Mesendoderm:Neural_Progenitor_Cell:Trophoblast-like_Cell:hESC	6.99213e-41	rs9908318;rs9908318:rs2271308:rs2271308;rs3152:rs3152:rs12450388:rs8080734;rs12450388:rs8080734;rs2271308:rs8080734:rs8080734;rs12450388;rs3152:rs2271308	71:72
ENSG00000184451	2826	CCR10	17	40830907	40835935	-1	protein_coding	Yes	No	Yes	0.00620605	NA	2	8.337	0	NA	NA	NA	NA	Promoter_anchored_loops:Adult_Cortex:Fetal_Cortex:Aorta:Left_Ventricle:Liver:Lung:Pancreas:Spleen:GM12878:IMR90:Mesenchymal_Stem_Cell:Mesendoderm:Trophoblast-like_Cell:hESC	3.291e-09	rs9908318	72
ENSG00000131467	10197	PSME3	17	40976402	40995774	1	protein_coding	Yes	No	Yes	0.988104	-1.7453	1	2.807	0	NA	NA	NA	NA	Adult_Cortex:Fetal_Cortex:Left_Ventricle:Liver:GM12878:IMR90:Mesenchymal_Stem_Cell:Mesendoderm:Trophoblast-like_Cell:hESC	3.291e-09	rs9908318	72
ENSG00000170948	85509	MBD3L1	19	8943074	8954016	1	protein_coding	Yes	No	Yes	1.30309e-05	NA	20	8.246	0	NA	NA	NA	NA	Liver:IMR90:Mesenchymal_Stem_Cell:Mesendoderm:Neural_Progenitor_Cell:Trophoblast-like_Cell:hESC	1.48094e-11	rs73005873;rs73005873:rs7258329	74
ENSG00000170929	125963	OR1M1	19	9203855	9204889	1	protein_coding	Yes	No	Yes	0.00018347	1.55968	64	15.58	0	NA	NA	NA	NA	Liver:IMR90:Mesenchymal_Stem_Cell:Mesendoderm:Neural_Progenitor_Cell:Trophoblast-like_Cell:hESC	6.2756e-06	rs7258329;rs73005873	74
ENSG00000170923	390882	OR7G2	19	9212945	9213982	-1	protein_coding	Yes	No	Yes	0.00709377	0.317337	65	15.58	0	NA	NA	NA	NA	Liver:IMR90:Mesenchymal_Stem_Cell:Mesendoderm:Neural_Progenitor_Cell:Trophoblast-like_Cell:hESC	1.48266e-05	rs7258329;rs73005873	74
ENSG00000161807	125962	OR7G1	19	9225274	9226439	-1	protein_coding	Yes	No	Yes	0.0757167	0.0983485	36	6.572	0	NA	NA	NA	NA	Liver:IMR90:Mesenchymal_Stem_Cell:Mesendoderm:Neural_Progenitor_Cell:Trophoblast-like_Cell:hESC	4.8505e-05	rs7258329;rs73005873	74
ENSG00000153879	1054	CEBPG	19	33864236	33873592	1	protein_coding	Yes	No	Yes	0.0693755	1.32693	1	3.806	0	NA	NA	NA	NA	Promoter_anchored_loops:Liver:Lung:Spleen:IMR90:Mesenchymal_Stem_Cell:Mesendoderm:Neural_Progenitor_Cell:Trophoblast-like_Cell:hESC	1.65021e-22	rs117710327	75
ENSG00000125741	80207	OPA3	19	46030685	46105470	-1	protein_coding	Yes	No	Yes	0.00412067	-0.0666616	1	0.723	0	NA	NA	NA	NA	Promoter_anchored_loops:Adult_Cortex:Fetal_Cortex	4.147e-09	rs1132645	76
ENSG00000177464	2828	GPR4	19	46093022	46105466	-1	protein_coding	Yes	No	Yes	0.165986	-0.166011	1	0.723	0	NA	NA	NA	NA	Promoter_anchored_loops:Adult_Cortex:Fetal_Cortex	4.147e-09	rs1132645	76
ENSG00000159216	101928269	RUNX1	21	36160098	37376965	-1	protein_coding	Yes	No	Yes	0.449324	0.145299	229	18.75	0	NA	NA	NA	NA	Left_Ventricle:Spleen:IMR90:Mesenchymal_Stem_Cell:Mesendoderm:Trophoblast-like_Cell:hESC	1.60399e-10	rs2205049	78
ENSG00000269104	NA	NA	22	41685388	41685686	-1	protein_coding	Yes	No	Yes	NA	NA	29	9.105	0	NA	NA	NA	NA	Promoter_anchored_loops:IMR90:Mesenchymal_Stem_Cell	1.68097e-08	rs9611573	80
ENSG00000143258	27005	USP21	1	161129240	161135513	1	protein_coding	Yes	No	No	0.0746517	-0.568369	15	15.2	0	NA	NA	NA	NA	NA	0.000343518	rs2070901	6
ENSG00000169679	699	BUB1	2	111395275	111435691	-1	protein_coding	Yes	No	No	4.49652e-06	-0.359885	1	9.084	0	NA	NA	NA	NA	NA	NA	rs72837826	12
ENSG00000118922	11278	KLF12	13	74260226	74708394	-1	protein_coding	Yes	No	No	0.982233	-0.751238	1	12.56	0	NA	NA	NA	NA	NA	0.00289665	rs981625	63
ENSG00000188976	26155	NOC2L	1	879584	894689	-1	protein_coding	No	Yes	Yes	1.33038e-19	NA	0	0	1	2.65205e-05	0.0117539	BRAINEAC/TCTX	NA	Promoter_anchored_loops	5.94136e-09	rs12036216	1
ENSG00000187961	339451	KLHL17	1	895967	901095	1	protein_coding	No	Yes	Yes	2.51676e-07	NA	0	0	5	8.6897e-06	4.7247e-09	GTEx/v8/Adipose_Visceral_Omentum	-	Promoter_anchored_loops	5.94136e-09	rs12036216	1
ENSG00000187583	84069	PLEKHN1	1	901877	911245	1	protein_coding	No	Yes	Yes	2.01975e-08	0.291412	0	0	10	1.1739e-05	8.27091e-09	GTEx/v8/Brain_Cerebellar_Hemisphere:GTEx/v8/Brain_Cortex:GTEx/v8/Testis	+	Promoter_anchored_loops	0.00184529	rs12036216	1
ENSG00000187642	84808	C1orf170	1	910579	917497	-1	protein_coding	No	Yes	Yes	NA	NA	0	0	100	8.45612e-05	0.00477147	BRAINEAC/WHMT	NA	Promoter_anchored_loops	5.94136e-09	rs12036216	1
ENSG00000188290	57801	HES4	1	934342	935552	-1	protein_coding	No	Yes	Yes	0.000147943	NA	0	0	7	NA	0.049	CMC_SVA_cis	+	Promoter_anchored_loops	3.85169e-06	rs12036216	1
ENSG00000188157	375790	AGRN	1	955503	991496	1	protein_coding	No	Yes	Yes	0.173352	NA	0	0	1	0.000165866	1.97075e-10	GTEx/v8/Nerve_Tibial	+	Promoter_anchored_loops	1.01481e-06	rs12036216	1
ENSG00000237330	401934	RNF223	1	1006346	1009687	-1	protein_coding	No	Yes	Yes	NA	0.101694	0	0	2	1.66476e-05	0.0470893	GTEx/v8/Brain_Anterior_cingulate_cortex_BA24	NA	Promoter_anchored_loops:Adult_Cortex:Fetal_Cortex	2.04961e-05	rs12036216	1
ENSG00000228594	643988	C1orf233	1	1533392	1535476	-1	protein_coding	No	Yes	Yes	NA	-0.932668	0	0	56	1.40189e-07	8.84711e-05	eQTLGen_cis_eQTLs:BIOSQTL/BIOS_eQTL_geneLevel	+	Promoter_anchored_loops:IMR90:Mesenchymal_Stem_Cell	2.04961e-05	rs12036216	1
ENSG00000197530	142678	MIB2	1	1550795	1565990	1	protein_coding	No	Yes	Yes	0.000158543	0.0309728	0	0	2	3.85161e-06	0.0192581	eQTLcatalogue/Naranbhai_2015_neutrophil_CD16	-	Promoter_anchored_loops:Adult_Cortex:Fetal_Cortex:IMR90:Mesenchymal_Stem_Cell	2.04961e-05	rs12036216	1
ENSG00000189409	8510	MMP23B	1	1567474	1570639	1	protein_coding	No	Yes	Yes	NA	NA	0	0	4	2.5662e-06	0.00740427	eQTLGen_cis_eQTLs	+	Promoter_anchored_loops	4.10765e-05	rs12036216	1
ENSG00000008128	728642	CDK11A	1	1634169	1655766	-1	protein_coding	No	Yes	Yes	5.23535e-05	0.395095	0	0	2	0.00138327	0.0471458	BRAINEAC/TCTX	NA	Promoter_anchored_loops	0.000896774	rs12036216	1
ENSG00000215790	728661	SLC35E2	1	1656277	1677431	-1	protein_coding	No	Yes	Yes	0.374306	NA	0	0	1	0.000772384	0.0470474	PsychENCODE_eQTLs	+	Promoter_anchored_loops	0.0200047	rs12036216	1
ENSG00000078369	2782	GNB1	1	1716729	1822495	-1	protein_coding	No	Yes	Yes	0.995188	-0.88442	0	0	1	NA	0.049	CMC_SVA_cis	-	Promoter_anchored_loops:Adult_Cortex	0.000394142	rs12036216	1
ENSG00000185436	163702	IFNLR1	1	24480647	24514449	-1	protein_coding	No	Yes	Yes	0.308615	1.83986	0	0	1	1.1267e-07	0.00126501	eQTLGen_trans_eQTLs	-	GM12878:IMR90:Mesenchymal_Stem_Cell:Mesendoderm:hESC	2.32587e-08	rs72837826;rs74060469	2:12
ENSG00000001461	57185	NIPAL3	1	24742284	24799466	1	protein_coding	No	Yes	Yes	0.000454712	-0.198569	0	0	102	5.9449e-24	0	eQTLGen_cis_eQTLs:BIOSQTL/BIOS_eQTL_geneLevel	-	Left_Ventricle:GM12878:IMR90:Mesenchymal_Stem_Cell:Mesendoderm:Trophoblast-like_Cell:hESC	2.32587e-08	rs74060469	2
ENSG00000117602	11123	RCAN3	1	24829387	24867530	1	protein_coding	No	Yes	Yes	0.00320642	1.10694	0	0	5	2.2652e-14	0	eQTLGen_cis_eQTLs:GTEx/v8/Nerve_Tibial	-	EP_correlation_cell_type_oneway:Adult_Cortex	7.64934e-05	rs74060469	2
ENSG00000117640	56181	MTFR1L	1	26145131	26159432	1	protein_coding	No	Yes	Yes	0.431751	0.0355737	0	0	1	2.04851e-06	0.049	DICE/T_CD4_naive_activated	NA	Promoter_anchored_loops	NA	rs74060469	2
ENSG00000223474	NA	NA	1	26145212	26147288	-1	protein_coding	No	Yes	Yes	NA	NA	0	0	1	4.386e-06	0.0125527	eQTLGen_cis_eQTLs	NA	Promoter_anchored_loops	NA	rs74060469	2
ENSG00000127423	79000	AUNIP	1	26158414	26185903	-1	protein_coding	No	Yes	Yes	5.4933e-08	0.668523	0	0	2	7.27965e-05	0.0183499	GTEx/v8/Colon_Sigmoid	NA	Promoter_anchored_loops	0.00279071	rs74060469	2
ENSG00000163866	113444	SMIM12	1	35178338	35325417	-1	protein_coding	No	Yes	Yes	0.3963	0.350851	0	0	12	7.6379e-07	0.00242495	eQTLGen_cis_eQTLs	+	Promoter_anchored_loops:Adult_Cortex:Mesendoderm:Trophoblast-like_Cell:hESC	3.51133e-08	rs1188633	3
ENSG00000188910	2707	GJB3	1	35246790	35251970	1	protein_coding	No	Yes	Yes	0.00273307	0.0965156	0	0	1	1.13947e-06	0.00512728	GTEx/v8/Brain_Frontal_Cortex_BA9	-	Mesendoderm:hESC	3.51133e-08	rs1188633	3
ENSG00000243749	100506144	ZMYM6NB	1	35447136	35450954	-1	protein_coding	No	Yes	Yes	NA	0.354517	0	0	99	8.26041e-10	1.64876e-06	eQTLcatalogue/Fairfax_2014_LPS24:eQTLcatalogue/Fairfax_2014_LPS2:eQTLcatalogue/Fairfax_2014_naive:eQTLcatalogue/Kasela_2017_T-cell_CD4:PsychENCODE_eQTLs:BIOSQTL/BIOS_eQTL_geneLevel:GTEx/v8/Brain_Caudate_basal_ganglia:GTEx/v8/Brain_Hypothalamus:GTEx/v8/Nerve_Tibial:GTEx/v8/Cells_Cultured_fibroblasts	+	Adult_Cortex:Fetal_Cortex:Aorta:Liver:GM12878:IMR90:Mesenchymal_Stem_Cell:Mesendoderm:Trophoblast-like_Cell:hESC	3.51133e-08	rs1188633	3
ENSG00000142694	55194	EVA1B	1	36787632	36789755	-1	protein_coding	No	Yes	Yes	0.656675	-0.296674	0	0	4	4.5207e-08	0.000177417	eQTLGen_cis_eQTLs	+	Promoter_anchored_loops	0.000583673	rs1188633	3
ENSG00000116883	NA	NA	1	36789335	36794822	1	protein_coding	No	Yes	Yes	NA	NA	0	0	179	2.2878e-13	0	eQTLcatalogue/GEUVADIS_ge_LCL:eQTLcatalogue/TwinsUK_ge_LCL:eQTLcatalogue/TwinsUK_ge_skin:eQTLGen_cis_eQTLs:BIOSQTL/BIOS_eQTL_geneLevel:BRAINEAC/THAL:GTEx/v8/Esophagus_Mucosa:GTEx/v8/Esophagus_Muscularis:GTEx/v8/Heart_Left_Ventricle:GTEx/v8/Nerve_Tibial:GTEx/v8/Cells_Cultured_fibroblasts:GTEx/v8/Testis:GTEx/v8/Thyroid	-	Promoter_anchored_loops	2.55549e-07	rs1188633	3
ENSG00000196182	83931	STK40	1	36805225	36851497	-1	protein_coding	No	Yes	Yes	0.991724	-1.73488	0	0	5	5.86717e-05	0.0105745	GTEx/v8/Esophagus_Muscularis	-	Adult_Cortex:GM12878:IMR90:Mesenchymal_Stem_Cell:Trophoblast-like_Cell	2.55549e-07	rs1188633	3
ENSG00000181817	84967	LSM10	1	36856839	36863493	-1	protein_coding	No	Yes	Yes	0.615648	0.745765	0	0	20	1.51602e-05	0.00158704	PsychENCODE_eQTLs	+	Promoter_anchored_loops:Fetal_Cortex:GM12878:IMR90:Mesenchymal_Stem_Cell:Trophoblast-like_Cell	0.000583673	rs1188633	3
ENSG00000116885	127700	OSCP1	1	36881428	36916086	-1	protein_coding	No	Yes	Yes	0.000148147	-0.3729	0	0	1	1.17267e-05	0.0210792	GTEx/v8/Pancreas	NA	GM12878:IMR90:Mesenchymal_Stem_Cell	0.000583673	rs1188633	3
ENSG00000163154	79626	TNFAIP8L2	1	151129105	151132225	1	protein_coding	No	Yes	Yes	0.504728	-0.485809	0	0	2	7.31532e-07	0.000623547	BIOSQTL/BIOS_eQTL_geneLevel:GTEx/v8/Breast_Mammary_Tissue	+	Adult_Cortex:Fetal_Cortex:GM12878	0.00295844	rs12123821	4
ENSG00000163156	100534012	SCNM1	1	151129140	151142773	1	protein_coding	No	Yes	Yes	4.72848e-05	-0.377994	0	0	9	2.2971e-14	0	eQTLGen_cis_eQTLs:BIOSQTL/BIOS_eQTL_geneLevel	-	Adult_Cortex:Fetal_Cortex:GM12878	1.5186e-05	rs12123821	4
ENSG00000163155	388695	LYSMD1	1	151132224	151138424	-1	protein_coding	No	Yes	Yes	0.18195	-0.634867	0	0	6	7.31532e-07	2.18976e-05	eQTLGen_cis_eQTLs:BIOSQTL/BIOS_eQTL_geneLevel:GTEx/v8/Heart_Atrial_Appendage	-	GM12878	8.81815e-09	rs12123821	4
ENSG00000143398	8394	PIP5K1A	1	151170425	151222012	1	protein_coding	No	Yes	Yes	0.0145863	-0.371334	0	0	1	1.02076e-05	0.0077505	GTEx/v8/Adipose_Subcutaneous	NA	Promoter_anchored_loops	NA	rs12123821	4
ENSG00000143442	23126	POGZ	1	151375200	151431941	-1	protein_coding	No	Yes	Yes	0.999999	-0.430761	0	0	4	1.76281e-08	1.98779e-32	eQTLGen_cis_eQTLs:BIOSQTL/BIOS_eQTL_geneLevel:GTEx/v8/Whole_Blood:GTEx/v8/Liver:GTEx/v8/Nerve_Tibial:GTEx/v8/Cells_Cultured_fibroblasts	+	IMR90:Mesenchymal_Stem_Cell:Mesendoderm:Trophoblast-like_Cell	0.000127817	rs12123821	4
ENSG00000143375	57530	CGN	1	151482986	151511168	1	protein_coding	No	Yes	Yes	1.82319e-22	-0.177276	0	0	2	0.000319556	0.0121363	GTEx/v8/Adipose_Subcutaneous	NA	Spleen:GM12878:IMR90:Mesenchymal_Stem_Cell:Trophoblast-like_Cell	1.5186e-05	rs12123821	4
ENSG00000143367	7286	TUFT1	1	151512781	151556059	1	protein_coding	No	Yes	Yes	0.0180801	-0.311947	0	0	1	4.6262e-07	0.00150056	eQTLGen_cis_eQTLs	NA	Spleen:GM12878:IMR90:Mesenchymal_Stem_Cell:Trophoblast-like_Cell	1.5186e-05	rs12123821	4
ENSG00000143436	65005	MRPL9	1	151732119	151736040	-1	protein_coding	No	Yes	Yes	0.0513078	-0.632687	0	0	1	4.85011e-06	7.97924e-11	GTEx/v8/Brain_Cerebellum:GTEx/v8/Liver:GTEx/v8/Thyroid	NA	Left_Ventricle:Liver:Spleen:GM12878:IMR90:Mesenchymal_Stem_Cell:Mesendoderm:Trophoblast-like_Cell:hESC	1.18285e-07	rs12123821	4
ENSG00000143450	51686	OAZ3	1	151735445	151743808	1	protein_coding	No	Yes	Yes	9.17261e-05	0.1879	0	0	1	9.73008e-07	7.17187e-24	eQTLGen_cis_eQTLs:GTEx/v8/Brain_Cerebellar_Hemisphere:GTEx/v8/Brain_Cerebellum:GTEx/v8/Thyroid	NA	Left_Ventricle:Liver:Spleen:GM12878:IMR90:Mesenchymal_Stem_Cell:Mesendoderm:Trophoblast-like_Cell:hESC	1.18285e-07	rs12123821	4
ENSG00000143520	388698	FLG2	1	152321211	152332482	-1	protein_coding	No	Yes	Yes	4.64992e-41	-1.0029	0	0	92	6.07847e-09	1.199e-07	PsychENCODE_eQTLs:GTEx/v8/Skin_Sun_Exposed_Lower_leg	-	Left_Ventricle:Liver:IMR90:Mesenchymal_Stem_Cell:Mesendoderm:Neural_Progenitor_Cell:Trophoblast-like_Cell:hESC	6.516e-09	rs12123821	4
ENSG00000163202	84648	LCE3D	1	152551857	152552980	-1	protein_coding	No	Yes	Yes	7.91049e-05	-0.123369	0	0	3	7.8698e-16	5.88275e-25	GTEx/v8/Esophagus_Mucosa	-	Left_Ventricle:IMR90:Mesenchymal_Stem_Cell:Mesendoderm:Trophoblast-like_Cell:hESC	6.516e-09	rs12123821	4
ENSG00000244057	353144	LCE3C	1	152573138	152573562	1	protein_coding	No	Yes	Yes	0.496169	NA	0	0	16	1.93823e-36	1.40331e-58	eQTLcatalogue/TwinsUK_ge_skin:GTEx/v8/Skin_Not_Sun_Exposed_Suprapubic:GTEx/v8/Skin_Sun_Exposed_Lower_leg:GTEx/v8/Testis	-	Left_Ventricle:Liver:Right_Ventricle:Spleen	6.516e-09	rs12123821	4
ENSG00000203786	448834	KPRP	1	152730506	152734529	1	protein_coding	No	Yes	Yes	7.82565e-14	-0.0375385	0	0	2	2.05521e-05	6.55831e-13	GTEx/v8/Esophagus_Mucosa	-	Mesenchymal_Stem_Cell:Mesendoderm:Trophoblast-like_Cell:hESC	6.516e-09	rs12123821	4
ENSG00000240386	353137	LCE1F	1	152748848	152749445	1	protein_coding	No	Yes	Yes	0.0294988	0.16628	0	0	2	5.17752e-07	9.17105e-05	GTEx/v8/Skin_Sun_Exposed_Lower_leg	-	Mesenchymal_Stem_Cell:Mesendoderm:Trophoblast-like_Cell:hESC	6.516e-09	rs12123821	4
ENSG00000163206	4184	SMCP	1	152850793	152857523	1	protein_coding	No	Yes	Yes	0.0429932	0.0859737	0	0	1	5.45822e-05	2.58975e-23	GTEx/v8/Brain_Cerebellum	NA	Promoter_anchored_loops:Mesenchymal_Stem_Cell:Mesendoderm:Trophoblast-like_Cell:hESC	6.516e-09	rs12123821	4
ENSG00000169474	6698	SPRR1A	1	152956557	152958289	1	protein_coding	No	Yes	Yes	0.175109	1.13905	0	0	3	9.15318e-05	5.27033e-13	GTEx/v8/Colon_Sigmoid:GTEx/v8/Esophagus_Mucosa	+	IMR90:Mesenchymal_Stem_Cell:Mesendoderm:Trophoblast-like_Cell:hESC	6.516e-09	rs12123821	4
ENSG00000163209	6707	SPRR3	1	152974223	152976332	1	protein_coding	No	Yes	Yes	0.00604297	2.44947	0	0	1	7.89127e-06	3.92089e-09	GTEx/v8/Esophagus_Mucosa	-	IMR90:Mesenchymal_Stem_Cell:Mesendoderm:Trophoblast-like_Cell:hESC	6.516e-09	rs12123821	4
ENSG00000196805	6701	SPRR2B	1	153042700	153113927	-1	protein_coding	No	Yes	Yes	0.157443	0.27394	0	0	3	1.40583e-07	2.73075e-13	GTEx/v8/Adipose_Visceral_Omentum:GTEx/v8/Esophagus_Mucosa:GTEx/v8/Ovary:GTEx/v8/Skin_Sun_Exposed_Lower_leg:GTEx/v8/Testis	+	IMR90:Mesenchymal_Stem_Cell:Mesendoderm:Trophoblast-like_Cell:hESC	6.516e-09	rs12123821	4
ENSG00000244094	6705	SPRR2F	1	153084590	153085991	-1	protein_coding	No	Yes	Yes	0.00362203	-0.186944	0	0	4	2.64977e-05	5.67765e-22	GTEx/v8/Adipose_Visceral_Omentum:GTEx/v8/Skin_Not_Sun_Exposed_Suprapubic	+	IMR90:Mesenchymal_Stem_Cell:Mesendoderm:Trophoblast-like_Cell:hESC	6.516e-09	rs12123821	4
ENSG00000163218	57115	PGLYRP4	1	153302596	153321316	-1	protein_coding	No	Yes	Yes	2.63029e-08	0.52933	0	0	26	1.33071e-08	1.37003e-110	GTEx/v8/Esophagus_Mucosa:GTEx/v8/Skin_Sun_Exposed_Lower_leg:GTEx/v8/Vagina	-	IMR90:Mesenchymal_Stem_Cell:Mesendoderm:Trophoblast-like_Cell:hESC	6.516e-09	rs12123821	4
ENSG00000163220	6280	S100A9	1	153330330	153333503	1	protein_coding	No	Yes	Yes	0.66744	0.101006	0	0	8	3.57183e-05	0.0335216	GTEx/v8/Lung	NA	IMR90:Mesenchymal_Stem_Cell:Mesendoderm:Trophoblast-like_Cell:hESC	6.516e-09	rs12123821	4
ENSG00000163221	6283	S100A12	1	153346184	153348125	-1	protein_coding	No	Yes	Yes	0.0335297	-0.0480609	0	0	21	2.06723e-07	0.000474831	GTEx/v8/Lung	NA	Promoter_anchored_loops:IMR90:Mesenchymal_Stem_Cell:Mesendoderm:Trophoblast-like_Cell:hESC	6.516e-09	rs12123821;rs4453032:rs12123821	4:5
ENSG00000143546	6279	S100A8	1	153362508	153363664	-1	protein_coding	No	Yes	Yes	0.186217	-0.286221	0	0	21	5.07503e-06	0.00629928	GTEx/v8/Lung	NA	Mesenchymal_Stem_Cell	0.000351899	rs12123821	4
ENSG00000196154	6275	S100A4	1	153516089	153522612	-1	protein_coding	No	Yes	Yes	0.00465146	0.0479362	0	0	5	5.66157e-06	1.80183e-46	GTEx/v8/Artery_Tibial	-	Promoter_anchored_loops:IMR90:Mesenchymal_Stem_Cell	1.91097e-08	rs12123821;rs4453032:rs12123821	4:5
ENSG00000188015	6274	S100A3	1	153519805	153521848	-1	protein_coding	No	Yes	Yes	0.000978354	0.503645	0	0	1	2.26402e-05	7.25642e-21	GTEx/v8/Artery_Aorta	-	Promoter_anchored_loops:IMR90:Mesenchymal_Stem_Cell	1.91097e-08	rs4453032;rs4453032:rs12123821	4:5
ENSG00000188643	140576	S100A16	1	153579362	153585621	-1	protein_coding	No	Yes	Yes	0.00563845	-0.327655	0	0	39	9.36711e-05	5.91553e-32	GTEx/v8/Cells_Cultured_fibroblasts:GTEx/v8/Testis	+	Mesendoderm	0.00803759	rs4453032;rs12123821	4:5
ENSG00000189334	57402	S100A14	1	153586731	153589462	-1	protein_coding	No	Yes	Yes	0.057047	0.200333	0	0	125	8.8632e-06	0.00033864	BRAINEAC/FCTX:BRAINEAC/aveALL:GTEx/v8/Cells_Cultured_fibroblasts	+	Mesendoderm	3.57544e-06	rs4453032;rs12123821	4:5
ENSG00000143545	5872	RAB13	1	153954127	153958834	-1	protein_coding	No	Yes	Yes	0.570126	-0.127799	0	0	13	3.0296e-06	4.16475e-09	PsychENCODE_eQTLs:eQTLGen_cis_eQTLs:CMC_SVA_cis:GTEx/v8/Testis	-	Adult_Cortex	1.78663e-08	rs4453032	5
ENSG00000143612	25912	C1orf43	1	154179182	154193104	-1	protein_coding	No	Yes	Yes	0.173986	-0.684901	0	0	61	1.6075e-07	0.000537803	PsychENCODE_eQTLs:eQTLGen_cis_eQTLs:BIOSQTL/BIOS_eQTL_geneLevel	-	Promoter_anchored_loops	0.000302077	rs4453032	5
ENSG00000143569	9898	UBAP2L	1	154192655	154243986	1	protein_coding	No	Yes	Yes	1	0.356463	0	0	205	6.9176e-21	0	eQTLGen_cis_eQTLs:CMC_SVA_cis	+	Promoter_anchored_loops	4.59868e-11	rs4453032;rs914615	5
ENSG00000143575	10456	HAX1	1	154244987	154248351	1	protein_coding	No	Yes	Yes	1.10582e-05	-0.241211	0	0	54	3.80182e-14	0	eQTLGen_cis_eQTLs:BIOSQTL/BIOS_eQTL_geneLevel:CMC_SVA_cis:GTEx/v8/Esophagus_Gastroesophageal_Junction	-	Promoter_anchored_loops	3.57544e-06	rs4453032;rs914615	5
ENSG00000143603	3782	KCNN3	1	154669931	154842756	-1	protein_coding	No	Yes	Yes	0.864941	-0.629505	0	0	65	7.70225e-06	6.12183e-18	PsychENCODE_eQTLs:CMC_SVA_cis:GTEx/v8/Brain_Hypothalamus:GTEx/v8/Esophagus_Mucosa:GTEx/v8/Nerve_Tibial:GTEx/v8/Pancreas	-	Promoter_anchored_loops:Adult_Cortex:Fetal_Cortex:Aorta:Left_Ventricle:Liver:Right_Ventricle:Spleen:GM12878:IMR90:Mesenchymal_Stem_Cell:Mesendoderm:Trophoblast-like_Cell:hESC	1.74357e-08	rs914615;rs4453032	5
ENSG00000163344	10654	PMVK	1	154897210	154909467	-1	protein_coding	No	Yes	Yes	0.000305455	-0.52769	0	0	24	1.74269e-05	3.03225e-09	GTEx/v8/Brain_Nucleus_accumbens_basal_ganglia:GTEx/v8/Esophagus_Mucosa:GTEx/v8/Skin_Sun_Exposed_Lower_leg	+	Promoter_anchored_loops:Left_Ventricle:IMR90:Mesenchymal_Stem_Cell:Mesendoderm	1.39612e-10	rs914615;rs4453032:rs914615	5
ENSG00000163346	57326	PBXIP1	1	154916552	154928599	-1	protein_coding	No	Yes	Yes	5.79844e-07	0.443723	0	0	21	1.6829e-10	0	eQTLGen_cis_eQTLs:GTEx/v8/Whole_Blood:GTEx/v8/Nerve_Tibial:GTEx/v8/Cells_Cultured_fibroblasts	-	Promoter_anchored_loops:Left_Ventricle:GM12878:IMR90:Mesenchymal_Stem_Cell:Trophoblast-like_Cell	1.39612e-10	rs914615;rs4453032:rs914615	5
ENSG00000163348	90780	PYGO2	1	154929502	154936329	-1	protein_coding	No	Yes	Yes	0.923104	-0.525258	0	0	53	8.24632e-07	0.00635244	eQTLcatalogue/Alasoo_2018_ge_macrophage_Salmonella:GTEx/v8/Brain_Substantia_nigra:GTEx/v8/Skin_Not_Sun_Exposed_Suprapubic	-	Promoter_anchored_loops:Adult_Cortex:Fetal_Cortex:Left_Ventricle:GM12878:IMR90:Mesenchymal_Stem_Cell:Trophoblast-like_Cell	2.78388e-09	rs914615;rs914615:rs4453032	5
ENSG00000160691	6464	SHC1	1	154934774	154946871	-1	protein_coding	No	Yes	Yes	0.341635	-1.17573	0	0	17	1.1449e-100	0	eQTLGen_cis_eQTLs:BIOSQTL/BIOS_eQTL_geneLevel:GTEx/v8/Whole_Blood	+	Promoter_anchored_loops:Left_Ventricle:GM12878:IMR90:Mesenchymal_Stem_Cell:Trophoblast-like_Cell	3.57544e-06	rs914615;rs4453032:rs914615	5
ENSG00000160685	51043	ZBTB7B	1	154975127	154990998	1	protein_coding	No	Yes	Yes	0.837393	NA	0	0	5	3.99686e-06	1.64251e-12	eQTLcatalogue/BLUEPRINT_ge_neutrophil:GTEx/v8/Esophagus_Mucosa:GTEx/v8/Nerve_Tibial	+	Promoter_anchored_loops:Aorta:Left_Ventricle:Liver:Spleen:GM12878:IMR90:Mesenchymal_Stem_Cell:Mesendoderm:Trophoblast-like_Cell:hESC	1.64613e-08	rs914615;rs4453032:rs914615	5
ENSG00000196189	64218	SEMA4A	1	156117157	156147543	1	protein_coding	No	Yes	Yes	0.615372	-0.205497	0	0	134	1.7903e-98	0	eQTLcatalogue/Fairfax_2014_naive:eQTLcatalogue/Lepik_2017_ge_blood:eQTLcatalogue/TwinsUK_ge_skin:eQTLGen_cis_eQTLs:eQTLGen_trans_eQTLs:GTEx/v8/Adipose_Subcutaneous:GTEx/v8/Whole_Blood:GTEx/v8/Artery_Tibial:GTEx/v8/Muscle_Skeletal:GTEx/v8/Nerve_Tibial:GTEx/v8/Pituitary:GTEx/v8/Skin_Not_Sun_Exposed_Suprapubic:GTEx/v8/Skin_Sun_Exposed_Lower_leg:GTEx/v8/Thyroid	-	Promoter_anchored_loops	8.30215e-41	rs914615;rs8080734;rs2271308;rs12450388	5:71
ENSG00000160785	9673	SLC25A44	1	156163880	156182587	1	protein_coding	No	Yes	Yes	0.247811	0.0313417	0	0	26	9.5718e-06	1.28826e-19	GTEx/v8/Adipose_Subcutaneous:GTEx/v8/Lung	+	Promoter_anchored_loops:Adult_Cortex:Fetal_Cortex:IMR90:Mesenchymal_Stem_Cell	7.96363e-05	rs914615	5
ENSG00000160783	100527963	PMF1	1	156182784	156212874	1	protein_coding	No	Yes	Yes	1.71367e-05	-0.116475	0	0	1	6.0337e-08	0.000265185	eQTLGen_cis_eQTLs	+	Promoter_anchored_loops:IMR90:Mesenchymal_Stem_Cell	0.0009772	rs914615	5
ENSG00000160781	79957	PAQR6	1	156213206	156217881	-1	protein_coding	No	Yes	Yes	0.000721604	-0.290453	0	0	73	3.8942e-72	0	eQTLGen_cis_eQTLs:BIOSQTL/BIOS_eQTL_geneLevel:GTEx/v8/Whole_Blood	+	Promoter_anchored_loops:EP_correlation_organ_oneway:IMR90:Mesenchymal_Stem_Cell:Trophoblast-like_Cell	1.99793e-05	rs914615	5
ENSG00000198952	23381	SMG5	1	156219015	156252620	-1	protein_coding	No	Yes	Yes	0.99818	-0.601125	0	0	29	2.0054e-79	0	eQTLGen_cis_eQTLs:BIOSQTL/BIOS_eQTL_geneLevel:GTEx/v8/Whole_Blood:GTEx/v8/Lung	-	IMR90:Mesenchymal_Stem_Cell:Trophoblast-like_Cell:hESC	1.99793e-05	rs914615	5
ENSG00000163472	84283	TMEM79	1	156252726	156262976	1	protein_coding	No	Yes	Yes	3.49884e-07	-0.533254	0	0	11	1.0313e-17	0	eQTLGen_cis_eQTLs:BIOSQTL/BIOS_eQTL_geneLevel:GTEx/v8/Whole_Blood	-	IMR90:Mesenchymal_Stem_Cell:Trophoblast-like_Cell:hESC	2.44966e-05	rs914615	5
ENSG00000198715	112770	C1orf85	1	156259880	156265463	-1	protein_coding	No	Yes	Yes	4.6871e-08	0.200004	0	0	51	6.8847e-132	0	eQTLcatalogue/Fairfax_2014_naive:eQTLcatalogue/Lepik_2017_ge_blood:eQTLGen_cis_eQTLs:BIOSQTL/BIOS_eQTL_geneLevel:GTEx/v8/Whole_Blood	-	Promoter_anchored_loops:Adult_Cortex:Fetal_Cortex:IMR90:Mesenchymal_Stem_Cell:Trophoblast-like_Cell:hESC	1.99793e-05	rs914615	5
ENSG00000125462	10485	C1orf61	1	156374042	156400493	-1	protein_coding	No	Yes	Yes	0.104422	-0.188055	0	0	47	4.0241e-09	0.00010569	eQTLcatalogue/Kasela_2017_T-cell_CD8:eQTLGen_trans_eQTLs	+	Fetal_Cortex	2.18238e-16	rs914615;rs7713065;rs2299010;rs4705959;rs2078387	5:30
ENSG00000132692	63827	BCAN	1	156611182	156629324	1	protein_coding	No	Yes	Yes	0.00361212	NA	0	0	31	9.92533e-06	0.00801797	GTEx/v8/Cells_Cultured_fibroblasts	+	Promoter_anchored_loops	0.0005971	rs914615	5
ENSG00000162734	8682	PEA15	1	160175127	160185166	1	protein_coding	No	Yes	Yes	0.698679	-0.603975	0	0	5	1.6662e-06	0.0129532	eQTLGen_trans_eQTLs	-	IMR90	5.82265e-16	rs4453032;rs72837826;rs2070901	5:6:12
ENSG00000117090	6504	SLAMF1	1	160577890	160617085	-1	protein_coding	No	Yes	Yes	0.135406	0.348288	0	0	16	4.6484e-13	0	eQTLGen_trans_eQTLs	+	GM12878:Mesenchymal_Stem_Cell	9.04602e-19	rs9851306;rs10472984;rs77844882;rs2070901	6:17:27:36
ENSG00000117091	962	CD48	1	160648536	160681641	-1	protein_coding	No	Yes	Yes	0.000152359	0.925297	0	0	14	6.7369e-07	0.00207872	eQTLGen_cis_eQTLs	-	Promoter_anchored_loops:GM12878:Mesenchymal_Stem_Cell:Mesendoderm:Trophoblast-like_Cell:hESC	0.000885893	rs2070901	6
ENSG00000026751	57823	SLAMF7	1	160709037	160724611	1	protein_coding	No	Yes	Yes	0.00654463	0.090589	0	0	30	7.4761e-07	9.99101e-12	eQTLcatalogue/TwinsUK_ge_LCL:BIOSQTL/BIOS_eQTL_geneLevel:GTEx/v8/Esophagus_Mucosa	-	GM12878:Mesenchymal_Stem_Cell:Mesendoderm:Trophoblast-like_Cell:hESC	0.000885893	rs2070901	6
ENSG00000122224	4063	LY9	1	160765864	160798051	1	protein_coding	No	Yes	Yes	4.1408e-10	0.420607	0	0	13	1.4431e-09	1.30873e-05	eQTLGen_cis_eQTLs	-	GM12878	0.00376978	rs2070901	6
ENSG00000122223	51744	CD244	1	160799950	160832692	-1	protein_coding	No	Yes	Yes	0.00174717	0.776244	0	0	53	6.2461e-13	0	PsychENCODE_eQTLs:eQTLGen_cis_eQTLs:BIOSQTL/BIOS_eQTL_geneLevel:GTEx/v8/Adipose_Visceral_Omentum:GTEx/v8/Skin_Not_Sun_Exposed_Suprapubic	-	Adult_Cortex:GM12878	4.23885e-06	rs2070901	6
ENSG00000158887	4359	MPZ	1	161274525	161279762	-1	protein_coding	No	Yes	Yes	0.691716	-0.104424	0	0	8	9.82058e-07	0.000849457	eQTLcatalogue/Kasela_2017_T-cell_CD4:BIOSQTL/BIOS_eQTL_geneLevel	-	Adult_Cortex:Fetal_Cortex:IMR90:Mesenchymal_Stem_Cell:Mesendoderm:hESC	5.80242e-14	rs2070901	6
ENSG00000143252	6391	SDHC	1	161284047	161332984	1	protein_coding	No	Yes	Yes	0.09542	-0.00729959	0	0	1	3.0622e-06	0.00886283	eQTLGen_cis_eQTLs	+	IMR90:Mesenchymal_Stem_Cell:Mesendoderm:hESC	5.80242e-14	rs2070901	6
ENSG00000173110	3310	HSPA6	1	161494036	161496681	1	protein_coding	No	Yes	Yes	0.461296	0.222813	0	0	5	6.7571e-06	0.0377287	eQTLGen_cis_eQTLs:eQTLGen_trans_eQTLs	-	EP_correlation_organ_oneway	1.36839e-29	rs2070901;rs8080734;rs12450388	6:71
ENSG00000143198	4259	MGST3	1	165600098	165631033	1	protein_coding	No	Yes	Yes	0.00715304	1.00028	0	0	5	5.9002e-08	0.000807334	eQTLGen_trans_eQTLs	-	Fetal_Cortex:Left_Ventricle:IMR90:Mesenchymal_Stem_Cell:Mesendoderm	7.22326e-12	rs10174949;rs2069408;rs2995091	7:10:60
ENSG00000143167	10223	GPA33	1	167022073	167059868	-1	protein_coding	No	Yes	Yes	1.49713e-06	2.30245	0	0	17	3.96067e-07	0.049	DICE/T_CD4_TFH	+	Aorta:Left_Ventricle:Liver:GM12878:IMR90:Mesenchymal_Stem_Cell:Mesendoderm:Neural_Progenitor_Cell:Trophoblast-like_Cell:hESC	1.24548e-11	rs2995091	7
ENSG00000198842	92235	DUSP27	1	167063282	167098402	1	protein_coding	No	Yes	Yes	2.04584e-15	0.909212	0	0	3	1.13244e-05	0.0427509	GTEx/v8/Brain_Hypothalamus	+	Aorta:Left_Ventricle:Liver:GM12878:IMR90:Mesenchymal_Stem_Cell:Mesendoderm:Neural_Progenitor_Cell:Trophoblast-like_Cell:hESC	1.24548e-11	rs2995091	7
ENSG00000143162	8804	CREG1	1	167498914	167523004	-1	protein_coding	No	Yes	Yes	0.0170794	0.388134	0	0	3	3.4439e-06	0.0243532	eQTLGen_trans_eQTLs	-	Adult_Cortex:Fetal_Cortex:Left_Ventricle:Liver:Spleen:GM12878:IMR90:Mesenchymal_Stem_Cell:Mesendoderm:Neural_Progenitor_Cell:Trophoblast-like_Cell:hESC	1.24548e-11	rs864745;rs2995091	7:42
ENSG00000198771	92241	RCSD1	1	167599330	167675486	1	protein_coding	No	Yes	Yes	0.108222	0.775019	0	0	4	4.76631e-05	0.0278674	BIOSQTL/BIOS_eQTL_geneLevel	+	EP_correlation_organ_oneway:IMR90:Mesenchymal_Stem_Cell:Mesendoderm:Trophoblast-like_Cell:hESC	1.73558e-08	rs2995091	7
ENSG00000197965	9019	MPZL1	1	167690429	167761156	1	protein_coding	No	Yes	Yes	0.327817	1.92787	0	0	22	1.6912e-06	0.0131048	eQTLGen_cis_eQTLs:eQTLGen_trans_eQTLs	-	Adult_Cortex:Fetal_Cortex:GM12878:Mesenchymal_Stem_Cell:Mesendoderm:Trophoblast-like_Cell:hESC	9.9043e-35	rs2995091;rs8080734;rs12450388	7:71
ENSG00000143178	9095	TBX19	1	168250278	168283664	1	protein_coding	No	Yes	Yes	2.79914e-05	-0.251112	0	0	1	1.2639e-06	0.0057926	GTEx/v8/Brain_Caudate_basal_ganglia	+	IMR90	1.88442e-05	rs2995091	7
ENSG00000174175	6403	SELP	1	169558087	169599431	-1	protein_coding	No	Yes	Yes	4.62465e-20	-0.517339	0	0	15	1.1461e-22	0	eQTLGen_trans_eQTLs	-	Mesenchymal_Stem_Cell	2.0099e-08	rs7896518;rs2995091	7:52
ENSG00000203724	388722	C1orf53	1	197871777	197876497	1	protein_coding	No	Yes	Yes	0.104699	NA	0	0	3	0.000129268	6.33521e-05	GTEx/v8/Artery_Tibial	NA	Left_Ventricle:IMR90:Mesenchymal_Stem_Cell:Mesendoderm:hESC	2.5272e-11	rs76181804	8
ENSG00000151414	140609	NEK7	1	198126093	198291550	1	protein_coding	No	Yes	Yes	0.707658	-0.580228	0	0	8	4.94272e-06	0.019051	eQTLcatalogue/Lepik_2017_ge_blood:eQTLGen_cis_eQTLs	+	Fetal_Cortex:Left_Ventricle:Liver:GM12878:IMR90:Mesenchymal_Stem_Cell:Mesendoderm:Neural_Progenitor_Cell:Trophoblast-like_Cell:hESC	2.5272e-11	rs76181804	8
ENSG00000159346	51094	ADIPOR1	1	202909951	202927700	-1	protein_coding	No	Yes	Yes	0.592754	0.442287	0	0	3	1.9007e-07	0.00190876	eQTLGen_trans_eQTLs	+	Adult_Cortex:IMR90:Mesenchymal_Stem_Cell:Trophoblast-like_Cell	2.01997e-09	rs3752416;rs3766568	9:34
ENSG00000159348	51706	CYB5R1	1	202930997	202936408	-1	protein_coding	No	Yes	Yes	9.32777e-09	NA	0	0	48	2.206e-12	0	eQTLcatalogue/GENCORD_ge_T-cell:eQTLGen_cis_eQTLs:eQTLGen_trans_eQTLs:BIOSQTL/BIOS_eQTL_geneLevel	+	IMR90:Mesenchymal_Stem_Cell:Trophoblast-like_Cell	2.01997e-09	rs3766568;rs7896518	9:52
ENSG00000163444	653659	TMEM183A	1	202976514	202993976	1	protein_coding	No	Yes	Yes	0.948747	0.358279	0	0	2	1.52525e-05	6.23015e-16	GTEx/v8/Esophagus_Muscularis	NA	IMR90:Mesenchymal_Stem_Cell	0.000762253	rs3766568	9
ENSG00000159388	7832	BTG2	1	203274619	203278730	1	protein_coding	No	Yes	Yes	0.0489785	0.173928	0	0	39	2.81e-11	0	eQTLGen_cis_eQTLs:eQTLGen_trans_eQTLs	+	IMR90:Mesenchymal_Stem_Cell	9.9043e-35	rs3766568;rs8080734;rs12450388	9:71
ENSG00000058673	441155	ZC3H11A	1	203764782	203823252	1	protein_coding	No	Yes	Yes	0.997152	0.425279	0	0	6	1.67581e-05	0.029317	GTEx/v8/Brain_Cortex	-	Adult_Cortex	2.01997e-09	rs3766568	9
ENSG00000257315	100381270	ZBED6	1	203765437	203769686	1	protein_coding	No	Yes	Yes	NA	-0.191083	0	0	2	8.12259e-06	0.0249376	GTEx/v8/Pituitary	-	Adult_Cortex	2.01997e-09	rs3766568	9
ENSG00000115738	3398	ID2	2	8818975	8824583	1	protein_coding	No	Yes	Yes	0.583638	NA	0	0	91	7.0244e-46	0	eQTLGen_cis_eQTLs:eQTLGen_trans_eQTLs:GTEx/v8/Muscle_Skeletal	-	Left_Ventricle:Liver:Spleen:GM12878:IMR90:Mesenchymal_Stem_Cell:Mesendoderm:Neural_Progenitor_Cell:Trophoblast-like_Cell:hESC	9.04602e-19	rs10174949;rs77844882	10:36
ENSG00000135945	51455	REV1	2	100016938	100106497	-1	protein_coding	No	Yes	Yes	0.997024	NA	0	0	5	6.6016e-31	0	eQTLGen_trans_eQTLs	-	Aorta	4.80253e-32	rs9611573;rs13019081:rs13019081;rs17027246:rs17027246	11:80
ENSG00000204634	11138	TBC1D8	2	101624079	101869328	-1	protein_coding	No	Yes	Yes	5.26133e-07	NA	0	0	7	4.8035e-07	0.00156163	eQTLGen_cis_eQTLs:eQTLGen_trans_eQTLs	-	Liver:IMR90:Mesenchymal_Stem_Cell:Mesendoderm:Trophoblast-like_Cell:hESC	2.3324e-39	rs17027246;rs7713065;rs4705959;rs17027246:rs13019081	11:30
ENSG00000158435	55571	CNOT11	2	101869264	101886778	1	protein_coding	No	Yes	Yes	0.993508	-0.657884	0	0	5	9.74552e-05	0.00823496	PsychENCODE_eQTLs	-	Liver:IMR90:Mesenchymal_Stem_Cell:Mesendoderm:Trophoblast-like_Cell:hESC	2.3324e-39	rs17027246;rs17027246:rs13019081	11
ENSG00000163162	284996	RNF149	2	101887681	101925163	-1	protein_coding	No	Yes	Yes	0.000502224	-0.853913	0	0	10	8.3587e-11	0	eQTLGen_trans_eQTLs	-	Adult_Cortex:Fetal_Cortex:Left_Ventricle:Liver:IMR90:Mesenchymal_Stem_Cell:Mesendoderm:Trophoblast-like_Cell:hESC	8.30215e-41	rs8080734;rs2271308;rs3152;rs12450388;rs17027246:rs13019081:rs13019081;rs17027246	11:71
ENSG00000175874	200407	CREG2	2	101962013	102004057	-1	protein_coding	No	Yes	Yes	0.00561131	0.114743	0	0	7	9.87584e-06	0.0241938	GTEx/v8/Brain_Cerebellar_Hemisphere:GTEx/v8/Brain_Hippocampus	+	Adult_Cortex:Fetal_Cortex:Aorta:Left_Ventricle:Liver:Pancreas:Right_Ventricle:Spleen:GM12878:IMR90:Mesenchymal_Stem_Cell:Mesendoderm:Trophoblast-like_Cell:hESC	1.52712e-47	rs17027246;rs17027246:rs13019081	11
ENSG00000196460	731220	RFX8	2	102013823	102091165	-1	protein_coding	No	Yes	Yes	0.379276	-0.0793671	0	0	1	5.37574e-06	1.31493e-45	GTEx/v8/Cells_Cultured_fibroblasts	-	Aorta:Bladder:Dorsolateral_Prefrontal_Cortex:Hippocampus:Left_Ventricle:Liver:Pancreas:Right_Ventricle:Spleen:IMR90:Mesenchymal_Stem_Cell:Mesendoderm:Neural_Progenitor_Cell:Trophoblast-like_Cell:hESC	1.52712e-47	rs17027246;rs17027246:rs13019081:rs13019081	11
ENSG00000233404	NA	NA	2	102508955	102511150	1	protein_coding	No	Yes	Yes	NA	NA	0	0	27	4.7592e-23	0	eQTLGen_cis_eQTLs	+	Aorta:Bladder:Dorsolateral_Prefrontal_Cortex:Hippocampus:Left_Ventricle:Liver:Pancreas:Right_Ventricle:Spleen:GM12878:IMR90:Mesenchymal_Stem_Cell:Mesendoderm:Trophoblast-like_Cell:hESC	1.52712e-47	rs13019081;rs17027246:rs13019081	11
ENSG00000138439	150864	FAM117B	2	203499901	203634480	1	protein_coding	No	Yes	Yes	0.067387	-0.487937	0	0	9	5.9177e-16	0	eQTLGen_cis_eQTLs	+	GM12878:IMR90:Mesenchymal_Stem_Cell:Mesendoderm:Trophoblast-like_Cell:hESC	1.56336e-13	rs3181097	13
ENSG00000163596	130026	ICA1L	2	203640690	203736708	-1	protein_coding	No	Yes	Yes	0.442028	-0.760183	0	0	5	5.4735e-08	0.000227531	eQTLGen_cis_eQTLs	NA	Mesenchymal_Stem_Cell	5.79093e-06	rs3181097	13
ENSG00000144426	65065	NBEAL1	2	203879602	204091101	1	protein_coding	No	Yes	Yes	1.09294e-10	-1.74067	0	0	1	NA	0.049	CMC_SVA_cis	NA	Left_Ventricle:IMR90:Mesenchymal_Stem_Cell:Mesendoderm:hESC	1.56336e-13	rs3181097	13
ENSG00000119004	57404	CYP20A1	2	204103663	204163009	1	protein_coding	No	Yes	Yes	7.40838e-10	-0.358177	0	0	2	4.39778e-05	1.50194e-05	GTEx/v8/Cells_Cultured_fibroblasts	NA	Left_Ventricle:IMR90:Mesenchymal_Stem_Cell	1.27832e-10	rs3181097	13
ENSG00000163599	1493	CTLA4	2	204732509	204738683	1	protein_coding	No	Yes	Yes	0.577322	-0.782346	0	0	32	4.7237e-16	0	eQTLGen_cis_eQTLs:eQTLGen_trans_eQTLs:GTEx/v8/Adipose_Subcutaneous:GTEx/v8/Skin_Sun_Exposed_Lower_leg	+	Aorta:Left_Ventricle:Liver:GM12878:IMR90:Mesenchymal_Stem_Cell:Mesendoderm:Trophoblast-like_Cell:hESC	9.04602e-19	rs3181097;rs10472984;rs77844882	13:27:36
ENSG00000163600	29851	ICOS	2	204801471	204826300	1	protein_coding	No	Yes	Yes	0.0520092	0.991322	0	0	34	8.5602e-15	0	eQTLcatalogue/Lepik_2017_ge_blood:eQTLcatalogue/TwinsUK_ge_LCL:DICE/T_CD8_naive:eQTLGen_cis_eQTLs:eQTLGen_trans_eQTLs	+	Liver:IMR90:Mesenchymal_Stem_Cell:Mesendoderm:Trophoblast-like_Cell:hESC	9.04602e-19	rs3181097;rs77844882	13:36
ENSG00000114948	8745	ADAM23	2	207308263	207485851	1	protein_coding	No	Yes	Yes	0.995404	-0.6067	0	0	18	1.8681e-15	0	eQTLGen_trans_eQTLs	-	IMR90	9.04602e-19	rs10472984;rs77844882;rs3181097	13:27:36
ENSG00000168958	56947	MFF	2	228189867	228222550	1	protein_coding	No	Yes	Yes	0.375813	1.45144	0	0	61	8.27595e-05	2.85087e-08	CMC_SVA_cis:GTEx/v8/Skin_Not_Sun_Exposed_Suprapubic	+	IMR90:Mesenchymal_Stem_Cell:Mesendoderm:Trophoblast-like_Cell:hESC	7.4514e-10	rs2135481	14
ENSG00000115677	3069	HDLBP	2	242166679	242256476	-1	protein_coding	No	Yes	Yes	0.999998	-0.451977	0	0	1	0.00018018	2.49438e-22	GTEx/v8/Thyroid	-	Mesenchymal_Stem_Cell	2.29673e-15	rs62192043	15
ENSG00000168385	4735	SEPT2	2	242254515	242293442	1	protein_coding	No	Yes	Yes	0.866555	0.618252	0	0	13	3.6817e-26	0	eQTLGen_cis_eQTLs	+	Mesenchymal_Stem_Cell	7.90873e-10	rs62192043	15
ENSG00000006607	9855	FARP2	2	242295658	242434256	1	protein_coding	No	Yes	Yes	1.97537e-20	NA	0	0	19	5.59904e-05	4.83848e-33	BRAINEAC/CRBL:GTEx/v8/Nerve_Tibial:GTEx/v8/Skin_Sun_Exposed_Lower_leg	+	Promoter_anchored_loops:IMR90	1.38972e-12	rs62192043	15
ENSG00000115694	10494	STK25	2	242432089	242449145	-1	protein_coding	No	Yes	Yes	0.0452671	-0.791689	0	0	1	1.5434e-05	0.0425703	eQTLGen_cis_eQTLs	+	Promoter_anchored_loops	2.29673e-15	rs62192043	15
ENSG00000176720	666	BOK	2	242498136	242513546	1	protein_coding	No	Yes	Yes	0.318892	0.596807	0	0	16	1.79877e-09	4.44934e-19	EyeGEx:eQTLcatalogue/Lepik_2017_ge_blood:eQTLGen_cis_eQTLs:BIOSQTL/BIOS_eQTL_geneLevel:GTEx/v8/Cells_Cultured_fibroblasts	+	EP_correlation_cell_type_oneway:Adult_Cortex	2.91343e-07	rs62192043	15
ENSG00000188389	5133	PDCD1	2	242792033	242801060	-1	protein_coding	No	Yes	Yes	0.017954	-0.433402	0	0	148	3.1392e-52	0	eQTLcatalogue/Lepik_2017_ge_blood:eQTLGen_cis_eQTLs:eQTLGen_trans_eQTLs:BIOSQTL/BIOS_eQTL_geneLevel:GTEx/v8/Adipose_Subcutaneous:GTEx/v8/Adipose_Visceral_Omentum:GTEx/v8/Whole_Blood:GTEx/v8/Breast_Mammary_Tissue:GTEx/v8/Muscle_Skeletal	+	Promoter_anchored_loops:EP_correlation_cell_type_oneway:Adult_Cortex:Fetal_Cortex	2.29471e-30	rs62192043;rs12940887	15:73
ENSG00000188011	285093	CXXC11	2	242811752	242815975	1	protein_coding	No	Yes	Yes	2.88586e-05	NA	0	0	111	6.4995e-18	0	eQTLcatalogue/Lepik_2017_ge_blood:PsychENCODE_eQTLs:eQTLGen_cis_eQTLs:eQTLGen_trans_eQTLs:GTEx/v8/Adipose_Subcutaneous:GTEx/v8/Skin_Not_Sun_Exposed_Suprapubic:GTEx/v8/Skin_Sun_Exposed_Lower_leg	+	Promoter_anchored_loops	2.29471e-30	rs62192043;rs12940887	15:73
ENSG00000182973	25904	CNOT10	3	32726637	32815367	1	protein_coding	No	Yes	Yes	0.999834	-0.212176	0	0	1	6.98439e-06	0.0227507	GTEx/v8/Brain_Nucleus_accumbens_basal_ganglia	-	Liver:GM12878:IMR90:Mesenchymal_Stem_Cell:Mesendoderm:Trophoblast-like_Cell:hESC	4.12111e-17	rs35570272	16
ENSG00000153558	25827	FBXL2	3	33318517	33445154	1	protein_coding	No	Yes	Yes	0.216479	2.32076	0	0	2	0.000104996	1.9707e-14	GTEx/v8/Esophagus_Muscularis:GTEx/v8/Thyroid	+	Promoter_anchored_loops:Adult_Cortex:Fetal_Cortex:IMR90:Mesenchymal_Stem_Cell	0.000400532	rs35570272	16
ENSG00000153560	7342	UBP1	3	33429828	33482863	-1	protein_coding	No	Yes	Yes	0.999799	-0.527841	0	0	4	5.5515e-07	1.96545e-30	eQTLGen_cis_eQTLs:GTEx/v8/Brain_Cerebellum	NA	Promoter_anchored_loops	0.0218728	rs35570272	16
ENSG00000170248	10015	PDCD6IP	3	33839844	33911194	1	protein_coding	No	Yes	Yes	0.751959	-1.33778	0	0	63	1.3463e-16	0	eQTLGen_cis_eQTLs	+	Adult_Cortex:Fetal_Cortex:Left_Ventricle:Liver:GM12878:IMR90:Mesenchymal_Stem_Cell:Mesendoderm:Neural_Progenitor_Cell:Trophoblast-like_Cell:hESC	4.12111e-17	rs35570272	16
ENSG00000075914	23016	EXOSC7	3	45016733	45077558	1	protein_coding	No	Yes	Yes	0.0141395	NA	0	0	20	2.48561e-05	0.0018859	BRAINEAC/SNIG:GTEx/v8/Adipose_Subcutaneous	NA	Adult_Cortex:Fetal_Cortex:IMR90:Mesenchymal_Stem_Cell:Mesendoderm:Trophoblast-like_Cell	2.30314e-18	rs9851306;rs73062389;rs141045534:rs9851306:rs9852457:rs73062389:rs73062389;rs9851306:rs9852457	17
ENSG00000163815	7123	CLEC3B	3	45043040	45077563	1	protein_coding	No	Yes	Yes	0.00038011	-0.0189533	0	0	1	0.000128325	0.000229518	GTEx/v8/Adipose_Subcutaneous	NA	IMR90:Mesenchymal_Stem_Cell:Mesendoderm	5.4308e-07	rs73062389;rs141045534:rs9852457:rs73062389:rs9851306:rs73062389;rs9851306	17
ENSG00000163814	64866	CDCP1	3	45123770	45187914	-1	protein_coding	No	Yes	Yes	0.0211525	1.80557	0	0	17	3.03996e-06	0.0151998	eQTLcatalogue/GEUVADIS_ge_LCL	-	IMR90:Mesenchymal_Stem_Cell:Mesendoderm:Trophoblast-like_Cell:hESC	5.94619e-44	rs9851306;rs141045534:rs9852457:rs73062389:rs9851306:rs73062389;rs9851306:rs9852457	17
ENSG00000249992	25907	TMEM158	3	45265958	45267770	-1	protein_coding	No	Yes	Yes	0.382809	NA	0	0	10	1.694e-12	0	eQTLGen_cis_eQTLs:eQTLGen_trans_eQTLs:CMC_SVA_cis:GTEx/v8/Artery_Tibial:GTEx/v8/Brain_Cerebellum	-	Promoter_anchored_loops:Adult_Cortex:Fetal_Cortex:Left_Ventricle:IMR90:Mesenchymal_Stem_Cell:Mesendoderm:Trophoblast-like_Cell:hESC	1.33644e-25	rs141045534;rs79509103;rs9851306;rs141045534:rs9851306:rs73062389;rs9851306:rs9852457:rs73062389:rs9852457	17:65
ENSG00000163825	83597	RTP3	3	46538981	46542439	1	protein_coding	No	Yes	Yes	0.181516	0.738671	0	0	2	0.000270014	2.9104e-10	GTEx/v8/Thyroid	+	Promoter_anchored_loops:EP_correlation_organ_oneway:Left_Ventricle:GM12878:IMR90:Mesenchymal_Stem_Cell:Mesendoderm:Trophoblast-like_Cell	5.94619e-44	rs9851306;rs9852457:rs9851306:rs73062389:rs141045534:rs73062389;rs9851306:rs9852457	17
ENSG00000163827	79442	LRRC2	3	46556913	46621589	-1	protein_coding	No	Yes	Yes	4.76832e-05	-1.09413	0	0	329	4.88091e-11	1.17612e-95	PsychENCODE_eQTLs:eQTLGen_cis_eQTLs:xQTLServer_eQTLs:CMC_SVA_cis:GTEx/v8/Cells_Cultured_fibroblasts:GTEx/v8/Skin_Sun_Exposed_Lower_leg	-	IMR90:Mesenchymal_Stem_Cell	2.30314e-18	rs9851306;rs73062389;rs73062389:rs141045534:rs9851306:rs9852457;rs9851306:rs73062389	17
ENSG00000241186	6997	TDGF1	3	46616045	46668033	1	protein_coding	No	Yes	Yes	3.98298e-06	1.21536	0	0	77	1.86005e-07	5.68995e-144	PsychENCODE_eQTLs:GTEx/v8/Adipose_Subcutaneous:GTEx/v8/Adrenal_Gland:GTEx/v8/Artery_Aorta:GTEx/v8/Brain_Cortex:GTEx/v8/Brain_Hippocampus:GTEx/v8/Brain_Hypothalamus:GTEx/v8/Breast_Mammary_Tissue:GTEx/v8/Esophagus_Gastroesophageal_Junction:GTEx/v8/Esophagus_Mucosa:GTEx/v8/Esophagus_Muscularis:GTEx/v8/Heart_Atrial_Appendage:GTEx/v8/Heart_Left_Ventricle:GTEx/v8/Muscle_Skeletal:GTEx/v8/Nerve_Tibial:GTEx/v8/Skin_Not_Sun_Exposed_Suprapubic	-	IMR90:Mesenchymal_Stem_Cell	2.30314e-18	rs9851306;rs73062389:rs141045534:rs9851306:rs9852457;rs9851306:rs73062389	17
ENSG00000261603	100287362	PRSS46	3	46761073	46777919	-1	protein_coding	No	Yes	Yes	NA	0.408081	0	0	194	6.50431e-07	5.3235e-15	GTEx/v8/Thyroid	+	Promoter_anchored_loops	2.41482e-08	rs9851306;rs9851306:rs9852457	17
ENSG00000188086	729756	PRSS45	3	46783582	46854048	-1	protein_coding	No	Yes	Yes	8.77665e-05	0.0854542	0	0	45	6.03428e-06	6.3996e-67	BRAINEAC/MEDU:GTEx/v8/Muscle_Skeletal:GTEx/v8/Nerve_Tibial:GTEx/v8/Skin_Not_Sun_Exposed_Suprapubic:GTEx/v8/Skin_Sun_Exposed_Lower_leg:GTEx/v8/Spleen:GTEx/v8/Thyroid	-	Promoter_anchored_loops:IMR90:Mesenchymal_Stem_Cell	5.94619e-44	rs9851306;rs9852457;rs73062389;rs9851306:rs73062389:rs141045534:rs9852457	17
ENSG00000178055	339906	PRSS42	3	46871032	46875585	-1	protein_coding	No	Yes	Yes	4.68321e-05	0.200179	0	0	14	6.1253e-05	2.73471e-05	GTEx/v8/Nerve_Tibial:GTEx/v8/Thyroid	NA	IMR90:Mesenchymal_Stem_Cell	5.94619e-44	rs9851306;rs9851306:rs73062389:rs141045534:rs9852457	17
ENSG00000080822	56650	CLDND1	3	98216756	98241910	-1	protein_coding	No	Yes	Yes	0.590515	-0.598219	0	0	5	3.1882e-13	0	eQTLGen_trans_eQTLs	-	Aorta:Left_Ventricle	4.4827e-11	rs9611573;rs13321258	18:80
ENSG00000154174	9868	TOMM70A	3	100082275	100120242	-1	protein_coding	No	Yes	Yes	0.998236	-0.15186	0	0	1	NA	0.049	CMC_NoSVA_cis	-	Adult_Cortex:Fetal_Cortex:Aorta:Left_Ventricle:GM12878:IMR90:Mesenchymal_Stem_Cell:Mesendoderm:Neural_Progenitor_Cell:Trophoblast-like_Cell:hESC	2.95757e-14	rs13321258	18
ENSG00000144820	84873	GPR128	3	100328433	100414323	1	protein_coding	No	Yes	Yes	1.98949e-11	0.51542	0	0	1	2.60094e-05	0.0131283	GTEx/v8/Small_Intestine_Terminal_Ileum	+	Promoter_anchored_loops:IMR90:Mesenchymal_Stem_Cell	4.95199e-09	rs13321258	18
ENSG00000114354	10342	TFG	3	100428205	100467810	1	protein_coding	No	Yes	Yes	0.757056	0.765189	0	0	215	8.1568e-21	0	eQTLGen_cis_eQTLs	+	IMR90:Mesenchymal_Stem_Cell	6.47102e-12	rs13321258	18
ENSG00000154175	25890	ABI3BP	3	100468000	100712359	-1	protein_coding	No	Yes	Yes	3.94016e-07	0.594965	0	0	92	9.01658e-05	1.88931e-23	GTEx/v8/Cells_Cultured_fibroblasts:GTEx/v8/Skin_Not_Sun_Exposed_Suprapubic:GTEx/v8/Thyroid	+	Fetal_Cortex:Aorta:Left_Ventricle:Right_Ventricle:IMR90:Mesenchymal_Stem_Cell:Mesendoderm:Trophoblast-like_Cell:hESC	9.64527e-13	rs13321258	18
ENSG00000170044	131368	ZPLD1	3	101818088	102198685	1	protein_coding	No	Yes	Yes	0.000311007	0.619729	0	0	1	4.19988e-05	0.030928	GTEx/v8/Artery_Coronary	+	Aorta:Left_Ventricle:GM12878:IMR90:Mesenchymal_Stem_Cell:Mesendoderm:Trophoblast-like_Cell:hESC	2.95757e-14	rs13321258	18
ENSG00000113916	604	BCL6	3	187439165	187463515	-1	protein_coding	No	Yes	Yes	0.982525	-0.618718	0	0	49	2.4933e-10	0	PsychENCODE_eQTLs:eQTLGen_cis_eQTLs:eQTLGen_trans_eQTLs:GTEx/v8/Skin_Not_Sun_Exposed_Suprapubic	-	Adult_Cortex:Fetal_Cortex:Dorsolateral_Prefrontal_Cortex:Hippocampus:Left_Ventricle:Liver:Lung:GM12878:IMR90:Mesenchymal_Stem_Cell:Mesendoderm:Trophoblast-like_Cell:hESC	1.36839e-29	rs491087;rs8080734;rs12450388	19:71
ENSG00000213132	NA	NA	3	187896331	187898598	1	protein_coding	No	Yes	Yes	NA	NA	0	0	28	2.6923e-06	0.00774307	eQTLGen_cis_eQTLs	-	IMR90:Mesenchymal_Stem_Cell:Mesendoderm:Trophoblast-like_Cell:hESC	2.01892e-08	rs491087	19
ENSG00000178732	2814	GP5	3	194115550	194119995	-1	protein_coding	No	Yes	Yes	4.009e-06	2.51612	0	0	1	2.2123e-06	0.016718	eQTLGen_trans_eQTLs	+	Left_Ventricle:Mesenchymal_Stem_Cell:Mesendoderm	1.59835e-08	rs10472984;rs1146045	20:27
ENSG00000197057	401124	DTHD1	4	36283244	36347378	1	protein_coding	No	Yes	Yes	NA	0.372086	0	0	6	9.6178e-08	0.00108101	eQTLGen_trans_eQTLs	NA	GM12878	3.6314e-08	rs8080734;rs2271308;rs3152;rs5743604	21:71
ENSG00000065882	23216	TBC1D1	4	37892708	38140796	1	protein_coding	No	Yes	Yes	3.93946e-08	0.621666	0	0	3	0.000147747	0.00223114	CMC_SVA_cis:GTEx/v8/Skin_Sun_Exposed_Lower_leg	-	IMR90:Mesenchymal_Stem_Cell	1.87366e-09	rs5743604	21
ENSG00000250254	10744	PTTG2	4	37962056	37962746	1	protein_coding	No	Yes	Yes	0.00173161	-0.202975	0	0	2	3.33289e-06	0.0166645	eQTLcatalogue/Quach_2016_ge_monocyte_IAV	NA	Left_Ventricle:Liver:GM12878:IMR90:Mesenchymal_Stem_Cell:Mesendoderm:Trophoblast-like_Cell:hESC	1.87366e-09	rs5743604	21
ENSG00000109790	51088	KLHL5	4	39046659	39128477	1	protein_coding	No	Yes	Yes	0.00136508	0.681104	0	0	501	3.2717e-310	0	eQTLcatalogue/CEDAR_platelet:eQTLcatalogue/CEDAR_T-cell_CD4:eQTLcatalogue/Lepik_2017_ge_blood:eQTLGen_cis_eQTLs:BIOSQTL/BIOS_eQTL_geneLevel:GTEx/v8/Whole_Blood:GTEx/v8/Brain_Cerebellar_Hemisphere:GTEx/v8/Brain_Cerebellum:GTEx/v8/Muscle_Skeletal	+	Promoter_anchored_loops:Liver:GM12878:IMR90:Mesenchymal_Stem_Cell:Mesendoderm:hESC	1.87366e-09	rs5743604	21
ENSG00000157796	57728	WDR19	4	39184024	39287430	1	protein_coding	No	Yes	Yes	1.73111e-07	-0.392479	0	0	170	3.9332e-16	0	eQTLcatalogue/TwinsUK_ge_LCL:eQTLGen_cis_eQTLs	-	Promoter_anchored_loops:Liver:GM12878:IMR90:Mesenchymal_Stem_Cell:Mesendoderm:hESC	1.87366e-09	rs5743604	21
ENSG00000035928	5981	RFC1	4	39289076	39367995	-1	protein_coding	No	Yes	Yes	0.175487	-0.485902	0	0	13	1.17052e-05	0.049	DICE/T_CD8_naive_activated:DICE/T_CD4_TH2	-	Adult_Cortex:Fetal_Cortex	1.87366e-09	rs5743604	21
ENSG00000163682	6133	RPL9	4	39455744	39460568	-1	protein_coding	No	Yes	Yes	0.918456	-0.0129655	0	0	9	1.8707e-10	0	eQTLGen_cis_eQTLs:BRAINEAC/CRBL:GTEx/v8/Cells_Cultured_fibroblasts:GTEx/v8/Skin_Sun_Exposed_Lower_leg	-	Promoter_anchored_loops:GM12878	2.06007e-08	rs5743604	21
ENSG00000109272	5197	PF4V1	4	74718906	74719872	1	protein_coding	No	Yes	Yes	0.00689209	0.164677	0	0	28	1.5709e-17	0	eQTLGen_cis_eQTLs:eQTLGen_trans_eQTLs	-	Mesendoderm	2.0099e-08	rs62316273;rs7896518	22:52
ENSG00000169116	25849	PARM1	4	75858305	75975325	1	protein_coding	No	Yes	Yes	0.00606336	1.14734	0	0	2	1.0793e-06	0.00329744	PsychENCODE_eQTLs:eQTLGen_cis_eQTLs	-	Mesenchymal_Stem_Cell	0.000124954	rs62316273	22
ENSG00000174792	152816	C4orf26	4	76481258	76491095	1	protein_coding	No	Yes	Yes	0.124857	0.290647	0	0	1	7.36918e-05	0.049	DICE/T_CD4_TH17	NA	Mesenchymal_Stem_Cell	0.000124954	rs62316273	22
ENSG00000226757	NA	NA	4	122685740	122687962	1	protein_coding	No	Yes	Yes	NA	NA	0	0	1	0.000784995	0.0476631	PsychENCODE_eQTLs	-	IMR90	0.00023277	rs62324212	24
ENSG00000123737	5393	EXOSC9	4	122722472	122738176	1	protein_coding	No	Yes	Yes	1.87139e-06	0.205002	0	0	15	1.3174e-13	0	eQTLGen_cis_eQTLs:BIOSQTL/BIOS_eQTL_geneLevel:GTEx/v8/Testis	-	Left_Ventricle:GM12878:IMR90:Mesenchymal_Stem_Cell:Mesendoderm:hESC	3.03378e-12	rs62324212	24
ENSG00000145386	890	CCNA2	4	122737599	122745087	-1	protein_coding	No	Yes	Yes	0.994683	-0.32346	0	0	2	2.4728e-06	0.012364	eQTLcatalogue/CEDAR_monocyte_CD14	-	Left_Ventricle:GM12878:IMR90:Mesenchymal_Stem_Cell:Mesendoderm:hESC	3.03378e-12	rs62324212	24
ENSG00000138686	55212	BBS7	4	122745595	122791652	-1	protein_coding	No	Yes	Yes	0.00117875	-0.518577	0	0	86	5.97133e-06	0.000235968	PsychENCODE_eQTLs:CMC_SVA_cis:GTEx/v8/Esophagus_Mucosa	+	Promoter_anchored_loops	2.72205e-11	rs62324212	24
ENSG00000138741	7222	TRPC3	4	122800182	122872909	-1	protein_coding	No	Yes	Yes	0.000446956	NA	0	0	70	1.7121e-18	0	eQTLGen_cis_eQTLs:BIOSQTL/BIOS_eQTL_geneLevel	+	Promoter_anchored_loops:Left_Ventricle:Liver:GM12878:IMR90:Mesenchymal_Stem_Cell:Mesendoderm:Neural_Progenitor_Cell:Trophoblast-like_Cell:hESC	3.03378e-12	rs62324212	24
ENSG00000138685	2247	FGF2	4	123747863	123819391	1	protein_coding	No	Yes	Yes	NA	3.10041	0	0	103	8.40124e-43	0	EyeGEx:eQTLcatalogue/GENCORD_ge_LCL:eQTLcatalogue/GEUVADIS_ge_LCL:eQTLcatalogue/TwinsUK_ge_LCL:eQTLGen_cis_eQTLs:BIOSQTL/BIOS_eQTL_geneLevel:CMC_SVA_cis:GTEx/v8/Artery_Tibial:GTEx/v8/Colon_Sigmoid:GTEx/v8/Esophagus_Muscularis:GTEx/v8/Heart_Left_Ventricle:GTEx/v8/Muscle_Skeletal:GTEx/v8/Testis	+	IMR90:Mesenchymal_Stem_Cell:Mesendoderm:hESC	2.03944e-09	rs62324212	24
ENSG00000170917	11162	NUDT6	4	123809852	123844123	-1	protein_coding	No	Yes	Yes	0.000761662	0.00792765	0	0	249	6.40597e-08	0.000320299	eQTLcatalogue/TwinsUK_ge_LCL:DICE/T_CD8_naive:eQTLGen_cis_eQTLs	+	Promoter_anchored_loops:Adult_Cortex:Fetal_Cortex:Aorta:Left_Ventricle:Liver:GM12878:IMR90:Mesenchymal_Stem_Cell:Mesendoderm:Trophoblast-like_Cell:hESC	3.03378e-12	rs62324212	24
ENSG00000145375	166378	SPATA5	4	123844229	124240605	1	protein_coding	No	Yes	Yes	4.64814e-10	-0.22712	0	0	28	9.91975e-05	0.0277619	BRAINEAC/CRBL:BRAINEAC/FCTX:BRAINEAC/aveALL	NA	Promoter_anchored_loops:Adult_Cortex:Fetal_Cortex:Aorta:Left_Ventricle:Liver:GM12878:IMR90:Mesenchymal_Stem_Cell:Mesendoderm:Trophoblast-like_Cell:hESC	3.03378e-12	rs62324212	24
ENSG00000164056	10252	SPRY1	4	124317950	124324910	1	protein_coding	No	Yes	Yes	4.12727e-05	-0.411797	0	0	21	8.8089e-09	0.000148392	PsychENCODE_eQTLs:DICE/T_CD4_memory_TREG:eQTLGen_trans_eQTLs:GTEx/v8/Muscle_Skeletal	-	Left_Ventricle:IMR90:Mesenchymal_Stem_Cell:Mesendoderm:hESC	8.30215e-41	rs62324212;rs8080734;rs2271308;rs3152	24:71
ENSG00000151458	57182	ANKRD50	4	125585207	125633887	-1	protein_coding	No	Yes	Yes	0.91812	-1.9368	0	0	1	1.3288e-06	0.0105068	eQTLGen_trans_eQTLs	NA	Left_Ventricle:Mesenchymal_Stem_Cell	2.03944e-09	rs2040789;rs62324212	24:70
ENSG00000183090	166752	FREM3	4	144498455	144621828	-1	protein_coding	No	Yes	Yes	NA	0.0140237	0	0	21	9.44058e-05	0.00801029	PsychENCODE_eQTLs:BRAINEAC/THAL	+	Promoter_anchored_loops	0.000683899	rs1828590	25
ENSG00000197465	2996	GYPE	4	144792020	144826716	-1	protein_coding	No	Yes	Yes	0.0016391	0.218462	0	0	16	2.1659e-08	2.91363e-07	eQTLcatalogue/CEDAR_T-cell_CD8:eQTLGen_cis_eQTLs:CMC_SVA_cis:CMC_NoSVA_cis:GTEx/v8/Artery_Aorta:GTEx/v8/Spleen	+	Promoter_anchored_loops	3.14209e-08	rs1828590	25
ENSG00000170180	2993	GYPA	4	145030457	145061904	-1	protein_coding	No	Yes	Yes	0.015313	-0.200437	0	0	2	6.0624e-06	0.0172897	eQTLGen_cis_eQTLs	NA	Promoter_anchored_loops	2.05474e-08	rs1828590	25
ENSG00000183580	23194	FBXL7	5	15500305	15939900	1	protein_coding	No	Yes	Yes	0.200107	-0.760863	0	0	8	6.17538e-05	0.00552182	PsychENCODE_eQTLs	-	Mesenchymal_Stem_Cell:Trophoblast-like_Cell	3.94837e-06	rs16903574	26
ENSG00000113494	5618	PRLR	5	35048861	35230794	-1	protein_coding	No	Yes	Yes	0.916128	-0.644219	0	0	92	2.2904e-11	0	PsychENCODE_eQTLs:eQTLGen_cis_eQTLs:BIOSQTL/BIOS_eQTL_geneLevel:CMC_SVA_cis:CMC_NoSVA_cis	-	Left_Ventricle:IMR90:Mesenchymal_Stem_Cell:Mesendoderm:Trophoblast-like_Cell:hESC	2.5612e-09	rs10472984	27
ENSG00000164188	202151	RANBP3L	5	36248536	36302216	-1	protein_coding	No	Yes	Yes	1.13183e-10	-0.568991	0	0	1	5.60463e-08	3.21607e-09	GTEx/v8/Esophagus_Muscularis	NA	Liver:IMR90:Mesenchymal_Stem_Cell:Mesendoderm:hESC	0.0128967	rs10472984	27
ENSG00000112893	4124	MAN2A1	5	109025067	109205326	1	protein_coding	No	Yes	Yes	0.0186444	NA	0	0	2	4.8125e-06	0.0319657	eQTLGen_trans_eQTLs	+	Promoter_anchored_loops:Adult_Cortex:Fetal_Cortex:Aorta:Left_Ventricle:GM12878:IMR90:Mesenchymal_Stem_Cell:Mesendoderm:Neural_Progenitor_Cell:Trophoblast-like_Cell:hESC	7.84707e-16	rs77844882;rs27123:rs17623337:rs1438673:rs17132762:rs17132762;rs17623337:rs1438673;rs17623337	28:36
ENSG00000164211	134429	STARD4	5	110831731	110848288	-1	protein_coding	No	Yes	Yes	2.95657e-07	-0.880031	0	0	15	1.64678e-05	0.00259629	PsychENCODE_eQTLs:GTEx/v8/Whole_Blood:GTEx/v8/Brain_Cerebellum:GTEx/v8/Brain_Nucleus_accumbens_basal_ganglia:GTEx/v8/Cells_Cultured_fibroblasts	-	Left_Ventricle:GM12878:IMR90:Mesenchymal_Stem_Cell:Mesendoderm:hESC	1.51658e-21	rs1438673;rs27123;rs17132762;rs27123:rs1438673:rs1438673;rs17623337:rs17623337:rs17132762:rs1438673;rs27123:rs1438673;rs17132762:rs1438673;rs17623337	28
ENSG00000134986	9315	NREP	5	110998318	111333161	-1	protein_coding	No	Yes	Yes	0.563643	0.149146	0	0	5	2.09134e-07	0.00151294	PsychENCODE_eQTLs:GTEx/v8/Cells_EBV-transformed_lymphocytes	-	Left_Ventricle:GM12878:IMR90:Mesenchymal_Stem_Cell:Mesendoderm:hESC	1.51658e-21	rs27123;rs1438673;rs27123:rs17132762:rs17623337:rs1438673:rs1438673;rs17623337:rs1438673;rs17132762;rs17132762:rs1438673	28
ENSG00000169570	285605	DTWD2	5	118173017	118324240	-1	protein_coding	No	Yes	Yes	2.16049e-05	0.105394	0	0	73	1.061e-42	0	EyeGEx:eQTLcatalogue/BrainSeq_ge_brain:eQTLGen_cis_eQTLs:BIOSQTL/BIOS_eQTL_geneLevel:CMC_SVA_cis:GTEx/v8/Artery_Aorta:GTEx/v8/Artery_Tibial:GTEx/v8/Brain_Anterior_cingulate_cortex_BA24:GTEx/v8/Esophagus_Mucosa:GTEx/v8/Esophagus_Muscularis:GTEx/v8/Muscle_Skeletal:GTEx/v8/Nerve_Tibial:GTEx/v8/Cells_Cultured_fibroblasts:GTEx/v8/Skin_Not_Sun_Exposed_Suprapubic:GTEx/v8/Skin_Sun_Exposed_Lower_leg:GTEx/v8/Thyroid	+	Left_Ventricle:Liver:Spleen:GM12878:IMR90:Mesenchymal_Stem_Cell:Mesendoderm:Neural_Progenitor_Cell:Trophoblast-like_Cell:hESC	1.2774e-08	rs1509142	29
ENSG00000158985	56990	CDC42SE2	5	130581186	130734140	1	protein_coding	No	Yes	Yes	0.753729	-0.225977	0	0	329	3.2717e-310	0	eQTLcatalogue/CEDAR_B-cell_CD19:eQTLcatalogue/CEDAR_monocyte_CD14:eQTLcatalogue/CEDAR_neutrophil_CD15:eQTLcatalogue/CEDAR_rectum:eQTLcatalogue/CEDAR_T-cell_CD4:eQTLcatalogue/CEDAR_T-cell_CD8:eQTLcatalogue/CEDAR_transverse_colon:eQTLcatalogue/Fairfax_2014_IFN24:eQTLcatalogue/Fairfax_2014_LPS24:eQTLcatalogue/Fairfax_2014_LPS2:eQTLcatalogue/Fairfax_2014_naive:eQTLcatalogue/GEUVADIS_ge_LCL:eQTLcatalogue/TwinsUK_ge_LCL:PsychENCODE_eQTLs:eQTLGen_cis_eQTLs:GTEx/v8/Adipose_Subcutaneous:GTEx/v8/Adipose_Visceral_Omentum:GTEx/v8/Adrenal_Gland:GTEx/v8/Whole_Blood:GTEx/v8/Artery_Aorta:GTEx/v8/Artery_Tibial:GTEx/v8/Brain_Cerebellar_Hemisphere:GTEx/v8/Brain_Cortex:GTEx/v8/Brain_Frontal_Cortex_BA9:GTEx/v8/Brain_Putamen_basal_ganglia:GTEx/v8/Brain_Substantia_nigra:GTEx/v8/Colon_Sigmoid:GTEx/v8/Colon_Transverse:GTEx/v8/Esophagus_Gastroesophageal_Junction:GTEx/v8/Esophagus_Muscularis:GTEx/v8/Lung:GTEx/v8/Muscle_Skeletal:GTEx/v8/Nerve_Tibial:GTEx/v8/Skin_Not_Sun_Exposed_Suprapubic:GTEx/v8/Skin_Sun_Exposed_Lower_leg:GTEx/v8/Stomach:GTEx/v8/Testis:GTEx/v8/Thyroid	+	Mesenchymal_Stem_Cell	1.21055e-09	rs7713065;rs2299010;rs4705959;rs2078387;rs4705959:rs7713065;rs4705959:rs2299010:rs7713065	30
ENSG00000120708	7045	TGFBI	5	135364584	135399507	1	protein_coding	No	Yes	Yes	0.00372244	-0.425177	0	0	3	1.5154e-06	0.0118289	eQTLGen_trans_eQTLs	-	IMR90	0.000644555	rs864745;rs2299010	30:42
ENSG00000113658	4090	SMAD5	5	135468534	135524435	1	protein_coding	No	Yes	Yes	0.986056	NA	0	0	6	9.2574e-07	0.00771563	eQTLGen_trans_eQTLs	-	Mesenchymal_Stem_Cell	1.69605e-07	rs10472984;rs2299010	27:30
ENSG00000170482	9963	SLC23A1	5	138702885	138720242	-1	protein_coding	No	Yes	Yes	0.0243223	0.0292441	0	0	2	1.88331e-08	9.41655e-05	eQTLcatalogue/TwinsUK_ge_blood:GTEx/v8/Adipose_Subcutaneous	NA	Left_Ventricle	0.00216414	rs35346561	31
ENSG00000170476	51237	MZB1	5	138723169	138725770	-1	protein_coding	No	Yes	Yes	0.00381145	-0.129029	0	0	8	2.39232e-05	0.049	DICE/T_CD4_naive_TREG	NA	Left_Ventricle	0.00216414	rs35346561	31
ENSG00000171604	51523	CXXC5	5	139026884	139063467	1	protein_coding	No	Yes	Yes	0.795355	NA	0	0	18	9.4149e-13	0	eQTLGen_trans_eQTLs	-	Adult_Cortex:Fetal_Cortex:Left_Ventricle:IMR90:Mesenchymal_Stem_Cell:Trophoblast-like_Cell	8.30215e-41	rs8080734;rs2271308;rs3152;rs12450388;rs35346561	31:71
ENSG00000158458	9542	NRG2	5	139226364	139422884	-1	protein_coding	No	Yes	Yes	0.995154	-0.430874	0	0	12	0.000207554	0.0137332	GTEx/v8/Adipose_Subcutaneous	NA	Adult_Cortex:Fetal_Cortex:Aorta:Left_Ventricle:Liver:Lung:Pancreas:Spleen:GM12878:IMR90:Mesenchymal_Stem_Cell:Mesendoderm:Trophoblast-like_Cell:hESC	3.00038e-06	rs35346561	31
ENSG00000113205	56132	PCDHB3	5	140480234	140483406	1	protein_coding	No	Yes	Yes	NA	0.839112	0	0	254	5.84687e-07	2.62399e-15	EyeGEx:PsychENCODE_eQTLs:CMC_SVA_cis:GTEx/v8/Brain_Anterior_cingulate_cortex_BA24:GTEx/v8/Brain_Nucleus_accumbens_basal_ganglia:GTEx/v8/Testis	-	Promoter_anchored_loops	3.21582e-05	rs35346561	31
ENSG00000178913	6879	TAF7	5	140698057	140700330	-1	protein_coding	No	Yes	Yes	0.736629	0.136273	0	0	73	2.4538e-48	0	eQTLGen_cis_eQTLs:eQTLGen_trans_eQTLs:GTEx/v8/Esophagus_Mucosa:GTEx/v8/Muscle_Skeletal	+	Adult_Cortex:Fetal_Cortex:Left_Ventricle:Pancreas:GM12878:IMR90:Mesenchymal_Stem_Cell:Mesendoderm:Neural_Progenitor_Cell:Trophoblast-like_Cell:hESC	4.4827e-11	rs35346561;rs13321258;rs249681	18:31
ENSG00000081853	56113	PCDHGA2	5	140718539	140892546	1	protein_coding	No	Yes	Yes	8.23181e-07	-0.994978	0	0	3	7.69579e-06	1.62766e-07	GTEx/v8/Adipose_Subcutaneous:GTEx/v8/Small_Intestine_Terminal_Ileum	+	Left_Ventricle:Pancreas:GM12878:IMR90:Mesenchymal_Stem_Cell:Mesendoderm:Neural_Progenitor_Cell:Trophoblast-like_Cell:hESC	3.63625e-05	rs249681;rs35346561	31
ENSG00000253910	56103	PCDHGB2	5	140739703	140892546	1	protein_coding	No	Yes	Yes	3.5429e-07	-0.552711	0	0	118	3.61977e-05	0.00344607	PsychENCODE_eQTLs	+	Promoter_anchored_loops	0.00016026	rs35346561	31
ENSG00000253485	56110	PCDHGA5	5	140743898	140892546	1	protein_coding	No	Yes	Yes	0.000468775	-0.793882	0	0	17	6.34197e-07	0.00127067	PsychENCODE_eQTLs:GTEx/v8/Adipose_Visceral_Omentum	-	Promoter_anchored_loops	0.00016026	rs35346561	31
ENSG00000262209	56102	PCDHGB3	5	140749831	140892546	1	protein_coding	No	Yes	Yes	0.000624135	-1.09267	0	0	2	0.000199709	0.000765556	GTEx/v8/Cells_Cultured_fibroblasts	-	Promoter_anchored_loops	2.10005e-08	rs249681;rs35346561	31
ENSG00000253731	56109	PCDHGA6	5	140753651	140892546	1	protein_coding	No	Yes	Yes	8.20065e-07	-0.999199	0	0	5	6.91563e-05	4.3393e-13	GTEx/v8/Adipose_Subcutaneous:GTEx/v8/Skin_Sun_Exposed_Lower_leg	-	Promoter_anchored_loops	0.000214861	rs35346561	31
ENSG00000253767	9708	PCDHGA8	5	140772381	140892546	1	protein_coding	No	Yes	Yes	9.44701e-09	-0.792845	0	0	15	3.11012e-05	2.45743e-06	GTEx/v8/Nerve_Tibial:GTEx/v8/Cells_Cultured_fibroblasts	+	Mesenchymal_Stem_Cell:Mesendoderm:hESC	0.000468404	rs35346561;rs249681	31
ENSG00000254122	56099	PCDHGB7	5	140797427	140892546	1	protein_coding	No	Yes	Yes	0.0160706	-0.851877	0	0	6	1.47195e-06	0.00728833	GTEx/v8/Cells_EBV-transformed_lymphocytes	NA	Promoter_anchored_loops:Mesenchymal_Stem_Cell:Mesendoderm:hESC	0.0131317	rs35346561	31
ENSG00000242419	56098	PCDHGC4	5	140864741	140892546	1	protein_coding	No	Yes	Yes	0.93615	-1.15033	0	0	3	3.83878e-05	0.049	DICE/T_CD4_naive	-	Adult_Cortex:Fetal_Cortex:Mesendoderm	6.888e-06	rs249681;rs35346561:rs249681	31
ENSG00000240764	56097	PCDHGC5	5	140868808	140892546	1	protein_coding	No	Yes	Yes	2.85044e-05	-0.96252	0	0	19	6.59528e-06	0.0136898	PsychENCODE_eQTLs:GTEx/v8/Brain_Cerebellar_Hemisphere:GTEx/v8/Uterus	+	Adult_Cortex:Fetal_Cortex:Mesendoderm	6.888e-06	rs35346561;rs249681;rs35346561:rs249681	31
ENSG00000131504	1729	DIAPH1	5	140894583	140998622	-1	protein_coding	No	Yes	Yes	0.26711	-0.401174	0	0	2	9.86183e-08	9.01476e-06	GTEx/v8/Brain_Hypothalamus	NA	GM12878:IMR90:Mesenchymal_Stem_Cell:Mesendoderm:Trophoblast-like_Cell	3.00038e-06	rs35346561	31
ENSG00000164620	285613	RELL2	5	141016517	141020644	1	protein_coding	No	Yes	Yes	0.800132	-1.78633	0	0	2	0.000115039	7.29302e-35	GTEx/v8/Skin_Not_Sun_Exposed_Suprapubic:GTEx/v8/Thyroid	-	Promoter_anchored_loops	3.21582e-05	rs249681;rs35346561	31
ENSG00000120318	64411	ARAP3	5	141032968	141061788	-1	protein_coding	No	Yes	Yes	0.967505	-0.0545428	0	0	58	7.0461e-25	0	eQTLGen_cis_eQTLs	-	Promoter_anchored_loops:Left_Ventricle:Liver:Spleen:GM12878:IMR90:Mesenchymal_Stem_Cell:Mesendoderm:Trophoblast-like_Cell:hESC	2.62889e-14	rs35346561;rs249681	31
ENSG00000081791	9812	KIAA0141	5	141303373	141321612	1	protein_coding	No	Yes	Yes	3.06121e-10	0.479205	0	0	8	7.5569e-08	0.0002961	eQTLGen_cis_eQTLs	-	IMR90:Mesenchymal_Stem_Cell	7.25783e-14	rs249681	31
ENSG00000113555	51294	PCDH12	5	141323150	141349304	-1	protein_coding	No	Yes	Yes	1.29394e-10	-0.944946	0	0	2	8.59517e-05	1.24235e-05	GTEx/v8/Whole_Blood	+	Left_Ventricle:Liver:GM12878:IMR90:Mesenchymal_Stem_Cell:Mesendoderm:Trophoblast-like_Cell:hESC	2.62889e-14	rs249681	31
ENSG00000013561	9604	RNF14	5	141337893	141369856	1	protein_coding	No	Yes	Yes	0.00753477	0.618466	0	0	165	3.5613e-19	0	eQTLcatalogue/Alasoo_2018_ge_macrophage_Salmonella:eQTLGen_cis_eQTLs	-	Left_Ventricle:Liver:GM12878:IMR90:Mesenchymal_Stem_Cell:Mesendoderm:Trophoblast-like_Cell:hESC	2.62889e-14	rs249681	31
ENSG00000113552	10007	GNPDA1	5	141371314	141392606	-1	protein_coding	No	Yes	Yes	0.00342636	-0.458184	0	0	227	1.9574e-34	0	eQTLcatalogue/Fairfax_2014_naive:eQTLcatalogue/TwinsUK_ge_fat:eQTLcatalogue/TwinsUK_ge_skin:eQTLGen_cis_eQTLs:eQTLGen_trans_eQTLs:BIOSQTL/BIOS_eQTL_geneLevel:BRAINEAC/PUTM:GTEx/v8/Whole_Blood:GTEx/v8/Colon_Sigmoid:GTEx/v8/Esophagus_Mucosa:GTEx/v8/Esophagus_Muscularis:GTEx/v8/Heart_Atrial_Appendage:GTEx/v8/Cells_Cultured_fibroblasts:GTEx/v8/Skin_Not_Sun_Exposed_Suprapubic:GTEx/v8/Skin_Sun_Exposed_Lower_leg	-	Promoter_anchored_loops:Adult_Cortex:Aorta:Hippocampus:Left_Ventricle:Liver:Right_Ventricle:Spleen:GM12878:IMR90:Mesenchymal_Stem_Cell:Mesendoderm:Neural_Progenitor_Cell:Trophoblast-like_Cell:hESC	2.62889e-14	rs249681;rs77844882	31:36
ENSG00000146083	22838	RNF44	5	175953698	175965026	-1	protein_coding	No	Yes	Yes	0.56793	-0.23708	0	0	12	0.000100391	0.0334032	CMC_NoSVA_cis:GTEx/v8/Thyroid	-	Promoter_anchored_loops	1.61685e-07	rs12187932	32
ENSG00000074317	6620	SNCB	5	176047085	176057530	-1	protein_coding	No	Yes	Yes	0.198197	NA	0	0	1	NA	0.009	CMC_SVA_cis	+	Left_Ventricle:Liver:IMR90:Mesenchymal_Stem_Cell:Mesendoderm:hESC	0.00619504	rs12187932	32
ENSG00000113763	90249	UNC5A	5	176237478	176307897	1	protein_coding	No	Yes	Yes	0.99626	NA	0	0	38	1.97714e-06	0.0098857	eQTLcatalogue/HipSci_ge_iPSC:BRAINEAC/TCTX	+	Promoter_anchored_loops	7.95598e-08	rs12187932	32
ENSG00000160883	3101	HK3	5	176307870	176326333	-1	protein_coding	No	Yes	Yes	1.15548e-14	-0.14778	0	0	2	3.1254e-06	0.00902333	eQTLcatalogue/Fairfax_2014_naive:eQTLGen_cis_eQTLs	NA	Liver:GM12878:IMR90:Mesenchymal_Stem_Cell:Mesendoderm:Trophoblast-like_Cell:hESC	0.0467048	rs12187932	32
ENSG00000113758	1627	DBN1	5	176883609	176901402	-1	protein_coding	No	Yes	Yes	0.962686	NA	0	0	21	1.3503e-10	0	eQTLcatalogue/Fairfax_2014_naive:eQTLGen_cis_eQTLs:eQTLGen_trans_eQTLs	-	Promoter_anchored_loops:Adult_Cortex:Fetal_Cortex:IMR90	4.1425e-08	rs12187932;rs630014;rs8176691;rs28627930	32:50
ENSG00000196923	9260	PDLIM7	5	176910395	176924607	-1	protein_coding	No	Yes	Yes	0.90303	-0.173713	0	0	47	6.2116e-08	0.000271465	eQTLGen_cis_eQTLs:GTEx/v8/Adipose_Subcutaneous	-	Promoter_anchored_loops	9.01377e-06	rs12187932	32
ENSG00000146094	79930	DOK3	5	176928908	176938275	-1	protein_coding	No	Yes	Yes	7.27878e-05	-0.40087	0	0	1	7.1558e-06	0.0441548	eQTLGen_trans_eQTLs	-	Promoter_anchored_loops	2.02968e-20	rs8080734;rs12450388;rs12187932	32:71
ENSG00000183258	51428	DDX41	5	176938578	176944470	-1	protein_coding	No	Yes	Yes	0.00098438	-0.991842	0	0	8	1.28351e-05	0.0187198	GTEx/v8/Esophagus_Muscularis	+	Promoter_anchored_loops:Adult_Cortex:Fetal_Cortex	2.67214e-06	rs12187932	32
ENSG00000184840	54732	TMED9	5	177019159	177023125	1	protein_coding	No	Yes	Yes	0.159568	0.429147	0	0	32	1.4932e-05	1.8e-08	CMC_SVA_cis:GTEx/v8/Colon_Transverse:GTEx/v8/Stomach	-	Fetal_Cortex	0.00515307	rs12187932	32
ENSG00000204677	101930363	FAM153C	5	177433406	177482560	1	protein_coding	No	Yes	Yes	0.848853	NA	0	0	7	7.56304e-05	0.000737424	GTEx/v8/Adipose_Subcutaneous	-	Promoter_anchored_loops	0.0002309	rs12187932	32
ENSG00000197451	3182	HNRNPAB	5	177631508	177638164	1	protein_coding	No	Yes	Yes	0.960163	0.137152	0	0	3	9.24197e-06	0.0265637	GTEx/v8/Spleen	+	Promoter_anchored_loops	4.28166e-06	rs12187932	32
ENSG00000112312	51053	GMNN	6	24775159	24786327	1	protein_coding	No	Yes	Yes	0.607454	0.172626	0	0	21	1.51254e-05	0.0389018	GTEx/v8/Pancreas	-	Adult_Cortex:Fetal_Cortex:IMR90:Mesenchymal_Stem_Cell	1.75436e-10	rs3752416	34
ENSG00000111913	9750	FAM65B	6	24797601	25042238	-1	protein_coding	No	Yes	Yes	0.97131	0.949896	0	0	101	1.63364e-07	0.000104561	GTEx/v8/Esophagus_Muscularis	+	Left_Ventricle:IMR90:Mesenchymal_Stem_Cell:Mesendoderm:Trophoblast-like_Cell:hESC	1.75436e-10	rs3752416	34
ENSG00000079691	55604	LRRC16A	6	25279306	25620758	1	protein_coding	No	Yes	Yes	0.502319	0.400707	0	0	276	5.2413e-52	0	eQTLcatalogue/BLUEPRINT_ge_T-cell:eQTLcatalogue/GENCORD_ge_T-cell:eQTLcatalogue/Lepik_2017_ge_blood:eQTLcatalogue/TwinsUK_ge_LCL:eQTLGen_cis_eQTLs:BIOSQTL/BIOS_eQTL_geneLevel:GTEx/v8/Esophagus_Mucosa:GTEx/v8/Skin_Sun_Exposed_Lower_leg:GTEx/v8/Thyroid	+	Fetal_Cortex:Aorta:Left_Ventricle:GM12878:IMR90:Mesenchymal_Stem_Cell:Mesendoderm:Neural_Progenitor_Cell:Trophoblast-like_Cell:hESC	1.75436e-10	rs3752416	34
ENSG00000186470	11118	BTN3A2	6	26365387	26378546	1	protein_coding	No	Yes	Yes	0.000124519	2.20791	0	0	720	3.2717e-310	0	EyeGEx:eQTLcatalogue/Alasoo_2018_ge_macrophage_IFNg_Salmonella:eQTLcatalogue/Alasoo_2018_ge_macrophage_IFNg:eQTLcatalogue/Alasoo_2018_ge_macrophage_naive:eQTLcatalogue/Alasoo_2018_ge_macrophage_Salmonella:eQTLcatalogue/BLUEPRINT_ge_monocyte:eQTLcatalogue/BLUEPRINT_ge_neutrophil:eQTLcatalogue/BLUEPRINT_ge_T-cell:eQTLcatalogue/CEDAR_B-cell_CD19:eQTLcatalogue/CEDAR_monocyte_CD14:eQTLcatalogue/CEDAR_neutrophil_CD15:eQTLcatalogue/CEDAR_T-cell_CD4:eQTLcatalogue/CEDAR_T-cell_CD8:eQTLcatalogue/Fairfax_2012_B-cell_CD19:eQTLcatalogue/Fairfax_2014_IFN24:eQTLcatalogue/Fairfax_2014_LPS24:eQTLcatalogue/Fairfax_2014_LPS2:eQTLcatalogue/Fairfax_2014_naive:eQTLcatalogue/GENCORD_ge_LCL:eQTLcatalogue/GENCORD_ge_T-cell:eQTLcatalogue/GEUVADIS_ge_LCL:eQTLcatalogue/HipSci_ge_iPSC:eQTLcatalogue/Kasela_2017_T-cell_CD4:eQTLcatalogue/Kasela_2017_T-cell_CD8:eQTLcatalogue/Lepik_2017_ge_blood:eQTLcatalogue/Nedelec_2016_ge_macrophage_Listeria:eQTLcatalogue/Nedelec_2016_ge_macrophage_naive:eQTLcatalogue/Nedelec_2016_ge_macrophage_Salmonella:eQTLcatalogue/TwinsUK_ge_blood:eQTLcatalogue/TwinsUK_ge_fat:eQTLcatalogue/TwinsUK_ge_LCL:eQTLcatalogue/TwinsUK_ge_skin:eQTLcatalogue/van_de_Bunt_2015_ge_pancreatic_islet:PsychENCODE_eQTLs:DICE/T_CD4_TFH:eQTLGen_cis_eQTLs:BIOSQTL/BIOS_eQTL_geneLevel:CMC_SVA_cis:CMC_NoSVA_cis:BRAINEAC/CRBL:BRAINEAC/FCTX:BRAINEAC/HIPP:BRAINEAC/OCTX:BRAINEAC/PUTM:BRAINEAC/SNIG:BRAINEAC/THAL:BRAINEAC/aveALL:GTEx/v8/Adipose_Subcutaneous:GTEx/v8/Adipose_Visceral_Omentum:GTEx/v8/Adrenal_Gland:GTEx/v8/Cells_EBV-transformed_lymphocytes:GTEx/v8/Whole_Blood:GTEx/v8/Artery_Aorta:GTEx/v8/Artery_Coronary:GTEx/v8/Artery_Tibial:GTEx/v8/Brain_Anterior_cingulate_cortex_BA24:GTEx/v8/Brain_Cerebellum:GTEx/v8/Brain_Cortex:GTEx/v8/Brain_Frontal_Cortex_BA9:GTEx/v8/Brain_Hippocampus:GTEx/v8/Brain_Hypothalamus:GTEx/v8/Brain_Nucleus_accumbens_basal_ganglia:GTEx/v8/Brain_Putamen_basal_ganglia:GTEx/v8/Brain_Spinal_cord_cervical_c-1:GTEx/v8/Breast_Mammary_Tissue:GTEx/v8/Colon_Sigmoid:GTEx/v8/Colon_Transverse:GTEx/v8/Esophagus_Gastroesophageal_Junction:GTEx/v8/Esophagus_Mucosa:GTEx/v8/Esophagus_Muscularis:GTEx/v8/Heart_Atrial_Appendage:GTEx/v8/Heart_Left_Ventricle:GTEx/v8/Liver:GTEx/v8/Lung:GTEx/v8/Muscle_Skeletal:GTEx/v8/Nerve_Tibial:GTEx/v8/Pancreas:GTEx/v8/Pituitary:GTEx/v8/Prostate:GTEx/v8/Cells_Cultured_fibroblasts:GTEx/v8/Skin_Not_Sun_Exposed_Suprapubic:GTEx/v8/Skin_Sun_Exposed_Lower_leg:GTEx/v8/Small_Intestine_Terminal_Ileum:GTEx/v8/Spleen:GTEx/v8/Stomach:GTEx/v8/Testis:GTEx/v8/Thyroid:GTEx/v8/Vagina	+	EP_correlation_cell_type_oneway:GM12878:IMR90:Mesenchymal_Stem_Cell	9.05868e-11	rs3752416	34
ENSG00000124508	10385	BTN2A2	6	26383324	26395102	1	protein_coding	No	Yes	Yes	0.000150288	1.01572	0	0	628	3.6227e-35	0	eQTLcatalogue/HipSci_ge_iPSC:eQTLcatalogue/Lepik_2017_ge_blood:DICE/Monocyte_classical:eQTLGen_cis_eQTLs:BIOSQTL/BIOS_eQTL_geneLevel:CMC_SVA_cis:GTEx/v8/Adipose_Subcutaneous:GTEx/v8/Adipose_Visceral_Omentum:GTEx/v8/Artery_Tibial:GTEx/v8/Brain_Nucleus_accumbens_basal_ganglia:GTEx/v8/Colon_Transverse:GTEx/v8/Esophagus_Gastroesophageal_Junction:GTEx/v8/Esophagus_Mucosa:GTEx/v8/Esophagus_Muscularis:GTEx/v8/Muscle_Skeletal:GTEx/v8/Nerve_Tibial:GTEx/v8/Prostate:GTEx/v8/Cells_Cultured_fibroblasts:GTEx/v8/Skin_Not_Sun_Exposed_Suprapubic:GTEx/v8/Skin_Sun_Exposed_Lower_leg:GTEx/v8/Thyroid	+	GM12878:IMR90:Mesenchymal_Stem_Cell	9.05868e-11	rs3752416	34
ENSG00000026950	11119	BTN3A1	6	26402465	26415444	1	protein_coding	No	Yes	Yes	8.65114e-07	1.62791	0	0	133	9.7549e-18	0	eQTLcatalogue/Kasela_2017_T-cell_CD4:DICE/T_CD8_naive_activated:eQTLGen_cis_eQTLs:BIOSQTL/BIOS_eQTL_geneLevel:CMC_SVA_cis:GTEx/v8/Colon_Transverse:GTEx/v8/Heart_Atrial_Appendage:GTEx/v8/Nerve_Tibial:GTEx/v8/Skin_Not_Sun_Exposed_Suprapubic:GTEx/v8/Stomach:GTEx/v8/Testis	-	EP_correlation_cell_type_oneway:Fetal_Cortex:IMR90	9.05868e-11	rs3752416	34
ENSG00000111801	10384	BTN3A3	6	26440700	26453643	1	protein_coding	No	Yes	Yes	7.19025e-10	1.09011	0	0	282	1.02418e-23	0	eQTLcatalogue/CEDAR_neutrophil_CD15:eQTLcatalogue/CEDAR_T-cell_CD4:eQTLcatalogue/CEDAR_T-cell_CD8:eQTLcatalogue/Fairfax_2012_B-cell_CD19:eQTLcatalogue/Fairfax_2014_IFN24:eQTLcatalogue/Fairfax_2014_LPS24:eQTLcatalogue/Fairfax_2014_naive:PsychENCODE_eQTLs:eQTLGen_cis_eQTLs:CMC_SVA_cis:CMC_NoSVA_cis:GTEx/v8/Esophagus_Muscularis:GTEx/v8/Lung:GTEx/v8/Nerve_Tibial:GTEx/v8/Skin_Sun_Exposed_Lower_leg:GTEx/v8/Thyroid	-	EP_correlation_cell_type_oneway:Liver:GM12878:IMR90:Mesenchymal_Stem_Cell:Mesendoderm:Trophoblast-like_Cell:hESC	9.05868e-11	rs3752416	34
ENSG00000112763	11120	BTN2A1	6	26458150	26476849	1	protein_coding	No	Yes	Yes	1.07468e-18	0.260571	0	0	544	1.0921e-60	0	EyeGEx:eQTLcatalogue/Lepik_2017_ge_blood:PsychENCODE_eQTLs:eQTLGen_cis_eQTLs:BIOSQTL/BIOS_eQTL_geneLevel:GTEx/v8/Whole_Blood	+	EP_correlation_cell_type_oneway:Liver:GM12878:IMR90:Mesenchymal_Stem_Cell:Mesendoderm:Trophoblast-like_Cell:hESC	9.05868e-11	rs3752416	34
ENSG00000182952	10473	HMGN4	6	26538633	26546482	1	protein_coding	No	Yes	Yes	0.557082	-0.351003	0	0	197	2.8001e-25	0	eQTLGen_cis_eQTLs:BIOSQTL/BIOS_eQTL_geneLevel:GTEx/v8/Adipose_Visceral_Omentum:GTEx/v8/Whole_Blood:GTEx/v8/Heart_Left_Ventricle:GTEx/v8/Muscle_Skeletal:GTEx/v8/Pancreas:GTEx/v8/Cells_Cultured_fibroblasts	+	Aorta:Hippocampus:Left_Ventricle:Liver:Spleen:GM12878:IMR90:Mesenchymal_Stem_Cell:Mesendoderm:Neural_Progenitor_Cell:Trophoblast-like_Cell:hESC	4.04255e-08	rs3752416	34
ENSG00000146109	29777	ABT1	6	26597180	26600278	1	protein_coding	No	Yes	Yes	0.0271056	0.104221	0	0	241	3.619e-14	0	eQTLcatalogue/HipSci_ge_iPSC:DICE/B_cell_naive:eQTLGen_cis_eQTLs:GTEx/v8/Adipose_Subcutaneous:GTEx/v8/Muscle_Skeletal:GTEx/v8/Thyroid	-	Left_Ventricle:Liver:GM12878:IMR90:Mesenchymal_Stem_Cell:Mesendoderm:Neural_Progenitor_Cell:Trophoblast-like_Cell:hESC	1.23447e-06	rs3752416	34
ENSG00000181315	79692	ZNF322	6	26636518	26659980	-1	protein_coding	No	Yes	Yes	NA	-1.14047	0	0	104	7.5267e-10	4.24655e-62	eQTLcatalogue/Lepik_2017_ge_blood:DICE/T_CD4_naive_TREG:eQTLGen_cis_eQTLs:GTEx/v8/Adipose_Subcutaneous:GTEx/v8/Adipose_Visceral_Omentum:GTEx/v8/Artery_Tibial:GTEx/v8/Esophagus_Mucosa:GTEx/v8/Esophagus_Muscularis:GTEx/v8/Heart_Atrial_Appendage:GTEx/v8/Heart_Left_Ventricle:GTEx/v8/Lung:GTEx/v8/Muscle_Skeletal:GTEx/v8/Nerve_Tibial:GTEx/v8/Cells_Cultured_fibroblasts:GTEx/v8/Skin_Not_Sun_Exposed_Suprapubic:GTEx/v8/Skin_Sun_Exposed_Lower_leg:GTEx/v8/Thyroid	-	Promoter_anchored_loops:Fetal_Cortex:Left_Ventricle:GM12878	7.68275e-07	rs3752416	34
ENSG00000124635	8970	HIST1H2BJ	6	27093676	27100541	-1	protein_coding	No	Yes	Yes	0.478842	0.308582	0	0	18	8.5402e-07	0.00269906	eQTLGen_cis_eQTLs	+	Promoter_anchored_loops:Adult_Cortex:Fetal_Cortex:Aorta:Left_Ventricle:Liver:Spleen:GM12878:IMR90:Mesenchymal_Stem_Cell:Mesendoderm:Neural_Progenitor_Cell:Trophoblast-like_Cell:hESC	9.05868e-11	rs3752416	34
ENSG00000197903	85236	HIST1H2BK	6	27106073	27114619	-1	protein_coding	No	Yes	Yes	0.490754	-0.0430523	0	0	93	8.023e-68	0	eQTLGen_cis_eQTLs:GTEx/v8/Adipose_Subcutaneous:GTEx/v8/Artery_Tibial	-	Promoter_anchored_loops:Adult_Cortex:Fetal_Cortex:Aorta:Left_Ventricle:Liver:Spleen:GM12878:IMR90:Mesenchymal_Stem_Cell:Mesendoderm:Neural_Progenitor_Cell:Trophoblast-like_Cell:hESC	9.05868e-11	rs3752416	34
ENSG00000112812	10279	PRSS16	6	27215480	27224403	1	protein_coding	No	Yes	Yes	2.23792e-06	0.00884812	0	0	35	1.5373e-09	3.974e-11	eQTLGen_cis_eQTLs:GTEx/v8/Brain_Cerebellum:GTEx/v8/Esophagus_Muscularis:GTEx/v8/Thyroid	-	IMR90:Mesendoderm:hESC	1.75436e-10	rs3752416	34
ENSG00000203813	8968	HIST1H3H	6	27777842	27778314	1	protein_coding	No	Yes	Yes	0.0249392	-0.177817	0	0	17	1.7628e-51	0	eQTLGen_trans_eQTLs	+	Adult_Cortex:Fetal_Cortex:Aorta:Left_Ventricle:Liver:GM12878:IMR90:Mesenchymal_Stem_Cell:Mesendoderm:Neural_Progenitor_Cell:Trophoblast-like_Cell:hESC	9.9043e-35	rs914615;rs630014;rs8176691;rs79509103;rs8080734;rs12450388;rs3752416	5:34:50:65:71
ENSG00000124493	2914	GRM4	6	33989628	34123399	-1	protein_coding	No	Yes	Yes	0.97935	-0.635219	0	0	1	2.97263e-05	0.049	DICE/T_CD4_TFH	NA	Adult_Cortex:Fetal_Cortex:GM12878:IMR90:Mesenchymal_Stem_Cell	2.76909e-05	rs113670165	35
ENSG00000186577	221491	C6orf1	6	34214157	34217247	-1	protein_coding	No	Yes	Yes	0.298719	-0.834304	0	0	1	NA	0.049	CMC_NoSVA_cis	-	Promoter_anchored_loops:Adult_Cortex:Fetal_Cortex	1.2636e-09	rs113670165	35
ENSG00000124614	6204	RPS10	6	34385231	34393902	-1	protein_coding	No	Yes	Yes	0.946463	0.204718	0	0	125	3.9266e-12	0	eQTLGen_cis_eQTLs:GTEx/v8/Adipose_Subcutaneous:GTEx/v8/Esophagus_Mucosa:GTEx/v8/Lung:GTEx/v8/Cells_Cultured_fibroblasts:GTEx/v8/Skin_Not_Sun_Exposed_Suprapubic:GTEx/v8/Skin_Sun_Exposed_Lower_leg:GTEx/v8/Thyroid	-	IMR90:Mesenchymal_Stem_Cell	1.25173e-10	rs113670165	35
ENSG00000124664	25803	SPDEF	6	34505579	34524110	-1	protein_coding	No	Yes	Yes	0.711825	-0.40704	0	0	1	0.000121864	8.0375e-07	GTEx/v8/Skin_Sun_Exposed_Lower_leg	NA	Promoter_anchored_loops:Spleen:IMR90:Mesenchymal_Stem_Cell	1.25173e-10	rs113670165	35
