## Supplementary material for "Disentangling the Shared and Differential Genetic Architecture Between COVID-19 and Other Respiratory Disorders: A Multi-Omics Genome-Wide Analysis": C2_Asthma.xlsx (part 19 of 128)

### Sheet: T6.mapping_genes (continued)
Table 6. Gene mapping results based on positional, eQTL and chromatin interaction
ENSG00000157343	221481	ARMC12	6	35704809	35716856	1	protein_coding	No	Yes	Yes	0.000270202	0.274184	0	0	1	0.000223595	0.00427288	GTEx/v8/Muscle_Skeletal	NA	Promoter_anchored_loops:Adult_Cortex:Fetal_Cortex:Liver:Spleen:GM12878:IMR90:Mesenchymal_Stem_Cell	0.012358	rs113670165	35
ENSG00000137392	1208	CLPS	6	35762759	35765088	-1	protein_coding	No	Yes	Yes	0.0562748	0.768245	0	0	6	2.90697e-05	0.0273578	PsychENCODE_eQTLs:GTEx/v8/Artery_Tibial:GTEx/v8/Brain_Cerebellar_Hemisphere	-	Adult_Cortex:Mesenchymal_Stem_Cell	4.43921e-06	rs113670165	35
ENSG00000096063	6732	SRPK1	6	35800743	35889119	-1	protein_coding	No	Yes	Yes	0.000394807	-0.861232	0	0	136	1.251e-11	0	eQTLGen_cis_eQTLs:CMC_SVA_cis:CMC_NoSVA_cis:GTEx/v8/Esophagus_Gastroesophageal_Junction	+	Promoter_anchored_loops	2.76909e-05	rs113670165	35
ENSG00000112053	116369	SLC26A8	6	35911291	35992645	-1	protein_coding	No	Yes	Yes	7.64803e-08	-0.443472	0	0	39	2.0546e-10	0	eQTLGen_cis_eQTLs:GTEx/v8/Adipose_Subcutaneous	+	Promoter_anchored_loops:Fetal_Cortex	8.16782e-10	rs113670165	35
ENSG00000112062	1432	MAPK14	6	35995488	36079013	1	protein_coding	No	Yes	Yes	0.997467	-0.995766	0	0	9	2.9976e-07	0.00280586	eQTLGen_trans_eQTLs	-	Promoter_anchored_loops:Fetal_Cortex	8.30215e-41	rs8080734;rs2271308;rs3152;rs12450388;rs113670165	35:71
ENSG00000156711	5603	MAPK13	6	36095586	36107842	1	protein_coding	No	Yes	Yes	5.4835e-07	NA	0	0	22	8.5752e-07	0.000809454	DICE/T_CD4_TH1:eQTLGen_cis_eQTLs:GTEx/v8/Artery_Coronary	+	Promoter_anchored_loops	1.2636e-09	rs113670165	35
ENSG00000010030	51513	ETV7	6	36322419	36356164	-1	protein_coding	No	Yes	Yes	2.00673e-08	0.118035	0	0	1	1.4405e-05	0.0401538	eQTLGen_cis_eQTLs	+	IMR90	0.00146942	rs113670165	35
ENSG00000198833	51465	UBE2J1	6	90036344	90062567	-1	protein_coding	No	Yes	Yes	0.857925	-0.139236	0	0	12	4.43459e-06	0.022173	eQTLcatalogue/GENCORD_ge_LCL	-	Liver:GM12878	5.26727e-19	rs77844882	36
ENSG00000135299	22881	ANKRD6	6	90142889	90343553	1	protein_coding	No	Yes	Yes	3.48769e-07	-0.460316	0	0	2	4.48964e-06	0.0224482	eQTLcatalogue/BrainSeq_ge_brain:GTEx/v8/Esophagus_Muscularis	NA	Fetal_Cortex:Trophoblast-like_Cell	4.48193e-18	rs77844882	36
ENSG00000112159	23195	MDN1	6	90352218	90529442	-1	protein_coding	No	Yes	Yes	1	-0.834813	0	0	2	5.08961e-05	7.31207e-14	DICE/T_CD4_TH1:GTEx/v8/Cells_Cultured_fibroblasts	-	EP_correlation_cell_type_oneway	7.47376e-19	rs77844882	36
ENSG00000130349	51250	C6orf203	6	107349407	107372546	1	protein_coding	No	Yes	Yes	0.00178692	0.740593	0	0	14	2.23141e-06	0.0037563	GTEx/v8/Muscle_Skeletal	+	Mesendoderm	5.65015e-05	rs77791277	37
ENSG00000118514	64577	ALDH8A1	6	135238528	135271260	-1	protein_coding	No	Yes	Yes	9.45631e-06	0.269938	0	0	7	8.1047e-06	0.0212357	EyeGEx:eQTLGen_cis_eQTLs:BRAINEAC/CRBL:BRAINEAC/WHMT	+	GM12878:Mesenchymal_Stem_Cell:Mesendoderm:hESC	9.06722e-12	rs11154806	38
ENSG00000146410	113115	MTFR2	6	136552162	136571473	-1	protein_coding	No	Yes	Yes	0.000151538	-0.668962	0	0	1	1.20309e-05	0.0173042	GTEx/v8/Cells_EBV-transformed_lymphocytes	NA	Promoter_anchored_loops:Adult_Cortex:Fetal_Cortex:Adrenal:Aorta:Left_Ventricle:Liver:Right_Ventricle:GM12878:IMR90:Mesenchymal_Stem_Cell:Mesendoderm:Neural_Progenitor_Cell:Trophoblast-like_Cell:hESC	8.98981e-12	rs11154806;rs11154806:rs569305282	38:39
ENSG00000182747	340146	SLC35D3	6	137243402	137246777	1	protein_coding	No	Yes	Yes	0.149614	NA	0	0	1	3.414e-06	0.0241071	eQTLGen_trans_eQTLs	NA	Left_Ventricle:GM12878:IMR90:Mesenchymal_Stem_Cell:Mesendoderm:Trophoblast-like_Cell:hESC	1.55535e-05	rs79509103;rs569305282	39:65
ENSG00000016402	53832	IL20RA	6	137321108	137366298	-1	protein_coding	No	Yes	Yes	0.00757532	0.818251	0	0	5	1.57319e-05	0.00164038	PsychENCODE_eQTLs	-	Fetal_Cortex:Aorta:Left_Ventricle:Liver:Spleen:GM12878:IMR90:Mesenchymal_Stem_Cell:Mesendoderm:Trophoblast-like_Cell:hESC	2.62371e-08	rs569305282	39
ENSG00000177468	167826	OLIG3	6	137813336	137815531	-1	protein_coding	No	Yes	Yes	0.672758	-1.06443	0	0	1	7.88377e-06	0.0394188	eQTLcatalogue/Naranbhai_2015_neutrophil_CD16	NA	Aorta:Left_Ventricle:Liver:GM12878:IMR90:Mesenchymal_Stem_Cell:Mesendoderm:Neural_Progenitor_Cell:Trophoblast-like_Cell:hESC	1.55535e-05	rs569305282	39
ENSG00000051620	23593	HEBP2	6	138724668	138743334	1	protein_coding	No	Yes	Yes	0.000947406	0.265518	0	0	23	7.87601e-08	0.000393801	eQTLcatalogue/Nedelec_2016_ge_macrophage_Listeria:eQTLcatalogue/Nedelec_2016_ge_macrophage_naive:eQTLcatalogue/Nedelec_2016_ge_macrophage_Salmonella	+	IMR90:Mesenchymal_Stem_Cell:Mesendoderm:hESC	2.62371e-08	rs569305282	39
ENSG00000024862	25901	CCDC28A	6	139094657	139114456	1	protein_coding	No	Yes	Yes	1.49778e-05	-0.12694	0	0	5	1.2945e-06	0.010286	eQTLGen_trans_eQTLs	-	Left_Ventricle:IMR90	2.62371e-08	rs7896518;rs569305282	39:52
ENSG00000105849	221830	TWISTNB	7	19735085	19748710	-1	protein_coding	No	Yes	Yes	0.309424	0.540321	0	0	156	7.69538e-09	3.84769e-05	eQTLcatalogue/BLUEPRINT_ge_monocyte:eQTLcatalogue/Quach_2016_ge_monocyte_LPS:eQTLcatalogue/Quach_2016_ge_monocyte_Pam3CSK4:eQTLcatalogue/Quach_2016_ge_monocyte_R848:CMC_SVA_cis	-	Left_Ventricle:Liver:GM12878:IMR90:Mesenchymal_Stem_Cell:Mesendoderm:Neural_Progenitor_Cell:Trophoblast-like_Cell:hESC	9.82229e-10	rs11978564	40
ENSG00000183742	346389	MACC1	7	20174278	20257027	-1	protein_coding	No	Yes	Yes	7.56012e-17	1.46047	0	0	92	1.01481e-06	0.00482905	DICE/Monocyte_non_classical:GTEx/v8/Breast_Mammary_Tissue	-	Aorta:Left_Ventricle:Right_Ventricle:GM12878:IMR90:Mesenchymal_Stem_Cell:Mesendoderm:Neural_Progenitor_Cell:Trophoblast-like_Cell:hESC	9.82229e-10	rs11978564;rs11978564:rs1800797	40:41
ENSG00000105855	3696	ITGB8	7	20370325	20455377	1	protein_coding	No	Yes	Yes	0.998351	-0.643627	0	0	140	9.74723e-26	4.87361e-22	eQTLcatalogue/Fairfax_2014_LPS24:eQTLcatalogue/Quach_2016_ge_monocyte_IAV:eQTLcatalogue/Quach_2016_ge_monocyte_LPS:eQTLcatalogue/Quach_2016_ge_monocyte_naive:eQTLcatalogue/Quach_2016_ge_monocyte_Pam3CSK4:eQTLcatalogue/Quach_2016_ge_monocyte_R848:eQTLGen_cis_eQTLs:BIOSQTL/BIOS_eQTL_geneLevel:GTEx/v8/Esophagus_Muscularis	-	EP_correlation_cell_type_oneway:Aorta:Left_Ventricle:Liver:GM12878:IMR90:Mesenchymal_Stem_Cell:Mesendoderm:Neural_Progenitor_Cell:Trophoblast-like_Cell:hESC	9.82229e-10	rs11978564	40
ENSG00000164649	55536	CDCA7L	7	21940518	21985702	-1	protein_coding	No	Yes	Yes	0.120661	-0.44904	0	0	16	4.3039e-07	0.00386201	eQTLGen_trans_eQTLs:CMC_SVA_cis	-	IMR90:Mesendoderm:hESC	1.21229e-09	rs8080734;rs2271308;rs3152;rs1800797;rs11978564	40:41:71
ENSG00000196683	54543	TOMM7	7	22852251	22862470	-1	protein_coding	No	Yes	Yes	0.0547353	1.41956	0	0	108	1.2515e-18	0	PsychENCODE_eQTLs:eQTLGen_cis_eQTLs:eQTLGen_trans_eQTLs:BIOSQTL/BIOS_eQTL_geneLevel:GTEx/v8/Esophagus_Mucosa:GTEx/v8/Muscle_Skeletal:GTEx/v8/Cells_Cultured_fibroblasts:GTEx/v8/Skin_Sun_Exposed_Lower_leg	+	IMR90:Mesenchymal_Stem_Cell	4.96597e-08	rs1800797;rs2069408	41:60
ENSG00000122591	84668	FAM126A	7	22980878	23053749	-1	protein_coding	No	Yes	Yes	0.803308	1.00527	0	0	61	7.7782e-08	0.000114667	eQTLGen_cis_eQTLs:BRAINEAC/WHMT:GTEx/v8/Artery_Aorta:GTEx/v8/Skin_Sun_Exposed_Lower_leg	-	Promoter_anchored_loops:Left_Ventricle:Spleen:IMR90:Mesenchymal_Stem_Cell:Mesendoderm:Trophoblast-like_Cell:hESC	4.07058e-08	rs1800797	41
ENSG00000122550	55975	KLHL7	7	23145353	23217533	1	protein_coding	No	Yes	Yes	0.000319112	-0.739355	0	0	2	1.3701e-05	0.003356	eQTLGen_cis_eQTLs:GTEx/v8/Artery_Coronary	-	Aorta:Left_Ventricle:Liver:GM12878:IMR90:Mesenchymal_Stem_Cell:Mesendoderm:Neural_Progenitor_Cell:Trophoblast-like_Cell:hESC	4.07058e-08	rs1800797;rs1800797:rs11978564	40:41
ENSG00000136243	11097	NUPL2	7	23221446	23240630	1	protein_coding	No	Yes	Yes	3.67029e-05	0.119395	0	0	93	3.5403e-17	0	EyeGEx:PsychENCODE_eQTLs:eQTLGen_cis_eQTLs:GTEx/v8/Breast_Mammary_Tissue	+	GM12878:IMR90:Mesenchymal_Stem_Cell:Mesendoderm:Trophoblast-like_Cell:hESC	4.07058e-08	rs1800797	41
ENSG00000136235	10457	GPNMB	7	23275586	23314727	1	protein_coding	No	Yes	Yes	1.12477e-12	0.954237	0	0	14	1.5084e-08	2.26292e-06	eQTLGen_cis_eQTLs:GTEx/v8/Nerve_Tibial	+	Promoter_anchored_loops:IMR90:Mesenchymal_Stem_Cell	4.92446e-07	rs1800797	41
ENSG00000164548	29896	TRA2A	7	23544399	23571660	-1	protein_coding	No	Yes	Yes	0.212372	0.728105	0	0	3	6.61461e-05	0.0499268	BRAINEAC/WHMT	NA	IMR90	4.07058e-08	rs1800797	41
ENSG00000106049	11112	HIBADH	7	27565061	27702614	-1	protein_coding	No	Yes	Yes	0.25072	0.340572	0	0	3	1.9822e-07	0.000655022	eQTLGen_cis_eQTLs:CMC_SVA_cis	NA	EP_correlation_cell_type_oneway:Liver:IMR90:Mesenchymal_Stem_Cell:Mesendoderm:hESC	4.60101e-08	rs864745	42
ENSG00000106052	8887	TAX1BP1	7	27778950	27884183	1	protein_coding	No	Yes	Yes	2.99233e-06	0.359415	0	0	1	1.0609e-06	0.0086005	eQTLGen_trans_eQTLs	-	Left_Ventricle:Liver:IMR90:Mesenchymal_Stem_Cell:Mesendoderm:hESC	4.60101e-08	rs11539209;rs864745	42:49
ENSG00000146592	401317	CREB5	7	28338940	28865511	1	protein_coding	No	Yes	Yes	0.989845	-2.18421	0	0	58	1.1705e-17	0	eQTLGen_cis_eQTLs:eQTLGen_trans_eQTLs	+	IMR90:Mesendoderm:hESC	8.30215e-41	rs864745;rs8080734;rs2271308;rs3152;rs12450388	42:71
ENSG00000008282	6856	SYPL1	7	105730949	105753022	-1	protein_coding	No	Yes	Yes	0.289132	-0.73853	0	0	26	1.2109e-09	1.50679e-18	eQTLGen_cis_eQTLs:BIOSQTL/BIOS_eQTL_geneLevel:GTEx/v8/Esophagus_Mucosa:GTEx/v8/Nerve_Tibial	+	Adult_Cortex:Liver:GM12878:IMR90:Mesenchymal_Stem_Cell:Mesendoderm:hESC	4.71108e-10	rs6967330	43
ENSG00000105835	10135	NAMPT	7	105888731	105926772	-1	protein_coding	No	Yes	Yes	0.982566	-0.94429	0	0	6	1.0781e-09	3.93546e-05	eQTLGen_trans_eQTLs	-	IMR90	9.9043e-35	rs8080734;rs12450388;rs6967330	43:71
ENSG00000005249	5577	PRKAR2B	7	106685094	106802256	1	protein_coding	No	Yes	Yes	0.995321	-0.709766	0	0	12	9.2357e-09	0.000164042	eQTLGen_trans_eQTLs	-	IMR90	4.71108e-10	rs7896518;rs6967330	43:52
ENSG00000104435	11075	STMN2	8	80523049	80578410	1	protein_coding	No	Yes	Yes	0.932288	-0.0809003	0	0	6	1.61789e-05	0.00285158	GTEx/v8/Muscle_Skeletal	+	GM12878:IMR90:Mesendoderm:hESC	1.73887e-16	rs4739738	44
ENSG00000164683	23462	HEY1	8	80676245	80680098	-1	protein_coding	No	Yes	Yes	0.916105	-0.319355	0	0	26	6.3662e-13	0	eQTLGen_cis_eQTLs	+	Liver:GM12878:IMR90:Mesenchymal_Stem_Cell:Mesendoderm:Trophoblast-like_Cell:hESC	1.73887e-16	rs4739738	44
ENSG00000205189	65986	ZBTB10	8	81397854	81438500	1	protein_coding	No	Yes	Yes	0.881586	-2.60461	0	0	183	3.1615e-16	0	eQTLcatalogue/TwinsUK_ge_LCL:eQTLGen_cis_eQTLs:GTEx/v8/Artery_Aorta	-	EP_correlation_cell_type_oneway:GM12878:Mesendoderm:hESC	3.94045e-18	rs4739738	44
ENSG00000076641	55824	PAG1	8	81880045	82024303	-1	protein_coding	No	Yes	Yes	0.0108373	0.712765	0	0	1	3.782e-05	0.00745423	GTEx/v8/Prostate	+	Left_Ventricle:GM12878	3.94045e-18	rs4739738	44
ENSG00000104490	83988	NCALD	8	102698771	103137135	-1	protein_coding	No	Yes	Yes	0.817423	0.20564	0	0	159	1.9114e-18	0	eQTLcatalogue/Fairfax_2014_naive:eQTLGen_cis_eQTLs:eQTLGen_trans_eQTLs	+	Left_Ventricle:GM12878:Mesenchymal_Stem_Cell:Mesendoderm:Neural_Progenitor_Cell:Trophoblast-like_Cell:hESC	3.62041e-09	rs10110916;rs9851306;rs8080734;rs2271308;rs3152	17:45:71
ENSG00000155090	7071	KLF10	8	103661007	103668130	-1	protein_coding	No	Yes	Yes	0.00342177	0.412424	0	0	1	2.2652e-09	1.1326e-05	eQTLcatalogue/TwinsUK_ge_LCL	NA	Aorta:Left_Ventricle:Liver:GM12878:IMR90:Mesenchymal_Stem_Cell:Mesendoderm:Trophoblast-like_Cell:hESC	3.2629e-08	rs10110916	45
ENSG00000164932	115908	CTHRC1	8	104383743	104395225	1	protein_coding	No	Yes	Yes	0.00818066	-0.0824061	0	0	4	NA	0.009	CMC_SVA_cis	NA	IMR90	7.57268e-06	rs10110916	45
ENSG00000080298	5991	RFX3	9	3218297	3526004	-1	protein_coding	No	Yes	Yes	0.999773	-0.894417	0	0	2	6.62026e-06	0.0331013	eQTLcatalogue/CEDAR_monocyte_CD14:CMC_SVA_cis	-	Adult_Cortex:Fetal_Cortex:Left_Ventricle:IMR90:Mesenchymal_Stem_Cell:Mesendoderm:hESC	9.92463e-12	rs2380938;rs2380938:rs7868130	47
ENSG00000106688	6505	SLC1A1	9	4490444	4587469	1	protein_coding	No	Yes	Yes	0.00127117	-0.251911	0	0	41	8.74047e-06	0.00016328	GTEx/v8/Brain_Cerebellar_Hemisphere	+	Left_Ventricle:GM12878:Mesenchymal_Stem_Cell:Mesendoderm:hESC	7.30777e-08	rs7868130;rs380568:rs7868130:rs12376324	47
ENSG00000120158	10171	RCL1	9	4792869	4885917	1	protein_coding	No	Yes	Yes	0.948081	1.05588	0	0	3	0.000386681	0.0267208	PsychENCODE_eQTLs:CMC_NoSVA_cis	-	Promoter_anchored_loops:GM12878:IMR90:Mesenchymal_Stem_Cell	2.88234e-08	rs380568;rs7868130;rs7868130:rs380568:rs12376324	47
ENSG00000107014	6019	RLN2	9	5299868	5304969	-1	protein_coding	No	Yes	Yes	5.04438e-05	0.135158	0	0	2	2.65531e-05	0.049	DICE/Monocyte_classical	-	Left_Ventricle:GM12878:IMR90:Mesenchymal_Stem_Cell:Mesendoderm:hESC	2.88234e-08	rs12376324;rs7868130:rs380568:rs12376324	47
ENSG00000107018	6013	RLN1	9	5334969	5339873	-1	protein_coding	No	Yes	Yes	0.000528757	0.0567751	0	0	1	0.000625507	0.0396756	PsychENCODE_eQTLs	-	Left_Ventricle:Liver:GM12878:IMR90:Mesenchymal_Stem_Cell:Mesendoderm:Trophoblast-like_Cell:hESC	2.88234e-08	rs7868130;rs7868130:rs380568:rs12376324	47
ENSG00000107020	55848	PLGRKT	9	5357973	5437878	-1	protein_coding	No	Yes	Yes	8.35916e-08	-0.41812	0	0	22	6.3288e-70	0	eQTLcatalogue/Fairfax_2012_B-cell_CD19:eQTLGen_cis_eQTLs:BIOSQTL/BIOS_eQTL_geneLevel:GTEx/v8/Artery_Tibial	+	Aorta:Left_Ventricle:Liver:GM12878:IMR90:Mesenchymal_Stem_Cell:Mesendoderm:Trophoblast-like_Cell:hESC	2.88234e-08	rs7868130;rs380568;rs12376324;rs7868130:rs380568:rs12376324	47
ENSG00000197646	80380	PDCD1LG2	9	5510545	5571282	1	protein_coding	No	Yes	Yes	0.000429826	0.0544808	0	0	54	2.0874e-08	1.77745e-29	eQTLGen_cis_eQTLs:BIOSQTL/BIOS_eQTL_geneLevel:BRAINEAC/SNIG:GTEx/v8/Adipose_Visceral_Omentum:GTEx/v8/Artery_Coronary:GTEx/v8/Breast_Mammary_Tissue:GTEx/v8/Esophagus_Gastroesophageal_Junction:GTEx/v8/Esophagus_Muscularis:GTEx/v8/Heart_Left_Ventricle:GTEx/v8/Muscle_Skeletal:GTEx/v8/Nerve_Tibial:GTEx/v8/Pituitary:GTEx/v8/Spleen:GTEx/v8/Thyroid	-	Adult_Cortex:GM12878:IMR90:Mesenchymal_Stem_Cell:Mesendoderm:hESC	1.52578e-07	rs7868130;rs380568;rs12376324;rs7868130:rs380568	47
ENSG00000107105	1993	ELAVL2	9	23690102	23826335	-1	protein_coding	No	Yes	Yes	0.972928	-0.832763	0	0	37	5.74131e-12	5.03206e-08	GTEx/v8/Esophagus_Muscularis	+	Left_Ventricle:Mesenchymal_Stem_Cell:Mesendoderm:Neural_Progenitor_Cell:Trophoblast-like_Cell:hESC	1.43285e-13	rs274947	48
ENSG00000167103	138429	PIP5KL1	9	130683158	130693076	-1	protein_coding	No	Yes	Yes	4.90217e-06	-0.705058	0	0	58	2.91649e-05	6.67908e-12	GTEx/v8/Breast_Mammary_Tissue:GTEx/v8/Esophagus_Mucosa	+	Adult_Cortex:Fetal_Cortex	1.75604e-05	rs11539209	49
ENSG00000106976	1759	DNM1	9	130965658	131017527	1	protein_coding	No	Yes	Yes	0.999864	-0.495982	0	0	2	4.7635e-07	0.00421357	eQTLGen_trans_eQTLs	-	Promoter_anchored_loops:Adult_Cortex:Fetal_Cortex	1.774e-06	rs7896518;rs11539209	49:52
ENSG00000167118	81605	URM1	9	131133598	131153015	1	protein_coding	No	Yes	Yes	0.498053	-0.764694	0	0	40	7.7973e-10	1.31631e-05	eQTLGen_cis_eQTLs:GTEx/v8/Pancreas	+	Promoter_anchored_loops:Mesenchymal_Stem_Cell	2.32298e-05	rs11539209	49
ENSG00000136811	4957	ODF2	9	131217465	131263571	1	protein_coding	No	Yes	Yes	0.365894	0.0481584	0	0	13	6.284e-06	3.72945e-15	eQTLGen_cis_eQTLs:GTEx/v8/Thyroid	-	Promoter_anchored_loops:IMR90:Mesenchymal_Stem_Cell	1.774e-06	rs11539209	49
ENSG00000119392	2733	GLE1	9	131266979	131304567	1	protein_coding	No	Yes	Yes	1.53825e-05	-0.223905	0	0	1	3.2096e-08	6.51379e-22	eQTLGen_cis_eQTLs:GTEx/v8/Skin_Sun_Exposed_Lower_leg	-	Promoter_anchored_loops:Adult_Cortex:Fetal_Cortex:Liver:IMR90:Mesenchymal_Stem_Cell:Mesendoderm:Trophoblast-like_Cell:hESC	1.774e-06	rs11539209	49
ENSG00000251184	NA	NA	9	131703757	131719300	1	protein_coding	No	Yes	Yes	NA	NA	0	0	18	2.83634e-09	6.03938e-06	BIOSQTL/BIOS_eQTL_geneLevel	-	Promoter_anchored_loops:Adult_Cortex:Fetal_Cortex:GM12878:IMR90:Mesenchymal_Stem_Cell:hESC	1.74328e-08	rs11539209	49
ENSG00000095319	23511	NUP188	9	131709978	131769375	1	protein_coding	No	Yes	Yes	0.987079	-0.50061	0	0	96	2.71231e-11	0	BIOSQTL/BIOS_eQTL_geneLevel:GTEx/v8/Nerve_Tibial:GTEx/v8/Skin_Sun_Exposed_Lower_leg	-	Promoter_anchored_loops:Adult_Cortex:Fetal_Cortex:GM12878:IMR90:Mesenchymal_Stem_Cell:hESC	1.74328e-08	rs11539209	49
ENSG00000148341	56904	SH3GLB2	9	131769315	131790582	-1	protein_coding	No	Yes	Yes	0.370053	-1.30328	0	0	103	1.9456e-57	0	eQTLGen_cis_eQTLs:BIOSQTL/BIOS_eQTL_geneLevel:GTEx/v8/Esophagus_Mucosa:GTEx/v8/Muscle_Skeletal	-	Adult_Cortex:Fetal_Cortex:Mesenchymal_Stem_Cell	9.47051e-07	rs11539209	49
ENSG00000167130	57171	DOLPP1	9	131843379	131852717	1	protein_coding	No	Yes	Yes	0.604059	-1.11963	0	0	6	1.04069e-05	0.00107142	GTEx/v8/Adipose_Visceral_Omentum	+	Adult_Cortex:Fetal_Cortex	1.74328e-08	rs11539209	49
ENSG00000095321	1384	CRAT	9	131857089	131873468	-1	protein_coding	No	Yes	Yes	3.45791e-07	NA	0	0	226	2.793e-41	0	eQTLGen_cis_eQTLs:BIOSQTL/BIOS_eQTL_geneLevel:xQTLServer_eQTLs:GTEx/v8/Esophagus_Mucosa	+	Promoter_anchored_loops:Fetal_Cortex	1.74328e-08	rs11539209;rs7118388	49:56
ENSG00000119383	5524	PPP2R4	9	131873229	131911225	1	protein_coding	No	Yes	Yes	0.983923	0.692856	0	0	108	1.2044e-36	0	eQTLGen_cis_eQTLs:BIOSQTL/BIOS_eQTL_geneLevel:GTEx/v8/Whole_Blood:GTEx/v8/Artery_Tibial:GTEx/v8/Pituitary:GTEx/v8/Cells_Cultured_fibroblasts	+	Promoter_anchored_loops:Fetal_Cortex	9.47051e-07	rs11539209	49
ENSG00000136819	51759	C9orf78	9	132589569	132598142	-1	protein_coding	No	Yes	Yes	0.11768	1.57526	0	0	1	2.07461e-05	9.99851e-06	GTEx/v8/Lung	+	Promoter_anchored_loops	0.00976252	rs11539209	49
ENSG00000126883	8021	NUP214	9	134000948	134110057	1	protein_coding	No	Yes	Yes	0.993842	-1.08999	0	0	5	3.4074e-06	0.0240811	eQTLGen_trans_eQTLs	+	Mesenchymal_Stem_Cell:Mesendoderm:hESC	9.9043e-35	rs8080734;rs12450388;rs11539209	49:71
ENSG00000125485	64794	DDX31	9	135468384	135545788	-1	protein_coding	No	Yes	Yes	2.75576e-06	-0.899017	0	0	12	0.000105674	9.60418e-96	CMC_SVA_cis:GTEx/v8/Artery_Tibial	+	IMR90:Mesenchymal_Stem_Cell:Trophoblast-like_Cell	1.12476e-18	rs8176691;rs630014;rs8176691:rs630014:rs28627930:rs630014;rs8176691:rs8176691;rs28627930:rs630014;rs28627930	50
ENSG00000148308	9328	GTF3C5	9	135906076	135933890	1	protein_coding	No	Yes	Yes	0.00274002	-0.524089	0	0	12	4.2209e-06	0.00331289	eQTLGen_cis_eQTLs:GTEx/v8/Skin_Sun_Exposed_Lower_leg	+	Promoter_anchored_loops:Adult_Cortex:Fetal_Cortex:IMR90:Mesenchymal_Stem_Cell	5.349e-11	rs630014;rs8176691;rs630014:rs630014;rs8176691:rs28627930:rs8176691;rs28627930:rs8176691	50
ENSG00000170835	1056	CEL	9	135937365	135947248	1	protein_coding	No	Yes	Yes	6.34005e-05	0.00813064	0	0	13	4.5879e-06	0.0132431	eQTLcatalogue/Kasela_2017_T-cell_CD8:eQTLGen_cis_eQTLs:GTEx/v8/Adipose_Subcutaneous	+	Promoter_anchored_loops	2.14884e-10	rs630014;rs8176691;rs630014:rs28627930:rs8176691:rs630014;rs8176691:rs8176691;rs28627930	50
ENSG00000123454	1621	DBH	9	136501482	136524466	1	protein_coding	No	Yes	Yes	2.54161e-06	-0.4895	0	0	2	1.50194e-05	5.2739e-25	DICE/Monocyte_non_classical:GTEx/v8/Nerve_Tibial	-	Promoter_anchored_loops:IMR90:Mesenchymal_Stem_Cell	5.23189e-15	rs630014;rs8176691;rs28627930;rs630014:rs630014;rs8176691:rs28627930:rs8176691	50
ENSG00000123453	1757	SARDH	9	136528682	136605077	-1	protein_coding	No	Yes	Yes	8.19688e-10	-0.160036	0	0	3	0.000672049	0.0420546	PsychENCODE_eQTLs:CMC_SVA_cis:CMC_NoSVA_cis	-	Promoter_anchored_loops:IMR90:Mesenchymal_Stem_Cell:Mesendoderm	5.349e-11	rs8176691;rs630014:rs630014;rs8176691:rs28627930:rs8176691	50
ENSG00000151655	3698	ITIH2	10	7745232	7791483	1	protein_coding	No	Yes	Yes	7.06618e-10	0.120393	0	0	9	4.696e-09	1.08022e-16	eQTLGen_cis_eQTLs:GTEx/v8/Adipose_Subcutaneous:GTEx/v8/Nerve_Tibial	-	Left_Ventricle:IMR90:Mesenchymal_Stem_Cell:Mesendoderm:Neural_Progenitor_Cell:Trophoblast-like_Cell:hESC	9.76745e-31	rs10905284;rs12260678:rs1149915:rs12260678;rs12356492:rs12356492:rs1149915;rs12356492:rs11256002:rs12413578:rs12413578;rs12260678;rs11256002:rs12413578;rs1149915;rs1149915:rs1149915;rs11256002:rs12260678;rs1149915:rs11255975:rs12413578;rs12260678:rs827645:rs12413578;rs827645:rs12260678;rs11256002:rs1149915;rs827645;rs827645:rs12413578	51
ENSG00000151657	22944	KIN	10	7792925	7829990	-1	protein_coding	No	Yes	Yes	0.00322199	0.21431	0	0	1	4.57077e-06	0.0359629	GTEx/v8/Cells_EBV-transformed_lymphocytes	NA	Left_Ventricle:Liver:GM12878:IMR90:Mesenchymal_Stem_Cell:Mesendoderm:Neural_Progenitor_Cell:Trophoblast-like_Cell:hESC	9.76745e-31	rs10795632;rs12260678:rs1149915:rs12260678;rs12356492:rs12356492:rs1149915;rs12356492:rs11256002:rs12413578:rs34839516:rs10795632:rs11255938:rs11255938;rs827645:rs1149915;rs827645:rs827645:rs1149915;rs12356492;rs11256002:rs12413578;rs11255975;rs827645;rs11256002:rs827645;rs11256002:rs12356492;rs11256002:rs11255975;rs12260678:rs11255975;rs11256002:rs12260678;rs11256002:rs11255975:rs12356492;rs11256002:rs1149915;rs827645:rs12413578;rs12260678;rs1149915:rs12413578;rs1149915;rs12260678:rs12413578;rs827645:rs12260678;rs1149915:rs12356492;rs11255938:rs11255975;rs12356492:rs11255975;rs827645:rs12356492;rs827645:rs10795632;rs34839516	51
ENSG00000165629	509	ATP5C1	10	7830092	7849778	1	protein_coding	No	Yes	Yes	0.425804	-0.0241246	0	0	3	3.98101e-06	3.26383e-05	eQTLcatalogue/GENCORD_ge_fibroblast:CMC_NoSVA_cis:GTEx/v8/Artery_Tibial	-	Left_Ventricle:Liver:GM12878:IMR90:Mesenchymal_Stem_Cell:Mesendoderm:Neural_Progenitor_Cell:Trophoblast-like_Cell:hESC	9.76745e-31	rs10795632;rs34839516;rs12260678:rs1149915:rs12260678;rs12356492:rs12356492:rs1149915;rs12356492:rs11256002:rs12413578:rs34839516:rs10795632:rs11255938:rs11255938;rs827645:rs1149915;rs827645:rs827645:rs1149915;rs12356492;rs11256002:rs12413578;rs11255975;rs827645;rs11256002:rs827645;rs11256002:rs12356492;rs11256002:rs11255975;rs12260678:rs11255975;rs11256002:rs12260678;rs11256002:rs11255975:rs12356492;rs11256002:rs1149915;rs827645:rs12413578;rs12260678;rs1149915:rs12413578;rs1149915;rs12260678:rs12413578;rs827645:rs12260678;rs1149915:rs12356492;rs11255938:rs11255975;rs12356492:rs11255975;rs827645:rs12356492;rs827645:rs10795632	51
ENSG00000165632	83860	TAF3	10	7860467	8058590	1	protein_coding	No	Yes	Yes	0.995125	-0.956803	0	0	5	1.09076e-05	0.00129005	GTEx/v8/Brain_Spinal_cord_cervical_c-1:GTEx/v8/Muscle_Skeletal:GTEx/v8/Nerve_Tibial	+	EP_correlation_cell_type_oneway:Left_Ventricle:Liver:GM12878:IMR90:Mesenchymal_Stem_Cell:Mesendoderm:Neural_Progenitor_Cell:Trophoblast-like_Cell:hESC	9.76745e-31	rs10905284;rs11255938;rs10795632;rs10905284:rs12260678:rs1149915:rs12260678;rs12356492:rs12356492:rs1149915;rs12356492:rs11256002:rs12413578:rs10795632:rs11255938:rs11255938;rs827645:rs12413578;rs12260678;rs11256002:rs12413578;rs1149915;rs1149915:rs1149915;rs11256002:rs12260678;rs1149915:rs11255975:rs12413578;rs12260678:rs827645:rs12413578;rs827645:rs12260678;rs11256002:rs1149915;rs827645;rs1149915:rs10795632;rs34839516:rs34839516:rs12356492;rs11255938:rs11255975;rs12356492:rs11255975;rs827645:rs1149915;rs12356492;rs11256002:rs11255975;rs827645:rs11255975;rs827645:rs827645;rs11256002:rs12356492;rs11255975;rs12260678:rs12260678;rs11256002	51
ENSG00000134463	79746	ECHDC3	10	11784365	11806069	1	protein_coding	No	Yes	Yes	0.000536786	NA	0	0	4	4.7735e-07	0.00422384	eQTLGen_trans_eQTLs	+	Left_Ventricle:IMR90:Mesenchymal_Stem_Cell:Trophoblast-like_Cell	9.9043e-35	rs8080734;rs12450388;rs12260678:rs1149915:rs11256002:rs12356492:rs1149915;rs12356492:rs12413578	51:71
ENSG00000182010	219790	RTKN2	10	63942794	64028466	-1	protein_coding	No	Yes	Yes	1.30977e-14	2.54628	0	0	2	3.1186e-20	0	eQTLGen_trans_eQTLs	+	Adult_Cortex:Left_Ventricle:GM12878:IMR90:Mesenchymal_Stem_Cell:Mesendoderm:Trophoblast-like_Cell	1.92867e-11	rs11154806;rs7896518	38:52
ENSG00000138311	22891	ZNF365	10	64133951	64431771	1	protein_coding	No	Yes	Yes	3.62115e-05	-0.151965	0	0	2	2.2292e-08	0.000302893	eQTLGen_trans_eQTLs	-	Adult_Cortex:Left_Ventricle:IMR90:Mesenchymal_Stem_Cell:Mesendoderm:hESC	4.32643e-07	rs10174949;rs7896518	10:52
ENSG00000181915	84890	ADO	10	64564516	64568238	1	protein_coding	No	Yes	Yes	0.745073	-0.496919	0	0	8	4.30185e-05	0.00853976	GTEx/v8/Esophagus_Gastroesophageal_Junction:GTEx/v8/Esophagus_Mucosa	+	Promoter_anchored_loops:Adult_Cortex:Fetal_Cortex:Left_Ventricle:IMR90:Mesendoderm	7.50871e-07	rs7896518	52
ENSG00000138119	26509	MYOF	10	95066186	95242074	-1	protein_coding	No	Yes	Yes	2.08401e-36	-0.140296	0	0	16	4.326e-08	0.000592551	DICE/T_CD8_naive_activated:eQTLGen_trans_eQTLs	+	Mesenchymal_Stem_Cell	3.29629e-12	rs11187838;rs7713065;rs4705959	30:53
ENSG00000186188	338557	FFAR4	10	95326422	95364237	1	protein_coding	No	Yes	Yes	0.00557249	2.243	0	0	3	1.61214e-05	2.86424e-15	GTEx/v8/Pancreas	+	Left_Ventricle:IMR90:Mesenchymal_Stem_Cell:Mesendoderm:Trophoblast-like_Cell:hESC	8.82795e-09	rs11187838	53
ENSG00000148690	118924	FRA10AC1	10	95427640	95462329	-1	protein_coding	No	Yes	Yes	9.71538e-10	-0.33809	0	0	1	0.000254595	0.0188124	PsychENCODE_eQTLs	+	Promoter_anchored_loops	0.00766227	rs11187838	53
ENSG00000176273	159371	SLC35G1	10	95653730	95715819	1	protein_coding	No	Yes	Yes	0.917136	-0.688312	0	0	31	1.97676e-05	1.55708e-09	EyeGEx:GTEx/v8/Thyroid	+	Aorta:Left_Ventricle:Liver:Right_Ventricle:GM12878:IMR90:Mesenchymal_Stem_Cell:Mesendoderm:Neural_Progenitor_Cell:Trophoblast-like_Cell:hESC	8.82795e-09	rs11187838	53
ENSG00000095637	10580	SORBS1	10	97071528	97321171	-1	protein_coding	No	Yes	Yes	2.14385e-08	1.92861	0	0	2	3.68392e-06	0.0184196	eQTLcatalogue/HipSci_ge_iPSC	NA	Left_Ventricle:Liver:GM12878:IMR90:Mesenchymal_Stem_Cell:Mesendoderm:Trophoblast-like_Cell:hESC	0.00103899	rs11187838	53
ENSG00000148926	133	ADM	11	10326227	10328944	1	protein_coding	No	Yes	Yes	0.57663	-1.23197	0	0	25	3.713e-36	0	eQTLGen_trans_eQTLs	-	EP_correlation_cell_type_oneway:Adult_Cortex:Fetal_Cortex:Left_Ventricle:Liver:GM12878:IMR90:Mesenchymal_Stem_Cell:Mesendoderm:Neural_Progenitor_Cell:Trophoblast-like_Cell:hESC	8.30215e-41	rs8080734;rs2271308;rs3152;rs12450388;rs4442541	55:71
ENSG00000198730	9646	CTR9	11	10772534	10801290	1	protein_coding	No	Yes	Yes	0.999999	-0.400595	0	0	1	7.7552e-12	0	eQTLGen_cis_eQTLs	NA	GM12878:IMR90:Mesenchymal_Stem_Cell:Mesendoderm:Trophoblast-like_Cell:hESC	0.00363019	rs4442541	55
ENSG00000110321	1982	EIF4G2	11	10818597	10830657	-1	protein_coding	No	Yes	Yes	NA	-1.08847	0	0	1	4.93416e-05	0.0375062	EyeGEx	NA	Fetal_Cortex:GM12878:IMR90:Mesenchymal_Stem_Cell:Mesendoderm:hESC	1.59697e-07	rs4442541	55
ENSG00000135372	55226	NAT10	11	34127149	34169217	1	protein_coding	No	Yes	Yes	1.054e-13	-0.488287	0	0	1	1.1283e-05	0.0317561	eQTLGen_cis_eQTLs	-	Left_Ventricle:Liver:GM12878:IMR90:Mesenchymal_Stem_Cell:Mesendoderm:hESC	3.13606e-08	rs7118388	56
ENSG00000026508	960	CD44	11	35160417	35253949	1	protein_coding	No	Yes	Yes	0.00826938	-0.278094	0	0	1	4.2452e-06	0.0288599	eQTLGen_trans_eQTLs	-	GM12878:IMR90:Mesenchymal_Stem_Cell:Mesendoderm:Trophoblast-like_Cell:hESC	3.13606e-08	rs10174949;rs7118388	10:56
ENSG00000167992	220001	VWCE	11	61025762	61062896	-1	protein_coding	No	Yes	Yes	5.90266e-13	-0.457823	0	0	1	8.9127e-06	0.0252161	eQTLGen_cis_eQTLs	+	Promoter_anchored_loops	9.1677e-13	rs102274	57
ENSG00000149483	51524	TMEM138	11	61129473	61136981	1	protein_coding	No	Yes	Yes	0.531121	-0.907268	0	0	4	2.20433e-05	0.00479506	CMC_SVA_cis:GTEx/v8/Testis	+	Adult_Cortex	1.96052e-06	rs102274	57
ENSG00000149532	79869	CPSF7	11	61170121	61197503	-1	protein_coding	No	Yes	Yes	0.99133	-1.55329	0	0	4	2.04899e-05	1.43218e-29	GTEx/v8/Adipose_Subcutaneous:GTEx/v8/Brain_Cerebellum:GTEx/v8/Thyroid	+	Adult_Cortex	1.20065e-09	rs102274	57
ENSG00000162148	220004	PPP1R32	11	61248592	61258403	1	protein_coding	No	Yes	Yes	2.68242e-07	-0.326395	0	0	3	1.94941e-05	8.36713e-19	DICE/T_CD8_naive:DICE/T_CD4_TH1_17:GTEx/v8/Skin_Sun_Exposed_Lower_leg	-	Promoter_anchored_loops:EP_correlation_cell_type_oneway:IMR90	7.07627e-06	rs102274	57
ENSG00000011347	9066	SYT7	11	61282785	61348620	-1	protein_coding	No	Yes	Yes	0.904579	NA	0	0	2	0.000166091	0.00950602	GTEx/v8/Nerve_Tibial	+	Adult_Cortex:IMR90:Mesendoderm	0.000961869	rs102274	57
ENSG00000149503	3619	INCENP	11	61891445	61920635	1	protein_coding	No	Yes	Yes	0.996087	0.518653	0	0	5	6.5689e-06	2.42817e-109	eQTLGen_cis_eQTLs:GTEx/v8/Heart_Left_Ventricle:GTEx/v8/Thyroid	-	Promoter_anchored_loops	3.62201e-11	rs102274	57
ENSG00000124935	10647	SCGB1D2	11	62009682	62012280	1	protein_coding	No	Yes	Yes	0.0961137	0.413895	0	0	1	0.000204974	0.000225766	GTEx/v8/Skin_Sun_Exposed_Lower_leg	-	EP_correlation_cell_type_oneway:EP_correlation_organ_oneway:IMR90:Mesenchymal_Stem_Cell	0.00379831	rs102274	57
ENSG00000149016	64852	TUT1	11	62342517	62359649	-1	protein_coding	No	Yes	Yes	9.9851e-06	-0.411889	0	0	14	4.1635e-06	0.00422946	GTEx/v8/Skin_Sun_Exposed_Lower_leg	-	IMR90	1.31776e-12	rs102274	57
ENSG00000149499	256364	EML3	11	62369690	62380237	-1	protein_coding	No	Yes	Yes	0.394341	NA	0	0	3	2.66955e-05	1.50829e-13	GTEx/v8/Colon_Transverse:GTEx/v8/Esophagus_Muscularis:GTEx/v8/Spleen	+	Promoter_anchored_loops	9.1677e-13	rs102274	57
ENSG00000149541	26229	B3GAT3	11	62382768	62389647	-1	protein_coding	No	Yes	Yes	0.000286975	-0.288759	0	0	4	5.66585e-05	0.0435735	GTEx/v8/Pancreas	-	Promoter_anchored_loops	9.1677e-13	rs102274	57
ENSG00000214756	751071	METTL12	11	62432781	62435968	1	protein_coding	No	Yes	Yes	0.00946026	-0.808108	0	0	3	NA	0.049	CMC_SVA_cis	+	Adult_Cortex	1.52869e-12	rs102274	57
ENSG00000204922	790955	C11orf83	11	62437745	62441159	1	protein_coding	No	Yes	Yes	0.000546458	-1.07562	0	0	6	7.5912e-06	0.0223386	GTEx/v8/Adrenal_Gland	-	Adult_Cortex	1.52869e-12	rs102274	57
ENSG00000137486	408	ARRB1	11	74975226	75062873	-1	protein_coding	No	Yes	Yes	0.986802	-0.498854	0	0	7	2.39012e-05	0.0437085	GTEx/v8/Artery_Coronary	+	Promoter_anchored_loops	0.000567122	rs11236797	58
ENSG00000171533	4135	MAP6	11	75297963	75380165	-1	protein_coding	No	Yes	Yes	0.0131669	-1.14566	0	0	2	NA	0.049	CMC_NoSVA_cis	+	Adult_Cortex:Left_Ventricle:GM12878:IMR90:Mesenchymal_Stem_Cell:Mesendoderm:Trophoblast-like_Cell:hESC	1.84764e-15	rs11236797;rs11236797:rs141420268:rs11236797;rs141420268	58
ENSG00000062282	84649	DGAT2	11	75470557	75512579	1	protein_coding	No	Yes	Yes	7.51043e-08	-0.634946	0	0	6	2.3989e-09	7.36784e-05	eQTLGen_trans_eQTLs	-	Mesenchymal_Stem_Cell	9.9043e-35	rs8080734;rs12450388;rs11236797:rs141420268	58:71
ENSG00000198382	7405	UVRAG	11	75526212	75854239	1	protein_coding	No	Yes	Yes	0.858603	-0.177213	0	0	5	4.1534e-08	0.000158529	eQTLGen_cis_eQTLs	-	Promoter_anchored_loops:Left_Ventricle:IMR90:Mesenchymal_Stem_Cell:Mesendoderm	1.84764e-15	rs11236797;rs11236797:rs11236797;rs141420268:rs141420268	58
ENSG00000078124	55331	ACER3	11	76571911	76737841	1	protein_coding	No	Yes	Yes	0.831595	1.78272	0	0	1	1.4326e-05	0.0399763	eQTLGen_cis_eQTLs	-	EP_correlation_organ_oneway	1.86364e-15	rs141420268;rs11236797	58
ENSG00000137474	4647	MYO7A	11	76839310	76926284	1	protein_coding	No	Yes	Yes	5.37674e-25	0.0383673	0	0	14	9.13575e-06	0.000434554	GTEx/v8/Esophagus_Muscularis	+	Promoter_anchored_loops	1.05238e-06	rs11236797;rs11236797:rs11236797;rs141420268	58
ENSG00000110080	6484	ST3GAL4	11	126225535	126310239	1	protein_coding	No	Yes	Yes	0.439049	-0.0274587	0	0	13	4.2928e-14	0	eQTLGen_trans_eQTLs	-	Mesenchymal_Stem_Cell	9.9043e-35	rs8080734;rs2271308;rs3152;rs12450388;rs10893834	59:71
ENSG00000134954	2113	ETS1	11	128328656	128457453	-1	protein_coding	No	Yes	Yes	0.795177	-0.969341	0	0	59	5.7423e-17	0	eQTLcatalogue/Nedelec_2016_ge_macrophage_naive:eQTLGen_cis_eQTLs:CMC_SVA_cis:CMC_NoSVA_cis	+	Aorta:Left_Ventricle:Liver:Lung:Pancreas:GM12878:IMR90:Mesenchymal_Stem_Cell:Mesendoderm:Trophoblast-like_Cell:hESC	1.49631e-11	rs10893834	59
ENSG00000205329	254786	OR6C3	12	55725485	55726420	1	protein_coding	No	Yes	Yes	0.00012312	-0.104962	0	0	1	0.000366023	0.0255218	PsychENCODE_eQTLs	-	Promoter_anchored_loops	6.65246e-05	rs2069408	60
ENSG00000135424	3679	ITGA7	12	56078352	56109827	-1	protein_coding	No	Yes	Yes	1.8098e-09	NA	0	0	25	9.95626e-06	0.00108698	PsychENCODE_eQTLs	-	Promoter_anchored_loops:Adult_Cortex:Fetal_Cortex:Left_Ventricle:Spleen:GM12878:IMR90:Trophoblast-like_Cell	1.99282e-12	rs2069408;rs2069408:rs3024971:rs3001425	60
ENSG00000135441	2647	BLOC1S1	12	56109820	56113871	1	protein_coding	No	Yes	Yes	0.205802	-0.0622604	0	0	6	4.17385e-09	2.94072e-38	PsychENCODE_eQTLs:BIOSQTL/BIOS_eQTL_geneLevel:GTEx/v8/Whole_Blood:GTEx/v8/Brain_Cortex:GTEx/v8/Muscle_Skeletal:GTEx/v8/Skin_Sun_Exposed_Lower_leg:GTEx/v8/Testis	-	Promoter_anchored_loops:Adult_Cortex:Fetal_Cortex:Left_Ventricle:Spleen:GM12878:IMR90:Trophoblast-like_Cell	1.99282e-12	rs2069408;rs3024971;rs2069408:rs3024971:rs3001425	60
ENSG00000258311	NA	NA	12	56109820	56118487	1	protein_coding	No	Yes	Yes	NA	NA	0	0	74	3.2717e-310	0	eQTLcatalogue/BLUEPRINT_ge_monocyte:eQTLcatalogue/BLUEPRINT_ge_T-cell:eQTLcatalogue/GENCORD_ge_LCL:eQTLcatalogue/GENCORD_ge_T-cell:eQTLcatalogue/GEUVADIS_ge_LCL:eQTLcatalogue/HipSci_ge_iPSC:eQTLcatalogue/Lepik_2017_ge_blood:eQTLcatalogue/Schwartzentruber_2018_ge_sensory_neuron:eQTLcatalogue/TwinsUK_ge_blood:eQTLcatalogue/TwinsUK_ge_LCL:eQTLcatalogue/TwinsUK_ge_skin:PsychENCODE_eQTLs:eQTLGen_cis_eQTLs:BIOSQTL/BIOS_eQTL_geneLevel:CMC_SVA_cis:CMC_NoSVA_cis	-	Promoter_anchored_loops:Adult_Cortex:Fetal_Cortex:Left_Ventricle:Spleen:GM12878:IMR90:Trophoblast-like_Cell	1.99282e-12	rs2069408;rs2069408:rs3024971:rs3001425	60
ENSG00000135437	5959	RDH5	12	56114151	56118489	1	protein_coding	No	Yes	Yes	3.11345e-06	-0.323683	0	0	9	6.5973e-100	0	eQTLcatalogue/CEDAR_neutrophil_CD15:eQTLcatalogue/CEDAR_rectum:eQTLcatalogue/CEDAR_transverse_colon:eQTLcatalogue/Fairfax_2012_B-cell_CD19:eQTLcatalogue/Fairfax_2014_naive:eQTLcatalogue/Kasela_2017_T-cell_CD4:eQTLcatalogue/Kasela_2017_T-cell_CD8:eQTLcatalogue/Lepik_2017_ge_blood:eQTLcatalogue/TwinsUK_ge_skin:eQTLGen_cis_eQTLs:BIOSQTL/BIOS_eQTL_geneLevel:GTEx/v8/Adipose_Subcutaneous:GTEx/v8/Adrenal_Gland:GTEx/v8/Whole_Blood:GTEx/v8/Artery_Aorta:GTEx/v8/Artery_Tibial:GTEx/v8/Brain_Amygdala:GTEx/v8/Brain_Caudate_basal_ganglia:GTEx/v8/Brain_Cerebellar_Hemisphere:GTEx/v8/Brain_Cerebellum:GTEx/v8/Brain_Hippocampus:GTEx/v8/Colon_Sigmoid:GTEx/v8/Colon_Transverse:GTEx/v8/Esophagus_Mucosa:GTEx/v8/Esophagus_Muscularis:GTEx/v8/Heart_Atrial_Appendage:GTEx/v8/Lung:GTEx/v8/Muscle_Skeletal:GTEx/v8/Nerve_Tibial:GTEx/v8/Pancreas:GTEx/v8/Pituitary:GTEx/v8/Prostate:GTEx/v8/Cells_Cultured_fibroblasts:GTEx/v8/Skin_Not_Sun_Exposed_Suprapubic:GTEx/v8/Skin_Sun_Exposed_Lower_leg:GTEx/v8/Small_Intestine_Terminal_Ileum:GTEx/v8/Spleen:GTEx/v8/Stomach:GTEx/v8/Thyroid	-	Adult_Cortex:Fetal_Cortex:Left_Ventricle:Spleen:GM12878:IMR90:Trophoblast-like_Cell	1.99282e-12	rs2069408;rs2069408:rs3001425	60
ENSG00000135414	10220	GDF11	12	56137064	56150911	1	protein_coding	No	Yes	Yes	0.963838	-1.57493	0	0	63	4.9333e-15	0	eQTLGen_cis_eQTLs:BIOSQTL/BIOS_eQTL_geneLevel:CMC_SVA_cis:GTEx/v8/Muscle_Skeletal:GTEx/v8/Skin_Not_Sun_Exposed_Suprapubic	+	Promoter_anchored_loops:Adult_Cortex:Fetal_Cortex	1.99282e-12	rs2069408	60
ENSG00000205323	84324	SARNP	12	56146247	56211540	-1	protein_coding	No	Yes	Yes	0.989074	-0.001777	0	0	1	1.5434e-05	0.0425703	eQTLGen_cis_eQTLs	NA	Promoter_anchored_loops:Adult_Cortex:Fetal_Cortex:Spleen:GM12878:IMR90:Mesenchymal_Stem_Cell	1.99282e-12	rs2069408	60
ENSG00000135392	85406	DNAJC14	12	56214744	56224608	-1	protein_coding	No	Yes	Yes	0.999708	-0.653037	0	0	26	4.76937e-07	0.00238469	eQTLcatalogue/GENCORD_ge_T-cell:eQTLGen_cis_eQTLs:BIOSQTL/BIOS_eQTL_geneLevel	+	Promoter_anchored_loops:Spleen:GM12878:IMR90:Mesenchymal_Stem_Cell	1.99282e-12	rs2069408	60
ENSG00000123342	4327	MMP19	12	56229217	56236750	-1	protein_coding	No	Yes	Yes	1.45384e-13	-0.378623	0	0	1	4.41881e-06	0.0220941	eQTLcatalogue/CEDAR_T-cell_CD4	NA	Adult_Cortex:Spleen:GM12878:IMR90:Mesenchymal_Stem_Cell	1.99282e-12	rs2069408	60
ENSG00000111602	8914	TIMELESS	12	56810903	56843187	-1	protein_coding	No	Yes	Yes	1.03547e-25	-0.382076	0	0	3	1.4327e-07	0.00154114	eQTLGen_trans_eQTLs	+	Promoter_anchored_loops:Adult_Cortex:Fetal_Cortex:Left_Ventricle:Liver:Spleen:GM12878:IMR90:Mesenchymal_Stem_Cell:Mesendoderm:Trophoblast-like_Cell:hESC	4.28256e-14	rs8080734;rs2271308;rs3152;rs9611573;rs2069408:rs3001425:rs3024971;rs3001425:rs3024971	60:71:80
ENSG00000135517	4284	MIP	12	56843286	56862950	-1	protein_coding	No	Yes	Yes	0.677915	0.124646	0	0	7	3.4498e-31	0	DICE/T_CD8_naive:BIOSQTL/BIOS_eQTL_geneLevel:GTEx/v8/Adrenal_Gland:GTEx/v8/Heart_Atrial_Appendage	+	Promoter_anchored_loops:Adult_Cortex:Fetal_Cortex:Left_Ventricle:Liver:Spleen:GM12878:IMR90:Mesenchymal_Stem_Cell:Mesendoderm:Trophoblast-like_Cell:hESC	1.21122e-09	rs3024971;rs3001425;rs2069408;rs2069408:rs3001425:rs3024971	60
ENSG00000176422	283377	SPRYD4	12	56862301	56864763	1	protein_coding	No	Yes	Yes	0.000589212	-0.887332	0	0	87	1.0669e-114	0	eQTLcatalogue/Fairfax_2014_naive:eQTLcatalogue/GENCORD_ge_LCL:eQTLcatalogue/GENCORD_ge_T-cell:eQTLcatalogue/GEUVADIS_ge_LCL:eQTLcatalogue/TwinsUK_ge_LCL:eQTLGen_cis_eQTLs:BIOSQTL/BIOS_eQTL_geneLevel:GTEx/v8/Whole_Blood:GTEx/v8/Cells_Cultured_fibroblasts:GTEx/v8/Skin_Not_Sun_Exposed_Suprapubic:GTEx/v8/Thyroid	+	Promoter_anchored_loops:Adult_Cortex:Fetal_Cortex:Left_Ventricle:Liver:Spleen:GM12878:IMR90:Mesenchymal_Stem_Cell:Mesendoderm:Trophoblast-like_Cell:hESC	2.16072e-19	rs2069408;rs3001425;rs3024971;rs2069408:rs3001425:rs3024971	60
ENSG00000135423	27165	GLS2	12	56864736	56882198	-1	protein_coding	No	Yes	Yes	0.000987122	-0.487383	0	0	2	3.4498e-31	0	BIOSQTL/BIOS_eQTL_geneLevel	NA	Promoter_anchored_loops:Adult_Cortex:Aorta:Hippocampus:Left_Ventricle:Liver:Lung:Right_Ventricle:Spleen:GM12878:IMR90:Mesenchymal_Stem_Cell:Mesendoderm:Trophoblast-like_Cell:hESC	4.28256e-14	rs2069408;rs3001425:rs3024971;rs3001425:rs3024971:rs2069408	60
ENSG00000198056	5557	PRIM1	12	57125380	57146157	-1	protein_coding	No	Yes	Yes	0.0268979	-0.372562	0	0	128	5.2046e-31	0	PsychENCODE_eQTLs:eQTLGen_cis_eQTLs:CMC_SVA_cis:CMC_NoSVA_cis:GTEx/v8/Brain_Frontal_Cortex_BA9:GTEx/v8/Esophagus_Mucosa:GTEx/v8/Muscle_Skeletal	-	Promoter_anchored_loops:Adult_Cortex:Fetal_Cortex:Aorta:Left_Ventricle:Liver:Spleen:GM12878:IMR90:Mesenchymal_Stem_Cell:Mesendoderm:Trophoblast-like_Cell:hESC	2.16072e-19	rs3024971;rs3001425;rs2069408;rs3001425:rs3024971:rs3024971;rs3001425:rs2069408	60
ENSG00000123329	64333	ARHGAP9	12	57866038	57882597	-1	protein_coding	No	Yes	Yes	2.89131e-09	-0.374065	0	0	154	8.9152e-21	0	eQTLGen_cis_eQTLs:GTEx/v8/Artery_Aorta:GTEx/v8/Brain_Cerebellar_Hemisphere:GTEx/v8/Testis	-	Promoter_anchored_loops	2.16072e-19	rs3024971;rs3001425;rs3024971:rs3024971;rs3001425:rs3001425	60
ENSG00000166986	102465454	MARS	12	57869228	57911352	1	protein_coding	No	Yes	Yes	2.73685e-12	-0.447643	0	0	47	1.72275e-09	6.10277e-06	DICE/T_CD4_TH1_17:eQTLGen_cis_eQTLs:BIOSQTL/BIOS_eQTL_geneLevel:GTEx/v8/Brain_Cerebellum	+	Promoter_anchored_loops:Adult_Cortex:Fetal_Cortex:Liver:IMR90:Mesenchymal_Stem_Cell:Mesendoderm	0.000134604	rs3001425;rs3024971;rs3001425:rs3024971	60
ENSG00000175197	1649	DDIT3	12	57910371	57914300	-1	protein_coding	No	Yes	Yes	0.515502	-0.342173	0	0	100	6.4592e-08	0.000277673	eQTLGen_cis_eQTLs:BIOSQTL/BIOS_eQTL_geneLevel:CMC_NoSVA_cis	+	Promoter_anchored_loops	4.78464e-06	rs3001425;rs3024971	60
ENSG00000166987	114785	MBD6	12	57914493	57923931	1	protein_coding	No	Yes	Yes	0.963658	NA	0	0	8	5.6976e-09	0.000136333	eQTLGen_trans_eQTLs:GTEx/v8/Adipose_Visceral_Omentum	-	Promoter_anchored_loops	4.4827e-11	rs13321258;rs3024971;rs3001425	18:60
ENSG00000155980	3798	KIF5A	12	57943781	57980415	1	protein_coding	No	Yes	Yes	0.99998	-0.906161	0	0	55	7.31815e-06	0.00371914	DICE/T_CD4_TFH:BRAINEAC/OCTX:GTEx/v8/Nerve_Tibial:GTEx/v8/Pituitary:GTEx/v8/Cells_Cultured_fibroblasts	+	EP_correlation_cell_type_oneway	2.16072e-19	rs3001425;rs3024971	60
ENSG00000166908	79837	PIP4K2C	12	57984957	57997198	1	protein_coding	No	Yes	Yes	0.0133787	-0.691827	0	0	104	5.8704e-17	0	eQTLcatalogue/Kasela_2017_T-cell_CD8:eQTLGen_cis_eQTLs	NA	Promoter_anchored_loops:Fetal_Cortex	1.83855e-06	rs3024971;rs3001425;rs3024971:rs3001425:rs3024971;rs3001425:rs2069408	60
ENSG00000240771	115557	ARHGEF25	12	58003963	58013162	1	protein_coding	No	Yes	Yes	5.17607e-06	-0.140068	0	0	132	6.76284e-09	1.65406e-31	GTEx/v8/Adipose_Subcutaneous:GTEx/v8/Adipose_Visceral_Omentum:GTEx/v8/Artery_Tibial:GTEx/v8/Esophagus_Mucosa:GTEx/v8/Heart_Atrial_Appendage:GTEx/v8/Heart_Left_Ventricle:GTEx/v8/Lung:GTEx/v8/Nerve_Tibial:GTEx/v8/Cells_Cultured_fibroblasts:GTEx/v8/Skin_Not_Sun_Exposed_Suprapubic:GTEx/v8/Skin_Sun_Exposed_Lower_leg	-	Promoter_anchored_loops	0.000134604	rs3001425	60
ENSG00000135502	65012	SLC26A10	12	58013310	58019934	1	protein_coding	No	Yes	Yes	1.165e-09	-0.901514	0	0	16	6.85677e-05	1.90244e-21	GTEx/v8/Heart_Atrial_Appendage:GTEx/v8/Lung	NA	Promoter_anchored_loops	NA	rs3001425	60
ENSG00000135452	6302	TSPAN31	12	58131796	58143994	1	protein_coding	No	Yes	Yes	0.327259	0.149905	0	0	106	4.7183e-22	0	eQTLcatalogue/CEDAR_platelet:eQTLGen_cis_eQTLs	-	Adult_Cortex:Fetal_Cortex	0.000156864	rs3001425;rs2069408:rs3001425	60
ENSG00000111012	1594	CYP27B1	12	58156117	58162769	-1	protein_coding	No	Yes	Yes	3.60155e-06	-0.778503	0	0	101	2.4732e-05	2.00585e-83	GTEx/v8/Thyroid	NA	Left_Ventricle	NA	rs3001425;rs3024971	60
ENSG00000037897	4234	METTL1	12	58162254	58166576	-1	protein_coding	No	Yes	Yes	0.00591562	-0.699234	0	0	105	3.4326e-07	0.00109638	eQTLcatalogue/Fairfax_2014_IFN24:eQTLGen_cis_eQTLs	NA	Left_Ventricle	NA	rs3001425;rs3024971	60
ENSG00000123427	25895	METTL21B	12	58165275	58176324	1	protein_coding	No	Yes	Yes	0.00509294	-0.79524	0	0	374	4.2719e-255	0	eQTLcatalogue/CEDAR_platelet:eQTLcatalogue/Fairfax_2014_IFN24:eQTLcatalogue/Fairfax_2014_LPS24:eQTLcatalogue/Fairfax_2014_naive:eQTLcatalogue/Lepik_2017_ge_blood:PsychENCODE_eQTLs:eQTLGen_cis_eQTLs:CMC_SVA_cis:BRAINEAC/WHMT:GTEx/v8/Adipose_Subcutaneous:GTEx/v8/Adipose_Visceral_Omentum:GTEx/v8/Whole_Blood:GTEx/v8/Artery_Tibial:GTEx/v8/Esophagus_Mucosa:GTEx/v8/Muscle_Skeletal:GTEx/v8/Ovary:GTEx/v8/Cells_Cultured_fibroblasts:GTEx/v8/Skin_Not_Sun_Exposed_Suprapubic:GTEx/v8/Skin_Sun_Exposed_Lower_leg:GTEx/v8/Stomach	-	Left_Ventricle	2.16072e-19	rs3001425;rs3024971	60
ENSG00000123297	10102	TSFM	12	58176372	58201854	1	protein_coding	No	Yes	Yes	9.80455e-08	-0.157048	0	0	133	2.7368e-20	0	EyeGEx:PsychENCODE_eQTLs:eQTLGen_cis_eQTLs:BRAINEAC/OCTX:GTEx/v8/Cells_EBV-transformed_lymphocytes:GTEx/v8/Artery_Aorta:GTEx/v8/Esophagus_Gastroesophageal_Junction:GTEx/v8/Esophagus_Muscularis:GTEx/v8/Heart_Atrial_Appendage:GTEx/v8/Muscle_Skeletal:GTEx/v8/Cells_Cultured_fibroblasts:GTEx/v8/Testis	+	Left_Ventricle	0.000212223	rs3001425;rs3024971	60
ENSG00000135407	10677	AVIL	12	58191159	58212487	-1	protein_coding	No	Yes	Yes	1.03036e-10	-0.149242	0	0	139	8.9581e-18	0	eQTLcatalogue/Kasela_2017_T-cell_CD4:eQTLGen_cis_eQTLs	-	EP_correlation_cell_type_oneway	1.43371e-08	rs3001425	60
ENSG00000175215	10106	CTDSP2	12	58213710	58240522	-1	protein_coding	No	Yes	Yes	0.397665	-1.97063	0	0	4	6.6677e-07	0.00578462	eQTLGen_trans_eQTLs	+	Adult_Cortex	1.36839e-29	rs8080734;rs12450388;rs2069408	60:71
ENSG00000166896	91419	XRCC6BP1	12	58335324	58351052	1	protein_coding	No	Yes	Yes	0.00463367	NA	0	0	179	2.2591e-44	0	EyeGEx:eQTLcatalogue/Fairfax_2014_IFN24:eQTLcatalogue/Fairfax_2014_LPS24:eQTLcatalogue/Fairfax_2014_naive:eQTLcatalogue/TwinsUK_ge_fat:eQTLcatalogue/TwinsUK_ge_skin:eQTLGen_cis_eQTLs:GTEx/v8/Adipose_Visceral_Omentum:GTEx/v8/Whole_Blood:GTEx/v8/Artery_Tibial:GTEx/v8/Colon_Sigmoid:GTEx/v8/Colon_Transverse:GTEx/v8/Esophagus_Muscularis:GTEx/v8/Lung:GTEx/v8/Muscle_Skeletal:GTEx/v8/Cells_Cultured_fibroblasts:GTEx/v8/Skin_Sun_Exposed_Lower_leg:GTEx/v8/Stomach:GTEx/v8/Thyroid	+	Promoter_anchored_loops	2.16072e-19	rs3001425;rs3024971	60
ENSG00000175727	22877	MLXIP	12	122516628	122631894	1	protein_coding	No	Yes	Yes	0.975748	NA	0	0	7	0.000160606	0.0126915	PsychENCODE_eQTLs	-	Adult_Cortex:Fetal_Cortex:Left_Ventricle:IMR90	6.0559e-07	rs12824685	61
ENSG00000176383	79369	B3GNT4	12	122688090	122693499	1	protein_coding	No	Yes	Yes	3.9367e-06	NA	0	0	7	4.48371e-06	0.00277864	BIOSQTL/BIOS_eQTL_geneLevel:GTEx/v8/Adipose_Subcutaneous:GTEx/v8/Thyroid	-	Promoter_anchored_loops	1.12362e-07	rs12824685	61
ENSG00000256861	NA	NA	12	122692326	122750970	-1	protein_coding	No	Yes	Yes	NA	NA	0	0	5	1.37341e-24	0	BIOSQTL/BIOS_eQTL_geneLevel	+	Fetal_Cortex:GM12878:IMR90:Mesenchymal_Stem_Cell	6.0559e-07	rs12824685	61
ENSG00000139719	65082	VPS33A	12	122714111	122751068	-1	protein_coding	No	Yes	Yes	0.687969	-0.341571	0	0	25	1.37341e-24	0	eQTLcatalogue/BLUEPRINT_ge_T-cell:eQTLGen_cis_eQTLs:BIOSQTL/BIOS_eQTL_geneLevel:GTEx/v8/Adipose_Visceral_Omentum:GTEx/v8/Brain_Cerebellar_Hemisphere:GTEx/v8/Brain_Cerebellum:GTEx/v8/Lung:GTEx/v8/Nerve_Tibial:GTEx/v8/Spleen:GTEx/v8/Thyroid	+	Fetal_Cortex:GM12878:IMR90:Mesenchymal_Stem_Cell	6.0559e-07	rs12824685	61
ENSG00000111011	65117	RSRC2	12	122989190	123011547	-1	protein_coding	No	Yes	Yes	0.992877	0.0151201	0	0	5	NA	0.049	CMC_SVA_cis	+	Adult_Cortex:Fetal_Cortex:Adrenal:Aorta:Hippocampus:Left_Ventricle:Liver:GM12878:IMR90:Mesenchymal_Stem_Cell:Mesendoderm:Trophoblast-like_Cell:hESC	2.6975e-09	rs12824685	61
ENSG00000086598	10959	TMED2	12	124069078	124083116	1	protein_coding	No	Yes	Yes	0.79768	0.132646	0	0	17	1.0488e-14	0	eQTLGen_cis_eQTLs:CMC_NoSVA_cis:GTEx/v8/Thyroid	+	Promoter_anchored_loops:IMR90:Mesenchymal_Stem_Cell	2.6975e-09	rs12824685	61
ENSG00000111364	57696	DDX55	12	124086624	124105488	1	protein_coding	No	Yes	Yes	6.00816e-06	1.21512	0	0	65	1.0004e-53	0	EyeGEx:eQTLcatalogue/CEDAR_T-cell_CD4:eQTLcatalogue/Kasela_2017_T-cell_CD4:eQTLcatalogue/Kasela_2017_T-cell_CD8:PsychENCODE_eQTLs:eQTLGen_cis_eQTLs:BIOSQTL/BIOS_eQTL_geneLevel:CMC_SVA_cis:GTEx/v8/Adipose_Subcutaneous:GTEx/v8/Brain_Cerebellum:GTEx/v8/Breast_Mammary_Tissue:GTEx/v8/Heart_Left_Ventricle:GTEx/v8/Lung:GTEx/v8/Cells_Cultured_fibroblasts	-	Promoter_anchored_loops:Adult_Cortex:Fetal_Cortex:Aorta:Left_Ventricle:Liver:Spleen:GM12878:IMR90:Mesenchymal_Stem_Cell:Mesendoderm:Trophoblast-like_Cell:hESC	2.6975e-09	rs12824685	61
ENSG00000111361	1967	EIF2B1	12	124104953	124118313	-1	protein_coding	No	Yes	Yes	0.104796	1.41411	0	0	400	2.3369e-135	0	eQTLcatalogue/Fairfax_2012_B-cell_CD19:eQTLcatalogue/Fairfax_2014_naive:eQTLcatalogue/TwinsUK_ge_fat:eQTLGen_cis_eQTLs:BIOSQTL/BIOS_eQTL_geneLevel:CMC_SVA_cis:GTEx/v8/Whole_Blood:GTEx/v8/Brain_Cortex:GTEx/v8/Muscle_Skeletal	+	Fetal_Cortex:Aorta:Left_Ventricle:Liver:Spleen:GM12878:IMR90:Mesenchymal_Stem_Cell:Mesendoderm:Trophoblast-like_Cell:hESC	2.6975e-09	rs12824685	61
ENSG00000111358	2967	GTF2H3	12	124118375	124147153	1	protein_coding	No	Yes	Yes	1.59171e-05	-0.673058	0	0	37	1.536e-17	0	eQTLcatalogue/Fairfax_2014_IFN24:eQTLGen_cis_eQTLs	+	Fetal_Cortex:Aorta:Left_Ventricle:Liver:Spleen:GM12878:IMR90:Mesenchymal_Stem_Cell:Mesendoderm:Trophoblast-like_Cell:hESC	2.6975e-09	rs12824685	61
ENSG00000168778	79867	TCTN2	12	124155660	124192948	1	protein_coding	No	Yes	Yes	1.97172e-05	0.504613	0	0	65	3.3634e-17	0	EyeGEx:eQTLcatalogue/Lepik_2017_ge_blood:PsychENCODE_eQTLs:eQTLGen_cis_eQTLs:BIOSQTL/BIOS_eQTL_geneLevel:CMC_SVA_cis:GTEx/v8/Artery_Tibial:GTEx/v8/Esophagus_Muscularis:GTEx/v8/Lung:GTEx/v8/Muscle_Skeletal:GTEx/v8/Nerve_Tibial:GTEx/v8/Testis	+	Promoter_anchored_loops:Adult_Cortex:Fetal_Cortex:Left_Ventricle:GM12878:IMR90:Mesenchymal_Stem_Cell:Mesendoderm:Trophoblast-like_Cell:hESC	2.6975e-09	rs12824685	61
ENSG00000185344	23545	ATP6V0A2	12	124196865	124246302	1	protein_coding	No	Yes	Yes	4.73811e-06	0.215524	0	0	23	1.8594e-08	1.81783e-35	PsychENCODE_eQTLs:eQTLGen_cis_eQTLs:BIOSQTL/BIOS_eQTL_geneLevel:CMC_SVA_cis:GTEx/v8/Adipose_Subcutaneous:GTEx/v8/Artery_Aorta:GTEx/v8/Cells_Cultured_fibroblasts:GTEx/v8/Testis:GTEx/v8/Thyroid	+	Promoter_anchored_loops:Fetal_Cortex	1.5972e-08	rs12824685	61
ENSG00000119242	80212	CCDC92	12	124403207	124457378	-1	protein_coding	No	Yes	Yes	0.36885	NA	0	0	15	0.000112013	1.00679e-09	CMC_SVA_cis:GTEx/v8/Skin_Not_Sun_Exposed_Suprapubic	+	Adult_Cortex:Trophoblast-like_Cell:hESC	7.00786e-09	rs12824685	61
ENSG00000179195	144348	ZNF664	12	124456392	124499986	1	protein_coding	No	Yes	Yes	0.00162679	-0.308462	0	0	1	3.99162e-05	0.0273676	EyeGEx	NA	Adult_Cortex:Trophoblast-like_Cell:hESC	7.00786e-09	rs12824685	61
ENSG00000177169	8408	ULK1	12	132379196	132407712	1	protein_coding	No	Yes	Yes	0.96446	-0.338022	0	0	6	2.9367e-06	0.0212264	DICE/T_CD4_memory_TREG:eQTLGen_trans_eQTLs	+	EP_links_oneway	9.9043e-35	rs4883585;rs8080734;rs2271308;rs3152;rs12450388	62:71
ENSG00000177192	80324	PUS1	12	132413745	132428406	1	protein_coding	No	Yes	Yes	0.0199884	NA	0	0	2	4.8079e-06	0.029155	eQTLcatalogue/Kasela_2017_T-cell_CD4:eQTLGen_trans_eQTLs	NA	Fetal_Cortex	0.00682531	rs4883585;rs1438673	28:62
ENSG00000182870	50614	GALNT9	12	132680924	132905935	-1	protein_coding	No	Yes	Yes	0.594229	1.06446	0	0	2	3.02749e-06	0.0151375	eQTLcatalogue/CEDAR_rectum	+	Adult_Cortex	0.0023654	rs4883585	62
ENSG00000090615	2802	GOLGA3	12	133345495	133405444	-1	protein_coding	No	Yes	Yes	0.991564	1.10061	0	0	48	6.5975e-08	0.000277603	EyeGEx:PsychENCODE_eQTLs:DICE/T_CD4_memory_TREG:eQTLGen_cis_eQTLs	+	Promoter_anchored_loops:Adult_Cortex	7.24472e-07	rs4883585	62
ENSG00000102554	688	KLF5	13	73629114	73651676	1	protein_coding	No	Yes	Yes	0.871983	-0.959425	0	0	92	1.21089e-22	2.24976e-32	eQTLGen_cis_eQTLs:GTEx/v8/Muscle_Skeletal	+	IMR90:Mesenchymal_Stem_Cell:Mesendoderm:Trophoblast-like_Cell:hESC	1.7177e-11	rs981625	63
ENSG00000136111	9882	TBC1D4	13	75858808	76056250	-1	protein_coding	No	Yes	Yes	3.64407e-13	0.627015	0	0	4	4.3084e-07	0.00387202	eQTLGen_trans_eQTLs	NA	IMR90	0.00289665	rs9851306;rs10472984;rs981625	17:27:63
ENSG00000152767	10160	FARP1	13	98794816	99102027	1	protein_coding	No	Yes	Yes	0.0452631	-0.444416	0	0	5	NA	0.049	CMC_SVA_cis:CMC_NoSVA_cis	+	Fetal_Cortex:Mesenchymal_Stem_Cell	1.1605e-07	rs2096382	64
ENSG00000088386	6564	SLC15A1	13	99336055	99404908	-1	protein_coding	No	Yes	Yes	8.68961e-08	1.61304	0	0	40	1.68341e-08	9.16589e-24	GTEx/v8/Pancreas	+	IMR90:Mesenchymal_Stem_Cell	0.000131378	rs2096382	64
ENSG00000100558	26499	PLEK2	14	67853700	67878917	-1	protein_coding	No	Yes	Yes	2.21898e-08	-0.0416607	0	0	1	1.0332e-06	0.00842643	eQTLGen_trans_eQTLs	+	IMR90:Mesenchymal_Stem_Cell:Mesendoderm:Trophoblast-like_Cell:hESC	0.0128264	rs3752416;rs7148416	34:65
ENSG00000198133	161145	TMEM229B	14	67913801	68000456	-1	protein_coding	No	Yes	Yes	0.21425	1.95484	0	0	10	2.8764e-08	4.171e-07	eQTLcatalogue/Lepik_2017_ge_blood:eQTLGen_cis_eQTLs:GTEx/v8/Lung:GTEx/v8/Muscle_Skeletal	-	IMR90:Mesenchymal_Stem_Cell:Mesendoderm:Trophoblast-like_Cell:hESC	2.17359e-16	rs7148416	65
ENSG00000054690	57475	PLEKHH1	14	68000018	68056329	1	protein_coding	No	Yes	Yes	0.000660285	-0.0822362	0	0	1	4.26105e-05	3.07885e-07	GTEx/v8/Nerve_Tibial	NA	IMR90:Mesenchymal_Stem_Cell:Mesendoderm:Trophoblast-like_Cell:hESC	0.0186148	rs7148416	65
ENSG00000100564	5283	PIGH	14	68048672	68067004	-1	protein_coding	No	Yes	Yes	0.0698816	0.29545	0	0	2	7.32101e-07	2.25947e-05	eQTLcatalogue/TwinsUK_ge_LCL:GTEx/v8/Cells_EBV-transformed_lymphocytes	NA	Aorta:Left_Ventricle:Liver:Psoas:Right_Ventricle:Spleen:GM12878:IMR90:Mesenchymal_Stem_Cell:Mesendoderm:Neural_Progenitor_Cell:Trophoblast-like_Cell:hESC	0.0186148	rs7148416	65
ENSG00000100568	10490	VTI1B	14	68113792	68141548	-1	protein_coding	No	Yes	Yes	0.209579	-0.6061	0	0	21	1.21139e-06	3.79559e-16	eQTLcatalogue/GENCORD_ge_T-cell:BRAINEAC/OCTX:GTEx/v8/Artery_Tibial	-	GM12878:IMR90:Mesenchymal_Stem_Cell:Mesendoderm:Trophoblast-like_Cell:hESC	0.000532489	rs7148416;rs7148416:rs79509103	65
ENSG00000072042	51109	RDH11	14	68143518	68162531	-1	protein_coding	No	Yes	Yes	0.00966533	1.21952	0	0	7	1.1457e-06	0.00343812	PsychENCODE_eQTLs:eQTLGen_cis_eQTLs:GTEx/v8/Thyroid	+	Left_Ventricle:GM12878:IMR90:Trophoblast-like_Cell	4.96596e-08	rs7148416;rs79509103:rs7148416	65
ENSG00000081177	55218	EXD2	14	69658228	69709075	1	protein_coding	No	Yes	Yes	1.11026e-08	-0.961556	0	0	2	1.5716e-05	0.0157112	GTEx/v8/Testis	NA	Left_Ventricle:IMR90:Mesenchymal_Stem_Cell:hESC	0.0186148	rs7148416	65
ENSG00000029364	55334	SLC39A9	14	69864732	69929105	1	protein_coding	No	Yes	Yes	0.529199	-1.06	0	0	3	3.97027e-05	5.69188e-08	GTEx/v8/Nerve_Tibial	NA	Fetal_Cortex:Aorta:Left_Ventricle:Liver:IMR90:Mesenchymal_Stem_Cell:hESC	9.93197e-05	rs7148416;rs7148416:rs79509103	65
ENSG00000100604	1113	CHGA	14	93389425	93401638	1	protein_coding	No	Yes	Yes	0.000145486	NA	0	0	2	1.93697e-05	0.049	DICE/T_CD4_naive_activated	-	EP_correlation_cell_type_oneway	0.000134106	rs12434251	66
ENSG00000100605	3705	ITPK1	14	93403259	93582665	-1	protein_coding	No	Yes	Yes	0.987051	2.70408	0	0	5	1.7191e-07	1.93588e-68	eQTLGen_trans_eQTLs:GTEx/v8/Brain_Frontal_Cortex_BA9:GTEx/v8/Thyroid	+	Mesendoderm	9.9043e-35	rs8080734;rs12450388;rs12434251	66:71
ENSG00000182512	51218	GLRX5	14	95999840	96011061	1	protein_coding	No	Yes	Yes	0.626214	0.307302	0	0	1	2.1435e-06	0.0163539	eQTLGen_trans_eQTLs	+	IMR90	0.000116866	rs3752416;rs12434251	34:66
ENSG00000103569	366	AQP9	15	58430368	58478110	1	protein_coding	No	Yes	Yes	0.446615	1.79251	0	0	9	9.6369e-18	0	eQTLGen_trans_eQTLs	-	Mesenchymal_Stem_Cell	8.30215e-41	rs8080734;rs2271308;rs3152;rs12450388;rs10519067	67:71
ENSG00000128915	79664	NARG2	15	60711808	60771359	-1	protein_coding	No	Yes	Yes	7.4531e-08	-0.250884	0	0	47	1.4422e-11	0	eQTLGen_cis_eQTLs	-	Mesenchymal_Stem_Cell:Mesendoderm:hESC	2.4577e-21	rs10519067	67
ENSG00000188501	197021	LCTL	15	66839517	66858317	-1	protein_coding	No	Yes	Yes	4.65245e-08	0.229488	0	0	1	4.95438e-06	0.0452206	BRAINEAC/TCTX	NA	Mesenchymal_Stem_Cell	1.3156e-11	rs7178824;rs7178824:rs17293632	68
ENSG00000033800	8554	PIAS1	15	68346517	68483096	1	protein_coding	No	Yes	Yes	0.997024	-0.402984	0	0	143	7.67778e-20	4.19639e-31	eQTLGen_cis_eQTLs:GTEx/v8/Adipose_Subcutaneous:GTEx/v8/Adipose_Visceral_Omentum:GTEx/v8/Artery_Aorta:GTEx/v8/Artery_Tibial:GTEx/v8/Breast_Mammary_Tissue:GTEx/v8/Colon_Sigmoid:GTEx/v8/Esophagus_Gastroesophageal_Junction:GTEx/v8/Esophagus_Mucosa:GTEx/v8/Esophagus_Muscularis:GTEx/v8/Heart_Atrial_Appendage:GTEx/v8/Muscle_Skeletal:GTEx/v8/Nerve_Tibial:GTEx/v8/Testis:GTEx/v8/Thyroid	+	Aorta:Left_Ventricle:Liver:GM12878:IMR90:Mesenchymal_Stem_Cell:Mesendoderm:Neural_Progenitor_Cell:Trophoblast-like_Cell:hESC	1.75237e-28	rs17293632;rs7178824;rs7178824:rs17293632:rs17293632	68
ENSG00000129007	91860	CALML4	15	68483043	68498417	-1	protein_coding	No	Yes	Yes	0.0102091	-0.263958	0	0	68	1.0699e-19	0	eQTLGen_cis_eQTLs:GTEx/v8/Nerve_Tibial:GTEx/v8/Skin_Sun_Exposed_Lower_leg	-	Left_Ventricle:GM12878:IMR90:Mesenchymal_Stem_Cell:Mesendoderm	1.15622e-11	rs7178824;rs17293632;rs7178824:rs17293632	68
ENSG00000169018	10116	FEM1B	15	68570141	68588203	1	protein_coding	No	Yes	Yes	0.540949	-0.524764	0	0	8	2.0241e-06	0.00590166	eQTLGen_cis_eQTLs:GTEx/v8/Colon_Transverse	+	Adult_Cortex:Fetal_Cortex:Aorta:Left_Ventricle:GM12878:IMR90:Mesenchymal_Stem_Cell:Mesendoderm:Trophoblast-like_Cell:hESC	8.38888e-12	rs7178824;rs17293632:rs7178824	68
ENSG00000213853	2013	EMP2	16	10622279	10674555	-1	protein_coding	No	Yes	Yes	5.89782e-05	5.27418	0	0	2	1.45911e-05	0.000530876	GTEx/v8/Cells_Cultured_fibroblasts	-	Left_Ventricle:Liver:GM12878:IMR90:Mesenchymal_Stem_Cell:Mesendoderm:Trophoblast-like_Cell	3.95389e-15	rs11864680	69
ENSG00000189067	9516	LITAF	16	11641853	11730237	-1	protein_coding	No	Yes	Yes	0.313932	-0.107761	0	0	4	4.8866e-06	0.00918182	eQTLGen_trans_eQTLs:GTEx/v8/Whole_Blood	-	GM12878:IMR90:Mesenchymal_Stem_Cell:Mesendoderm:Trophoblast-like_Cell:hESC	1.36839e-29	rs8080734;rs12450388;rs11864680	69:71
ENSG00000122299	29066	ZC3H7A	16	11844442	11891123	-1	protein_coding	No	Yes	Yes	0.999987	0.0315966	0	0	7	NA	0.049	CMC_SVA_cis	+	GM12878:IMR90:Mesenchymal_Stem_Cell	4.56367e-19	rs11864680	69
ENSG00000171490	26156	RSL1D1	16	11929056	11945442	-1	protein_coding	No	Yes	Yes	0.000364294	-0.233304	0	0	10	1.61277e-05	0.00167714	PsychENCODE_eQTLs:GTEx/v8/Whole_Blood	-	GM12878:IMR90:Mesenchymal_Stem_Cell:Mesendoderm:Trophoblast-like_Cell:hESC	3.76073e-23	rs11864680	69
ENSG00000077235	2975	GTF3C1	16	27470876	27561234	-1	protein_coding	No	Yes	Yes	0.999996	-0.740966	0	0	1	1.7755e-05	0.0486926	eQTLGen_cis_eQTLs	+	EP_correlation_cell_type_oneway:hESC	1.06861e-08	rs2040789	70
ENSG00000047578	23247	KIAA0556	16	27561454	27791690	1	protein_coding	No	Yes	Yes	1.30821e-17	-1.23016	0	0	10	2.09954e-06	5.98188e-11	GTEx/v8/Cells_Cultured_fibroblasts	NA	EP_correlation_cell_type_oneway:hESC	1.06861e-08	rs2040789	70
ENSG00000125691	619505	RPL23	17	37004118	37010096	-1	protein_coding	No	Yes	Yes	0.931624	0.648167	0	0	3	0.000133053	0.0107899	PsychENCODE_eQTLs:CMC_SVA_cis	-	Promoter_anchored_loops	7.12874e-10	rs2271308;rs8080734;rs2271308:rs3152	71
ENSG00000204952	494188	FBXO47	17	37092685	37123655	-1	protein_coding	No	Yes	Yes	0.0140526	-0.447738	0	0	353	3.84731e-05	0.00366083	BRAINEAC/HIPP	NA	Liver:Spleen:IMR90:Mesenchymal_Stem_Cell:Mesendoderm:Trophoblast-like_Cell:hESC	8.1769e-24	rs2271308;rs8080734;rs3152;rs2271308:rs3152	71
ENSG00000141748	390790	ARL5C	17	37313147	37323737	-1	protein_coding	No	Yes	Yes	NA	0.240035	0	0	35	1.62709e-05	0.049	DICE/Monocyte_classical:DICE/T_CD4_memory_TREG	+	Adult_Cortex:Fetal_Cortex:IMR90	7.09851e-41	rs12450388;rs8080734;rs3152:rs2271308:rs2271308;rs3152:rs8080734;rs2271308;rs2271308:rs8080734:rs12450388:rs8080734;rs12450388:rs2271308	71
ENSG00000141753	3487	IGFBP4	17	38599702	38613983	1	protein_coding	No	Yes	Yes	0.236669	-0.889156	0	0	45	2.373e-22	0	eQTLcatalogue/Lepik_2017_ge_blood:eQTLGen_cis_eQTLs:BIOSQTL/BIOS_eQTL_geneLevel:GTEx/v8/Adrenal_Gland	-	Aorta:Bladder:Dorsolateral_Prefrontal_Cortex:Hippocampus:Left_Ventricle:Liver:Pancreas:Right_Ventricle:Spleen:GM12878:IMR90:Mesenchymal_Stem_Cell:Mesendoderm:Trophoblast-like_Cell:hESC	6.99213e-41	rs2271308;rs8080734;rs3152;rs12450388;rs12450388:rs2271308:rs2271308;rs3152:rs3152:rs8080734;rs12450388:rs8080734;rs2271308:rs8080734:rs8080734;rs3152:rs2271308;rs12450388:rs9908318:rs8080734	71:72
ENSG00000126353	1236	CCR7	17	38710021	38721724	-1	protein_coding	No	Yes	Yes	0.647009	-0.951002	0	0	42	5.7808e-07	0.00189063	eQTLGen_cis_eQTLs:eQTLGen_trans_eQTLs	+	Left_Ventricle:Liver:GM12878:IMR90:Mesenchymal_Stem_Cell:Mesendoderm:Trophoblast-like_Cell:hESC	9.6791e-38	rs8080734;rs12450388;rs3152;rs10174949;rs864745;rs2271308:rs2271308;rs3152:rs3152:rs12450388:rs8080734;rs12450388:rs8080734;rs2271308:rs8080734;rs2271308;rs3152:rs8080734	10:42:71
ENSG00000073584	6605	SMARCE1	17	38781214	38804760	-1	protein_coding	No	Yes	Yes	0.998188	-1.01877	0	0	347	2.6968e-17	0	eQTLGen_cis_eQTLs:GTEx/v8/Artery_Tibial:GTEx/v8/Skin_Sun_Exposed_Lower_leg	-	Fetal_Cortex:Left_Ventricle:GM12878:IMR90:Mesenchymal_Stem_Cell:Mesendoderm:Trophoblast-like_Cell:hESC	1.88261e-44	rs2271308;rs8080734;rs3152;rs12450388;rs2271308:rs12450388:rs8080734:rs8080734;rs12450388:rs8080734;rs2271308:rs2271308;rs3152:rs3152:rs8080734;rs3152:rs9908318	71:72
ENSG00000213424	125113	KRT222	17	38810917	38821433	-1	protein_coding	No	Yes	Yes	0.00212668	-0.318308	0	0	4	1.46697e-05	0.00281847	CMC_SVA_cis:GTEx/v8/Artery_Tibial:GTEx/v8/Esophagus_Muscularis	-	Left_Ventricle:GM12878:IMR90:Mesenchymal_Stem_Cell:Mesendoderm:Trophoblast-like_Cell:hESC	6.99213e-41	rs2271308;rs3152;rs8080734;rs12450388;rs12450388:rs8080734;rs3152:rs2271308:rs3152:rs2271308;rs12450388:rs8080734:rs8080734;rs2271308:rs8080734;rs3152:rs9908318	71:72
ENSG00000167916	192666	KRT24	17	38854243	38860002	-1	protein_coding	No	Yes	Yes	5.09328e-13	-0.0845503	0	0	6	2.23698e-05	0.049	DICE/T_CD4_naive_activated	NA	IMR90:Mesendoderm:Trophoblast-like_Cell	1.70959e-05	rs8080734;rs2271308;rs3152;rs12450388:rs8080734	71
ENSG00000186395	3858	KRT10	17	38974369	38978847	-1	protein_coding	No	Yes	Yes	0.0200627	0.541875	0	0	19	2.3817e-06	0.00695742	eQTLGen_cis_eQTLs	+	IMR90	8.62979e-26	rs8080734;rs12450388;rs8080734:rs3152	71
ENSG00000167920	147184	TMEM99	17	38975358	38992522	1	protein_coding	No	Yes	Yes	3.15418e-05	-0.317015	0	0	5	3.40252e-05	0.049	DICE/T_CD4_TH1_17	-	IMR90	1.88261e-44	rs8080734;rs8080734:rs3152	71
ENSG00000171346	3866	KRT15	17	39669995	39678781	-1	protein_coding	No	Yes	Yes	3.50794e-15	0.133902	0	0	2	3.59157e-05	0.049	DICE/T_CD4_TH1	+	IMR90	0.000132812	rs9908318;rs12450388	71:72
ENSG00000186832	3868	KRT16	17	39766030	39772151	-1	protein_coding	No	Yes	Yes	2.17484e-09	-0.124302	0	0	6	9.74506e-05	0.0471046	GTEx/v8/Skin_Sun_Exposed_Lower_leg	+	Left_Ventricle:IMR90:Mesendoderm:Trophoblast-like_Cell	6.5532e-05	rs9908318;rs8080734:rs3152:rs12450388	71:72
ENSG00000173805	9001	HAP1	17	39873994	39890896	-1	protein_coding	No	Yes	Yes	1.58556e-19	1.91847	0	0	8	7.12039e-05	3.41621e-37	GTEx/v8/Muscle_Skeletal:GTEx/v8/Spleen:GTEx/v8/Thyroid	+	Adult_Cortex:IMR90:Mesenchymal_Stem_Cell	1.4229e-28	rs9908318;rs8080734;rs12450388:rs9908318:rs8080734;rs2271308:rs8080734;rs2271308;rs12450388:rs12450388	71:72
ENSG00000141696	10609	LEPREL4	17	39958199	39968856	-1	protein_coding	No	Yes	Yes	4.37562e-08	0.210886	0	0	1	7.24861e-06	0.0362431	eQTLcatalogue/BrainSeq_ge_brain	-	Promoter_anchored_loops:Adult_Cortex:Fetal_Cortex	1.97724e-30	rs9908318;rs9908318:rs8080734;rs2271308;rs12450388:rs8080734;rs12450388:rs12450388:rs2271308:rs8080734:rs8080734;rs2271308:rs2271308;rs12450388	71:72
ENSG00000131473	47	ACLY	17	40023161	40086795	-1	protein_coding	No	Yes	Yes	0.996415	-0.338086	0	0	3	9.1119e-08	0.00033327	eQTLGen_cis_eQTLs	NA	EP_correlation_cell_type_oneway:Left_Ventricle:Liver:Spleen:GM12878:IMR90:Mesenchymal_Stem_Cell:Mesendoderm:Trophoblast-like_Cell:hESC	3.291e-09	rs9908318;rs9908318:rs12450388	71:72
ENSG00000173786	1267	CNP	17	40118759	40129749	1	protein_coding	No	Yes	Yes	0.890888	0.169424	0	0	33	1.4235e-09	5.49547e-23	eQTLcatalogue/BLUEPRINT_ge_neutrophil:eQTLcatalogue/Quach_2016_ge_monocyte_IAV:eQTLGen_cis_eQTLs:BIOSQTL/BIOS_eQTL_geneLevel:GTEx/v8/Whole_Blood:GTEx/v8/Esophagus_Gastroesophageal_Junction	-	Adult_Cortex:Fetal_Cortex:Left_Ventricle:Liver:Spleen:GM12878:IMR90:Mesenchymal_Stem_Cell:Mesendoderm:Trophoblast-like_Cell:hESC	1.97724e-30	rs9908318;rs2271308:rs12450388:rs8080734:rs8080734;rs12450388:rs8080734;rs2271308:rs2271308;rs2271308;rs12450388:rs9908318	71:72
ENSG00000197723	94086	HSPB9	17	40274756	40275371	1	protein_coding	No	Yes	Yes	5.41472e-05	-0.525749	0	0	2	2.97222e-07	0.000216873	BIOSQTL/BIOS_eQTL_geneLevel	+	Promoter_anchored_loops:EP_correlation_cell_type_oneway:Adult_Cortex:Fetal_Cortex:Aorta:Left_Ventricle:Liver:Pancreas:Spleen:GM12878:IMR90:Mesenchymal_Stem_Cell:Mesendoderm:Neural_Progenitor_Cell:Trophoblast-like_Cell:hESC	3.291e-09	rs9908318	72
ENSG00000108799	2145	EZH1	17	40852293	40897071	-1	protein_coding	No	Yes	Yes	0.000641438	-0.562771	0	0	28	2.15372e-08	1.16574e-11	BIOSQTL/BIOS_eQTL_geneLevel:GTEx/v8/Whole_Blood:GTEx/v8/Brain_Frontal_Cortex_BA9:GTEx/v8/Esophagus_Mucosa:GTEx/v8/Lung:GTEx/v8/Nerve_Tibial:GTEx/v8/Skin_Sun_Exposed_Lower_leg:GTEx/v8/Testis	-	Left_Ventricle:GM12878:IMR90:Mesenchymal_Stem_Cell:Mesendoderm	1.47144e-05	rs9908318	72
ENSG00000131477	10266	RAMP2	17	40910465	40915059	1	protein_coding	No	Yes	Yes	0.00389299	NA	0	0	1	8.34324e-05	0.0306599	EyeGEx	NA	Promoter_anchored_loops:Left_Ventricle:GM12878:IMR90:Mesenchymal_Stem_Cell:Mesendoderm	1.47144e-05	rs9908318	72
ENSG00000131475	84313	VPS25	17	40925454	40931617	1	protein_coding	No	Yes	Yes	0.735078	-0.403388	0	0	7	NA	0.049	CMC_SVA_cis	+	Left_Ventricle:Liver:Pancreas:GM12878:IMR90:Mesenchymal_Stem_Cell:Mesendoderm:Trophoblast-like_Cell:hESC	3.291e-09	rs9908318	72
ENSG00000126562	65266	WNK4	17	40932696	40948954	1	protein_coding	No	Yes	Yes	1.82874e-13	NA	0	0	32	9.28986e-06	1.34031e-19	EyeGEx:GTEx/v8/Esophagus_Mucosa:GTEx/v8/Skin_Sun_Exposed_Lower_leg:GTEx/v8/Testis	-	Left_Ventricle:Liver:Pancreas:GM12878:IMR90:Mesenchymal_Stem_Cell:Mesendoderm:Trophoblast-like_Cell:hESC	3.291e-09	rs9908318	72
ENSG00000183978	28958	COA3	17	40947165	40950722	-1	protein_coding	No	Yes	Yes	0.00470838	-0.471663	0	0	1	0.000104254	0.0446574	GTEx/v8/Nerve_Tibial	NA	Adult_Cortex:Fetal_Cortex:Left_Ventricle:Liver:Pancreas:GM12878:IMR90:Mesenchymal_Stem_Cell:Mesendoderm:Trophoblast-like_Cell:hESC	3.291e-09	rs9908318	72
ENSG00000131480	314	AOC2	17	40996617	41002724	1	protein_coding	No	Yes	Yes	5.1394e-10	0.0413506	0	0	50	1.0826e-06	0.00213875	eQTLGen_cis_eQTLs:GTEx/v8/Brain_Cerebellar_Hemisphere:GTEx/v8/Thyroid	-	Left_Ventricle:Liver:GM12878:IMR90:Mesenchymal_Stem_Cell:Mesendoderm:Trophoblast-like_Cell:hESC	3.291e-09	rs9908318	72
ENSG00000267060	100885848	PTGES3L	17	41120105	41132545	-1	protein_coding	No	Yes	Yes	0.0247441	-0.422602	0	0	4	3.02515e-05	0.00925641	GTEx/v8/Brain_Caudate_basal_ganglia:GTEx/v8/Brain_Cortex	-	Adult_Cortex:Fetal_Cortex:IMR90:Mesenchymal_Stem_Cell	3.38546e-09	rs9908318	72
ENSG00000198863	146923	RUNDC1	17	41132582	41145707	1	protein_coding	No	Yes	Yes	0.0189205	0.641087	0	0	1	9.34686e-05	0.00354244	GTEx/v8/Esophagus_Mucosa	NA	Adult_Cortex:Fetal_Cortex:IMR90:Mesenchymal_Stem_Cell	3.38546e-09	rs9908318	72
ENSG00000131469	6155	RPL27	17	41150290	41154976	1	protein_coding	No	Yes	Yes	0.822385	-0.126601	0	0	1	0.000144601	5.69458e-05	GTEx/v8/Artery_Aorta	-	IMR90:Mesenchymal_Stem_Cell	0.00032479	rs9908318	72
ENSG00000068079	3430	IFI35	17	41158742	41166473	1	protein_coding	No	Yes	Yes	5.69697e-08	0.0103923	0	0	4	1.2919e-09	4.30564e-06	eQTLcatalogue/Lepik_2017_ge_blood:eQTLGen_cis_eQTLs:GTEx/v8/Esophagus_Mucosa:GTEx/v8/Skin_Not_Sun_Exposed_Suprapubic	-	IMR90:Mesenchymal_Stem_Cell	0.00517589	rs9908318	72
ENSG00000108828	10493	VAT1	17	41166622	41177140	-1	protein_coding	No	Yes	Yes	0.019956	-0.967131	0	0	30	9.25923e-23	0	eQTLcatalogue/Fairfax_2014_naive:eQTLcatalogue/GENCORD_ge_fibroblast:DICE/T_CD4_naive:DICE/T_CD8_naive:DICE/Monocyte_classical:DICE/T_CD4_TFH:DICE/T_CD4_TH1:DICE/T_CD4_TH17:DICE/T_CD4_naive_TREG:eQTLGen_cis_eQTLs:GTEx/v8/Adipose_Subcutaneous:GTEx/v8/Whole_Blood:GTEx/v8/Artery_Tibial:GTEx/v8/Brain_Cerebellar_Hemisphere:GTEx/v8/Brain_Cerebellum:GTEx/v8/Muscle_Skeletal:GTEx/v8/Skin_Not_Sun_Exposed_Suprapubic:GTEx/v8/Skin_Sun_Exposed_Lower_leg:GTEx/v8/Spleen	+	Mesenchymal_Stem_Cell	0.000274197	rs9908318	72
ENSG00000108830	8153	RND2	17	41177258	41184057	1	protein_coding	No	Yes	Yes	0.000138854	NA	0	0	1	1.57892e-42	7.01157e-44	GTEx/v8/Adrenal_Gland:GTEx/v8/Brain_Cerebellum:GTEx/v8/Breast_Mammary_Tissue:GTEx/v8/Colon_Transverse:GTEx/v8/Esophagus_Mucosa:GTEx/v8/Esophagus_Muscularis:GTEx/v8/Heart_Atrial_Appendage:GTEx/v8/Lung:GTEx/v8/Muscle_Skeletal:GTEx/v8/Nerve_Tibial:GTEx/v8/Pancreas:GTEx/v8/Prostate:GTEx/v8/Minor_Salivary_Gland:GTEx/v8/Skin_Not_Sun_Exposed_Suprapubic:GTEx/v8/Skin_Sun_Exposed_Lower_leg:GTEx/v8/Testis:GTEx/v8/Thyroid	NA	Mesenchymal_Stem_Cell	NA	rs9908318	72
ENSG00000188554	4077	NBR1	17	41322498	41363708	1	protein_coding	No	Yes	Yes	0.000436707	-0.826384	0	0	3	3.10493e-21	1.16892e-22	PsychENCODE_eQTLs:eQTLGen_cis_eQTLs:GTEx/v8/Adipose_Subcutaneous:GTEx/v8/Adipose_Visceral_Omentum:GTEx/v8/Adrenal_Gland:GTEx/v8/Whole_Blood:GTEx/v8/Artery_Aorta:GTEx/v8/Artery_Tibial:GTEx/v8/Brain_Cerebellar_Hemisphere:GTEx/v8/Brain_Cerebellum:GTEx/v8/Brain_Cortex:GTEx/v8/Brain_Hippocampus:GTEx/v8/Brain_Spinal_cord_cervical_c-1:GTEx/v8/Breast_Mammary_Tissue:GTEx/v8/Colon_Sigmoid:GTEx/v8/Colon_Transverse:GTEx/v8/Esophagus_Gastroesophageal_Junction:GTEx/v8/Esophagus_Mucosa:GTEx/v8/Esophagus_Muscularis:GTEx/v8/Lung:GTEx/v8/Nerve_Tibial:GTEx/v8/Cells_Cultured_fibroblasts:GTEx/v8/Skin_Not_Sun_Exposed_Suprapubic:GTEx/v8/Skin_Sun_Exposed_Lower_leg:GTEx/v8/Thyroid	-	Promoter_anchored_loops:Left_Ventricle:Mesenchymal_Stem_Cell:hESC	4.72058e-06	rs9908318;rs9908318:rs3152:rs12450388	71:72
ENSG00000184988	113277	TMEM106A	17	41363854	41372061	1	protein_coding	No	Yes	Yes	0.000328022	0.0413416	0	0	2	2.28769e-46	1.14385e-42	eQTLcatalogue/Fairfax_2014_IFN24:eQTLcatalogue/GENCORD_ge_LCL:eQTLcatalogue/GEUVADIS_ge_LCL:DICE/T_CD4_naive:DICE/T_CD8_naive:DICE/T_CD4_TH1:DICE/T_CD4_TH1_17:DICE/T_CD4_TH2:DICE/T_CD4_naive_TREG:eQTLGen_cis_eQTLs:GTEx/v8/Adipose_Subcutaneous:GTEx/v8/Cells_EBV-transformed_lymphocytes:GTEx/v8/Artery_Aorta:GTEx/v8/Artery_Tibial:GTEx/v8/Colon_Sigmoid:GTEx/v8/Esophagus_Gastroesophageal_Junction:GTEx/v8/Esophagus_Muscularis:GTEx/v8/Heart_Left_Ventricle:GTEx/v8/Lung:GTEx/v8/Muscle_Skeletal:GTEx/v8/Nerve_Tibial:GTEx/v8/Pituitary:GTEx/v8/Prostate:GTEx/v8/Skin_Not_Sun_Exposed_Suprapubic	+	Left_Ventricle:Liver:IMR90:Mesenchymal_Stem_Cell:Mesendoderm:hESC	0.0373918	rs9908318	72
ENSG00000067596	1659	DHX8	17	41561233	41621831	1	protein_coding	No	Yes	Yes	0.934509	-0.600362	0	0	2	1.66543e-13	1.35946e-43	GTEx/v8/Brain_Cerebellar_Hemisphere:GTEx/v8/Brain_Cerebellum:GTEx/v8/Skin_Not_Sun_Exposed_Suprapubic:GTEx/v8/Skin_Sun_Exposed_Lower_leg	+	Promoter_anchored_loops	3.28742e-05	rs9908318	72
ENSG00000108379	101929777	WNT3	17	44839872	44910520	-1	protein_coding	No	Yes	Yes	0.946108	-0.191111	0	0	1	2.91363e-05	2.06449e-39	GTEx/v8/Brain_Hypothalamus	NA	Promoter_anchored_loops	NA	rs62074058	73
ENSG00000179673	388394	RPRML	17	45055523	45056614	-1	protein_coding	No	Yes	Yes	0.421295	NA	0	0	1	7.0369e-05	8.64087e-13	GTEx/v8/Pancreas	+	Promoter_anchored_loops:IMR90:Mesenchymal_Stem_Cell:Mesendoderm:hESC	6.4637e-06	rs62074058	73
ENSG00000198336	4635	MYL4	17	45277812	45301045	1	protein_coding	No	Yes	Yes	0.000175625	-0.33374	0	0	1	2.16355e-08	7.81695e-05	GTEx/v8/Heart_Left_Ventricle	+	Promoter_anchored_loops:Adult_Cortex:Fetal_Cortex:Aorta:Left_Ventricle:Liver:GM12878:IMR90:Mesenchymal_Stem_Cell:Mesendoderm:Trophoblast-like_Cell:hESC	0.0150116	rs62074058	73
ENSG00000159111	124995	MRPL10	17	45900638	45908900	-1	protein_coding	No	Yes	Yes	0.288891	1.41439	0	0	53	1.6664e-21	0	EyeGEx:eQTLcatalogue/BLUEPRINT_ge_monocyte:eQTLcatalogue/Lepik_2017_ge_blood:eQTLGen_cis_eQTLs:BIOSQTL/BIOS_eQTL_geneLevel:CMC_SVA_cis:CMC_NoSVA_cis:GTEx/v8/Whole_Blood:GTEx/v8/Esophagus_Muscularis:GTEx/v8/Skin_Not_Sun_Exposed_Suprapubic	-	Promoter_anchored_loops	1.06775e-08	rs62074058	73
ENSG00000141294	90506	LRRC46	17	45908993	45915079	1	protein_coding	No	Yes	Yes	0.000135433	-0.757959	0	0	21	2.44604e-41	0	EyeGEx:eQTLGen_cis_eQTLs:BIOSQTL/BIOS_eQTL_geneLevel:GTEx/v8/Brain_Cerebellum:GTEx/v8/Brain_Substantia_nigra:GTEx/v8/Pancreas:GTEx/v8/Skin_Not_Sun_Exposed_Suprapubic:GTEx/v8/Skin_Sun_Exposed_Lower_leg:GTEx/v8/Spleen:GTEx/v8/Thyroid	-	Promoter_anchored_loops	6.4637e-06	rs62074058	73
ENSG00000189120	80320	SP6	17	45922279	45933240	-1	protein_coding	No	Yes	Yes	0.0229476	-1.12958	0	0	4	9.06362e-06	2.88283e-23	eQTLcatalogue/Nedelec_2016_ge_macrophage_Salmonella:GTEx/v8/Cells_Cultured_fibroblasts:GTEx/v8/Skin_Sun_Exposed_Lower_leg:GTEx/v8/Spleen	NA	Left_Ventricle:Liver:GM12878:IMR90:Mesenchymal_Stem_Cell:Mesendoderm:Trophoblast-like_Cell:hESC	1.06775e-08	rs62074058;rs62074058:rs12940887	73
ENSG00000108439	55163	PNPO	17	46018872	46025654	1	protein_coding	No	Yes	Yes	3.71896e-05	0.17935	0	0	44	3.4252e-09	2.42823e-15	PsychENCODE_eQTLs:eQTLGen_cis_eQTLs:CMC_SVA_cis:GTEx/v8/Adipose_Visceral_Omentum:GTEx/v8/Esophagus_Mucosa:GTEx/v8/Cells_Cultured_fibroblasts:GTEx/v8/Skin_Not_Sun_Exposed_Suprapubic:GTEx/v8/Thyroid	-	Promoter_anchored_loops:Adult_Cortex:GM12878:IMR90:Mesenchymal_Stem_Cell:Mesendoderm:hESC	3.71789e-18	rs62074058;rs62074058:rs12940887	73
ENSG00000167183	79170	PRR15L	17	46029333	46035244	-1	protein_coding	No	Yes	Yes	0.481247	0.303263	0	0	3	5.29972e-05	1.44011e-08	PsychENCODE_eQTLs:BIOSQTL/BIOS_eQTL_geneLevel:GTEx/v8/Thyroid	-	Promoter_anchored_loops:GM12878:IMR90:Mesenchymal_Stem_Cell:Mesendoderm:hESC	3.71789e-18	rs62074058;rs62074058:rs12940887	73
ENSG00000108465	80279	CDK5RAP3	17	46045176	46059140	1	protein_coding	No	Yes	Yes	2.86539e-12	0.440978	0	0	24	1.67539e-12	0	EyeGEx:eQTLcatalogue/Fairfax_2014_IFN24:PsychENCODE_eQTLs:eQTLGen_cis_eQTLs:xQTLServer_eQTLs:CMC_SVA_cis:GTEx/v8/Adipose_Subcutaneous:GTEx/v8/Adipose_Visceral_Omentum:GTEx/v8/Artery_Aorta:GTEx/v8/Artery_Tibial:GTEx/v8/Brain_Cerebellar_Hemisphere:GTEx/v8/Colon_Sigmoid:GTEx/v8/Esophagus_Gastroesophageal_Junction:GTEx/v8/Esophagus_Mucosa:GTEx/v8/Esophagus_Muscularis:GTEx/v8/Heart_Atrial_Appendage:GTEx/v8/Heart_Left_Ventricle:GTEx/v8/Lung:GTEx/v8/Muscle_Skeletal:GTEx/v8/Nerve_Tibial:GTEx/v8/Pituitary:GTEx/v8/Cells_Cultured_fibroblasts:GTEx/v8/Skin_Not_Sun_Exposed_Suprapubic:GTEx/v8/Skin_Sun_Exposed_Lower_leg:GTEx/v8/Testis:GTEx/v8/Thyroid	+	Adult_Cortex:Fetal_Cortex:Left_Ventricle:GM12878:IMR90:Mesenchymal_Stem_Cell:Mesendoderm:Trophoblast-like_Cell:hESC	3.71789e-18	rs62074058;rs12940887:rs62074058	73
ENSG00000005243	51226	COPZ2	17	46103533	46115392	-1	protein_coding	No	Yes	Yes	0.00170949	NA	0	0	66	5.748e-19	0	eQTLGen_cis_eQTLs:BIOSQTL/BIOS_eQTL_geneLevel:CMC_SVA_cis:GTEx/v8/Artery_Tibial:GTEx/v8/Testis	-	Left_Ventricle:GM12878:IMR90:Mesenchymal_Stem_Cell:Mesendoderm:Trophoblast-like_Cell:hESC	6.4637e-06	rs62074058	73
ENSG00000082641	4779	NFE2L1	17	46125691	46138849	1	protein_coding	No	Yes	Yes	0.998124	-0.893485	0	0	14	7.95851e-08	3.25694e-06	GTEx/v8/Artery_Tibial:GTEx/v8/Lung:GTEx/v8/Testis	+	Left_Ventricle:Liver:GM12878:IMR90:Mesenchymal_Stem_Cell:Mesendoderm:Trophoblast-like_Cell:hESC	8.26176e-07	rs62074058;rs12940887:rs62074058	73
ENSG00000120094	3211	HOXB1	17	46605888	46608359	-1	protein_coding	No	Yes	Yes	0.1152	-0.795582	0	0	1	5.28833e-06	0.049	DICE/T_CD4_TH1	NA	Aorta:Left_Ventricle:Liver:Spleen:GM12878:IMR90:Mesenchymal_Stem_Cell:Mesendoderm:Neural_Progenitor_Cell:Trophoblast-like_Cell:hESC	NA	rs12940887;rs62074058	73
ENSG00000173917	3212	HOXB2	17	46618256	46623441	-1	protein_coding	No	Yes	Yes	0.00183831	0.974079	0	0	198	7.5139e-184	0	eQTLcatalogue/Fairfax_2014_IFN24:eQTLcatalogue/Fairfax_2014_LPS24:eQTLcatalogue/Fairfax_2014_naive:eQTLGen_cis_eQTLs:eQTLGen_trans_eQTLs:GTEx/v8/Whole_Blood:GTEx/v8/Brain_Frontal_Cortex_BA9	-	Aorta:Left_Ventricle:Liver:Spleen:GM12878:IMR90:Mesenchymal_Stem_Cell:Mesendoderm:Neural_Progenitor_Cell:Trophoblast-like_Cell:hESC	1.71366e-16	rs62074058;rs12940887;rs10174949;rs11154806	10:38:73
ENSG00000120093	3213	HOXB3	17	46626232	46682274	-1	protein_coding	No	Yes	Yes	0.610993	-1.0207	0	0	5	1.6509e-13	0	eQTLGen_cis_eQTLs:GTEx/v8/Whole_Blood:GTEx/v8/Colon_Sigmoid:GTEx/v8/Skin_Not_Sun_Exposed_Suprapubic	-	Aorta:Left_Ventricle:Liver:Pancreas:Spleen:GM12878:IMR90:Mesenchymal_Stem_Cell:Mesendoderm:Neural_Progenitor_Cell:Trophoblast-like_Cell:hESC	0.0205082	rs62074058	73
ENSG00000182742	3214	HOXB4	17	46652875	46657473	-1	protein_coding	No	Yes	Yes	0.119746	-1.09086	0	0	13	1.475e-31	0	eQTLGen_cis_eQTLs	-	Left_Ventricle:Liver:GM12878:IMR90:Mesenchymal_Stem_Cell:Mesendoderm:Neural_Progenitor_Cell:Trophoblast-like_Cell:hESC	1.71366e-16	rs62074058;rs12940887	73
ENSG00000108511	3216	HOXB6	17	46671639	46682354	-1	protein_coding	No	Yes	Yes	0.00958341	-0.0166043	0	0	2	3.32213e-05	0.049	DICE/Monocyte_classical	+	Aorta:Left_Ventricle:Liver:Pancreas:Spleen:GM12878:IMR90:Mesenchymal_Stem_Cell:Mesendoderm:Neural_Progenitor_Cell:Trophoblast-like_Cell:hESC	1.10608e-05	rs12940887;rs62074058	73
ENSG00000120068	3218	HOXB8	17	46688739	46692478	-1	protein_coding	No	Yes	Yes	0.444768	NA	0	0	25	1.14003e-05	0.0190669	DICE/T_CD4_TH1:GTEx/v8/Esophagus_Muscularis	-	Aorta:Left_Ventricle:Liver:Pancreas:Spleen:GM12878:IMR90:Mesenchymal_Stem_Cell:Mesendoderm:Neural_Progenitor_Cell:Trophoblast-like_Cell:hESC	0.00791451	rs12940887;rs62074058	73
ENSG00000136436	10241	CALCOCO2	17	46908350	46943884	1	protein_coding	No	Yes	Yes	0.0317625	0.266767	0	0	5	5.127e-11	0	eQTLGen_cis_eQTLs	-	Left_Ventricle:IMR90:Mesenchymal_Stem_Cell:Mesendoderm:Trophoblast-like_Cell:hESC	3.71789e-18	rs12940887;rs62074058:rs12940887	73
ENSG00000159199	516	ATP5G1	17	46970127	46973233	1	protein_coding	No	Yes	Yes	0.327526	-0.0240793	0	0	33	1.6464e-18	0	EyeGEx:eQTLGen_cis_eQTLs:BIOSQTL/BIOS_eQTL_geneLevel:GTEx/v8/Thyroid	-	Fetal_Cortex:GM12878:IMR90:Mesenchymal_Stem_Cell:Mesendoderm:Trophoblast-like_Cell:hESC	1.86235e-18	rs12940887;rs12940887:rs62074058	73
ENSG00000159202	65264	UBE2Z	17	46985731	47006418	1	protein_coding	No	Yes	Yes	0.927559	0.175157	0	0	28	1.3876e-11	0	eQTLGen_cis_eQTLs:BIOSQTL/BIOS_eQTL_geneLevel	-	Adult_Cortex:Fetal_Cortex:GM12878:IMR90:Mesenchymal_Stem_Cell:Mesendoderm:Trophoblast-like_Cell:hESC	1.86235e-18	rs62074058;rs12940887;rs12940887:rs62074058	73
ENSG00000064300	4804	NGFR	17	47572655	47592379	1	protein_coding	No	Yes	Yes	0.238222	1.30126	0	0	1	1.52994e-05	4.18794e-06	GTEx/v8/Brain_Hippocampus	NA	Spleen:GM12878:IMR90:Mesenchymal_Stem_Cell:Mesendoderm:Trophoblast-like_Cell:hESC	1.86235e-18	rs12940887	73
ENSG00000121067	8405	SPOP	17	47676246	47755596	-1	protein_coding	No	Yes	Yes	0.992531	-0.403232	0	0	1	NA	0.049	CMC_SVA_cis	-	Adult_Cortex:Fetal_Cortex:IMR90:Mesenchymal_Stem_Cell:Mesendoderm:hESC	1.86235e-18	rs12940887	73
ENSG00000176358	729220	TAC4	17	47915671	47925379	-1	protein_coding	No	Yes	Yes	0.0419589	-0.368983	0	0	2	4.71818e-05	1.89657e-05	DICE/T_CD4_naive:GTEx/v8/Pancreas	NA	IMR90:Mesenchymal_Stem_Cell	1.67809e-08	rs12940887	73
ENSG00000108813	1748	DLX4	17	48046334	48052321	1	protein_coding	No	Yes	Yes	0.00519723	0.394699	0	0	2	6.99268e-05	0.049	DICE/T_CD4_TH1_17	-	Promoter_anchored_loops:IMR90:Mesenchymal_Stem_Cell	1.86235e-18	rs12940887	73
ENSG00000005882	5164	PDK2	17	48172101	48189516	1	protein_coding	No	Yes	Yes	0.168976	0.435841	0	0	16	3.7244e-06	0.00307874	eQTLGen_trans_eQTLs:BRAINEAC/HIPP	-	Fetal_Cortex	4.15861e-11	rs102274;rs12940887	57:73
ENSG00000167772	51129	ANGPTL4	19	8428173	8439257	1	protein_coding	No	Yes	Yes	9.46497e-09	NA	0	0	3	6.88273e-06	0.049	DICE/Monocyte_classical	NA	Promoter_anchored_loops	9.90175e-22	rs73005873;rs7258329	74
ENSG00000130803	57693	ZNF317	19	9251056	9274100	1	protein_coding	No	Yes	Yes	0.0157066	-0.0115608	0	0	21	4.9577e-11	0	eQTLGen_cis_eQTLs:GTEx/v8/Cells_Cultured_fibroblasts	+	IMR90:Mesenchymal_Stem_Cell:Mesendoderm:hESC	6.2756e-06	rs7258329;rs73005873:rs7258329	74
ENSG00000270011	100529215	ZNF559-ZNF177	19	9434850	9493293	1	protein_coding	No	Yes	Yes	NA	-0.203085	0	0	5	0.000241461	0.0179848	PsychENCODE_eQTLs	-	Adult_Cortex:IMR90:Mesenchymal_Stem_Cell:Mesendoderm:Trophoblast-like_Cell:hESC	6.2756e-06	rs73005873;rs7258329;rs73005873:rs7258329	74
ENSG00000174652	10781	ZNF266	19	9523272	9546254	-1	protein_coding	No	Yes	Yes	1.25383e-09	1.95583	0	0	53	8.4848e-16	0	eQTLcatalogue/TwinsUK_ge_LCL:eQTLGen_cis_eQTLs:eQTLGen_trans_eQTLs:BRAINEAC/SNIG:GTEx/v8/Artery_Tibial	+	IMR90:Mesenchymal_Stem_Cell:Mesendoderm:Trophoblast-like_Cell:hESC	1.48094e-11	rs7258329;rs13321258;rs73005873:rs7258329	18:74
ENSG00000171469	93134	ZNF561	19	9715356	9732075	-1	protein_coding	No	Yes	Yes	0.00976255	1.7258	0	0	3	8.4442e-06	2.29513e-06	eQTLGen_cis_eQTLs:GTEx/v8/Muscle_Skeletal	-	Left_Ventricle:IMR90:Mesenchymal_Stem_Cell:Mesendoderm:Trophoblast-like_Cell:hESC	1.48094e-11	rs7258329;rs73005873:rs7258329	74
ENSG00000267106	284385	C19orf82	19	9731967	9756572	1	protein_coding	No	Yes	Yes	NA	0.258349	0	0	7	1.61864e-05	4.05404e-05	GTEx/v8/Thyroid	-	Left_Ventricle:IMR90:Mesenchymal_Stem_Cell:Mesendoderm:Trophoblast-like_Cell:hESC	9.90175e-22	rs7258329;rs73005873:rs7258329	74
ENSG00000213965	390916	NUDT19	19	33182867	33204702	1	protein_coding	No	Yes	Yes	1.09336e-05	0.247204	0	0	1	0.000160363	5.83075e-27	GTEx/v8/Adipose_Subcutaneous	+	Mesendoderm	0.00387812	rs117710327	75
ENSG00000245848	1050	CEBPA	19	33790840	33793470	-1	protein_coding	No	Yes	Yes	NA	-0.436115	0	0	13	1.4009e-10	0	eQTLGen_cis_eQTLs:BIOSQTL/BIOS_eQTL_geneLevel	-	Adult_Cortex:Liver:Lung:Spleen:IMR90:Mesenchymal_Stem_Cell:Mesendoderm:Neural_Progenitor_Cell:Trophoblast-like_Cell:hESC	1.65021e-22	rs117710327	75
ENSG00000104856	5971	RELB	19	45504688	45541452	1	protein_coding	No	Yes	Yes	0.973563	NA	0	0	17	2.7963e-12	0	eQTLGen_trans_eQTLs:CMC_NoSVA_cis	-	Promoter_anchored_loops	8.30215e-41	rs8080734;rs2271308;rs12450388;rs1132645	71:76
ENSG00000012061	2067	ERCC1	19	45910591	45982086	-1	protein_coding	No	Yes	Yes	0.000286883	-0.0110787	0	0	1	9.5553e-06	0.0270428	eQTLGen_cis_eQTLs	NA	Left_Ventricle:GM12878:IMR90	4.147e-09	rs1132645	76
ENSG00000125744	6253	RTN2	19	45988547	46000319	-1	protein_coding	No	Yes	Yes	0.63618	NA	0	0	4	1.87305e-05	1.04361e-14	GTEx/v8/Skin_Sun_Exposed_Lower_leg	-	Promoter_anchored_loops:Adult_Cortex:Left_Ventricle:GM12878:IMR90	4.147e-09	rs1132645	76
ENSG00000213889	147699	PPM1N	19	45992035	46005768	1	protein_coding	No	Yes	Yes	0.000104897	-0.142648	0	0	14	4.05628e-06	2.99963e-59	eQTLGen_cis_eQTLs:GTEx/v8/Cells_Cultured_fibroblasts	+	Left_Ventricle:GM12878:IMR90	4.147e-09	rs1132645	76
ENSG00000125753	7408	VASP	19	46009837	46030241	1	protein_coding	No	Yes	Yes	0.583671	-0.335331	0	0	45	2.6046e-56	0	eQTLcatalogue/Fairfax_2014_LPS2:DICE/T_CD4_TFH:eQTLGen_cis_eQTLs	-	Promoter_anchored_loops:Adult_Cortex	1.08881e-08	rs1132645	76
ENSG00000170604	26145	IRF2BP1	19	46386866	46389376	-1	protein_coding	No	Yes	Yes	0.97443	NA	0	0	1	7.4155e-06	0.0454359	eQTLGen_trans_eQTLs	-	Adult_Cortex:Fetal_Cortex:IMR90	4.147e-09	rs9611573;rs1132645	76:80
ENSG00000008438	8993	PGLYRP1	19	46522411	46526323	-1	protein_coding	No	Yes	Yes	0.167201	0.289085	0	0	2	8.514e-07	0.00269922	eQTLcatalogue/CEDAR_T-cell_CD8:eQTLGen_cis_eQTLs	NA	Adult_Cortex:IMR90:Mesenchymal_Stem_Cell:Mesendoderm:hESC	9.35269e-08	rs1132645	76
ENSG00000204869	444882	IGFL4	19	46543006	46580376	-1	protein_coding	No	Yes	Yes	0.0031295	0.415754	0	0	2	7.09129e-06	0.049	DICE/T_CD8_naive_activated	-	Adult_Cortex:Fetal_Cortex:IMR90:Mesenchymal_Stem_Cell:Mesendoderm:Trophoblast-like_Cell:hESC	1.08881e-08	rs1132645	76
ENSG00000268423	NA	NA	19	47050313	47104118	-1	protein_coding	No	Yes	Yes	NA	NA	0	0	20	7.24759e-05	0.00602394	GTEx/v8/Thyroid	+	Fetal_Cortex	4.147e-09	rs1132645	76
ENSG00000160014	808	CALM3	19	47104331	47114050	1	protein_coding	No	Yes	Yes	0.580172	NA	0	0	7	2.32991e-06	0.0116495	eQTLcatalogue/Quach_2016_ge_monocyte_Pam3CSK4:eQTLcatalogue/Quach_2016_ge_monocyte_R848	-	Fetal_Cortex	4.147e-09	rs1132645	76
ENSG00000167414	94235	GNG8	19	47137333	47137942	-1	protein_coding	No	Yes	Yes	0.147001	NA	0	0	1	7.634e-06	0.0466232	eQTLGen_trans_eQTLs	NA	Adult_Cortex:Fetal_Cortex	4.147e-09	rs9611573;rs1132645	76:80
ENSG00000125845	650	BMP2	20	6748311	6760927	1	protein_coding	No	Yes	Yes	0.938086	NA	0	0	97	2.24446e-07	0.000414666	GTEx/v8/Cells_Cultured_fibroblasts	+	IMR90:Mesenchymal_Stem_Cell:Mesendoderm:hESC	1.95305e-08	rs1407034	77
ENSG00000125869	24141	LAMP5	20	9495005	9511171	1	protein_coding	No	Yes	Yes	3.8365e-08	-0.365081	0	0	2	6.2216e-18	0	eQTLGen_trans_eQTLs	-	IMR90	1.95305e-08	rs72837826;rs1407034	12:77
ENSG00000159200	1827	RCAN1	21	35885440	35987441	-1	protein_coding	No	Yes	Yes	0.557669	-0.673005	0	0	2	3.44856e-05	0.049	DICE/T_CD8_naive	-	IMR90:Mesenchymal_Stem_Cell:Mesendoderm	1.28576e-07	rs2205049	78
ENSG00000159228	873	CBR1	21	37442239	37445464	1	protein_coding	No	Yes	Yes	0.0064622	-0.503975	0	0	2	1.30739e-05	1.15488e-08	GTEx/v8/Muscle_Skeletal	+	IMR90:Mesenchymal_Stem_Cell:Mesendoderm:Trophoblast-like_Cell:hESC	1.60399e-10	rs2205049	78
ENSG00000159231	874	CBR3	21	37507210	37518864	1	protein_coding	No	Yes	Yes	8.02769e-06	0.270348	0	0	1	0.000470404	0.0470673	BRAINEAC/TCTX	NA	IMR90	7.02526e-05	rs2205049	78
ENSG00000100353	8664	EIF3D	22	36906897	36925483	-1	protein_coding	No	Yes	Yes	0.994222	-0.349167	0	0	7	1.3533e-08	0.000190114	eQTLGen_trans_eQTLs	-	IMR90:Mesenchymal_Stem_Cell	3.77701e-09	rs12824685;rs9607418	61:79
ENSG00000100368	1439	CSF2RB	22	37309670	37336491	1	protein_coding	No	Yes	Yes	0.00186665	0.300566	0	0	5	6.4059e-09	0.000134998	eQTLGen_trans_eQTLs	-	IMR90:Mesenchymal_Stem_Cell:Mesendoderm:Trophoblast-like_Cell	9.9043e-35	rs8080734;rs12450388;rs9607418	71:79
ENSG00000128311	7263	TST	22	37406900	37415681	-1	protein_coding	No	Yes	Yes	0.000731843	NA	0	0	16	3.5782e-10	2.09074e-05	eQTLGen_trans_eQTLs:GTEx/v8/Esophagus_Mucosa	+	IMR90:Mesenchymal_Stem_Cell	2.0099e-08	rs7896518;rs9607418	52:79
ENSG00000133466	114904	C1QTNF6	22	37576207	37595425	-1	protein_coding	No	Yes	Yes	0.0237894	0.359453	0	0	6	1.2884e-08	7.05626e-05	eQTLGen_cis_eQTLs:BIOSQTL/BIOS_eQTL_geneLevel	-	GM12878:IMR90:Mesenchymal_Stem_Cell:Mesendoderm:Trophoblast-like_Cell:hESC	2.56694e-08	rs9607418	79
ENSG00000183473	6753	SSTR3	22	37600278	37608362	-1	protein_coding	No	Yes	Yes	0.0372244	1.12847	0	0	1	9.9988e-06	0.0281525	eQTLGen_cis_eQTLs	-	IMR90	2.56694e-08	rs9607418	79
ENSG00000100055	27128	CYTH4	22	37678068	37711382	1	protein_coding	No	Yes	Yes	0.572495	2.76466	0	0	6	4.2138e-15	0	eQTLGen_trans_eQTLs	-	GM12878	9.9043e-35	rs8080734;rs12450388;rs9607418	71:79
ENSG00000100060	4242	MFNG	22	37865101	37882439	-1	protein_coding	No	Yes	Yes	1.32486e-07	-0.636817	0	0	5	NA	0.049	CMC_SVA_cis	-	EP_correlation_cell_type_oneway	2.6861e-07	rs9607418	79
ENSG00000100346	8911	CACNA1I	22	39966758	40085742	1	protein_coding	No	Yes	Yes	0.999999	0.144812	0	0	42	3.4078e-21	0	eQTLGen_trans_eQTLs	+	Left_Ventricle:IMR90:Mesenchymal_Stem_Cell:Mesendoderm:Trophoblast-like_Cell	9.04602e-19	rs77844882;rs102274;rs9611573	36:57:80
ENSG00000133477	113828	FAM83F	22	40390953	40439533	1	protein_coding	No	Yes	Yes	0.000400741	NA	0	0	1	1.55765e-05	6.86217e-21	GTEx/v8/Testis	+	Mesendoderm	0.00155356	rs9611573	80
ENSG00000100354	23112	TNRC6B	22	40440821	40731812	1	protein_coding	No	Yes	Yes	1	-2.91639	0	0	1	3.71405e-06	0.0185702	eQTLcatalogue/CEDAR_neutrophil_CD15	NA	Left_Ventricle:Liver:Right_Ventricle:GM12878:IMR90:Mesenchymal_Stem_Cell:Mesendoderm:Trophoblast-like_Cell:hESC	2.56694e-08	rs9611573;rs9607418:rs9611573	79:80
ENSG00000239900	158	ADSL	22	40742507	40786467	1	protein_coding	No	Yes	Yes	0.000212575	-0.459232	0	0	195	1.5971e-10	0	eQTLGen_cis_eQTLs:CMC_SVA_cis:GTEx/v8/Testis	-	Left_Ventricle:Liver:GM12878:IMR90:Mesenchymal_Stem_Cell:Mesendoderm:Trophoblast-like_Cell:hESC	9.23103e-06	rs9611573	80
ENSG00000100359	27352	SGSM3	22	40766595	40806293	1	protein_coding	No	Yes	Yes	1.00601e-06	-0.227062	0	0	1	NA	0.049	CMC_SVA_cis	NA	Adult_Cortex:Fetal_Cortex:Aorta:Left_Ventricle:Liver:GM12878:IMR90:Mesenchymal_Stem_Cell:Mesendoderm:Trophoblast-like_Cell:hESC	8.61166e-08	rs9611573	80
ENSG00000196588	57591	MKL1	22	40806285	41032706	-1	protein_coding	No	Yes	Yes	0.540324	-0.588524	0	0	112	1.5946e-16	0	EyeGEx:eQTLcatalogue/Fairfax_2014_IFN24:eQTLGen_cis_eQTLs:BIOSQTL/BIOS_eQTL_geneLevel:GTEx/v8/Whole_Blood:GTEx/v8/Esophagus_Mucosa	+	Aorta:Left_Ventricle:Liver:GM12878:IMR90:Mesenchymal_Stem_Cell:Mesendoderm:Trophoblast-like_Cell:hESC	2.1705e-05	rs9611573	80
ENSG00000184983	4700	NDUFA6	22	42481529	42486959	-1	protein_coding	No	Yes	Yes	0.00325949	-0.532149	0	0	281	5.9824e-100	0	EyeGEx:eQTLcatalogue/BLUEPRINT_ge_monocyte:eQTLcatalogue/BLUEPRINT_ge_T-cell:eQTLcatalogue/Fairfax_2012_B-cell_CD19:eQTLcatalogue/Fairfax_2014_LPS24:eQTLcatalogue/Fairfax_2014_naive:eQTLcatalogue/GEUVADIS_ge_LCL:eQTLcatalogue/HipSci_ge_iPSC:eQTLcatalogue/Lepik_2017_ge_blood:eQTLcatalogue/TwinsUK_ge_fat:eQTLcatalogue/TwinsUK_ge_LCL:eQTLcatalogue/TwinsUK_ge_skin:PsychENCODE_eQTLs:DICE/B_cell_naive:DICE/T_CD4_naive:DICE/T_CD4_naive_activated:DICE/T_CD8_naive_activated:DICE/Monocyte_classical:DICE/Monocyte_non_classical:DICE/NK:DICE/T_CD4_TFH:DICE/T_CD4_TH1:DICE/T_CD4_TH17:DICE/T_CD4_TH1_17:DICE/T_CD4_TH2:DICE/T_CD4_memory_TREG:DICE/T_CD4_naive_TREG:eQTLGen_cis_eQTLs:BIOSQTL/BIOS_eQTL_geneLevel:GTEx/v8/Adipose_Subcutaneous:GTEx/v8/Adipose_Visceral_Omentum:GTEx/v8/Adrenal_Gland:GTEx/v8/Whole_Blood:GTEx/v8/Artery_Aorta:GTEx/v8/Artery_Tibial:GTEx/v8/Brain_Caudate_basal_ganglia:GTEx/v8/Brain_Cerebellar_Hemisphere:GTEx/v8/Brain_Cerebellum:GTEx/v8/Brain_Cortex:GTEx/v8/Brain_Frontal_Cortex_BA9:GTEx/v8/Brain_Nucleus_accumbens_basal_ganglia:GTEx/v8/Brain_Putamen_basal_ganglia:GTEx/v8/Brain_Spinal_cord_cervical_c-1:GTEx/v8/Breast_Mammary_Tissue:GTEx/v8/Colon_Sigmoid:GTEx/v8/Colon_Transverse:GTEx/v8/Esophagus_Gastroesophageal_Junction:GTEx/v8/Esophagus_Mucosa:GTEx/v8/Esophagus_Muscularis:GTEx/v8/Heart_Atrial_Appendage:GTEx/v8/Lung:GTEx/v8/Muscle_Skeletal:GTEx/v8/Nerve_Tibial:GTEx/v8/Pancreas:GTEx/v8/Pituitary:GTEx/v8/Prostate:GTEx/v8/Cells_Cultured_fibroblasts:GTEx/v8/Skin_Not_Sun_Exposed_Suprapubic:GTEx/v8/Skin_Sun_Exposed_Lower_leg:GTEx/v8/Small_Intestine_Terminal_Ileum:GTEx/v8/Spleen:GTEx/v8/Stomach:GTEx/v8/Thyroid:GTEx/v8/Uterus	-	Aorta:Left_Ventricle:Liver:GM12878:IMR90:Mesenchymal_Stem_Cell:Mesendoderm:Trophoblast-like_Cell:hESC	2.1326e-08	rs9611573	80
ENSG00000235568	150372	NFAM1	22	42776416	42828401	-1	protein_coding	No	Yes	Yes	0.0260796	1.92572	0	0	7	5.4987e-06	2.86017e-05	eQTLGen_cis_eQTLs:GTEx/v8/Skin_Sun_Exposed_Lower_leg	+	Left_Ventricle:Liver:Spleen:GM12878:IMR90:Mesenchymal_Stem_Cell:Mesendoderm:Neural_Progenitor_Cell:Trophoblast-like_Cell:hESC	2.1326e-08	rs9611573	80
ENSG00000189306	27341	RRP7A	22	42905974	42915808	-1	protein_coding	No	Yes	Yes	0.00237296	3.49513	0	0	188	2.0549e-31	0	eQTLGen_cis_eQTLs	+	Promoter_anchored_loops:IMR90:Mesenchymal_Stem_Cell:Mesendoderm:hESC	2.1326e-08	rs9611573	80
ENSG00000100227	84271	POLDIP3	22	42979727	43010968	-1	protein_coding	No	Yes	Yes	0.83232	-0.391279	0	0	3	8.97719e-07	0.00448859	eQTLcatalogue/Kasela_2017_T-cell_CD8	NA	Trophoblast-like_Cell	NA	rs9611573	80
ENSG00000242247	26286	ARFGAP3	22	43192508	43254112	-1	protein_coding	No	Yes	Yes	2.27855e-06	0.176904	0	0	37	3.4966e-09	0.000107239	eQTLGen_trans_eQTLs:CMC_SVA_cis	-	Left_Ventricle	9.9043e-35	rs8080734;rs12450388;rs9611573	71:80
ENSG00000008130	65220	NADK	1	1682671	1711896	-1	protein_coding	No	Yes	No	0.00126769	-0.378362	0	0	1	1.83105e-05	6.08285e-08	GTEx/v8/Artery_Tibial	-	NA	0.000724477	rs12036216	1
ENSG00000187730	2563	GABRD	1	1950780	1962192	1	protein_coding	No	Yes	No	0.923499	NA	0	0	2	NA	0.049	CMC_SVA_cis	-	NA	0.0193699	rs12036216	1
ENSG00000067606	5590	PRKCZ	1	1981909	2116834	1	protein_coding	No	Yes	No	0.266924	NA	0	0	23	2.1571e-05	0.0273965	BRAINEAC/CRBL:BRAINEAC/FCTX:BRAINEAC/aveALL	NA	NA	0.00748914	rs12036216	1
ENSG00000157933	6497	SKI	1	2160134	2241558	1	protein_coding	No	Yes	No	0.981402	NA	0	0	12	7.8293e-06	0.0476001	eQTLGen_trans_eQTLs:CMC_SVA_cis	-	NA	1.6846e-13	rs914615;rs12036216	1:5
ENSG00000158109	127262	TPRG1L	1	3541566	3546691	1	protein_coding	No	Yes	No	0.00284528	0.358352	0	0	16	2.0658e-08	0.000243828	eQTLGen_trans_eQTLs	+	NA	8.30215e-41	rs8080734;rs2271308;rs3152;rs12450388	71
ENSG00000215788	8718	TNFRSF25	1	6521211	6526255	-1	protein_coding	No	Yes	No	0.448739	NA	0	0	1	6.1324e-07	0.00538717	eQTLGen_trans_eQTLs	+	NA	0.000163347	rs7713065;rs2299010;rs4705959	30
ENSG00000162413	9903	KLHL21	1	6650784	6674667	-1	protein_coding	No	Yes	No	0.00107735	0.105067	0	0	2	1.4868e-06	0.01163	eQTLGen_trans_eQTLs	+	NA	8.30215e-41	rs8080734;rs12450388;rs2271308	71
ENSG00000171735	23261	CAMTA1	1	6845384	7829766	1	protein_coding	No	Yes	No	1	-0.820341	0	0	2	3.2548e-09	0.00010772	eQTLGen_trans_eQTLs	NA	NA	NA	rs9851306	17
ENSG00000049246	8863	PER3	1	7844380	7905237	1	protein_coding	No	Yes	No	2.19068e-10	-0.648392	0	0	5	1.8035e-19	0	eQTLGen_trans_eQTLs	-	NA	4.09716e-05	rs9611573	80
ENSG00000171603	22883	CLSTN1	1	9789084	9884584	-1	protein_coding	No	Yes	No	0.844214	NA	0	0	2	5.6898e-06	0.0366926	eQTLGen_trans_eQTLs	-	NA	4.09716e-05	rs9611573	80
ENSG00000142657	5226	PGD	1	10458649	10480201	1	protein_coding	No	Yes	No	0.96866	-0.355214	0	0	3	4.6214e-07	0.0040981	eQTLGen_trans_eQTLs	NA	NA	NA	rs630014;rs8176691;rs28627930	50
ENSG00000120949	943	TNFRSF8	1	12123434	12204264	1	protein_coding	No	Yes	No	0.845965	-1.00841	0	0	3	6.2219e-07	0.00545831	eQTLGen_trans_eQTLs	-	NA	5.82265e-16	rs72837826	12
ENSG00000162496	9249	DHRS3	1	12627939	12677737	-1	protein_coding	No	Yes	No	0.66136	1.37192	0	0	6	4.7896e-06	0.0317755	eQTLGen_trans_eQTLs	+	NA	2.0099e-08	rs7896518	52
ENSG00000142634	79180	EFHD2	1	15736391	15756839	1	protein_coding	No	Yes	No	0.378996	-0.261306	0	0	2	5.4675e-06	0.0354691	eQTLGen_trans_eQTLs	-	NA	1.36839e-29	rs8080734;rs12450388	71
ENSG00000162545	55450	CAMK2N1	1	20808884	20812713	-1	protein_coding	No	Yes	No	0.138563	NA	0	0	1	2.5712e-06	0.0188531	eQTLGen_trans_eQTLs	-	NA	4.09716e-05	rs9611573	80
ENSG00000158825	978	CDA	1	20915441	20945401	1	protein_coding	No	Yes	No	0.787228	0.564936	0	0	6	4.5054e-08	0.000618238	eQTLGen_trans_eQTLs	+	NA	8.30215e-41	rs8080734;rs2271308;rs12450388	71
ENSG00000162551	249	ALPL	1	21835858	21904905	1	protein_coding	No	Yes	No	0.0011065	1.03284	0	0	24	3.6282e-38	0	eQTLGen_trans_eQTLs	-	NA	8.30215e-41	rs8080734;rs2271308;rs3152;rs12450388	71
ENSG00000173372	712	C1QA	1	22962999	22966101	1	protein_coding	No	Yes	No	0.04979	0.221836	0	0	2	9.741e-07	0.00796392	eQTLGen_trans_eQTLs	+	NA	3.29629e-12	rs7713065;rs4705959	30
ENSG00000173369	713	C1QB	1	22979255	22988031	1	protein_coding	No	Yes	No	0.085881	0.026533	0	0	5	8.1129e-08	0.00102298	eQTLGen_trans_eQTLs	+	NA	3.29629e-12	rs2078387;rs7713065;rs4705959	30
ENSG00000133226	10250	SRRM1	1	24958207	24999758	1	protein_coding	No	Yes	No	0.999999	-0.322832	0	0	5	1.21038e-05	0.0130367	GTEx/v8/Muscle_Skeletal	NA	NA	NA	rs74060469	2
ENSG00000187010	6007	RHD	1	25598884	25656936	1	protein_coding	No	Yes	No	0.0060601	0.419811	0	0	113	2.8268e-13	0	eQTLGen_cis_eQTLs	+	NA	1.4913e-05	rs74060469	2
ENSG00000183726	23585	TMEM50A	1	25664408	25688852	1	protein_coding	No	Yes	No	0.333486	-0.802494	0	0	23	7.5151e-08	0.000296119	eQTLGen_cis_eQTLs:CMC_SVA_cis	+	NA	2.8947e-07	rs74060469	2
ENSG00000157978	26119	LDLRAP1	1	25870071	25895377	1	protein_coding	No	Yes	No	2.90077e-05	-0.605728	0	0	10	2.8668e-07	0.00272249	eQTLGen_cis_eQTLs:eQTLGen_trans_eQTLs	+	NA	0.000644555	rs74060469;rs864745	2:42
ENSG00000176083	257101	ZNF683	1	26688125	26701013	-1	protein_coding	No	Yes	No	0.0015607	0.00119826	0	0	1	1.1059e-06	0.00888528	eQTLGen_trans_eQTLs	NA	NA	NA	rs62074058	73
ENSG00000090020	6548	SLC9A1	1	27425306	27493472	-1	protein_coding	No	Yes	No	0.952228	-1.29356	0	0	1	4.7622e-06	0.0316076	eQTLGen_trans_eQTLs	-	NA	4.4827e-11	rs13321258	18
ENSG00000134668	90853	SPOCD1	1	32256023	32281652	-1	protein_coding	No	Yes	No	8.799e-06	0.267641	0	0	15	4.4884e-48	0	eQTLGen_trans_eQTLs	+	NA	2.0099e-08	rs7896518	52
ENSG00000214193	79729	SH3D21	1	36771988	36790484	1	protein_coding	No	Yes	No	0.000722998	-0.621729	0	0	1	5.28522e-06	0.0264261	eQTLcatalogue/Fairfax_2014_IFN24	NA	NA	NA	rs1188633	3
ENSG00000119535	1441	CSF3R	1	36931644	36948879	-1	protein_coding	No	Yes	No	1.41619e-06	-0.493499	0	0	7	7.0128e-10	2.01532e-05	eQTLGen_trans_eQTLs:GTEx/v8/Esophagus_Muscularis	-	NA	9.9043e-35	rs8080734;rs12450388;rs1188633	3:71
ENSG00000131236	10487	CAP1	1	40505905	40538321	1	protein_coding	No	Yes	No	0.585941	-0.503005	0	0	3	2.6923e-06	0.0198348	eQTLGen_trans_eQTLs	+	NA	8.30215e-41	rs8080734;rs2271308;rs3152;rs12450388	71
ENSG00000187815	339559	ZFP69	1	40942887	40962015	1	protein_coding	No	Yes	No	8.55772e-08	-0.558473	0	0	1	3.8714e-12	0	eQTLGen_trans_eQTLs	-	NA	4.4827e-11	rs13321258	18
ENSG00000179862	163732	CITED4	1	41326729	41328018	-1	protein_coding	No	Yes	No	0.358265	NA	0	0	4	2.6132e-07	0.00253238	eQTLGen_trans_eQTLs	+	NA	9.9043e-35	rs8080734;rs12450388	71
ENSG00000142949	5792	PTPRF	1	43990858	44089343	1	protein_coding	No	Yes	No	0.999998	-1.11692	0	0	15	6.1816e-12	0	eQTLGen_trans_eQTLs	+	NA	2.0099e-08	rs7896518	52
ENSG00000117419	79033	ERI3	1	44686742	44820932	-1	protein_coding	No	Yes	No	0.129756	NA	0	0	1	8.2113e-06	0.0494478	eQTLGen_trans_eQTLs	+	NA	0.00727337	rs1828590	25
ENSG00000198520	339541	C1orf228	1	45140364	45191263	1	protein_coding	No	Yes	No	NA	-0.536447	0	0	12	2.967e-11	0	eQTLGen_trans_eQTLs	-	NA	9.04602e-19	rs77844882	36
ENSG00000070785	8891	EIF2B3	1	45316450	45452282	-1	protein_coding	No	Yes	No	0.39344	-0.38383	0	0	1	4.6364e-06	0.0308073	eQTLGen_trans_eQTLs	+	NA	0.0406359	rs10174949	10
ENSG00000162415	57643	ZSWIM5	1	45482071	45771881	-1	protein_coding	No	Yes	No	0.116879	-0.469544	0	0	1	9.1825e-08	0.00106132	eQTLGen_trans_eQTLs	-	NA	4.4827e-11	rs13321258	18
ENSG00000117450	5052	PRDX1	1	45976708	45988719	-1	protein_coding	No	Yes	No	1.43818e-07	-0.573941	0	0	3	5.7928e-07	0.0050523	eQTLGen_trans_eQTLs	+	NA	9.04602e-19	rs77844882	36
ENSG00000058799	54432	YIPF1	1	54317392	54356407	-1	protein_coding	No	Yes	No	0.0173793	0.935919	0	0	7	6.0105e-12	0	eQTLGen_trans_eQTLs	-	NA	8.30215e-41	rs8080734;rs2271308;rs12450388	71
ENSG00000116133	1718	DHCR24	1	55315306	55352891	-1	protein_coding	No	Yes	No	0.969137	0.120325	0	0	36	5.1826e-15	0	eQTLGen_trans_eQTLs	+	NA	1.31776e-12	rs102274	57
ENSG00000184292	4070	TACSTD2	1	59041099	59043166	-1	protein_coding	No	Yes	No	0.205248	0.689666	0	0	1	5.0233e-09	0.00012094	eQTLGen_trans_eQTLs	+	NA	0.00105165	rs11539209	49
ENSG00000177606	3725	JUN	1	59246465	59249785	-1	protein_coding	No	Yes	No	0.460852	-1.30268	0	0	1	5.3221e-08	0.000733564	eQTLGen_trans_eQTLs	-	NA	4.4827e-11	rs13321258	18
ENSG00000162598	127795	C1orf87	1	60452941	60539442	-1	protein_coding	No	Yes	No	1.57688e-17	-0.34916	0	0	14	6.6049e-08	0.000854006	eQTLGen_trans_eQTLs	+	NA	2.0099e-08	rs7896518	52
ENSG00000081985	3595	IL12RB2	1	67773047	67862583	1	protein_coding	No	Yes	No	4.50999e-06	-0.052496	0	0	3	1.5003e-06	0.0117042	eQTLGen_trans_eQTLs	NA	NA	NA	rs8080734;rs2271308;rs3152	71
ENSG00000154027	26289	AK5	1	77747736	78025651	1	protein_coding	No	Yes	No	0.139499	1.00096	0	0	6	3.639e-06	0.0255072	eQTLGen_trans_eQTLs	+	NA	8.79401e-09	rs10472984	27
ENSG00000097033	51100	SH3GLB1	1	87170259	87213867	1	protein_coding	No	Yes	No	0.730421	NA	0	0	6	2.3485e-07	0.00223653	eQTLGen_trans_eQTLs	-	NA	9.9043e-35	rs8080734;rs12450388	71
ENSG00000162645	2634	GBP2	1	89571815	89616139	-1	protein_coding	No	Yes	No	1.96949e-05	-0.409539	0	0	6	2.321e-07	0.00221675	eQTLGen_trans_eQTLs	NA	NA	NA	rs13019081;rs17027246	11
ENSG00000171492	55144	LRRC8D	1	90286573	90402170	1	protein_coding	No	Yes	No	0.868441	-0.0177701	0	0	3	2.0634e-08	0.000243828	eQTLGen_trans_eQTLs	-	NA	4.09716e-05	rs9611573	80
ENSG00000069702	7049	TGFBR3	1	92145902	92371892	-1	protein_coding	No	Yes	No	0.0110548	0.168221	0	0	17	2.6055e-10	0	eQTLGen_trans_eQTLs	-	NA	8.30215e-41	rs8080734;rs2271308;rs3152	71
ENSG00000122406	6125	RPL5	1	93297582	93307481	1	protein_coding	No	Yes	No	0.994762	-0.430134	0	0	14	9.4526e-12	0	eQTLGen_trans_eQTLs	+	NA	2.56603e-12	rs2069408	60
ENSG00000122481	25950	RWDD3	1	95699711	95712781	1	protein_coding	No	Yes	No	1.52123e-06	NA	0	0	1	1.1092e-06	0.00890012	eQTLGen_trans_eQTLs	NA	NA	NA	rs9611573	80
ENSG00000079335	8556	CDC14A	1	100810584	100985833	1	protein_coding	No	Yes	No	0.0156185	-0.331654	0	0	2	3.969e-06	0.0272931	eQTLGen_trans_eQTLs	-	NA	1.69605e-07	rs10472984	27
ENSG00000121933	140	ADORA3	1	112025970	112106584	-1	protein_coding	No	Yes	No	0.00605731	0.427963	0	0	1	2.5188e-06	0.0184807	eQTLGen_trans_eQTLs	-	NA	2.84867e-18	rs2078387	30
ENSG00000134198	10100	TSPAN2	1	115590632	115632121	-1	protein_coding	No	Yes	No	0.000100587	1.13403	0	0	2	7.5648e-10	2.0284e-05	eQTLGen_trans_eQTLs	-	NA	3.29629e-12	rs7713065;rs4705959	30
ENSG00000116824	914	CD2	1	117297007	117311850	1	protein_coding	No	Yes	No	0.768324	-0.494368	0	0	1	1.2396e-06	0.00988754	eQTLGen_trans_eQTLs	-	NA	0.00130221	rs10472984	27
ENSG00000134247	5738	PTGFRN	1	117452679	117532980	1	protein_coding	No	Yes	No	0.638859	1.52372	0	0	2	1.9727e-06	0.0151333	eQTLGen_trans_eQTLs	+	NA	0.000405728	rs3752416	34
ENSG00000092621	26227	PHGDH	1	120202421	120286838	1	protein_coding	No	Yes	No	0.000436999	-0.0590143	0	0	5	9.1822e-07	0.0076238	eQTLGen_trans_eQTLs	-	NA	2.0099e-08	rs7896518	52
ENSG00000117289	10628	TXNIP	1	145438469	145442635	1	protein_coding	No	Yes	No	0.25214	-0.3261	0	0	1	5.3189e-06	0.0346916	eQTLGen_trans_eQTLs	-	NA	0.0180867	rs9908318	72
ENSG00000014914	10903	MTMR11	1	149900543	149908791	-1	protein_coding	No	Yes	No	7.32568e-13	-0.212043	0	0	3	1.1774e-06	0.00937352	eQTLGen_trans_eQTLs	+	NA	1.44049e-29	rs8080734;rs12450388	71
ENSG00000163131	1520	CTSS	1	150702672	150738433	-1	protein_coding	No	Yes	No	0.628283	-0.390794	0	0	5	2.9276e-43	0	PsychENCODE_eQTLs:eQTLGen_cis_eQTLs:CMC_SVA_cis:GTEx/v8/Adipose_Subcutaneous:GTEx/v8/Adipose_Visceral_Omentum:GTEx/v8/Artery_Tibial:GTEx/v8/Esophagus_Muscularis:GTEx/v8/Heart_Atrial_Appendage:GTEx/v8/Lung:GTEx/v8/Nerve_Tibial	+	NA	0.000127817	rs12123821	4
ENSG00000143387	1513	CTSK	1	150768684	150780799	-1	protein_coding	No	Yes	No	0.000135211	-0.588567	0	0	6	4.4245e-20	0	eQTLGen_cis_eQTLs	+	NA	0.000127817	rs12123821	4
ENSG00000143409	55793	FAM63A	1	150969025	150980851	-1	protein_coding	No	Yes	No	8.24251e-06	-0.357503	0	0	6	9.9506e-10	1.31311e-05	eQTLcatalogue/HipSci_ge_iPSC:eQTLGen_cis_eQTLs	-	NA	1.18285e-07	rs12123821	4
ENSG00000197622	56882	CDC42SE1	1	151023447	151042801	-1	protein_coding	No	Yes	No	0.0135195	-0.166256	0	0	14	1.0153e-17	0	eQTLcatalogue/CEDAR_platelet:eQTLGen_cis_eQTLs	-	NA	8.81815e-09	rs12123821	4
ENSG00000143434	10500	SEMA6C	1	151104161	151119104	-1	protein_coding	No	Yes	No	5.65313e-05	-0.756767	0	0	17	1.70394e-08	3.70411e-27	EyeGEx:BIOSQTL/BIOS_eQTL_geneLevel:GTEx/v8/Adipose_Subcutaneous:GTEx/v8/Adipose_Visceral_Omentum:GTEx/v8/Artery_Aorta:GTEx/v8/Artery_Tibial:GTEx/v8/Brain_Cerebellar_Hemisphere:GTEx/v8/Esophagus_Mucosa:GTEx/v8/Esophagus_Muscularis:GTEx/v8/Lung:GTEx/v8/Nerve_Tibial:GTEx/v8/Ovary:GTEx/v8/Pancreas:GTEx/v8/Skin_Not_Sun_Exposed_Suprapubic:GTEx/v8/Skin_Sun_Exposed_Lower_leg:GTEx/v8/Thyroid	-	NA	6.516e-09	rs12123821	4
ENSG00000189171	6284	S100A13	1	153591263	153606568	-1	protein_coding	No	Yes	No	0.0351531	-0.43644	0	0	145	1.1327e-14	0	EyeGEx:PsychENCODE_eQTLs:eQTLGen_cis_eQTLs:BRAINEAC/HIPP:BRAINEAC/SNIG	+	NA	1.98208e-06	rs4453032	5
ENSG00000160678	6271	S100A1	1	153600402	153604513	1	protein_coding	No	Yes	No	0.00465602	-0.0534696	0	0	23	1.02647e-05	3.05677e-91	GTEx/v8/Adipose_Subcutaneous:GTEx/v8/Skin_Sun_Exposed_Lower_leg	-	NA	0.0133957	rs4453032	5
ENSG00000160679	26097	CHTOP	1	153606525	153618782	1	protein_coding	No	Yes	No	0.998109	0.0883736	0	0	6	2.5363e-07	0.000808609	PsychENCODE_eQTLs:eQTLGen_cis_eQTLs:CMC_SVA_cis:CMC_NoSVA_cis:GTEx/v8/Colon_Sigmoid	+	NA	1.98208e-06	rs4453032;rs12123821	4:5
ENSG00000143621	3608	ILF2	1	153634512	153643524	-1	protein_coding	No	Yes	No	0.997052	-0.374028	0	0	2	9.48684e-06	0.0474342	eQTLcatalogue/BLUEPRINT_ge_monocyte	+	NA	0.00348196	rs4453032	5
ENSG00000198837	9909	DENND4B	1	153901977	153919172	-1	protein_coding	No	Yes	No	0.999987	NA	0	0	188	1.3291e-10	0	eQTLGen_cis_eQTLs:GTEx/v8/Artery_Tibial	+	NA	8.23184e-05	rs4453032	5
ENSG00000160741	200186	CRTC2	1	153920145	153931101	-1	protein_coding	No	Yes	No	0.996362	-0.166195	0	0	1	8.53425e-05	1.50324e-09	GTEx/v8/Muscle_Skeletal	+	NA	0.00301965	rs4453032	5
ENSG00000143570	27173	SLC39A1	1	153931575	153940188	-1	protein_coding	No	Yes	No	0.167077	-0.194109	0	0	8	7.367e-06	0.0209847	eQTLGen_cis_eQTLs	+	NA	0.0149256	rs4453032	5
ENSG00000143578	148327	CREB3L4	1	153940010	153946839	1	protein_coding	No	Yes	No	8.06203e-05	-0.607236	0	0	54	5.2786e-06	0.0151759	eQTLGen_cis_eQTLs	+	NA	0.00285184	rs4453032	5
ENSG00000143552	91181	NUP210L	1	153965161	154127592	-1	protein_coding	No	Yes	No	0.144641	0.363113	0	0	202	1.0282e-29	0	eQTLcatalogue/Lepik_2017_ge_blood:PsychENCODE_eQTLs:eQTLGen_cis_eQTLs:GTEx/v8/Adipose_Visceral_Omentum:GTEx/v8/Artery_Tibial	+	NA	1.74357e-08	rs4453032	5
ENSG00000143549	7170	TPM3	1	154127784	154167124	-1	protein_coding	No	Yes	No	0.191984	-0.527202	0	0	130	1.5978e-06	0.00475697	eQTLcatalogue/Lepik_2017_ge_blood:eQTLGen_cis_eQTLs:CMC_SVA_cis:CMC_NoSVA_cis:BRAINEAC/CRBL:BRAINEAC/SNIG	+	NA	3.16478e-06	rs4453032;rs914615	5
ENSG00000163468	101927137	CCT3	1	156278759	156337664	-1	protein_coding	No	Yes	No	0.998745	-0.354172	0	0	7	2.7014e-17	0	PsychENCODE_eQTLs:eQTLGen_cis_eQTLs	-	NA	1.99793e-05	rs914615	5
ENSG00000143321	3068	HDGF	1	156711899	156736717	-1	protein_coding	No	Yes	No	0.269699	0.146889	0	0	1	0.000165094	1.24789e-16	GTEx/v8/Skin_Sun_Exposed_Lower_leg	+	NA	0.0267226	rs914615	5
ENSG00000187800	375033	PEAR1	1	156863490	156886226	1	protein_coding	No	Yes	No	1.18896e-14	0.0341063	0	0	13	4.2994e-07	0.00386243	eQTLGen_trans_eQTLs	-	NA	2.0099e-08	rs7896518	52
ENSG00000160838	149499	LRRC71	1	156890442	156902886	1	protein_coding	No	Yes	No	0.00904922	-0.642422	0	0	1	3.15192e-06	0.00721435	GTEx/v8/Spleen	NA	NA	NA	rs914615	5
ENSG00000160856	115352	FCRL3	1	157644111	157670647	-1	protein_coding	No	Yes	No	4.5604e-18	1.53871	0	0	1	3.9997e-06	0.0274634	eQTLGen_trans_eQTLs	NA	NA	NA	rs62074058	73
ENSG00000163534	115350	FCRL1	1	157764193	157789895	-1	protein_coding	No	Yes	No	0.00159527	0.138953	0	0	13	1.1132e-07	0.00126728	eQTLGen_trans_eQTLs	NA	NA	NA	rs8080734;rs2271308;rs3152	71
ENSG00000158473	912	CD1D	1	158149737	158154686	1	protein_coding	No	Yes	No	0.000899329	-1.18369	0	0	3	2.465e-06	0.0181704	eQTLGen_trans_eQTLs	-	NA	4.4827e-11	rs13321258;rs864745	18:42
ENSG00000158481	911	CD1C	1	158259576	158263420	1	protein_coding	No	Yes	No	6.43881e-07	-0.14875	0	0	9	1.6738e-15	0	eQTLGen_trans_eQTLs	-	NA	9.04602e-19	rs77844882	36
ENSG00000158488	913	CD1E	1	158323254	158327343	1	protein_coding	No	Yes	No	8.77644e-13	0.992232	0	0	10	6.8495e-17	0	eQTLGen_trans_eQTLs	-	NA	9.04602e-19	rs77844882	36
ENSG00000163565	3428	IFI16	1	158969758	159024945	1	protein_coding	No	Yes	No	0.00295604	0.171557	0	0	7	9.9382e-10	3.96275e-05	eQTLGen_trans_eQTLs	-	NA	8.30215e-41	rs8080734;rs2271308;rs12450388	71
ENSG00000163568	9447	AIM2	1	159032274	159116886	-1	protein_coding	No	Yes	No	9.00843e-08	0.445391	0	0	6	2.1061e-19	0	eQTLGen_trans_eQTLs	-	NA	9.9043e-35	rs13321258;rs7713065;rs4705959;rs8080734;rs12450388	18:30:71
ENSG00000179639	2205	FCER1A	1	159259504	159278014	1	protein_coding	No	Yes	No	0.00255803	0.100804	0	0	15	8.875e-23	0	eQTLGen_trans_eQTLs	-	NA	9.04602e-19	rs77844882;rs10893834;rs2040789	36:59:70
ENSG00000162735	5824	PEX19	1	160246602	160256138	-1	protein_coding	No	Yes	No	0.0429222	-0.020881	0	0	1	2.51218e-06	0.0125609	eQTLcatalogue/Quach_2016_ge_monocyte_naive	NA	NA	NA	rs2070901	6
ENSG00000179914	55600	ITLN1	1	160846329	160854960	-1	protein_coding	No	Yes	No	0.00489119	-0.0706019	0	0	17	1.2696e-16	0	eQTLGen_cis_eQTLs:BIOSQTL/BIOS_eQTL_geneLevel:GTEx/v8/Testis	-	NA	0.0012556	rs2070901	6
ENSG00000143226	2212	FCGR2A	1	161475220	161493803	1	protein_coding	No	Yes	No	0.000150862	0.579426	0	0	6	8.3506e-12	0	eQTLGen_trans_eQTLs	-	NA	9.9043e-35	rs8080734;rs12450388	71
ENSG00000072694	2213	FCGR2B	1	161551101	161648444	1	protein_coding	No	Yes	No	0.0474026	-0.652848	0	0	73	2.1117e-15	0	eQTLGen_cis_eQTLs	+	NA	2.12307e-07	rs2070901	6
ENSG00000162747	2215	FCGR3B	1	161592986	161601753	-1	protein_coding	No	Yes	No	3.30211e-05	2.62884	0	0	29	8.5179e-08	0.000333501	eQTLGen_cis_eQTLs	+	NA	1.00946e-07	rs2070901	6
ENSG00000132185	84824	FCRLA	1	161676762	161684142	1	protein_coding	No	Yes	No	0.000166358	0.843595	0	0	21	6.4002e-15	0	eQTLGen_trans_eQTLs	+	NA	8.30215e-41	rs5743604;rs8080734;rs2271308;rs3152;rs12450388	21:71
ENSG00000162746	127943	FCRLB	1	161691353	161697933	1	protein_coding	No	Yes	No	1.19993e-08	0.468203	0	0	42	1.0966e-10	0	eQTLGen_cis_eQTLs	+	NA	0.00138646	rs2070901	6
ENSG00000118217	22926	ATF6	1	161736084	161933860	1	protein_coding	No	Yes	No	3.10665e-05	2.45191	0	0	28	2.5329e-15	0	eQTLGen_cis_eQTLs:eQTLGen_trans_eQTLs:CMC_SVA_cis	-	NA	8.30215e-41	rs2070901;rs8080734;rs2271308;rs3152;rs12450388	6:71
ENSG00000198574	117157	SH2D1B	1	162365056	162381928	-1	protein_coding	No	Yes	No	0.0598834	-0.582705	0	0	3	1.1669e-07	0.00129754	eQTLGen_trans_eQTLs	+	NA	7.22326e-12	rs10174949	10
ENSG00000143158	25874	MPC2	1	167885967	167906278	-1	protein_coding	No	Yes	No	0.449429	0.082232	0	0	1	2.90066e-06	0.0181097	GTEx/v8/Ovary	NA	NA	NA	rs2995091	7
ENSG00000143185	6846	XCL2	1	168510003	168513235	-1	protein_coding	No	Yes	No	0.0874325	1.68677	0	0	10	7.4346e-09	0.000150376	eQTLGen_trans_eQTLs	NA	NA	NA	rs8080734;rs2271308;rs3152	71
ENSG00000075945	22920	KIFAP3	1	169890467	170054349	-1	protein_coding	No	Yes	No	0.00197155	0.10072	0	0	4	7.3757e-07	0.00630685	eQTLGen_trans_eQTLs	+	NA	1.36839e-29	rs8080734;rs12450388	71
ENSG00000197959	26052	DNM3	1	171810621	172387606	1	protein_coding	No	Yes	No	0.028277	-0.434631	0	0	13	4.5898e-09	0.000121972	eQTLGen_trans_eQTLs	+	NA	2.0099e-08	rs7896518;rs79509103	52:65
ENSG00000117586	7292	TNFSF4	1	173152873	173176452	-1	protein_coding	No	Yes	No	0.12523	0.177868	0	0	21	1.3604e-35	0	eQTLGen_trans_eQTLs	+	NA	2.0099e-08	rs7896518;rs79509103	52:65
ENSG00000198216	777	CACNA1E	1	181382238	181777219	1	protein_coding	No	Yes	No	1	-0.119553	0	0	7	4.8044e-08	0.000629107	eQTLGen_trans_eQTLs	-	NA	1.36839e-29	rs13321258;rs7713065;rs4705959;rs8080734;rs2271308;rs3152;rs12450388	18:30:71
ENSG00000135862	3915	LAMC1	1	182992595	183114727	1	protein_coding	No	Yes	No	1	2.11728	0	0	7	2.6854e-08	0.00037219	eQTLGen_trans_eQTLs	NA	NA	NA	rs8080734;rs2271308;rs3152	71
ENSG00000135842	116496	FAM129A	1	184759858	184943682	-1	protein_coding	No	Yes	No	1.39592e-13	0.158552	0	0	24	9.8975e-39	0	eQTLGen_trans_eQTLs	-	NA	8.30215e-41	rs8080734;rs2271308;rs3152;rs12450388	71
ENSG00000116690	10216	PRG4	1	186265405	186283694	1	protein_coding	No	Yes	No	0.46928	-0.152075	0	0	12	1.6074e-19	0	eQTLGen_trans_eQTLs	+	NA	4.60101e-08	rs864745;rs9611573	42:80
ENSG00000150681	64407	RGS18	1	192127587	192154945	1	protein_coding	No	Yes	No	0.0908284	-0.786493	0	0	14	6.8897e-10	2.04165e-05	eQTLGen_trans_eQTLs	+	NA	2.0099e-08	rs7896518;rs79509103	52:65
ENSG00000162630	8707	B3GALT2	1	193148175	193155784	-1	protein_coding	No	Yes	No	0.4911	-0.774054	0	0	2	2.1143e-07	0.00208605	eQTLGen_trans_eQTLs	NA	NA	NA	rs9851306	17
ENSG00000000971	3075	CFH	1	196621008	196716634	1	protein_coding	No	Yes	No	0.999631	0.906065	0	0	9	1.4498e-08	0.000189155	eQTLGen_trans_eQTLs	-	NA	1.69605e-07	rs9851306;rs10472984;rs864745	17:27:42
ENSG00000133067	59352	LGR6	1	202163029	202288909	1	protein_coding	No	Yes	No	4.08846e-05	-0.234571	0	0	2	1.3509e-07	0.00149048	eQTLGen_trans_eQTLs	-	NA	1.76739e-05	rs10893834;rs1407034	59:77
ENSG00000117153	59349	KLHL12	1	202860228	202897764	-1	protein_coding	No	Yes	No	0.00808699	-0.20808	0	0	46	2.44587e-07	0.000174396	eQTLGen_cis_eQTLs:BIOSQTL/BIOS_eQTL_geneLevel	+	NA	2.01997e-09	rs3766568	9
ENSG00000143842	9580	SOX13	1	204042243	204096863	1	protein_coding	No	Yes	No	0.9641	0.607139	0	0	3	NA	0.049	CMC_SVA_cis	+	NA	0.00576238	rs3766568	9
ENSG00000133069	9911	TMCC2	1	205197304	205242471	1	protein_coding	No	Yes	No	0.288836	-0.113914	0	0	1	7.9346e-14	0	eQTLGen_trans_eQTLs	NA	NA	NA	rs79509103	65
ENSG00000158715	85414	SLC45A3	1	205626979	205649587	-1	protein_coding	No	Yes	No	0.0368495	0.153854	0	0	1	7.1443e-07	0.00615729	eQTLGen_trans_eQTLs	+	NA	0.00145616	rs117710327	75
ENSG00000182795	79098	C1orf116	1	207191866	207206101	-1	protein_coding	No	Yes	No	0.371958	-0.290448	0	0	6	3.6815e-06	0.0257427	eQTLGen_trans_eQTLs	+	NA	2.0099e-08	rs7896518	52
ENSG00000117322	1380	CR2	1	207627575	207663240	1	protein_coding	No	Yes	No	2.1654e-11	-0.533724	0	0	20	1.0222e-13	0	eQTLGen_trans_eQTLs	-	NA	8.30215e-41	rs8080734;rs2271308;rs3152;rs9611573	71:80
ENSG00000117335	4179	CD46	1	207925402	207968858	1	protein_coding	No	Yes	No	0.000191603	-0.601552	0	0	1	2.0102e-06	0.015493	eQTLGen_trans_eQTLs	-	NA	5.75879e-08	rs7713065;rs4705959	30
ENSG00000174059	947	CD34	1	208057594	208084747	-1	protein_coding	No	Yes	No	0.00344957	0.632375	0	0	2	1.3247e-07	0.00143018	eQTLGen_trans_eQTLs	-	NA	3.01908e-07	rs117710327	75
ENSG00000066027	5525	PPP2R5A	1	212458879	212535200	1	protein_coding	No	Yes	No	0.89952	NA	0	0	8	2.2204e-09	7.42253e-05	eQTLGen_trans_eQTLs	+	NA	8.30215e-41	rs8080734;rs12450388;rs2271308	71
ENSG00000117691	29937	NENF	1	212606229	212619714	1	protein_coding	No	Yes	No	0.002991	-0.264492	0	0	15	1.8012e-10	0	eQTLGen_trans_eQTLs	-	NA	2.0099e-08	rs7896518	52
ENSG00000123685	55509	BATF3	1	212859760	212873327	-1	protein_coding	No	Yes	No	0.0307614	NA	0	0	2	2.346e-07	0.00222561	eQTLGen_trans_eQTLs	-	NA	9.04602e-19	rs77844882	36
ENSG00000162817	79762	C1orf115	1	220863187	220872499	1	protein_coding	No	Yes	No	0.283641	1.56139	0	0	1	7.6483e-06	0.0467188	eQTLGen_trans_eQTLs	-	NA	0.0406359	rs10174949	10
ENSG00000186205	64757	MARC1	1	220960101	220987735	1	protein_coding	No	Yes	No	8.19879e-05	0.263394	0	0	1	7.6411e-06	0.0467188	eQTLGen_trans_eQTLs	+	NA	1.44049e-29	rs8080734;rs12450388	71
ENSG00000197520	400823	FAM177B	1	222910549	222924147	1	protein_coding	No	Yes	No	9.2096e-06	-0.425514	0	0	19	1.6539e-09	5.70125e-05	eQTLGen_trans_eQTLs	-	NA	4.09716e-05	rs8080734;rs2271308;rs3152;rs9611573	71:80
ENSG00000187554	7100	TLR5	1	223282748	223316624	-1	protein_coding	No	Yes	No	5.68655e-09	-0.227899	0	0	17	2.3917e-22	0	eQTLGen_trans_eQTLs	-	NA	8.30215e-41	rs8080734;rs2271308;rs3152;rs12450388	71
ENSG00000143819	2052	EPHX1	1	225997794	226033260	1	protein_coding	No	Yes	No	1.61894e-07	-0.178624	0	0	5	4.8976e-28	0	eQTLGen_trans_eQTLs	-	NA	4.09716e-05	rs9611573	80
ENSG00000143799	142	PARP1	1	226548392	226595780	-1	protein_coding	No	Yes	No	0.00699693	NA	0	0	7	1.1469e-06	0.00914269	eQTLGen_trans_eQTLs	NA	NA	NA	rs8080734;rs2271308;rs3152	71
ENSG00000181218	92815	HIST3H2A	1	228645065	228645560	-1	protein_coding	No	Yes	No	0.484382	0.0460721	0	0	3	4.1882e-07	0.00376578	eQTLGen_trans_eQTLs	-	NA	4.09716e-05	rs9611573	80
ENSG00000119280	84886	C1orf198	1	230972865	231005335	-1	protein_coding	No	Yes	No	0.0273753	0.0384408	0	0	14	3.7679e-08	0.000500214	eQTLGen_trans_eQTLs	+	NA	2.0099e-08	rs7896518;rs9611573	52:80
ENSG00000116991	57568	SIPA1L2	1	232533711	232697304	-1	protein_coding	No	Yes	No	0.99922	0.144738	0	0	5	1.2802e-06	0.010193	eQTLGen_trans_eQTLs	-	NA	9.9043e-35	rs8080734;rs12450388	71
ENSG00000116962	4811	NID1	1	236139130	236228462	-1	protein_coding	No	Yes	No	0.000366476	-0.178454	0	0	1	7.93e-19	0	eQTLGen_trans_eQTLs	-	NA	4.4827e-11	rs13321258	18
ENSG00000198626	6262	RYR2	1	237205505	237997288	1	protein_coding	No	Yes	No	1	NA	0	0	2	4.7635e-07	0.00421357	eQTLGen_trans_eQTLs	-	NA	9.30235e-05	rs7896518	52
ENSG00000117009	8564	KMO	1	241695434	241758944	1	protein_coding	No	Yes	No	0.000261679	0.205759	0	0	16	3.4951e-13	0	eQTLGen_trans_eQTLs	NA	NA	NA	rs8080734;rs2271308;rs3152	71
ENSG00000117020	10000	AKT3	1	243651535	244014381	-1	protein_coding	No	Yes	No	0.999585	-1.49767	0	0	3	6.0779e-09	0.000135662	eQTLGen_trans_eQTLs	-	NA	4.09716e-05	rs9611573	80
ENSG00000121644	51029	DESI2	1	244816237	244872335	1	protein_coding	No	Yes	No	NA	-1.06498	0	0	6	1.52965e-11	0.000924775	xQTLServer_eQTLs	NA	NA	0.0144233	rs9611573	80
ENSG00000162852	163882	CNST	1	246729746	246831886	1	protein_coding	No	Yes	No	0.925063	-0.772185	0	0	15	3.8197e-13	0	eQTLGen_trans_eQTLs	+	NA	2.0099e-08	rs7896518;rs79509103	52:65
ENSG00000175137	80851	SH3BP5L	1	249104648	249120832	-1	protein_coding	No	Yes	No	0.140999	-0.945521	0	0	5	7.2405e-07	0.00618285	eQTLGen_trans_eQTLs	+	NA	1.36839e-29	rs8080734;rs12450388	71
ENSG00000228474	100128731	OST4	2	27293340	27294641	-1	protein_coding	No	Yes	No	NA	NA	0	0	16	2.6429e-10	0	eQTLGen_trans_eQTLs	+	NA	2.0099e-08	rs630014;rs8176691;rs7896518	50:52
ENSG00000163803	151056	PLB1	2	28680012	28866654	1	protein_coding	No	Yes	No	1.99315e-56	0.411384	0	0	6	9.8915e-11	0	eQTLGen_trans_eQTLs	-	NA	9.9043e-35	rs8080734;rs12450388	71
ENSG00000119801	51646	YPEL5	2	30369807	30383399	1	protein_coding	No	Yes	No	0.799401	0.0497779	0	0	6	9.9109e-07	0.00810759	eQTLGen_trans_eQTLs	+	NA	2.0099e-08	rs7896518	52
ENSG00000158089	79623	GALNT14	2	31133333	31378068	-1	protein_coding	No	Yes	No	3.03254e-09	-0.398722	0	0	5	1.3204e-08	0.000174575	eQTLGen_trans_eQTLs	-	NA	9.9043e-35	rs8080734;rs12450388	71
ENSG00000013016	30845	EHD3	2	31456880	31492313	1	protein_coding	No	Yes	No	0.0885344	0.690741	0	0	1	1.0684e-06	0.00864979	eQTLGen_trans_eQTLs	-	NA	0.000261621	rs7896518	52
ENSG00000115828	25797	QPCT	2	37571717	37600465	1	protein_coding	No	Yes	No	1.87383e-08	0.303395	0	0	4	1.2409e-06	0.00988476	eQTLGen_trans_eQTLs	-	NA	9.26457e-11	rs102274	57
ENSG00000138061	1545	CYP1B1	2	38294116	38337044	-1	protein_coding	No	Yes	No	0.000296476	-1.04128	0	0	2	3.4523e-08	0.000448171	eQTLGen_trans_eQTLs	-	NA	0.0368763	rs10174949	10
ENSG00000214694	100271715	ARHGEF33	2	39117021	39202590	1	protein_coding	No	Yes	No	NA	-0.67969	0	0	1	1.9513e-06	0.0149839	eQTLGen_trans_eQTLs	NA	NA	NA	rs380568	47
ENSG00000163001	112942	CCDC104	2	55746740	55773015	1	protein_coding	No	Yes	No	0.000457853	-0.771212	0	0	1	4.6899e-06	0.0312509	eQTLGen_trans_eQTLs	NA	NA	NA	rs77844882	36
ENSG00000119866	53335	BCL11A	2	60678302	60780702	-1	protein_coding	No	Yes	No	0.829	-2.0339	0	0	22	4.2665e-14	0	eQTLGen_trans_eQTLs	-	NA	8.30215e-41	rs72837826;rs10472984;rs8080734;rs2271308;rs3152;rs12450388	12:27:71
ENSG00000179833	9792	SERTAD2	2	64858755	64978139	-1	protein_coding	No	Yes	No	0.736975	-0.658829	0	0	2	3.9461e-06	0.027192	eQTLGen_trans_eQTLs	+	NA	1.54578e-08	rs147632916	23
ENSG00000143995	4211	MEIS1	2	66660584	66801001	1	protein_coding	No	Yes	No	0.990885	-1.50087	0	0	15	1.6263e-13	0	eQTLGen_trans_eQTLs	+	NA	2.0099e-08	rs7896518	52
ENSG00000163235	7039	TGFA	2	70674412	70781325	-1	protein_coding	No	Yes	No	0.574368	0.308664	0	0	2	4.4666e-06	0.0300075	eQTLGen_trans_eQTLs	-	NA	1.36839e-29	rs8080734;rs12450388	71
ENSG00000116031	50489	CD207	2	71057347	71062952	-1	protein_coding	No	Yes	No	1.65312e-06	NA	0	0	3	5.8229e-07	0.00511025	eQTLGen_trans_eQTLs	-	NA	9.04602e-19	rs77844882	36
ENSG00000135636	8291	DYSF	2	71680852	71913898	1	protein_coding	No	Yes	No	1.00255e-15	0.998737	0	0	3	2.6118e-06	0.019225	eQTLGen_trans_eQTLs	-	NA	1.36839e-29	rs8080734;rs12450388	71
ENSG00000114956	1716	DGUOK	2	74153953	74186088	1	protein_coding	No	Yes	No	0.368435	0.142109	0	0	1	7.0359e-06	0.0435853	eQTLGen_trans_eQTLs	+	NA	1.99282e-12	rs2069408	60
ENSG00000114993	6242	RTKN	2	74652963	74669549	-1	protein_coding	No	Yes	No	0.000149538	-0.137473	0	0	1	1.3288e-06	0.0105068	eQTLGen_trans_eQTLs	NA	NA	NA	rs8080734;rs2271308;rs3152	71
ENSG00000168899	10791	VAMP5	2	85811531	85820535	1	protein_coding	No	Yes	No	0.0516197	0.554615	0	0	5	3.9548e-10	2.13083e-05	eQTLGen_trans_eQTLs	-	NA	3.29629e-12	rs7713065;rs4705959;rs2078387;rs2299010	30
ENSG00000115523	10578	GNLY	2	85912298	85925977	1	protein_coding	No	Yes	No	0.00154996	1.07482	0	0	18	8.4256e-11	0	eQTLGen_trans_eQTLs	-	NA	8.30215e-41	rs8080734;rs2271308;rs3152;rs12450388	71
ENSG00000153574	22934	RPIA	2	88991162	89050452	1	protein_coding	No	Yes	No	0.00590911	-0.494119	0	0	2	2.6169e-06	0.0192851	eQTLGen_trans_eQTLs	+	NA	0.00320995	rs3752416	34
ENSG00000172005	4118	MAL	2	95691422	95719737	1	protein_coding	No	Yes	No	0.786079	-0.383388	0	0	1	3.8374e-06	0.0266548	eQTLGen_trans_eQTLs	NA	NA	NA	rs9851306	17
ENSG00000144026	84874	ZNF514	2	95813075	95831158	-1	protein_coding	No	Yes	No	7.04681e-09	-0.885039	0	0	1	6.7127e-06	0.0419645	eQTLGen_trans_eQTLs	-	NA	4.4827e-11	rs13321258	18
ENSG00000196872	343990	KIAA1211L	2	99410309	99552722	-1	protein_coding	No	Yes	No	NA	NA	0	0	18	3.6696e-14	0	eQTLGen_trans_eQTLs	+	NA	8.30215e-41	rs8080734;rs2271308;rs3152;rs12450388	71
ENSG00000119147	84417	C2orf40	2	106679702	106694615	1	protein_coding	No	Yes	No	0.00167864	NA	0	0	8	2.4674e-09	7.36106e-05	eQTLGen_trans_eQTLs	+	NA	9.04602e-19	rs77844882	36
ENSG00000135960	10913	EDAR	2	109510927	109605828	-1	protein_coding	No	Yes	No	8.30571e-05	0.48118	0	0	9	7.385e-12	0	eQTLGen_trans_eQTLs	+	NA	6.91988e-10	rs10472984;rs77844882	27:36
ENSG00000172985	344558	SH3RF3	2	109745804	110262207	1	protein_coding	No	Yes	No	0.981101	NA	0	0	6	5.1054e-08	0.000694252	eQTLGen_trans_eQTLs	+	NA	9.9043e-35	rs8080734;rs12450388	71
ENSG00000153208	10461	MERTK	2	112656056	112787138	1	protein_coding	No	Yes	No	9.66187e-08	NA	0	0	2	1.2233e-05	0.0343552	eQTLGen_cis_eQTLs	+	NA	0.00119478	rs72837826	12
ENSG00000153214	84910	TMEM87B	2	112812800	112876895	1	protein_coding	No	Yes	No	7.9764e-08	-0.408603	0	0	1	NA	0.049	CMC_SVA_cis	NA	NA	NA	rs72837826	12
ENSG00000144152	129804	FBLN7	2	112895962	112945791	1	protein_coding	No	Yes	No	1.57848e-05	NA	0	0	8	3.0257e-09	0.000108108	eQTLGen_trans_eQTLs	+	NA	4.60101e-08	rs864745	42
ENSG00000125538	3553	IL1B	2	113587328	113594480	-1	protein_coding	No	Yes	No	0.925868	-2.45719e-05	0	0	24	7.7687e-27	0	eQTLGen_trans_eQTLs	-	NA	8.30215e-41	rs8080734;rs2271308;rs3152;rs12450388	71
ENSG00000136689	3557	IL1RN	2	113864791	113891593	1	protein_coding	No	Yes	No	0.340219	1.18524	0	0	5	3.723e-07	0.00338927	eQTLGen_trans_eQTLs	-	NA	9.9043e-35	rs8080734;rs12450388	71
ENSG00000019169	8685	MARCO	2	119699742	119752236	1	protein_coding	No	Yes	No	6.41628e-08	-0.128868	0	0	3	2.484e-12	0	eQTLGen_trans_eQTLs	+	NA	0.0368763	rs10174949	10
ENSG00000226479	79134	TMEM185B	2	120978854	120980984	-1	protein_coding	No	Yes	No	0.493451	NA	0	0	14	1.0771e-11	0	eQTLGen_trans_eQTLs	-	NA	8.30215e-41	rs8080734;rs2271308;rs3152;rs12450388	71
ENSG00000144118	5899	RALB	2	120997640	121052289	1	protein_coding	No	Yes	No	0.193989	-0.19068	0	0	7	1.3081e-09	5.64016e-05	eQTLGen_trans_eQTLs	-	NA	9.9043e-35	rs8080734;rs12450388	71
ENSG00000115919	8942	KYNU	2	143635067	143799890	1	protein_coding	No	Yes	No	1.82769e-09	0.756469	0	0	1	3.193e-06	0.0228129	eQTLGen_trans_eQTLs	-	NA	3.2561e-08	rs12824685	61
ENSG00000168280	3800	KIF5C	2	149632819	149883273	1	protein_coding	No	Yes	No	0.999516	NA	0	0	9	3.8173e-11	0	eQTLGen_trans_eQTLs	-	NA	8.79401e-09	rs10472984;rs12187932	27:32
ENSG00000080345	101929336	RIF1	2	152266397	152364527	1	protein_coding	No	Yes	No	1	0.202127	0	0	2	5.4055e-06	0.0350601	eQTLGen_trans_eQTLs	+	NA	5.63964e-07	rs630014;rs8176691	50
ENSG00000144290	57282	SLC4A10	2	162280843	162841792	1	protein_coding	No	Yes	No	0.00263554	-1.24763	0	0	3	2.9349e-11	0	eQTLGen_trans_eQTLs	NA	NA	NA	rs9851306	17
ENSG00000197635	1803	DPP4	2	162848751	162931052	-1	protein_coding	No	Yes	No	4.05741e-10	-0.56917	0	0	2	2.6762e-08	0.000357569	eQTLGen_trans_eQTLs	NA	NA	NA	rs9851306	17
ENSG00000115271	25801	GCA	2	163175350	163228105	1	protein_coding	No	Yes	No	0.000445655	-0.086474	0	0	7	1.1014e-12	0	eQTLGen_trans_eQTLs	-	NA	8.30215e-41	rs8080734;rs2271308;rs12450388	71
ENSG00000082438	22837	COBLL1	2	165510134	165700189	-1	protein_coding	No	Yes	No	0.0121974	0.157057	0	0	15	1.1317e-07	0.00126421	eQTLGen_trans_eQTLs	NA	NA	NA	rs2995091;rs8080734;rs2271308;rs3152	7:71
ENSG00000128656	1123	CHN1	2	175664091	175870097	-1	protein_coding	No	Yes	No	0.837424	NA	0	0	19	1.0005e-28	0	eQTLGen_trans_eQTLs	+	NA	2.454e-18	rs79509103;rs11864680;rs9611573	65:69:80
ENSG00000138449	30061	SLC40A1	2	190425305	190448484	-1	protein_coding	No	Yes	No	0.977595	-0.0382238	0	0	15	2.8372e-08	0.000384218	eQTLGen_trans_eQTLs	+	NA	2.0099e-08	rs7896518	52
ENSG00000151689	3628	INPP1	2	191208196	191236391	1	protein_coding	No	Yes	No	0.000237352	NA	0	0	9	1.1399e-06	0.00910127	eQTLGen_trans_eQTLs	-	NA	2.55587e-22	rs2078387;rs7713065;rs2299010;rs4705959	30
ENSG00000138386	4664	NAB1	2	191511472	191557492	1	protein_coding	No	Yes	No	0.848508	-1.33616	0	0	4	2.0062e-06	0.015493	eQTLGen_trans_eQTLs	-	NA	1.36839e-29	rs8080734;rs12450388	71
ENSG00000115415	6772	STAT1	2	191829084	191885686	-1	protein_coding	No	Yes	No	0.999994	-0.650494	0	0	29	7.1941e-17	0	eQTLGen_trans_eQTLs	+	NA	2.18238e-16	rs13019081;rs17027246;rs7713065;rs2299010;rs4705959;rs2078387	11:30
ENSG00000168497	8436	SDPR	2	192699028	192711981	-1	protein_coding	No	Yes	No	0.000704633	-0.634204	0	0	15	3.8301e-10	2.06996e-05	eQTLGen_trans_eQTLs	-	NA	2.0099e-08	rs7896518	52
ENSG00000197121	80055	PGAP1	2	197697728	197792520	-1	protein_coding	No	Yes	No	0.00878588	-1.68128	0	0	1	3.2054e-06	0.0228828	eQTLGen_trans_eQTLs	NA	NA	NA	rs77844882	36
ENSG00000115457	3485	IGFBP2	2	217497551	217529159	1	protein_coding	No	Yes	No	0.844354	NA	0	0	15	8.8171e-12	0	eQTLGen_trans_eQTLs	-	NA	2.0099e-08	rs7896518	52
ENSG00000179921	151306	GPBAR1	2	219124219	219128582	1	protein_coding	No	Yes	No	1.86484e-06	0.343288	0	0	4	1.2841e-06	0.0102172	eQTLGen_trans_eQTLs	+	NA	2.17242e-08	rs4453032	5
ENSG00000135929	1593	CYP27A1	2	219646472	219680016	1	protein_coding	No	Yes	No	3.89682e-11	-1.07572	0	0	2	2.2496e-06	0.0169995	eQTLGen_trans_eQTLs	+	NA	1.37964e-12	rs102274	57
ENSG00000114923	6508	SLC4A3	2	220492049	220506702	1	protein_coding	No	Yes	No	0.21842	NA	0	0	1	5.3088e-06	0.0346362	eQTLGen_trans_eQTLs	-	NA	9.28302e-17	rs77844882	36
ENSG00000116106	2043	EPHA4	2	222282747	222438922	-1	protein_coding	No	Yes	No	0.999891	0.650039	0	0	7	1.1884e-09	3.90472e-05	eQTLGen_trans_eQTLs	-	NA	8.79401e-09	rs10472984	27
ENSG00000130147	23677	SH3BP4	2	235860617	235964358	1	protein_coding	No	Yes	No	0.0809644	-0.44566	0	0	2	5.8897e-07	0.00515389	eQTLGen_trans_eQTLs	-	NA	9.04602e-19	rs77844882	36
ENSG00000157985	116987	AGAP1	2	236402733	237040444	1	protein_coding	No	Yes	No	0.999356	NA	0	0	4	2.4631e-14	0	eQTLGen_trans_eQTLs	NA	NA	NA	rs9851306;rs10893834	17:59
ENSG00000144485	55502	HES6	2	239146908	239149303	-1	protein_coding	No	Yes	No	0.00886156	NA	0	0	1	3.5384e-06	0.0249232	eQTLGen_trans_eQTLs	NA	NA	NA	rs10893834	59
ENSG00000122085	130916	MTERFD2	2	242011584	242041747	-1	protein_coding	No	Yes	No	0.00488812	-0.209379	0	0	1	2.76313e-06	0.0138156	eQTLcatalogue/BLUEPRINT_ge_monocyte	NA	NA	NA	rs62192043	15
ENSG00000115687	23178	PASK	2	242045514	242089679	-1	protein_coding	No	Yes	No	9.06472e-20	0.117249	0	0	12	2.9765e-10	2.18675e-05	eQTLGen_trans_eQTLs:CMC_SVA_cis	-	NA	9.04602e-19	rs77844882;rs62192043	15:36
ENSG00000146205	50636	ANO7	2	242127924	242164792	1	protein_coding	No	Yes	No	1.87089e-30	0.0662202	0	0	1	5.95331e-05	4.11384e-13	GTEx/v8/Testis	-	NA	0.0317992	rs62192043	15
ENSG00000216921	285095	NA	2	242836136	242844702	-1	protein_coding	No	Yes	No	NA	NA	0	0	1	0.000115875	8.65962e-11	GTEx/v8/Esophagus_Muscularis	+	NA	0.000584305	rs62192043	15
ENSG00000091181	3568	IL5RA	3	3111233	3168297	-1	protein_coding	No	Yes	No	0.000332265	0.448407	0	0	1	6.184e-06	0.0393389	eQTLGen_trans_eQTLs	NA	NA	NA	rs13019081;rs17027246	11
ENSG00000150995	3708	ITPR1	3	4535032	4889524	1	protein_coding	No	Yes	No	1	0.301257	0	0	15	6.02e-09	0.000135708	eQTLGen_trans_eQTLs	NA	NA	NA	rs8080734;rs2271308;rs3152	71
ENSG00000180914	5021	OXTR	3	8792094	8811314	-1	protein_coding	No	Yes	No	5.74323e-05	0.437926	0	0	15	4.2978e-31	0	eQTLGen_trans_eQTLs	+	NA	2.0099e-08	rs7896518	52
ENSG00000163703	78987	CRELD1	3	9975506	9987097	1	protein_coding	No	Yes	No	1.41471e-06	-0.519001	0	0	2	2.7797e-07	0.00265091	eQTLGen_trans_eQTLs	+	NA	3.71789e-18	rs12940887	73
ENSG00000131370	9467	SH3BP5	3	15296360	15382875	-1	protein_coding	No	Yes	No	0.00902325	-0.325778	0	0	2	3.8063e-07	0.00340421	eQTLGen_trans_eQTLs	-	NA	4.09716e-05	rs9611573	80
ENSG00000206561	8292	COLQ	3	15491640	15563258	-1	protein_coding	No	Yes	No	1.42517e-07	1.23407	0	0	3	2.2868e-16	0	eQTLGen_trans_eQTLs	NA	NA	NA	rs9851306	17
ENSG00000144566	5868	RAB5A	3	19988571	20026667	1	protein_coding	No	Yes	No	0.774403	0.579078	0	0	1	5.2886e-06	0.0345658	eQTLGen_trans_eQTLs	+	NA	5.97171e-08	rs2078387	30
ENSG00000151789	79750	ZNF385D	3	21459915	22414812	-1	protein_coding	No	Yes	No	0.724322	0.203413	0	0	15	4.4834e-25	0	eQTLGen_trans_eQTLs	+	NA	2.0099e-08	rs7896518	52
ENSG00000163508	8320	EOMES	3	27757440	27764206	-1	protein_coding	No	Yes	No	0.711878	-0.0834031	0	0	4	3.8954e-07	0.0034479	eQTLGen_trans_eQTLs	NA	NA	NA	rs8080734;rs2271308;rs3152	71
ENSG00000144645	114884	OSBPL10	3	31699382	32119072	-1	protein_coding	No	Yes	No	0.000141846	0.808791	0	0	21	1.3407e-08	0.000174382	eQTLGen_trans_eQTLs	-	NA	1.36839e-29	rs5743604;rs8080734;rs2271308;rs3152;rs12450388	21:71
ENSG00000152642	23171	GPD1L	3	32147181	32210205	1	protein_coding	No	Yes	No	0.00953783	2.30975	0	0	5	1.6828e-06	0.00496134	eQTLGen_cis_eQTLs	-	NA	8.48576e-05	rs35570272	16
ENSG00000170293	152189	CMTM8	3	32280171	32411817	1	protein_coding	No	Yes	No	0.847882	NA	0	0	2	9.16532e-06	0.0172462	eQTLcatalogue/CEDAR_T-cell_CD8:GTEx/v8/Brain_Hippocampus	NA	NA	NA	rs35570272	16
ENSG00000144635	51143	DYNC1LI1	3	32567463	32612366	-1	protein_coding	No	Yes	No	0.977919	-0.606743	0	0	6	2.2046e-07	0.000716734	eQTLGen_cis_eQTLs	-	NA	2.47467e-05	rs35570272	16
ENSG00000172995	10777	ARPP21	3	35680437	35835988	1	protein_coding	No	Yes	No	0.00367693	-0.595813	0	0	1	6.0624e-06	0.0387377	eQTLGen_trans_eQTLs	-	NA	5.75879e-08	rs7713065;rs4705959	30
ENSG00000168016	9881	TRANK1	3	36868311	36986548	-1	protein_coding	No	Yes	No	2.79379e-10	-0.69975	0	0	3	1.2695e-07	0.0013747	eQTLGen_trans_eQTLs	-	NA	3.29629e-12	rs7713065;rs4705959	30
ENSG00000144677	10217	CTDSPL	3	37903451	38025960	1	protein_coding	No	Yes	No	0.0888482	-0.619807	0	0	15	3.1084e-19	0	eQTLGen_trans_eQTLs	-	NA	2.0099e-08	rs7896518	52
ENSG00000144655	64651	CSRNP1	3	39183346	39196053	-1	protein_coding	No	Yes	No	0.599531	0.0302651	0	0	23	7.8381e-20	0	eQTLGen_trans_eQTLs	-	NA	8.30215e-41	rs8080734;rs2271308;rs3152;rs12450388	71
ENSG00000188846	9045	RPL14	3	40498783	40503861	1	protein_coding	No	Yes	No	0.936435	0.249072	0	0	10	2.4917e-09	7.35294e-05	eQTLGen_trans_eQTLs	+	NA	2.9904e-09	rs2069408	60
ENSG00000186448	10168	ZNF197	3	44626380	44689963	1	protein_coding	No	Yes	No	5.95384e-14	0.135916	0	0	1	1.5585e-08	0.000188117	eQTLGen_trans_eQTLs	-	NA	4.4827e-11	rs13321258	18
ENSG00000196653	91392	ZNF502	3	44754135	44765323	1	protein_coding	No	Yes	No	1.40777e-05	0.252899	0	0	1	5.5666e-15	0	eQTLGen_trans_eQTLs	-	NA	4.4827e-11	rs13321258	18
ENSG00000186446	115560	ZNF501	3	44771088	44778575	1	protein_coding	No	Yes	No	0.00549806	-0.302345	0	0	2	1.7643e-07	0.00174376	PsychENCODE_eQTLs:eQTLGen_trans_eQTLs	-	NA	4.4827e-11	rs141045534;rs13321258	17:18
ENSG00000163807	57456	KIAA1143	3	44779153	44803154	-1	protein_coding	No	Yes	No	0.0251025	-1.6464	0	0	1	0.000606601	0.0386985	PsychENCODE_eQTLs	NA	NA	NA	rs141045534	17
ENSG00000163808	56992	KIF15	3	44803209	44914868	1	protein_coding	No	Yes	No	7.4695e-13	-0.317071	0	0	2	1.9987e-06	0.0099935	eQTLcatalogue/GENCORD_ge_T-cell:GTEx/v8/Thyroid	+	NA	1.92488e-05	rs73062389;rs141045534	17
ENSG00000169964	131616	TMEM42	3	44903361	44907162	1	protein_coding	No	Yes	No	0.306978	-0.0389323	0	0	1	0.0001224	0.0263366	GTEx/v8/Esophagus_Muscularis	NA	NA	NA	rs9851306	17
ENSG00000268324	NA	NA	3	46598888	46601178	1	protein_coding	No	Yes	No	NA	NA	0	0	5	0.000163193	1.31392e-29	GTEx/v8/Muscle_Skeletal	NA	NA	NA	rs9851306	17
ENSG00000178038	259173	ALS2CL	3	46710487	46735194	-1	protein_coding	No	Yes	No	2.7298e-18	0.418365	0	0	9	9.063e-06	1.81911e-40	eQTLGen_cis_eQTLs:GTEx/v8/Brain_Cerebellar_Hemisphere:GTEx/v8/Skin_Not_Sun_Exposed_Suprapubic:GTEx/v8/Thyroid	+	NA	0.0022473	rs9851306	17
ENSG00000181585	259236	TMIE	3	46742823	46752376	1	protein_coding	No	Yes	No	0.000366606	0.424249	0	0	35	2.87408e-05	0.000154951	PsychENCODE_eQTLs:CMC_NoSVA_cis:GTEx/v8/Esophagus_Mucosa	-	NA	0.0276278	rs9851306	17
ENSG00000160801	5745	PTH1R	3	46919236	46945287	1	protein_coding	No	Yes	No	0.742389	NA	0	0	7	3.88728e-05	0.009	CMC_SVA_cis:GTEx/v8/Colon_Transverse	+	NA	1.34914e-06	rs9851306	17
ENSG00000160799	151903	CCDC12	3	46963216	47023500	-1	protein_coding	No	Yes	No	0.774131	-0.0188491	0	0	276	6.58889e-05	0.013686	BRAINEAC/SNIG:GTEx/v8/Nerve_Tibial	NA	NA	0.00176222	rs9851306	17
ENSG00000160796	23218	NBEAL2	3	47021173	47051193	1	protein_coding	No	Yes	No	0.862533	NA	0	0	3	0.000205894	1.05215e-12	GTEx/v8/Muscle_Skeletal	NA	NA	NA	rs9851306	17
ENSG00000164047	820	CAMP	3	48264837	48266981	1	protein_coding	No	Yes	No	0.0896557	0.173576	0	0	1	4.9059e-14	0	eQTLGen_trans_eQTLs	+	NA	0.00105165	rs11539209	49
ENSG00000008300	1951	CELSR3	3	48673902	48700348	-1	protein_coding	No	Yes	No	0.999656	-0.878908	0	0	1	1.3808e-10	0	eQTLGen_trans_eQTLs	-	NA	3.29275e-09	rs1132645	76
ENSG00000178057	25915	NDUFAF3	3	49057892	49060928	1	protein_coding	No	Yes	No	4.85973e-05	-2.09007	0	0	4	2.2541e-06	0.0170222	eQTLGen_trans_eQTLs	NA	NA	NA	rs2069408	60
ENSG00000185909	200942	KLHDC8B	3	49209044	49213917	1	protein_coding	No	Yes	No	0.0104214	-0.0773522	0	0	7	1.0094e-06	0.00825449	eQTLGen_trans_eQTLs	NA	NA	NA	rs8080734;rs2271308;rs3152	71
ENSG00000010327	23166	STAB1	3	52529354	52558511	1	protein_coding	No	Yes	No	2.79799e-25	-0.149285	0	0	6	1.1454e-10	0	eQTLGen_trans_eQTLs	+	NA	9.04602e-19	rs77844882	36
ENSG00000114902	28972	SPCS1	3	52738971	52742182	1	protein_coding	No	Yes	No	0.118911	NA	0	0	4	1.526e-07	0.00160454	eQTLGen_trans_eQTLs	NA	NA	NA	rs2069408	60
ENSG00000163931	7086	TKT	3	53258723	53290068	-1	protein_coding	No	Yes	No	0.0602835	NA	0	0	1	6.428e-06	0.0405805	eQTLGen_trans_eQTLs	+	NA	4.67816e-08	rs2205049	78
ENSG00000056736	55540	IL17RB	3	53880607	53899827	1	protein_coding	No	Yes	No	3.50845e-08	NA	0	0	6	4.4537e-06	0.0299101	eQTLGen_trans_eQTLs	-	NA	2.18238e-16	rs2078387;rs7713065;rs2299010;rs4705959	30
ENSG00000157445	55799	CACNA2D3	3	54156574	55108584	1	protein_coding	No	Yes	No	0.998032	NA	0	0	2	2.263e-06	0.0170888	eQTLGen_trans_eQTLs	-	NA	3.29629e-12	rs7713065;rs4705959	30
ENSG00000136068	2317	FLNB	3	57994127	58157982	1	protein_coding	No	Yes	No	0.00243124	NA	0	0	1	1.0022e-06	0.00820607	eQTLGen_trans_eQTLs	NA	NA	NA	rs8080734;rs12450388	71
ENSG00000189283	2272	FHIT	3	59735036	61237133	-1	protein_coding	No	Yes	No	0.00139184	0.884593	0	0	23	7.93e-18	0	eQTLGen_trans_eQTLs	+	NA	1.44049e-29	rs10174949;rs10472984;rs864745;rs8080734;rs2271308;rs3152;rs12450388;rs9611573	10:27:42:71:80
ENSG00000163421	60675	PROK2	3	71820807	71834357	-1	protein_coding	No	Yes	No	0.270454	-0.10809	0	0	8	5.8117e-16	0	eQTLGen_trans_eQTLs	-	NA	8.30215e-41	rs13321258;rs8080734;rs2271308;rs12450388	18:71
ENSG00000184500	5627	PROS1	3	93591881	93692910	-1	protein_coding	No	Yes	No	0.000209234	-0.863077	0	0	15	3.0448e-14	0	eQTLGen_trans_eQTLs	-	NA	2.0099e-08	rs7896518	52
ENSG00000064225	10402	ST3GAL6	3	98451080	98540045	1	protein_coding	No	Yes	No	0.00106167	-0.803784	0	0	1	4.6899e-06	0.0312509	eQTLGen_trans_eQTLs	NA	NA	NA	rs8080734;rs2271308;rs3152	71
ENSG00000153283	10225	CD96	3	111011566	111384597	1	protein_coding	No	Yes	No	1.00321e-05	-0.130346	0	0	3	4.2102e-07	0.00379595	eQTLGen_trans_eQTLs	+	NA	2.42337e-15	rs77844882	36
ENSG00000186265	151888	BTLA	3	112182815	112218408	-1	protein_coding	No	Yes	No	0.430977	-0.43896	0	0	17	1.9062e-14	0	eQTLGen_trans_eQTLs	-	NA	8.30215e-41	rs8080734;rs2271308;rs3152	71
ENSG00000138459	55032	SLC35A5	3	112280556	112304424	1	protein_coding	No	Yes	No	0.00141225	0.61419	0	0	3	6.3257e-06	0.0399873	eQTLGen_trans_eQTLs	-	NA	3.62201e-11	rs102274	57
ENSG00000113924	3081	HGD	3	120347020	120401418	-1	protein_coding	No	Yes	No	6.42452e-05	-0.551551	0	0	15	9.8179e-22	0	eQTLGen_trans_eQTLs	-	NA	2.0099e-08	rs7896518	52
ENSG00000145088	55840	EAF2	3	121554030	121605373	1	protein_coding	No	Yes	No	0.000680758	-0.312281	0	0	16	1.0126e-08	0.000162681	eQTLGen_trans_eQTLs	NA	NA	NA	rs8080734;rs2271308;rs3152;rs12450388	71
ENSG00000138496	83666	PARP9	3	122246771	122283424	-1	protein_coding	No	Yes	No	5.14044e-06	-0.316479	0	0	1	7.4503e-06	0.0456142	eQTLGen_trans_eQTLs	-	NA	9.04602e-19	rs77844882	36
ENSG00000138463	84925	DIRC2	3	122513642	122599986	1	protein_coding	No	Yes	No	6.79977e-06	-0.994635	0	0	1	3.8116e-06	0.0264941	eQTLGen_trans_eQTLs	-	NA	2.88805e-27	rs8080734;rs2271308	71
ENSG00000065534	4638	MYLK	3	123328896	123603178	-1	protein_coding	No	Yes	No	9.3792e-06	0.303166	0	0	15	1.7487e-11	0	eQTLGen_trans_eQTLs	+	NA	2.0099e-08	rs7896518	52
ENSG00000082781	3693	ITGB5	3	124480795	124620265	-1	protein_coding	No	Yes	No	0.000480019	1.25334	0	0	15	1.1461e-22	0	eQTLGen_trans_eQTLs	-	NA	2.0099e-08	rs7896518	52
ENSG00000074416	11343	MGLL	3	127407909	127542051	-1	protein_coding	No	Yes	No	0.00459891	-0.852019	0	0	15	5.3861e-23	0	eQTLGen_trans_eQTLs	-	NA	2.0099e-08	rs7896518	52
ENSG00000179348	2624	GATA2	3	128198270	128212028	-1	protein_coding	No	Yes	No	0.979762	-0.230415	0	0	1	1.8904e-07	0.00188589	eQTLGen_trans_eQTLs	+	NA	0.00145616	rs117710327	75
ENSG00000169714	7555	CNBP	3	128888327	128902765	-1	protein_coding	No	Yes	No	0.920573	-0.842382	0	0	9	9.9409e-08	0.0011287	eQTLGen_trans_eQTLs	+	NA	2.56603e-12	rs2069408	60
ENSG00000172765	23023	TMCC1	3	129366635	129612419	-1	protein_coding	No	Yes	No	0.209385	-2.1178	0	0	1	2.3346e-11	0	eQTLGen_trans_eQTLs	-	NA	4.4827e-11	rs13321258	18
ENSG00000154917	51560	RAB6B	3	133543083	133614680	-1	protein_coding	No	Yes	No	0.893311	-0.675105	0	0	15	2.7532e-11	0	eQTLGen_trans_eQTLs	-	NA	2.0099e-08	rs7896518	52
ENSG00000073711	5523	PPP2R3A	3	135684515	135866733	1	protein_coding	No	Yes	No	0.920488	-0.863679	0	0	1	4.1886e-06	0.0285998	eQTLGen_trans_eQTLs	+	NA	1.09328e-07	rs5743604	21
ENSG00000144935	7220	TRPC1	3	142442916	142526730	1	protein_coding	No	Yes	No	0.784922	NA	0	0	3	1.027e-06	0.00835341	eQTLGen_trans_eQTLs	+	NA	0.000644555	rs864745	42
ENSG00000163710	26577	PCOLCE2	3	142534764	142608045	-1	protein_coding	No	Yes	No	6.87765e-07	-0.33935	0	0	1	1.4663e-11	0	eQTLGen_trans_eQTLs	+	NA	0.00105165	rs11539209	49
ENSG00000152952	5352	PLOD2	3	145787227	145881440	-1	protein_coding	No	Yes	No	0.00117484	-0.181735	0	0	1	1.5799e-07	0.00161072	eQTLGen_trans_eQTLs	NA	NA	NA	rs79509103	65
ENSG00000188313	5359	PLSCR1	3	146232967	146262651	-1	protein_coding	No	Yes	No	0.00293165	-0.0259742	0	0	6	3.1224e-06	0.0224037	eQTLGen_trans_eQTLs	-	NA	9.9043e-35	rs8080734;rs12450388	71
ENSG00000169908	4071	TM4SF1	3	149086809	149095652	-1	protein_coding	No	Yes	No	0.00085911	-0.218138	0	0	7	9.5837e-07	0.00784562	eQTLGen_trans_eQTLs	+	NA	4.32643e-07	rs7896518	52
ENSG00000181788	6478	SIAH2	3	150458914	150481264	-1	protein_coding	No	Yes	No	0.360182	NA	0	0	5	5.7547e-16	0	eQTLGen_trans_eQTLs	+	NA	0.000371022	rs3752416	34
ENSG00000169313	64805	P2RY12	3	151055168	151102600	-1	protein_coding	No	Yes	No	0.107032	-0.130012	0	0	4	3.7064e-06	0.0258802	eQTLGen_trans_eQTLs	+	NA	2.0099e-08	rs7896518	52
ENSG00000118855	64747	MFSD1	3	158449987	158547508	1	protein_coding	No	Yes	No	1.01997e-09	-0.113517	0	0	2	3.7028e-06	0.0258276	eQTLGen_trans_eQTLs	-	NA	2.17242e-08	rs4453032	5
ENSG00000173905	27333	GOLIM4	3	167726465	167813763	-1	protein_coding	No	Yes	No	5.53788e-11	-0.471442	0	0	2	3.6145e-06	0.0253765	eQTLGen_trans_eQTLs	NA	NA	NA	rs12376324	47
ENSG00000173890	26996	GPR160	3	169755717	169803191	1	protein_coding	No	Yes	No	0.00375672	-0.2635	0	0	2	4.3441e-06	0.0293586	eQTLGen_trans_eQTLs	-	NA	2.50908e-27	rs11236797	58
ENSG00000075420	101928615	FNDC3B	3	171757418	172119455	1	protein_coding	No	Yes	No	1	0.614697	0	0	2	3.4399e-07	0.00320205	eQTLGen_trans_eQTLs	-	NA	2.02968e-20	rs8080734;rs12450388	71
ENSG00000058056	8975	USP13	3	179370543	179507189	1	protein_coding	No	Yes	No	2.17337e-08	0.0212757	0	0	1	1.0859e-06	0.00875431	eQTLGen_trans_eQTLs	+	NA	1.5008e-14	rs11236797;rs141420268	58
ENSG00000058063	23200	ATP11B	3	182511288	182639423	1	protein_coding	No	Yes	No	0.992835	-1.00534	0	0	1	7.9696e-06	0.0483628	eQTLGen_trans_eQTLs	-	NA	4.15861e-11	rs102274	57
ENSG00000152492	152137	CCDC50	3	191046866	191116459	1	protein_coding	No	Yes	No	9.33289e-06	0.107293	0	0	1	2.4338e-06	0.018032	eQTLGen_trans_eQTLs	-	NA	0.0131993	rs72837826	12
ENSG00000180611	151963	MB21D2	3	192514604	192635950	-1	protein_coding	No	Yes	No	0.385738	0.295189	0	0	1	NA	0.049	CMC_SVA_cis	+	NA	0.0049566	rs1146045	20
ENSG00000127249	84239	ATP13A4	3	193119866	193310900	-1	protein_coding	No	Yes	No	6.07649e-10	-0.117593	0	0	3	1.7172e-07	0.000562641	eQTLGen_cis_eQTLs	-	NA	0.0304712	rs1146045	20
ENSG00000198836	4976	OPA1	3	193310933	193415612	1	protein_coding	No	Yes	No	0.994351	-0.552455	0	0	5	1.9233e-07	0.000630226	eQTLGen_cis_eQTLs:BIOSQTL/BIOS_eQTL_geneLevel	+	NA	0.000729933	rs1146045	20
ENSG00000163958	131540	ZDHHC19	3	195924320	195938308	-1	protein_coding	No	Yes	No	0.0524274	0.844406	0	0	24	1.8323e-11	0	eQTLGen_trans_eQTLs	-	NA	8.30215e-41	rs13321258;rs8080734;rs2271308;rs3152;rs12450388	18:71
ENSG00000145220	55646	LYAR	4	4269428	4291896	-1	protein_coding	No	Yes	No	0.000132449	-0.334607	0	0	1	2.0062e-06	0.015493	eQTLGen_trans_eQTLs	NA	NA	NA	rs9851306	17
ENSG00000004468	952	CD38	4	15779898	15854853	1	protein_coding	No	Yes	No	7.65671e-05	0.0901762	0	0	16	3.0981e-08	0.000408759	eQTLGen_trans_eQTLs	NA	NA	NA	rs8080734;rs2271308;rs3152	71
ENSG00000137441	83888	FGFBP2	4	15961866	15970932	-1	protein_coding	No	Yes	No	1.14166e-07	0.589955	0	0	8	3.5731e-07	0.00328524	eQTLGen_trans_eQTLs	+	NA	2.18238e-16	rs2078387;rs7713065;rs2299010;rs4705959	30
ENSG00000169744	9079	LDB2	4	16503164	16900432	-1	protein_coding	No	Yes	No	0.976068	-0.509111	0	0	1	6.6623e-06	0.0417617	eQTLGen_trans_eQTLs	NA	NA	NA	rs8080734;rs2271308;rs3152	71
ENSG00000002549	51056	LAP3	4	17578815	17609595	1	protein_coding	No	Yes	No	0.00122013	NA	0	0	3	1.5933e-08	0.000203347	eQTLGen_trans_eQTLs	+	NA	3.29629e-12	rs7713065;rs4705959	30
ENSG00000091490	23231	SEL1L3	4	25749055	25865382	-1	protein_coding	No	Yes	No	0.62882	-0.176835	0	0	6	3.8783e-06	0.0268128	eQTLGen_trans_eQTLs	NA	NA	NA	rs8080734;rs2271308;rs3152	71
ENSG00000163683	201895	SMIM14	4	39547950	39640710	-1	protein_coding	No	Yes	No	0.742727	-1.44644	0	0	6	1.58874e-06	0.0079437	eQTLcatalogue/CEDAR_rectum	+	NA	0.000825627	rs5743604	21
ENSG00000121892	23244	PDS5A	4	39824483	39979576	-1	protein_coding	No	Yes	No	0.999853	-0.828758	0	0	3	NA	0.049	CMC_SVA_cis	+	NA	3.29227e-05	rs5743604	21
ENSG00000163694	54502	RBM47	4	40425272	40632892	-1	protein_coding	No	Yes	No	0.958532	-0.203591	0	0	2	6.8274e-06	0.0425341	eQTLGen_trans_eQTLs	-	NA	1.44049e-29	rs8080734;rs12450388	71
ENSG00000074966	7294	TXK	4	48068410	48136273	-1	protein_coding	No	Yes	No	1.24866e-07	-0.119948	0	0	2	7.7962e-07	0.00660519	eQTLGen_trans_eQTLs	+	NA	0.0368763	rs10174949	10
ENSG00000157404	3815	KIT	4	55524085	55606881	1	protein_coding	No	Yes	No	0.99988	-0.858047	0	0	5	2.2645e-07	0.00219922	eQTLGen_trans_eQTLs	+	NA	9.9043e-35	rs8080734;rs12450388	71
ENSG00000171476	84525	HOPX	4	57514155	57548065	-1	protein_coding	No	Yes	No	0.146966	0.0914278	0	0	21	1.3539e-17	0	eQTLGen_trans_eQTLs	-	NA	8.30215e-41	rs10893834;rs8080734;rs2271308;rs3152;rs12450388	59:71
ENSG00000035720	26228	STAP1	4	68424446	68473055	1	protein_coding	No	Yes	No	0.00012955	-0.0698657	0	0	16	5.842e-18	0	eQTLGen_trans_eQTLs	NA	NA	NA	rs8080734;rs2271308;rs3152	71
ENSG00000213759	10720	UGT2B11	4	70065669	70080449	-1	protein_coding	No	Yes	No	3.1471e-13	0.706561	0	0	2	4.4155e-06	0.0297322	eQTLGen_trans_eQTLs	-	NA	2.55587e-22	rs2078387	30
ENSG00000080493	8671	SLC4A4	4	72053003	72437804	1	protein_coding	No	Yes	No	0.999996	-0.591823	0	0	1	6.9701e-06	0.0432361	eQTLGen_trans_eQTLs	-	NA	4.09716e-05	rs9611573	80
ENSG00000169429	3576	IL8	4	74606223	74609433	1	protein_coding	No	Yes	No	0.000203278	-0.32252	0	0	2	6.8146e-06	0.0424654	eQTLGen_trans_eQTLs	+	NA	2.9904e-09	rs5743604;rs2069408	21:60
ENSG00000163739	2919	CXCL1	4	74735110	74736959	1	protein_coding	No	Yes	No	0.0924103	0.288131	0	0	1	0.000158052	0.00576303	GTEx/v8/Artery_Aorta	NA	NA	NA	rs62316273	22
ENSG00000163737	5196	PF4	4	74846794	74847841	-1	protein_coding	No	Yes	No	0.0332968	0.928932	0	0	1	5.30886e-05	0.049	DICE/B_cell_naive	+	NA	0.00152855	rs62316273	22
ENSG00000163736	5473	PPBP	4	74852755	74853914	-1	protein_coding	No	Yes	No	0.267236	-0.0732286	0	0	15	9.1936e-30	0	eQTLGen_trans_eQTLs	-	NA	2.0099e-08	rs7896518	52
ENSG00000163735	6374	CXCL5	4	74861359	74864496	-1	protein_coding	No	Yes	No	0.000222602	0.320595	0	0	26	2.1923e-98	0	eQTLGen_cis_eQTLs:eQTLGen_trans_eQTLs	-	NA	2.0099e-08	rs62316273;rs7896518	22:52
ENSG00000163738	441024	MTHFD2L	4	74979891	75168816	1	protein_coding	No	Yes	No	0.000263185	-0.202063	0	0	52	NA	0.049	CMC_SVA_cis	-	NA	6.63145e-10	rs62316273	22
ENSG00000109321	727738	AREG	4	75310851	75320726	1	protein_coding	No	Yes	No	0.652355	NA	0	0	10	9.4307e-05	2.2392e-05	GTEx/v8/Cells_Cultured_fibroblasts	-	NA	0.0177757	rs62316273	22
ENSG00000118816	10983	CCNI	4	77968311	77997158	-1	protein_coding	No	Yes	No	0.789094	0.434701	0	0	3	6.6953e-07	0.0058124	eQTLGen_trans_eQTLs	+	NA	1.36839e-29	rs8080734;rs12450388	71
ENSG00000163625	23001	WDFY3	4	85590704	85887544	-1	protein_coding	No	Yes	No	1	-2.09589	0	0	6	2.2645e-09	7.27273e-05	eQTLGen_trans_eQTLs	-	NA	9.9043e-35	rs8080734;rs12450388	71
ENSG00000163629	5783	PTPN13	4	87515468	87736324	1	protein_coding	No	Yes	No	5.05693e-10	-0.878381	0	0	1	5.46e-07	0.00481357	eQTLGen_trans_eQTLs	NA	NA	NA	rs9851306	17
ENSG00000138640	10144	FAM13A	4	89647106	90032549	-1	protein_coding	No	Yes	No	2.45411e-14	-0.13731	0	0	2	2.5486e-06	0.0187145	eQTLGen_trans_eQTLs	-	NA	9.28302e-17	rs77844882	36
ENSG00000138722	22915	MMRN1	4	90800683	90875780	1	protein_coding	No	Yes	No	9.35082e-17	0.246502	0	0	15	3.4866e-11	0	eQTLGen_trans_eQTLs	-	NA	2.0099e-08	rs7896518	52
ENSG00000070190	27071	DAPP1	4	100737990	100791311	1	protein_coding	No	Yes	No	0.183494	0.348165	0	0	3	3.6993e-06	0.0258082	eQTLGen_trans_eQTLs	+	NA	2.9904e-09	rs2069408	60
ENSG00000153064	55024	BANK1	4	102332443	102995969	1	protein_coding	No	Yes	No	1.76433e-10	-0.305251	0	0	18	3.1734e-17	0	eQTLGen_trans_eQTLs	-	NA	8.30215e-41	rs8080734;rs2271308;rs3152;rs12450388	71
ENSG00000138795	51176	LEF1	4	108968701	109090112	-1	protein_coding	No	Yes	No	0.970135	-0.536386	0	0	20	1.4341e-09	5.7659e-05	eQTLGen_trans_eQTLs	+	NA	2.02968e-20	rs9851306;rs8080734;rs2271308;rs3152;rs12450388	17:71
ENSG00000138798	1950	EGF	4	110834040	110933422	1	protein_coding	No	Yes	No	7.01333e-12	-0.065199	0	0	12	2.2046e-07	0.00214547	eQTLGen_trans_eQTLs	-	NA	2.0099e-08	rs7896518	52
ENSG00000145365	92610	TIFA	4	113195698	113207059	-1	protein_coding	No	Yes	No	0.118201	-0.173567	0	0	4	6.1908e-08	0.000817996	eQTLGen_trans_eQTLs	-	NA	9.9043e-35	rs8080734;rs12450388	71
ENSG00000073331	80216	ALPK1	4	113206665	113363776	1	protein_coding	No	Yes	No	9.99914e-08	1.00217	0	0	16	9.5069e-21	0	eQTLGen_trans_eQTLs	-	NA	8.30215e-41	rs8080734;rs2271308;rs3152;rs12450388	71
ENSG00000145388	57721	METTL14	4	119606523	119636588	1	protein_coding	No	Yes	No	0.847166	0.123378	0	0	11	7.8562e-08	0.000973204	eQTLGen_trans_eQTLs	+	NA	2.56603e-12	rs2069408	60
ENSG00000050730	79931	TNIP3	4	122052563	122148621	-1	protein_coding	No	Yes	No	0.324695	0.257671	0	0	1	7.677e-06	0.0468576	eQTLGen_trans_eQTLs	NA	NA	NA	rs8080734;rs2271308;rs3152	71
ENSG00000164111	308	ANXA5	4	122589110	122618268	-1	protein_coding	No	Yes	No	3.81588e-06	NA	0	0	38	3.7865e-11	0	eQTLGen_cis_eQTLs	+	NA	0.000137539	rs62324212	24
ENSG00000164136	3600	IL15	4	142557752	142655140	1	protein_coding	No	Yes	No	0.917198	-0.20143	0	0	7	8.6868e-11	0	eQTLGen_trans_eQTLs	+	NA	3.29629e-12	rs2078387;rs7713065;rs4705959;rs2299010	30
ENSG00000109452	8821	INPP4B	4	142944313	143768585	-1	protein_coding	No	Yes	No	0.998611	-0.0796148	0	0	1	7.2301e-06	0.0444681	eQTLGen_trans_eQTLs	+	NA	3.71789e-18	rs12940887	73
ENSG00000170185	84640	USP38	4	144106070	144144983	1	protein_coding	No	Yes	No	5.91381e-05	-0.408216	0	0	1	1.58703e-05	0.0340122	GTEx/v8/Brain_Hypothalamus	NA	NA	NA	rs1828590	25
ENSG00000151623	4306	NR3C2	4	148999913	149365850	-1	protein_coding	No	Yes	No	0.925089	-1.46444	0	0	3	2.1279e-07	0.00209616	eQTLGen_trans_eQTLs	-	NA	4.09716e-05	rs9611573	80
ENSG00000164144	27236	ARFIP1	4	153701089	153839615	1	protein_coding	No	Yes	No	0.00372902	-1.02154	0	0	1	4.4751e-06	0.0300513	eQTLGen_trans_eQTLs	-	NA	4.4827e-11	rs13321258	18
ENSG00000145428	285533	RNF175	4	154631277	154681387	-1	protein_coding	No	Yes	No	6.78626e-10	0.383163	0	0	1	3.0922e-06	0.0222455	eQTLGen_trans_eQTLs	-	NA	0.00220156	rs77844882	36
ENSG00000164116	2982	GUCY1A3	4	156587863	156653501	1	protein_coding	No	Yes	No	1.41369e-06	1.52086	0	0	15	1.6232e-20	0	eQTLGen_trans_eQTLs	-	NA	2.0099e-08	rs7896518	52
ENSG00000061918	2983	GUCY1B3	4	156680144	156728743	1	protein_coding	No	Yes	No	0.000916634	-0.241662	0	0	15	3.1072e-11	0	eQTLGen_trans_eQTLs	-	NA	2.0099e-08	rs7896518;rs79509103	52:65
ENSG00000164125	51313	FAM198B	4	159045626	159094470	-1	protein_coding	No	Yes	No	2.49582e-06	-0.71866	0	0	4	1.6388e-14	0	eQTLGen_trans_eQTLs	+	NA	7.22326e-12	rs10174949	10
ENSG00000164124	55314	TMEM144	4	159122756	159176563	1	protein_coding	No	Yes	No	7.8213e-08	0.557179	0	0	1	1.648e-06	0.0128587	eQTLGen_trans_eQTLs	+	NA	0.0368763	rs10174949	10
ENSG00000129116	23022	PALLD	4	169418217	169849608	1	protein_coding	No	Yes	No	6.63952e-05	0.15787	0	0	4	2.2987e-07	0.00221753	eQTLGen_trans_eQTLs	+	NA	1.90494e-06	rs102274	57
ENSG00000198948	101928198	MFAP3L	4	170907748	170954182	-1	protein_coding	No	Yes	No	0.91053	1.02991	0	0	16	5.8309e-16	0	eQTLGen_trans_eQTLs	+	NA	2.0099e-08	rs7896518;rs79509103	52:65
ENSG00000164104	3148	HMGB2	4	174252846	174256276	-1	protein_coding	No	Yes	No	0.90785	-1.24811	0	0	1	4.8079e-06	0.0319184	eQTLGen_trans_eQTLs	+	NA	9.9043e-35	rs8080734;rs12450388	71
ENSG00000151726	2180	ACSL1	4	185676749	185747972	-1	protein_coding	No	Yes	No	0.0918373	-0.0178948	0	0	11	1.0975e-13	0	eQTLGen_trans_eQTLs	-	NA	8.30215e-41	rs13321258;rs8080734;rs2271308;rs3152;rs12450388	18:71
ENSG00000151729	291	SLC25A4	4	186064395	186071536	1	protein_coding	No	Yes	No	0.483364	NA	0	0	1	4.1049e-06	0.0281044	eQTLGen_trans_eQTLs	NA	NA	NA	rs9611573	80
ENSG00000206077	653082	ZDHHC11B	5	710475	767067	-1	protein_coding	No	Yes	No	0.0432284	NA	0	0	1	7.2914e-06	0.0447511	eQTLGen_trans_eQTLs	-	NA	0.0406359	rs10174949	10
ENSG00000112941	11044	PAPD7	5	6714718	6757161	1	protein_coding	No	Yes	No	0.998369	-0.79889	0	0	5	2.0237e-21	0	eQTLGen_trans_eQTLs	-	NA	4.09716e-05	rs9611573	80
ENSG00000039139	1767	DNAH5	5	13690440	13944652	-1	protein_coding	No	Yes	No	5.78868e-37	-0.601635	0	0	4	7.56948e-06	1.2839e-48	GTEx/v8/Brain_Cerebellar_Hemisphere:GTEx/v8/Esophagus_Mucosa	+	NA	2.46915e-05	rs16903574	26
ENSG00000154153	54463	FAM134B	5	16473147	16617167	-1	protein_coding	No	Yes	No	0.0056514	-0.119874	0	0	2	3.0199e-07	0.00280363	eQTLGen_trans_eQTLs	+	NA	0.0368763	rs10174949	10
ENSG00000176788	10409	BASP1	5	17065707	17276943	1	protein_coding	No	Yes	No	0.539222	NA	0	0	6	1.7391e-11	0	eQTLGen_trans_eQTLs	-	NA	9.9043e-35	rs8080734;rs12450388	71
ENSG00000113456	5810	RAD1	5	34905369	34919094	-1	protein_coding	No	Yes	No	0.000186646	-2.02393	0	0	5	7.80597e-05	2.2482e-05	GTEx/v8/Artery_Tibial:GTEx/v8/Brain_Cerebellum	-	NA	0.0129882	rs10472984	27
ENSG00000113460	55299	BRIX1	5	34915481	34926101	1	protein_coding	No	Yes	No	0.981127	-0.981637	0	0	13	2.90047e-06	0.0149943	GTEx/v8/Brain_Hypothalamus	-	NA	2.5612e-09	rs10472984	27
ENSG00000177721	389289	ANXA2R	5	43039335	43043272	-1	protein_coding	No	Yes	No	3.08027e-06	-1.60828	0	0	2	2.911e-06	0.0211354	eQTLGen_trans_eQTLs	+	NA	2.9904e-09	rs2069408	60
ENSG00000112972	3157	HMGCS1	5	43289497	43313614	-1	protein_coding	No	Yes	No	0.972849	-0.325172	0	0	18	5.1457e-07	0.00445813	eQTLGen_trans_eQTLs	+	NA	1.31776e-12	rs102274	57
ENSG00000113088	3003	GZMK	5	54320081	54330398	1	protein_coding	No	Yes	No	0.000569041	0.935743	0	0	5	6.5315e-19	0	eQTLGen_trans_eQTLs	-	NA	5.75879e-08	rs9851306;rs10472984;rs7713065;rs4705959	17:27:30
ENSG00000145649	3001	GZMA	5	54398476	54406080	1	protein_coding	No	Yes	No	3.24372e-07	0.042081	0	0	17	5.7258e-10	2.03707e-05	eQTLGen_trans_eQTLs	-	NA	8.30215e-41	rs10893834;rs8080734;rs2271308;rs3152	59:71
ENSG00000134352	3572	IL6ST	5	55230923	55290821	-1	protein_coding	No	Yes	No	0.997843	-0.92204	0	0	3	1.5631e-06	0.0121942	eQTLGen_trans_eQTLs	+	NA	0.000644555	rs864745	42
ENSG00000164512	79722	ANKRD55	5	55395507	55529186	-1	protein_coding	No	Yes	No	2.43501e-07	0.294496	0	0	20	8.7877e-27	0	eQTLGen_trans_eQTLs	+	NA	9.9043e-35	rs13321258;rs10472984;rs864745;rs8080734;rs12450388	18:27:42:71
ENSG00000157107	115548	FCHO2	5	72251808	72386349	1	protein_coding	No	Yes	No	0.999038	-0.573488	0	0	1	1.0566e-06	0.0085599	eQTLGen_trans_eQTLs	-	NA	0.0406359	rs10174949	10
ENSG00000157111	134285	TMEM171	5	72416119	72427644	1	protein_coding	No	Yes	No	0.000165604	NA	0	0	2	6.2249e-09	0.000135295	eQTLGen_trans_eQTLs	NA	NA	NA	rs9851306	17
ENSG00000171617	8507	ENC1	5	73923234	73937249	-1	protein_coding	No	Yes	No	0.879897	-1.29923	0	0	3	1.3146e-09	5.81283e-05	eQTLGen_trans_eQTLs	+	NA	3.71789e-18	rs12940887	73
ENSG00000081189	4208	MEF2C	5	88013975	88199922	-1	protein_coding	No	Yes	No	0.00424617	-2.66223	0	0	14	1.1675e-08	0.000176	eQTLGen_trans_eQTLs	NA	NA	NA	rs8080734;rs2271308;rs3152	71
ENSG00000174136	285704	RGMB	5	98104354	98134347	1	protein_coding	No	Yes	No	0.0607554	0.366795	0	0	5	2.2446e-10	0	eQTLGen_trans_eQTLs	-	NA	9.04602e-19	rs77844882	36
ENSG00000205302	6643	SNX2	5	122110691	122165803	1	protein_coding	No	Yes	No	0.997941	-0.365485	0	0	1	5.1496e-06	0.0336079	eQTLGen_trans_eQTLs	NA	NA	NA	rs10174949	10
ENSG00000169567	3094	HINT1	5	130494720	130507428	-1	protein_coding	No	Yes	No	0.0842645	-0.379107	0	0	45	9.7569e-08	6.09894e-12	eQTLcatalogue/Alasoo_2018_ge_macrophage_Salmonella:eQTLcatalogue/Naranbhai_2015_neutrophil_CD16:eQTLGen_cis_eQTLs:GTEx/v8/Adipose_Subcutaneous:GTEx/v8/Artery_Tibial:GTEx/v8/Brain_Cerebellum:GTEx/v8/Colon_Transverse:GTEx/v8/Heart_Left_Ventricle:GTEx/v8/Nerve_Tibial:GTEx/v8/Thyroid	-	NA	9.48282e-07	rs7713065;rs2299010;rs4705959	30
ENSG00000186687	90624	LYRM7	5	130506503	130541119	1	protein_coding	No	Yes	No	0.013502	-1.32407	0	0	59	6.3238e-25	0	PsychENCODE_eQTLs:eQTLGen_cis_eQTLs:GTEx/v8/Skin_Sun_Exposed_Lower_leg	+	NA	9.48282e-07	rs7713065;rs4705959;rs2299010	30
ENSG00000255833	497189	TIFAB	5	134779908	134788089	-1	protein_coding	No	Yes	No	1.15428e-06	2.25724	0	0	7	9.0912e-10	3.98883e-05	eQTLGen_trans_eQTLs	-	NA	9.04602e-19	rs77844882	36
ENSG00000044115	1495	CTNNA1	5	137946656	138270723	1	protein_coding	No	Yes	No	0.970554	-0.172314	0	0	1	5.1496e-06	0.0336079	eQTLGen_trans_eQTLs	NA	NA	NA	rs2069408	60
ENSG00000249751	641700	ECSCR	5	138784245	138842328	-1	protein_coding	No	Yes	No	NA	NA	0	0	1	3.90645e-06	0.0195322	eQTLcatalogue/CEDAR_platelet	NA	NA	NA	rs35346561	31
ENSG00000146005	84249	PSD2	5	139175406	139224051	1	protein_coding	No	Yes	No	0.180223	0.321699	0	0	1	0.000142531	0.0319803	GTEx/v8/Spleen	+	NA	0.00598282	rs35346561	31
ENSG00000113209	26167	PCDHB5	5	140514800	140517703	1	protein_coding	No	Yes	No	9.45269e-07	0.0851626	0	0	192	3.08698e-09	3.71886e-09	PsychENCODE_eQTLs:GTEx/v8/Nerve_Tibial	-	NA	6.67821e-06	rs35346561	31
ENSG00000113211	56130	PCDHB6	5	140529683	140532868	1	protein_coding	No	Yes	No	0.00172664	0.94949	0	0	1	1.31201e-06	0.00656005	eQTLcatalogue/Schwartzentruber_2018_ge_sensory_neuron	NA	NA	NA	rs249681	31
ENSG00000255622	NA	NA	5	140535577	140538639	1	protein_coding	No	Yes	No	0.0302157	NA	0	0	59	2.21367e-05	0.00440143	GTEx/v8/Brain_Caudate_basal_ganglia:GTEx/v8/Skin_Not_Sun_Exposed_Suprapubic	+	NA	0.0414393	rs35346561	31
ENSG00000113212	56129	PCDHB7	5	140552243	140555957	1	protein_coding	No	Yes	No	1.30424e-15	-0.341739	0	0	150	3.40726e-08	5.85071e-06	PsychENCODE_eQTLs:CMC_SVA_cis:CMC_NoSVA_cis:GTEx/v8/Brain_Cerebellar_Hemisphere:GTEx/v8/Lung:GTEx/v8/Cells_Cultured_fibroblasts	+	NA	3.63625e-05	rs35346561	31
ENSG00000120322	56128	PCDHB8	5	140557371	140560081	1	protein_coding	No	Yes	No	4.79969e-08	0.241142	0	0	453	5.40838e-18	6.36771e-57	eQTLcatalogue/BrainSeq_ge_brain:eQTLcatalogue/HipSci_ge_iPSC:eQTLcatalogue/Schwartzentruber_2018_ge_sensory_neuron:eQTLcatalogue/TwinsUK_ge_fat:eQTLcatalogue/TwinsUK_ge_skin:PsychENCODE_eQTLs:BRAINEAC/FCTX:BRAINEAC/aveALL:GTEx/v8/Adipose_Subcutaneous:GTEx/v8/Adipose_Visceral_Omentum:GTEx/v8/Adrenal_Gland:GTEx/v8/Artery_Aorta:GTEx/v8/Artery_Coronary:GTEx/v8/Artery_Tibial:GTEx/v8/Brain_Caudate_basal_ganglia:GTEx/v8/Brain_Putamen_basal_ganglia:GTEx/v8/Breast_Mammary_Tissue:GTEx/v8/Colon_Transverse:GTEx/v8/Esophagus_Gastroesophageal_Junction:GTEx/v8/Esophagus_Mucosa:GTEx/v8/Esophagus_Muscularis:GTEx/v8/Heart_Atrial_Appendage:GTEx/v8/Heart_Left_Ventricle:GTEx/v8/Lung:GTEx/v8/Muscle_Skeletal:GTEx/v8/Nerve_Tibial:GTEx/v8/Pancreas:GTEx/v8/Pituitary:GTEx/v8/Skin_Not_Sun_Exposed_Suprapubic:GTEx/v8/Skin_Sun_Exposed_Lower_leg:GTEx/v8/Testis:GTEx/v8/Thyroid	-	NA	2.62889e-14	rs35346561;rs249681	31
ENSG00000120328	56124	PCDHB12	5	140588269	140591696	1	protein_coding	No	Yes	No	0.000155402	-0.162567	0	0	107	1.61173e-07	3.77141e-24	BRAINEAC/THAL:GTEx/v8/Adipose_Visceral_Omentum:GTEx/v8/Esophagus_Muscularis:GTEx/v8/Heart_Left_Ventricle:GTEx/v8/Pituitary	-	NA	1.42488e-05	rs35346561;rs249681	31
ENSG00000187372	56123	PCDHB13	5	140593509	140596993	1	protein_coding	No	Yes	No	1.6914e-09	-0.225492	0	0	15	1.71754e-05	0.0144826	PsychENCODE_eQTLs:GTEx/v8/Brain_Cerebellar_Hemisphere:GTEx/v8/Skin_Not_Sun_Exposed_Suprapubic	-	NA	0.00118535	rs35346561;rs249681	31
ENSG00000120327	56122	PCDHB14	5	140602931	140605858	1	protein_coding	No	Yes	No	9.05912e-09	-0.185105	0	0	14	1.88651e-05	0.0120943	GTEx/v8/Adipose_Subcutaneous:GTEx/v8/Brain_Putamen_basal_ganglia:GTEx/v8/Muscle_Skeletal	-	NA	0.00560974	rs35346561;rs249681	31
ENSG00000254245	56112	PCDHGA3	5	140723601	140892546	1	protein_coding	No	Yes	No	0.000592397	-1.01967	0	0	2	0.000151378	0.0120625	PsychENCODE_eQTLs	NA	NA	NA	rs35346561	31
ENSG00000173210	22885	ABLIM3	5	148521046	148640105	1	protein_coding	No	Yes	No	0.0160253	-0.596093	0	0	15	4.8981e-11	0	eQTLGen_trans_eQTLs	-	NA	2.0099e-08	rs7896518	52
ENSG00000164284	134266	GRPEL2	5	148724993	148734146	1	protein_coding	No	Yes	No	0.00575467	-1.14727	0	0	12	4.0926e-07	0.0036447	eQTLGen_trans_eQTLs	+	NA	2.56603e-12	rs2069408	60
ENSG00000182578	1436	CSF1R	5	149432854	149492935	-1	protein_coding	No	Yes	No	0.993498	0.97657	0	0	3	5.9201e-09	0.00013587	eQTLGen_trans_eQTLs	-	NA	5.82265e-16	rs10174949;rs72837826	10:12
ENSG00000019582	972	CD74	5	149781200	149792492	-1	protein_coding	No	Yes	No	0.0500581	-0.0324924	0	0	17	8.5374e-10	4.01929e-05	eQTLGen_trans_eQTLs	-	NA	8.30215e-41	rs8080734;rs2271308;rs3152;rs12450388	71
ENSG00000070614	3340	NDST1	5	149865381	149937773	1	protein_coding	No	Yes	No	0.998138	-0.0640148	0	0	6	1.174e-12	0	eQTLGen_trans_eQTLs	+	NA	9.9043e-35	rs8080734;rs12450388	71
ENSG00000145908	91975	ZNF300	5	150273954	150284545	-1	protein_coding	No	Yes	No	0.000952651	-0.197785	0	0	1	9.0517e-08	0.00105056	eQTLGen_trans_eQTLs	-	NA	4.4827e-11	rs13321258	18
ENSG00000113263	3702	ITK	5	156569944	156682201	1	protein_coding	No	Yes	No	1.49551e-05	0.141883	0	0	20	2.6752e-07	0.00258392	eQTLGen_trans_eQTLs	NA	NA	NA	rs9851306;rs8080734;rs2271308;rs3152;rs12450388	17:71
ENSG00000164330	1879	EBF1	5	158122928	158526769	-1	protein_coding	No	Yes	No	0.996264	0.544514	0	0	16	1.7552e-14	0	eQTLGen_trans_eQTLs	NA	NA	NA	rs8080734;rs2271308;rs3152	71
ENSG00000145860	153830	RNF145	5	158584417	158637061	-1	protein_coding	No	Yes	No	0.663622	-0.26743	0	0	5	1.4327e-07	0.00154114	eQTLGen_trans_eQTLs	+	NA	1.69605e-07	rs10472984	27
ENSG00000135083	79616	CCNJL	5	159678659	159772403	-1	protein_coding	No	Yes	No	1.9475e-05	-0.684649	0	0	5	7.718e-08	0.000975284	eQTLGen_trans_eQTLs	-	NA	1.36839e-29	rs8080734;rs12450388	71
ENSG00000113645	23286	WWC1	5	167718656	167899308	1	protein_coding	No	Yes	No	0.0183845	NA	0	0	7	7.429e-07	0.00633014	eQTLGen_trans_eQTLs	+	NA	4.32643e-07	rs7896518	52
ENSG00000113732	8992	ATP6V0E1	5	172410760	172462448	1	protein_coding	No	Yes	No	0.277597	-0.29368	0	0	5	3.1652e-06	0.0226495	eQTLGen_trans_eQTLs	NA	NA	NA	rs2069408	60
ENSG00000113742	80315	CPEB4	5	173315283	173388979	1	protein_coding	No	Yes	No	0.996855	-1.97623	0	0	3	1.288e-06	0.0102442	eQTLGen_trans_eQTLs	-	NA	1.36839e-29	rs8080734;rs12450388	71
ENSG00000113749	3274	HRH2	5	175085033	175113245	1	protein_coding	No	Yes	No	0.835273	-0.566547	0	0	4	2.2236e-07	0.00217955	eQTLGen_trans_eQTLs	-	NA	9.9043e-35	rs8080734;rs12450388	71
ENSG00000048162	51491	NOP16	5	175810949	175815976	-1	protein_coding	No	Yes	No	0.145045	NA	0	0	1	2.41601e-09	1.20801e-05	eQTLcatalogue/CEDAR_rectum	NA	NA	NA	rs12187932	32
ENSG00000146066	192286	HIGD2A	5	175815748	175816772	1	protein_coding	No	Yes	No	0.238671	0.380602	0	0	9	7.8911e-08	0.000999201	eQTLGen_trans_eQTLs:BRAINEAC/WHMT	+	NA	3.77701e-09	rs12824685;rs12187932	32:61
ENSG00000146067	54540	FAM193B	5	176946789	176981542	-1	protein_coding	No	Yes	No	0.92371	NA	0	0	1	5.59116e-06	0.0279558	eQTLcatalogue/Kasela_2017_T-cell_CD8	NA	NA	NA	rs12187932	32
ENSG00000170074	285596	FAM153A	5	177134982	177210399	-1	protein_coding	No	Yes	No	0.276668	-0.800855	0	0	83	1.0331e-17	0	eQTLGen_cis_eQTLs:GTEx/v8/Heart_Atrial_Appendage	+	NA	1.00688e-08	rs12187932	32
ENSG00000249109	NA	NA	5	177209198	177221397	1	protein_coding	No	Yes	No	NA	NA	0	0	16	1.4129e-09	1.30745e-05	eQTLGen_cis_eQTLs	+	NA	3.59104e-08	rs12187932	32
ENSG00000175309	85007	PHYKPL	5	177635498	177659792	-1	protein_coding	No	Yes	No	1.72749e-10	NA	0	0	1	0.000118447	2.63892e-10	GTEx/v8/Artery_Tibial	NA	NA	NA	rs12187932	32
ENSG00000112679	100653247	DUSP22	6	291630	351355	1	protein_coding	No	Yes	No	0.00430707	NA	0	0	1	3.0661e-10	2.18055e-05	eQTLGen_trans_eQTLs	+	NA	4.4827e-11	rs13321258	18
ENSG00000137267	7280	TUBB2A	6	3153903	3157760	-1	protein_coding	No	Yes	No	NA	NA	0	0	1	2.2597e-07	0.0022	eQTLGen_trans_eQTLs	+	NA	2.75885e-09	rs102274	57
ENSG00000124491	2162	F13A1	6	6144318	6321246	-1	protein_coding	No	Yes	No	0.00102736	0.8944	0	0	19	1.1167e-11	0	eQTLGen_trans_eQTLs	-	NA	2.0099e-08	rs4453032;rs7896518	5:52
ENSG00000153162	654	BMP6	6	7727030	7881655	1	protein_coding	No	Yes	No	0.895082	-0.00516926	0	0	16	5.4751e-19	0	eQTLGen_trans_eQTLs	+	NA	2.0099e-08	rs7896518;rs79509103	52:65
ENSG00000010017	10048	RANBP9	6	13621730	13711796	-1	protein_coding	No	Yes	No	0.999958	-0.308348	0	0	1	5.1008e-06	0.0333432	eQTLGen_trans_eQTLs	-	NA	4.4827e-11	rs13321258	18
ENSG00000112149	9308	CD83	6	14117872	14137149	1	protein_coding	No	Yes	No	0.0177807	-0.0735049	0	0	6	3.6779e-06	0.0257252	eQTLGen_trans_eQTLs	NA	NA	NA	rs8080734;rs2271308;rs3152	71
ENSG00000124788	6310	ATXN1	6	16299343	16761722	-1	protein_coding	No	Yes	No	0.398661	-2.62497	0	0	1	1.8386e-06	0.0142014	eQTLGen_trans_eQTLs	-	NA	4.09716e-05	rs9611573	80
ENSG00000137309	3159	HMGA1	6	34204650	34214008	1	protein_coding	No	Yes	No	0.7243	-0.910116	0	0	2	NA	0.049	CMC_SVA_cis	-	NA	1.02517e-05	rs113670165	35
ENSG00000204140	340204	CLPSL1	6	35748794	35761452	1	protein_coding	No	Yes	No	0.00164847	-0.303706	0	0	2	5.09264e-05	3.79231e-15	PsychENCODE_eQTLs:GTEx/v8/Pancreas	+	NA	0.0440346	rs113670165	35
ENSG00000124762	1026	CDKN1A	6	36644305	36655116	1	protein_coding	No	Yes	No	0.0272026	-0.171688	0	0	17	8.6356e-52	0	eQTLGen_trans_eQTLs	-	NA	2.0099e-08	rs7896518;rs79509103	52:65
ENSG00000164530	221476	PI16	6	36922209	36932613	1	protein_coding	No	Yes	No	4.4013e-07	0.152224	0	0	2	9.4769e-07	0.00779942	eQTLGen_trans_eQTLs	-	NA	1.99282e-12	rs10174949;rs2069408	10:60
ENSG00000146122	23500	DAAM2	6	39760142	39872648	1	protein_coding	No	Yes	No	0.998286	0.571965	0	0	3	5.2635e-06	0.0344029	eQTLGen_trans_eQTLs	+	NA	1.36839e-29	rs8080734;rs12450388	71
ENSG00000161911	340205	TREML1	6	41117080	41122075	-1	protein_coding	No	Yes	No	1.00255e-05	0.0579731	0	0	15	1.3472e-15	0	eQTLGen_trans_eQTLs	-	NA	2.0099e-08	rs7896518	52
ENSG00000095970	54209	TREM2	6	41126244	41130924	-1	protein_coding	No	Yes	No	2.35317e-08	-0.0383386	0	0	1	2.1952e-07	0.00212314	eQTLGen_trans_eQTLs	+	NA	0.00332055	rs1188633	3
ENSG00000124574	89845	ABCC10	6	43395104	43418168	1	protein_coding	No	Yes	No	8.30539e-21	-0.284957	0	0	1	6.7698e-06	0.0422366	eQTLGen_trans_eQTLs	NA	NA	NA	rs10174949	10
ENSG00000172426	221421	RSPH9	6	43612783	43640336	1	protein_coding	No	Yes	No	0.00490038	1.06309	0	0	13	6.177e-08	0.000817996	eQTLGen_trans_eQTLs	-	NA	2.0099e-08	rs7896518	52
ENSG00000112759	2030	SLC29A1	6	44187242	44201888	1	protein_coding	No	Yes	No	0.964282	NA	0	0	7	2.8913e-07	0.00272862	eQTLGen_trans_eQTLs	-	NA	2.55587e-22	rs2078387;rs7713065;rs2299010;rs4705959;rs12376324	30:47
ENSG00000146072	27242	TNFRSF21	6	47199268	47277641	-1	protein_coding	No	Yes	No	0.656653	-0.435033	0	0	3	2.4823e-14	0	eQTLGen_trans_eQTLs	-	NA	0.0131993	rs72837826;rs9851306	12:17
ENSG00000096006	10321	CRISP3	6	49695097	49712150	-1	protein_coding	No	Yes	No	0.000109838	-0.308514	0	0	1	2.6375e-06	0.0194541	eQTLGen_trans_eQTLs	+	NA	0.00105165	rs11539209	49
ENSG00000198478	83699	SH3BGRL2	6	80341000	80413372	1	protein_coding	No	Yes	No	7.16872e-06	0.561378	0	0	15	1.8931e-20	0	eQTLGen_trans_eQTLs	-	NA	2.0099e-08	rs7896518	52
ENSG00000118402	6785	ELOVL4	6	80624529	80657297	-1	protein_coding	No	Yes	No	0.741051	0.380942	0	0	9	4.9641e-12	0	eQTLGen_trans_eQTLs	-	NA	1.69605e-07	rs9851306;rs10472984;rs11864680	17:27:69
ENSG00000112773	55603	FAM46A	6	82201156	82462491	-1	protein_coding	No	Yes	No	0.347458	-1.06894	0	0	2	3.6215e-06	0.0254156	eQTLGen_trans_eQTLs	-	NA	5.82265e-16	rs72837826;rs8080734;rs12450388	12:71
ENSG00000065833	4199	ME1	6	83920108	84140797	-1	protein_coding	No	Yes	No	2.22311e-10	-0.796953	0	0	3	1.2002e-06	0.00957136	eQTLGen_trans_eQTLs	+	NA	9.04602e-19	rs9851306;rs77844882	17:36
ENSG00000146250	167681	PRSS35	6	84222194	84235423	1	protein_coding	No	Yes	No	1.33594e-06	-0.251367	0	0	2	3.8807e-09	0.000105895	eQTLGen_trans_eQTLs	NA	NA	NA	rs9851306	17
ENSG00000135318	4907	NT5E	6	86159809	86205500	1	protein_coding	No	Yes	No	2.33634e-06	-0.469731	0	0	5	1.3168e-06	0.0104358	eQTLGen_trans_eQTLs	NA	NA	NA	rs8080734;rs2271308;rs3152	71
ENSG00000130347	84816	RTN4IP1	6	107018903	107077373	-1	protein_coding	No	Yes	No	3.75201e-06	0.572253	0	0	3	NA	0.049	CMC_SVA_cis	+	NA	0.0417407	rs77791277	37
ENSG00000130348	55278	QRSL1	6	107077453	107116292	1	protein_coding	No	Yes	No	8.77943e-05	0.372385	0	0	4	3.27519e-05	1.66328e-43	DICE/Monocyte_classical:DICE/T_CD4_TH2:GTEx/v8/Breast_Mammary_Tissue	+	NA	0.00125773	rs77791277	37
ENSG00000112335	8724	SNX3	6	108532426	108582464	-1	protein_coding	No	Yes	No	0.466343	-0.272807	0	0	1	1.609e-06	0.0125822	eQTLGen_trans_eQTLs	NA	NA	NA	rs76181804	8
ENSG00000080546	27244	SESN1	6	109307640	109416022	-1	protein_coding	No	Yes	No	0.000638248	-1.11185	0	0	1	4.3734e-06	0.0294831	eQTLGen_trans_eQTLs	NA	NA	NA	rs9851306	17
ENSG00000135535	8763	CD164	6	109687717	109703762	-1	protein_coding	No	Yes	No	0.401084	1.25902	0	0	21	9.9848e-08	0.00112826	eQTLGen_trans_eQTLs	-	NA	1.31776e-12	rs102274	57
ENSG00000203797	8528	DDO	6	110712974	110736765	-1	protein_coding	No	Yes	No	3.15188e-11	0.330042	0	0	3	5.2212e-07	0.00456713	eQTLGen_trans_eQTLs	+	NA	0.01076	rs2078387;rs7713065;rs4705959;rs2299010	30
ENSG00000123505	262	AMD1	6	111195973	111216916	1	protein_coding	No	Yes	No	0.903414	-0.689405	0	0	22	1.0767e-09	3.93623e-05	eQTLGen_trans_eQTLs	+	NA	8.30215e-41	rs7896518;rs8080734;rs2271308;rs3152;rs12450388	52:71
ENSG00000112394	117247	SLC16A10	6	111408781	111552397	1	protein_coding	No	Yes	No	0.067607	NA	0	0	5	6.9505e-23	0	eQTLGen_trans_eQTLs	-	NA	4.09716e-05	rs9611573	80
ENSG00000155130	4082	MARCKS	6	114178541	114184648	1	protein_coding	No	Yes	No	0.26649	-0.336608	0	0	6	5.7085e-14	0	eQTLGen_trans_eQTLs	-	NA	9.9043e-35	rs8080734;rs12450388	71
ENSG00000123500	1300	COL10A1	6	116440086	116479910	-1	protein_coding	No	Yes	No	6.3584e-05	-0.141903	0	0	5	1.0609e-06	0.0086005	eQTLGen_trans_eQTLs	-	NA	2.0099e-08	rs7896518	52
ENSG00000111817	29940	DSE	6	116575336	116762424	1	protein_coding	No	Yes	No	0.385415	1.39947	0	0	7	2.0788e-10	0	eQTLGen_trans_eQTLs	-	NA	9.9043e-35	rs8080734;rs2271308;rs3152;rs12450388	71
ENSG00000188820	441168	FAM26F	6	116782533	116784934	1	protein_coding	No	Yes	No	1.79932e-05	0.384834	0	0	4	5.0597e-08	0.000695024	eQTLGen_trans_eQTLs	+	NA	3.29629e-12	rs7713065;rs4705959;rs8080734;rs2271308;rs3152	30:71
ENSG00000111879	79632	FAM184A	6	119280928	119470552	-1	protein_coding	No	Yes	No	2.04434e-13	NA	0	0	4	1.3407e-07	0.00147907	eQTLGen_trans_eQTLs	+	NA	0.000422596	rs864745	42
ENSG00000152894	5796	PTPRK	6	128289924	128841870	-1	protein_coding	No	Yes	No	0.980389	-0.479547	0	0	16	1.0216e-09	3.95257e-05	eQTLGen_trans_eQTLs	NA	NA	NA	rs8080734;rs2271308;rs3152	71
ENSG00000164484	114801	TMEM200A	6	130686879	130764208	1	protein_coding	No	Yes	No	0.835246	-0.0806799	0	0	7	9.4401e-10	3.90701e-05	eQTLGen_trans_eQTLs	-	NA	8.79401e-09	rs10472984	27
ENSG00000118507	9465	AKAP7	6	131456806	131604675	1	protein_coding	No	Yes	No	0.00159877	-0.540171	0	0	1	1.3392e-07	0.00146727	eQTLGen_trans_eQTLs	+	NA	5.75879e-08	rs7713065;rs4705959	30
ENSG00000154269	5169	ENPP3	6	131949582	132068553	1	protein_coding	No	Yes	No	6.43746e-17	0.0386506	0	0	1	3.2353e-07	0.00294349	eQTLGen_trans_eQTLs	NA	NA	NA	rs2040789	70
ENSG00000079931	26002	MOXD1	6	132617194	132722684	-1	protein_coding	No	Yes	No	8.99118e-11	0.612176	0	0	1	7.7202e-06	0.0471147	eQTLGen_trans_eQTLs	NA	NA	NA	rs8080734;rs2271308;rs3152	71
ENSG00000118515	6446	SGK1	6	134490384	134639250	-1	protein_coding	No	Yes	No	0.986448	-0.533253	0	0	7	2.5444e-07	0.00248116	eQTLGen_trans_eQTLs	NA	NA	NA	rs8080734;rs2271308;rs3152	71
ENSG00000112419	9749	PHACTR2	6	143857982	144152322	1	protein_coding	No	Yes	No	0.00738942	NA	0	0	2	1.0932e-08	0.000177563	eQTLGen_trans_eQTLs	NA	NA	NA	rs9851306	17
ENSG00000091844	26575	RGS17	6	153325594	153452384	-1	protein_coding	No	Yes	No	0.380684	-0.241391	0	0	1	6.013e-07	0.00529657	eQTLGen_trans_eQTLs	+	NA	0.000628476	rs10905284	51
ENSG00000085511	4216	MAP3K4	6	161412759	161538417	1	protein_coding	No	Yes	No	0.999992	NA	0	0	2	2.0933e-06	0.016085	eQTLGen_trans_eQTLs	+	NA	2.454e-18	rs9851306;rs11864680	17:69
ENSG00000071242	6196	RPS6KA2	6	166822852	167319939	-1	protein_coding	No	Yes	No	0.0847009	-1.32533	0	0	2	1.63e-06	0.0127101	eQTLGen_trans_eQTLs	-	NA	2.55587e-22	rs2078387	30
ENSG00000188191	5575	PRKAR1B	7	588834	767287	-1	protein_coding	No	Yes	No	0.0247578	1.05682	0	0	3	3.5453e-06	0.0249646	eQTLGen_trans_eQTLs	+	NA	1.36839e-29	rs8080734;rs12450388	71
ENSG00000164850	2852	GPER1	7	1121844	1133451	1	protein_coding	No	Yes	No	0.725421	0.809124	0	0	6	4.0584e-13	0	eQTLGen_trans_eQTLs	+	NA	0.0368763	rs10174949;rs2078387;rs7713065;rs2299010;rs4705959	10:30
ENSG00000008256	9265	CYTH3	7	6201407	6312275	-1	protein_coding	No	Yes	No	0.356369	-0.520862	0	0	3	2.429e-14	0	eQTLGen_trans_eQTLs	NA	NA	NA	rs9851306	17
ENSG00000106537	27075	TSPAN13	7	16793160	16824161	1	protein_coding	No	Yes	No	0.609851	-0.0519861	0	0	17	5.3379e-17	0	eQTLGen_trans_eQTLs	-	NA	2.88805e-27	rs8080734;rs2271308;rs3152	71
ENSG00000169193	90693	CCDC126	7	23636998	23684327	1	protein_coding	No	Yes	No	0.351142	-0.545991	0	0	16	6.209e-07	7.18888e-08	eQTLGen_cis_eQTLs:CMC_NoSVA_cis:GTEx/v8/Esophagus_Mucosa:GTEx/v8/Nerve_Tibial	-	NA	4.92446e-07	rs1800797	41
ENSG00000196335	56164	STK31	7	23749786	23872132	1	protein_coding	No	Yes	No	0.233315	-0.131378	0	0	1	5.4328e-05	0.049	DICE/T_CD4_TH2	-	NA	0.000435426	rs1800797	41
ENSG00000106066	54504	CPVL	7	29034847	29235067	-1	protein_coding	No	Yes	No	4.06684e-07	-0.926507	0	0	3	2.2707e-08	0.00030248	eQTLGen_trans_eQTLs	-	NA	5.82265e-16	rs72837826	12
ENSG00000136193	9805	SCRN1	7	29959719	30029905	-1	protein_coding	No	Yes	No	0.0651886	0.222481	0	0	5	2.6327e-09	7.32467e-05	eQTLGen_trans_eQTLs	NA	NA	NA	rs630014;rs8176691;rs28627930	50
ENSG00000180354	222166	MTURN	7	30174426	30202378	1	protein_coding	No	Yes	No	0.306492	0.454226	0	0	15	4.1746e-38	0	eQTLGen_trans_eQTLs	-	NA	2.0099e-08	rs7896518	52
ENSG00000164556	NA	FAM183B	7	38724946	38726637	-1	protein_coding	No	Yes	No	0.00150866	NA	0	0	2	2.4124e-06	0.017893	eQTLGen_trans_eQTLs	+	NA	2.55609e-14	rs7148416	65
ENSG00000136280	83605	CCM2	7	45039074	45116068	1	protein_coding	No	Yes	No	0.483088	-0.170419	0	0	3	2.2404e-07	0.00218952	eQTLGen_trans_eQTLs	+	NA	8.30215e-41	rs8080734;rs12450388;rs2271308	71
ENSG00000122679	10268	RAMP3	7	45197390	45225901	1	protein_coding	No	Yes	No	0.00952875	1.13215	0	0	15	4.4604e-10	2.02265e-05	eQTLGen_trans_eQTLs	-	NA	2.0099e-08	rs7896518	52
ENSG00000146674	3486	IGFBP3	7	45951949	45961473	-1	protein_coding	No	Yes	No	0.362252	NA	0	0	7	2.0449e-09	5.60329e-05	eQTLGen_trans_eQTLs	-	NA	8.79401e-09	rs10472984	27
ENSG00000179869	154664	ABCA13	7	48211055	48687092	1	protein_coding	No	Yes	No	3.30733e-78	0.250689	0	0	1	5.3926e-15	0	eQTLGen_trans_eQTLs	+	NA	0.00105165	rs11539209	49
ENSG00000132432	23480	SEC61G	7	54819943	54827667	-1	protein_coding	No	Yes	No	0.611529	-0.0796813	0	0	3	5.0862e-06	0.0332793	eQTLGen_trans_eQTLs	NA	NA	NA	rs2069408	60
ENSG00000197008	7697	ZNF138	7	64254766	64294054	1	protein_coding	No	Yes	No	2.22313e-07	0.498594	0	0	1	5.1922e-08	0.000734683	eQTLGen_trans_eQTLs	+	NA	4.4827e-11	rs13321258	18
ENSG00000152926	51351	ZNF117	7	64432154	64467062	-1	protein_coding	No	Yes	No	0.000213601	1.21659	0	0	1	1.2284e-06	0.00979159	eQTLGen_trans_eQTLs	-	NA	4.4827e-11	rs13321258	18
ENSG00000213462	2086	ERV3-1	7	64451187	64467121	-1	protein_coding	No	Yes	No	4.31445e-07	1.83687	0	0	1	3.0167e-07	0.00280427	eQTLGen_trans_eQTLs	-	NA	4.4827e-11	rs13321258	18
ENSG00000169902	8460	TPST1	7	65670186	65885530	1	protein_coding	No	Yes	No	0.0114811	-0.81713	0	0	12	2.0029e-13	0	eQTLGen_trans_eQTLs	+	NA	8.30215e-41	rs13321258;rs8080734;rs2271308;rs3152;rs12450388	18:71
ENSG00000158321	26053	AUTS2	7	69063905	70258054	1	protein_coding	No	Yes	No	0.996187	-0.774736	0	0	4	4.0559e-08	0.000582138	eQTLGen_trans_eQTLs	+	NA	0.000620265	rs9851306;rs9611573	17:80
ENSG00000009954	9031	BAZ1B	7	72854728	72936608	-1	protein_coding	No	Yes	No	1	-1.10698	0	0	1	2.2921e-06	0.0172833	eQTLGen_trans_eQTLs	-	NA	4.09716e-05	rs9611573	80
ENSG00000158517	653361	NCF1	7	74188309	74203659	1	protein_coding	No	Yes	No	0.92336	-0.356777	0	0	8	2.5337e-11	0	eQTLGen_trans_eQTLs	+	NA	9.9043e-35	rs10174949;rs8080734;rs12450388	10:71
ENSG00000186088	54103	GSAP	7	76940068	77045717	-1	protein_coding	No	Yes	No	3.59526e-16	NA	0	0	3	1.0502e-06	0.008536	eQTLGen_trans_eQTLs	NA	NA	NA	rs8080734;rs2271308;rs3152	71
ENSG00000135218	948	CD36	7	79998891	80308593	1	protein_coding	No	Yes	No	8.31103e-46	-0.121665	0	0	2	3.2148e-07	0.0029124	eQTLGen_trans_eQTLs	-	NA	2.87629e-11	rs10174949;rs77844882	10:36
ENSG00000005471	5244	ABCB4	7	87031013	87109751	-1	protein_coding	No	Yes	No	0.000203043	NA	0	0	16	6.52e-12	0	eQTLGen_trans_eQTLs	NA	NA	NA	rs8080734;rs2271308;rs3152	71
ENSG00000085563	5243	ABCB1	7	87133175	87342611	-1	protein_coding	No	Yes	No	0.734474	0.568819	0	0	4	1.9732e-13	0	eQTLGen_trans_eQTLs	NA	NA	NA	rs9851306;rs10893834	17:59
ENSG00000105810	1021	CDK6	7	92234235	92465908	-1	protein_coding	No	Yes	No	0.923677	-3.08722	0	0	1	5.4158e-06	0.0350936	eQTLGen_trans_eQTLs	-	NA	2.30482e-06	rs864745	42
ENSG00000205413	54809	SAMD9	7	92728829	92747336	-1	protein_coding	No	Yes	No	1.28543e-23	-0.0565811	0	0	1	6.0969e-06	0.0389621	eQTLGen_trans_eQTLs	+	NA	0.00470535	rs62324212	24
ENSG00000242265	23089	PEG10	7	94285637	94299007	1	protein_coding	No	Yes	No	0.894179	-1.9176	0	0	14	2.1834e-08	0.000257888	eQTLGen_trans_eQTLs	NA	NA	NA	rs8080734;rs2271308;rs3152	71
ENSG00000105854	5445	PON2	7	95034175	95064510	-1	protein_coding	No	Yes	No	0.00140425	-0.47894	0	0	1	6.8017e-06	0.0424154	eQTLGen_trans_eQTLs	-	NA	0.00224014	rs864745	42
ENSG00000188186	389541	LAMTOR4	7	99746530	99753567	1	protein_coding	No	Yes	No	0.025687	-0.130437	0	0	1	1.8459e-06	0.0142367	eQTLGen_trans_eQTLs	+	NA	9.9043e-35	rs8080734;rs12450388	71
ENSG00000106366	5054	SERPINE1	7	100770370	100782547	1	protein_coding	No	Yes	No	0.21952	0.253058	0	0	1	9.5234e-10	3.97456e-05	eQTLGen_trans_eQTLs	NA	NA	NA	rs79509103	65
ENSG00000160999	10603	SH2B2	7	101928405	101962178	1	protein_coding	No	Yes	No	0.0113599	NA	0	0	5	2.5154e-08	0.000329391	eQTLGen_trans_eQTLs	-	NA	9.9043e-35	rs8080734;rs12450388	71
ENSG00000161040	222235	FBXL13	7	102453308	102715286	-1	protein_coding	No	Yes	No	1.66152e-11	-0.42144	0	0	1	1.1737e-09	3.90778e-05	eQTLGen_trans_eQTLs	+	NA	1.3845e-05	rs1188633	3
ENSG00000173114	54674	LRRN3	7	110731062	110765510	1	protein_coding	No	Yes	No	0.686452	-0.295742	0	0	13	7.4995e-25	0	eQTLGen_trans_eQTLs	+	NA	9.04602e-19	rs77844882	36
ENSG00000105971	858	CAV2	7	115927434	116148595	1	protein_coding	No	Yes	No	0.00411638	0.222321	0	0	15	6.0936e-17	0	eQTLGen_trans_eQTLs	-	NA	2.0099e-08	rs7896518	52
ENSG00000197157	27044	SND1	7	127292234	127732661	1	protein_coding	No	Yes	No	0.999917	-0.196239	0	0	1	6.5194e-22	0	eQTLGen_trans_eQTLs	-	NA	4.4827e-11	rs13321258	18
ENSG00000158457	340348	TSPAN33	7	128784712	128808671	1	protein_coding	No	Yes	No	0.000103178	0.982621	0	0	6	3.5832e-06	0.0252436	eQTLGen_trans_eQTLs	-	NA	4.32643e-07	rs7896518	52
ENSG00000122786	800	CALD1	7	134429003	134655479	1	protein_coding	No	Yes	No	0.999098	-0.0733181	0	0	2	7.3739e-06	0.0452156	eQTLGen_trans_eQTLs	-	NA	4.32643e-07	rs7896518	52
ENSG00000146859	55281	TMEM140	7	134832824	134850967	1	protein_coding	No	Yes	No	0.0397282	-0.0936359	0	0	1	1.7846e-06	0.0138658	eQTLGen_trans_eQTLs	+	NA	4.60412e-07	rs7896518	52
ENSG00000122779	8805	TRIM24	7	138145079	138274738	1	protein_coding	No	Yes	No	0.999995	-0.19687	0	0	1	1.3557e-13	0	eQTLGen_trans_eQTLs	+	NA	4.4827e-11	rs13321258	18
ENSG00000090263	51650	MRPS33	7	140705854	140715028	-1	protein_coding	No	Yes	No	0.00339572	0.268393	0	0	5	2.0186e-08	0.000244275	eQTLGen_trans_eQTLs	NA	NA	NA	rs2069408	60
ENSG00000006530	55750	AGK	7	141250989	141355044	1	protein_coding	No	Yes	No	2.47068e-06	-0.811016	0	0	1	1.1884e-09	3.90472e-05	eQTLGen_trans_eQTLs	NA	NA	NA	rs2078387;rs7713065;rs4705959	30
ENSG00000258227	23601	CLEC5A	7	141627157	141646807	-1	protein_coding	No	Yes	No	0.238602	0.437124	0	0	3	3.3708e-08	0.000449145	eQTLGen_trans_eQTLs	+	NA	0.0368763	rs10174949	10
ENSG00000127412	56302	TRPV5	7	142605267	142630905	-1	protein_coding	No	Yes	No	4.66126e-10	0.398681	0	0	1	8.6721e-07	0.00728941	eQTLGen_trans_eQTLs	-	NA	4.4827e-11	rs13321258	18
ENSG00000165131	135927	C7orf34	7	142636440	142637955	1	protein_coding	No	Yes	No	0.000149478	0.0698262	0	0	1	4.4948e-10	2.10571e-05	eQTLGen_trans_eQTLs	-	NA	4.4827e-11	rs13321258	18
ENSG00000221937	259286	TAS2R40	7	142919130	142920162	1	protein_coding	No	Yes	No	0.00249983	-0.1621	0	0	4	1.0684e-06	0.00864979	eQTLGen_trans_eQTLs	-	NA	1.36839e-29	rs8080734;rs12450388	71
ENSG00000159840	7791	ZYX	7	143078173	143088204	1	protein_coding	No	Yes	No	7.73889e-06	NA	0	0	8	1.2321e-11	0	eQTLGen_trans_eQTLs	-	NA	8.30215e-41	rs8080734;rs12450388;rs2271308	71
ENSG00000171130	155066	ATP6V0E2	7	149570057	149577784	1	protein_coding	No	Yes	No	2.05632e-05	0.759743	0	0	4	1.6203e-06	0.0126327	eQTLGen_trans_eQTLs	NA	NA	NA	rs102274;rs2069408	57:60
ENSG00000164897	83590	TMUB1	7	150778167	150780633	-1	protein_coding	No	Yes	No	0.314893	NA	0	0	3	2.5188e-06	0.0184807	eQTLGen_trans_eQTLs	NA	NA	NA	rs2069408	60
ENSG00000082014	6604	SMARCD3	7	150935850	150974982	-1	protein_coding	No	Yes	No	0.231918	NA	0	0	2	1.7899e-06	0.0139191	eQTLGen_trans_eQTLs	-	NA	0.0368763	rs10174949	10
ENSG00000186480	3638	INSIG1	7	155089486	155101945	1	protein_coding	No	Yes	No	0.124544	-0.786491	0	0	34	8.1321e-12	0	eQTLGen_trans_eQTLs	+	NA	1.31776e-12	rs2078387;rs4705959;rs102274	30:57
ENSG00000164821	1669	DEFA4	8	6793344	6795860	-1	protein_coding	No	Yes	No	0.271968	1.176	0	0	1	1.5049e-19	0	eQTLGen_trans_eQTLs	+	NA	0.00105165	rs11539209	49
ENSG00000239839	728358	DEFA3	8	6873391	6875823	-1	protein_coding	No	Yes	No	0.489153	-0.231816	0	0	1	4.7299e-11	0	eQTLGen_trans_eQTLs	+	NA	0.00105165	rs11539209	49
ENSG00000182319	157285	NA	8	8175258	8244008	-1	protein_coding	No	Yes	No	5.12369e-20	NA	0	0	2	5.8816e-06	0.0377767	eQTLGen_trans_eQTLs	+	NA	7.22326e-12	rs10174949	10
ENSG00000136573	640	BLK	8	11351510	11422113	1	protein_coding	No	Yes	No	2.86166e-07	-0.273662	0	0	16	5.0313e-08	0.00069541	eQTLGen_trans_eQTLs	NA	NA	NA	rs8080734;rs2271308;rs3152	71
ENSG00000079459	2222	FDFT1	8	11653082	11696818	1	protein_coding	No	Yes	No	NA	1.28566	0	0	29	2.358e-09	7.36377e-05	eQTLGen_trans_eQTLs	+	NA	1.31776e-12	rs102274	57
ENSG00000154359	91694	LONRF1	8	12579403	12613582	-1	protein_coding	No	Yes	No	0.919752	0.132461	0	0	3	9.8429e-08	0.00112987	eQTLGen_trans_eQTLs	-	NA	4.09716e-05	rs9611573	80
ENSG00000129422	57509	MTUS1	8	17501304	17658426	-1	protein_coding	No	Yes	No	1.14383e-05	2.01981	0	0	2	5.9572e-07	0.00521929	eQTLGen_trans_eQTLs	-	NA	6.91988e-10	rs77844882	36
ENSG00000120896	10174	SORBS3	8	22402499	22433301	1	protein_coding	No	Yes	No	2.31106e-06	NA	0	0	2	1.3708e-06	0.0108021	eQTLGen_trans_eQTLs	NA	NA	NA	rs2069408	60
ENSG00000147457	91782	CHMP7	8	23101150	23119512	1	protein_coding	No	Yes	No	0.98074	0.664259	0	0	1	6.9505e-06	0.0431483	eQTLGen_trans_eQTLs	+	NA	0.0404639	rs1800797	41
ENSG00000120915	2053	EPHX2	8	27348296	27403081	1	protein_coding	No	Yes	No	4.92249e-13	1.72964	0	0	12	2.4896e-08	0.000329637	eQTLGen_trans_eQTLs	+	NA	6.91988e-10	rs9851306;rs10472984;rs77844882;rs864745	17:27:36:42
ENSG00000120885	1191	CLU	8	27454434	27472548	-1	protein_coding	No	Yes	No	NA	0.0733593	0	0	15	2.241e-12	0	eQTLGen_trans_eQTLs	-	NA	2.0099e-08	rs7896518	52
ENSG00000168081	5368	PNOC	8	28174503	28200872	1	protein_coding	No	Yes	No	0.151495	-0.0220423	0	0	13	8.1225e-07	0.00687662	eQTLGen_trans_eQTLs	NA	NA	NA	rs8080734;rs2271308;rs3152	71
ENSG00000133872	51669	TMEM66	8	29920528	29940723	-1	protein_coding	No	Yes	No	0.00970134	0.690359	0	0	1	7.5416e-06	0.0462005	eQTLGen_trans_eQTLs	NA	NA	NA	rs77844882	36
ENSG00000104660	23484	LEPROTL1	8	29952914	30034724	1	protein_coding	No	Yes	No	0.62232	0.103764	0	0	1	5.54e-07	0.00490114	eQTLGen_trans_eQTLs	-	NA	4.09716e-05	rs9611573	80
ENSG00000157168	3084	NRG1	8	31496902	32622548	1	protein_coding	No	Yes	No	0.947799	NA	0	0	7	6.8819e-27	0	eQTLGen_trans_eQTLs	-	NA	2.17242e-08	rs4453032;rs10174949	5:10
ENSG00000131203	3620	IDO1	8	39759794	39785963	1	protein_coding	No	Yes	No	1.4176e-05	-0.206785	0	0	3	7.3909e-07	0.00631313	eQTLGen_trans_eQTLs	-	NA	9.04602e-19	rs77844882	36
ENSG00000165061	79698	ZMAT4	8	40388109	40755352	-1	protein_coding	No	Yes	No	0.0193269	-0.445555	0	0	3	3.3194e-06	0.0235196	eQTLGen_trans_eQTLs	NA	NA	NA	rs8080734;rs2271308;rs3152	71
ENSG00000147533	51125	GOLGA7	8	41347915	41368499	1	protein_coding	No	Yes	No	0.691723	0.247986	0	0	1	2.0031e-11	0	eQTLGen_trans_eQTLs	-	NA	4.4827e-11	rs13321258	18
ENSG00000070718	10947	AP3M2	8	42010464	42029191	1	protein_coding	No	Yes	No	4.4e-05	0.298674	0	0	10	4.0731e-10	2.02758e-05	eQTLGen_trans_eQTLs	-	NA	9.04602e-19	rs77844882;rs864745	36:42
ENSG00000070501	5423	POLB	8	42195972	42229326	1	protein_coding	No	Yes	No	0.000157164	-0.415191	0	0	1	1.7264e-08	0.000232775	eQTLGen_trans_eQTLs	-	NA	5.75879e-08	rs7713065;rs4705959	30
ENSG00000078668	7419	VDAC3	8	42249142	42263415	1	protein_coding	No	Yes	No	0.970696	NA	0	0	8	7.8911e-08	0.000999201	eQTLGen_trans_eQTLs	+	NA	2.0099e-08	rs7896518	52
ENSG00000176209	114926	SMIM19	8	42396298	42409603	1	protein_coding	No	Yes	No	0.323328	0.309359	0	0	4	1.4731e-12	0	eQTLGen_trans_eQTLs	-	NA	4.09716e-05	rs9611573	80
ENSG00000253729	5591	PRKDC	8	48685669	48872743	-1	protein_coding	No	Yes	No	1	NA	0	0	1	5.3532e-07	0.00470961	eQTLGen_trans_eQTLs	-	NA	4.4827e-11	rs13321258	18
ENSG00000254087	4067	LYN	8	56792372	56923940	1	protein_coding	No	Yes	No	0.99548	NA	0	0	4	1.5413e-06	0.011976	eQTLGen_trans_eQTLs	-	NA	1.36839e-29	rs8080734;rs12450388	71
ENSG00000198363	444	ASPH	8	62413116	62627155	-1	protein_coding	No	Yes	No	1.01766e-08	-0.161303	0	0	4	4.6069e-07	0.00408954	eQTLGen_trans_eQTLs	-	NA	1.36839e-29	rs8080734;rs12450388	71
ENSG00000175606	54968	TMEM70	8	74884672	74895018	1	protein_coding	No	Yes	No	0.00324098	0.739719	0	0	1	6.1027e-06	0.0389767	eQTLGen_trans_eQTLs	-	NA	0.000290456	rs9908318	72
ENSG00000154589	23643	LY96	8	74903587	74941322	1	protein_coding	No	Yes	No	2.41002e-06	0.0488893	0	0	7	2.0228e-10	0	eQTLGen_trans_eQTLs	-	NA	8.30215e-41	rs8080734;rs2271308;rs12450388	71
ENSG00000104375	6788	STK3	8	99413631	99955055	-1	protein_coding	No	Yes	No	5.73734e-09	-0.162385	0	0	6	2.7591e-07	0.00263158	eQTLGen_trans_eQTLs	-	NA	9.9043e-35	rs8080734;rs12450388	71
ENSG00000164933	81034	SLC25A32	8	104410863	104427417	-1	protein_coding	No	Yes	No	7.69074e-07	-0.150691	0	0	4	4.09863e-05	0.0039939	GTEx/v8/Breast_Mammary_Tissue	NA	NA	NA	rs10110916	45
ENSG00000164934	25879	DCAF13	8	104426942	104455681	1	protein_coding	No	Yes	No	6.9273e-05	0.186803	0	0	7	NA	0.049	CMC_SVA_cis	-	NA	3.2629e-08	rs10110916	45
ENSG00000205038	93035	PKHD1L1	8	110374706	110542559	1	protein_coding	No	Yes	No	9.12623e-65	-0.316581	0	0	14	2.3804e-08	0.000316313	eQTLGen_trans_eQTLs	-	NA	2.0099e-08	rs7896518	52
ENSG00000136999	4856	NOV	8	120428546	120436593	1	protein_coding	No	Yes	No	0.113897	1.95712	0	0	27	3.0993e-16	0	eQTLGen_trans_eQTLs	+	NA	8.30215e-41	rs2271308;rs8080734;rs3152;rs12450388	71
ENSG00000156787	93594	TBC1D31	8	124054208	124164393	1	protein_coding	No	Yes	No	1.34365e-09	-0.0999602	0	0	1	2.3377e-06	0.0174756	eQTLGen_trans_eQTLs	NA	NA	NA	rs9851306	17
ENSG00000156804	114907	FBXO32	8	124510129	124553446	-1	protein_coding	No	Yes	No	0.972568	0.0163737	0	0	14	2.3784e-09	7.33407e-05	eQTLGen_trans_eQTLs	+	NA	6.91988e-10	rs77844882;rs864745;rs9611573	36:42:80
ENSG00000170873	9788	MTSS1	8	125563031	125740730	-1	protein_coding	No	Yes	No	0.999824	-0.920893	0	0	2	6.5764e-09	0.000134816	eQTLGen_trans_eQTLs	-	NA	5.82265e-16	rs72837826	12
ENSG00000104549	6713	SQLE	8	126010739	126034525	1	protein_coding	No	Yes	No	0.912971	1.17169	0	0	36	6.7366e-16	0	eQTLGen_trans_eQTLs	+	NA	1.31776e-12	rs102274	57
ENSG00000168672	157638	FAM84B	8	127564687	127570638	-1	protein_coding	No	Yes	No	0.015691	-2.25777	0	0	1	6.9989e-08	0.000875539	eQTLGen_trans_eQTLs	-	NA	0.0368763	rs10174949	10
ENSG00000165071	137835	TMEM71	8	133697253	133772958	-1	protein_coding	No	Yes	No	4.16584e-10	0.169538	0	0	2	2.0892e-06	0.0160646	eQTLGen_trans_eQTLs	+	NA	2.02968e-20	rs8080734;rs12450388	71
ENSG00000022567	57210	SLC45A4	8	142217265	142318404	-1	protein_coding	No	Yes	No	0.00458961	-0.00652344	0	0	1	9.4962e-07	0.0077979	eQTLGen_trans_eQTLs	+	NA	9.9043e-35	rs8080734;rs12450388	71
ENSG00000104529	1936	EEF1D	8	144661867	144681711	-1	protein_coding	No	Yes	No	0.39424	NA	0	0	2	1.2906e-06	0.0102516	eQTLGen_trans_eQTLs	NA	NA	NA	rs2069408	60
ENSG00000104522	7264	TSTA3	8	144694788	144700218	-1	protein_coding	No	Yes	No	0.00499192	NA	0	0	3	8.0151e-07	0.00675851	eQTLGen_trans_eQTLs	+	NA	0.00320995	rs3752416	34
ENSG00000185189	102466748	NRBP2	8	144915764	144924200	-1	protein_coding	No	Yes	No	0.00241295	0.0151314	0	0	1	1.2352e-17	0	eQTLGen_trans_eQTLs	-	NA	4.4827e-11	rs13321258	18
ENSG00000178814	26873	OPLAH	8	145106167	145118735	-1	protein_coding	No	Yes	No	2.99003e-11	NA	0	0	1	4.8619e-42	0	eQTLGen_trans_eQTLs	-	NA	4.4827e-11	rs13321258	18
ENSG00000205808	403313	PPAPDC2	9	4662298	4665256	1	protein_coding	No	Yes	No	0.810403	1.03705	0	0	8	1.45e-06	1.17542e-05	eQTLGen_cis_eQTLs:GTEx/v8/Nerve_Tibial	-	NA	1.11066e-07	rs7868130;rs2380938	47
ENSG00000107077	23081	KDM4C	9	6720863	7175648	1	protein_coding	No	Yes	No	0.000758735	-0.55373	0	0	16	1.29055e-05	0.00179533	GTEx/v8/Cells_Cultured_fibroblasts	-	NA	0.000160973	rs12376324;rs380568	47
ENSG00000120162	79817	MOB3B	9	27325207	27529779	-1	protein_coding	No	Yes	No	0.0303778	1.34091	0	0	15	1.4049e-07	0.00153271	eQTLGen_trans_eQTLs	NA	NA	NA	rs8080734;rs2271308;rs3152	71
ENSG00000107201	23586	DDX58	9	32455300	32526322	-1	protein_coding	No	Yes	No	1.08822e-14	0.3708	0	0	3	7.3255e-08	0.000898485	eQTLGen_trans_eQTLs	-	NA	3.29629e-12	rs7713065;rs4705959	30
ENSG00000168913	375704	ENHO	9	34521038	34523039	-1	protein_coding	No	Yes	No	0.11345	NA	0	0	9	6.914e-09	0.000134341	eQTLGen_trans_eQTLs	-	NA	9.04602e-19	rs77844882	36
ENSG00000137101	971	CD72	9	35609530	35646807	-1	protein_coding	No	Yes	No	0.956612	-0.795552	0	0	16	4.8712e-10	2.04374e-05	eQTLGen_trans_eQTLs	NA	NA	NA	rs8080734;rs2271308;rs3152	71
ENSG00000137076	7094	TLN1	9	35696945	35732392	-1	protein_coding	No	Yes	No	1	-0.393463	0	0	15	3.6151e-10	2.0496e-05	eQTLGen_trans_eQTLs	-	NA	2.0099e-08	rs7896518	52
ENSG00000196092	5079	PAX5	9	36833272	37034103	-1	protein_coding	No	Yes	No	0.984244	-0.198032	0	0	14	2.765e-07	0.00263128	eQTLGen_trans_eQTLs	NA	NA	NA	rs8080734;rs2271308;rs3152	71
ENSG00000147905	84186	ZCCHC7	9	37120536	37358146	1	protein_coding	No	Yes	No	3.37485e-09	0.160586	0	0	7	1.7154e-07	0.00170296	eQTLGen_trans_eQTLs	NA	NA	NA	rs8080734;rs2271308;rs3152	71
ENSG00000107282	320	APBA1	9	72042446	72287222	-1	protein_coding	No	Yes	No	0.865841	-0.808243	0	0	1	1.6988e-07	0.00168047	eQTLGen_trans_eQTLs	+	NA	4.60752e-09	rs17293632	68
ENSG00000165092	216	ALDH1A1	9	75515578	75695358	-1	protein_coding	No	Yes	No	0.993851	-0.0809465	0	0	20	3.1668e-16	0	eQTLGen_trans_eQTLs	+	NA	3.29629e-12	rs4453032;rs10174949;rs2078387;rs7713065;rs4705959;rs2299010;rs9611573	5:10:30:80
ENSG00000135046	301	ANXA1	9	75766673	75785309	1	protein_coding	No	Yes	No	0.00044237	0.218837	0	0	1	1.4113e-06	0.0111101	eQTLGen_trans_eQTLs	-	NA	7.22326e-12	rs10174949	10
ENSG00000172159	257019	FRMD3	9	85857905	86153461	-1	protein_coding	No	Yes	No	0.195215	1.91952	0	0	16	3.3844e-22	0	eQTLGen_trans_eQTLs	+	NA	2.0099e-08	rs7896518;rs79509103	52:65
ENSG00000165115	55582	KIF27	9	86451613	86536342	-1	protein_coding	No	Yes	No	1.34969e-09	-0.266214	0	0	1	3.6815e-06	0.0257427	eQTLGen_trans_eQTLs	+	NA	2.02968e-20	rs8080734;rs12450388	71
ENSG00000135047	1514	CTSL	9	90340434	90346308	1	protein_coding	No	Yes	No	0.00934181	-0.247719	0	0	2	3.3226e-06	0.023536	eQTLGen_trans_eQTLs	+	NA	3.29629e-12	rs7713065;rs4705959	30
ENSG00000106723	10927	SPIN1	9	91003334	91093609	1	protein_coding	No	Yes	No	0.925083	-1.69696	0	0	2	3.8587e-07	0.00343046	eQTLGen_trans_eQTLs	-	NA	4.09716e-05	rs9611573	80
ENSG00000165030	4783	NFIL3	9	94171327	94186144	-1	protein_coding	No	Yes	No	0.9486	NA	0	0	1	7.3463e-06	0.045062	eQTLGen_trans_eQTLs	-	NA	1.39215e-10	rs102274	57
ENSG00000048828	23196	FAM120A	9	96214004	96328397	1	protein_coding	No	Yes	No	0.999907	-0.298117	0	0	3	4.7713e-06	0.03167	eQTLGen_trans_eQTLs	+	NA	1.36839e-29	rs8080734;rs12450388	71
ENSG00000165140	2203	FBP1	9	97365415	97402531	-1	protein_coding	No	Yes	No	0.0985908	0.308276	0	0	4	5.977e-06	0.0383252	eQTLGen_trans_eQTLs	+	NA	9.9043e-35	rs8080734;rs12450388	71
ENSG00000136842	7111	TMOD1	9	100263462	100364030	1	protein_coding	No	Yes	No	0.856622	0.280702	0	0	3	3.243e-09	0.000107778	eQTLGen_trans_eQTLs	+	NA	0.001237	rs3752416	34
ENSG00000165029	19	ABCA1	9	107543283	107690518	-1	protein_coding	No	Yes	No	0.0016588	0.0827742	0	0	27	5.6028e-09	0.000119454	eQTLGen_trans_eQTLs	-	NA	1.31776e-12	rs102274	57
ENSG00000070214	23446	SLC44A1	9	108006903	108201452	1	protein_coding	No	Yes	No	0.999254	-0.569151	0	0	2	4.5879e-06	0.0306121	eQTLGen_trans_eQTLs	+	NA	1.36839e-29	rs8080734;rs12450388	71
ENSG00000136867	1318	SLC31A2	9	115913222	115926417	1	protein_coding	No	Yes	No	2.78117e-05	1.02962	0	0	1	3.9696e-08	0.000526241	eQTLGen_trans_eQTLs	+	NA	4.4827e-11	rs13321258	18
ENSG00000148180	2934	GSN	9	123970072	124095121	1	protein_coding	No	Yes	No	3.18618e-06	NA	0	0	2	5.4935e-06	0.0356177	eQTLGen_trans_eQTLs	+	NA	2.0099e-08	rs7896518	52
ENSG00000095303	5742	PTGS1	9	125132824	125157982	1	protein_coding	No	Yes	No	6.41263e-06	0.939054	0	0	15	1.741e-12	0	eQTLGen_trans_eQTLs	-	NA	2.0099e-08	rs7896518	52
ENSG00000165209	55342	STRBP	9	125871779	126030855	-1	protein_coding	No	Yes	No	0.999902	-1.96795	0	0	16	6.7911e-11	0	eQTLGen_trans_eQTLs	NA	NA	NA	rs8080734;rs2271308;rs3152	71
ENSG00000136840	27090	ST6GALNAC4	9	130670165	130679317	-1	protein_coding	No	Yes	No	0.0050772	NA	0	0	22	3.26046e-05	0.0044924	GTEx/v8/Breast_Mammary_Tissue	+	NA	0.000105075	rs11539209	49
ENSG00000167106	399665	FAM102A	9	130702858	130742792	-1	protein_coding	No	Yes	No	0.430347	-0.612808	0	0	4	2.4266e-06	0.018012	eQTLGen_cis_eQTLs:eQTLGen_trans_eQTLs	+	NA	9.47051e-07	rs11539209;rs8080734;rs2271308;rs3152	49:71
ENSG00000148346	3934	LCN2	9	130911350	130915734	1	protein_coding	No	Yes	No	0.000596069	-0.320991	0	0	99	6.7513e-32	0	eQTLGen_cis_eQTLs	+	NA	9.47051e-07	rs11539209	49
ENSG00000125482	7270	TTF1	9	135251008	135282209	-1	protein_coding	No	Yes	No	1.47325e-06	0.123753	0	0	5	3.02472e-05	1.88915e-05	CMC_SVA_cis:CMC_NoSVA_cis:GTEx/v8/Esophagus_Muscularis	+	NA	1.97082e-08	rs28627930;rs630014;rs8176691	50
ENSG00000165699	7248	TSC1	9	135766735	135820020	-1	protein_coding	No	Yes	No	0.999978	0.226683	0	0	12	3.7043e-08	1.62807e-22	eQTLGen_trans_eQTLs:GTEx/v8/Esophagus_Muscularis:GTEx/v8/Muscle_Skeletal	-	NA	2.56603e-12	rs2069408;rs8176691;rs630014;rs28627930	50:60
ENSG00000165702	8328	GFI1B	9	135820932	135867083	1	protein_coding	No	Yes	No	0.0128388	1.33795	0	0	2	2.8464e-06	0.0207308	eQTLGen_trans_eQTLs	NA	NA	NA	rs8080734;rs2271308;rs3152	71
ENSG00000186350	6256	RXRA	9	137208944	137332431	1	protein_coding	No	Yes	No	0.943607	NA	0	0	7	1.2901e-06	0.000220645	GTEx/v8/Adrenal_Gland:GTEx/v8/Cells_Cultured_fibroblasts	+	NA	0.000326241	rs28627930;rs630014	50
ENSG00000165716	138311	FAM69B	9	139607022	139618502	1	protein_coding	No	Yes	No	0.00357716	NA	0	0	6	9.6032e-07	0.00784333	eQTLGen_trans_eQTLs	NA	NA	NA	rs8080734;rs2271308;rs3152	71
ENSG00000107317	5730	PTGDS	9	139871956	139879887	1	protein_coding	No	Yes	No	0.00887039	-0.338071	0	0	1	1.9963e-06	0.0153532	eQTLGen_trans_eQTLs	NA	NA	NA	rs8080734;rs2271308;rs3152	71
ENSG00000169583	9022	CLIC3	9	139889087	139891255	-1	protein_coding	No	Yes	No	0.000387773	-0.501829	0	0	5	1.1703e-06	0.00929639	eQTLGen_trans_eQTLs	NA	NA	NA	rs8080734;rs2271308;rs3152	71
ENSG00000197070	92714	ARRDC1	9	140500106	140509812	1	protein_coding	No	Yes	No	0.000232263	NA	0	0	1	2.5436e-06	0.0186785	eQTLGen_trans_eQTLs	+	NA	9.9043e-35	rs8080734;rs12450388	71
ENSG00000196139	8644	AKR1C3	10	5077546	5149878	1	protein_coding	No	Yes	No	1.07139e-11	0.642111	0	0	14	1.0468e-07	0.00118664	eQTLGen_trans_eQTLs	NA	NA	NA	rs8080734;rs2271308;rs3152	71
ENSG00000173848	10276	NET1	10	5454514	5500426	1	protein_coding	No	Yes	No	0.0668542	-0.115574	0	0	11	7.0301e-08	0.000886858	eQTLGen_trans_eQTLs	+	NA	8.79401e-09	rs10472984;rs77844882;rs864745	27:36:42
ENSG00000170525	5209	PFKFB3	10	6186881	6277495	1	protein_coding	No	Yes	No	0.0489318	0.595305	0	0	23	5.2991e-15	0	eQTLGen_trans_eQTLs	-	NA	8.30215e-41	rs8080734;rs2271308;rs3152;rs12450388	71
ENSG00000136770	64215	DNAJC1	10	22045466	22292698	-1	protein_coding	No	Yes	No	1.42209e-08	NA	0	0	3	9.5934e-07	0.00784485	eQTLGen_trans_eQTLs	-	NA	2.6714e-10	rs102274	57
ENSG00000150867	5305	PIP4K2A	10	22823778	23003484	-1	protein_coding	No	Yes	No	0.788196	1.15027	0	0	1	5.932e-06	0.0381017	eQTLGen_trans_eQTLs	+	NA	0.00320995	rs3752416	34
ENSG00000148450	22921	MSRB2	10	23384435	23410942	1	protein_coding	No	Yes	No	0.00424761	-0.322431	0	0	1	3.0326e-06	0.0217567	eQTLGen_trans_eQTLs	+	NA	9.9043e-35	rs8080734;rs12450388	71
ENSG00000151023	219670	ENKUR	10	25270908	25305089	-1	protein_coding	No	Yes	No	9.60808e-06	0.547366	0	0	17	2.7248e-25	0	eQTLGen_trans_eQTLs	+	NA	1.36839e-29	rs7896518;rs8080734;rs12450388	52:71
ENSG00000095739	25805	BAMBI	10	28966271	28971868	1	protein_coding	No	Yes	No	0.00217666	NA	0	0	15	3.6058e-10	2.05592e-05	eQTLGen_trans_eQTLs	+	NA	2.0099e-08	rs7896518	52
ENSG00000107968	1326	MAP3K8	10	30722866	30750762	1	protein_coding	No	Yes	No	0.870951	-0.406879	0	0	2	5.5776e-06	0.0360707	eQTLGen_trans_eQTLs	-	NA	1.36839e-29	rs8080734;rs12450388	71
ENSG00000183621	220929	ZNF438	10	31109136	31320866	-1	protein_coding	No	Yes	No	3.45565e-05	0.0255797	0	0	24	1.965e-16	0	eQTLGen_trans_eQTLs	-	NA	8.30215e-41	rs8080734;rs2271308;rs3152;rs12450388	71
ENSG00000072401	7321	UBE2D1	10	60094735	60130513	1	protein_coding	No	Yes	No	0.908885	-1.14023	0	0	5	4.3603e-08	0.000592133	eQTLGen_trans_eQTLs	-	NA	1.36839e-29	rs8080734;rs12450388	71
ENSG00000151150	288	ANK3	10	61786056	62493248	-1	protein_coding	No	Yes	No	1	0.303348	0	0	1	4.1485e-06	0.0283231	eQTLGen_trans_eQTLs	+	NA	0.000644555	rs864745	42
ENSG00000156510	80201	HKDC1	10	70980059	71027315	1	protein_coding	No	Yes	No	1.84795e-12	0.104024	0	0	13	6.773e-11	0	eQTLGen_trans_eQTLs	+	NA	9.04602e-19	rs77844882	36
ENSG00000180644	5551	PRF1	10	72357104	72362531	-1	protein_coding	No	Yes	No	1.39812e-07	0.216973	0	0	17	1.0729e-13	0	eQTLGen_trans_eQTLs	-	NA	8.30215e-41	rs8080734;rs2271308;rs3152	71
ENSG00000107742	9806	SPOCK2	10	73818793	73848790	-1	protein_coding	No	Yes	No	0.88128	0.510979	0	0	1	3.9575e-06	0.0272187	eQTLGen_trans_eQTLs	NA	NA	NA	rs77844882	36
ENSG00000079393	51207	DUSP13	10	76854192	76868979	-1	protein_coding	No	Yes	No	9.9945e-08	-0.133763	0	0	3	2.2899e-06	0.0172692	eQTLGen_trans_eQTLs	+	NA	8.15415e-08	rs7868130	47
ENSG00000156113	3778	KCNMA1	10	78629359	79398353	-1	protein_coding	No	Yes	No	0.999217	NA	0	0	3	3.5802e-08	0.000460233	eQTLGen_trans_eQTLs	+	NA	3.29629e-12	rs7713065;rs4705959	30
ENSG00000228570	NA	NUTM2E	10	81601114	81610632	1	protein_coding	No	Yes	No	NA	NA	0	0	1	6.1723e-06	0.0393131	eQTLGen_trans_eQTLs	+	NA	0.00136811	rs864745	42
ENSG00000059573	5832	ALDH18A1	10	97365696	97416463	-1	protein_coding	No	Yes	No	0.855933	-0.050105	0	0	3	2.3193e-06	0.00865144	eQTLGen_trans_eQTLs:GTEx/v8/Esophagus_Muscularis	-	NA	4.09716e-05	rs9611573;rs11187838	53:80
ENSG00000119977	26123	TCTN3	10	97423158	97453900	-1	protein_coding	No	Yes	No	6.43976e-08	-0.133501	0	0	2	0.000876388	0.0461917	BRAINEAC/HIPP	NA	NA	0.00314044	rs11187838	53
ENSG00000138185	953	ENTPD1	10	97471536	97637023	1	protein_coding	No	Yes	No	0.519394	-1.08544	0	0	3	0.000203385	6.01773e-11	CMC_SVA_cis:GTEx/v8/Skin_Sun_Exposed_Lower_leg	+	NA	0.00168855	rs11187838	53
ENSG00000095585	29760	BLNK	10	97951458	98031344	-1	protein_coding	No	Yes	No	0.990011	0.0634242	0	0	1	1.8979e-06	0.0145412	eQTLGen_trans_eQTLs	NA	NA	NA	rs8080734;rs2271308;rs3152	71
ENSG00000155629	118788	PIK3AP1	10	98353069	98480271	-1	protein_coding	No	Yes	No	0.999657	-0.103778	0	0	5	4.65e-08	0.000631225	eQTLGen_trans_eQTLs	-	NA	1.36839e-29	rs8080734;rs12450388	71
ENSG00000099194	6319	SCD	10	102106881	102124591	1	protein_coding	No	Yes	No	0.887398	0.060418	0	0	58	1.3524e-25	0	eQTLGen_trans_eQTLs	+	NA	2.18238e-16	rs7713065;rs2299010;rs4705959;rs2078387;rs11539209;rs102274	30:49:57
ENSG00000166136	4714	NDUFB8	10	102267203	102289757	-1	protein_coding	No	Yes	No	0.350529	-0.0813632	0	0	4	8.3331e-07	0.00705415	eQTLGen_trans_eQTLs	NA	NA	NA	rs2069408	60
ENSG00000065618	1308	COL17A1	10	105791044	105845760	-1	protein_coding	No	Yes	No	5.82447e-11	-0.457013	0	0	1	9.3565e-09	0.000163747	eQTLGen_trans_eQTLs	+	NA	0.00105165	rs11539209	49
ENSG00000156395	22986	SORCS3	10	106400859	107024993	1	protein_coding	No	Yes	No	0.325134	0.170375	0	0	5	4.0583e-09	0.000105578	eQTLGen_trans_eQTLs	-	NA	9.04602e-19	rs77844882	36
ENSG00000099204	3983	ABLIM1	10	116190872	116444762	-1	protein_coding	No	Yes	No	0.951992	0.0641885	0	0	8	1.6823e-07	0.00167155	eQTLGen_trans_eQTLs	+	NA	8.79401e-09	rs10472984;rs864745	27:42
ENSG00000151929	9531	BAG3	10	121410882	121437331	1	protein_coding	No	Yes	No	0.532034	NA	0	0	8	2.4644e-10	0	eQTLGen_trans_eQTLs	-	NA	9.04602e-19	rs77844882	36
ENSG00000166033	5654	HTRA1	10	124221041	124274424	1	protein_coding	No	Yes	No	0.0169475	NA	0	0	5	1.2648e-09	5.82977e-05	eQTLGen_trans_eQTLs	-	NA	2.17242e-08	rs4453032;rs102274	5:57
ENSG00000151640	10570	DPYSL4	10	134000404	134019280	1	protein_coding	No	Yes	No	5.85788e-06	NA	0	0	9	4.8085e-07	0.00425281	eQTLGen_trans_eQTLs	+	NA	8.79401e-09	rs10472984;rs77844882;rs9611573	27:36:80
ENSG00000130649	1571	CYP2E1	10	135333910	135374724	1	protein_coding	No	Yes	No	0.265926	0.805805	0	0	2	1.3657e-07	0.00151212	eQTLGen_trans_eQTLs	NA	NA	NA	rs9851306	17
ENSG00000188076	147199	SCGB1C1	11	193080	194573	1	protein_coding	No	Yes	No	3.34416e-05	0.362499	0	0	11	1.6135e-05	0.00289452	PsychENCODE_eQTLs:eQTLGen_cis_eQTLs	+	NA	0.000557615	rs11602802	54
ENSG00000185885	8519	IFITM1	11	313506	315272	1	protein_coding	No	Yes	No	0.221686	-0.30084	0	0	6	2.1234e-07	0.00208506	eQTLGen_trans_eQTLs	+	NA	2.56603e-12	rs2069408	60
ENSG00000142089	10410	IFITM3	11	319669	327537	-1	protein_coding	No	Yes	No	0.199202	2.72623	0	0	2	2.9252e-06	0.00851283	eQTLGen_cis_eQTLs	NA	NA	NA	rs11602802	54
ENSG00000174915	81490	PTDSS2	11	448268	491393	1	protein_coding	No	Yes	No	0.000109483	-0.195309	0	0	1	8.59893e-05	3.6566e-25	GTEx/v8/Esophagus_Muscularis	NA	NA	NA	rs11602802	54
ENSG00000174775	3265	HRAS	11	532242	537287	-1	protein_coding	No	Yes	No	0.00794105	NA	0	0	4	0.000128314	7.20771e-13	GTEx/v8/Muscle_Skeletal	-	NA	0.0199538	rs11602802	54
ENSG00000099849	8045	RASSF7	11	560404	564021	1	protein_coding	No	Yes	No	3.45003e-06	NA	0	0	1	0.000414875	0.0283348	PsychENCODE_eQTLs	-	NA	0.0206906	rs11602802	54
ENSG00000099834	53841	CDHR5	11	616565	626078	-1	protein_coding	No	Yes	No	1.31307e-10	0.549306	0	0	1	2.35626e-05	0.046745	GTEx/v8/Brain_Cortex	+	NA	0.0419819	rs11602802	54
ENSG00000069696	1815	DRD4	11	637293	640706	1	protein_coding	No	Yes	No	7.58379e-06	NA	0	0	16	2.5754e-09	1.34989e-06	eQTLGen_trans_eQTLs:GTEx/v8/Skin_Sun_Exposed_Lower_leg	-	NA	0.00532517	rs72837826;rs11602802	12:54
ENSG00000177030	101927373	DEAF1	11	644233	706715	-1	protein_coding	No	Yes	No	0.000193157	NA	0	0	1	0.000128381	7.12931e-09	GTEx/v8/Testis	NA	NA	NA	rs11602802	54
ENSG00000177106	64787	EPS8L2	11	694438	727727	1	protein_coding	No	Yes	No	0.00182701	NA	0	0	19	1.8736e-06	0.00548562	eQTLGen_cis_eQTLs	-	NA	0.000369248	rs11602802	54
ENSG00000177156	6888	TALDO1	11	747329	765024	1	protein_coding	No	Yes	No	0.000175588	NA	0	0	2	0.000104014	0.0118152	GTEx/v8/Skin_Not_Sun_Exposed_Suprapubic	+	NA	0.0276221	rs11602802	54
ENSG00000184524	51286	CEND1	11	787104	790123	-1	protein_coding	No	Yes	No	0.584353	-0.0678051	0	0	3	4.56584e-05	1.98109e-10	GTEx/v8/Esophagus_Muscularis	-	NA	0.0210991	rs11602802	54
ENSG00000177595	55367	PIDD	11	799179	809753	-1	protein_coding	No	Yes	No	1.60116e-09	NA	0	0	4	9.91349e-06	0.0475506	GTEx/v8/Brain_Hypothalamus	-	NA	0.00382044	rs11602802	54
ENSG00000177600	619565	RPLP2	11	809647	812880	1	protein_coding	No	Yes	No	0.708518	-0.753874	0	0	3	3.97579e-05	2.01586e-09	GTEx/v8/Esophagus_Mucosa	NA	NA	NA	rs11602802	54
ENSG00000177697	977	CD151	11	832843	839831	1	protein_coding	No	Yes	No	0.00164311	NA	0	0	110	1.2592e-13	0	eQTLGen_cis_eQTLs:eQTLGen_trans_eQTLs:BIOSQTL/BIOS_eQTL_geneLevel:GTEx/v8/Skin_Sun_Exposed_Lower_leg	+	NA	7.95232e-09	rs11602802;rs7896518	52:54
ENSG00000177700	5441	POLR2L	11	837356	842545	-1	protein_coding	No	Yes	No	0.532881	NA	0	0	2	5.2736e-06	0.0151588	eQTLGen_cis_eQTLs	-	NA	0.0122943	rs11602802	54
ENSG00000184956	4588	MUC6	11	1012821	1036706	-1	protein_coding	No	Yes	No	1.08684e-32	-0.43461	0	0	3	3.13035e-06	0.0156518	eQTLcatalogue/CEDAR_platelet	-	NA	0.00245214	rs11602802	54
ENSG00000078902	54472	TOLLIP	11	1295601	1330884	-1	protein_coding	No	Yes	No	0.522906	0.125194	0	0	5	1.6368e-06	4.65725e-05	PsychENCODE_eQTLs:GTEx/v8/Brain_Anterior_cingulate_cortex_BA24:GTEx/v8/Nerve_Tibial	-	NA	0.0289342	rs11602802	54
ENSG00000214026	6150	MRPL23	11	1968508	2005752	1	protein_coding	No	Yes	No	1.4565e-06	NA	0	0	13	1.28411e-05	1.98034e-13	GTEx/v8/Brain_Frontal_Cortex_BA9	+	NA	6.59912e-06	rs11602802	54
ENSG00000064201	10077	TSPAN32	11	2323227	2339430	1	protein_coding	No	Yes	No	0.000537261	0.111342	0	0	3	1.3763e-06	0.0108208	eQTLGen_trans_eQTLs	+	NA	1.36839e-29	rs8080734;rs12450388	71
ENSG00000213934	3047	HBG1	11	5269313	5271122	-1	protein_coding	No	Yes	No	0.0297795	1.59452	0	0	5	3.6541e-08	0.000502008	eQTLGen_trans_eQTLs	+	NA	9.04602e-19	rs77844882	36
ENSG00000132274	10346	TRIM22	11	5710919	5758319	1	protein_coding	No	Yes	No	3.15622e-12	1.62647	0	0	5	7.8128e-13	0	eQTLGen_trans_eQTLs	-	NA	4.09716e-05	rs9611573	80
ENSG00000166340	1200	TPP1	11	6634000	6640692	-1	protein_coding	No	Yes	No	0.0257561	-0.0853409	0	0	2	5.1056e-06	0.0333874	eQTLGen_trans_eQTLs	NA	NA	NA	rs2069408	60
ENSG00000158042	63875	MRPL17	11	6702013	6704632	-1	protein_coding	No	Yes	No	0.464121	2.22687	0	0	3	3.8597e-06	0.0267344	eQTLGen_trans_eQTLs	+	NA	2.56603e-12	rs2069408	60
ENSG00000236287	101928029	ZBED5	11	10833621	10880343	-1	protein_coding	No	Yes	No	NA	NA	0	0	3	2.3561e-12	0	eQTLGen_cis_eQTLs	-	NA	0.00674992	rs4442541	55
ENSG00000152270	5140	PDE3B	11	14665269	14892350	1	protein_coding	No	Yes	No	0.00361647	NA	0	0	6	7.1564e-08	0.000886739	eQTLGen_trans_eQTLs	+	NA	9.9043e-35	rs8080734;rs12450388	71
ENSG00000234776	143678	C11orf94	11	45928085	45928833	-1	protein_coding	No	Yes	No	0.000289638	-0.244381	0	0	13	2.6125e-08	0.000358209	eQTLGen_trans_eQTLs	-	NA	1.99282e-12	rs2069408	60
ENSG00000149177	5795	PTPRJ	11	48002113	48189670	1	protein_coding	No	Yes	No	2.38654e-05	NA	0	0	7	5.2326e-09	0.000120378	eQTLGen_trans_eQTLs	-	NA	9.9043e-35	rs8080734;rs2271308;rs3152;rs12450388	71
ENSG00000149136	6749	SSRP1	11	57093459	57103351	-1	protein_coding	No	Yes	No	0.999693	-0.546304	0	0	1	4.365e-06	0.0294305	eQTLGen_trans_eQTLs	+	NA	0.0399561	rs2078387;rs7713065;rs4705959	30
ENSG00000110031	9404	LPXN	11	58294344	58345693	-1	protein_coding	No	Yes	No	0.0172004	-0.501834	0	0	6	9.5861e-08	0.001082	eQTLGen_trans_eQTLs	+	NA	9.04602e-19	rs77844882	36
ENSG00000156689	219970	GLYATL2	11	58601542	58671688	-1	protein_coding	No	Yes	No	9.09625e-11	0.975784	0	0	5	3.6496e-06	0.0255579	eQTLGen_trans_eQTLs	+	NA	2.0099e-08	rs7896518	52
ENSG00000166801	63901	FAM111A	11	58910221	58922512	1	protein_coding	No	Yes	No	3.22457e-09	-0.985217	0	0	4	6.0338e-06	0.0385608	eQTLGen_trans_eQTLs	+	NA	1.36839e-29	rs8080734;rs12450388	71
ENSG00000134827	6947	TCN1	11	59620273	59634048	-1	protein_coding	No	Yes	No	3.85563e-16	-0.301972	0	0	1	3.2158e-10	2.16967e-05	eQTLGen_trans_eQTLs	+	NA	0.00105165	rs11539209	49
ENSG00000149516	932	MS4A3	11	59824060	59838601	1	protein_coding	No	Yes	No	4.21113e-05	-0.575706	0	0	1	4.7451e-12	0	eQTLGen_trans_eQTLs	+	NA	0.00105165	rs11539209	49
ENSG00000110079	51338	MS4A4A	11	60048014	60076445	1	protein_coding	No	Yes	No	0.000743082	-0.23827	0	0	3	5.3392e-06	0.0347756	eQTLGen_trans_eQTLs	-	NA	2.17242e-08	rs4453032	5
ENSG00000166927	58475	MS4A7	11	60145955	60163424	1	protein_coding	No	Yes	No	9.27325e-06	0.410095	0	0	1	3.4727e-07	0.00320891	eQTLGen_trans_eQTLs	-	NA	5.82265e-16	rs72837826	12
ENSG00000166928	84689	MS4A14	11	60146003	60185161	1	protein_coding	No	Yes	No	2.18828e-16	0.0612127	0	0	2	1.4913e-06	0.011643	eQTLGen_trans_eQTLs	-	NA	5.82265e-16	rs10174949;rs72837826	10:12
ENSG00000156738	931	MS4A1	11	60223225	60238233	1	protein_coding	No	Yes	No	0.0153882	0.269177	0	0	5	1.526e-06	0.0119058	eQTLGen_trans_eQTLs	NA	NA	NA	rs8080734;rs2271308;rs3152	71
ENSG00000183134	11251	PTGDR2	11	60618413	60623444	-1	protein_coding	No	Yes	No	0.18411	-0.0973357	0	0	10	3.468e-08	0.000447783	eQTLGen_trans_eQTLs	-	NA	2.18238e-16	rs7713065;rs2299010;rs4705959;rs2078387;rs3024971	30:60
ENSG00000006118	54972	TMEM132A	11	60691935	60704631	1	protein_coding	No	Yes	No	2.88926e-06	NA	0	0	10	4.01992e-06	0.00322175	eQTLcatalogue/TwinsUK_ge_blood:GTEx/v8/Pancreas:GTEx/v8/Spleen	-	NA	7.5955e-11	rs102274	57
ENSG00000013725	923	CD6	11	60739115	60787849	1	protein_coding	No	Yes	No	0.00430466	-0.77189	0	0	3	3.5117e-08	0.000461494	eQTLGen_trans_eQTLs	-	NA	1.92867e-11	rs77844882;rs11154806	36:38
ENSG00000110448	921	CD5	11	60869867	60895324	1	protein_coding	No	Yes	No	2.72798e-05	-1.16504	0	0	2	5.6036e-07	0.00491493	eQTLGen_trans_eQTLs	+	NA	1.92867e-11	rs11154806;rs2069408	38:60
ENSG00000167987	55048	VPS37C	11	60897728	60929089	-1	protein_coding	No	Yes	No	0.197171	-0.999412	0	0	16	1.42075e-06	1.50403e-14	eQTLcatalogue/Nedelec_2016_ge_macrophage_Salmonella:GTEx/v8/Muscle_Skeletal:GTEx/v8/Cells_Cultured_fibroblasts	+	NA	1.90494e-06	rs102274	57
ENSG00000229859	101929842	PGA3	11	60970779	60980570	1	protein_coding	No	Yes	No	0.645341	1.44448	0	0	3	4.90133e-06	0.0245067	eQTLcatalogue/CEDAR_B-cell_CD19:GTEx/v8/Esophagus_Muscularis	-	NA	9.47512e-05	rs102274	57
ENSG00000256713	5222	PGA5	11	61008514	61018920	1	protein_coding	No	Yes	No	0.00127358	0.0513857	0	0	1	0.000103115	0.025554	GTEx/v8/Whole_Blood	+	NA	2.28735e-06	rs102274	57
ENSG00000187049	51259	TMEM216	11	61159159	61166335	1	protein_coding	No	Yes	No	0.00201929	-0.381412	0	0	1	0.000561183	0.0363292	PsychENCODE_eQTLs	+	NA	0.00735581	rs102274	57
ENSG00000149489	6094	ROM1	11	62379194	62382592	1	protein_coding	No	Yes	No	0.00326883	NA	0	0	1	0.000206501	1.99871e-39	GTEx/v8/Adipose_Subcutaneous	+	NA	0.0328055	rs102274	57
ENSG00000089597	23193	GANAB	11	62392298	62414104	-1	protein_coding	No	Yes	No	0.999948	-1.00534	0	0	8	4.0164e-06	0.0180353	EyeGEx:GTEx/v8/Liver	+	NA	6.48062e-05	rs102274	57
ENSG00000168000	26580	BSCL2	11	62457747	62477317	-1	protein_coding	No	Yes	No	0.00852541	-0.902568	0	0	6	4.46366e-06	4.40803e-60	GTEx/v8/Esophagus_Muscularis:GTEx/v8/Skin_Sun_Exposed_Lower_leg	+	NA	1.90494e-06	rs102274	57
ENSG00000214753	221092	HNRNPUL2	11	62480102	62494821	-1	protein_coding	No	Yes	No	0.999925	-1.25219	0	0	2	0.000191163	6.45011e-05	GTEx/v8/Cells_Cultured_fibroblasts	-	NA	4.55985e-05	rs102274	57
ENSG00000185475	102465448	TMEM179B	11	62554887	62557877	1	protein_coding	No	Yes	No	0.0107812	0.0443474	0	0	4	6.81494e-05	3.63362e-08	GTEx/v8/Esophagus_Muscularis:GTEx/v8/Cells_Cultured_fibroblasts	+	NA	0.000768789	rs102274	57
ENSG00000162231	10482	NXF1	11	62559595	62573774	-1	protein_coding	No	Yes	No	0.99899	-0.850328	0	0	1	8.0069e-06	0.0485462	eQTLGen_trans_eQTLs	+	NA	1.44049e-29	rs8080734;rs12450388	71
ENSG00000133321	5920	RARRES3	11	63304281	63313934	1	protein_coding	No	Yes	No	0.000504117	-0.0612309	0	0	1	2.1799e-09	5.57932e-05	eQTLGen_trans_eQTLs	NA	NA	NA	rs2078387;rs7713065;rs4705959	30
ENSG00000149781	83706	FERMT3	11	63974150	63991354	1	protein_coding	No	Yes	No	0.257005	-0.308938	0	0	2	5.0765e-06	0.0332473	eQTLGen_trans_eQTLs	-	NA	2.21897e-07	rs7896518	52
ENSG00000149798	10435	CDC42EP2	11	65082289	65089900	1	protein_coding	No	Yes	No	0.150921	-0.786117	0	0	1	1.6628e-06	0.0129197	eQTLGen_trans_eQTLs	+	NA	4.4827e-11	rs13321258	18
ENSG00000173825	220359	TIGD3	11	65122238	65125084	1	protein_coding	No	Yes	No	7.77841e-11	NA	0	0	3	6.0504e-07	0.00532225	eQTLGen_trans_eQTLs	+	NA	1.36839e-29	rs8080734;rs12450388	71
ENSG00000173442	254102	EHBP1L1	11	65343509	65360121	1	protein_coding	No	Yes	No	8.08132e-07	NA	0	0	1	5.0236e-06	0.0330078	eQTLGen_trans_eQTLs	-	NA	2.02968e-20	rs8080734;rs12450388	71
ENSG00000213402	5790	PTPRCAP	11	67202981	67205538	-1	protein_coding	No	Yes	No	0.770196	-0.56234	0	0	1	4.1685e-06	0.0284698	eQTLGen_trans_eQTLs	NA	NA	NA	rs2069408	60
ENSG00000172725	57175	CORO1B	11	67205519	67211292	-1	protein_coding	No	Yes	No	0.260249	-0.239217	0	0	1	6.1142e-06	0.0390154	eQTLGen_trans_eQTLs	+	NA	2.18238e-16	rs2078387;rs7713065;rs4705959	30
ENSG00000084207	2950	GSTP1	11	67351066	67354131	1	protein_coding	No	Yes	No	0.115024	NA	0	0	2	4.3566e-06	0.0294082	eQTLGen_trans_eQTLs	+	NA	9.04602e-19	rs77844882	36
ENSG00000110717	102465669	NDUFS8	11	67798084	67804111	1	protein_coding	No	Yes	No	0.0141745	0.226769	0	0	4	8.833e-07	0.00737463	eQTLGen_trans_eQTLs	NA	NA	NA	rs2069408	60
ENSG00000172927	26579	MYEOV	11	69061605	69182494	1	protein_coding	No	Yes	No	0.00119291	4.04779	0	0	15	1.4505e-21	0	eQTLGen_trans_eQTLs	+	NA	2.0099e-08	rs7896518	52
ENSG00000110092	595	CCND1	11	69455855	69469242	1	protein_coding	No	Yes	No	0.238186	-0.876019	0	0	11	3.0209e-22	0	eQTLGen_trans_eQTLs	-	NA	4.60101e-08	rs864745	42
ENSG00000085733	2017	CTTN	11	70244510	70282690	1	protein_coding	No	Yes	No	0.215777	NA	0	0	13	4.2002e-10	2.03832e-05	eQTLGen_trans_eQTLs	+	NA	2.0099e-08	rs7896518	52
ENSG00000137478	9873	FCHSD2	11	72547790	72853306	-1	protein_coding	No	Yes	No	0.994753	NA	0	0	1	5.6736e-06	0.036601	eQTLGen_trans_eQTLs	-	NA	9.9043e-35	rs8080734;rs12450388	71
ENSG00000021300	58473	PLEKHB1	11	73357223	73373864	1	protein_coding	No	Yes	No	0.000703307	0.0592852	0	0	5	7.0572e-10	2.03293e-05	eQTLGen_trans_eQTLs	+	NA	6.91988e-10	rs77844882;rs864745	36:42
ENSG00000149243	283212	KLHL35	11	75133438	75141674	-1	protein_coding	No	Yes	No	1.35039e-12	-0.180877	0	0	3	3.9696e-08	0.000158589	eQTLGen_cis_eQTLs	+	NA	0.000184895	rs11236797;rs141420268	58
ENSG00000158555	81544	GDPD5	11	75145685	75236948	-1	protein_coding	No	Yes	No	0.0699851	NA	0	0	8	8.0949e-08	0.00032727	eQTLGen_cis_eQTLs:eQTLGen_trans_eQTLs	+	NA	0.0040674	rs141420268;rs11236797;rs10174949	10:58
ENSG00000149269	5058	PAK1	11	77032752	77185680	-1	protein_coding	No	Yes	No	0.67097	NA	0	0	1	3.93942e-05	0.049	DICE/T_CD4_TH17	+	NA	0.0248718	rs11236797	58
ENSG00000074201	1207	CLNS1A	11	77225981	77348850	-1	protein_coding	No	Yes	No	0.0950296	-0.774849	0	0	1	3.75295e-05	0.049	DICE/Monocyte_non_classical	NA	NA	NA	rs141420268	58
ENSG00000137501	54843	SYTL2	11	85405267	85522184	-1	protein_coding	No	Yes	No	2.11827e-19	-0.466325	0	0	2	1.9478e-10	0	eQTLGen_trans_eQTLs	NA	NA	NA	rs9851306	17
ENSG00000150687	11098	PRSS23	11	86502101	86663952	1	protein_coding	No	Yes	No	1.26863e-06	-0.643504	0	0	1	5.6797e-07	0.00497012	eQTLGen_trans_eQTLs	NA	NA	NA	rs2078387;rs7713065;rs4705959	30
ENSG00000149218	23052	ENDOD1	11	94822974	94865809	1	protein_coding	No	Yes	No	1.42162e-06	0.667335	0	0	4	4.7668e-06	0.0316276	eQTLGen_trans_eQTLs	-	NA	4.32643e-07	rs7896518	52
ENSG00000118113	4317	MMP8	11	102582526	102597781	-1	protein_coding	No	Yes	No	1.17621e-19	1.67341	0	0	1	1.6481e-07	0.00162691	eQTLGen_trans_eQTLs	+	NA	0.00105165	rs11539209	49
ENSG00000170962	80310	PDGFD	11	103777914	104035107	-1	protein_coding	No	Yes	No	0.0159483	1.29511	0	0	1	5.1791e-06	0.033855	eQTLGen_trans_eQTLs	-	NA	1.99282e-12	rs2069408	60
ENSG00000196954	837	CASP4	11	104813593	104840163	-1	protein_coding	No	Yes	No	8.20827e-07	0.227585	0	0	24	5.6723e-20	0	eQTLGen_trans_eQTLs	-	NA	8.30215e-41	rs8080734;rs2271308;rs3152;rs12450388	71
ENSG00000137757	838	CASP5	11	104864962	104893895	-1	protein_coding	No	Yes	No	8.10675e-09	0.260137	0	0	22	1.3149e-20	0	eQTLGen_trans_eQTLs	-	NA	8.30215e-41	rs8080734;rs2271308;rs3152;rs12450388	71
ENSG00000149294	4684	NCAM1	11	112831997	113149158	1	protein_coding	No	Yes	No	NA	NA	0	0	24	2.1013e-28	0	eQTLGen_trans_eQTLs	-	NA	8.30215e-41	rs10174949;rs2078387;rs7713065;rs4705959;rs8080734;rs2271308;rs3152;rs12450388	10:30:71
ENSG00000149292	54970	TTC12	11	113185251	113254266	1	protein_coding	No	Yes	No	1.44727e-07	-0.271528	0	0	3	9.9008e-07	0.00810759	eQTLGen_trans_eQTLs	+	NA	0.000644555	rs864745	42
ENSG00000167286	915	CD3D	11	118209669	118213459	-1	protein_coding	No	Yes	No	0.00662795	0.00400454	0	0	14	8.42e-10	4.02091e-05	eQTLGen_trans_eQTLs	+	NA	1.99282e-12	rs2069408	60
ENSG00000160683	643	CXCR5	11	118754475	118768508	1	protein_coding	No	Yes	No	0.160254	-0.86613	0	0	3	2.2188e-06	0.0167551	eQTLGen_trans_eQTLs	+	NA	3.26898e-22	rs2078387;rs2299010	30
ENSG00000110002	4013	VWA5A	11	123986069	124018428	1	protein_coding	No	Yes	No	1.88624e-15	1.77571	0	0	2	4.4282e-06	0.0297724	eQTLGen_trans_eQTLs	+	NA	1.31819e-09	rs77844882	36
ENSG00000154146	4900	NRGN	11	124609742	124617106	1	protein_coding	No	Yes	No	0.536942	-0.467861	0	0	15	5.1205e-29	0	eQTLGen_trans_eQTLs	-	NA	2.0099e-08	rs7896518	52
ENSG00000019102	23584	VSIG2	11	124617368	124622134	-1	protein_coding	No	Yes	No	0.000163566	-0.399229	0	0	15	2.0098e-12	0	eQTLGen_trans_eQTLs	-	NA	2.0099e-08	rs7896518	52
ENSG00000111181	6539	SLC6A12	12	299243	323736	-1	protein_coding	No	Yes	No	7.9005e-07	0.848533	0	0	1	2.931e-06	0.0211995	eQTLGen_trans_eQTLs	-	NA	4.4827e-11	rs13321258	18
ENSG00000011105	10867	TSPAN9	12	3186521	3395730	1	protein_coding	No	Yes	No	0.779778	1.65356	0	0	15	7.7847e-23	0	eQTLGen_trans_eQTLs	-	NA	2.0099e-08	rs7896518	52
ENSG00000118971	894	CCND2	12	4382938	4414516	1	protein_coding	No	Yes	No	0.949001	-1.76461	0	0	10	3.4866e-11	0	eQTLGen_trans_eQTLs	-	NA	4.60101e-08	rs864745	42
ENSG00000130037	3741	KCNA5	12	5153085	5155949	1	protein_coding	No	Yes	No	0.000687392	-0.0221215	0	0	2	2.7415e-07	0.002634	eQTLGen_trans_eQTLs	-	NA	7.22326e-12	rs10174949;rs72837826	10:12
ENSG00000110799	7450	VWF	12	6058040	6233936	-1	protein_coding	No	Yes	No	1.52411e-11	-0.3747	0	0	15	6.9007e-20	0	eQTLGen_trans_eQTLs	-	NA	2.0099e-08	rs7896518	52
ENSG00000067182	7132	TNFRSF1A	12	6437923	6451280	-1	protein_coding	No	Yes	No	0.985476	-0.506165	0	0	7	6.2997e-09	0.000135044	eQTLGen_trans_eQTLs	-	NA	9.9043e-35	rs8080734;rs12450388	71
ENSG00000139193	939	CD27	12	6554033	6560884	1	protein_coding	No	Yes	No	0.266793	-0.0926682	0	0	2	5.4727e-06	0.0355512	eQTLGen_trans_eQTLs	NA	NA	NA	rs8080734;rs2271308;rs3152	71
ENSG00000111674	2026	ENO2	12	7022909	7032861	1	protein_coding	No	Yes	No	0.0185777	-0.718418	0	0	3	2.1746e-09	5.57932e-05	eQTLGen_trans_eQTLs	+	NA	0.000644555	rs864745	42
ENSG00000111684	10162	LPCAT3	12	7085348	7125814	-1	protein_coding	No	Yes	No	0.980679	-0.647049	0	0	6	1.8552e-09	5.64016e-05	eQTLGen_trans_eQTLs	-	NA	9.9043e-35	rs8080734;rs12450388	71
ENSG00000171860	719	C3AR1	12	8210898	8219067	-1	protein_coding	No	Yes	No	4.69336e-05	-0.107949	0	0	1	7.4573e-06	0.0456594	eQTLGen_trans_eQTLs	-	NA	2.79264e-13	rs72837826	12
ENSG00000166523	26253	CLEC4E	12	8685901	8693559	-1	protein_coding	No	Yes	No	0.00355803	0.573692	0	0	4	1.5032e-08	0.000188679	eQTLGen_trans_eQTLs	+	NA	9.9043e-35	rs8080734;rs12450388	71
ENSG00000139187	10219	KLRG1	12	9102640	9163356	1	protein_coding	No	Yes	No	0.0580256	-0.260614	0	0	5	2.7562e-07	0.00263188	eQTLGen_trans_eQTLs	-	NA	0.000628476	rs10174949;rs9851306;rs10905284;rs10893834	10:17:51:59
ENSG00000111796	3820	KLRB1	12	9747147	9760482	-1	protein_coding	No	Yes	No	4.43125e-06	1.09034	0	0	4	1.6385e-20	0	eQTLGen_trans_eQTLs	-	NA	3.29616e-07	rs9851306;rs10472984	17:27
ENSG00000165682	51266	CLEC1B	12	10138241	10166023	-1	protein_coding	No	Yes	No	0.000104171	0.402766	0	0	15	1.2631e-11	0	eQTLGen_trans_eQTLs	-	NA	2.0099e-08	rs7896518	52
ENSG00000173391	4973	OLR1	12	10310902	10324737	-1	protein_coding	No	Yes	No	0.297322	1.06471	0	0	1	5.3057e-18	0	eQTLGen_trans_eQTLs	+	NA	0.00105165	rs11539209	49
ENSG00000205810	3823	KLRC3	12	10564911	10573194	-1	protein_coding	No	Yes	No	0.204479	0.74781	0	0	2	1.8313e-06	0.0141371	eQTLGen_trans_eQTLs	NA	NA	NA	rs10893834	59
ENSG00000205809	3822	KLRC2	12	10579453	10594899	-1	protein_coding	No	Yes	No	0.00427823	1.72481	0	0	2	1.2971e-06	0.0102934	eQTLGen_trans_eQTLs	NA	NA	NA	rs10893834	59
ENSG00000134545	3821	KLRC1	12	10594863	10607284	-1	protein_coding	No	Yes	No	0.00117546	0.179471	0	0	13	5.2321e-07	0.00458784	eQTLGen_trans_eQTLs	NA	NA	NA	rs8080734;rs2271308;rs3152	71
ENSG00000139055	121506	ERP27	12	15066969	15092016	-1	protein_coding	No	Yes	No	1.10529e-07	1.30748	0	0	1	6.538e-06	0.0411885	eQTLGen_trans_eQTLs	NA	NA	NA	rs8080734;rs2271308;rs3152	71
ENSG00000134548	80763	C12orf39	12	21679241	21690311	1	protein_coding	No	Yes	No	0.00550519	-0.356402	0	0	1	7.866e-06	0.0478249	eQTLGen_trans_eQTLs	-	NA	0.000261621	rs7896518	52
ENSG00000139132	121512	FGD4	12	32552463	32798984	1	protein_coding	No	Yes	No	0.335779	1.28478	0	0	1	6.4767e-06	0.0408285	eQTLGen_trans_eQTLs	-	NA	5.47686e-16	rs2078387	30
ENSG00000139117	144402	CPNE8	12	39040624	39301232	-1	protein_coding	No	Yes	No	0.0780043	0.519701	0	0	2	1.2529e-07	0.00133855	eQTLGen_trans_eQTLs	+	NA	9.28302e-17	rs77844882	36
ENSG00000139116	55605	KIF21A	12	39687030	39837192	-1	protein_coding	No	Yes	No	6.18013e-05	NA	0	0	3	5.8217e-09	0.000136008	eQTLGen_trans_eQTLs	-	NA	4.09716e-05	rs9611573	80
ENSG00000139174	144165	PRICKLE1	12	42852140	42984157	-1	protein_coding	No	Yes	No	0.991967	0.291047	0	0	16	6.4112e-12	0	eQTLGen_trans_eQTLs	NA	NA	NA	rs8080734;rs2271308;rs3152	71
ENSG00000184613	4753	NELL2	12	44902058	45315631	-1	protein_coding	No	Yes	No	0.999854	-0.422219	0	0	10	1.4312e-13	0	eQTLGen_trans_eQTLs	-	NA	2.1382e-28	rs10472984;rs11236797	27:58
ENSG00000177119	196527	ANO6	12	45609770	45834187	1	protein_coding	No	Yes	No	4.52445e-20	0.260722	0	0	15	3.1646e-13	0	eQTLGen_trans_eQTLs	-	NA	2.0099e-08	rs7896518	52
ENSG00000179715	91523	PCED1B	12	47473386	47630443	1	protein_coding	No	Yes	No	0.00826613	-0.701179	0	0	2	9.3047e-07	0.0077449	eQTLGen_trans_eQTLs	NA	NA	NA	rs9851306	17
ENSG00000110881	41	ASIC1	12	50451331	50477394	1	protein_coding	No	Yes	No	0.988325	-1.01808	0	0	2	7.9171e-07	0.00673865	eQTLGen_trans_eQTLs	+	NA	3.7176e-17	rs4739738	44
ENSG00000170442	3892	KRT86	12	52643084	52702947	1	protein_coding	No	Yes	No	3.63965e-05	0.802667	0	0	6	2.0406e-07	0.00202188	eQTLGen_trans_eQTLs	+	NA	2.18238e-16	rs2078387;rs7713065;rs2299010;rs4705959	30
ENSG00000170486	140807	KRT72	12	52979373	52995322	-1	protein_coding	No	Yes	No	3.06921e-05	0.0962848	0	0	4	4.6523e-12	0	eQTLGen_trans_eQTLs	NA	NA	NA	rs2078387;rs7713065;rs2299010;rs4705959;rs10893834	30:59
ENSG00000186049	319101	KRT73	12	53001354	53012343	-1	protein_coding	No	Yes	No	2.00825e-11	-0.497428	0	0	2	4.1371e-13	0	eQTLGen_trans_eQTLs	NA	NA	NA	rs10893834	59
ENSG00000111057	3875	KRT18	12	53342655	53346685	1	protein_coding	No	Yes	No	0.624783	NA	0	0	1	7.9919e-06	0.0484751	eQTLGen_trans_eQTLs	NA	NA	NA	rs62324212	24
ENSG00000170439	196410	METTL7B	12	56075330	56078395	1	protein_coding	No	Yes	No	0.522331	0.120523	0	0	2	6.957e-06	0.0198529	eQTLGen_cis_eQTLs	-	NA	1.99282e-12	rs2069408	60
ENSG00000175203	10540	DCTN2	12	57923885	57941114	-1	protein_coding	No	Yes	No	0.996367	-0.603791	0	0	77	2.3611e-07	0.000778428	DICE/B_cell_naive:eQTLGen_cis_eQTLs:GTEx/v8/Nerve_Tibial	-	NA	4.15813e-08	rs3001425;rs3024971	60
ENSG00000178498	196403	DTX3	12	57998405	58003587	1	protein_coding	No	Yes	No	0.921137	-1.00375	0	0	3	7.6626e-06	0.00631852	eQTLGen_trans_eQTLs:GTEx/v8/Brain_Anterior_cingulate_cortex_BA24:GTEx/v8/Cells_Cultured_fibroblasts	NA	NA	NA	rs12187932;rs3024971;rs3001425	32:60
ENSG00000139266	92979	MARCH9	12	58148881	58154190	1	protein_coding	No	Yes	No	0.35028	-0.4225	0	0	6	5.60134e-05	0.0461469	GTEx/v8/Lung	-	NA	6.94565e-15	rs3001425;rs3024971	60
ENSG00000139278	11010	GLIPR1	12	75874460	75897633	1	protein_coding	No	Yes	No	1.05179e-09	1.10842	0	0	2	2.8409e-06	0.0207035	eQTLGen_trans_eQTLs	-	NA	4.60101e-08	rs864745	42
ENSG00000136040	10154	PLXNC1	12	94542499	94701451	1	protein_coding	No	Yes	No	0.999715	-0.788848	0	0	5	1.4198e-06	0.011154	eQTLGen_trans_eQTLs	-	NA	9.9043e-35	rs13321258;rs8080734;rs12450388	18:71
ENSG00000111144	101928830	LTA4H	12	96394606	96437298	-1	protein_coding	No	Yes	No	0.0494218	-0.262681	0	0	1	4.9407e-07	0.00435432	eQTLGen_trans_eQTLs	-	NA	4.4827e-11	rs13321258	18
ENSG00000136048	55332	DRAM1	12	102271129	102405908	1	protein_coding	No	Yes	No	0.0807001	2.61344	0	0	1	4.8125e-06	0.0319657	eQTLGen_trans_eQTLs	-	NA	0.000422596	rs864745	42
ENSG00000074590	9891	NUAK1	12	106457118	106533811	-1	protein_coding	No	Yes	No	0.18903	0.541314	0	0	1	5.0717e-06	0.0332399	eQTLGen_trans_eQTLs	NA	NA	NA	rs10893834	59
ENSG00000151135	90488	C12orf23	12	107349497	107372556	1	protein_coding	No	Yes	No	0.200505	-0.736674	0	0	1	4.2501e-07	0.00383529	eQTLGen_trans_eQTLs	NA	NA	NA	rs77844882	36
ENSG00000151136	121551	BTBD11	12	107712190	108053419	1	protein_coding	No	Yes	No	0.993433	-0.0117081	0	0	11	1.1941e-07	0.00133249	eQTLGen_trans_eQTLs	-	NA	2.02968e-20	rs77844882;rs8080734;rs12450388	36:71
ENSG00000174600	1240	CMKLR1	12	108681821	108733118	-1	protein_coding	No	Yes	No	0.068527	0.847161	0	0	1	4.6542e-06	0.0309064	eQTLGen_trans_eQTLs	+	NA	0.0368763	rs10174949	10
ENSG00000076248	7374	UNG	12	109535379	109548797	1	protein_coding	No	Yes	No	0.0465812	-1.04807	0	0	8	5.4013e-13	0	eQTLGen_trans_eQTLs	-	NA	1.69605e-07	rs10472984;rs9611573	27:80
ENSG00000122986	84329	HVCN1	12	111065646	111142755	-1	protein_coding	No	Yes	No	0.750491	-0.518136	0	0	5	1.1609e-06	0.0092296	eQTLGen_trans_eQTLs	-	NA	0.000394223	rs102274;rs8080734;rs2271308;rs3152	57:71
ENSG00000089169	22895	RPH3A	12	113008184	113336686	1	protein_coding	No	Yes	No	0.738603	0.425292	0	0	1	7.7008e-07	0.00652676	eQTLGen_trans_eQTLs	-	NA	4.4827e-11	rs13321258	18
ENSG00000089060	80024	SLC8B1	12	113736564	113797298	-1	protein_coding	No	Yes	No	5.47605e-10	-0.177241	0	0	3	8.313e-08	0.00103339	eQTLGen_trans_eQTLs	+	NA	0.000644555	rs864745	42
ENSG00000089220	5037	PEBP1	12	118573663	118583389	1	protein_coding	No	Yes	No	0.148864	-0.129914	0	0	2	5.3544e-06	0.0348426	eQTLGen_trans_eQTLs	-	NA	4.09716e-05	rs9611573	80
ENSG00000089157	6175	RPLP0	12	120634489	120639038	-1	protein_coding	No	Yes	No	0.978692	-0.621045	0	0	2	1.0826e-06	0.00875682	eQTLGen_trans_eQTLs	-	NA	4.09716e-05	rs9611573	80
ENSG00000184047	56616	DIABLO	12	122692210	122712081	-1	protein_coding	No	Yes	No	0.000889965	-0.268036	0	0	14	4.48371e-06	0.000757708	PsychENCODE_eQTLs:eQTLGen_cis_eQTLs:eQTLGen_trans_eQTLs:BIOSQTL/BIOS_eQTL_geneLevel	-	NA	2.32046e-06	rs12824685;rs2069408	60:61
ENSG00000197653	196385	DNAH10	12	124247042	124420753	1	protein_coding	No	Yes	No	4.14032e-37	-0.520605	0	0	1	6.93596e-05	1.07232e-17	GTEx/v8/Esophagus_Gastroesophageal_Junction	NA	NA	NA	rs12824685	61
ENSG00000250091	NA	DNAH10OS	12	124410971	124419531	-1	protein_coding	No	Yes	No	0.0133664	NA	0	0	1	1.26346e-06	0.0063173	eQTLcatalogue/CEDAR_ileum	NA	NA	NA	rs12824685	61
ENSG00000072609	55743	CHFR	12	133398773	133532890	-1	protein_coding	No	Yes	No	0.636713	0.309721	0	0	51	4.06796e-12	0	eQTLGen_cis_eQTLs:BIOSQTL/BIOS_eQTL_geneLevel:GTEx/v8/Whole_Blood:GTEx/v8/Brain_Cerebellar_Hemisphere:GTEx/v8/Testis	+	NA	2.35814e-06	rs4883585	62
ENSG00000196458	100289635	ZNF605	12	133498019	133532892	-1	protein_coding	No	Yes	No	0.960905	1.82963	0	0	120	2.6017e-53	0	eQTLcatalogue/CEDAR_ileum:eQTLcatalogue/Fairfax_2012_B-cell_CD19:eQTLGen_cis_eQTLs:BIOSQTL/BIOS_eQTL_geneLevel:CMC_SVA_cis:GTEx/v8/Adipose_Subcutaneous:GTEx/v8/Adipose_Visceral_Omentum:GTEx/v8/Artery_Aorta:GTEx/v8/Artery_Coronary:GTEx/v8/Artery_Tibial:GTEx/v8/Brain_Cerebellum:GTEx/v8/Nerve_Tibial:GTEx/v8/Cells_Cultured_fibroblasts:GTEx/v8/Skin_Not_Sun_Exposed_Suprapubic:GTEx/v8/Skin_Sun_Exposed_Lower_leg:GTEx/v8/Thyroid	-	NA	8.53737e-09	rs4883585	62
ENSG00000198393	7574	ZNF26	12	133562951	133589154	1	protein_coding	No	Yes	No	NA	NA	0	0	3	3.5872e-06	4.35523e-11	eQTLcatalogue/CEDAR_monocyte_CD14:CMC_SVA_cis:GTEx/v8/Adipose_Subcutaneous	-	NA	0.0160071	rs4883585	62
ENSG00000198040	100287515	ZNF84	12	133613878	133639885	1	protein_coding	No	Yes	No	NA	-2.8437	0	0	35	1.3125e-14	0	eQTLGen_cis_eQTLs:GTEx/v8/Pancreas:GTEx/v8/Skin_Not_Sun_Exposed_Suprapubic	+	NA	8.53737e-09	rs4883585	62
ENSG00000196387	7699	ZNF140	12	133656424	133684130	1	protein_coding	No	Yes	No	0.00206505	-0.438449	0	0	1	0.000714496	0.0441831	PsychENCODE_eQTLs	-	NA	5.73582e-07	rs4883585	62
ENSG00000256223	7556	ZNF10	12	133707161	133736051	1	protein_coding	No	Yes	No	0.000431501	-0.12638	0	0	6	2.3871e-09	2.04791e-12	eQTLGen_cis_eQTLs:eQTLGen_trans_eQTLs:GTEx/v8/Cells_Cultured_fibroblasts:GTEx/v8/Skin_Not_Sun_Exposed_Suprapubic	+	NA	4.4827e-11	rs4883585;rs13321258	18:62
ENSG00000090612	10795	ZNF268	12	133707570	133783698	1	protein_coding	No	Yes	No	1.61651e-09	3.06943	0	0	4	1.24813e-05	4.16699e-08	BRAINEAC/FCTX:BRAINEAC/aveALL:GTEx/v8/Artery_Aorta:GTEx/v8/Brain_Cortex	-	NA	0.00056875	rs4883585	62
ENSG00000102678	2254	FGF9	13	22245522	22278637	1	protein_coding	No	Yes	No	0.910716	-0.652471	0	0	1	1.6138e-06	0.0126069	eQTLGen_trans_eQTLs	-	NA	4.09716e-05	rs9611573	80
ENSG00000132970	10810	WASF3	13	27131840	27263085	1	protein_coding	No	Yes	No	0.960588	0.379397	0	0	15	1.0373e-14	0	eQTLGen_trans_eQTLs	-	NA	2.0099e-08	rs7896518	52
ENSG00000122025	2322	FLT3	13	28577411	28674729	-1	protein_coding	No	Yes	No	0.609048	NA	0	0	1	7.6126e-06	0.046532	eQTLGen_trans_eQTLs	-	NA	9.04602e-19	rs77844882	36
ENSG00000139514	6541	SLC7A1	13	30083547	30169825	-1	protein_coding	No	Yes	No	0.574964	-1.02524	0	0	1	1.5678e-06	0.0122872	eQTLGen_trans_eQTLs	-	NA	4.09716e-05	rs9611573	80
ENSG00000132965	241	ALOX5AP	13	31309645	31338556	1	protein_coding	No	Yes	No	0.846185	0.259801	0	0	7	4.4851e-08	0.000618412	eQTLGen_trans_eQTLs	+	NA	9.9043e-35	rs8080734;rs12450388	71
ENSG00000102804	8848	TSC22D1	13	45007655	45151283	-1	protein_coding	No	Yes	No	0.941152	-0.0783322	0	0	15	9.7207e-25	0	eQTLGen_trans_eQTLs	+	NA	2.0099e-08	rs7896518	52
ENSG00000139679	10161	LPAR6	13	48963707	49018840	-1	protein_coding	No	Yes	No	0.0304365	-0.539388	0	0	12	6.0783e-11	0	eQTLGen_trans_eQTLs	+	NA	9.04602e-19	rs77844882	36
ENSG00000184226	5101	PCDH9	13	66876967	67804468	-1	protein_coding	No	Yes	No	0.973014	-0.248673	0	0	1	6.1152e-08	0.000805021	eQTLGen_trans_eQTLs	NA	NA	NA	rs62074058	73
ENSG00000165659	1602	DACH1	13	72012098	72441330	-1	protein_coding	No	Yes	No	0.995944	-0.40163	0	0	1	4.9146e-06	0.0325046	eQTLGen_trans_eQTLs	NA	NA	NA	rs11236797	58
ENSG00000102471	54602	NDFIP2	13	80055287	80130210	1	protein_coding	No	Yes	No	0.801879	-0.744543	0	0	3	1.6409e-07	0.00162711	eQTLGen_trans_eQTLs	+	NA	0.000644555	rs864745	42
ENSG00000136158	10253	SPRY2	13	80910111	80915086	-1	protein_coding	No	Yes	No	0.930517	-0.791672	0	0	4	1.9983e-06	0.0153766	eQTLGen_trans_eQTLs	+	NA	2.17242e-08	rs4453032	5
ENSG00000175198	5095	PCCA	13	100741269	101182686	1	protein_coding	No	Yes	No	2.13325e-10	-0.36048	0	0	1	NA	0.049	CMC_SVA_cis	NA	NA	NA	rs2096382	64
ENSG00000134899	2073	ERCC5	13	103497194	103528345	1	protein_coding	No	Yes	No	4.6477e-06	1.73697	0	0	1	1.2802e-06	0.010193	eQTLGen_trans_eQTLs	-	NA	4.09716e-05	rs9611573	80
ENSG00000102524	10673	TNFSF13B	13	108903588	108960832	1	protein_coding	No	Yes	No	0.954794	0.395396	0	0	14	2.1061e-10	0	eQTLGen_trans_eQTLs	-	NA	9.9043e-35	rs8080734;rs2271308;rs3152;rs12450388	71
ENSG00000169397	6037	RNASE3	14	21359558	21360507	1	protein_coding	No	Yes	No	0.000178636	0.16659	0	0	1	5.4681e-11	0	eQTLGen_trans_eQTLs	+	NA	0.00105165	rs11539209	49
ENSG00000169385	6036	RNASE2	14	21423611	21424595	1	protein_coding	No	Yes	No	0.0380227	-0.0697072	0	0	6	1.8e-08	0.000231947	eQTLGen_trans_eQTLs	-	NA	2.18238e-16	rs2078387;rs7713065;rs4705959	30
ENSG00000165795	57447	NDRG2	14	21484922	21539031	-1	protein_coding	No	Yes	No	0.126597	-0.622537	0	0	11	2.2745e-20	0	eQTLGen_trans_eQTLs	-	NA	9.04602e-19	rs77844882	36
ENSG00000092199	3183	HNRNPC	14	21677295	21737653	-1	protein_coding	No	Yes	No	0.985848	-0.920276	0	0	2	1.54619e-12	9.34775e-05	xQTLServer_eQTLs	NA	NA	0.00528374	rs113670165	35
ENSG00000129562	1603	DAD1	14	23033805	23058175	-1	protein_coding	No	Yes	No	0.276497	0.946034	0	0	4	1.0427e-06	0.00851125	eQTLGen_trans_eQTLs	+	NA	2.9904e-09	rs2069408	60
ENSG00000092036	100616424	HAUS4	14	23415437	23426370	-1	protein_coding	No	Yes	No	0.0368099	-0.346789	0	0	5	2.3559e-08	0.00031679	eQTLGen_trans_eQTLs	-	NA	9.9043e-35	rs8080734;rs12450388	71
ENSG00000092067	1053	CEBPE	14	23586513	23588825	-1	protein_coding	No	Yes	No	0.00239238	0.497174	0	0	15	4.5677e-09	0.000104639	eQTLGen_trans_eQTLs	-	NA	2.55587e-22	rs2078387;rs7713065;rs4705959;rs12376324	30:47
ENSG00000092068	23428	SLC7A8	14	23594504	23652883	-1	protein_coding	No	Yes	No	0.00016618	0.288411	0	0	2	2.3916e-07	0.00226715	eQTLGen_trans_eQTLs	-	NA	6.91988e-10	rs77844882	36
ENSG00000092096	51310	SLC22A17	14	23815515	23822121	-1	protein_coding	No	Yes	No	0.772287	-0.404608	0	0	9	1.2445e-09	5.83885e-05	eQTLGen_trans_eQTLs	-	NA	9.04602e-19	rs77844882;rs864745	36:42
ENSG00000166091	116173	CMTM5	14	23846017	23848981	1	protein_coding	No	Yes	No	0.0600876	-0.0293343	0	0	15	6.6806e-14	0	eQTLGen_trans_eQTLs	-	NA	2.0099e-08	rs7896518	52
ENSG00000100938	51292	GMPR2	14	24701628	24708448	1	protein_coding	No	Yes	No	0.000987613	-0.182766	0	0	3	8.9602e-07	0.00746049	eQTLGen_trans_eQTLs	-	NA	1.36839e-29	rs8080734;rs12450388	71
ENSG00000100448	1511	CTSG	14	25042728	25045466	-1	protein_coding	No	Yes	No	0.202073	0.435366	0	0	7	1.8347e-09	5.64759e-05	eQTLGen_trans_eQTLs	+	NA	0.00105165	rs11539209;rs630014;rs8176691	49:50
ENSG00000100453	3002	GZMB	14	25100160	25103473	-1	protein_coding	No	Yes	No	1.78751e-06	0.621671	0	0	16	2.0476e-12	0	eQTLGen_trans_eQTLs	NA	NA	NA	rs8080734;rs2271308;rs3152	71
ENSG00000100503	51199	NIN	14	51186481	51297839	-1	protein_coding	No	Yes	No	8.93549e-06	NA	0	0	1	2.4362e-06	0.0180289	eQTLGen_trans_eQTLs	+	NA	9.9043e-35	rs8080734;rs12450388	71
ENSG00000100505	114088	TRIM9	14	51441980	51562779	-1	protein_coding	No	Yes	No	0.987914	-0.18257	0	0	4	1.6662e-06	0.0129532	eQTLGen_trans_eQTLs	-	NA	1.36839e-29	rs8080734;rs12450388	71
ENSG00000186469	54331	GNG2	14	52292913	52446060	1	protein_coding	No	Yes	No	0.52377	0.237917	0	0	6	2.2589e-09	7.41015e-05	eQTLGen_trans_eQTLs	+	NA	9.9043e-35	rs8080734;rs12450388	71
ENSG00000165617	51339	DACT1	14	59100685	59115039	1	protein_coding	No	Yes	No	0.816598	NA	0	0	2	1.45e-06	0.0112953	eQTLGen_trans_eQTLs	-	NA	9.04602e-19	rs77844882	36
ENSG00000072415	64398	MPP5	14	67707826	67802536	1	protein_coding	No	Yes	No	0.660478	0.368066	0	0	12	7.21267e-05	0.0322679	BRAINEAC/OCTX	NA	NA	0.00875023	rs7148416	65
ENSG00000100554	51382	ATP6V1D	14	67761088	67826982	-1	protein_coding	No	Yes	No	0.00315144	-0.219548	0	0	1	0.00024962	2.55317e-05	GTEx/v8/Testis	-	NA	9.16849e-06	rs7148416	65
ENSG00000134001	1965	EIF2S1	14	67826714	67853233	1	protein_coding	No	Yes	No	0.916802	0.100452	0	0	80	4.77158e-05	0.0186763	BRAINEAC/OCTX	NA	NA	2.17359e-16	rs7148416	65
ENSG00000100650	6430	SRSF5	14	70193617	70238722	1	protein_coding	No	Yes	No	0.339129	-0.131782	0	0	1	7.64835e-06	0.0382418	eQTLcatalogue/Quach_2016_ge_monocyte_Pam3CSK4	+	NA	0.0140457	rs79509103	65
ENSG00000133961	101930388	NUMB	14	73741815	73930348	-1	protein_coding	No	Yes	No	0.0243992	-0.0164953	0	0	6	1.8084e-08	0.000231875	eQTLGen_trans_eQTLs	-	NA	9.9043e-35	rs8080734;rs12450388	71
ENSG00000119686	55640	FLVCR2	14	76044960	76129557	1	protein_coding	No	Yes	No	0.000368276	-0.101891	0	0	5	3.7427e-07	0.00338815	eQTLGen_trans_eQTLs	-	NA	2.02968e-20	rs4453032;rs13321258;rs8080734;rs12450388	5:18:71
ENSG00000119650	112752	IFT43	14	76368479	76550928	1	protein_coding	No	Yes	No	4.37842e-07	-0.377587	0	0	1	7.9102e-06	0.0480599	eQTLGen_trans_eQTLs	+	NA	1.72637e-14	rs2271308	71
ENSG00000140030	8477	GPR65	14	88471468	88478419	1	protein_coding	No	Yes	No	0.505441	-0.382022	0	0	1	4.424e-06	0.0297739	eQTLGen_trans_eQTLs	NA	NA	NA	rs8080734;rs2271308;rs3152	71
ENSG00000140090	123041	SLC24A4	14	92788925	92962596	1	protein_coding	No	Yes	No	3.16711e-06	-0.678266	0	0	1	2.57606e-05	0.049	DICE/T_CD4_TH17	-	NA	0.0327196	rs12434251	66
ENSG00000089737	57062	DDX24	14	94517266	94547591	-1	protein_coding	No	Yes	No	0.221393	0.244471	0	0	9	2.988e-10	2.14961e-05	eQTLGen_trans_eQTLs	-	NA	4.60101e-08	rs864745	42
ENSG00000197249	5265	SERPINA1	14	94843084	94857030	-1	protein_coding	No	Yes	No	3.65586e-07	1.45992	0	0	7	8.2338e-09	0.000148933	PsychENCODE_eQTLs:eQTLGen_trans_eQTLs	-	NA	1.36839e-29	rs12434251;rs8080734;rs12450388	66:71
ENSG00000100697	23405	DICER1	14	95552565	95624347	-1	protein_coding	No	Yes	No	0.999995	-1.04351	0	0	3	5.1243e-07	0.00442957	eQTLGen_trans_eQTLs	NA	NA	NA	rs2069408	60
ENSG00000213231	9623	TCL1B	14	96152754	96158980	1	protein_coding	No	Yes	No	0.00468673	0.408778	0	0	17	3.8989e-12	0	eQTLGen_trans_eQTLs	-	NA	8.30215e-41	rs8080734;rs2271308;rs3152	71
ENSG00000100721	8115	TCL1A	14	96176304	96180533	-1	protein_coding	No	Yes	No	0.0012233	-0.519151	0	0	21	3.9309e-27	0	eQTLGen_trans_eQTLs	-	NA	8.30215e-41	rs2271308;rs8080734;rs3152;rs12450388	71
ENSG00000227051	101929186	C14orf132	14	96505661	96560417	1	protein_coding	No	Yes	No	NA	NA	0	0	23	9.3669e-38	0	eQTLGen_trans_eQTLs	-	NA	9.04602e-19	rs77844882;rs864745	36:42
ENSG00000140105	7453	WARS	14	100800125	100843142	-1	protein_coding	No	Yes	No	0.994701	-0.614375	0	0	3	1.934e-08	0.000245776	eQTLGen_trans_eQTLs	+	NA	3.29629e-12	rs7713065;rs4705959	30
ENSG00000196663	9895	TECPR2	14	102829300	102968818	1	protein_coding	No	Yes	No	0.948516	-0.62017	0	0	19	8.6226e-22	0	eQTLGen_trans_eQTLs	-	NA	8.30215e-41	rs8080734;rs2271308;rs3152;rs12450388	71
ENSG00000156381	122416	ANKRD9	14	102973179	102976136	-1	protein_coding	No	Yes	No	0.180354	NA	0	0	1	7.5841e-06	0.0463753	eQTLGen_trans_eQTLs	NA	NA	NA	rs3752416	34
ENSG00000226777	101926972	KIAA0125	14	106383838	106391825	1	protein_coding	No	Yes	No	NA	NA	0	0	9	5.2485e-07	0.00461815	eQTLGen_trans_eQTLs	NA	NA	NA	rs8080734;rs2271308;rs3152	71
ENSG00000034053	321	APBA2	15	29129629	29410518	1	protein_coding	No	Yes	No	0.073527	0.266786	0	0	5	2.931e-06	0.0211995	eQTLGen_trans_eQTLs	+	NA	2.18238e-16	rs2078387;rs7713065;rs4705959	30
ENSG00000134152	79768	KATNBL1	15	34432875	34502297	-1	protein_coding	No	Yes	No	0.0141547	-0.425735	0	0	1	2.7535e-06	0.0201891	eQTLGen_trans_eQTLs	-	NA	4.4827e-11	rs13321258	18
ENSG00000140199	9990	SLC12A6	15	34525460	34630261	-1	protein_coding	No	Yes	No	0.97818	-0.556365	0	0	1	6.1957e-06	0.0393802	eQTLGen_trans_eQTLs	+	NA	5.58735e-05	rs102274	57
ENSG00000175746	400360	C15orf54	15	39542885	39547046	1	protein_coding	No	Yes	No	0.000115196	1.74172	0	0	5	1.4779e-06	0.0115595	eQTLGen_trans_eQTLs	+	NA	2.0099e-08	rs7896518	52
ENSG00000062524	4058	LTK	15	41795836	41806085	-1	protein_coding	No	Yes	No	4.12009e-21	-0.181793	0	0	2	8.5495e-11	0	eQTLGen_trans_eQTLs	NA	NA	NA	rs9851306	17
ENSG00000166963	4130	MAP1A	15	43803156	43823818	1	protein_coding	No	Yes	No	0.999689	-0.820834	0	0	14	1.1517e-07	0.0012747	eQTLGen_trans_eQTLs	-	NA	2.0099e-08	rs7896518	52
ENSG00000229474	197135	PATL2	15	44957930	45003514	-1	protein_coding	No	Yes	No	0.0677101	0.105561	0	0	1	8.3076e-07	0.00702644	eQTLGen_trans_eQTLs	NA	NA	NA	rs2078387;rs7713065;rs4705959	30
ENSG00000104093	23312	DMXL2	15	51739908	51915030	-1	protein_coding	No	Yes	No	1	-0.48116	0	0	3	2.4433e-07	0.00235459	eQTLGen_trans_eQTLs	-	NA	0.0368763	rs10174949	10
ENSG00000140455	9960	USP3	15	63796793	63886839	1	protein_coding	No	Yes	No	0.98438	NA	0	0	4	2.337e-08	0.000317173	eQTLGen_trans_eQTLs	+	NA	1.36839e-29	rs8080734;rs12450388	71
ENSG00000166831	348093	RBPMS2	15	65032091	65067786	-1	protein_coding	No	Yes	No	0.323535	NA	0	0	15	3.0915e-32	0	eQTLGen_trans_eQTLs	-	NA	2.0099e-08	rs7896518	52
ENSG00000174444	595099	RPL4	15	66790355	66816870	-1	protein_coding	No	Yes	No	0.999282	1.63333	0	0	1	7.48894e-06	0.0374447	eQTLcatalogue/CEDAR_ileum	NA	NA	NA	rs17293632	68
ENSG00000128973	54982	CLN6	15	68499330	68549549	-1	protein_coding	No	Yes	No	0.381706	-0.208506	0	0	192	6.2031e-49	0	eQTLcatalogue/Lepik_2017_ge_blood:eQTLGen_cis_eQTLs:GTEx/v8/Adipose_Subcutaneous:GTEx/v8/Testis:GTEx/v8/Thyroid	-	NA	5.1011e-12	rs7178824;rs17293632	68
ENSG00000140332	7090	TLE3	15	70340129	70390515	-1	protein_coding	No	Yes	No	0.999914	-0.177906	0	0	4	1.2904e-07	0.00137245	eQTLGen_trans_eQTLs	-	NA	9.9043e-35	rs8080734;rs12450388	71
ENSG00000198794	192683	SCAMP5	15	75249560	75313837	1	protein_coding	No	Yes	No	0.345427	0.0285934	0	0	2	1.0937e-10	0	eQTLGen_trans_eQTLs	-	NA	0.0131993	rs72837826	12
ENSG00000177971	55272	IMP3	15	75931426	75941047	-1	protein_coding	No	Yes	No	5.33334e-05	-0.667982	0	0	2	9.2198e-07	0.0076607	eQTLGen_trans_eQTLs	NA	NA	NA	rs2069408	60
ENSG00000136371	10588	MTHFS	15	80125927	80189721	-1	protein_coding	No	Yes	No	0.0406511	NA	0	0	1	3.0179e-06	0.0216888	eQTLGen_trans_eQTLs	+	NA	4.09716e-05	rs9611573	80
ENSG00000156206	161502	C15orf26	15	81299374	81441516	1	protein_coding	No	Yes	No	0.835174	0.342015	0	0	15	6.8838e-24	0	eQTLGen_trans_eQTLs	-	NA	2.0099e-08	rs7896518	52
ENSG00000103942	9455	HOMER2	15	83509838	83654661	-1	protein_coding	No	Yes	No	0.0545469	NA	0	0	13	3.2835e-07	0.00298307	eQTLGen_trans_eQTLs	-	NA	2.0099e-08	rs7896518	52
ENSG00000140450	91947	ARRDC4	15	98462784	98517068	1	protein_coding	No	Yes	No	0.000815443	2.54368	0	0	9	1.378e-42	0	eQTLGen_trans_eQTLs	-	NA	0.000290456	rs2078387;rs7713065;rs2299010;rs4705959;rs9908318	30:72
ENSG00000182253	23336	SYNM	15	99638420	99675798	1	protein_coding	No	Yes	No	2.32891e-12	NA	0	0	8	7.9415e-07	0.00673663	eQTLGen_trans_eQTLs	-	NA	2.18238e-16	rs2078387;rs7713065;rs2299010;rs4705959	30
ENSG00000131873	22856	CHSY1	15	101715928	101792137	-1	protein_coding	No	Yes	No	0.913667	NA	0	0	17	2.5927e-12	0	eQTLGen_trans_eQTLs	-	NA	8.30215e-41	rs8080734;rs2271308;rs3152;rs12450388	71
ENSG00000140479	100507472	PCSK6	15	101840818	102065405	-1	protein_coding	No	Yes	No	0.0104696	NA	0	0	1	1.6579e-06	0.0129087	eQTLGen_trans_eQTLs	-	NA	7.77069e-06	rs7896518	52
ENSG00000086506	3049	HBQ1	16	230452	231180	1	protein_coding	No	Yes	No	0.00582839	NA	0	0	3	4.7079e-06	0.0313613	eQTLGen_trans_eQTLs	NA	NA	NA	rs630014;rs8176691	50
ENSG00000005513	30812	SOX8	16	1031808	1036979	1	protein_coding	No	Yes	No	0.873708	0.408802	0	0	3	5.3144e-07	0.00468535	eQTLGen_trans_eQTLs	-	NA	3.09152e-08	rs12187932;rs77844882	32:36
ENSG00000131634	79652	TMEM204	16	1578689	1605581	1	protein_coding	No	Yes	No	0.902171	0.0450074	0	0	1	2.5287e-06	0.0184965	eQTLGen_trans_eQTLs	NA	NA	NA	rs8080734;rs2271308;rs3152	71
ENSG00000103355	260429	PRSS33	16	2833954	2837949	-1	protein_coding	No	Yes	No	0.000160244	-0.238344	0	0	28	1.1109e-09	3.92465e-05	eQTLGen_trans_eQTLs	-	NA	2.78833e-45	rs13019081;rs17027246;rs7713065;rs2299010;rs4705959;rs2078387;rs249681	11:30:31
ENSG00000008516	64386	MMP25	16	3096682	3110727	1	protein_coding	No	Yes	No	1.64578e-06	NA	0	0	5	1.0741e-08	0.000161786	eQTLGen_trans_eQTLs	-	NA	1.36839e-29	rs8080734;rs12450388	71
ENSG00000122390	79903	NAA60	16	3493611	3536963	1	protein_coding	No	Yes	No	0.908883	0.828474	0	0	1	1.7935e-06	0.013966	eQTLGen_trans_eQTLs	-	NA	4.09716e-05	rs9611573	80
ENSG00000118900	29855	UBN1	16	4896666	4932361	1	protein_coding	No	Yes	No	0.997777	1.16893	0	0	6	1.1126e-06	0.00890626	eQTLGen_trans_eQTLs	+	NA	9.9043e-35	rs8080734;rs12450388	71
ENSG00000166669	80063	ATF7IP2	16	10420291	10577495	1	protein_coding	No	Yes	No	0.797518	0.119955	0	0	2	3.0982e-06	0.0222527	eQTLGen_trans_eQTLs:CMC_SVA_cis	-	NA	6.91988e-10	rs77844882;rs11864680	36:69
ENSG00000166676	780776	TVP23A	16	10854776	10912651	-1	protein_coding	No	Yes	No	2.04413e-06	0.70526	0	0	7	6.65555e-06	0.00669162	GTEx/v8/Testis	-	NA	4.82483e-08	rs11864680	69
ENSG00000234719	NA	NA	16	12021230	12070500	-1	protein_coding	No	Yes	No	NA	NA	0	0	1	5.61907e-05	2.30196e-109	GTEx/v8/Adipose_Visceral_Omentum	+	NA	2.51774e-06	rs11864680	69
ENSG00000048462	608	TNFRSF17	16	12058964	12061925	1	protein_coding	No	Yes	No	0.00310442	0.664135	0	0	1	8.2232e-06	0.041116	eQTLcatalogue/GENCORD_ge_LCL	NA	NA	NA	rs11864680	69
ENSG00000140743	101060399	CDR2	16	22357257	22448486	-1	protein_coding	No	Yes	No	5.60529e-06	-0.782724	0	0	4	1.7652e-06	0.0137432	eQTLGen_trans_eQTLs	-	NA	3.29616e-07	rs10472984	27
ENSG00000103365	23062	GGA2	16	23474863	23533316	-1	protein_coding	No	Yes	No	5.0465e-05	-1.64901	0	0	5	1.1504e-06	0.00915734	eQTLGen_trans_eQTLs	NA	NA	NA	rs8080734;rs2271308;rs3152	71
ENSG00000166501	5579	PRKCB	16	23847322	24231932	1	protein_coding	No	Yes	No	0.999908	2.00912	0	0	9	1.2173e-06	0.009685	eQTLGen_trans_eQTLs	-	NA	1.42888e-12	rs102274	57
ENSG00000169180	23214	XPO6	16	28109300	28223241	-1	protein_coding	No	Yes	No	0.999999	NA	0	0	3	2.3034e-06	0.0173507	eQTLGen_trans_eQTLs	-	NA	1.36839e-29	rs8080734;rs12450388	71
ENSG00000090238	83719	YPEL3	16	30103635	30108236	-1	protein_coding	No	Yes	No	0.122709	NA	0	0	3	4.859e-07	0.00429152	eQTLGen_trans_eQTLs	+	NA	0.001237	rs3752416	34
ENSG00000103510	84148	KAT8	16	31127075	31142714	1	protein_coding	No	Yes	No	0.912576	0.0373929	0	0	1	1.2932e-06	0.010286	eQTLGen_trans_eQTLs	-	NA	0.0180867	rs9908318	72
ENSG00000169877	51327	AHSP	16	31539185	31540124	1	protein_coding	No	Yes	No	0.00985694	0.172261	0	0	3	4.8587e-06	0.0322254	eQTLGen_trans_eQTLs	+	NA	1.36839e-29	rs8080734;rs12450388	71
ENSG00000102893	5257	PHKB	16	47495034	47735434	1	protein_coding	No	Yes	No	3.16119e-10	-0.840616	0	0	1	2.4978e-14	0	eQTLGen_trans_eQTLs	-	NA	4.4827e-11	rs13321258	18
ENSG00000103479	5934	RBL2	16	53467889	53525561	1	protein_coding	No	Yes	No	0.957797	-0.466961	0	0	9	7.0379e-08	0.000888291	eQTLGen_trans_eQTLs	+	NA	9.9043e-35	rs8080734;rs2271308;rs3152;rs12450388	71
ENSG00000177508	79191	IRX3	16	54317216	54320675	-1	protein_coding	No	Yes	No	NA	NA	0	0	15	1.4892e-08	0.000188768	eQTLGen_trans_eQTLs	+	NA	2.0099e-08	rs7896518	52
ENSG00000125148	4502	MT2A	16	56642111	56643409	1	protein_coding	No	Yes	No	0.0538692	-0.424008	0	0	1	4.1366e-06	0.0282387	eQTLGen_trans_eQTLs	-	NA	2.31259e-07	rs102274	57
ENSG00000102934	51090	PLLP	16	57290004	57318599	-1	protein_coding	No	Yes	No	0.519582	-0.31136	0	0	5	1.3599e-06	0.0107473	eQTLGen_trans_eQTLs	-	NA	9.28302e-17	rs77844882	36
ENSG00000182885	222487	GPR97	16	57702099	57723975	1	protein_coding	No	Yes	No	4.47698e-09	2.31104	0	0	3	5.2535e-06	0.0343422	eQTLGen_trans_eQTLs	-	NA	1.36839e-29	rs8080734;rs12450388	71
ENSG00000166188	57567	ZNF319	16	58028572	58034357	-1	protein_coding	No	Yes	No	0.959545	-0.52191	0	0	4	1.0343e-06	0.00842643	eQTLGen_trans_eQTLs	-	NA	9.9043e-35	rs8080734;rs12450388	71
ENSG00000103005	79650	USB1	16	58033450	58055522	1	protein_coding	No	Yes	No	0.122775	-0.65442	0	0	9	1.2824e-16	0	eQTLGen_trans_eQTLs	-	NA	8.30215e-41	rs8080734;rs2271308;rs3152;rs12450388	71
ENSG00000159593	8883	NAE1	16	66836778	66907159	-1	protein_coding	No	Yes	No	1.90379e-07	-0.514983	0	0	1	6.6373e-06	0.0416748	eQTLGen_trans_eQTLs	NA	NA	NA	rs2069408	60
ENSG00000184939	146198	ZFP90	16	68563993	68609975	1	protein_coding	No	Yes	No	0.00886193	0.919738	0	0	1	1.1591e-10	0	eQTLGen_trans_eQTLs	-	NA	4.4827e-11	rs13321258	18
ENSG00000157349	11269	DDX19B	16	70323566	70369186	1	protein_coding	No	Yes	No	0.0357118	-0.91354	0	0	5	1.114e-19	0	eQTLGen_trans_eQTLs	-	NA	4.09716e-05	rs9611573	80
ENSG00000157350	6483	ST3GAL2	16	70413338	70473140	-1	protein_coding	No	Yes	No	0.947101	-2.38076	0	0	5	5.7696e-08	0.000808995	eQTLGen_trans_eQTLs	-	NA	9.9043e-35	rs8080734;rs12450388	71
ENSG00000166816	197257	LDHD	16	75145758	75150669	-1	protein_coding	No	Yes	No	4.48718e-06	-0.196059	0	0	1	2.4957e-33	0	eQTLGen_trans_eQTLs	-	NA	4.4827e-11	rs13321258	18
ENSG00000131143	1327	COX4I1	16	85832239	85840650	1	protein_coding	No	Yes	No	0.722238	NA	0	0	8	1.5071e-09	5.74713e-05	eQTLGen_trans_eQTLs	-	NA	3.77701e-09	rs2069408;rs12824685	60:61
ENSG00000140968	3394	IRF8	16	85932409	85956215	1	protein_coding	No	Yes	No	0.92654	-0.298039	0	0	3	4.5022e-09	0.000104785	eQTLGen_trans_eQTLs	-	NA	0.0131993	rs72837826;rs9851306	12:17
ENSG00000140948	23174	ZCCHC14	16	87439852	87525651	-1	protein_coding	No	Yes	No	0.948836	-1.8302	0	0	1	8.1122e-06	0.0490303	eQTLGen_trans_eQTLs	NA	NA	NA	rs77844882	36
ENSG00000103335	9780	PIEZO1	16	88781751	88851619	-1	protein_coding	No	Yes	No	0.535969	NA	0	0	3	1.6969e-07	0.00168088	eQTLGen_trans_eQTLs	+	NA	6.91988e-10	rs77844882	36
ENSG00000075399	9605	VPS9D1	16	89773542	89787394	-1	protein_coding	No	Yes	No	0.00176648	NA	0	0	3	2.7805e-06	0.0203646	eQTLGen_trans_eQTLs	-	NA	1.36839e-29	rs8080734;rs12450388	71
ENSG00000140995	54849	DEF8	16	90014333	90034468	1	protein_coding	No	Yes	No	0.389991	1.45752	0	0	1	6.4401e-06	0.0406351	eQTLGen_trans_eQTLs	+	NA	9.9043e-35	rs8080734;rs12450388	71
ENSG00000132383	6117	RPA1	17	1732996	1803376	1	protein_coding	No	Yes	No	0.308711	1.96191	0	0	13	1.6614e-08	0.000218103	eQTLGen_trans_eQTLs	+	NA	2.0099e-08	rs7896518	52
ENSG00000161905	246	ALOX15	17	4534197	4545589	-1	protein_coding	No	Yes	No	3.60055e-19	0.242998	0	0	13	1.5071e-09	5.74713e-05	eQTLGen_trans_eQTLs	NA	NA	NA	rs8080734;rs2271308;rs3152	71
ENSG00000167840	7775	ZNF232	17	5008836	5026411	-1	protein_coding	No	Yes	No	0.000435398	NA	0	0	1	1.3613e-07	0.00150056	eQTLGen_trans_eQTLs	-	NA	4.4827e-11	rs13321258	18
ENSG00000219200	440400	RNASEK	17	6915736	6917851	1	protein_coding	No	Yes	No	0.339228	0.37809	0	0	1	5.8928e-06	0.0378688	eQTLGen_trans_eQTLs	NA	NA	NA	rs2069408	60
ENSG00000132514	10462	CLEC10A	17	6977856	6983626	-1	protein_coding	No	Yes	No	4.25496e-08	0.539497	0	0	15	2.9977e-15	0	eQTLGen_trans_eQTLs	-	NA	9.04602e-19	rs10174949;rs77844882	10:36
ENSG00000161944	433	ASGR2	17	7004641	7019019	-1	protein_coding	No	Yes	No	6.63908e-06	0.792383	0	0	4	6.5946e-11	0	eQTLGen_trans_eQTLs	-	NA	2.17242e-08	rs4453032	5
ENSG00000213859	147040	KCTD11	17	7255208	7258258	1	protein_coding	No	Yes	No	0.447451	-0.650823	0	0	13	1.8626e-12	0	eQTLGen_trans_eQTLs	+	NA	2.56603e-12	rs2069408	60
ENSG00000174083	146850	PIK3R6	17	8706041	8770994	-1	protein_coding	No	Yes	No	1.37503e-15	NA	0	0	3	3.329e-06	0.0235898	eQTLGen_trans_eQTLs	NA	NA	NA	rs2069408	60
ENSG00000170222	56985	ADPRM	17	10600911	10614550	1	protein_coding	No	Yes	No	0.0655968	NA	0	0	3	4.632e-06	0.0307894	eQTLGen_trans_eQTLs	NA	NA	NA	rs2069408	60
ENSG00000181350	388341	FAM211A	17	16344891	16395467	-1	protein_coding	No	Yes	No	0.732182	NA	0	0	1	3.0952e-06	0.0222482	eQTLGen_trans_eQTLs	-	NA	4.09716e-05	rs9611573	80
ENSG00000240505	23495	TNFRSF13B	17	16832849	16875432	-1	protein_coding	No	Yes	No	6.72185e-13	0.175953	0	0	1	9.703e-08	0.00110619	eQTLGen_trans_eQTLs	NA	NA	NA	rs2995091	7
ENSG00000205309	56953	NT5M	17	17206649	17250977	1	protein_coding	No	Yes	No	3.30165e-05	-0.102945	0	0	14	3.5437e-11	0	eQTLGen_trans_eQTLs	-	NA	2.0099e-08	rs7896518	52
ENSG00000072310	6720	SREBF1	17	17713713	17740325	-1	protein_coding	No	Yes	No	0.985658	-0.309371	0	0	26	1.8184e-07	0.00178571	eQTLGen_trans_eQTLs	+	NA	1.31776e-12	rs102274	57
ENSG00000177302	7156	TOP3A	17	18174742	18218321	-1	protein_coding	No	Yes	No	2.6363e-08	0.0510811	0	0	1	4.4966e-06	0.030141	eQTLGen_trans_eQTLs	NA	NA	NA	rs630014;rs28627930	50
ENSG00000109107	230	ALDOC	17	26900133	26904282	-1	protein_coding	No	Yes	No	0.790721	-0.44703	0	0	3	2.2452e-06	0.0169655	eQTLGen_trans_eQTLs	+	NA	1.07643e-11	rs102274	57
ENSG00000132589	2319	FLOT2	17	27206353	27224697	-1	protein_coding	No	Yes	No	0.0172343	-0.0816753	0	0	10	2.9265e-15	0	eQTLGen_trans_eQTLs	-	NA	9.9043e-35	rs8080734;rs2271308;rs3152;rs12450388	71
ENSG00000167536	147015	DHRS13	17	27224799	27230089	-1	protein_coding	No	Yes	No	0.00023405	-0.219913	0	0	23	8.6345e-17	0	eQTLGen_trans_eQTLs	-	NA	8.30215e-41	rs8080734;rs2271308;rs3152;rs12450388	71
ENSG00000129270	79148	MMP28	17	34083268	34122711	-1	protein_coding	No	Yes	No	0.00013926	NA	0	0	6	9.5439e-08	0.00108214	eQTLGen_trans_eQTLs	+	NA	8.79401e-09	rs10472984	27
ENSG00000132142	31	ACACA	17	35441923	35766909	-1	protein_coding	No	Yes	No	1	-0.519873	0	0	14	8.5016e-09	0.00014876	eQTLGen_trans_eQTLs	+	NA	1.31776e-12	rs102274	57
ENSG00000225485	57636	ARHGAP23	17	36584662	36668628	1	protein_coding	No	Yes	No	NA	-0.518209	0	0	229	NA	0.009	CMC_NoSVA_cis	+	NA	2.20021e-10	rs2271308	71
ENSG00000017373	101929513	SRCIN1	17	36686251	36762183	-1	protein_coding	No	Yes	No	0.995504	-0.43053	0	0	6	NA	0.049	CMC_NoSVA_cis	+	NA	3.62719e-09	rs2271308	71
ENSG00000161381	57125	PLXDC1	17	37219556	37310647	-1	protein_coding	No	Yes	No	0.000149406	0.392312	0	0	52	2.2214e-10	0	DICE/T_CD8_naive:eQTLGen_cis_eQTLs:eQTLGen_trans_eQTLs:CMC_NoSVA_cis	-	NA	1.96571e-30	rs8080734;rs12450388;rs77844882;rs12940887;rs2271308	36:71:73
ENSG00000204889	125115	KRT40	17	39133968	39143387	-1	protein_coding	No	Yes	No	0.000203217	0.635345	0	0	1	5.65731e-05	0.0328106	GTEx/v8/Skin_Sun_Exposed_Lower_leg	+	NA	2.59453e-05	rs12450388	71
ENSG00000173801	3728	JUP	17	39775692	39943183	-1	protein_coding	No	Yes	No	0.0375345	0.342454	0	0	106	5.4346e-37	0	eQTLcatalogue/Lepik_2017_ge_blood:eQTLGen_cis_eQTLs	+	NA	2.89076e-06	rs9908318	72
ENSG00000161594	317719	KLHL10	17	39991937	40004636	1	protein_coding	No	Yes	No	0.931028	-0.263006	0	0	2	2.13148e-12	0	BIOSQTL/BIOS_eQTL_geneLevel:GTEx/v8/Esophagus_Muscularis	NA	NA	NA	rs9908318	72
ENSG00000178502	55175	KLHL11	17	40009797	40021684	-1	protein_coding	No	Yes	No	0.0534678	NA	0	0	3	1.95445e-06	0.00804939	eQTLcatalogue/van_de_Bunt_2015_ge_pancreatic_islet:eQTLGen_cis_eQTLs	+	NA	0.00032479	rs9908318	72
ENSG00000175906	379	ARL4D	17	41476327	41478505	1	protein_coding	No	Yes	No	0.13243	0.197623	0	0	3	5.13431e-18	2.88455e-81	GTEx/v8/Whole_Blood:GTEx/v8/Brain_Cerebellar_Hemisphere:GTEx/v8/Brain_Cerebellum:GTEx/v8/Skin_Not_Sun_Exposed_Suprapubic:GTEx/v8/Skin_Sun_Exposed_Lower_leg	-	NA	0.0403928	rs9908318	72
ENSG00000005102	4222	MEOX1	17	41717756	41739322	-1	protein_coding	No	Yes	No	0.0653974	-1.29882	0	0	16	2.5487e-12	0	eQTLGen_trans_eQTLs	-	NA	9.04602e-19	rs10472984;rs77844882	27:36
ENSG00000108852	4355	MPP2	17	41952725	41987068	-1	protein_coding	No	Yes	No	0.00258051	0.781071	0	0	6	2.757e-11	0	eQTLGen_cis_eQTLs:eQTLGen_trans_eQTLs	-	NA	4.09716e-05	rs9908318;rs9611573	72:80
ENSG00000030582	2896	GRN	17	42422614	42430470	1	protein_coding	No	Yes	No	0.0602784	-0.319176	0	0	3	4.6187e-06	0.0307439	eQTLGen_trans_eQTLs	+	NA	4.4827e-11	rs13321258;rs2205049	18:78
ENSG00000005961	3674	ITGA2B	17	42449548	42466873	-1	protein_coding	No	Yes	No	4.07385e-05	-0.272815	0	0	15	1.3326e-52	0	eQTLGen_trans_eQTLs	-	NA	2.0099e-08	rs7896518	52
ENSG00000176681	474170	LRRC37A	17	44370099	44415160	1	protein_coding	No	Yes	No	0.890487	NA	0	0	1	1.0652e-06	0.00325502	eQTLGen_cis_eQTLs	NA	NA	NA	rs62074058	73
ENSG00000185829	100506084	ARL17A	17	44594068	44657088	-1	protein_coding	No	Yes	No	NA	-2.38258	0	0	1	8.38738e-05	2.26113e-39	GTEx/v8/Colon_Transverse:GTEx/v8/Skin_Not_Sun_Exposed_Suprapubic	NA	NA	NA	rs62074058	73
ENSG00000073969	101930324	NSF	17	44668035	44834830	1	protein_coding	No	Yes	No	0.713682	-0.566247	0	0	1	6.79292e-06	0.0339646	eQTLcatalogue/Nedelec_2016_ge_macrophage_Salmonella	NA	NA	NA	rs62074058	73
ENSG00000108433	9570	GOSR2	17	45000483	45105003	1	protein_coding	No	Yes	No	0.000289194	0.147391	0	0	2	3.29742e-05	1.05471e-16	GTEx/v8/Esophagus_Mucosa:GTEx/v8/Testis	NA	NA	NA	rs62074058	73
ENSG00000141295	90507	SCRN2	17	45915058	45918699	-1	protein_coding	No	Yes	No	6.55879e-07	-0.299714	0	0	113	2.9535e-64	0	EyeGEx:eQTLcatalogue/BLUEPRINT_ge_monocyte:eQTLcatalogue/BLUEPRINT_ge_T-cell:eQTLcatalogue/HipSci_ge_iPSC:eQTLcatalogue/Lepik_2017_ge_blood:eQTLcatalogue/TwinsUK_ge_fat:eQTLcatalogue/TwinsUK_ge_LCL:eQTLcatalogue/TwinsUK_ge_skin:PsychENCODE_eQTLs:eQTLGen_cis_eQTLs:BIOSQTL/BIOS_eQTL_geneLevel:CMC_SVA_cis:GTEx/v8/Adipose_Subcutaneous:GTEx/v8/Adipose_Visceral_Omentum:GTEx/v8/Whole_Blood:GTEx/v8/Artery_Aorta:GTEx/v8/Artery_Coronary:GTEx/v8/Artery_Tibial:GTEx/v8/Brain_Anterior_cingulate_cortex_BA24:GTEx/v8/Brain_Cerebellar_Hemisphere:GTEx/v8/Brain_Cerebellum:GTEx/v8/Brain_Hypothalamus:GTEx/v8/Brain_Nucleus_accumbens_basal_ganglia:GTEx/v8/Breast_Mammary_Tissue:GTEx/v8/Colon_Sigmoid:GTEx/v8/Colon_Transverse:GTEx/v8/Esophagus_Gastroesophageal_Junction:GTEx/v8/Esophagus_Mucosa:GTEx/v8/Esophagus_Muscularis:GTEx/v8/Heart_Atrial_Appendage:GTEx/v8/Heart_Left_Ventricle:GTEx/v8/Liver:GTEx/v8/Lung:GTEx/v8/Muscle_Skeletal:GTEx/v8/Nerve_Tibial:GTEx/v8/Pancreas:GTEx/v8/Cells_Cultured_fibroblasts:GTEx/v8/Skin_Not_Sun_Exposed_Suprapubic:GTEx/v8/Skin_Sun_Exposed_Lower_leg:GTEx/v8/Small_Intestine_Terminal_Ileum:GTEx/v8/Spleen:GTEx/v8/Stomach:GTEx/v8/Testis:GTEx/v8/Vagina	+	NA	1.06775e-08	rs62074058	73
ENSG00000159210	11267	SNF8	17	47006678	47022479	-1	protein_coding	No	Yes	No	0.290874	1.13061	0	0	33	NA	0.009	CMC_SVA_cis:CMC_NoSVA_cis	-	NA	9.41582e-09	rs12940887	73
ENSG00000167100	201191	SAMD14	17	48187404	48207246	-1	protein_coding	No	Yes	No	0.0202644	NA	0	0	15	5.8231e-14	0	eQTLGen_trans_eQTLs	-	NA	2.0099e-08	rs7896518	52
ENSG00000108823	6442	SGCA	17	48241575	48253292	1	protein_coding	No	Yes	No	0.194447	0.28541	0	0	1	9.88467e-05	4.65237e-59	GTEx/v8/Lung	+	NA	0.00440673	rs12940887	73
ENSG00000167105	162461	TMEM92	17	48348767	48358844	1	protein_coding	No	Yes	No	0.129143	0.801451	0	0	1	2.02027e-05	0.049	DICE/T_CD4_TH1	NA	NA	NA	rs12940887	73
ENSG00000108846	8714	ABCC3	17	48712138	48769613	1	protein_coding	No	Yes	No	2.61613e-14	-0.373436	0	0	15	4.8202e-17	0	eQTLGen_trans_eQTLs	-	NA	2.0099e-08	rs7896518	52
ENSG00000108960	23531	MMD	17	53469974	53499353	-1	protein_coding	No	Yes	No	0.0136447	0.26329	0	0	6	1.1023e-07	0.00125609	eQTLGen_trans_eQTLs	-	NA	4.48517e-07	rs630014;rs8176691;rs79509103	50:65
ENSG00000183691	9241	NOG	17	54671060	54672951	1	protein_coding	No	Yes	No	0.682857	NA	0	0	3	4.3151e-06	0.0292091	eQTLGen_trans_eQTLs	+	NA	1.69605e-07	rs10472984	27
ENSG00000121060	7706	TRIM25	17	54965270	54991399	-1	protein_coding	No	Yes	No	0.13529	-1.27275	0	0	10	1.1715e-06	0.009323	eQTLGen_trans_eQTLs	NA	NA	NA	rs8080734;rs2271308;rs3152	71
ENSG00000108387	5414	SEPT4	17	56597611	56618179	-1	protein_coding	No	Yes	No	0.0118369	-0.315891	0	0	15	2.0033e-17	0	eQTLGen_trans_eQTLs	-	NA	2.0099e-08	rs7896518	52
ENSG00000008283	1534	CYB561	17	61509665	61523739	-1	protein_coding	No	Yes	No	0.698896	-1.33024	0	0	11	4.0784e-11	0	eQTLGen_trans_eQTLs	-	NA	8.79401e-09	rs10174949;rs9851306;rs10472984	10:17:27
ENSG00000198909	4215	MAP3K3	17	61699775	61773663	1	protein_coding	No	Yes	No	0.999527	-1.19113	0	0	1	1.9845e-06	0.0152621	eQTLGen_trans_eQTLs	+	NA	9.9043e-35	rs8080734;rs12450388	71
ENSG00000007312	974	CD79B	17	62006100	62009714	-1	protein_coding	No	Yes	No	0.950003	0.195857	0	0	19	3.0711e-18	0	eQTLGen_trans_eQTLs	-	NA	8.30215e-41	rs8080734;rs2271308;rs3152;rs12450388	71
ENSG00000108622	3384	ICAM2	17	62079954	62097994	-1	protein_coding	No	Yes	No	0.0232669	-0.155095	0	0	12	3.8304e-07	0.00340121	eQTLGen_trans_eQTLs	+	NA	2.56603e-12	rs2069408	60
ENSG00000108654	100616408	DDX5	17	62495734	62504317	-1	protein_coding	No	Yes	No	0.997454	NA	0	0	1	2.5362e-06	0.0185609	eQTLGen_trans_eQTLs	-	NA	9.43265e-08	rs864745	42
ENSG00000108370	8787	RGS9	17	63133549	63223821	1	protein_coding	No	Yes	No	2.03911e-10	0.774805	0	0	18	5.38e-10	2.08333e-05	eQTLGen_trans_eQTLs	-	NA	8.30215e-41	rs8080734;rs2271308;rs3152;rs12450388	71
ENSG00000168646	8313	AXIN2	17	63524681	63557765	-1	protein_coding	No	Yes	No	0.119052	-0.429549	0	0	14	8.2012e-30	0	eQTLGen_trans_eQTLs	-	NA	9.04602e-19	rs77844882;rs12940887	36:73
ENSG00000154229	5578	PRKCA	17	64298754	64806861	1	protein_coding	No	Yes	No	0.952136	0.587035	0	0	12	2.9672e-09	9.06454e-05	eQTLGen_trans_eQTLs	+	NA	9.04602e-19	rs76181804;rs10174949;rs77844882;rs864745	8:10:36:42
ENSG00000154217	26207	PITPNC1	17	65373575	65693372	1	protein_coding	No	Yes	No	0.967499	NA	0	0	3	2.4856e-09	7.35565e-05	eQTLGen_trans_eQTLs	-	NA	4.09716e-05	rs9611573	80
ENSG00000196704	51321	AMZ2	17	66243715	66253297	1	protein_coding	No	Yes	No	1.54653e-08	NA	0	0	1	4.5399e-06	0.0303402	eQTLGen_trans_eQTLs	+	NA	2.55587e-22	rs2078387	30
ENSG00000123700	3759	KCNJ2	17	68164814	68176189	1	protein_coding	No	Yes	No	0.820229	0.661521	0	0	14	4.46e-18	0	eQTLGen_trans_eQTLs	-	NA	8.30215e-41	rs8080734;rs2271308;rs3152;rs12450388	71
ENSG00000125398	6662	SOX9	17	70117161	70122561	1	protein_coding	No	Yes	No	0.98354	-0.473297	0	0	17	3.05656e-10	0.0184789	xQTLServer_eQTLs	NA	NA	3.11902e-08	rs35346561	31
ENSG00000167851	11314	CD300A	17	72462555	72480933	1	protein_coding	No	Yes	No	8.94315e-07	0.136698	0	0	1	2.0561e-35	0	eQTLGen_trans_eQTLs	-	NA	4.4827e-11	rs13321258	18
ENSG00000178789	124599	CD300LB	17	72517313	72527613	-1	protein_coding	No	Yes	No	0.000639118	0.518449	0	0	1	9.6971e-11	0	eQTLGen_trans_eQTLs	-	NA	4.4827e-11	rs13321258	18
ENSG00000109089	30850	CDR2L	17	72983727	73001895	1	protein_coding	No	Yes	No	0.00132718	0.499626	0	0	15	2.2678e-16	0	eQTLGen_trans_eQTLs	-	NA	2.0099e-08	rs7896518	52
ENSG00000189159	51155	HN1	17	73131343	73164376	-1	protein_coding	No	Yes	No	0.0193135	-0.849601	0	0	6	1.1854e-09	3.90472e-05	eQTLGen_trans_eQTLs	-	NA	9.9043e-35	rs8080734;rs12450388	71
ENSG00000204323	643008	SMIM5	17	73629514	73637484	1	protein_coding	No	Yes	No	NA	-0.871189	0	0	15	9.0003e-10	3.90396e-05	eQTLGen_trans_eQTLs	+	NA	2.0099e-08	rs7896518	52
ENSG00000132470	3691	ITGB4	17	73717408	73753899	1	protein_coding	No	Yes	No	1.05349e-11	NA	0	0	1	7.8807e-06	0.0479233	eQTLGen_trans_eQTLs	-	NA	1.44049e-29	rs8080734;rs12450388	71
ENSG00000108479	2584	GALK1	17	73747675	73761792	-1	protein_coding	No	Yes	No	0.000940521	0.270557	0	0	4	8.4966e-07	0.0071075	eQTLGen_trans_eQTLs	-	NA	1.36839e-29	rs8080734;rs12450388	71
ENSG00000132471	23558	WBP2	17	73841780	73852588	-1	protein_coding	No	Yes	No	0.0896182	-0.534164	0	0	46	4.46831e-05	0.0055626	BRAINEAC/HIPP:BRAINEAC/MEDU:BRAINEAC/THAL:BRAINEAC/WHMT	NA	NA	1.77894e-09	rs12123821	4
ENSG00000087157	9489	PGS1	17	76374721	76421195	1	protein_coding	No	Yes	No	0.000957082	0.272725	0	0	24	3.6685e-25	0	eQTLGen_trans_eQTLs	-	NA	8.30215e-41	rs8080734;rs2271308;rs3152;rs12450388	71
ENSG00000187775	8632	DNAH17	17	76419778	76573476	-1	protein_coding	No	Yes	No	NA	NA	0	0	21	2.6582e-07	0.00257536	eQTLGen_trans_eQTLs	-	NA	8.30215e-41	rs8080734;rs2271308;rs3152;rs12450388	71
ENSG00000035862	7077	TIMP2	17	76849059	76921469	-1	protein_coding	No	Yes	No	0.526868	-1.66285	0	0	1	3.3988e-10	2.16029e-05	eQTLGen_trans_eQTLs	-	NA	4.4827e-11	rs13321258	18
ENSG00000108679	3959	LGALS3BP	17	76967320	76976191	-1	protein_coding	No	Yes	No	3.92643e-07	-0.0688765	0	0	4	8.7881e-09	0.000148392	eQTLGen_trans_eQTLs	+	NA	3.29629e-12	rs7713065;rs4705959;rs2078387;rs2299010	30
ENSG00000141574	6398	SECTM1	17	80278900	80291950	-1	protein_coding	No	Yes	No	0.172404	NA	0	0	5	4.1114e-08	0.000581231	eQTLGen_trans_eQTLs	-	NA	9.9043e-35	rs8080734;rs12450388	71
ENSG00000178927	79415	C17orf62	17	80400465	80408705	-1	protein_coding	No	Yes	No	0.000955064	0.0100717	0	0	6	3.2671e-11	0	eQTLGen_trans_eQTLs	-	NA	9.9043e-35	rs8080734;rs12450388	71
ENSG00000141556	101929597	TBCD	17	80709940	80900724	1	protein_coding	No	Yes	No	6.98439e-05	NA	0	0	13	3.9698e-11	0	eQTLGen_trans_eQTLs	+	NA	9.04602e-19	rs77844882	36
ENSG00000158270	81035	COLEC12	18	319361	500722	-1	protein_coding	No	Yes	No	0.991466	NA	0	0	5	1.7416e-14	0	eQTLGen_trans_eQTLs	+	NA	7.22326e-12	rs10174949;rs13321258	10:18
ENSG00000082397	23136	EPB41L3	18	5392383	5630699	-1	protein_coding	No	Yes	No	0.0292784	-0.487681	0	0	7	1.1334e-10	0	eQTLGen_trans_eQTLs	+	NA	3.29629e-12	rs2078387;rs7713065;rs4705959;rs2299010	30
ENSG00000154856	147495	APCDD1	18	10454625	10489945	1	protein_coding	No	Yes	No	0.000654608	NA	0	0	1	1.4779e-06	0.0115595	eQTLGen_trans_eQTLs	-	NA	5.75879e-08	rs7713065;rs4705959	30
ENSG00000158201	171586	ABHD3	18	19230858	19284766	-1	protein_coding	No	Yes	No	1.33741e-06	-0.422613	0	0	1	8.5726e-22	0	eQTLGen_trans_eQTLs	-	NA	4.4827e-11	rs13321258	18
ENSG00000168234	125488	TTC39C	18	21572737	21715574	1	protein_coding	No	Yes	No	0.0146469	NA	0	0	20	1.3763e-13	0	eQTLGen_trans_eQTLs	+	NA	9.04602e-19	rs10472984;rs77844882	27:36
ENSG00000170558	1000	CDH2	18	25530930	25757410	-1	protein_coding	No	Yes	No	0.897441	-0.139326	0	0	4	4.203e-09	0.000105337	eQTLGen_trans_eQTLs	+	NA	4.59062e-07	rs117710327;rs9611573	75:80
ENSG00000134755	1824	DSC2	18	28645940	28682378	-1	protein_coding	No	Yes	No	0.000683302	-1.30456	0	0	9	9.2917e-14	0	eQTLGen_trans_eQTLs	-	NA	8.30215e-41	rs8080734;rs2271308;rs3152;rs12450388	71
ENSG00000118276	9331	B4GALT6	18	29202210	29265799	-1	protein_coding	No	Yes	No	0.995467	0.226683	0	0	10	6.28e-07	0.00553716	eQTLGen_trans_eQTLs	NA	NA	NA	rs8080734;rs2271308;rs3152	71
ENSG00000197705	57565	KLHL14	18	30252634	30353025	-1	protein_coding	No	Yes	No	0.0827222	-1.04042	0	0	16	8.757e-09	0.000148417	eQTLGen_trans_eQTLs	NA	NA	NA	rs8080734;rs2271308;rs3152	71
ENSG00000186812	84307	ZNF397	18	32820994	32847097	1	protein_coding	No	Yes	No	0.00104846	0.54414	0	0	1	9.5833e-10	3.97219e-05	eQTLGen_trans_eQTLs	-	NA	4.4827e-11	rs13321258	18
ENSG00000141622	494470	RNF165	18	43906772	44043103	1	protein_coding	No	Yes	No	0.971099	1.23587	0	0	16	9.3091e-12	0	eQTLGen_trans_eQTLs	NA	NA	NA	rs8080734;rs2271308;rs3152	71
ENSG00000196628	6925	TCF4	18	52889562	53332018	-1	protein_coding	No	Yes	No	0.999867	0.443466	0	0	8	2.8962e-08	0.000383029	eQTLGen_trans_eQTLs	-	NA	0.0131993	rs72837826;rs630014;rs8176691;rs28627930;rs8080734;rs2271308;rs3152	12:50:71
ENSG00000066926	2235	FECH	18	55215515	55254004	-1	protein_coding	No	Yes	No	0.138947	0.374467	0	0	3	2.0384e-07	0.00202212	eQTLGen_trans_eQTLs	+	NA	0.001237	rs3752416	34
ENSG00000198796	115701	ALPK2	18	56148479	56296189	-1	protein_coding	No	Yes	No	3.56147e-13	0.76477	0	0	3	3.7783e-07	0.00339656	eQTLGen_trans_eQTLs	-	NA	4.09716e-05	rs9611573	80
ENSG00000119537	2531	KDSR	18	60994959	61034743	-1	protein_coding	No	Yes	No	0.472	-0.232298	0	0	2	3.2787e-09	0.000107681	eQTLGen_trans_eQTLs	NA	NA	NA	rs9851306	17
ENSG00000150637	10666	CD226	18	67498394	67629039	-1	protein_coding	No	Yes	No	0.505154	0.135038	0	0	1	2.152e-06	0.0164171	eQTLGen_trans_eQTLs	NA	NA	NA	rs79509103	65
ENSG00000263417	220158	GTSCR1	18	68297755	68317980	-1	protein_coding	No	Yes	No	NA	0.276166	0	0	6	1.2445e-10	0	eQTLGen_trans_eQTLs	+	NA	2.1382e-28	rs1188633;rs11236797	3:58
ENSG00000197561	1991	ELANE	19	851014	856242	1	protein_coding	No	Yes	No	0.767207	-0.183133	0	0	1	1.1798e-07	0.00130877	eQTLGen_trans_eQTLs	+	NA	0.00105165	rs11539209	49
ENSG00000064932	22904	SBNO2	19	1107636	1174282	-1	protein_coding	No	Yes	No	0.0244238	NA	0	0	10	2.3532e-08	0.00031679	eQTLGen_trans_eQTLs	-	NA	9.9043e-35	rs8080734;rs2271308;rs3152;rs12450388	71
ENSG00000167470	90007	MIDN	19	1248552	1259142	1	protein_coding	No	Yes	No	0.0490627	NA	0	0	4	7.9968e-08	0.00099827	eQTLGen_trans_eQTLs	-	NA	9.9043e-35	rs8080734;rs12450388	71
ENSG00000167676	729359	PLIN4	19	4502204	4517716	-1	protein_coding	No	Yes	No	1.65847e-12	-0.7205	0	0	3	9.1119e-08	0.00106257	eQTLGen_trans_eQTLs	-	NA	1.36839e-29	rs8080734;rs12450388	71
ENSG00000104880	23370	ARHGEF18	19	7459999	7537363	1	protein_coding	No	Yes	No	0.908368	1.14227	0	0	3	1.8204e-06	0.0141118	eQTLGen_trans_eQTLs	+	NA	1.36839e-29	rs8080734;rs12450388	71
ENSG00000104918	56729	RETN	19	7733930	7735334	1	protein_coding	No	Yes	No	0.0740028	0.585682	0	0	1	4.7885e-07	0.00424346	eQTLGen_trans_eQTLs	+	NA	0.00105165	rs11539209	49
ENSG00000104921	2208	FCER2	19	7753644	7767032	-1	protein_coding	No	Yes	No	1.50208e-09	-0.208315	0	0	18	2.8254e-21	0	eQTLGen_trans_eQTLs	-	NA	8.30215e-41	rs8080734;rs2271308;rs3152	71
ENSG00000066044	1994	ELAVL1	19	8023463	8070543	-1	protein_coding	No	Yes	No	0.959987	-1.57506	0	0	1	9.14768e-06	0.0457384	eQTLcatalogue/Nedelec_2016_ge_macrophage_Listeria	NA	NA	NA	rs73005873	74
ENSG00000233927	6234	RPS28	19	8386042	8388224	1	protein_coding	No	Yes	No	0.688845	-0.160923	0	0	1	1.16377e-05	1.34778e-17	GTEx/v8/Brain_Cortex	-	NA	0.00886607	rs73005873	74
ENSG00000186994	256949	KANK3	19	8387468	8408146	-1	protein_coding	No	Yes	No	8.53382e-06	-0.11834	0	0	1	2.408e-08	0.000331026	eQTLGen_trans_eQTLs	NA	NA	NA	rs10893834	59
ENSG00000099785	51257	MARCH2	19	8478154	8503901	1	protein_coding	No	Yes	No	0.246993	0.0405373	0	0	1	2.93326e-05	1.22623e-11	GTEx/v8/Brain_Frontal_Cortex_BA9	NA	NA	NA	rs7258329	74
ENSG00000188000	162998	OR7D2	19	9296279	9299493	1	protein_coding	No	Yes	No	0.0925271	0.901973	0	0	148	1.1525e-76	0	EyeGEx:eQTLcatalogue/BrainSeq_ge_brain:eQTLcatalogue/CEDAR_T-cell_CD8:eQTLcatalogue/GENCORD_ge_LCL:eQTLcatalogue/GENCORD_ge_T-cell:eQTLcatalogue/GEUVADIS_ge_LCL:eQTLcatalogue/Lepik_2017_ge_blood:eQTLcatalogue/TwinsUK_ge_fat:eQTLcatalogue/TwinsUK_ge_skin:PsychENCODE_eQTLs:eQTLGen_cis_eQTLs:BIOSQTL/BIOS_eQTL_geneLevel:GTEx/v8/Adipose_Subcutaneous:GTEx/v8/Adipose_Visceral_Omentum:GTEx/v8/Brain_Cortex:GTEx/v8/Brain_Frontal_Cortex_BA9:GTEx/v8/Breast_Mammary_Tissue:GTEx/v8/Colon_Transverse:GTEx/v8/Esophagus_Mucosa:GTEx/v8/Lung:GTEx/v8/Muscle_Skeletal:GTEx/v8/Cells_Cultured_fibroblasts:GTEx/v8/Skin_Not_Sun_Exposed_Suprapubic:GTEx/v8/Skin_Sun_Exposed_Lower_leg:GTEx/v8/Thyroid	-	NA	9.90175e-22	rs7258329;rs73005873	74
ENSG00000198258	59286	UBL5	19	9938568	9940791	1	protein_coding	No	Yes	No	0.0801583	-0.417525	0	0	2	2.86401e-06	0.0143201	eQTLcatalogue/BLUEPRINT_ge_T-cell	-	NA	0.000719854	rs7258329	74
ENSG00000090339	3383	ICAM1	19	10381511	10397291	1	protein_coding	No	Yes	No	0.117797	-0.071896	0	0	1	2.4124e-06	0.017893	eQTLGen_trans_eQTLs	-	NA	9.9043e-35	rs8080734;rs12450388	71
ENSG00000129355	1032	CDKN2D	19	10677138	10679735	-1	protein_coding	No	Yes	No	0.147287	NA	0	0	1	2.5969e-17	0	eQTLGen_trans_eQTLs	NA	NA	NA	rs79509103	65
ENSG00000105518	374882	TMEM205	19	11453452	11457194	-1	protein_coding	No	Yes	No	0.394574	-0.471674	0	0	1	5.2485e-06	0.0342715	eQTLGen_trans_eQTLs	+	NA	6.91988e-10	rs77844882	36
ENSG00000171223	3726	JUNB	19	12902310	12904124	1	protein_coding	No	Yes	No	0.585015	-0.840308	0	0	6	3.21e-11	0	eQTLGen_trans_eQTLs	-	NA	9.9043e-35	rs8080734;rs12450388	71
ENSG00000179218	811	CALR	19	13049392	13055303	1	protein_coding	No	Yes	No	0.938729	-0.207431	0	0	1	5.0524e-06	0.0331806	eQTLGen_trans_eQTLs	+	NA	1.5008e-14	rs11236797;rs141420268	58
ENSG00000104979	28974	C19orf53	19	13884982	13889276	1	protein_coding	No	Yes	No	0.236662	0.41837	0	0	5	3.2353e-07	0.00294349	eQTLGen_trans_eQTLs	NA	NA	NA	rs2069408	60
ENSG00000141854	102466515	NA	19	14183348	14185874	1	protein_coding	No	Yes	No	NA	NA	0	0	7	8.5752e-07	0.00721344	eQTLGen_trans_eQTLs	+	NA	4.32643e-07	rs7896518	52
ENSG00000131355	84658	EMR3	19	14729929	14800839	-1	protein_coding	No	Yes	No	1.98539e-18	0.106369	0	0	1	2.8576e-06	0.0208037	eQTLGen_trans_eQTLs	+	NA	4.4827e-11	rs13321258	18
ENSG00000171954	126410	CYP4F22	19	15619304	15663128	1	protein_coding	No	Yes	No	0.000303611	-0.333637	0	0	10	2.06e-10	0	eQTLGen_trans_eQTLs	+	NA	2.18238e-16	rs7713065;rs2299010;rs4705959;rs2078387	30
ENSG00000105085	9441	MED26	19	16685718	16739873	-1	protein_coding	No	Yes	No	0.94855	NA	0	0	1	6.0054e-06	0.0384626	eQTLGen_trans_eQTLs	NA	NA	NA	rs2069408	60
ENSG00000160111	27151	CPAMD8	19	17003758	17137625	-1	protein_coding	No	Yes	No	2.01802e-14	NA	0	0	1	6.7238e-08	0.000852273	eQTLGen_trans_eQTLs	-	NA	4.4827e-11	rs13321258	18
ENSG00000105717	80714	PBX4	19	19672522	19729725	-1	protein_coding	No	Yes	No	0.00677213	-0.679897	0	0	2	1.3036e-06	0.0103333	eQTLGen_trans_eQTLs	+	NA	6.91988e-10	rs77844882	36
ENSG00000105708	7561	ZNF14	19	19821280	19843906	-1	protein_coding	No	Yes	No	5.71583e-16	-0.140934	0	0	1	1.5839e-11	0	eQTLGen_trans_eQTLs	+	NA	4.4827e-11	rs13321258	18
ENSG00000213096	9534	ZNF254	19	24216276	24312654	1	protein_coding	No	Yes	No	9.14795e-27	-1.18788	0	0	1	1.0937e-10	0	eQTLGen_trans_eQTLs	+	NA	4.4827e-11	rs13321258	18
ENSG00000124302	64377	CHST8	19	34112861	34264414	1	protein_coding	No	Yes	No	0.00422202	-1.38273	0	0	13	1.3756e-08	0.000189964	eQTLGen_trans_eQTLs	-	NA	2.0099e-08	rs7896518	52
ENSG00000168661	90075	ZNF30	19	35417807	35436074	1	protein_coding	No	Yes	No	8.05997e-09	0.708653	0	0	1	3.6957e-07	0.00336097	eQTLGen_trans_eQTLs	-	NA	4.09716e-05	rs9611573	80
ENSG00000089351	57655	GRAMD1A	19	35485688	35517375	1	protein_coding	No	Yes	No	0.568381	NA	0	0	4	1.8594e-08	0.000246875	eQTLGen_trans_eQTLs	-	NA	4.09716e-05	rs9611573	80
ENSG00000012124	933	CD22	19	35810164	35838258	1	protein_coding	No	Yes	No	0.0308499	0.50401	0	0	18	7.7807e-16	0	eQTLGen_trans_eQTLs	-	NA	8.30215e-41	rs8080734;rs2271308;rs3152;rs12450388	71
ENSG00000181007	284406	ZFP82	19	36874022	36909558	-1	protein_coding	No	Yes	No	0.0523308	-0.376209	0	0	1	4.6369e-36	0	eQTLGen_trans_eQTLs	+	NA	4.4827e-11	rs13321258	18
ENSG00000197808	92283	ZNF461	19	37128094	37157755	-1	protein_coding	No	Yes	No	3.15673e-06	-0.700607	0	0	1	2.1809e-08	0.000257927	eQTLGen_trans_eQTLs	+	NA	4.4827e-11	rs13321258	18
ENSG00000198453	374900	ZNF568	19	37407231	37489602	1	protein_coding	No	Yes	No	4.90823e-09	-0.408377	0	0	1	2.6609e-08	0.000357728	eQTLGen_trans_eQTLs	+	NA	4.4827e-11	rs13321258	18
ENSG00000196967	199704	ZNF585A	19	37597636	37663643	-1	protein_coding	No	Yes	No	0.711327	0.518767	0	0	1	3.7278e-21	0	eQTLGen_trans_eQTLs	+	NA	4.4827e-11	rs13321258	18
ENSG00000245680	92285	ZNF585B	19	37672481	37709055	-1	protein_coding	No	Yes	No	0.00569167	-0.572054	0	0	1	2.8606e-13	0	eQTLGen_trans_eQTLs	+	NA	4.4827e-11	rs13321258	18
ENSG00000181666	100507342	HKR1	19	37803739	37860267	1	protein_coding	No	Yes	No	2.71837e-10	-0.700981	0	0	1	7.8094e-118	0	eQTLGen_trans_eQTLs	+	NA	4.4827e-11	rs13321258	18
ENSG00000171817	163255	ZNF540	19	38042308	38104998	1	protein_coding	No	Yes	No	0.00697653	-0.67063	0	0	3	7.2107e-07	0.0061771	eQTLGen_trans_eQTLs	+	NA	0.000644555	rs864745	42
ENSG00000196381	163115	ZNF781	19	38158652	38183223	-1	protein_coding	No	Yes	No	7.22161e-06	-0.263307	0	0	1	9.1623e-08	0.00106174	eQTLGen_trans_eQTLs	+	NA	4.4827e-11	rs13321258	18
ENSG00000198182	101927758	ZNF607	19	38187264	38210691	-1	protein_coding	No	Yes	No	8.48062e-08	0.349141	0	0	1	1.2403e-13	0	eQTLGen_trans_eQTLs	+	NA	4.4827e-11	rs13321258	18
ENSG00000182472	147968	CAPN12	19	39220827	39260544	-1	protein_coding	No	Yes	No	7.47957e-20	0.388153	0	0	2	1.5527e-07	0.00160138	eQTLGen_trans_eQTLs	NA	NA	NA	rs9851306	17
ENSG00000128016	7538	ZFP36	19	39897453	39900052	1	protein_coding	No	Yes	No	0.645934	NA	0	0	4	2.351e-07	0.00223653	eQTLGen_trans_eQTLs	-	NA	1.36839e-29	rs8080734;rs12450388	71
ENSG00000105205	1178	CLC	19	40221890	40228668	-1	protein_coding	No	Yes	No	3.41778e-05	0.1858	0	0	17	3.2194e-09	0.000107875	eQTLGen_trans_eQTLs	-	NA	2.1382e-28	rs7713065;rs2299010;rs4705959;rs2078387;rs12376324;rs11236797;rs141420268;rs2040789	30:47:58:70
ENSG00000090920	8857	FCGBP	19	40353963	40440533	-1	protein_coding	No	Yes	No	NA	0.16854	0	0	11	3.7419e-12	0	eQTLGen_trans_eQTLs	+	NA	9.04602e-19	rs77844882	36
ENSG00000105223	23646	PLD3	19	40854363	40886346	1	protein_coding	No	Yes	No	0.0159722	-0.12375	0	0	1	2.0748e-06	0.015982	eQTLGen_trans_eQTLs	-	NA	0.0406359	rs10174949	10
ENSG00000160410	92799	SHKBP1	19	41082757	41097305	1	protein_coding	No	Yes	No	0.000346951	-0.198812	0	0	3	9.3049e-08	0.0010591	eQTLGen_trans_eQTLs	-	NA	9.9043e-35	rs8080734;rs12450388	71
ENSG00000167600	29785	CYP2S1	19	41698954	41713444	1	protein_coding	No	Yes	No	0.000914984	-0.0367791	0	0	2	1.9483e-07	0.00196337	eQTLGen_trans_eQTLs	-	NA	3.29629e-12	rs7713065;rs4705959	30
ENSG00000105352	1089	CEACAM4	19	42125344	42133442	-1	protein_coding	No	Yes	No	1.6796e-06	0.380842	0	0	1	3.0144e-08	0.000381008	eQTLGen_trans_eQTLs	+	NA	4.4827e-11	rs13321258	18
ENSG00000086548	4680	CEACAM6	19	42254885	42276113	1	protein_coding	No	Yes	No	0.19111	0.102074	0	0	1	2.3767e-35	0	eQTLGen_trans_eQTLs	+	NA	0.00105165	rs11539209	49
ENSG00000170956	1084	CEACAM3	19	42300369	42315591	1	protein_coding	No	Yes	No	1.50185e-07	0.16161	0	0	6	1.1625e-11	0	eQTLGen_trans_eQTLs	-	NA	9.9043e-35	rs8080734;rs12450388	71
ENSG00000105369	973	CD79A	19	42381190	42385439	1	protein_coding	No	Yes	No	0.948568	-0.557347	0	0	20	4.909e-20	0	eQTLGen_trans_eQTLs	-	NA	8.30215e-41	rs2271308;rs8080734;rs3152;rs12450388	71
ENSG00000105404	10567	RABAC1	19	42460833	42463542	-1	protein_coding	No	Yes	No	0.0765471	-0.429757	0	0	1	5.8816e-06	0.0377767	eQTLGen_trans_eQTLs	NA	NA	NA	rs2069408	60
ENSG00000079432	23152	CIC	19	42772689	42799949	1	protein_coding	No	Yes	No	0.999903	NA	0	0	4	1.2584e-07	0.00135084	eQTLGen_trans_eQTLs	-	NA	9.9043e-35	rs8080734;rs12450388	71
ENSG00000176222	342908	ZNF404	19	44376515	44405537	-1	protein_coding	No	Yes	No	1.48959e-05	0.204291	0	0	1	1.3591e-11	0	eQTLGen_trans_eQTLs	+	NA	4.4827e-11	rs13321258	18
ENSG00000062370	7771	ZNF112	19	44830708	44871377	-1	protein_coding	No	Yes	No	0.154211	0.0382373	0	0	1	1.9725e-17	0	eQTLGen_trans_eQTLs	+	NA	4.4827e-11	rs13321258	18
ENSG00000267508	646915	ZNF285	19	44886459	44905774	-1	protein_coding	No	Yes	No	0.00240306	0.299255	0	0	1	4.4091e-71	0	eQTLGen_trans_eQTLs	+	NA	4.4827e-11	rs13321258	18
ENSG00000069399	102465879	BCL3	19	45250962	45263301	1	protein_coding	No	Yes	No	0.862173	NA	0	0	18	1.2338e-16	0	eQTLGen_trans_eQTLs	-	NA	8.30215e-41	rs8080734;rs2271308;rs3152;rs12450388	71
ENSG00000130202	5819	PVRL2	19	45349432	45392485	1	protein_coding	No	Yes	No	0.531937	-0.314456	0	0	19	7.42846e-06	0.0402534	BRAINEAC/MEDU	NA	NA	3.29275e-09	rs1132645	76
ENSG00000130204	10452	TOMM40	19	45393826	45406946	1	protein_coding	No	Yes	No	0.963682	NA	0	0	1	6.72916e-05	0.0323197	GTEx/v8/Nerve_Tibial	-	NA	1.39082e-07	rs1132645	76
ENSG00000104866	284352	PPP1R37	19	45594654	45651335	1	protein_coding	No	Yes	No	NA	0.14395	0	0	1	4.25893e-05	2.26917e-05	GTEx/v8/Muscle_Skeletal	NA	NA	NA	rs1132645	76
ENSG00000179846	284353	NKPD1	19	45653008	45663408	-1	protein_coding	No	Yes	No	1.88742e-09	NA	0	0	81	0.000319169	0.03378	BRAINEAC/CRBL	NA	NA	0.0119145	rs1132645	76
ENSG00000104892	147700	KLC3	19	45836692	45854778	1	protein_coding	No	Yes	No	3.15849e-06	NA	0	0	8	7.36598e-06	4.49318e-09	DICE/T_CD4_memory_TREG:GTEx/v8/Brain_Caudate_basal_ganglia	+	NA	0.00410004	rs1132645	76
ENSG00000104884	2068	ERCC2	19	45853095	45874176	-1	protein_coding	No	Yes	No	3.14163e-13	-0.123245	0	0	9	6.47349e-06	0.000303904	GTEx/v8/Esophagus_Gastroesophageal_Junction	-	NA	0.000950196	rs1132645	76
ENSG00000104983	729440	CCDC61	19	46498339	46524576	1	protein_coding	No	Yes	No	2.17088e-05	-0.410088	0	0	1	0.000176987	0.000241986	GTEx/v8/Cells_Cultured_fibroblasts	NA	NA	NA	rs1132645	76
ENSG00000011485	5536	PPP5C	19	46850251	46896238	1	protein_coding	No	Yes	No	0.999093	-0.511732	0	0	3	0.000110523	6.10348e-08	GTEx/v8/Esophagus_Muscularis	-	NA	1.02824e-07	rs1132645	76
ENSG00000182013	55228	PNMAL1	19	46969748	46974820	-1	protein_coding	No	Yes	No	NA	1.66263	0	0	1	5.57498e-05	1.27312e-53	GTEx/v8/Breast_Mammary_Tissue	-	NA	0.0128592	rs1132645	76
ENSG00000105507	56344	CABP5	19	48533210	48547310	-1	protein_coding	No	Yes	No	0.0042208	1.44858	0	0	2	8.8717e-09	0.00016469	eQTLGen_trans_eQTLs	+	NA	3.37729e-05	rs3752416	34
ENSG00000142235	114783	LMTK3	19	48988528	49016446	-1	protein_coding	No	Yes	No	NA	NA	0	0	8	3.7005e-11	0	eQTLGen_trans_eQTLs	+	NA	4.09716e-05	rs864745;rs9611573	42:80
ENSG00000142546	51070	NOSIP	19	50058968	50093519	-1	protein_coding	No	Yes	No	0.00230157	-0.458735	0	0	11	4.2816e-10	2.01979e-05	eQTLGen_trans_eQTLs	+	NA	2.56603e-12	rs2069408	60
ENSG00000105374	4818	NKG7	19	51874860	51875969	-1	protein_coding	No	Yes	No	0.00400666	0.472598	0	0	16	7.4734e-08	0.000950978	eQTLGen_trans_eQTLs	NA	NA	NA	rs8080734;rs2271308;rs3152	71
ENSG00000171049	2358	FPR2	19	52255279	52273779	1	protein_coding	No	Yes	No	0.0191753	0.824389	0	0	9	1.7715e-13	0	eQTLGen_trans_eQTLs	-	NA	8.30215e-41	rs8080734;rs2271308;rs3152;rs12450388	71
ENSG00000187474	2359	FPR3	19	52298416	52329442	1	protein_coding	No	Yes	No	0.113913	1.96559	0	0	1	5.2137e-06	0.0340279	eQTLGen_trans_eQTLs	+	NA	4.4827e-11	rs13321258	18
ENSG00000161551	84765	ZNF577	19	52359055	52394203	-1	protein_coding	No	Yes	No	0.0129413	1.46635	0	0	1	1.5161e-40	0	eQTLGen_trans_eQTLs	+	NA	4.4827e-11	rs13321258	18
ENSG00000198093	65251	ZNF649	19	52392477	52408293	-1	protein_coding	No	Yes	No	0.711121	0.454718	0	0	1	3.0503e-39	0	eQTLGen_trans_eQTLs	+	NA	4.4827e-11	rs13321258	18
ENSG00000176024	79898	ZNF613	19	52430400	52452012	1	protein_coding	No	Yes	No	0.000362474	-0.0538729	0	0	1	1.9007e-13	0	eQTLGen_trans_eQTLs	+	NA	4.4827e-11	rs13321258	18
ENSG00000197619	284370	ZNF615	19	52494585	52511483	-1	protein_coding	No	Yes	No	6.52908e-12	0.930704	0	0	1	2.7012e-09	7.30994e-05	eQTLGen_trans_eQTLs	+	NA	4.4827e-11	rs13321258	18
ENSG00000204611	90317	ZNF616	19	52616344	52643175	-1	protein_coding	No	Yes	No	1.06818e-08	0.212852	0	0	1	6.6871e-09	0.000134635	eQTLGen_trans_eQTLs	+	NA	4.4827e-11	rs13321258	18
ENSG00000198464	147657	ZNF480	19	52800430	52829175	1	protein_coding	No	Yes	No	2.3568e-07	-0.55409	0	0	1	2.612e-21	0	eQTLGen_trans_eQTLs	+	NA	4.4827e-11	rs13321258	18
ENSG00000167554	162963	ZNF610	19	52839498	52871031	1	protein_coding	No	Yes	No	1.22048e-10	0.277704	0	0	1	4.121e-18	0	eQTLGen_trans_eQTLs	+	NA	4.4827e-11	rs13321258	18
ENSG00000221923	400713	ZNF880	19	52873170	52889048	1	protein_coding	No	Yes	No	3.8789e-09	0.269316	0	0	1	5.8206e-26	0	eQTLGen_trans_eQTLs	+	NA	4.4827e-11	rs13321258	18
ENSG00000258405	147660	ZNF578	19	52956829	53015407	1	protein_coding	No	Yes	No	8.81006e-14	-0.00319406	0	0	1	2.7154e-07	0.00263825	eQTLGen_trans_eQTLs	+	NA	4.4827e-11	rs13321258	18
ENSG00000198482	388558	ZNF808	19	53030905	53067717	1	protein_coding	No	Yes	No	1.79522e-05	0.123453	0	0	1	3.8411e-06	0.0266548	eQTLGen_trans_eQTLs	+	NA	4.4827e-11	rs13321258	18
ENSG00000167562	55762	ZNF701	19	53059075	53090427	1	protein_coding	No	Yes	No	2.35457e-07	5.17533	0	0	1	1.2053e-13	0	eQTLGen_trans_eQTLs	+	NA	4.4827e-11	rs13321258	18
ENSG00000198538	7576	ZNF28	19	53300662	53360853	-1	protein_coding	No	Yes	No	1.97756e-16	1.77902	0	0	1	5.457e-09	0.000119904	eQTLGen_trans_eQTLs	+	NA	4.4827e-11	rs13321258	18
ENSG00000170949	90338	ZNF160	19	53569859	53606689	-1	protein_coding	No	Yes	No	0.00192721	-0.632861	0	0	1	4.7315e-16	0	eQTLGen_trans_eQTLs	+	NA	4.4827e-11	rs13321258	18
ENSG00000170954	55786	ZNF415	19	53611132	53636330	-1	protein_coding	No	Yes	No	0.00582849	0.891283	0	0	1	1.5398e-38	0	eQTLGen_trans_eQTLs	+	NA	4.4827e-11	rs13321258	18
ENSG00000203326	NA	ZNF525	19	53868946	53895470	1	protein_coding	No	Yes	No	0.00129111	NA	0	0	1	2.1245e-11	0	eQTLGen_trans_eQTLs	+	NA	4.4827e-11	rs13321258	18
ENSG00000130844	55422	ZNF331	19	54024235	54083523	1	protein_coding	No	Yes	No	0.680598	3.06025	0	0	1	4.8494e-06	0.0321681	eQTLGen_trans_eQTLs	+	NA	0.00136811	rs864745	42
ENSG00000130433	59285	CACNG6	19	54495542	54515923	1	protein_coding	No	Yes	No	0.180523	0.206899	0	0	3	1.8186e-06	0.0141067	eQTLGen_trans_eQTLs	-	NA	2.55587e-22	rs2078387	30
ENSG00000239961	23547	LILRA4	19	54844456	54850421	-1	protein_coding	No	Yes	No	2.41242e-12	0.800806	0	0	3	1.692e-11	0	eQTLGen_trans_eQTLs	-	NA	0.0131993	rs72837826;rs9851306	12:17
ENSG00000196867	140612	ZFP28	19	57050317	57068169	1	protein_coding	No	Yes	No	2.48873e-06	0.0699773	0	0	1	2.6333e-22	0	eQTLGen_trans_eQTLs	+	NA	4.4827e-11	rs13321258	18
ENSG00000083844	9422	ZNF264	19	57702868	57724724	1	protein_coding	No	Yes	No	7.10065e-06	0.33166	0	0	1	5.4779e-06	0.0355512	eQTLGen_trans_eQTLs	+	NA	4.4827e-11	rs13321258	18
ENSG00000105146	6795	AURKC	19	57742377	57746916	1	protein_coding	No	Yes	No	0.15176	0.315557	0	0	1	5.8428e-06	0.0375493	eQTLGen_trans_eQTLs	+	NA	4.4827e-11	rs13321258	18
ENSG00000131845	57343	ZNF304	19	57862675	57871266	1	protein_coding	No	Yes	No	0.85265	0.44934	0	0	1	1.206e-69	0	eQTLGen_trans_eQTLs	+	NA	4.4827e-11	rs13321258	18
ENSG00000152433	284306	ZNF547	19	57874845	57890933	1	protein_coding	No	Yes	No	2.11765e-11	1.05865	0	0	1	4.1985e-31	0	eQTLGen_trans_eQTLs	+	NA	4.4827e-11	rs13321258	18
ENSG00000188785	147694	ZNF548	19	57901218	57912786	1	protein_coding	No	Yes	No	0.0995735	-0.096407	0	0	1	3.6209e-41	0	eQTLGen_trans_eQTLs	+	NA	4.4827e-11	rs13321258	18
ENSG00000186272	7565	ZNF17	19	57922531	57933307	1	protein_coding	No	Yes	No	0.000331513	0.785338	0	0	1	1.5461e-31	0	eQTLGen_trans_eQTLs	+	NA	4.4827e-11	rs13321258	18
ENSG00000197128	400720	ZNF772	19	57978031	57988938	-1	protein_coding	No	Yes	No	0.00795615	2.62633	0	0	1	1.1212e-59	0	eQTLGen_trans_eQTLs	+	NA	4.4827e-11	rs13321258	18
ENSG00000105136	79744	ZNF419	19	57999079	58006048	1	protein_coding	No	Yes	No	2.07812e-06	0.366682	0	0	1	1.8221e-125	0	eQTLGen_trans_eQTLs	+	NA	4.4827e-11	rs13321258	18
ENSG00000152439	374928	ZNF773	19	58011283	58029772	1	protein_coding	No	Yes	No	5.50269e-09	0.897932	0	0	1	1.2508e-37	0	eQTLGen_trans_eQTLs	+	NA	4.4827e-11	rs13321258	18
ENSG00000083817	55659	ZNF416	19	58082934	58090295	-1	protein_coding	No	Yes	No	0.000574204	-0.712778	0	0	1	7.163e-42	0	eQTLGen_trans_eQTLs	+	NA	4.4827e-11	rs13321258	18
ENSG00000171649	284307	ZIK1	19	58089824	58105145	1	protein_coding	No	Yes	No	4.78889e-08	-0.506611	0	0	1	1.1643e-111	0	eQTLGen_trans_eQTLs	+	NA	4.4827e-11	rs13321258	18
ENSG00000213762	7693	ZNF134	19	58125601	58134724	1	protein_coding	No	Yes	No	0.0011455	-0.669363	0	0	1	7.6998e-66	0	eQTLGen_trans_eQTLs	+	NA	4.4827e-11	rs13321258	18
ENSG00000121417	10520	ZNF211	19	58141761	58154147	1	protein_coding	No	Yes	No	3.03206e-08	1.77293	0	0	1	3.683e-218	0	eQTLGen_trans_eQTLs	+	NA	4.4827e-11	rs13321258	18
ENSG00000204519	90233	ZNF551	19	58193337	58228669	1	protein_coding	No	Yes	No	6.09497e-07	0.704657	0	0	1	1.2851e-66	0	eQTLGen_trans_eQTLs	+	NA	4.4827e-11	rs13321258	18
ENSG00000083814	79891	ZNF671	19	58231119	58238992	-1	protein_coding	No	Yes	No	4.21927e-13	0.516855	0	0	1	4.0602e-305	0	eQTLGen_trans_eQTLs	+	NA	4.4827e-11	rs13321258	18
ENSG00000152443	284309	ZNF776	19	58258164	58269527	1	protein_coding	No	Yes	No	7.87023e-06	-0.307628	0	0	1	6.4227e-85	0	eQTLGen_trans_eQTLs	+	NA	4.4827e-11	rs13321258	18
ENSG00000083828	54807	ZNF586	19	58281023	58331307	1	protein_coding	No	Yes	No	0.00501218	-0.210177	0	0	1	5.1759e-13	0	eQTLGen_trans_eQTLs	+	NA	4.4827e-11	rs13321258	18
ENSG00000269343	100293516	ZNF587B	19	58331099	58370018	1	protein_coding	No	Yes	No	0.00809264	1.78974	0	0	1	3.8425e-07	0.00341109	eQTLGen_trans_eQTLs	+	NA	4.4827e-11	rs13321258	18
ENSG00000173480	147687	ZNF417	19	58411664	58427978	-1	protein_coding	No	Yes	No	1.12806e-06	0.340862	0	0	1	2.0715e-35	0	eQTLGen_trans_eQTLs	+	NA	4.4827e-11	rs13321258	18
ENSG00000196724	147686	ZNF418	19	58433252	58446761	-1	protein_coding	No	Yes	No	4.09196e-21	-0.50434	0	0	1	3.2717e-310	0	eQTLGen_trans_eQTLs	+	NA	4.4827e-11	rs13321258	18
ENSG00000152454	10172	ZNF256	19	58452201	58459043	-1	protein_coding	No	Yes	No	1.77459e-05	-0.244616	0	0	2	8.8685e-193	0	eQTLGen_trans_eQTLs:CMC_SVA_trans	+	NA	4.4827e-11	rs13321258;rs12940887	18:73
ENSG00000177025	147685	C19orf18	19	58469805	58485902	-1	protein_coding	No	Yes	No	6.22106e-05	0.332041	0	0	1	6.704e-24	0	eQTLGen_trans_eQTLs	+	NA	4.4827e-11	rs13321258	18
ENSG00000166704	80095	ZNF606	19	58488421	58514717	-1	protein_coding	No	Yes	No	0.32039	0.521155	0	0	1	5.8859e-42	0	eQTLGen_trans_eQTLs	+	NA	4.4827e-11	rs13321258	18
ENSG00000176293	7694	ZNF135	19	58570607	58597677	1	protein_coding	No	Yes	No	3.86628e-09	0.72463	0	0	1	3.3602e-123	0	eQTLGen_trans_eQTLs	+	NA	4.4827e-11	rs13321258	18
ENSG00000121413	65982	ZSCAN18	19	58595205	58629794	-1	protein_coding	No	Yes	No	0.748254	NA	0	0	1	3.2717e-310	0	eQTLGen_trans_eQTLs	+	NA	4.4827e-11	rs13321258	18
ENSG00000171606	10782	ZNF274	19	58694396	58724928	1	protein_coding	No	Yes	No	0.00724982	NA	0	0	1	3.6211e-172	0	eQTLGen_trans_eQTLs	+	NA	4.4827e-11	rs13321258	18
ENSG00000198131	27300	ZNF544	19	58739960	58788815	1	protein_coding	No	Yes	No	3.81192e-13	-0.286938	0	0	1	9.4768e-65	0	eQTLGen_trans_eQTLs	+	NA	4.4827e-11	rs13321258	18
ENSG00000125826	10616	RBCK1	20	388142	411610	1	protein_coding	No	Yes	No	0.212094	NA	0	0	1	3.1285e-06	0.0224206	eQTLGen_trans_eQTLs	-	NA	5.75879e-08	rs7713065;rs4705959	30
ENSG00000089012	55423	SIRPG	20	1609798	1638425	-1	protein_coding	No	Yes	No	5.20923e-08	0.797674	0	0	1	4.9428e-06	0.0326364	eQTLGen_trans_eQTLs	NA	NA	NA	rs77844882	36
ENSG00000198053	140885	SIRPA	20	1875154	1920543	1	protein_coding	No	Yes	No	0.137721	0.294407	0	0	2	5.0524e-06	0.0331806	eQTLGen_trans_eQTLs	-	NA	1.44049e-29	rs8080734;rs12450388	71
ENSG00000088826	54498	SMOX	20	4101627	4168394	1	protein_coding	No	Yes	No	0.837564	NA	0	0	25	1.058e-09	3.94089e-05	eQTLGen_trans_eQTLs	+	NA	1.31776e-12	rs7896518;rs102274	52:57
ENSG00000089199	1114	CHGB	20	5892076	5906007	1	protein_coding	No	Yes	No	3.81636e-07	0.069626	0	0	6	5.48773e-07	0.049	DICE/T_CD4_naive_TREG	NA	NA	NA	rs1407034	77
ENSG00000125885	84515	MCM8	20	5931298	5975852	1	protein_coding	No	Yes	No	1.92893e-10	1.17014	0	0	2	0.000477097	0.0317969	PsychENCODE_eQTLs	NA	NA	NA	rs1407034	77
ENSG00000185052	57419	SLC24A3	20	19193290	19703581	1	protein_coding	No	Yes	No	0.959518	0.79591	0	0	15	5.074e-10	2.08768e-05	eQTLGen_trans_eQTLs	-	NA	2.0099e-08	rs7896518;rs79509103	52:65
ENSG00000088930	22803	XRN2	20	21283942	21370463	1	protein_coding	No	Yes	No	0.81317	-0.511318	0	0	9	1.7172e-07	0.00170233	eQTLGen_trans_eQTLs	-	NA	8.30215e-41	rs8080734;rs2271308;rs3152;rs12450388	71
ENSG00000077984	8530	CST7	20	24929866	24940564	1	protein_coding	No	Yes	No	9.91887e-07	1.36539	0	0	18	2.4095e-07	0.00231254	eQTLGen_trans_eQTLs	-	NA	9.9043e-35	rs8080734;rs2271308;rs3152;rs12450388	71
ENSG00000101336	3055	HCK	20	30639991	30689659	1	protein_coding	No	Yes	No	NA	-0.488054	0	0	13	9.78e-22	0	eQTLGen_trans_eQTLs	-	NA	8.30215e-41	rs8080734;rs2271308;rs3152;rs12450388	71
ENSG00000101460	84557	MAP1LC3A	20	33134658	33148149	1	protein_coding	No	Yes	No	0.739732	0.0197551	0	0	7	2.0951e-10	0	eQTLGen_trans_eQTLs	+	NA	9.9043e-35	rs8080734;rs12450388	71
ENSG00000101335	10398	MYL9	20	35169887	35178228	1	protein_coding	No	Yes	No	0.0660421	NA	0	0	15	1.1379e-39	0	eQTLGen_trans_eQTLs	-	NA	2.0099e-08	rs7896518	52
ENSG00000101425	149684	BPI	20	36888551	36965907	1	protein_coding	No	Yes	No	8.85643e-09	0.38601	0	0	4	1.1472e-32	0	eQTLGen_trans_eQTLs	+	NA	0.00105165	rs11539209;rs630014;rs8176691	49:50
ENSG00000101447	81610	FAM83D	20	37554955	37581703	1	protein_coding	No	Yes	No	2.5768e-05	0.373217	0	0	5	2.0809e-06	0.015991	eQTLGen_trans_eQTLs	+	NA	2.0099e-08	rs7896518	52
ENSG00000204103	9935	MAFB	20	39314488	39317880	-1	protein_coding	No	Yes	No	NA	-1.1671	0	0	1	2.1225e-06	0.01627	eQTLGen_trans_eQTLs	NA	NA	NA	rs72837826	12
ENSG00000124102	5266	PI3	20	43803517	43805185	1	protein_coding	No	Yes	No	0.00564031	0.159033	0	0	17	1.5199e-27	0	eQTLGen_trans_eQTLs	-	NA	8.30215e-41	rs13321258;rs8080734;rs2271308;rs3152;rs12450388	18:71
ENSG00000124107	6590	SLPI	20	43880880	43883205	-1	protein_coding	No	Yes	No	0.00034794	-0.0280151	0	0	14	1.4727e-13	0	eQTLGen_trans_eQTLs	-	NA	8.30215e-41	rs13321258;rs11539209;rs8080734;rs2271308;rs3152;rs12450388	18:49:71
ENSG00000124104	90203	SNX21	20	44462449	44471914	1	protein_coding	No	Yes	No	0.020814	-0.352848	0	0	3	3.5599e-08	0.000460564	eQTLGen_trans_eQTLs	-	NA	4.09716e-05	rs9611573	80
ENSG00000064601	5476	CTSA	20	44518783	44527459	1	protein_coding	No	Yes	No	4.23468e-05	-0.321842	0	0	4	1.4296e-08	0.000189304	eQTLGen_trans_eQTLs	-	NA	2.17242e-08	rs4453032	5
ENSG00000100985	4318	MMP9	20	44637547	44645200	1	protein_coding	No	Yes	No	2.7877e-08	0.142851	0	0	3	7.5416e-06	0.0462005	eQTLGen_trans_eQTLs	NA	NA	NA	rs630014;rs8176691	50
ENSG00000101017	958	CD40	20	44746911	44758502	1	protein_coding	No	Yes	No	0.658238	-0.0149088	0	0	16	1.2251e-08	0.000175916	eQTLGen_trans_eQTLs	NA	NA	NA	rs8080734;rs2271308;rs3152	71
ENSG00000172216	1051	CEBPB	20	48807376	48809212	1	protein_coding	No	Yes	No	0.184474	NA	0	0	6	1.5426e-07	0.00160316	eQTLGen_trans_eQTLs	-	NA	9.9043e-35	rs8080734;rs12450388	71
ENSG00000101126	23394	ADNP	20	49505585	49547958	-1	protein_coding	No	Yes	No	0.998904	0.560593	0	0	2	5.8289e-07	0.00511025	eQTLGen_trans_eQTLs	-	NA	4.09716e-05	rs9611573	80
ENSG00000054793	10079	ATP9A	20	50213053	50385173	-1	protein_coding	No	Yes	No	0.999981	-0.515015	0	0	5	2.0161e-06	0.015533	eQTLGen_trans_eQTLs	+	NA	2.0099e-08	rs7896518	52
ENSG00000182463	128553	TSHZ2	20	51588946	52111869	1	protein_coding	No	Yes	No	0.406844	-2.76887	0	0	25	3.1991e-14	0	eQTLGen_trans_eQTLs	+	NA	9.04602e-19	rs10472984;rs77844882;rs864745	27:36:42
ENSG00000132819	55544	RBM38	20	55966463	55984389	1	protein_coding	No	Yes	No	0.859283	-0.0950351	0	0	4	3.8411e-06	0.0266548	eQTLGen_trans_eQTLs	+	NA	2.0099e-08	rs7896518	52
ENSG00000124225	56937	PMEPA1	20	56223448	56286592	-1	protein_coding	No	Yes	No	0.416595	2.57911	0	0	8	3.9472e-08	0.00052654	eQTLGen_trans_eQTLs	NA	NA	NA	rs8080734;rs2271308;rs3152	71
ENSG00000060491	11054	OGFR	20	61436187	61445352	1	protein_coding	No	Yes	No	0.0134182	NA	0	0	1	NA	0.049	CMC_SVA_trans	+	NA	0.000153752	rs9908318	72
ENSG00000203880	55251	PCMTD2	20	62887094	62926855	1	protein_coding	No	Yes	No	0.0123298	0.35374	0	0	1	8.242e-06	0.0495652	eQTLGen_trans_eQTLs	+	NA	0.00425261	rs17027246	11
ENSG00000185272	54033	RBM11	21	15588451	15600693	1	protein_coding	No	Yes	No	2.91016e-05	1.21659	0	0	1	1.301e-06	0.0103333	eQTLGen_trans_eQTLs	+	NA	7.22326e-12	rs10174949	10
ENSG00000154734	9510	ADAMTS1	21	28208066	28217728	-1	protein_coding	No	Yes	No	0.594873	0.425931	0	0	16	1.3596e-08	0.000190084	eQTLGen_trans_eQTLs	NA	NA	NA	rs8080734;rs2271308;rs3152	71
ENSG00000205927	10215	OLIG2	21	34398153	34401504	1	protein_coding	No	Yes	No	0.203764	-0.129132	0	0	6	6.7022e-07	0.0058124	eQTLGen_trans_eQTLs	-	NA	2.1382e-28	rs12376324;rs11236797	47:58
ENSG00000243927	64968	MRPS6	21	35445524	35515334	1	protein_coding	No	Yes	No	0.136244	NA	0	0	1	5.7713e-06	0.0371531	eQTLGen_trans_eQTLs	NA	NA	NA	rs77844882	36
ENSG00000142197	9980	DOPEY2	21	37529080	37666572	1	protein_coding	No	Yes	No	9.61165e-08	0.238839	0	0	2	0.000105888	0.000738938	BRAINEAC/TCTX:GTEx/v8/Testis	NA	NA	0.00500279	rs2205049	78
ENSG00000159256	23515	MORC3	21	37692487	37758446	1	protein_coding	No	Yes	No	0.999874	-0.466882	0	0	3	NA	0.009	CMC_NoSVA_cis	-	NA	0.0245083	rs2205049	78
ENSG00000157551	3772	KCNJ15	21	39529128	39679279	1	protein_coding	No	Yes	No	0.150462	-0.0344617	0	0	9	2.3006e-10	0	eQTLGen_trans_eQTLs	-	NA	8.30215e-41	rs13321258;rs8080734;rs12450388;rs2271308	18:71
ENSG00000157557	2114	ETS2	21	40177231	40196879	1	protein_coding	No	Yes	No	0.99335	-0.120506	0	0	1	2.6021e-07	0.00252286	eQTLGen_trans_eQTLs	-	NA	4.4827e-11	rs13321258	18
ENSG00000160179	9619	ABCG1	21	43619799	43717354	1	protein_coding	No	Yes	No	0.358876	NA	0	0	18	1.5594e-07	0.00160059	eQTLGen_trans_eQTLs	-	NA	1.31776e-12	rs102274	57
ENSG00000160180	7033	TFF3	21	43731777	43735761	-1	protein_coding	No	Yes	No	0.085687	-0.623351	0	0	4	1.7391e-06	0.0134834	eQTLGen_trans_eQTLs	-	NA	2.55587e-22	rs2078387;rs7713065;rs2299010;rs4705959	30
ENSG00000160191	5152	PDE9A	21	44073746	44195619	1	protein_coding	No	Yes	No	0.00201736	NA	0	0	1	2.1927e-06	0.0166281	eQTLGen_trans_eQTLs	NA	NA	NA	rs77844882	36
ENSG00000160209	101928493	PDXK	21	45138975	45182188	1	protein_coding	No	Yes	No	0.984648	2.33737	0	0	2	8.6987e-07	0.00729639	eQTLGen_trans_eQTLs	-	NA	4.09716e-05	rs9611573	80
ENSG00000197381	104	ADARB1	21	46493768	46646478	1	protein_coding	No	Yes	No	0.843939	0.941077	0	0	2	8.5489e-07	0.00719723	eQTLGen_trans_eQTLs	-	NA	0.0368763	rs10174949	10
ENSG00000160307	6285	S100B	21	48018875	48025121	-1	protein_coding	No	Yes	No	0.181611	0.453619	0	0	19	3.8312e-14	0	eQTLGen_trans_eQTLs	-	NA	8.30215e-41	rs2271308;rs8080734;rs3152	71
ENSG00000183785	51807	TUBA8	22	18593097	18629321	1	protein_coding	No	Yes	No	0.0032275	NA	0	0	5	4.365e-06	0.0294305	eQTLGen_trans_eQTLs	-	NA	2.0099e-08	rs7896518	52
ENSG00000184702	5413	SEPT5	22	19701987	19712295	1	protein_coding	No	Yes	No	0.914632	NA	0	0	15	3.6904e-27	0	eQTLGen_trans_eQTLs	-	NA	2.0099e-08	rs7896518	52
ENSG00000099910	84861	KLHL22	22	20783528	20850170	-1	protein_coding	No	Yes	No	0.702611	-0.0966966	0	0	1	5.014e-06	0.0329904	eQTLGen_trans_eQTLs	NA	NA	NA	rs8080734;rs2271308;rs3152	71
ENSG00000099917	51586	MED15	22	20850200	20941919	1	protein_coding	No	Yes	No	0.960809	-0.436716	0	0	2	4.1441e-08	0.000580654	eQTLGen_trans_eQTLs	+	NA	6.91988e-10	rs77844882	36
ENSG00000099937	3053	SERPIND1	22	21128167	21142008	1	protein_coding	No	Yes	No	2.79554e-05	0.0637391	0	0	5	6.9832e-06	0.0433389	eQTLGen_trans_eQTLs	-	NA	9.31123e-09	rs1828590	25
ENSG00000159496	266747	RGL4	22	24030323	24041363	1	protein_coding	No	Yes	No	2.32929e-10	-0.0701847	0	0	1	3.3161e-06	0.0235154	eQTLGen_trans_eQTLs	+	NA	0.00136811	rs864745	42
ENSG00000128218	29802	VPREB3	22	24094930	24096655	-1	protein_coding	No	Yes	No	0.0161486	0.397015	0	0	20	2.0156e-22	0	eQTLGen_trans_eQTLs	-	NA	8.30215e-41	rs10472984;rs8080734;rs2271308;rs3152	27:71
ENSG00000099985	5008	OSM	22	30658818	30662829	-1	protein_coding	No	Yes	No	0.397921	-0.959011	0	0	1	7.4155e-06	0.0454359	eQTLGen_trans_eQTLs	-	NA	1.36839e-29	rs8080734;rs12450388	71
ENSG00000185339	6948	TCN2	22	31002825	31023265	1	protein_coding	No	Yes	No	0.0222896	0.726774	0	0	2	1.4313e-06	0.0112294	eQTLGen_trans_eQTLs	+	NA	3.29629e-12	rs7713065;rs4705959	30
ENSG00000184792	23762	OSBP2	22	31089769	31303811	1	protein_coding	No	Yes	No	0.0361487	0.0654215	0	0	7	5.8229e-07	0.00511025	eQTLGen_trans_eQTLs	-	NA	4.32643e-07	rs7896518	52
ENSG00000182541	3985	LIMK2	22	31608225	31676066	1	protein_coding	No	Yes	No	0.0084404	-0.157882	0	0	16	5.3776e-13	0	eQTLGen_trans_eQTLs	-	NA	8.30215e-41	rs8080734;rs2271308;rs3152;rs12450388	71
ENSG00000133424	9215	LARGE	22	33558212	34318829	-1	protein_coding	No	Yes	No	0.958481	0.465143	0	0	20	1.0046e-18	0	eQTLGen_trans_eQTLs	-	NA	2.88805e-27	rs72837826;rs2271308;rs8080734;rs3152	12:71
ENSG00000128284	80833	APOL3	22	36536372	36562225	-1	protein_coding	No	Yes	No	2.87222e-05	-0.122283	0	0	3	3.6801e-07	0.00336283	eQTLGen_trans_eQTLs	-	NA	5.75879e-08	rs7713065;rs4705959;rs9611573	30:80
ENSG00000128335	23780	APOL2	22	36622256	36636000	-1	protein_coding	No	Yes	No	0.000139187	0.743617	0	0	1	9.6923e-08	0.00110634	eQTLGen_trans_eQTLs	-	NA	5.75879e-08	rs7713065;rs4705959	30
ENSG00000100365	4689	NCF4	22	37257030	37274057	1	protein_coding	No	Yes	No	7.89905e-06	0.251525	0	0	2	4.5116e-07	0.00405697	eQTLGen_trans_eQTLs	-	NA	2.02968e-20	rs8080734;rs12450388	71
ENSG00000187045	164656	TMPRSS6	22	37461476	37505603	-1	protein_coding	No	Yes	No	3.34441e-06	-0.0848656	0	0	2	3.14936e-06	3.69393e-05	GTEx/v8/Skin_Sun_Exposed_Lower_leg	NA	NA	NA	rs9607418	79
ENSG00000100298	164668	APOBEC3H	22	39493229	39500072	1	protein_coding	No	Yes	No	0.637623	0.721717	0	0	9	3.4508e-07	0.00320062	eQTLGen_trans_eQTLs	NA	NA	NA	rs10893834;rs8080734;rs2271308;rs3152	59:71
ENSG00000100307	23492	CBX7	22	39516172	39548679	-1	protein_coding	No	Yes	No	0.837455	0.985697	0	0	10	4.1949e-16	0	eQTLGen_trans_eQTLs	-	NA	4.60101e-08	rs864745	42
ENSG00000100351	9402	GRAP2	22	40297086	40369725	1	protein_coding	No	Yes	No	0.101872	-1.34926	0	0	6	1.8749e-31	0	eQTLGen_trans_eQTLs	-	NA	0.00559987	rs79509103	65
ENSG00000188677	29780	PARVB	22	44395091	44568829	1	protein_coding	No	Yes	No	1.1714e-12	-0.380073	0	0	26	1.0445e-07	0.00118725	eQTLGen_trans_eQTLs	+	NA	1.31776e-12	rs102274	57
ENSG00000218357	NA	NA	22	47857048	47882860	-1	protein_coding	No	Yes	No	NA	NA	0	0	2	4.2635e-07	0.00383446	eQTLGen_trans_eQTLs	NA	NA	NA	rs9851306	17
ENSG00000198355	415116	PIM3	22	50354161	50357728	1	protein_coding	No	Yes	No	0.937121	NA	0	0	17	7.856e-22	0	eQTLGen_trans_eQTLs	-	NA	8.30215e-41	rs8080734;rs2271308;rs3152;rs12450388	71
ENSG00000100427	23209	MLC1	22	50497820	50524331	-1	protein_coding	No	Yes	No	5.02796e-05	2.25782	0	0	3	4.8587e-06	0.0322254	eQTLGen_trans_eQTLs	NA	NA	NA	rs8080734;rs2271308;rs3152	71
ENSG00000073150	56666	PANX2	22	50609160	50618723	1	protein_coding	No	Yes	No	0.0149008	0.796409	0	0	3	3.3001e-06	0.0234305	eQTLGen_trans_eQTLs	-	NA	4.43924e-12	rs102274	57
ENSG00000130487	113730	KLHDC7B	22	50986462	50989451	1	protein_coding	No	Yes	No	0.000573067	0.0369565	0	0	1	8.2574e-06	0.0496423	eQTLGen_trans_eQTLs	-	NA	2.75885e-09	rs102274	57
ENSG00000002586	4267	CD99	23	2609220	2659350	1	protein_coding	No	Yes	No	0.217613	NA	0	0	2	8.1392e-07	0.00687456	eQTLGen_trans_eQTLs	+	NA	9.04602e-19	rs77844882	36
ENSG00000131831	10742	RAI2	23	17818169	17879457	-1	protein_coding	No	Yes	No	0.298854	NA	0	0	1	2.3967e-07	0.00227857	eQTLGen_trans_eQTLs	NA	NA	NA	rs12187932	32
ENSG00000102174	5251	PHEX	23	22050559	22269427	1	protein_coding	No	Yes	No	0.999646	-0.487941	0	0	1	NA	0.049	CMC_NoSVA_cis:CMC_NoSVA_trans	NA	NA	NA	rs11154806	38
ENSG00000049768	50943	FOXP3	23	49106897	49121288	-1	protein_coding	No	Yes	No	0.948722	NA	0	0	4	4.0267e-06	0.0276592	eQTLGen_trans_eQTLs	+	NA	1.69605e-07	rs10472984	27
ENSG00000158578	212	ALAS2	23	55035488	55057497	-1	protein_coding	No	Yes	No	0.970655	-0.071641	0	0	4	3.4626e-17	0	eQTLGen_trans_eQTLs	+	NA	0.001237	rs3752416	34
ENSG00000165591	158584	FAAH2	23	57313139	57515629	1	protein_coding	No	Yes	No	2.45581e-17	0.0183734	0	0	1	9.574e-16	0	eQTLGen_trans_eQTLs	+	NA	4.4827e-11	rs13321258	18
ENSG00000126970	55906	ZC4H2	23	64136250	64254593	-1	protein_coding	No	Yes	No	0.825852	-0.636647	0	0	1	1.6583e-13	0	eQTLGen_trans_eQTLs	+	NA	4.4827e-11	rs13321258	18
ENSG00000158813	1896	EDA	23	68835911	69259319	1	protein_coding	No	Yes	No	0.922512	-0.767249	0	0	3	5.1864e-08	0.000734988	eQTLGen_trans_eQTLs	-	NA	4.4827e-11	rs13321258;rs77844882	18:36
ENSG00000186462	4674	NAP1L2	23	72432135	72434684	-1	protein_coding	No	Yes	No	0.791659	-0.639729	0	0	3	3.3554e-08	0.000434846	eQTLGen_trans_eQTLs	+	NA	9.04602e-19	rs77844882	36
ENSG00000133135	79589	RNF128	23	105937024	106040223	1	protein_coding	No	Yes	No	0.768185	-0.617603	0	0	4	NA	0.049	CMC_SVA_trans	NA	NA	NA	rs2271308	71
ENSG00000175556	79836	LONRF3	23	118108581	118152318	1	protein_coding	No	Yes	No	0.153378	NA	0	0	5	1.7696e-35	0	eQTLGen_trans_eQTLs	-	NA	4.09716e-05	rs9611573	80
ENSG00000179542	139065	SLITRK4	23	142710596	142723596	-1	protein_coding	No	Yes	No	0.613671	-1.17597	0	0	2	1.155e-06	0.00918832	eQTLGen_trans_eQTLs	+	NA	0.0368763	rs10174949	10
ENSG00000010404	3423	IDS	23	148558521	148615470	-1	protein_coding	No	Yes	No	0.97926	0.659775	0	0	2	2.4602e-06	0.0181498	eQTLGen_trans_eQTLs	+	NA	9.28302e-17	rs77844882	36
ENSG00000198753	5365	PLXNB3	23	153029651	153044801	1	protein_coding	No	Yes	No	0.103343	NA	0	0	1	2.5621e-08	0.000358744	eQTLGen_trans_eQTLs	NA	NA	NA	rs79509103	65
ENSG00000160219	139716	GAB3	23	153903529	153979858	-1	protein_coding	No	Yes	No	0.990602	NA	0	0	11	4.5207e-08	0.000618064	eQTLGen_trans_eQTLs	NA	NA	NA	rs8080734;rs2271308;rs3152	71
ENSG00000130826	100847052	DKC1	23	153991031	154005964	1	protein_coding	No	Yes	No	0.9989	NA	0	0	1	7.7419e-06	0.047225	eQTLGen_trans_eQTLs	NA	NA	NA	rs8080734;rs12450388	71
ENSG00000269308	NA	NA	1	818043	819983	1	protein_coding	No	No	Yes	NA	NA	0	0	0	NA	NA	NA	NA	Promoter_anchored_loops	NA	rs12036216	1
ENSG00000187634	148398	SAMD11	1	860260	879955	1	protein_coding	No	No	Yes	1.35381e-10	NA	0	0	0	NA	NA	NA	NA	Promoter_anchored_loops	1.01481e-06	rs12036216	1
ENSG00000268179	NA	NA	1	861264	866445	-1	protein_coding	No	No	Yes	NA	NA	0	0	0	NA	NA	NA	NA	Promoter_anchored_loops	1.01481e-06	rs12036216	1
ENSG00000187608	9636	ISG15	1	948803	949920	1	protein_coding	No	No	Yes	0.00984781	0.191141	0	0	0	NA	NA	NA	NA	EP_links_oneway:Adult_Cortex:Fetal_Cortex	2.04961e-05	rs12036216	1
ENSG00000131591	54991	C1orf159	1	1017198	1051741	-1	protein_coding	No	No	Yes	0.0908776	0.391463	0	0	0	NA	NA	NA	NA	Promoter_anchored_loops	0.00184529	rs12036216	1
ENSG00000248333	728642	CDK11B	1	1570603	1590473	-1	protein_coding	No	No	Yes	0.728294	NA	0	0	0	NA	NA	NA	NA	Promoter_anchored_loops	1.31248e-06	rs12036216	1
ENSG00000189339	728661	SLC35E2B	1	1592939	1624167	-1	protein_coding	No	No	Yes	0.621002	-0.794611	0	0	0	NA	NA	NA	NA	Promoter_anchored_loops	2.04961e-05	rs12036216	1
ENSG00000169885	163688	CALML6	1	1846266	1848735	1	protein_coding	No	No	Yes	0.000127437	0.347916	0	0	0	NA	NA	NA	NA	Promoter_anchored_loops	4.10765e-05	rs12036216	1
ENSG00000178821	339456	TMEM52	1	1849029	1850712	-1	protein_coding	No	No	Yes	0.328693	NA	0	0	0	NA	NA	NA	NA	Promoter_anchored_loops	0.000896774	rs12036216	1
ENSG00000269753	NA	NA	1	2258581	2259042	1	protein_coding	No	No	Yes	NA	NA	0	0	0	NA	NA	NA	NA	Promoter_anchored_loops	NA	rs12036216	1
ENSG00000149527	9651	PLCH2	1	2357419	2436969	1	protein_coding	No	No	Yes	1.70519e-08	NA	0	0	0	NA	NA	NA	NA	Promoter_anchored_loops	NA	rs12036216	1
ENSG00000142676	6135	RPL11	1	24018269	24022915	1	protein_coding	No	No	Yes	0.725843	0.111094	0	0	0	NA	NA	NA	NA	Promoter_anchored_loops	0.00673854	rs74060469	2
ENSG00000117308	2582	GALE	1	24122089	24127271	-1	protein_coding	No	No	Yes	3.26699e-08	NA	0	0	0	NA	NA	NA	NA	Mesenchymal_Stem_Cell	0.0169994	rs74060469	2
ENSG00000142661	127294	MYOM3	1	24382525	24438665	-1	protein_coding	No	No	Yes	9.28409e-28	-0.315505	0	0	0	NA	NA	NA	NA	Mesenchymal_Stem_Cell	0.0169994	rs74060469	2
ENSG00000142677	58985	IL22RA1	1	24446261	24469611	-1	protein_coding	No	No	Yes	0.0644009	0.129434	0	0	0	NA	NA	NA	NA	GM12878:IMR90:Mesenchymal_Stem_Cell:Trophoblast-like_Cell	2.32587e-08	rs74060469	2
ENSG00000158055	57822	GRHL3	1	24645812	24690972	1	protein_coding	No	No	Yes	0.995584	-0.162512	0	0	0	NA	NA	NA	NA	Spleen:IMR90:Mesenchymal_Stem_Cell	2.32587e-08	rs74060469	2
ENSG00000117614	25949	SYF2	1	25549170	25558993	-1	protein_coding	No	No	Yes	0.0379271	-0.0196456	0	0	0	NA	NA	NA	NA	Promoter_anchored_loops:EP_correlation_cell_type_oneway:Left_Ventricle:GM12878:IMR90:Mesenchymal_Stem_Cell:Mesendoderm:Trophoblast-like_Cell:hESC	2.32587e-08	rs74060469	2
ENSG00000117643	57134	MAN1C1	1	25943959	26112698	1	protein_coding	No	No	Yes	0.049048	0.898506	0	0	0	NA	NA	NA	NA	Mesenchymal_Stem_Cell	0.0169994	rs74060469	2
ENSG00000116525	55223	TRIM62	1	33611003	33647660	-1	protein_coding	No	No	Yes	0.00161142	-0.392006	0	0	0	NA	NA	NA	NA	IMR90	1.82792e-06	rs1188633	3
ENSG00000134686	1912	PHC2	1	33789224	33896653	-1	protein_coding	No	No	Yes	0.205656	1.07723	0	0	0	NA	NA	NA	NA	IMR90	6.19824e-06	rs1188633	3
ENSG00000187513	2701	GJA4	1	35258599	35261348	1	protein_coding	No	No	Yes	0.239138	0.254289	0	0	0	NA	NA	NA	NA	Mesendoderm:hESC	3.51133e-08	rs1188633	3
ENSG00000116898	64960	MRPS15	1	36921319	36930038	-1	protein_coding	No	No	Yes	0.000342016	0.0317668	0	0	0	NA	NA	NA	NA	Promoter_anchored_loops:Fetal_Cortex	7.70329e-06	rs1188633	3
ENSG00000163877	79753	SNIP1	1	38000050	38019903	-1	protein_coding	No	No	Yes	0.905058	-1.79424	0	0	0	NA	NA	NA	NA	Adult_Cortex:Fetal_Cortex:Left_Ventricle:IMR90	1.02971e-05	rs1188633	3
ENSG00000163879	7802	DNALI1	1	38022520	38032458	1	protein_coding	No	No	Yes	6.82032e-08	1.00569	0	0	0	NA	NA	NA	NA	Adult_Cortex:Fetal_Cortex:Left_Ventricle:IMR90	1.02971e-05	rs1188633	3
ENSG00000134697	29889	GNL2	1	38032417	38061536	-1	protein_coding	No	No	Yes	0.453032	0.270727	0	0	0	NA	NA	NA	NA	Left_Ventricle	5.21901e-06	rs1188633	3
ENSG00000118298	23632	CA14	1	150229554	150237478	1	protein_coding	No	No	Yes	1.43472e-09	-0.466304	0	0	0	NA	NA	NA	NA	Adult_Cortex	0.0250125	rs12123821	4
ENSG00000163157	29765	TMOD4	1	151142462	151148760	-1	protein_coding	No	No	Yes	1.33271e-07	-0.283548	0	0	0	NA	NA	NA	NA	Adult_Cortex:GM12878	0.00295844	rs12123821	4
ENSG00000163159	6944	VPS72	1	151142463	151167797	-1	protein_coding	No	No	Yes	0.249429	-0.425642	0	0	0	NA	NA	NA	NA	Promoter_anchored_loops	NA	rs12123821	4
ENSG00000159352	5710	PSMD4	1	151227179	151239955	1	protein_coding	No	No	Yes	0.984312	-0.436514	0	0	0	NA	NA	NA	NA	IMR90	0.00295844	rs12123821	4
ENSG00000143393	5298	PI4KB	1	151264273	151300191	-1	protein_coding	No	No	Yes	0.998716	-0.310213	0	0	0	NA	NA	NA	NA	Adult_Cortex:Fetal_Cortex:Left_Ventricle:GM12878:IMR90:Mesenchymal_Stem_Cell:Mesendoderm:Trophoblast-like_Cell:hESC	0.000163445	rs12123821	4
ENSG00000143390	5993	RFX5	1	151313116	151319833	-1	protein_coding	No	No	Yes	0.000136786	-0.738998	0	0	0	NA	NA	NA	NA	Promoter_anchored_loops:Adult_Cortex:Fetal_Cortex:Left_Ventricle:GM12878:IMR90:Mesenchymal_Stem_Cell:Mesendoderm:Trophoblast-like_Cell:hESC	0.000127817	rs12123821	4
ENSG00000159377	5692	PSMB4	1	151372010	151374420	1	protein_coding	No	No	Yes	0.398813	-0.145832	0	0	0	NA	NA	NA	NA	Fetal_Cortex:Left_Ventricle:Liver:GM12878:IMR90:Mesenchymal_Stem_Cell:Mesendoderm:Trophoblast-like_Cell:hESC	1.5186e-05	rs12123821	4
ENSG00000215853	126638	RPTN	1	152126071	152131704	-1	protein_coding	No	No	Yes	3.17532e-18	-0.652486	0	0	0	NA	NA	NA	NA	Left_Ventricle:IMR90:Mesenchymal_Stem_Cell:Mesendoderm:Trophoblast-like_Cell:hESC	6.516e-09	rs12123821	4
ENSG00000187238	353143	LCE3B	1	152586287	152586574	1	protein_coding	No	No	Yes	0.039624	NA	0	0	0	NA	NA	NA	NA	Left_Ventricle:Liver:Right_Ventricle:Spleen	3.48618e-06	rs12123821	4
ENSG00000187223	353141	LCE2D	1	152635872	152637135	1	protein_coding	No	No	Yes	0.139231	-0.294168	0	0	0	NA	NA	NA	NA	IMR90:Mesenchymal_Stem_Cell:Mesendoderm:Neural_Progenitor_Cell:Trophoblast-like_Cell:hESC	6.516e-09	rs12123821	4
ENSG00000186844	353131	LCE1A	1	152799949	152800573	1	protein_coding	No	No	Yes	0.000409834	0.999251	0	0	0	NA	NA	NA	NA	Promoter_anchored_loops:Liver:IMR90:Mesenchymal_Stem_Cell:Mesendoderm:Neural_Progenitor_Cell:Trophoblast-like_Cell:hESC	6.516e-09	rs12123821	4
ENSG00000235942	448835	LCE6A	1	152815344	152816459	1	protein_coding	No	No	Yes	NA	0.712735	0	0	0	NA	NA	NA	NA	Liver:IMR90:Mesenchymal_Stem_Cell:Mesendoderm:Neural_Progenitor_Cell:Trophoblast-like_Cell:hESC	6.516e-09	rs12123821	4
ENSG00000184148	163778	SPRR4	1	152943142	152945050	1	protein_coding	No	No	Yes	0.582182	0.658724	0	0	0	NA	NA	NA	NA	IMR90:Mesenchymal_Stem_Cell:Mesendoderm:Trophoblast-like_Cell:hESC	6.516e-09	rs12123821	4
ENSG00000203785	6704	SPRR2E	1	153065611	153078660	-1	protein_coding	No	No	Yes	0.154587	0.0479946	0	0	0	NA	NA	NA	NA	Promoter_anchored_loops	0.000409184	rs12123821	4
ENSG00000159516	6706	SPRR2G	1	153122058	153123345	-1	protein_coding	No	No	Yes	0.026608	0.0926557	0	0	0	NA	NA	NA	NA	IMR90:Mesenchymal_Stem_Cell:Mesendoderm:Trophoblast-like_Cell:hESC	6.516e-09	rs12123821	4
ENSG00000203784	149018	LELP1	1	153175919	153177596	1	protein_coding	No	No	Yes	0.000473718	0.161596	0	0	0	NA	NA	NA	NA	IMR90:Mesenchymal_Stem_Cell:Mesendoderm:Trophoblast-like_Cell:hESC	6.516e-09	rs12123821	4
ENSG00000203783	574414	PRR9	1	153190060	153191793	1	protein_coding	No	No	Yes	NA	-0.0327111	0	0	0	NA	NA	NA	NA	IMR90:Mesenchymal_Stem_Cell:Mesendoderm:Trophoblast-like_Cell:hESC	6.516e-09	rs12123821	4
ENSG00000203782	4014	LOR	1	153232176	153234598	1	protein_coding	No	No	Yes	0.17948	-0.139898	0	0	0	NA	NA	NA	NA	Liver:GM12878:IMR90:Mesenchymal_Stem_Cell:Mesendoderm:Neural_Progenitor_Cell:Trophoblast-like_Cell:hESC	6.516e-09	rs12123821	4
ENSG00000159527	114771	PGLYRP3	1	153270338	153283194	-1	protein_coding	No	No	Yes	9.00247e-05	0.627415	0	0	0	NA	NA	NA	NA	Promoter_anchored_loops	0.021995	rs4453032	5
ENSG00000184330	338324	S100A7A	1	153389000	153395701	1	protein_coding	No	No	Yes	0.0315993	0.979372	0	0	0	NA	NA	NA	NA	Mesenchymal_Stem_Cell	0.000351899	rs12123821	4
ENSG00000196754	6273	S100A2	1	153533584	153540366	-1	protein_coding	No	No	Yes	0.000135122	0.0514276	0	0	0	NA	NA	NA	NA	Promoter_anchored_loops:Adult_Cortex:Fetal_Cortex:IMR90:Mesenchymal_Stem_Cell	0.0133957	rs4453032:rs12123821	4:5
ENSG00000143543	10899	JTB	1	153946745	153950164	-1	protein_coding	No	No	Yes	0.645224	-1.13814	0	0	0	NA	NA	NA	NA	Adult_Cortex	0.0110479	rs4453032	5
ENSG00000173207	1163	CKS1B	1	154947129	154951725	1	protein_coding	No	No	Yes	0.723281	-0.667052	0	0	0	NA	NA	NA	NA	Promoter_anchored_loops:Left_Ventricle:GM12878:IMR90:Mesenchymal_Stem_Cell:Trophoblast-like_Cell	3.57544e-06	rs4453032:rs914615	5
ENSG00000160688	80308	FLAD1	1	154955814	154965587	1	protein_coding	No	No	Yes	0.0917935	-0.3421	0	0	0	NA	NA	NA	NA	Promoter_anchored_loops:Adult_Cortex:Fetal_Cortex:Left_Ventricle:GM12878:IMR90:Mesenchymal_Stem_Cell:Trophoblast-like_Cell	3.7495e-07	rs4453032:rs914615	5
ENSG00000163352	55891	LENEP	1	154966062	154966791	1	protein_coding	No	No	Yes	0.0322826	-0.345883	0	0	0	NA	NA	NA	NA	Promoter_anchored_loops:Adult_Cortex:Fetal_Cortex:Aorta:Left_Ventricle:Liver:Spleen:GM12878:IMR90:Mesenchymal_Stem_Cell:Mesendoderm:Trophoblast-like_Cell:hESC	1.64613e-08	rs914615:rs4453032	5
ENSG00000260238	100527963	PMF1-BGLAP	1	156182773	156213123	1	protein_coding	No	No	Yes	1.71367e-05	-0.193897	0	0	0	NA	NA	NA	NA	Promoter_anchored_loops:IMR90:Mesenchymal_Stem_Cell	0.0009772	rs914615	5
ENSG00000242252	632	BGLAP	1	156211753	156213112	1	protein_coding	No	No	Yes	1.75722e-05	-0.0686447	0	0	0	NA	NA	NA	NA	Promoter_anchored_loops:EP_correlation_cell_type_oneway:IMR90:Mesenchymal_Stem_Cell:Trophoblast-like_Cell	0.00223401	rs914615	5
ENSG00000189030	391104	VHLL	1	156268415	156269428	-1	protein_coding	No	No	Yes	0.00290057	NA	0	0	0	NA	NA	NA	NA	Promoter_anchored_loops:Adult_Cortex:Fetal_Cortex:IMR90:Mesenchymal_Stem_Cell:Trophoblast-like_Cell:hESC	0.000733469	rs914615	5
ENSG00000163467	128229	TSACC	1	156307105	156316786	1	protein_coding	No	No	Yes	0.0697917	-0.0973822	0	0	0	NA	NA	NA	NA	Adult_Cortex:Fetal_Cortex:GM12878:IMR90:hESC	0.00292125	rs914615	5
ENSG00000116604	4209	MEF2D	1	156433519	156470620	-1	protein_coding	No	No	Yes	0.998547	-1.45037	0	0	0	NA	NA	NA	NA	Promoter_anchored_loops	0.000408771	rs914615	5
ENSG00000183856	128239	IQGAP3	1	156495197	156542396	-1	protein_coding	No	No	Yes	6.47051e-16	1.01146	0	0	0	NA	NA	NA	NA	Adult_Cortex:Fetal_Cortex	9.21492e-08	rs914615	5
ENSG00000187862	164118	TTC24	1	156549519	156556562	1	protein_coding	No	No	Yes	6.5804e-05	0.114086	0	0	0	NA	NA	NA	NA	Adult_Cortex:Fetal_Cortex	9.21492e-08	rs914615	5
ENSG00000132688	10763	NES	1	156638555	156647189	-1	protein_coding	No	No	Yes	2.06956e-05	-0.507845	0	0	0	NA	NA	NA	NA	Promoter_anchored_loops	0.00293222	rs914615	5
ENSG00000143314	79590	MRPL24	1	156707095	156711382	-1	protein_coding	No	No	Yes	0.00149123	-0.0557032	0	0	0	NA	NA	NA	NA	Promoter_anchored_loops	NA	rs914615	5
ENSG00000177807	3766	KCNJ10	1	160007257	160040038	-1	protein_coding	No	No	Yes	0.598389	-1.3011	0	0	0	NA	NA	NA	NA	Mesenchymal_Stem_Cell	0.0262221	rs2070901	6
ENSG00000162728	3765	KCNJ9	1	160051360	160060353	1	protein_coding	No	No	Yes	0.583029	0.630773	0	0	0	NA	NA	NA	NA	Mesenchymal_Stem_Cell	0.0262221	rs2070901	6
ENSG00000162729	93185	IGSF8	1	160061130	160068733	-1	protein_coding	No	No	Yes	2.27585e-06	NA	0	0	0	NA	NA	NA	NA	Mesenchymal_Stem_Cell	0.0262221	rs2070901	6
ENSG00000143318	844	CASQ1	1	160160285	160171676	1	protein_coding	No	No	Yes	1.03907e-09	-0.164013	0	0	0	NA	NA	NA	NA	IMR90	0.0262221	rs2070901	6
ENSG00000122218	1314	COPA	1	160259063	160313190	-1	protein_coding	No	No	Yes	1	-0.443591	0	0	0	NA	NA	NA	NA	Mesenchymal_Stem_Cell	0.000885893	rs2070901	6
ENSG00000162736	23385	NCSTN	1	160313062	160328742	1	protein_coding	No	No	Yes	0.999982	-0.843527	0	0	0	NA	NA	NA	NA	Mesenchymal_Stem_Cell	0.000885893	rs2070901	6
ENSG00000171786	4807	NHLH1	1	160336857	160342638	1	protein_coding	No	No	Yes	0.640239	-0.367427	0	0	0	NA	NA	NA	NA	Left_Ventricle:Mesenchymal_Stem_Cell	0.000885893	rs2070901	6
ENSG00000162738	57216	VANGL2	1	160370376	160398468	1	protein_coding	No	No	Yes	0.948575	-0.89412	0	0	0	NA	NA	NA	NA	Mesenchymal_Stem_Cell	0.0262221	rs2070901	6
ENSG00000188931	257177	C1orf192	1	161334521	161337664	-1	protein_coding	No	No	Yes	4.99768e-06	0.580984	0	0	0	NA	NA	NA	NA	Promoter_anchored_loops:Left_Ventricle:Liver:Spleen:GM12878:IMR90:Mesenchymal_Stem_Cell:Mesendoderm:Trophoblast-like_Cell:hESC	5.80242e-14	rs2070901	6
ENSG00000081721	11266	DUSP12	1	161719548	161727028	1	protein_coding	No	No	Yes	0.00353534	0.240023	0	0	0	NA	NA	NA	NA	Adult_Cortex:Fetal_Cortex	5.80242e-14	rs2070901	6
ENSG00000162761	4009	LMX1A	1	165171104	165325952	-1	protein_coding	No	No	Yes	0.90126	0.683426	0	0	0	NA	NA	NA	NA	Left_Ventricle:Mesenchymal_Stem_Cell	1.78392e-05	rs2995091	7
ENSG00000162763	440699	LRRC52	1	165513244	165533198	1	protein_coding	No	No	Yes	0.00132907	1.51853	0	0	0	NA	NA	NA	NA	IMR90	1.88442e-05	rs2995091	7
ENSG00000143149	223	ALDH9A1	1	165631453	165668100	-1	protein_coding	No	No	Yes	1.29139e-05	0.209137	0	0	0	NA	NA	NA	NA	Fetal_Cortex:IMR90	3.84172e-06	rs2995091	7
ENSG00000143183	54499	TMCO1	1	165696032	165796992	-1	protein_coding	No	No	Yes	9.55326e-07	-0.245962	0	0	0	NA	NA	NA	NA	Mesendoderm:hESC	1.78392e-05	rs2995091	7
ENSG00000143179	100500832	UCK2	1	165796768	165880855	1	protein_coding	No	No	Yes	0.962083	NA	0	0	0	NA	NA	NA	NA	Mesendoderm:hESC	1.78392e-05	rs2995091	7
ENSG00000188859	149297	FAM78B	1	166026674	166136206	-1	protein_coding	No	No	Yes	0.770974	NA	0	0	0	NA	NA	NA	NA	IMR90:Mesenchymal_Stem_Cell	1.78392e-05	rs2995091	7
ENSG00000143157	57645	POGK	1	166808681	166825581	1	protein_coding	No	No	Yes	0.917279	-0.580928	0	0	0	NA	NA	NA	NA	Left_Ventricle:Liver:IMR90:Mesenchymal_Stem_Cell:Mesendoderm:Trophoblast-like_Cell:hESC	1.24548e-11	rs2995091	7
ENSG00000152382	117143	TADA1	1	166825747	166845564	-1	protein_coding	No	No	Yes	0.358859	1.02189	0	0	0	NA	NA	NA	NA	Promoter_anchored_loops:GM12878:IMR90:Mesenchymal_Stem_Cell:Mesendoderm:Neural_Progenitor_Cell:Trophoblast-like_Cell:hESC	1.24548e-11	rs2995091	7
ENSG00000143195	387597	ILDR2	1	166882443	166944719	-1	protein_coding	No	No	Yes	0.39894	-1.69215	0	0	0	NA	NA	NA	NA	Adult_Cortex:Fetal_Cortex:Liver:GM12878:IMR90:Mesenchymal_Stem_Cell:Mesendoderm:Trophoblast-like_Cell:hESC	1.24548e-11	rs2995091	7
ENSG00000143194	84944	MAEL	1	166958346	166991451	1	protein_coding	No	No	Yes	0.0212546	-0.753209	0	0	0	NA	NA	NA	NA	Adult_Cortex:Fetal_Cortex:Liver:GM12878:IMR90:Mesenchymal_Stem_Cell:Mesendoderm:Trophoblast-like_Cell:hESC	1.24548e-11	rs2995091	7
ENSG00000143155	261726	TIPRL	1	168148171	168169950	1	protein_coding	No	No	Yes	0.86725	-0.267131	0	0	0	NA	NA	NA	NA	IMR90	1.80936e-05	rs2995091	7
ENSG00000213064	375035	SFT2D2	1	168195176	168222263	1	protein_coding	No	No	Yes	0.00394965	NA	0	0	0	NA	NA	NA	NA	Fetal_Cortex	0.00126616	rs2995091	7
ENSG00000007908	6401	SELE	1	169691781	169733846	-1	protein_coding	No	No	Yes	1.66492e-08	-0.0673802	0	0	0	NA	NA	NA	NA	Mesenchymal_Stem_Cell	1.80936e-05	rs2995091	7
ENSG00000171806	92342	METTL18	1	169761670	169764107	-1	protein_coding	No	No	Yes	0.0289351	-0.194088	0	0	0	NA	NA	NA	NA	IMR90	1.88442e-05	rs2995091	7
ENSG00000162687	343450	KCNT2	1	196194909	196578355	-1	protein_coding	No	No	Yes	0.666802	0.148619	0	0	0	NA	NA	NA	NA	Left_Ventricle	0.0012566	rs76181804	8
ENSG00000143278	2165	F13B	1	197008321	197036397	-1	protein_coding	No	No	Yes	2.1326e-05	-0.0373805	0	0	0	NA	NA	NA	NA	Left_Ventricle:Mesenchymal_Stem_Cell:Mesendoderm:hESC	3.68585e-08	rs76181804	8
ENSG00000066279	259266	ASPM	1	197053258	197115824	-1	protein_coding	No	No	Yes	6.16439e-26	-0.0535729	0	0	0	NA	NA	NA	NA	Left_Ventricle:IMR90:Mesenchymal_Stem_Cell:hESC	0.0081796	rs76181804	8
ENSG00000177888	360023	ZBTB41	1	197122810	197169672	-1	protein_coding	No	No	Yes	0.769627	-1.12177	0	0	0	NA	NA	NA	NA	hESC	3.68585e-08	rs76181804	8
ENSG00000134376	23418	CRB1	1	197170592	197447585	1	protein_coding	No	No	Yes	3.35698e-09	-0.367869	0	0	0	NA	NA	NA	NA	hESC	3.68585e-08	rs76181804	8
ENSG00000213047	163486	DENND1B	1	197473878	197744826	-1	protein_coding	No	No	Yes	0.636578	-0.145185	0	0	0	NA	NA	NA	NA	Adult_Cortex:IMR90:Mesenchymal_Stem_Cell:Mesendoderm:Trophoblast-like_Cell:hESC	2.5272e-11	rs76181804	8
ENSG00000143355	56956	LHX9	1	197881037	197904608	1	protein_coding	No	No	Yes	0.941758	-1.0637	0	0	0	NA	NA	NA	NA	Fetal_Cortex:IMR90:Mesenchymal_Stem_Cell:Mesendoderm:Neural_Progenitor_Cell:hESC	9.05269e-09	rs76181804	8
ENSG00000116833	2494	NR5A2	1	199996730	200146552	1	protein_coding	No	No	Yes	0.959085	0.000813588	0	0	0	NA	NA	NA	NA	Left_Ventricle:GM12878:IMR90:Mesenchymal_Stem_Cell:Mesendoderm:Trophoblast-like_Cell:hESC	4.42938e-11	rs76181804	8
ENSG00000162702	23528	ZNF281	1	200374068	200379184	-1	protein_coding	No	No	Yes	0.951672	-0.699359	0	0	0	NA	NA	NA	NA	Mesenchymal_Stem_Cell	3.68585e-08	rs76181804	8
ENSG00000118193	9928	KIF14	1	200520628	200589862	-1	protein_coding	No	No	Yes	6.02749e-05	0.94544	0	0	0	NA	NA	NA	NA	IMR90:Mesenchymal_Stem_Cell	3.68585e-08	rs76181804	8
ENSG00000081277	5317	PKP1	1	201252580	201302121	1	protein_coding	No	No	Yes	0.00480236	3.35862	0	0	0	NA	NA	NA	NA	IMR90	2.01997e-09	rs3766568	9
ENSG00000198700	55705	IPO9	1	201798269	201853422	1	protein_coding	No	No	Yes	0.999992	3.33395	0	0	0	NA	NA	NA	NA	Adult_Cortex	2.18252e-09	rs3766568	9
ENSG00000143858	127833	SYT2	1	202559724	202679545	-1	protein_coding	No	No	Yes	0.887811	0.597541	0	0	0	NA	NA	NA	NA	Mesenchymal_Stem_Cell	2.01997e-09	rs3766568	9
ENSG00000184774	NA	NA	1	202789394	202796353	1	protein_coding	No	No	Yes	NA	NA	0	0	0	NA	NA	NA	NA	Adult_Cortex	2.01997e-09	rs3766568	9
ENSG00000122176	2331	FMOD	1	203309756	203320617	-1	protein_coding	No	No	Yes	0.0495814	-0.364312	0	0	0	NA	NA	NA	NA	Adult_Cortex:Fetal_Cortex:IMR90:Mesenchymal_Stem_Cell	2.01997e-09	rs3766568	9
ENSG00000188783	5549	PRELP	1	203444956	203460480	1	protein_coding	No	No	Yes	0.00373649	1.65193	0	0	0	NA	NA	NA	NA	Adult_Cortex:IMR90:Mesenchymal_Stem_Cell	2.01997e-09	rs3766568	9
ENSG00000188770	26254	OPTC	1	203463271	203477992	1	protein_coding	No	No	Yes	4.31273e-07	-0.210226	0	0	0	NA	NA	NA	NA	IMR90:Mesenchymal_Stem_Cell	2.01997e-09	rs3766568	9
ENSG00000158615	84919	PPP1R15B	1	204372515	204380919	-1	protein_coding	No	No	Yes	0.161224	-1.1681	0	0	0	NA	NA	NA	NA	Adult_Cortex:Fetal_Cortex	2.18252e-09	rs3766568	9
ENSG00000163531	23114	NFASC	1	204797779	204991950	1	protein_coding	No	No	Yes	0.998763	-0.694459	0	0	0	NA	NA	NA	NA	Fetal_Cortex	2.18252e-09	rs3766568	9
ENSG00000151692	9781	RNF144A	2	7057523	7208417	1	protein_coding	No	No	Yes	0.988258	0.0301936	0	0	0	NA	NA	NA	NA	IMR90:Mesendoderm:hESC	7.22326e-12	rs10174949	10
ENSG00000134313	57498	KIDINS220	2	8865408	8977760	-1	protein_coding	No	No	Yes	0.0290446	-0.911913	0	0	0	NA	NA	NA	NA	Mesendoderm	7.22326e-12	rs10174949	10
ENSG00000198914	5455	POU3F3	2	105471969	105476929	1	protein_coding	No	No	Yes	NA	-1.31869	0	0	0	NA	NA	NA	NA	IMR90:Mesenchymal_Stem_Cell:Mesendoderm:Neural_Progenitor_Cell:Trophoblast-like_Cell	2.12249e-05	rs17027246	11
ENSG00000135972	64965	MRPS9	2	105654441	105716418	1	protein_coding	No	No	Yes	3.35947e-06	0.076624	0	0	0	NA	NA	NA	NA	IMR90:Mesenchymal_Stem_Cell:Mesendoderm:hESC	4.80253e-32	rs17027246:rs13019081:rs13019081;rs17027246	11
ENSG00000135973	11250	GPR45	2	105858200	105859924	1	protein_coding	No	No	Yes	0.864765	-0.375733	0	0	0	NA	NA	NA	NA	IMR90:Mesenchymal_Stem_Cell:Mesendoderm:Trophoblast-like_Cell	2.3324e-39	rs17027246:rs13019081:rs13019081;rs17027246	11
ENSG00000268556	NA	NA	2	105867759	105869601	1	protein_coding	No	No	Yes	NA	NA	0	0	0	NA	NA	NA	NA	IMR90:Mesenchymal_Stem_Cell:Mesendoderm:Trophoblast-like_Cell	2.3324e-39	rs17027246:rs13019081:rs13019081;rs17027246	11
ENSG00000268809	NA	NA	2	105882490	105882585	-1	protein_coding	No	No	Yes	NA	NA	0	0	0	NA	NA	NA	NA	Mesenchymal_Stem_Cell:Mesendoderm	3.08341e-06	rs17027246:rs13019081	11
ENSG00000136694	27179	IL36A	2	113763038	113765621	1	protein_coding	No	No	Yes	0.00012331	-0.389567	0	0	0	NA	NA	NA	NA	IMR90	5.46341e-05	rs72837826	12
ENSG00000136696	27177	IL36B	2	113779668	113810444	-1	protein_coding	No	No	Yes	0.0035173	0.788246	0	0	0	NA	NA	NA	NA	IMR90	5.46341e-05	rs72837826	12
ENSG00000136695	26525	IL36RN	2	113816215	113822959	1	protein_coding	No	No	Yes	0.00097234	2.76497	0	0	0	NA	NA	NA	NA	IMR90	5.46341e-05	rs72837826	12
ENSG00000136697	84639	IL1F10	2	113825547	113833427	1	protein_coding	No	No	Yes	0.00396024	2.53747	0	0	0	NA	NA	NA	NA	IMR90	5.46341e-05	rs72837826	12
ENSG00000055044	51602	NOP58	2	203130439	203168389	1	protein_coding	No	No	Yes	0.509479	0.121101	0	0	0	NA	NA	NA	NA	Mesenchymal_Stem_Cell	5.79093e-06	rs3181097	13
ENSG00000138442	55759	WDR12	2	203739505	203879521	-1	protein_coding	No	No	Yes	0.609007	-0.727802	0	0	0	NA	NA	NA	NA	IMR90:Mesenchymal_Stem_Cell:Mesendoderm	1.56336e-13	rs3181097	13
ENSG00000138380	79800	CARF	2	203776937	203851786	1	protein_coding	No	No	Yes	0.00454104	-1.32678	0	0	0	NA	NA	NA	NA	IMR90:Mesenchymal_Stem_Cell:Mesendoderm:Trophoblast-like_Cell:hESC	1.56336e-13	rs3181097	13
ENSG00000138443	10152	ABI2	2	204192942	204312446	1	protein_coding	No	No	Yes	0.953329	-2.08335	0	0	0	NA	NA	NA	NA	Promoter_anchored_loops:IMR90:Mesenchymal_Stem_Cell:hESC	5.79093e-06	rs3181097	13
ENSG00000116117	117583	PARD3B	2	205410516	206484886	1	protein_coding	No	No	Yes	8.64519e-08	NA	0	0	0	NA	NA	NA	NA	Mesendoderm:hESC	NA	rs3181097	13
ENSG00000118257	8828	NRP2	2	206546714	206662857	1	protein_coding	No	No	Yes	0.00171165	-1.23429	0	0	0	NA	NA	NA	NA	Aorta:Left_Ventricle:Liver:GM12878:IMR90:Mesenchymal_Stem_Cell:Mesendoderm:Neural_Progenitor_Cell:Trophoblast-like_Cell:hESC	1.56336e-13	rs3181097	13
ENSG00000114933	54891	INO80D	2	206858445	206951027	-1	protein_coding	No	No	Yes	0.99818	-5.00262	0	0	0	NA	NA	NA	NA	Left_Ventricle:GM12878:IMR90:Mesenchymal_Stem_Cell:Mesendoderm:Trophoblast-like_Cell:hESC	1.56336e-13	rs3181097	13
ENSG00000183671	2825	GPR1	2	207040040	207082771	-1	protein_coding	No	No	Yes	1.83555e-05	-0.291755	0	0	0	NA	NA	NA	NA	IMR90:Mesenchymal_Stem_Cell:Mesendoderm	NA	rs3181097	13
ENSG00000204186	57683	ZDBF2	2	207139387	207179148	1	protein_coding	No	No	Yes	1.37874e-07	-0.145117	0	0	0	NA	NA	NA	NA	IMR90:Mesenchymal_Stem_Cell	NA	rs3181097	13
ENSG00000269633	NA	NA	2	207220463	207220843	1	protein_coding	No	No	Yes	NA	NA	0	0	0	NA	NA	NA	NA	IMR90:Mesenchymal_Stem_Cell	NA	rs3181097	13
ENSG00000138400	130752	MDH1B	2	207602487	207630271	-1	protein_coding	No	No	Yes	5.81111e-12	-0.321444	0	0	0	NA	NA	NA	NA	Mesenchymal_Stem_Cell	NA	rs3181097	13
ENSG00000118246	22868	FASTKD2	2	207630081	207657233	1	protein_coding	No	No	Yes	4.03134e-06	0.685337	0	0	0	NA	NA	NA	NA	Mesenchymal_Stem_Cell	NA	rs3181097	13
ENSG00000135905	55619	DOCK10	2	225629807	225907162	-1	protein_coding	No	No	Yes	0.0291925	NA	0	0	0	NA	NA	NA	NA	Mesenchymal_Stem_Cell	7.4514e-10	rs2135481	14
ENSG00000144460	57624	NYAP2	2	226265364	226518734	1	protein_coding	No	No	Yes	0.906196	0.188825	0	0	0	NA	NA	NA	NA	Mesenchymal_Stem_Cell:Mesendoderm	7.4514e-10	rs2135481	14
ENSG00000081052	1286	COL4A4	2	227867427	228028829	-1	protein_coding	No	No	Yes	1.68978e-08	-1.72084	0	0	0	NA	NA	NA	NA	IMR90:Mesendoderm:hESC	7.4514e-10	rs2135481	14
ENSG00000169031	1285	COL4A3	2	228029281	228179508	1	protein_coding	No	No	Yes	7.5755e-05	0.806121	0	0	0	NA	NA	NA	NA	IMR90:Mesendoderm:hESC	7.4514e-10	rs2135481	14
ENSG00000168955	79853	TM4SF20	2	228226872	228246711	-1	protein_coding	No	No	Yes	2.18814e-06	0.132896	0	0	0	NA	NA	NA	NA	IMR90:Mesenchymal_Stem_Cell:Mesendoderm:hESC	7.4514e-10	rs2135481	14
ENSG00000173744	3267	AGFG1	2	228336868	228425930	1	protein_coding	No	No	Yes	0.969266	NA	0	0	0	NA	NA	NA	NA	GM12878:IMR90:Mesenchymal_Stem_Cell:Mesendoderm:Trophoblast-like_Cell:hESC	7.4514e-10	rs2135481	14
ENSG00000042304	56918	C2orf83	2	228474806	228498036	-1	protein_coding	No	No	Yes	0.0501106	5.10567	0	0	0	NA	NA	NA	NA	IMR90:Mesenchymal_Stem_Cell:Mesendoderm:Trophoblast-like_Cell:hESC	7.4514e-10	rs2135481	14
ENSG00000135917	80704	SLC19A3	2	228549926	228582728	-1	protein_coding	No	No	Yes	0.00163109	0.173701	0	0	0	NA	NA	NA	NA	Mesenchymal_Stem_Cell:Mesendoderm	1.20554e-08	rs2135481	14
ENSG00000153820	80309	SPHKAP	2	228844666	229046361	-1	protein_coding	No	No	Yes	0.233358	-0.799535	0	0	0	NA	NA	NA	NA	hESC	3.01026e-07	rs2135481	14
ENSG00000153823	55022	PID1	2	229715242	230136001	-1	protein_coding	No	No	Yes	0.403719	0.742127	0	0	0	NA	NA	NA	NA	Left_Ventricle:IMR90:Mesenchymal_Stem_Cell:Mesendoderm:Trophoblast-like_Cell:hESC	7.4514e-10	rs2135481	14
ENSG00000187957	92737	DNER	2	230222345	230579274	-1	protein_coding	No	No	Yes	0.785502	-0.191028	0	0	0	NA	NA	NA	NA	Adult_Cortex:Fetal_Cortex:Left_Ventricle:GM12878:IMR90:Mesenchymal_Stem_Cell:Mesendoderm:Neural_Progenitor_Cell:Trophoblast-like_Cell:hESC	7.4514e-10	rs2135481	14
ENSG00000144504	51281	ANKMY1	2	241418839	241508626	-1	protein_coding	No	No	Yes	7.81267e-14	NA	0	0	0	NA	NA	NA	NA	Fetal_Cortex	0.0157399	rs62192043	15
ENSG00000142327	57140	RNPEPL1	2	241505221	241520789	1	protein_coding	No	No	Yes	0.0279016	NA	0	0	0	NA	NA	NA	NA	Fetal_Cortex	0.0157399	rs62192043	15
ENSG00000172482	189	AGXT	2	241807896	241819919	1	protein_coding	No	No	Yes	0.00359437	0.603586	0	0	0	NA	NA	NA	NA	Promoter_anchored_loops	1.42496e-16	rs62192043	15
ENSG00000162804	25992	SNED1	2	241938255	242034983	1	protein_coding	No	No	Yes	0.983763	2.12851	0	0	0	NA	NA	NA	NA	Promoter_anchored_loops	1.38972e-12	rs62192043	15
ENSG00000268485	NA	NA	2	242167319	242168850	1	protein_coding	No	No	Yes	NA	NA	0	0	0	NA	NA	NA	NA	Adult_Cortex:Fetal_Cortex	0.0157399	rs62192043	15
ENSG00000091317	54918	CMTM6	3	32522804	32544900	-1	protein_coding	No	No	Yes	0.822757	0.749646	0	0	0	NA	NA	NA	NA	hESC	1.0232e-09	rs35570272	16
ENSG00000163539	23122	CLASP2	3	33537737	33759848	-1	protein_coding	No	No	Yes	0.999948	NA	0	0	0	NA	NA	NA	NA	GM12878:IMR90:Mesenchymal_Stem_Cell:Mesendoderm:hESC	1.0232e-09	rs35570272	16
ENSG00000196345	55888	ZKSCAN7	3	44596685	44624975	1	protein_coding	No	No	Yes	1.17628e-05	-0.800781	0	0	0	NA	NA	NA	NA	Left_Ventricle:IMR90:Mesenchymal_Stem_Cell:Trophoblast-like_Cell	5.4308e-07	rs141045534:rs9851306:rs73062389	17
ENSG00000163812	51304	ZDHHC3	3	44956749	45017677	-1	protein_coding	No	No	Yes	0.144015	-0.617523	0	0	0	NA	NA	NA	NA	Adult_Cortex:Fetal_Cortex:IMR90:Mesenchymal_Stem_Cell:Mesendoderm:Trophoblast-like_Cell	2.30314e-18	rs141045534:rs9851306:rs9852457:rs73062389:rs73062389;rs9851306:rs9852457;rs9851306	17
ENSG00000206549	29122	PRSS50	3	46753605	46854064	-1	protein_coding	No	No	Yes	2.62071e-05	-0.326074	0	0	0	NA	NA	NA	NA	Promoter_anchored_loops:IMR90:Mesenchymal_Stem_Cell	5.94619e-44	rs9851306:rs73062389:rs141045534:rs9852457	17
ENSG00000181555	29072	SETD2	3	47057919	47205457	-1	protein_coding	No	No	Yes	0.999993	NA	0	0	0	NA	NA	NA	NA	Promoter_anchored_loops	NA	rs9851306	17
ENSG00000154165	2838	GPR15	3	98250743	98251960	1	protein_coding	No	No	Yes	0.003265	0.0329819	0	0	0	NA	NA	NA	NA	Aorta:Left_Ventricle	4.4827e-11	rs13321258	18
ENSG00000057019	131566	DCBLD2	3	98514785	98620533	-1	protein_coding	No	No	Yes	0.000553237	0.276674	0	0	0	NA	NA	NA	NA	IMR90:Mesenchymal_Stem_Cell	2.14962e-14	rs13321258	18
ENSG00000184220	84319	CMSS1	3	99536678	99897447	1	protein_coding	No	No	Yes	0.000665485	-0.661714	0	0	0	NA	NA	NA	NA	Fetal_Cortex:Left_Ventricle:IMR90:Mesenchymal_Stem_Cell	4.4827e-11	rs13321258	18
ENSG00000168386	11259	FILIP1L	3	99548985	99833357	-1	protein_coding	No	No	Yes	0.000245912	-0.0843625	0	0	0	NA	NA	NA	NA	IMR90	2.72458e-07	rs13321258	18
ENSG00000114021	56954	NIT2	3	100053545	100075710	1	protein_coding	No	No	Yes	1.59971e-10	-0.424835	0	0	0	NA	NA	NA	NA	Adult_Cortex:Fetal_Cortex:GM12878:IMR90:Mesenchymal_Stem_Cell:hESC	9.64527e-13	rs13321258	18
ENSG00000206535	348801	LNP1	3	100120037	100175163	1	protein_coding	No	No	Yes	0.00188518	-0.494602	0	0	0	NA	NA	NA	NA	Adult_Cortex:Fetal_Cortex:Aorta:Left_Ventricle:GM12878:IMR90:Mesenchymal_Stem_Cell:Mesendoderm:Neural_Progenitor_Cell:Trophoblast-like_Cell:hESC	2.95757e-14	rs13321258	18
ENSG00000181458	55076	TMEM45A	3	100211463	100296288	1	protein_coding	No	No	Yes	0.0101836	0.0311547	0	0	0	NA	NA	NA	NA	Fetal_Cortex:IMR90:Mesenchymal_Stem_Cell	7.66434e-10	rs13321258	18
ENSG00000127241	5648	MASP1	3	186935942	187009810	-1	protein_coding	No	No	Yes	9.7428e-06	3.18229	0	0	0	NA	NA	NA	NA	Left_Ventricle:Mesenchymal_Stem_Cell:hESC	2.01892e-08	rs491087	19
ENSG00000157005	6750	SST	3	187386694	187388187	-1	protein_coding	No	No	Yes	0.665498	-0.00854895	0	0	0	NA	NA	NA	NA	EP_correlation_cell_type_oneway	NA	rs491087	19
ENSG00000145012	4026	LPP	3	187871072	188608460	1	protein_coding	No	No	Yes	0.5824	3.50954	0	0	0	NA	NA	NA	NA	Left_Ventricle:Spleen:IMR90:Mesenchymal_Stem_Cell:Mesendoderm:Trophoblast-like_Cell:hESC	2.01892e-08	rs491087	19
ENSG00000188001	285386	TPRG1	3	188665003	189043093	1	protein_coding	No	No	Yes	4.87826e-05	-0.853843	0	0	0	NA	NA	NA	NA	Aorta:Bladder:Hippocampus:Left_Ventricle:Liver:Lung:Pancreas:Psoas:Right_Ventricle:Spleen:GM12878:IMR90:Mesenchymal_Stem_Cell:Mesendoderm:Neural_Progenitor_Cell:Trophoblast-like_Cell:hESC	2.01892e-08	rs491087	19
ENSG00000090530	55214	LEPREL1	3	189674517	189840226	-1	protein_coding	No	No	Yes	6.48634e-10	-0.801422	0	0	0	NA	NA	NA	NA	IMR90:Mesenchymal_Stem_Cell:Mesendoderm:hESC	2.01892e-08	rs491087	19
ENSG00000163347	9076	CLDN1	3	190023490	190040264	-1	protein_coding	No	No	Yes	0.0581349	3.06826	0	0	0	NA	NA	NA	NA	Left_Ventricle:Mesenchymal_Stem_Cell:Mesendoderm	2.01892e-08	rs491087	19
ENSG00000205835	647309	GMNC	3	190570666	190610218	-1	protein_coding	No	No	Yes	NA	1.10406	0	0	0	NA	NA	NA	NA	IMR90	0.000144606	rs1146045	20
ENSG00000187527	344905	ATP13A5	3	192992579	193096632	-1	protein_coding	No	No	Yes	6.22872e-28	0.053945	0	0	0	NA	NA	NA	NA	EP_correlation_cell_type_oneway	7.5805e-08	rs1146045	20
ENSG00000114315	3280	HES1	3	193853934	193856521	1	protein_coding	No	No	Yes	0.644079	0.0833035	0	0	0	NA	NA	NA	NA	Promoter_anchored_loops:Adult_Cortex:Left_Ventricle:Liver:Pancreas:Right_Ventricle:Spleen:GM12878:IMR90:Mesenchymal_Stem_Cell:Mesendoderm:Neural_Progenitor_Cell:Trophoblast-like_Cell:hESC	1.59835e-08	rs1146045	20
ENSG00000178772	1370	CPN2	3	194060494	194072057	-1	protein_coding	No	No	Yes	0.000231795	0.50689	0	0	0	NA	NA	NA	NA	Spleen:IMR90:Mesenchymal_Stem_Cell:Mesendoderm:Trophoblast-like_Cell:hESC	1.59835e-08	rs1146045	20
ENSG00000172061	131578	LRRC15	3	194075976	194090472	-1	protein_coding	No	No	Yes	1.35694e-06	4.2695	0	0	0	NA	NA	NA	NA	Mesenchymal_Stem_Cell:Mesendoderm	1.59835e-08	rs1146045	20
ENSG00000181826	768211	RELL1	4	37592422	37687998	-1	protein_coding	No	No	Yes	0.88355	NA	0	0	0	NA	NA	NA	NA	Left_Ventricle:GM12878:IMR90:Mesenchymal_Stem_Cell	1.87366e-09	rs5743604	21
ENSG00000134962	152831	KLB	4	39408473	39453156	1	protein_coding	No	No	Yes	0.0944731	0.795966	0	0	0	NA	NA	NA	NA	GM12878	2.06007e-08	rs5743604	21
ENSG00000121897	11019	LIAS	4	39460620	39479273	1	protein_coding	No	No	Yes	0.0614138	0.479459	0	0	0	NA	NA	NA	NA	Promoter_anchored_loops:GM12878	2.06007e-08	rs5743604	21
ENSG00000109814	7358	UGDH	4	39500375	39529931	-1	protein_coding	No	No	Yes	5.54141e-05	1.42408	0	0	0	NA	NA	NA	NA	Adult_Cortex	1.08717e-05	rs5743604	21
ENSG00000163631	213	ALB	4	74262831	74287129	1	protein_coding	No	No	Yes	0.985727	-0.396817	0	0	0	NA	NA	NA	NA	Mesenchymal_Stem_Cell	0.000124954	rs62316273	22
ENSG00000124875	6372	CXCL6	4	74702214	74714781	1	protein_coding	No	No	Yes	0.000196265	0.245919	0	0	0	NA	NA	NA	NA	Mesendoderm	0.000236332	rs62316273	22
ENSG00000182585	255324	EPGN	4	75174190	75181024	1	protein_coding	No	No	Yes	0.00349255	-0.155123	0	0	0	NA	NA	NA	NA	Left_Ventricle:Liver:IMR90:Mesenchymal_Stem_Cell:Mesendoderm:Neural_Progenitor_Cell:Trophoblast-like_Cell:hESC	6.63145e-10	rs62316273	22
ENSG00000163743	25898	RCHY1	4	76404247	76439974	-1	protein_coding	No	No	Yes	0.823378	-0.37902	0	0	0	NA	NA	NA	NA	IMR90:Mesenchymal_Stem_Cell:Mesendoderm:hESC	6.63145e-10	rs62316273	22
ENSG00000174796	152815	THAP6	4	76439156	76475683	1	protein_coding	No	No	Yes	0.00144042	-0.770167	0	0	0	NA	NA	NA	NA	IMR90:Mesenchymal_Stem_Cell:Mesendoderm:hESC	6.63145e-10	rs62316273	22
ENSG00000138769	8999	CDKL2	4	76503215	76555900	-1	protein_coding	No	No	Yes	1.86966e-09	-1.05225	0	0	0	NA	NA	NA	NA	Mesenchymal_Stem_Cell	0.000124954	rs62316273	22
ENSG00000138757	9908	G3BP2	4	76567966	76649709	-1	protein_coding	No	No	Yes	0.983145	-1.91892	0	0	0	NA	NA	NA	NA	Mesenchymal_Stem_Cell	0.000236332	rs62316273	22
ENSG00000138768	8615	USO1	4	76649777	76735382	1	protein_coding	No	No	Yes	0.918012	NA	0	0	0	NA	NA	NA	NA	Mesenchymal_Stem_Cell	0.000236332	rs62316273	22
ENSG00000169248	6373	CXCL11	4	76954835	76962568	-1	protein_coding	No	No	Yes	0.126083	3.01698	0	0	0	NA	NA	NA	NA	Mesenchymal_Stem_Cell	0.000124954	rs62316273	22
ENSG00000164038	133308	SLC9B2	4	103941025	104006986	-1	protein_coding	No	No	Yes	0.0670567	-1.38429	0	0	0	NA	NA	NA	NA	hESC	7.17386e-12	rs147632916:rs34712979;rs147632916:rs34712979:rs112819759	23
ENSG00000164039	56898	BDH2	4	104000592	104021040	-1	protein_coding	No	No	Yes	4.05062e-06	-0.183389	0	0	0	NA	NA	NA	NA	hESC	7.17386e-12	rs147632916:rs34712979;rs147632916:rs34712979:rs112819759	23
ENSG00000138778	1062	CENPE	4	104026963	104119566	-1	protein_coding	No	No	Yes	0.645841	0.250415	0	0	0	NA	NA	NA	NA	IMR90:Mesenchymal_Stem_Cell:Mesendoderm:hESC	7.17386e-12	rs112819759:rs147632916:rs34712979:rs34712979;rs147632916	23
ENSG00000168772	80319	CXXC4	4	105389469	105416058	-1	protein_coding	No	No	Yes	NA	-0.559972	0	0	0	NA	NA	NA	NA	Left_Ventricle:GM12878:IMR90:Mesenchymal_Stem_Cell:Mesendoderm:Neural_Progenitor_Cell:Trophoblast-like_Cell:hESC	3.46866e-09	rs147632916:rs112819759:rs34712979	23
ENSG00000155011	27123	DKK2	4	107842959	108204963	-1	protein_coding	No	No	Yes	0.864038	-0.569518	0	0	0	NA	NA	NA	NA	IMR90:Mesenchymal_Stem_Cell	7.17386e-12	rs112819759:rs147632916:rs34712979;rs147632916:rs34712979	23
ENSG00000138801	9061	PAPSS1	4	108511433	108641608	-1	protein_coding	No	No	Yes	2.62384e-06	-0.086741	0	0	0	NA	NA	NA	NA	IMR90	6.61557e-08	rs112819759:rs147632916	23
ENSG00000164023	166929	SGMS2	4	108745719	108836203	1	protein_coding	No	No	Yes	0.0371284	-1.66701	0	0	0	NA	NA	NA	NA	Left_Ventricle:IMR90:Mesenchymal_Stem_Cell	3.46866e-09	rs147632916:rs34712979:rs34712979;rs112819759:rs112819759	23
ENSG00000109475	6164	RPL34	4	109541722	109551568	1	protein_coding	No	No	Yes	0.891623	0.0684537	0	0	0	NA	NA	NA	NA	IMR90	5.00681e-08	rs147632916:rs34712979;rs112819759	23
ENSG00000164112	132332	TMEM155	4	122680088	122686582	-1	protein_coding	No	No	Yes	0.00120021	-0.210834	0	0	0	NA	NA	NA	NA	IMR90	0.00023277	rs62324212	24
ENSG00000196159	79633	FAT4	4	126237554	126414087	1	protein_coding	No	No	Yes	1	-0.708676	0	0	0	NA	NA	NA	NA	Left_Ventricle:Mesenchymal_Stem_Cell	2.03944e-09	rs62324212	24
ENSG00000250361	2994	GYPB	4	144917257	145061844	-1	protein_coding	No	No	Yes	0.442246	-0.283671	0	0	0	NA	NA	NA	NA	Promoter_anchored_loops	2.05474e-08	rs1828590	25
ENSG00000170365	4086	SMAD1	4	146402346	146479231	1	protein_coding	No	No	Yes	0.870046	-0.39215	0	0	0	NA	NA	NA	NA	Promoter_anchored_loops	0.000888154	rs1828590	25
ENSG00000151611	166785	MMAA	4	146539415	146581187	1	protein_coding	No	No	Yes	0.00318181	-0.504401	0	0	0	NA	NA	NA	NA	Promoter_anchored_loops:Aorta:Left_Ventricle:Liver:GM12878:IMR90:Mesenchymal_Stem_Cell:Mesendoderm:Trophoblast-like_Cell:hESC	1.23705e-08	rs1828590	25
ENSG00000237136	646603	C4orf51	4	146601356	146692184	1	protein_coding	No	No	Yes	0.0151809	NA	0	0	0	NA	NA	NA	NA	Left_Ventricle:GM12878:IMR90:Mesenchymal_Stem_Cell:Mesendoderm:Trophoblast-like_Cell:hESC	1.23705e-08	rs1828590	25
ENSG00000151612	101927707	ZNF827	4	146678779	146859787	-1	protein_coding	No	No	Yes	0.999866	0.180008	0	0	0	NA	NA	NA	NA	Adult_Cortex:Fetal_Cortex:Left_Ventricle:GM12878:IMR90:Mesenchymal_Stem_Cell:Mesendoderm:Trophoblast-like_Cell:hESC	0.000191808	rs1828590	25
ENSG00000164167	11157	LSM6	4	147096837	147121152	1	protein_coding	No	No	Yes	0.868076	0.511089	0	0	0	NA	NA	NA	NA	GM12878:IMR90:Mesenchymal_Stem_Cell:Mesendoderm:hESC	0.000191808	rs1828590	25
ENSG00000250673	NA	NA	4	147145709	147150208	1	protein_coding	No	No	Yes	NA	NA	0	0	0	NA	NA	NA	NA	Left_Ventricle:IMR90:Mesenchymal_Stem_Cell:Mesendoderm:hESC	1.23705e-08	rs1828590	25
ENSG00000137473	83894	TTC29	4	147627790	147867034	-1	protein_coding	No	No	Yes	1.57133e-06	-0.637385	0	0	0	NA	NA	NA	NA	Aorta:Left_Ventricle:Liver:GM12878:IMR90:Mesenchymal_Stem_Cell:Mesendoderm:Trophoblast-like_Cell:hESC	4.17859e-13	rs1828590	25
ENSG00000164168	55751	TMEM184C	4	148538534	148593195	1	protein_coding	No	No	Yes	0.017595	-0.573836	0	0	0	NA	NA	NA	NA	Mesenchymal_Stem_Cell:Mesendoderm	0.000191808	rs1828590	25
ENSG00000071205	79658	ARHGAP10	4	148653214	148993931	1	protein_coding	No	No	Yes	1.21711e-10	NA	0	0	0	NA	NA	NA	NA	Mesendoderm	0.000191808	rs1828590	25
ENSG00000173545	90441	ZNF622	5	16451628	16465901	-1	protein_coding	No	No	Yes	0.0888039	-0.548463	0	0	0	NA	NA	NA	NA	Fetal_Cortex:Left_Ventricle:IMR90:Mesenchymal_Stem_Cell	3.94837e-06	rs16903574	26
ENSG00000242110	23600	AMACR	5	33986283	34008220	-1	protein_coding	No	No	Yes	0.125256	-0.308463	0	0	0	NA	NA	NA	NA	Fetal_Cortex:Left_Ventricle	1.43128e-05	rs10472984	27
ENSG00000168724	134218	DNAJC21	5	34929698	34959069	1	protein_coding	No	No	Yes	1.45122e-05	-0.315028	0	0	0	NA	NA	NA	NA	IMR90:Mesenchymal_Stem_Cell:Mesendoderm:Trophoblast-like_Cell:hESC	2.5612e-09	rs10472984	27
ENSG00000113492	64902	AGXT2	5	34998206	35048198	-1	protein_coding	No	No	Yes	4.66555e-15	-0.226406	0	0	0	NA	NA	NA	NA	Aorta:Left_Ventricle:Spleen:IMR90:Mesenchymal_Stem_Cell:Mesendoderm:Trophoblast-like_Cell:hESC	2.5612e-09	rs10472984	27
ENSG00000269027	NA	NA	5	35051012	35051198	1	protein_coding	No	No	Yes	NA	NA	0	0	0	NA	NA	NA	NA	Fetal_Cortex:Aorta:Left_Ventricle:Spleen:IMR90:Mesenchymal_Stem_Cell:Mesendoderm:Trophoblast-like_Cell:hESC	2.5612e-09	rs10472984	27
ENSG00000079215	6507	SLC1A3	5	36606457	36688436	1	protein_coding	No	No	Yes	0.43252	0.306137	0	0	0	NA	NA	NA	NA	IMR90:Mesenchymal_Stem_Cell:Mesendoderm:hESC	1.15463e-07	rs10472984	27
ENSG00000164318	133584	EGFLAM	5	38258511	38465123	1	protein_coding	No	No	Yes	9.38439e-10	0.34374	0	0	0	NA	NA	NA	NA	IMR90	NA	rs10472984	27
ENSG00000184349	1946	EFNA5	5	106712590	107006596	-1	protein_coding	No	No	Yes	0.889437	-0.0424714	0	0	0	NA	NA	NA	NA	IMR90	1.926e-07	rs27123:rs17623337	28
ENSG00000151422	2241	FER	5	108083523	108532542	1	protein_coding	No	No	Yes	0.96842	1.73407	0	0	0	NA	NA	NA	NA	Adult_Cortex:Left_Ventricle:GM12878:IMR90:Mesenchymal_Stem_Cell	2.09606e-08	rs27123:rs1438673:rs1438673;rs17623337:rs1438673;rs17132762;rs17623337:rs17132762:rs17623337:rs1438673	28
ENSG00000198961	9867	PJA2	5	108670410	108745695	-1	protein_coding	No	No	Yes	0.466604	-0.0196174	0	0	0	NA	NA	NA	NA	Mesenchymal_Stem_Cell	2.09606e-08	rs27123:rs17623337	28
ENSG00000254106	NA	NA	5	109218883	109220452	1	protein_coding	No	No	Yes	NA	NA	0	0	0	NA	NA	NA	NA	Left_Ventricle:IMR90:Mesenchymal_Stem_Cell:Mesendoderm:Trophoblast-like_Cell:hESC	2.09606e-08	rs27123:rs17623337	28
ENSG00000129595	64097	EPB41L4A	5	111478138	111755013	-1	protein_coding	No	No	Yes	1.98632e-11	0.000128101	0	0	0	NA	NA	NA	NA	Left_Ventricle:IMR90:Mesenchymal_Stem_Cell	1.1686e-10	rs27123:rs17132762:rs17623337:rs1438673:rs1438673;rs17623337:rs1438673;rs17132762	28
ENSG00000268358	NA	EPB41L4A-AS2	5	111755280	111756310	1	protein_coding	No	No	Yes	NA	NA	0	0	0	NA	NA	NA	NA	Left_Ventricle:IMR90:Mesenchymal_Stem_Cell	1.1686e-10	rs27123:rs17132762:rs17623337:rs1438673:rs1438673;rs17623337:rs1438673;rs17132762	28
ENSG00000134982	324	APC	5	112043195	112181936	1	protein_coding	No	No	Yes	1	1.07201	0	0	0	NA	NA	NA	NA	Mesenchymal_Stem_Cell	2.61753e-06	rs1438673:rs1438673;rs17623337:rs1438673;rs17132762;rs17623337:rs17132762:rs17623337:rs1438673	28
ENSG00000212643	6728	ZRSR1	5	112227313	112228791	1	protein_coding	No	No	Yes	1.30573e-05	NA	0	0	0	NA	NA	NA	NA	Left_Ventricle:GM12878:IMR90:Mesenchymal_Stem_Cell	2.44198e-17	rs1438673:rs1438673;rs17623337:rs1438673;rs17132762;rs17623337:rs17132762:rs17623337:rs1438673;rs17132762:rs27123:rs17132762;rs17623337	28
ENSG00000268223	644100	ARL14EPL	5	115387163	115395815	1	protein_coding	No	No	Yes	NA	2.48278	0	0	0	NA	NA	NA	NA	IMR90:Mesenchymal_Stem_Cell	0.00438297	rs1509142	29
ENSG00000092421	57556	SEMA6A	5	115779312	115910630	-1	protein_coding	No	No	Yes	0.999547	-0.236808	0	0	0	NA	NA	NA	NA	GM12878:IMR90:Mesenchymal_Stem_Cell:Mesendoderm:Trophoblast-like_Cell:hESC	1.2774e-08	rs1509142	29
ENSG00000184838	51334	PRR16	5	119799973	120023027	1	protein_coding	No	No	Yes	0.526199	-0.167736	0	0	0	NA	NA	NA	NA	Promoter_anchored_loops:Left_Ventricle:Liver:IMR90:Mesenchymal_Stem_Cell:Mesendoderm:Trophoblast-like_Cell:hESC	2.2138e-05	rs1509142	29
ENSG00000181867	94033	FTMT	5	121187650	121188519	1	protein_coding	No	No	Yes	0.081624	-0.0323578	0	0	0	NA	NA	NA	NA	Left_Ventricle:IMR90:Mesenchymal_Stem_Cell	3.22877e-05	rs1509142	29
ENSG00000151304	153443	SRFBP1	5	121297656	121411265	1	protein_coding	No	No	Yes	8.19334e-05	0.450474	0	0	0	NA	NA	NA	NA	Left_Ventricle:IMR90:Mesenchymal_Stem_Cell:Mesendoderm:Neural_Progenitor_Cell:Trophoblast-like_Cell:hESC	1.2774e-08	rs1509142	29
ENSG00000113083	4015	LOX	5	121398890	121413980	-1	protein_coding	No	No	Yes	0.979358	-1.43594	0	0	0	NA	NA	NA	NA	Left_Ventricle:IMR90:Mesenchymal_Stem_Cell:Mesendoderm:Trophoblast-like_Cell:hESC	1.2774e-08	rs1509142	29
ENSG00000164185	133923	ZNF474	5	121465208	121515312	1	protein_coding	No	No	Yes	5.6623e-07	-0.0147842	0	0	0	NA	NA	NA	NA	IMR90:Mesenchymal_Stem_Cell:Mesendoderm:hESC	1.2774e-08	rs1509142	29
ENSG00000064692	9627	SNCAIP	5	121647049	121799914	1	protein_coding	No	No	Yes	0.000362968	NA	0	0	0	NA	NA	NA	NA	Left_Ventricle:IMR90:Mesenchymal_Stem_Cell:Mesendoderm:Trophoblast-like_Cell:hESC	1.2774e-08	rs1509142	29
ENSG00000145808	171019	ADAMTS19	5	128795958	129074376	1	protein_coding	No	No	Yes	0.951959	0.787855	0	0	0	NA	NA	NA	NA	Mesenchymal_Stem_Cell	0.000157531	rs7713065:rs7713065;rs2299010;rs4705959:rs7713065;rs4705959:rs2299010	30
ENSG00000198108	337876	CHSY3	5	129240165	129522327	1	protein_coding	No	No	Yes	0.0118613	NA	0	0	0	NA	NA	NA	NA	IMR90:Mesenchymal_Stem_Cell:Mesendoderm	1.69635e-06	rs4705959:rs2299010:rs7713065;rs4705959:rs7713065:rs7713065;rs2299010;rs4705959	30
ENSG00000113583	56951	C5orf15	5	133291201	133304478	-1	protein_coding	No	No	Yes	0.0159999	-0.474105	0	0	0	NA	NA	NA	NA	Adult_Cortex:Fetal_Cortex:Aorta:GM12878:IMR90:Mesenchymal_Stem_Cell:Mesendoderm:Trophoblast-like_Cell:hESC	0.00962548	rs2299010:rs4705959:rs7713065	30
ENSG00000213585	7416	VDAC1	5	133307606	133340824	-1	protein_coding	No	No	Yes	0.975595	-0.32609	0	0	0	NA	NA	NA	NA	Left_Ventricle:IMR90:Mesenchymal_Stem_Cell:Mesendoderm:Trophoblast-like_Cell:hESC	5.78944e-11	rs2299010:rs4705959:rs7713065;rs2299010;rs4705959:rs2078387;rs7713065;rs4705959:rs7713065:rs7713065;rs4705959	30
ENSG00000113558	6500	SKP1	5	133484633	133512729	-1	protein_coding	No	No	Yes	0.224831	2.13201	0	0	0	NA	NA	NA	NA	Aorta:Liver:IMR90:Mesenchymal_Stem_Cell	5.78944e-11	rs2299010:rs4705959:rs2299010;rs4705959:rs2078387;rs2299010:rs7713065;rs2299010;rs7713065;rs4705959:rs7713065:rs7713065	30
ENSG00000272772	NA	NA	5	133502861	133561762	-1	protein_coding	No	No	Yes	NA	NA	0	0	0	NA	NA	NA	NA	IMR90	0.00962548	rs2299010:rs4705959	30
ENSG00000113575	5515	PPP2CA	5	133530025	133561833	-1	protein_coding	No	No	Yes	0.985509	0.267567	0	0	0	NA	NA	NA	NA	IMR90	0.00962548	rs2299010:rs4705959	30
ENSG00000006837	51265	CDKL3	5	133541305	133706738	-1	protein_coding	No	No	Yes	4.32899e-07	-0.346792	0	0	0	NA	NA	NA	NA	Adult_Cortex:Fetal_Cortex	0.0103596	rs2299010	30
ENSG00000119048	7320	UBE2B	5	133706870	133727683	1	protein_coding	No	No	Yes	0.320978	-0.35805	0	0	0	NA	NA	NA	NA	Adult_Cortex:Fetal_Cortex	0.0103596	rs2299010	30
ENSG00000043143	23338	JADE2	5	133860003	133918918	1	protein_coding	No	No	Yes	0.99931	-1.34998	0	0	0	NA	NA	NA	NA	Fetal_Cortex	NA	rs2299010	30
ENSG00000145833	9879	DDX46	5	134094469	134190823	1	protein_coding	No	No	Yes	0.999998	-0.551107	0	0	0	NA	NA	NA	NA	IMR90	0.00962548	rs2299010:rs4705959	30
ENSG00000181904	134553	C5orf24	5	134181370	134195427	1	protein_coding	No	No	Yes	0.640814	-1.36665	0	0	0	NA	NA	NA	NA	Left_Ventricle:IMR90:Mesenchymal_Stem_Cell	7.57049e-07	rs2299010:rs4705959	30
ENSG00000145832	153328	SLC25A48	5	135170338	135224326	1	protein_coding	No	No	Yes	0.391014	-0.955399	0	0	0	NA	NA	NA	NA	IMR90	NA	rs2299010	30
ENSG00000120738	1958	EGR1	5	137801179	137805004	1	protein_coding	No	No	Yes	0.674345	-0.140244	0	0	0	NA	NA	NA	NA	Fetal_Cortex	NA	rs35346561	31
ENSG00000120727	51247	PAIP2	5	138677276	138705406	1	protein_coding	No	No	Yes	0.799473	-0.993397	0	0	0	NA	NA	NA	NA	Adult_Cortex	0.00501126	rs35346561	31
ENSG00000228672	389333	PROB1	5	138727635	138730885	-1	protein_coding	No	No	Yes	NA	-0.302144	0	0	0	NA	NA	NA	NA	Adult_Cortex:Left_Ventricle	0.00216414	rs35346561	31
ENSG00000170469	202051	SPATA24	5	138732252	138739777	-1	protein_coding	No	No	Yes	NA	-0.118572	0	0	0	NA	NA	NA	NA	Adult_Cortex:Left_Ventricle	0.00216414	rs35346561	31
ENSG00000171815	29930	PCDHB1	5	140430979	140433512	1	protein_coding	No	No	Yes	2.81494e-08	-0.216346	0	0	0	NA	NA	NA	NA	Promoter_anchored_loops:Left_Ventricle:Liver:IMR90:Mesenchymal_Stem_Cell:Mesendoderm:Neural_Progenitor_Cell:Trophoblast-like_Cell:hESC	0.00016026	rs35346561	31
ENSG00000120329	83884	SLC25A2	5	140682196	140683612	-1	protein_coding	No	No	Yes	0.0365974	-0.177282	0	0	0	NA	NA	NA	NA	Left_Ventricle:Pancreas:GM12878:IMR90:Mesenchymal_Stem_Cell:Mesendoderm:Neural_Progenitor_Cell:Trophoblast-like_Cell:hESC	3.63625e-05	rs35346561	31
ENSG00000204956	56114	PCDHGA1	5	140710252	140892546	1	protein_coding	No	No	Yes	0.000268174	-0.95614	0	0	0	NA	NA	NA	NA	Left_Ventricle:Pancreas:GM12878:IMR90:Mesenchymal_Stem_Cell:Mesendoderm:Neural_Progenitor_Cell:Trophoblast-like_Cell:hESC	3.63625e-05	rs35346561	31
ENSG00000253537	56108	PCDHGA7	5	140762467	140892546	1	protein_coding	No	No	Yes	5.27648e-06	-0.821012	0	0	0	NA	NA	NA	NA	Mesenchymal_Stem_Cell:Mesendoderm:hESC	NA	rs35346561	31
ENSG00000253953	56101	PCDHGB4	5	140767452	140892546	1	protein_coding	No	No	Yes	0.00256132	-1.04647	0	0	0	NA	NA	NA	NA	Mesenchymal_Stem_Cell:Mesendoderm:hESC	NA	rs35346561	31
ENSG00000261934	56107	PCDHGA9	5	140782520	140892546	1	protein_coding	No	No	Yes	3.67578e-05	-1.01677	0	0	0	NA	NA	NA	NA	Mesenchymal_Stem_Cell:Mesendoderm:hESC	NA	rs35346561	31
ENSG00000253305	56100	PCDHGB6	5	140787770	140892546	1	protein_coding	No	No	Yes	6.46506e-05	-1.09162	0	0	0	NA	NA	NA	NA	Mesenchymal_Stem_Cell:Mesendoderm:hESC	NA	rs35346561	31
ENSG00000253846	56106	PCDHGA10	5	140792743	140892546	1	protein_coding	No	No	Yes	5.4448e-06	-0.995646	0	0	0	NA	NA	NA	NA	Promoter_anchored_loops:Mesenchymal_Stem_Cell:Mesendoderm:hESC	0.0131317	rs35346561	31
ENSG00000253873	56105	PCDHGA11	5	140800762	140891835	1	protein_coding	No	No	Yes	4.54528e-05	-0.1015	0	0	0	NA	NA	NA	NA	Fetal_Cortex:Mesenchymal_Stem_Cell:Mesendoderm:Trophoblast-like_Cell:hESC	3.21582e-05	rs35346561	31
ENSG00000253159	26025	PCDHGA12	5	140810185	140892546	1	protein_coding	No	No	Yes	0.000727679	-1.11622	0	0	0	NA	NA	NA	NA	Promoter_anchored_loops:Fetal_Cortex:Mesenchymal_Stem_Cell:Mesendoderm:Trophoblast-like_Cell:hESC	3.21582e-05	rs35346561	31
ENSG00000240184	5098	PCDHGC3	5	140855580	140892542	1	protein_coding	No	No	Yes	0.705737	-1.23796	0	0	0	NA	NA	NA	NA	Promoter_anchored_loops:Mesendoderm	0.000118944	rs35346561	31
ENSG00000171720	8841	HDAC3	5	141000443	141016437	-1	protein_coding	No	No	Yes	0.955038	-0.0252374	0	0	0	NA	NA	NA	NA	Promoter_anchored_loops	3.21582e-05	rs35346561	31
ENSG00000156453	5097	PCDH1	5	141232938	141258811	-1	protein_coding	No	No	Yes	0.873195	NA	0	0	0	NA	NA	NA	NA	Promoter_anchored_loops:IMR90:Mesenchymal_Stem_Cell	2.62889e-14	rs249681	31
ENSG00000187678	81848	SPRY4	5	141689992	141706020	-1	protein_coding	No	No	Yes	0.10992	-0.819639	0	0	0	NA	NA	NA	NA	Adult_Cortex:Aorta:Left_Ventricle:Liver:Right_Ventricle:Spleen:GM12878:IMR90:Mesenchymal_Stem_Cell:Mesendoderm:Neural_Progenitor_Cell:Trophoblast-like_Cell:hESC	2.62889e-14	rs249681	31
ENSG00000113578	2246	FGF1	5	141971743	142077617	-1	protein_coding	No	No	Yes	0.320472	0.257294	0	0	0	NA	NA	NA	NA	Promoter_anchored_loops:Adult_Cortex:Fetal_Cortex:Aorta:Left_Ventricle:Liver:Lung:Psoas:Right_Ventricle:Spleen:GM12878:IMR90:Mesenchymal_Stem_Cell:Mesendoderm:Neural_Progenitor_Cell:Trophoblast-like_Cell:hESC	2.62889e-14	rs249681	31
ENSG00000145819	23092	ARHGAP26	5	142149949	142608576	1	protein_coding	No	No	Yes	0.99886	-1.63308	0	0	0	NA	NA	NA	NA	Fetal_Cortex:Left_Ventricle:IMR90:Mesenchymal_Stem_Cell:Mesendoderm:Trophoblast-like_Cell:hESC	2.62889e-14	rs249681	31
ENSG00000051596	84321	THOC3	5	175344876	175461683	-1	protein_coding	No	No	Yes	NA	-0.375909	0	0	0	NA	NA	NA	NA	Promoter_anchored_loops	0.0467048	rs12187932	32
ENSG00000122203	57179	KIAA1191	5	175773064	175788971	-1	protein_coding	No	No	Yes	0.00156087	-1.04858	0	0	0	NA	NA	NA	NA	Promoter_anchored_loops	9.45356e-05	rs12187932	32
ENSG00000175416	1212	CLTB	5	175819456	175843570	-1	protein_coding	No	No	Yes	0.115492	NA	0	0	0	NA	NA	NA	NA	Promoter_anchored_loops	NA	rs12187932	32
ENSG00000074276	54825	CDHR2	5	175969512	176022975	1	protein_coding	No	No	Yes	6.36802e-10	-0.737401	0	0	0	NA	NA	NA	NA	Promoter_anchored_loops	1.61685e-07	rs12187932	32
ENSG00000169258	114787	GPRIN1	5	176022803	176037134	-1	protein_coding	No	No	Yes	0.787287	NA	0	0	0	NA	NA	NA	NA	Adult_Cortex:IMR90:Mesenchymal_Stem_Cell:Mesendoderm	6.85352e-06	rs12187932	32
ENSG00000175766	253314	EIF4E1B	5	176057683	176073642	1	protein_coding	No	No	Yes	0.111054	-0.131064	0	0	0	NA	NA	NA	NA	Left_Ventricle:Liver:IMR90:Mesenchymal_Stem_Cell:Mesendoderm:hESC	NA	rs12187932	32
ENSG00000048140	26262	TSPAN17	5	176074388	176086058	1	protein_coding	No	No	Yes	1.31978e-05	0.975813	0	0	0	NA	NA	NA	NA	Promoter_anchored_loops:Left_Ventricle:Liver:IMR90:Mesenchymal_Stem_Cell:Mesendoderm:hESC	6.85352e-06	rs12187932	32
ENSG00000131188	80758	PRR7	5	176873446	176883283	1	protein_coding	No	No	Yes	0.724989	NA	0	0	0	NA	NA	NA	NA	Promoter_anchored_loops:Adult_Cortex:Fetal_Cortex:GM12878:IMR90:Mesenchymal_Stem_Cell	4.1425e-08	rs12187932	32
ENSG00000027847	11285	B4GALT7	5	177027101	177037348	1	protein_coding	No	No	Yes	0.0031975	NA	0	0	0	NA	NA	NA	NA	Promoter_anchored_loops:Fetal_Cortex	4.15135e-05	rs12187932	32
ENSG00000175325	5626	PROP1	5	177419236	177423243	-1	protein_coding	No	No	Yes	0.299127	0.378147	0	0	0	NA	NA	NA	NA	Promoter_anchored_loops	0.000199716	rs12187932	32
ENSG00000137393	255488	RNF144B	6	18368779	18469105	1	protein_coding	No	No	Yes	0.0276377	3.88268	0	0	0	NA	NA	NA	NA	IMR90:Mesenchymal_Stem_Cell:Mesendoderm:Trophoblast-like_Cell	1.64895e-09	rs9350191	33
ENSG00000112242	1871	E2F3	6	20402398	20493941	1	protein_coding	No	No	Yes	0.842458	-1.60928	0	0	0	NA	NA	NA	NA	IMR90:Mesenchymal_Stem_Cell:Mesendoderm:hESC	NA	rs9350191	33
ENSG00000145996	54901	CDKAL1	6	20534688	21232635	1	protein_coding	No	No	Yes	0.57765	0.904338	0	0	0	NA	NA	NA	NA	Aorta:Left_Ventricle:Liver:Spleen:GM12878:IMR90:Mesenchymal_Stem_Cell:Mesendoderm:Trophoblast-like_Cell:hESC	NA	rs9350191	33
ENSG00000146038	51473	DCDC2	6	24171984	24358280	-1	protein_coding	No	No	Yes	1.04849e-05	2.52398	0	0	0	NA	NA	NA	NA	Fetal_Cortex:Mesenchymal_Stem_Cell	3.74881e-09	rs3752416	34
ENSG00000146049	353219	KAAG1	6	24357131	24358512	1	protein_coding	No	No	Yes	0.0191912	-0.0397196	0	0	0	NA	NA	NA	NA	Fetal_Cortex:Mesenchymal_Stem_Cell	3.74881e-09	rs3752416	34
ENSG00000112308	81688	C6orf62	6	24705089	24721064	-1	protein_coding	No	No	Yes	0.946557	-0.70031	0	0	0	NA	NA	NA	NA	Adult_Cortex:Fetal_Cortex:IMR90	1.75436e-10	rs3752416	34
ENSG00000260286	101928603	C6orf229	6	24797549	24799117	-1	protein_coding	No	No	Yes	NA	NA	0	0	0	NA	NA	NA	NA	IMR90:Mesenchymal_Stem_Cell	1.75436e-10	rs3752416	34
ENSG00000124557	696	BTN1A1	6	26501449	26510650	1	protein_coding	No	No	Yes	1.14088e-09	-0.329705	0	0	0	NA	NA	NA	NA	Liver:GM12878:IMR90:Mesenchymal_Stem_Cell:Mesendoderm:Trophoblast-like_Cell:hESC	1.67046e-06	rs3752416	34
ENSG00000196787	85235	HIST1H2AG	6	27100832	27103070	1	protein_coding	No	No	Yes	0.000610464	-0.741637	0	0	0	NA	NA	NA	NA	Promoter_anchored_loops:Adult_Cortex:Fetal_Cortex:Aorta:Left_Ventricle:Liver:Spleen:GM12878:IMR90:Mesenchymal_Stem_Cell:Mesendoderm:Neural_Progenitor_Cell:Trophoblast-like_Cell:hESC	9.05868e-11	rs3752416	34
ENSG00000198339	554313	HIST1H4I	6	27107076	27108418	1	protein_coding	No	No	Yes	0.446296	-0.468005	0	0	0	NA	NA	NA	NA	Promoter_anchored_loops:Adult_Cortex:Fetal_Cortex:Aorta:Left_Ventricle:Liver:Spleen:GM12878:IMR90:Mesenchymal_Stem_Cell:Mesendoderm:Neural_Progenitor_Cell:Trophoblast-like_Cell:hESC	9.05868e-11	rs3752416	34
ENSG00000184825	85235	HIST1H2AH	6	27114861	27115317	1	protein_coding	No	No	Yes	6.29508e-05	0.19492	0	0	0	NA	NA	NA	NA	Promoter_anchored_loops:Adult_Cortex:Fetal_Cortex:Aorta:Left_Ventricle:Liver:Spleen:GM12878:IMR90:Mesenchymal_Stem_Cell:Mesendoderm:Neural_Progenitor_Cell:Trophoblast-like_Cell:hESC	9.05868e-11	rs3752416	34
ENSG00000158553	94026	POM121L2	6	27253682	27279949	-1	protein_coding	No	No	Yes	NA	0.313408	0	0	0	NA	NA	NA	NA	IMR90:hESC	1.75436e-10	rs3752416	34
ENSG00000124613	346157	ZNF391	6	27342394	27371683	1	protein_coding	No	No	Yes	9.25869e-07	1.23172	0	0	0	NA	NA	NA	NA	IMR90:Mesenchymal_Stem_Cell	7.68275e-07	rs3752416	34
ENSG00000096654	7738	ZNF184	6	27418522	27440897	-1	protein_coding	No	No	Yes	0.133749	-0.545662	0	0	0	NA	NA	NA	NA	Adult_Cortex:Fetal_Cortex:Hippocampus:Left_Ventricle:Liver:Spleen:GM12878:IMR90:Mesenchymal_Stem_Cell:Mesendoderm:Trophoblast-like_Cell:hESC	1.75436e-10	rs3752416	34
ENSG00000185130	8340	HIST1H2BL	6	27775257	27775709	-1	protein_coding	No	No	Yes	0.00286755	-0.030111	0	0	0	NA	NA	NA	NA	Adult_Cortex:Fetal_Cortex:Aorta:Left_Ventricle:Liver:GM12878:IMR90:Mesenchymal_Stem_Cell:Mesendoderm:Neural_Progenitor_Cell:Trophoblast-like_Cell:hESC	9.05868e-11	rs3752416	34
ENSG00000196747	85235	HIST1H2AI	6	27775899	27776429	1	protein_coding	No	No	Yes	0.581587	-0.0583265	0	0	0	NA	NA	NA	NA	Adult_Cortex:Fetal_Cortex:Aorta:Left_Ventricle:Liver:GM12878:IMR90:Mesenchymal_Stem_Cell:Mesendoderm:Neural_Progenitor_Cell:Trophoblast-like_Cell:hESC	9.05868e-11	rs3752416	34
ENSG00000182611	8331	HIST1H2AJ	6	27782112	27782607	-1	protein_coding	No	No	Yes	0.191198	0.615054	0	0	0	NA	NA	NA	NA	Adult_Cortex:Fetal_Cortex:Aorta:Left_Ventricle:Liver:GM12878:IMR90:Mesenchymal_Stem_Cell:Mesendoderm:Neural_Progenitor_Cell:Trophoblast-like_Cell:hESC	9.05868e-11	rs3752416	34
ENSG00000196374	8342	HIST1H2BM	6	27782822	27783267	1	protein_coding	No	No	Yes	0.00275346	-0.27562	0	0	0	NA	NA	NA	NA	Adult_Cortex:Fetal_Cortex:Aorta:Left_Ventricle:Liver:GM12878:IMR90:Mesenchymal_Stem_Cell:Mesendoderm:Neural_Progenitor_Cell:Trophoblast-like_Cell:hESC	9.05868e-11	rs3752416	34
ENSG00000197238	554313	HIST1H4J	6	27791884	27792257	1	protein_coding	No	No	Yes	0.423754	0.59845	0	0	0	NA	NA	NA	NA	Adult_Cortex:Fetal_Cortex:Aorta:Left_Ventricle:Liver:GM12878:IMR90:Mesenchymal_Stem_Cell:Mesendoderm:Neural_Progenitor_Cell:Trophoblast-like_Cell:hESC	9.05868e-11	rs3752416	34
ENSG00000197914	554313	HIST1H4K	6	27798952	27799305	-1	protein_coding	No	No	Yes	0.429119	0.387416	0	0	0	NA	NA	NA	NA	Adult_Cortex:Fetal_Cortex:Aorta:Left_Ventricle:Liver:GM12878:IMR90:Mesenchymal_Stem_Cell:Mesendoderm:Neural_Progenitor_Cell:Trophoblast-like_Cell:hESC	9.05868e-11	rs3752416	34
ENSG00000184348	85235	HIST1H2AK	6	27805658	27806117	-1	protein_coding	No	No	Yes	0.0684285	-0.0412441	0	0	0	NA	NA	NA	NA	Adult_Cortex:Fetal_Cortex:Aorta:Dorsolateral_Prefrontal_Cortex:Left_Ventricle:Liver:Spleen:GM12878:IMR90:Mesenchymal_Stem_Cell:Mesendoderm:Neural_Progenitor_Cell:Trophoblast-like_Cell:hESC	9.05868e-11	rs3752416	34
ENSG00000233822	8341	HIST1H2BN	6	27806323	27823487	1	protein_coding	No	No	Yes	0.139775	0.145508	0	0	0	NA	NA	NA	NA	Adult_Cortex:Fetal_Cortex:Aorta:Dorsolateral_Prefrontal_Cortex:Left_Ventricle:Liver:Spleen:GM12878:IMR90:Mesenchymal_Stem_Cell:Mesendoderm:Neural_Progenitor_Cell:Trophoblast-like_Cell:hESC	9.05868e-11	rs3752416	34
ENSG00000198374	85235	HIST1H2AL	6	27833034	27833606	1	protein_coding	No	No	Yes	0.0624869	-0.360341	0	0	0	NA	NA	NA	NA	Adult_Cortex:Fetal_Cortex:Aorta:Dorsolateral_Prefrontal_Cortex:Left_Ventricle:Liver:Spleen:GM12878:IMR90:Mesenchymal_Stem_Cell:Mesendoderm:Neural_Progenitor_Cell:Trophoblast-like_Cell:hESC	9.05868e-11	rs3752416	34
ENSG00000184357	3009	HIST1H1B	6	27834570	27835359	-1	protein_coding	No	No	Yes	0.509139	-0.0898951	0	0	0	NA	NA	NA	NA	Adult_Cortex:Fetal_Cortex:Aorta:Dorsolateral_Prefrontal_Cortex:Left_Ventricle:Liver:Spleen:GM12878:IMR90:Mesenchymal_Stem_Cell:Mesendoderm:Neural_Progenitor_Cell:Trophoblast-like_Cell:hESC	9.05868e-11	rs3752416	34
ENSG00000182572	8968	HIST1H3I	6	27839623	27840099	-1	protein_coding	No	No	Yes	0.36088	-0.232438	0	0	0	NA	NA	NA	NA	Adult_Cortex:Fetal_Cortex:Aorta:Dorsolateral_Prefrontal_Cortex:Left_Ventricle:Liver:Spleen:GM12878:IMR90:Mesenchymal_Stem_Cell:Mesendoderm:Neural_Progenitor_Cell:Trophoblast-like_Cell:hESC	9.05868e-11	rs3752416	34
ENSG00000198558	554313	HIST1H4L	6	27840926	27841289	-1	protein_coding	No	No	Yes	0.191235	0.42689	0	0	0	NA	NA	NA	NA	Fetal_Cortex:Aorta:Left_Ventricle:Liver:Spleen:GM12878:IMR90:Mesenchymal_Stem_Cell:Mesendoderm:Neural_Progenitor_Cell:Trophoblast-like_Cell:hESC	9.05868e-11	rs3752416	34
ENSG00000197153	8968	HIST1H3J	6	27858093	27860884	-1	protein_coding	No	No	Yes	0.695884	-0.189708	0	0	0	NA	NA	NA	NA	Adult_Cortex:Fetal_Cortex:Aorta:Left_Ventricle:Liver:Spleen:GM12878:IMR90:Mesenchymal_Stem_Cell:Mesendoderm:Neural_Progenitor_Cell:Trophoblast-like_Cell:hESC	9.05868e-11	rs3752416	34
ENSG00000233224	85235	HIST1H2AM	6	27860477	27860963	-1	protein_coding	No	No	Yes	0.000856482	-0.225135	0	0	0	NA	NA	NA	NA	Adult_Cortex:Fetal_Cortex:Aorta:Left_Ventricle:Liver:Spleen:GM12878:IMR90:Mesenchymal_Stem_Cell:Mesendoderm:Neural_Progenitor_Cell:Trophoblast-like_Cell:hESC	9.05868e-11	rs3752416	34
ENSG00000196331	8348	HIST1H2BO	6	27861203	27861669	1	protein_coding	No	No	Yes	3.07278e-05	-0.223063	0	0	0	NA	NA	NA	NA	Adult_Cortex:Fetal_Cortex:Aorta:Left_Ventricle:Liver:Spleen:GM12878:IMR90:Mesenchymal_Stem_Cell:Mesendoderm:Neural_Progenitor_Cell:Trophoblast-like_Cell:hESC	9.05868e-11	rs3752416	34
ENSG00000168131	81697	OR2B2	6	27878963	27880174	-1	protein_coding	No	No	Yes	6.8672e-05	-0.212076	0	0	0	NA	NA	NA	NA	Aorta:Left_Ventricle:Liver:Spleen:GM12878:IMR90:Mesenchymal_Stem_Cell:Mesendoderm:Neural_Progenitor_Cell:Trophoblast-like_Cell:hESC	9.05868e-11	rs3752416	34
ENSG00000124657	26212	OR2B6	6	27925019	27925960	1	protein_coding	No	No	Yes	0.0407309	-0.0981731	0	0	0	NA	NA	NA	NA	Left_Ventricle:IMR90:Mesenchymal_Stem_Cell:Mesendoderm	1.75436e-10	rs3752416	34
ENSG00000197279	7718	ZNF165	6	28048753	28057341	1	protein_coding	No	No	Yes	0.000563292	0.227981	0	0	0	NA	NA	NA	NA	IMR90	7.68275e-07	rs3752416	34
ENSG00000196812	80345	ZSCAN16	6	28092338	28097860	1	protein_coding	No	No	Yes	2.67303e-06	0.184187	0	0	0	NA	NA	NA	NA	Adult_Cortex:Fetal_Cortex:Left_Ventricle:Liver:GM12878:IMR90:Mesenchymal_Stem_Cell	1.75436e-10	rs3752416	34
ENSG00000198315	7745	ZKSCAN8	6	28109688	28127250	1	protein_coding	No	No	Yes	0.000231595	-0.142528	0	0	0	NA	NA	NA	NA	Fetal_Cortex:Left_Ventricle:Liver:GM12878:IMR90:Mesenchymal_Stem_Cell	1.75436e-10	rs3752416	34
ENSG00000137185	7746	ZSCAN9	6	28192664	28201260	1	protein_coding	No	No	Yes	4.10249e-08	0.461166	0	0	0	NA	NA	NA	NA	Fetal_Cortex:Left_Ventricle:Mesenchymal_Stem_Cell	1.75436e-10	rs3752416	34
ENSG00000187626	387032	ZKSCAN4	6	28212401	28227011	-1	protein_coding	No	No	Yes	6.74288e-05	0.661631	0	0	0	NA	NA	NA	NA	Left_Ventricle:IMR90:Mesenchymal_Stem_Cell	1.75436e-10	rs3752416	34
ENSG00000189134	222698	NKAPL	6	28227098	28228736	1	protein_coding	No	No	Yes	0.000165621	0.0513426	0	0	0	NA	NA	NA	NA	Left_Ventricle:IMR90:Mesenchymal_Stem_Cell	1.75436e-10	rs3752416	34
ENSG00000137338	84547	PGBD1	6	28249314	28270326	1	protein_coding	No	No	Yes	1.46735e-05	-0.0800605	0	0	0	NA	NA	NA	NA	Left_Ventricle:IMR90	1.75436e-10	rs3752416	34
ENSG00000235109	64288	ZSCAN31	6	28292470	28324048	-1	protein_coding	No	No	Yes	3.77127e-09	1.10713	0	0	0	NA	NA	NA	NA	Left_Ventricle:IMR90:Mesenchymal_Stem_Cell	1.75436e-10	rs3752416	34
ENSG00000158691	9753	ZSCAN12	6	28346732	28367511	-1	protein_coding	No	No	Yes	1.43992e-05	NA	0	0	0	NA	NA	NA	NA	Mesenchymal_Stem_Cell	7.68275e-07	rs3752416	34
ENSG00000198704	257202	GPX6	6	28471073	28495992	-1	protein_coding	No	No	Yes	3.13758e-05	0.718703	0	0	0	NA	NA	NA	NA	IMR90:Mesenchymal_Stem_Cell	7.68275e-07	rs3752416	34
ENSG00000224586	2880	GPX5	6	28493702	28502729	1	protein_coding	No	No	Yes	0.00888468	0.354876	0	0	0	NA	NA	NA	NA	IMR90:Mesenchymal_Stem_Cell	7.68275e-07	rs3752416	34
ENSG00000232040	114821	SCAND3	6	28539407	28583989	-1	protein_coding	No	No	Yes	9.70724e-09	-0.785031	0	0	0	NA	NA	NA	NA	IMR90	3.86671e-05	rs3752416	34
ENSG00000204713	5987	TRIM27	6	28870779	28891766	-1	protein_coding	No	No	Yes	0.878752	-0.142068	0	0	0	NA	NA	NA	NA	Left_Ventricle:IMR90	1.75436e-10	rs3752416	34
ENSG00000204709	NA	C6orf100	6	28911654	28912314	1	protein_coding	No	No	Yes	NA	NA	0	0	0	NA	NA	NA	NA	Left_Ventricle:IMR90	1.75436e-10	rs3752416	34
ENSG00000197935	282890	ZNF311	6	28962562	28973093	-1	protein_coding	No	No	Yes	0.000129446	0.377858	0	0	0	NA	NA	NA	NA	IMR90:Mesenchymal_Stem_Cell	1.75436e-10	rs3752416	34
ENSG00000204188	NA	GGNBP1	6	33551515	33556803	1	protein_coding	No	No	Yes	NA	NA	0	0	0	NA	NA	NA	NA	Promoter_anchored_loops:Adult_Cortex:Fetal_Cortex	0.0412378	rs113670165	35
ENSG00000137288	100500873	UQCC2	6	33662070	33679504	-1	protein_coding	No	No	Yes	0.0595477	0.254208	0	0	0	NA	NA	NA	NA	Adult_Cortex	NA	rs113670165	35
ENSG00000161904	221496	LEMD2	6	33738979	33756913	-1	protein_coding	No	No	Yes	0.302373	0.39292	0	0	0	NA	NA	NA	NA	Promoter_anchored_loops	0.0098928	rs113670165	35
ENSG00000197753	222662	LHFPL5	6	35773070	35801651	1	protein_coding	No	No	Yes	0.494778	2.59192	0	0	0	NA	NA	NA	NA	Promoter_anchored_loops:Mesenchymal_Stem_Cell	0.0016314	rs113670165	35
ENSG00000096070	27154	BRPF3	6	36164521	36200567	1	protein_coding	No	No	Yes	0.993941	-0.654098	0	0	0	NA	NA	NA	NA	Mesenchymal_Stem_Cell	0.0355565	rs113670165	35
ENSG00000180316	285848	PNPLA1	6	36210980	36276372	1	protein_coding	No	No	Yes	0.0004652	0.071643	0	0	0	NA	NA	NA	NA	Promoter_anchored_loops	8.16782e-10	rs113670165	35
ENSG00000189325	389384	C6orf222	6	36283534	36304662	-1	protein_coding	No	No	Yes	1.39401e-13	-0.834863	0	0	0	NA	NA	NA	NA	Promoter_anchored_loops	0.00106686	rs113670165	35
ENSG00000112079	11329	STK38	6	36461669	36515247	-1	protein_coding	No	No	Yes	0.853295	-0.412586	0	0	0	NA	NA	NA	NA	Fetal_Cortex	NA	rs113670165	35
ENSG00000112081	6428	SRSF3	6	36562145	36573377	1	protein_coding	No	No	Yes	0.976175	0.461923	0	0	0	NA	NA	NA	NA	Fetal_Cortex	0.00270785	rs113670165	35
ENSG00000025039	58528	RRAGD	6	90074355	90121989	-1	protein_coding	No	No	Yes	0.812902	2.31337	0	0	0	NA	NA	NA	NA	Trophoblast-like_Cell	4.48193e-18	rs77844882	36
ENSG00000083099	57226	LYRM2	6	90277863	90348472	-1	protein_coding	No	No	Yes	0.0596813	-0.909826	0	0	0	NA	NA	NA	NA	IMR90:Mesenchymal_Stem_Cell:Trophoblast-like_Cell	5.26727e-19	rs77844882	36
ENSG00000135355	84694	GJA10	6	90604188	90605839	1	protein_coding	No	No	Yes	4.55275e-13	0.108294	0	0	0	NA	NA	NA	NA	GM12878:IMR90:Mesenchymal_Stem_Cell:Mesendoderm:Trophoblast-like_Cell:hESC	5.26727e-19	rs77844882	36
ENSG00000135341	6885	MAP3K7	6	91223292	91296764	-1	protein_coding	No	No	Yes	0.998336	0.20543	0	0	0	NA	NA	NA	NA	Left_Ventricle:Liver:IMR90:Mesenchymal_Stem_Cell:Mesendoderm:hESC	5.26727e-19	rs77844882	36
ENSG00000085382	57531	HACE1	6	105175968	105307794	-1	protein_coding	No	No	Yes	0.00159566	-0.519621	0	0	0	NA	NA	NA	NA	IMR90:Mesenchymal_Stem_Cell	3.06312e-08	rs77791277	37
ENSG00000187772	389421	LIN28B	6	105404923	105531207	1	protein_coding	No	No	Yes	0.721962	-1.01937	0	0	0	NA	NA	NA	NA	Mesenchymal_Stem_Cell	3.06312e-08	rs77791277	37
ENSG00000112276	11149	BVES	6	105544697	105585049	-1	protein_coding	No	No	Yes	0.000308543	5.85211	0	0	0	NA	NA	NA	NA	Left_Ventricle:Liver:GM12878:IMR90:Mesenchymal_Stem_Cell:Mesendoderm:Trophoblast-like_Cell:hESC	2.8109e-08	rs77791277	37
ENSG00000132429	64208	POPDC3	6	105606155	105627870	-1	protein_coding	No	No	Yes	1.70814e-05	NA	0	0	0	NA	NA	NA	NA	Left_Ventricle:GM12878:IMR90:Mesenchymal_Stem_Cell:Mesendoderm:Trophoblast-like_Cell:hESC	2.8109e-08	rs77791277	37
ENSG00000085377	5550	PREP	6	105725440	105850959	-1	protein_coding	No	No	Yes	0.991044	NA	0	0	0	NA	NA	NA	NA	Aorta:Left_Ventricle:Liver:Right_Ventricle:GM12878:IMR90:Mesenchymal_Stem_Cell:Mesendoderm:Trophoblast-like_Cell:hESC	2.8109e-08	rs77791277	37
ENSG00000112297	202	AIM1	6	106959730	107018326	1	protein_coding	No	No	Yes	7.45739e-20	1.64128	0	0	0	NA	NA	NA	NA	Fetal_Cortex:Left_Ventricle:GM12878:IMR90:Mesenchymal_Stem_Cell:Mesendoderm:Trophoblast-like_Cell:hESC	3.06312e-08	rs77791277	37
ENSG00000178409	57673	BEND3	6	107386386	107436473	-1	protein_coding	No	No	Yes	0.498329	-0.809839	0	0	0	NA	NA	NA	NA	Mesendoderm	5.65015e-05	rs77791277	37
ENSG00000146285	256380	SCML4	6	108025308	108145521	-1	protein_coding	No	No	Yes	0.268213	-0.122272	0	0	0	NA	NA	NA	NA	Mesenchymal_Stem_Cell	5.65015e-05	rs77791277	37
ENSG00000118689	2309	FOXO3	6	108881038	109005977	1	protein_coding	No	No	Yes	NA	-1.48776	0	0	0	NA	NA	NA	NA	IMR90	7.74141e-08	rs77791277	37
ENSG00000146399	134864	TAAR1	6	132966123	132967142	-1	protein_coding	No	No	Yes	0.000283698	0.342137	0	0	0	NA	NA	NA	NA	IMR90	9.72332e-12	rs11154806	38
ENSG00000028839	9519	TBPL1	6	134273308	134311570	1	protein_coding	No	No	Yes	0.879617	1.7113	0	0	0	NA	NA	NA	NA	Mesenchymal_Stem_Cell	9.06722e-12	rs11154806	38
ENSG00000112339	10767	HBS1L	6	135281516	135424194	-1	protein_coding	No	No	Yes	0.924522	1.68726	0	0	0	NA	NA	NA	NA	Aorta:Left_Ventricle:Liver:GM12878:IMR90:Mesenchymal_Stem_Cell:Mesendoderm:Trophoblast-like_Cell:hESC	9.06722e-12	rs11154806	38
ENSG00000029363	9774	BCLAF1	6	136578001	136610989	-1	protein_coding	No	No	Yes	NA	-1.29057	0	0	0	NA	NA	NA	NA	Promoter_anchored_loops:Aorta:Left_Ventricle:Liver:Right_Ventricle:Spleen:GM12878:IMR90:Mesenchymal_Stem_Cell:Mesendoderm:Trophoblast-like_Cell:hESC	8.98981e-12	rs11154806:rs569305282	38:39
ENSG00000135525	9053	MAP7	6	136663875	136871957	-1	protein_coding	No	No	Yes	0.929881	0.0189109	0	0	0	NA	NA	NA	NA	Left_Ventricle:Liver:IMR90:Mesenchymal_Stem_Cell:Mesendoderm:hESC	8.98981e-12	rs11154806:rs569305282	38:39
ENSG00000197442	4217	MAP3K5	6	136878185	137113656	-1	protein_coding	No	No	Yes	0.995108	NA	0	0	0	NA	NA	NA	NA	GM12878:Mesenchymal_Stem_Cell	9.06722e-12	rs569305282:rs11154806	38:39
ENSG00000112357	5191	PEX7	6	137143717	137235075	1	protein_coding	No	No	Yes	6.86128e-08	0.187981	0	0	0	NA	NA	NA	NA	IMR90:Mesenchymal_Stem_Cell:Trophoblast-like_Cell	9.06722e-12	rs569305282:rs11154806	38:39
ENSG00000164485	116379	IL22RA2	6	137464968	137494785	-1	protein_coding	No	No	Yes	1.20925e-09	0.318538	0	0	0	NA	NA	NA	NA	GM12878:IMR90:Mesenchymal_Stem_Cell:Mesendoderm:Trophoblast-like_Cell:hESC	2.62371e-08	rs569305282	39
ENSG00000027697	3459	IFNGR1	6	137518621	137540586	-1	protein_coding	No	No	Yes	0.327969	0.530351	0	0	0	NA	NA	NA	NA	GM12878:IMR90:Mesendoderm:hESC	1.55535e-05	rs569305282	39
ENSG00000112378	64065	PERP	6	138409642	138428648	-1	protein_coding	No	No	Yes	0.141632	1.13063	0	0	0	NA	NA	NA	NA	GM12878:IMR90:Mesenchymal_Stem_Cell:Mesendoderm:Trophoblast-like_Cell:hESC	2.62371e-08	rs569305282	39
ENSG00000112379	57221	KIAA1244	6	138483058	138665800	1	protein_coding	No	No	Yes	0.987423	-1.56878	0	0	0	NA	NA	NA	NA	IMR90:Mesenchymal_Stem_Cell:Mesendoderm:Trophoblast-like_Cell:hESC	2.62371e-08	rs569305282	39
ENSG00000254440	59351	PBOV1	6	138537129	138539627	-1	protein_coding	No	No	Yes	0.0075724	0.653719	0	0	0	NA	NA	NA	NA	IMR90:Mesenchymal_Stem_Cell:Mesendoderm	1.55535e-05	rs569305282	39
ENSG00000262543	NA	NA	6	138699042	138704212	1	protein_coding	No	No	Yes	NA	NA	0	0	0	NA	NA	NA	NA	IMR90:Mesendoderm	0.00231071	rs569305282	39
ENSG00000203734	345930	ECT2L	6	139117063	139225207	1	protein_coding	No	No	Yes	7.34277e-32	-0.426347	0	0	0	NA	NA	NA	NA	Left_Ventricle:IMR90	2.62371e-08	rs569305282	39
ENSG00000122691	7291	TWIST1	7	19060614	19157295	-1	protein_coding	No	No	Yes	0.182034	NA	0	0	0	NA	NA	NA	NA	Mesendoderm	2.99358e-07	rs11978564	40
ENSG00000146618	222894	FERD3L	7	19184405	19185044	-1	protein_coding	No	No	Yes	0.258156	-0.104378	0	0	0	NA	NA	NA	NA	Mesendoderm	0.000606295	rs11978564	40
ENSG00000173452	256130	TMEM196	7	19758933	19813221	-1	protein_coding	No	No	Yes	1.50141e-05	1.93818	0	0	0	NA	NA	NA	NA	Aorta:Left_Ventricle:Liver:Right_Ventricle:GM12878:IMR90:Mesenchymal_Stem_Cell:Mesendoderm:Neural_Progenitor_Cell:Trophoblast-like_Cell:hESC	9.82229e-10	rs11978564	40
ENSG00000164651	221833	SP8	7	20823906	20826505	-1	protein_coding	No	No	Yes	NA	NA	0	0	0	NA	NA	NA	NA	Mesenchymal_Stem_Cell:Mesendoderm:hESC	1.21229e-09	rs11978564	40
ENSG00000105866	6671	SP4	7	21467652	21554440	1	protein_coding	No	No	Yes	0.951288	0.671149	0	0	0	NA	NA	NA	NA	Mesenchymal_Stem_Cell:Mesendoderm:hESC	0.000606295	rs11978564	40
ENSG00000105877	8701	DNAH11	7	21582833	21941457	1	protein_coding	No	No	Yes	NA	0.456636	0	0	0	NA	NA	NA	NA	Left_Ventricle:IMR90:Mesenchymal_Stem_Cell:Mesendoderm:Trophoblast-like_Cell:hESC	1.21229e-09	rs11978564	40
ENSG00000136237	9771	RAPGEF5	7	22157856	22396763	-1	protein_coding	No	No	Yes	0.997816	0.440415	0	0	0	NA	NA	NA	NA	Left_Ventricle:IMR90:Mesenchymal_Stem_Cell	0.000606295	rs11978564	40
ENSG00000214871	NA	NA	7	23210760	23234503	1	protein_coding	No	No	Yes	NA	NA	0	0	0	NA	NA	NA	NA	GM12878:IMR90:Mesenchymal_Stem_Cell:Mesendoderm:Trophoblast-like_Cell:hESC	4.07058e-08	rs1800797	41
ENSG00000156928	115416	MALSU1	7	23338358	23351348	1	protein_coding	No	No	Yes	1.78046e-08	1.05065	0	0	0	NA	NA	NA	NA	IMR90	4.92446e-07	rs1800797	41
ENSG00000105954	64111	NPVF	7	25264189	25268105	-1	protein_coding	No	No	Yes	0.00264028	0.806255	0	0	0	NA	NA	NA	NA	Trophoblast-like_Cell:hESC	4.60101e-08	rs864745	42
ENSG00000050344	9603	NFE2L3	7	26191860	26226745	1	protein_coding	No	No	Yes	1.09962e-07	0.0330697	0	0	0	NA	NA	NA	NA	IMR90	4.60101e-08	rs864745	42
ENSG00000122548	NA	KIAA0087	7	26572740	26578407	-1	protein_coding	No	No	Yes	NA	NA	0	0	0	NA	NA	NA	NA	Mesenchymal_Stem_Cell	4.60101e-08	rs864745	42
ENSG00000105991	3198	HOXA1	7	27132612	27135615	-1	protein_coding	No	No	Yes	0.0849874	-0.680057	0	0	0	NA	NA	NA	NA	IMR90	4.60101e-08	rs864745	42
ENSG00000105996	3199	HOXA2	7	27139721	27142430	-1	protein_coding	No	No	Yes	0.278338	-0.425114	0	0	0	NA	NA	NA	NA	IMR90	4.60101e-08	rs864745	42
ENSG00000105997	3200	HOXA3	7	27145803	27192200	-1	protein_coding	No	No	Yes	0.931754	-0.602348	0	0	0	NA	NA	NA	NA	IMR90:Mesenchymal_Stem_Cell:Trophoblast-like_Cell	4.60101e-08	rs864745	42
ENSG00000197576	3201	HOXA4	7	27168126	27170418	-1	protein_coding	No	No	Yes	0.00942667	0.361772	0	0	0	NA	NA	NA	NA	IMR90:Mesenchymal_Stem_Cell:Trophoblast-like_Cell	4.60101e-08	rs864745	42
ENSG00000106004	3202	HOXA5	7	27180671	27183287	-1	protein_coding	No	No	Yes	0.796213	0.0984031	0	0	0	NA	NA	NA	NA	IMR90:Mesenchymal_Stem_Cell:Trophoblast-like_Cell	4.60101e-08	rs864745	42
ENSG00000106006	3203	HOXA6	7	27185015	27190222	-1	protein_coding	No	No	Yes	1.80043e-05	NA	0	0	0	NA	NA	NA	NA	IMR90:Mesenchymal_Stem_Cell:Trophoblast-like_Cell	4.60101e-08	rs864745	42
ENSG00000122592	3204	HOXA7	7	27193335	27197555	-1	protein_coding	No	No	Yes	0.00316907	-0.435657	0	0	0	NA	NA	NA	NA	IMR90:Mesenchymal_Stem_Cell:Trophoblast-like_Cell	4.60101e-08	rs864745	42
ENSG00000078399	442920	HOXA9	7	27202054	27210117	-1	protein_coding	No	No	Yes	0.000100013	-0.353761	0	0	0	NA	NA	NA	NA	Left_Ventricle:Spleen:GM12878:IMR90:Mesenchymal_Stem_Cell:Mesendoderm:Neural_Progenitor_Cell:Trophoblast-like_Cell:hESC	4.60101e-08	rs864745	42
ENSG00000257184	NA	NA	7	27203154	27219632	-1	protein_coding	No	No	Yes	NA	NA	0	0	0	NA	NA	NA	NA	Left_Ventricle:Spleen:GM12878:IMR90:Mesenchymal_Stem_Cell:Mesendoderm:Neural_Progenitor_Cell:Trophoblast-like_Cell:hESC	4.60101e-08	rs864745	42
ENSG00000253293	3206	HOXA10	7	27210210	27219880	-1	protein_coding	No	No	Yes	0.678435	-0.871031	0	0	0	NA	NA	NA	NA	Left_Ventricle:Spleen:GM12878:IMR90:Mesenchymal_Stem_Cell:Mesendoderm:Neural_Progenitor_Cell:Trophoblast-like_Cell:hESC	4.60101e-08	rs864745	42
ENSG00000005073	3207	HOXA11	7	27221129	27224842	-1	protein_coding	No	No	Yes	0.863825	0.401702	0	0	0	NA	NA	NA	NA	Left_Ventricle:Spleen:GM12878:IMR90:Mesenchymal_Stem_Cell:Mesendoderm:Neural_Progenitor_Cell:Trophoblast-like_Cell:hESC	4.60101e-08	rs864745	42
ENSG00000106031	3209	HOXA13	7	27233122	27239725	-1	protein_coding	No	No	Yes	NA	-0.418411	0	0	0	NA	NA	NA	NA	Left_Ventricle:Spleen:GM12878:IMR90:Mesenchymal_Stem_Cell:Mesendoderm:Neural_Progenitor_Cell:Trophoblast-like_Cell:hESC	4.60101e-08	rs864745	42
ENSG00000106038	2128	EVX1	7	27282164	27290112	1	protein_coding	No	No	Yes	2.93029e-05	-0.887444	0	0	0	NA	NA	NA	NA	IMR90:Mesenchymal_Stem_Cell:Mesendoderm:Trophoblast-like_Cell:hESC	4.60101e-08	rs864745	42
ENSG00000106105	2617	GARS	7	30634297	30673649	1	protein_coding	No	No	Yes	0.788927	0.0296419	0	0	0	NA	NA	NA	NA	Left_Ventricle:Mesenchymal_Stem_Cell	4.60101e-08	rs864745	42
ENSG00000005483	55904	KMT2E	7	104654626	104754808	1	protein_coding	No	No	Yes	1	-0.608756	0	0	0	NA	NA	NA	NA	Fetal_Cortex:GM12878	4.71108e-10	rs6967330	43
ENSG00000091127	54517	PUS7	7	105080108	105162714	-1	protein_coding	No	No	Yes	2.16505e-05	-0.300554	0	0	0	NA	NA	NA	NA	Mesenchymal_Stem_Cell	4.71108e-10	rs6967330	43
ENSG00000135249	60561	RINT1	7	105172532	105208124	1	protein_coding	No	No	Yes	1.92725e-06	-0.0520318	0	0	0	NA	NA	NA	NA	Adult_Cortex:Fetal_Cortex:Mesenchymal_Stem_Cell	4.71108e-10	rs6967330	43
ENSG00000185055	NA	EFCAB10	7	105205567	105241322	-1	protein_coding	No	No	Yes	0.100687	NA	0	0	0	NA	NA	NA	NA	IMR90:Mesenchymal_Stem_Cell:Mesendoderm:Trophoblast-like_Cell:hESC	4.71108e-10	rs6967330	43
ENSG00000146776	222255	ATXN7L1	7	105245514	105517050	-1	protein_coding	No	No	Yes	0.111092	0.512773	0	0	0	NA	NA	NA	NA	IMR90:Mesenchymal_Stem_Cell:Mesendoderm:hESC	4.71108e-10	rs6967330	43
ENSG00000253276	168455	CCDC71L	7	106297211	106301442	-1	protein_coding	No	No	Yes	0.482183	0.280853	0	0	0	NA	NA	NA	NA	Liver:GM12878:IMR90:Mesenchymal_Stem_Cell:Mesendoderm	4.71108e-10	rs6967330	43
ENSG00000105851	5294	PIK3CG	7	106505723	106547590	1	protein_coding	No	No	Yes	0.563964	-0.147824	0	0	0	NA	NA	NA	NA	Mesenchymal_Stem_Cell	0.0035067	rs6967330	43
ENSG00000164597	10466	COG5	7	106842000	107204959	-1	protein_coding	No	No	Yes	1.13577e-11	-1.10152	0	0	0	NA	NA	NA	NA	Left_Ventricle	0.0035067	rs6967330	43
ENSG00000105865	11062	DUS4L	7	107203929	107218906	1	protein_coding	No	No	Yes	0.000141354	0.587395	0	0	0	NA	NA	NA	NA	Left_Ventricle	0.0035067	rs6967330	43
ENSG00000075790	55973	BCAP29	7	107220422	107269615	1	protein_coding	No	No	Yes	0.220058	0.0948805	0	0	0	NA	NA	NA	NA	Left_Ventricle	0.0035067	rs6967330	43
ENSG00000104427	51101	ZC2HC1A	8	79578282	79632000	1	protein_coding	No	No	Yes	0.811433	-1.15334	0	0	0	NA	NA	NA	NA	IMR90:Mesenchymal_Stem_Cell:Mesendoderm	1.73887e-16	rs4739738	44
ENSG00000147586	28957	MRPS28	8	80830952	80942524	-1	protein_coding	No	No	Yes	0.00035548	-0.441618	0	0	0	NA	NA	NA	NA	Adult_Cortex:Liver:GM12878:Mesendoderm:Trophoblast-like_Cell:hESC	1.73887e-16	rs4739738	44
ENSG00000164684	619279	ZNF704	8	81540686	81787016	-1	protein_coding	No	No	Yes	0.972642	-5.09916	0	0	0	NA	NA	NA	NA	Left_Ventricle:IMR90:Mesenchymal_Stem_Cell:Mesendoderm:hESC	1.73887e-16	rs4739738	44
ENSG00000197416	646486	FABP12	8	82437216	82443613	-1	protein_coding	No	No	Yes	0.00294557	0.0551917	0	0	0	NA	NA	NA	NA	IMR90:Mesenchymal_Stem_Cell:Mesendoderm	1.73887e-16	rs4739738	44
ENSG00000133731	3612	IMPA1	8	82570196	82598928	-1	protein_coding	No	No	Yes	0.017536	-0.38314	0	0	0	NA	NA	NA	NA	Left_Ventricle	3.94045e-18	rs4739738	44
ENSG00000147669	5440	POLR2K	8	101162812	101166230	1	protein_coding	No	No	Yes	0.0117783	-0.124731	0	0	0	NA	NA	NA	NA	Left_Ventricle	0.00010596	rs10110916	45
ENSG00000104450	6674	SPAG1	8	101170134	101271506	1	protein_coding	No	No	Yes	2.32517e-07	-0.0597313	0	0	0	NA	NA	NA	NA	Left_Ventricle	0.00010596	rs10110916	45
ENSG00000034677	25897	RNF19A	8	101269288	101348446	-1	protein_coding	No	No	Yes	0.0270761	-0.651026	0	0	0	NA	NA	NA	NA	Left_Ventricle	0.00010596	rs10110916	45
ENSG00000186106	157567	ANKRD46	8	101521980	101572012	-1	protein_coding	No	No	Yes	0.918716	0.441795	0	0	0	NA	NA	NA	NA	Aorta:IMR90:Mesenchymal_Stem_Cell	7.57268e-06	rs10110916	45
ENSG00000174226	169166	SNX31	8	101585116	101675643	-1	protein_coding	No	No	Yes	1.95703e-10	-0.10141	0	0	0	NA	NA	NA	NA	Left_Ventricle:Liver:GM12878:IMR90:Mesenchymal_Stem_Cell:Mesendoderm:Trophoblast-like_Cell:hESC	7.57268e-06	rs10110916	45
ENSG00000070756	26986	PABPC1	8	101698044	101735037	-1	protein_coding	No	No	Yes	0.999692	NA	0	0	0	NA	NA	NA	NA	Fetal_Cortex:Left_Ventricle:Liver:GM12878:IMR90:Mesenchymal_Stem_Cell:Trophoblast-like_Cell	7.57268e-06	rs10110916	45
ENSG00000164924	7534	YWHAZ	8	101928753	101965616	-1	protein_coding	No	No	Yes	0.81717	0.573987	0	0	0	NA	NA	NA	NA	Adult_Cortex:Fetal_Cortex:Left_Ventricle:Liver:Spleen:GM12878:IMR90:Mesenchymal_Stem_Cell:Mesendoderm:Trophoblast-like_Cell:hESC	3.2629e-08	rs10110916	45
ENSG00000120963	51123	ZNF706	8	102190106	102218421	-1	protein_coding	No	No	Yes	0.216282	-0.643871	0	0	0	NA	NA	NA	NA	Adult_Cortex:Fetal_Cortex:Left_Ventricle:Liver:GM12878:Mesenchymal_Stem_Cell:Mesendoderm:Trophoblast-like_Cell:hESC	7.57268e-06	rs10110916	45
ENSG00000083307	79977	GRHL2	8	102504660	102681954	1	protein_coding	No	No	Yes	0.999881	0.864172	0	0	0	NA	NA	NA	NA	Aorta:Left_Ventricle:Liver:Right_Ventricle:GM12878:IMR90:Mesenchymal_Stem_Cell:Mesendoderm:Neural_Progenitor_Cell:Trophoblast-like_Cell:hESC	7.57268e-06	rs10110916	45
ENSG00000155096	51582	AZIN1	8	103838585	103906092	-1	protein_coding	No	No	Yes	0.991669	0.138798	0	0	0	NA	NA	NA	NA	GM12878:IMR90	2.13496e-05	rs10110916	45
ENSG00000253320	100996457	NA	8	103876528	103990104	1	protein_coding	No	No	Yes	NA	NA	0	0	0	NA	NA	NA	NA	Fetal_Cortex:Aorta:Left_Ventricle:Liver:Right_Ventricle:GM12878:IMR90:Mesenchymal_Stem_Cell:Mesendoderm:Trophoblast-like_Cell:hESC	3.2629e-08	rs10110916	45
ENSG00000155097	528	ATP6V1C1	8	104033291	104085279	1	protein_coding	No	No	Yes	0.142543	0.323747	0	0	0	NA	NA	NA	NA	IMR90:Mesenchymal_Stem_Cell	3.2629e-08	rs10110916	45
ENSG00000236939	NA	C8orf56	8	104145191	104153703	-1	protein_coding	No	No	Yes	NA	NA	0	0	0	NA	NA	NA	NA	IMR90	7.57268e-06	rs10110916	45
ENSG00000164929	79870	BAALC	8	104152938	104242533	1	protein_coding	No	No	Yes	5.01828e-05	-0.791755	0	0	0	NA	NA	NA	NA	IMR90	7.57268e-06	rs10110916	45
ENSG00000164930	8323	FZD6	8	104310661	104345094	1	protein_coding	No	No	Yes	8.02773e-08	0.40363	0	0	0	NA	NA	NA	NA	IMR90	7.57268e-06	rs10110916	45
ENSG00000256655	NA	TMEM75	8	128959126	128960591	-1	protein_coding	No	No	Yes	NA	NA	0	0	0	NA	NA	NA	NA	IMR90:Mesenchymal_Stem_Cell	1.19521e-11	rs13277355	46
ENSG00000168263	169522	KCNV2	9	2717502	2730037	1	protein_coding	No	No	Yes	6.2711e-17	0.980498	0	0	0	NA	NA	NA	NA	IMR90:Mesenchymal_Stem_Cell	1.93432e-07	rs7868130	47
ENSG00000080608	9933	KIAA0020	9	2720469	2844241	-1	protein_coding	No	No	Yes	1.66222e-14	0.234295	0	0	0	NA	NA	NA	NA	GM12878:IMR90:Mesenchymal_Stem_Cell:Mesendoderm:hESC	9.92463e-12	rs2380938:rs7868130	47
ENSG00000203286	NA	NA	9	3452305	3469181	-1	protein_coding	No	No	Yes	NA	NA	0	0	0	NA	NA	NA	NA	Fetal_Cortex:Left_Ventricle:Liver:IMR90:Mesenchymal_Stem_Cell:Mesendoderm:Trophoblast-like_Cell:hESC	9.92463e-12	rs2380938:rs7868130:rs380568	47
ENSG00000106993	55664	CDC37L1	9	4679559	4708398	1	protein_coding	No	No	Yes	0.935601	0.622466	0	0	0	NA	NA	NA	NA	Aorta:Left_Ventricle:Liver:GM12878:IMR90:Mesenchymal_Stem_Cell:Mesendoderm:Trophoblast-like_Cell:hESC	1.04704e-27	rs7868130:rs380568:rs12376324:rs12376324;rs380568:rs2380938	47
ENSG00000147853	50808	AK3	9	4711155	4742043	-1	protein_coding	No	No	Yes	5.63209e-05	0.409516	0	0	0	NA	NA	NA	NA	Left_Ventricle:Liver:GM12878:IMR90:Mesenchymal_Stem_Cell:Mesendoderm:Trophoblast-like_Cell:hESC	2.88234e-08	rs7868130:rs380568:rs12376324	47
ENSG00000269305	NA	NA	9	4859120	4859260	-1	protein_coding	No	No	Yes	NA	NA	0	0	0	NA	NA	NA	NA	Adult_Cortex:Left_Ventricle:GM12878:IMR90:Mesenchymal_Stem_Cell:Mesendoderm:Trophoblast-like_Cell:hESC	2.88234e-08	rs7868130:rs380568:rs12376324	47
ENSG00000137038	90871	TMEM261	9	7796490	7888380	-1	protein_coding	No	No	Yes	0.00077764	1.27623	0	0	0	NA	NA	NA	NA	Mesenchymal_Stem_Cell	1.04704e-27	rs12376324:rs12376324;rs380568:rs380568	47
ENSG00000177047	3467	IFNW1	9	21140631	21142144	-1	protein_coding	No	No	Yes	0.00616592	0.185194	0	0	0	NA	NA	NA	NA	Left_Ventricle	0.0206195	rs274947	48
ENSG00000184995	338376	IFNE	9	21480841	21482312	-1	protein_coding	No	No	Yes	8.78739e-07	0.0260896	0	0	0	NA	NA	NA	NA	Mesenchymal_Stem_Cell	0.00156715	rs274947	48
ENSG00000099810	4507	MTAP	9	21802542	21931646	1	protein_coding	No	No	Yes	0.000179316	1.58922	0	0	0	NA	NA	NA	NA	Mesenchymal_Stem_Cell:Mesendoderm	0.00156715	rs274947	48
ENSG00000264545	NA	NA	9	21802635	22032985	1	protein_coding	No	No	Yes	NA	NA	0	0	0	NA	NA	NA	NA	Mesenchymal_Stem_Cell:Mesendoderm	0.00156715	rs274947	48
ENSG00000147883	1030	CDKN2B	9	22002902	22009362	-1	protein_coding	No	No	Yes	0.281058	-1.80619	0	0	0	NA	NA	NA	NA	Mesendoderm	0.00156715	rs274947	48
ENSG00000176399	63951	DMRTA1	9	22446840	22455739	1	protein_coding	No	No	Yes	8.38885e-05	0.184972	0	0	0	NA	NA	NA	NA	Mesendoderm:hESC	0.0206195	rs274947	48
ENSG00000205442	100129669	IZUMO3	9	24542950	24545944	-1	protein_coding	No	No	Yes	NA	1.29202	0	0	0	NA	NA	NA	NA	IMR90:Mesenchymal_Stem_Cell:Mesendoderm:Trophoblast-like_Cell:hESC	1.43285e-13	rs274947	48
ENSG00000198680	286319	TUSC1	9	25676396	25678856	-1	protein_coding	No	No	Yes	0.324672	1.71192	0	0	0	NA	NA	NA	NA	Mesendoderm	0.0206195	rs274947	48
ENSG00000160404	27433	TOR2A	9	130493803	130497604	-1	protein_coding	No	No	Yes	0.0567476	-0.708079	0	0	0	NA	NA	NA	NA	Promoter_anchored_loops	1.74328e-08	rs11539209	49
ENSG00000136908	8818	DPM2	9	130697378	130700763	-1	protein_coding	No	No	Yes	0.019801	-0.913597	0	0	0	NA	NA	NA	NA	Promoter_anchored_loops	NA	rs11539209	49
ENSG00000148337	25792	CIZ1	9	130928343	130966662	-1	protein_coding	No	No	Yes	0.993096	-0.342582	0	0	0	NA	NA	NA	NA	Promoter_anchored_loops:Adult_Cortex:Fetal_Cortex	1.774e-06	rs11539209	49
ENSG00000268211	NA	NA	9	131062367	131064212	1	protein_coding	No	No	Yes	NA	NA	0	0	0	NA	NA	NA	NA	Promoter_anchored_loops	NA	rs11539209	49
ENSG00000167112	26995	TRUB2	9	131071382	131085021	-1	protein_coding	No	No	Yes	0.0014957	-0.213599	0	0	0	NA	NA	NA	NA	Promoter_anchored_loops:Mesenchymal_Stem_Cell	6.07056e-05	rs11539209	49
ENSG00000167113	51117	COQ4	9	131084815	131096351	1	protein_coding	No	No	Yes	0.000292855	-0.777445	0	0	0	NA	NA	NA	NA	Promoter_anchored_loops:Mesenchymal_Stem_Cell	6.07056e-05	rs11539209	49
ENSG00000167114	10999	SLC27A4	9	131102925	131123749	1	protein_coding	No	No	Yes	0.00122184	NA	0	0	0	NA	NA	NA	NA	Promoter_anchored_loops:Adult_Cortex:Fetal_Cortex:Mesenchymal_Stem_Cell	1.74328e-08	rs11539209	49
ENSG00000175283	22845	DOLK	9	131707809	131709898	-1	protein_coding	No	No	Yes	0.0576024	-0.557405	0	0	0	NA	NA	NA	NA	Promoter_anchored_loops:Adult_Cortex:Fetal_Cortex:GM12878:IMR90:Mesenchymal_Stem_Cell:hESC	1.74328e-08	rs11539209	49
ENSG00000148343	84895	FAM73B	9	131798900	131834361	1	protein_coding	No	No	Yes	0.00351897	-1.30063	0	0	0	NA	NA	NA	NA	Adult_Cortex:Fetal_Cortex:Mesenchymal_Stem_Cell	1.774e-06	rs11539209	49
ENSG00000179058	375759	C9orf50	9	132374504	132383055	-1	protein_coding	No	No	Yes	7.27866e-10	-0.326445	0	0	0	NA	NA	NA	NA	Adult_Cortex:Fetal_Cortex	1.3297e-05	rs11539209	49
ENSG00000148331	140459	ASB6	9	132399171	132404444	-1	protein_coding	No	No	Yes	0.00464634	-0.10954	0	0	0	NA	NA	NA	NA	Promoter_anchored_loops	0.00113005	rs11539209	49
ENSG00000167157	51450	PRRX2	9	132427920	132484875	1	protein_coding	No	No	Yes	0.305924	NA	0	0	0	NA	NA	NA	NA	Promoter_anchored_loops	9.47051e-07	rs11539209	49
ENSG00000136878	10868	USP20	9	132596977	132644107	1	protein_coding	No	No	Yes	0.00188749	-0.248382	0	0	0	NA	NA	NA	NA	Promoter_anchored_loops	0.00976252	rs11539209	49
ENSG00000187239	23048	FNBP1	9	132649466	132805473	-1	protein_coding	No	No	Yes	0.846298	1.41128	0	0	0	NA	NA	NA	NA	Fetal_Cortex	1.75604e-05	rs11539209	49
ENSG00000148358	57720	GPR107	9	132815705	132902448	1	protein_coding	No	No	Yes	0.83915	0.0294167	0	0	0	NA	NA	NA	NA	Fetal_Cortex	1.75604e-05	rs11539209	49
ENSG00000107164	8939	FUBP3	9	133454352	133513739	1	protein_coding	No	No	Yes	0.862679	-0.693417	0	0	0	NA	NA	NA	NA	Fetal_Cortex	1.75604e-05	rs11539209	49
ENSG00000125484	9329	GTF3C4	9	135545422	135570342	1	protein_coding	No	No	Yes	0.0149763	0.796705	0	0	0	NA	NA	NA	NA	IMR90:Mesenchymal_Stem_Cell:Trophoblast-like_Cell	1.12476e-18	rs8176691:rs630014:rs28627930:rs630014;rs8176691:rs8176691;rs28627930:rs630014;rs8176691;rs28627930	50
ENSG00000196990	642968	FAM163B	9	136444079	136451319	-1	protein_coding	No	No	Yes	0.428151	-0.470115	0	0	0	NA	NA	NA	NA	Spleen:IMR90:Mesenchymal_Stem_Cell:Mesendoderm:Trophoblast-like_Cell:hESC	1.12476e-18	rs8176691:rs630014:rs28627930:rs630014;rs8176691:rs630014;rs8176691;rs28627930:rs630014;rs28627930:rs8176691;rs28627930	50
ENSG00000160293	7410	VAV2	9	136627016	136857726	-1	protein_coding	No	No	Yes	0.00251877	0.240729	0	0	0	NA	NA	NA	NA	IMR90:Mesenchymal_Stem_Cell:Mesendoderm	3.10044e-05	rs28627930:rs630014:rs630014;rs8176691:rs8176691	50
ENSG00000169925	8019	BRD3	9	136895427	136933657	-1	protein_coding	No	No	Yes	0.766979	1.79826	0	0	0	NA	NA	NA	NA	Adult_Cortex:Fetal_Cortex	5.57765e-08	rs630014:rs630014;rs8176691:rs28627930:rs8176691;rs28627930	50
ENSG00000065675	5588	PRKCQ	10	6469105	6622263	-1	protein_coding	No	No	Yes	0.967595	0.548585	0	0	0	NA	NA	NA	NA	IMR90:Mesenchymal_Stem_Cell	9.76745e-31	rs10905284:rs10795632:rs10795632;rs34839516:rs34839516:rs12356492:rs1149915:rs12413578:rs11256002:rs827645:rs12260678:rs12413578;rs12260678;rs11256002:rs1149915;rs12356492:rs12413578;rs1149915;rs11256002:rs12413578;rs1149915:rs1149915;rs11256002:rs12260678;rs1149915:rs11255975:rs12413578;rs12260678:rs12413578;rs827645:rs12260678;rs827645;rs827645:rs12413578;rs1149915:rs12260678;rs12356492	51
ENSG00000198879	57713	SFMBT2	10	7200586	7453450	-1	protein_coding	No	No	Yes	0.996408	-0.148369	0	0	0	NA	NA	NA	NA	Left_Ventricle:Liver:IMR90:Mesenchymal_Stem_Cell:Mesendoderm:Neural_Progenitor_Cell:Trophoblast-like_Cell:hESC	9.76745e-31	rs10795632:rs1149915:rs12413578:rs10795632;rs34839516:rs34839516:rs12260678:rs12413578;rs12260678;rs11256002:rs1149915;rs12356492:rs12413578;rs1149915;rs11256002:rs12413578;rs1149915:rs1149915;rs11256002:rs12260678;rs1149915:rs11255975:rs11256002:rs12356492:rs12413578;rs12260678:rs827645:rs12413578;rs827645:rs12260678;rs827645;rs827645:rs12413578;rs1149915:rs12260678;rs12356492:rs11255938:rs11255938	51
ENSG00000123243	80760	ITIH5	10	7601232	7708961	-1	protein_coding	No	No	Yes	5.63853e-13	NA	0	0	0	NA	NA	NA	NA	Left_Ventricle:IMR90:Mesenchymal_Stem_Cell:Mesendoderm:Trophoblast-like_Cell:hESC	4.38732e-15	rs1149915:rs12413578:rs1149915;rs827645;rs11256002:rs1149915;rs827645:rs1149915;rs11256002:rs12413578;rs1149915;rs827645:rs12413578;rs11256002:rs827645:rs12413578;rs1149915:rs12260678:rs12260678;rs12356492:rs12356492:rs1149915;rs12356492:rs11256002:rs12413578;rs12260678	51
ENSG00000048740	10659	CELF2	10	11047259	11378674	1	protein_coding	No	No	Yes	0.998786	-2.11301	0	0	0	NA	NA	NA	NA	Fetal_Cortex:Hippocampus:Left_Ventricle:Liver:GM12878:IMR90:Mesenchymal_Stem_Cell:Mesendoderm:Neural_Progenitor_Cell:Trophoblast-like_Cell:hESC	4.38732e-15	rs12356492:rs12260678:rs1149915:rs11256002:rs10795632:rs12413578:rs1149915;rs12356492:rs1149915;rs827645;rs11256002:rs1149915;rs827645:rs1149915;rs11256002:rs12413578;rs1149915;rs827645:rs12413578;rs11256002:rs827645:rs12413578;rs1149915:rs12413578;rs12260678:rs12260678;rs12356492:rs10905284:rs10795632;rs34839516:rs34839516	51
ENSG00000148429	100507213	USP6NL	10	11495945	11653753	-1	protein_coding	No	No	Yes	0.102393	-0.64663	0	0	0	NA	NA	NA	NA	Left_Ventricle:IMR90:Mesenchymal_Stem_Cell:Trophoblast-like_Cell	3.10765e-09	rs12356492:rs11256002:rs1149915;rs12356492:rs1149915:rs12413578:rs12260678	51
ENSG00000151461	26019	UPF2	10	11962021	12085169	-1	protein_coding	No	No	Yes	0.999998	-0.698292	0	0	0	NA	NA	NA	NA	Left_Ventricle	3.10765e-09	rs1149915;rs12356492:rs12356492:rs12260678	51
ENSG00000181192	55526	DHTKD1	10	12110971	12165224	1	protein_coding	No	No	Yes	1.97824e-16	0.0357214	0	0	0	NA	NA	NA	NA	Left_Ventricle	3.10765e-09	rs1149915;rs12356492:rs12356492:rs12260678	51
ENSG00000170312	983	CDK1	10	62538089	62554610	1	protein_coding	No	No	Yes	0.970572	-0.363031	0	0	0	NA	NA	NA	NA	IMR90:Mesenchymal_Stem_Cell:Mesendoderm	7.50871e-07	rs7896518	52
ENSG00000072422	9886	RHOBTB1	10	62629196	62761198	-1	protein_coding	No	No	Yes	0.00183823	-0.452042	0	0	0	NA	NA	NA	NA	Aorta:Left_Ventricle:Mesenchymal_Stem_Cell	7.50871e-07	rs7896518	52
ENSG00000183346	219621	C10orf107	10	63422719	63526524	1	protein_coding	No	No	Yes	0.00079093	-0.76989	0	0	0	NA	NA	NA	NA	Fetal_Cortex:Mesenchymal_Stem_Cell	7.50871e-07	rs7896518	52
ENSG00000150347	84159	ARID5B	10	63661059	63856703	1	protein_coding	No	No	Yes	0.99989	-1.13936	0	0	0	NA	NA	NA	NA	Adult_Cortex:Fetal_Cortex:Aorta:Left_Ventricle:Liver:GM12878:IMR90:Mesenchymal_Stem_Cell:Mesendoderm:Trophoblast-like_Cell:hESC	1.90776e-07	rs7896518	52
ENSG00000122877	1959	EGR2	10	64571756	64679660	-1	protein_coding	No	No	Yes	0.619543	-0.491267	0	0	0	NA	NA	NA	NA	GM12878:IMR90:Mesenchymal_Stem_Cell:Mesendoderm:Neural_Progenitor_Cell:Trophoblast-like_Cell:hESC	7.50871e-07	rs7896518	52
ENSG00000138180	55165	CEP55	10	95256389	95288849	1	protein_coding	No	No	Yes	1.30066e-07	0.140097	0	0	0	NA	NA	NA	NA	Mesenchymal_Stem_Cell	5.4549e-05	rs11187838	53
ENSG00000138207	5950	RBP4	10	95351444	95361501	-1	protein_coding	No	No	Yes	0.578619	-0.611736	0	0	0	NA	NA	NA	NA	IMR90:Mesenchymal_Stem_Cell:Mesendoderm	2.39954e-05	rs11187838	53
ENSG00000095464	5146	PDE6C	10	95372345	95425767	1	protein_coding	No	No	Yes	7.425e-08	0.0733604	0	0	0	NA	NA	NA	NA	IMR90:Mesenchymal_Stem_Cell:Mesendoderm	2.39954e-05	rs11187838	53
ENSG00000108231	9211	LGI1	10	95517566	95557916	1	protein_coding	No	No	Yes	0.997176	-0.476433	0	0	0	NA	NA	NA	NA	Adult_Cortex:Liver:IMR90:Mesenchymal_Stem_Cell:Mesendoderm:Trophoblast-like_Cell:hESC	8.82795e-09	rs11187838	53
ENSG00000270099	NA	NA	10	97620305	97684601	1	protein_coding	No	No	Yes	NA	NA	0	0	0	NA	NA	NA	NA	Mesenchymal_Stem_Cell:Mesendoderm	0.0174917	rs11187838	53
ENSG00000173088	100127889	C10orf131	10	97667360	97698480	1	protein_coding	No	No	Yes	NA	1.31857	0	0	0	NA	NA	NA	NA	Left_Ventricle:IMR90:Mesenchymal_Stem_Cell:Mesendoderm:hESC	0.000262854	rs11187838	53
ENSG00000269948	387707	NA	10	97709725	97744785	1	protein_coding	No	No	Yes	NA	NA	0	0	0	NA	NA	NA	NA	Left_Ventricle:Mesenchymal_Stem_Cell:hESC	0.0142574	rs11187838	53
ENSG00000188649	387707	CC2D2B	10	97733786	97792441	1	protein_coding	No	No	Yes	2.51767e-05	-0.0415202	0	0	0	NA	NA	NA	NA	Left_Ventricle:IMR90:Mesenchymal_Stem_Cell	0.0142574	rs11187838	53
ENSG00000269920	NA	NA	10	97733786	97792432	1	protein_coding	No	No	Yes	NA	NA	0	0	0	NA	NA	NA	NA	Left_Ventricle:IMR90:Mesenchymal_Stem_Cell	0.0142574	rs11187838	53
ENSG00000197430	93377	OPALIN	10	98102973	98119092	-1	protein_coding	No	No	Yes	0.0606428	0.504059	0	0	0	NA	NA	NA	NA	Left_Ventricle	0.0174917	rs11187838	53
ENSG00000177225	347862	PDDC1	11	767220	777488	-1	protein_coding	No	No	Yes	0.61729	-1.49614	0	0	0	NA	NA	NA	NA	Promoter_anchored_loops	0.00359834	rs11602802	54
ENSG00000255284	NA	NA	11	777578	784297	1	protein_coding	No	No	Yes	NA	NA	0	0	0	NA	NA	NA	NA	Promoter_anchored_loops	0.00359834	rs11602802	54
ENSG00000182208	81532	MOB2	11	1490687	1522477	-1	protein_coding	No	No	Yes	0.641499	0.199982	0	0	0	NA	NA	NA	NA	Promoter_anchored_loops:IMR90	8.04607e-09	rs11602802	54
ENSG00000184545	101927562	DUSP8	11	1575274	1593150	-1	protein_coding	No	No	Yes	0.684473	0.0810374	0	0	0	NA	NA	NA	NA	Promoter_anchored_loops	NA	rs11602802	54
ENSG00000205869	387264	KRTAP5-1	11	1605572	1606513	-1	protein_coding	No	No	Yes	0.000129616	-0.179467	0	0	0	NA	NA	NA	NA	Promoter_anchored_loops	NA	rs11602802	54
ENSG00000196224	387266	KRTAP5-3	11	1628795	1629693	-1	protein_coding	No	No	Yes	0.26291	0.842069	0	0	0	NA	NA	NA	NA	Promoter_anchored_loops	0.00359834	rs11602802	54
ENSG00000250644	NA	NA	11	1768897	1780281	-1	protein_coding	No	No	Yes	NA	NA	0	0	0	NA	NA	NA	NA	Promoter_anchored_loops	8.04607e-09	rs11602802	54
ENSG00000117984	1509	CTSD	11	1773982	1785222	-1	protein_coding	No	No	Yes	0.0891859	NA	0	0	0	NA	NA	NA	NA	Promoter_anchored_loops	8.04607e-09	rs11602802	54
ENSG00000130592	4046	LSP1	11	1874200	1913497	1	protein_coding	No	No	Yes	0.259642	0.263367	0	0	0	NA	NA	NA	NA	Promoter_anchored_loops	1.10028e-08	rs11602802	54
ENSG00000175352	56675	NRIP3	11	9002123	9025596	-1	protein_coding	No	No	Yes	2.34631e-05	2.21306	0	0	0	NA	NA	NA	NA	hESC	0.0307879	rs4442541	55
ENSG00000166471	440026	TMEM41B	11	9302201	9336327	-1	protein_coding	No	No	Yes	0.0201899	2.39581	0	0	0	NA	NA	NA	NA	Adult_Cortex:Fetal_Cortex	1.59697e-07	rs4442541	55
ENSG00000166483	7465	WEE1	11	9595228	9615004	1	protein_coding	No	No	Yes	0.997106	NA	0	0	0	NA	NA	NA	NA	IMR90	0.0307879	rs4442541	55
ENSG00000133789	23075	SWAP70	11	9685624	9774538	1	protein_coding	No	No	Yes	0.348844	-0.389633	0	0	0	NA	NA	NA	NA	Left_Ventricle:IMR90:Mesenchymal_Stem_Cell:Mesendoderm:Trophoblast-like_Cell:hESC	3.72021e-08	rs4442541	55
ENSG00000133812	81846	SBF2	11	9800214	10315754	-1	protein_coding	No	No	Yes	0.380054	0.210547	0	0	0	NA	NA	NA	NA	IMR90:Mesenchymal_Stem_Cell	6.94948e-08	rs4442541	55
ENSG00000110328	374378	GALNT18	11	11292423	11643552	-1	protein_coding	No	No	Yes	0.0476852	0.0273189	0	0	0	NA	NA	NA	NA	Mesenchymal_Stem_Cell	0.0307879	rs4442541	55
ENSG00000133816	9645	MICAL2	11	12115543	12285334	1	protein_coding	No	No	Yes	0.132224	NA	0	0	0	NA	NA	NA	NA	IMR90:Mesenchymal_Stem_Cell	6.94948e-08	rs4442541	55
ENSG00000133808	84953	MICALCL	11	12297627	12380691	1	protein_coding	No	No	Yes	5.41818e-16	0.979153	0	0	0	NA	NA	NA	NA	IMR90	6.94948e-08	rs4442541	55
ENSG00000110422	10114	HIPK3	11	33278218	33378569	1	protein_coding	No	No	Yes	0.893187	-1.55551	0	0	0	NA	NA	NA	NA	Fetal_Cortex:Left_Ventricle	3.13606e-08	rs7118388	56
ENSG00000110427	25758	KIAA1549L	11	33563618	33695648	1	protein_coding	No	No	Yes	0.00370823	0.621534	0	0	0	NA	NA	NA	NA	IMR90:Mesenchymal_Stem_Cell	3.13606e-08	rs7118388	56
ENSG00000085063	966	CD59	11	33719807	33757991	-1	protein_coding	No	No	Yes	0.0683809	0.475806	0	0	0	NA	NA	NA	NA	Mesenchymal_Stem_Cell	0.000462011	rs7118388	56
ENSG00000205177	100131378	C11orf91	11	33719807	33722347	-1	protein_coding	No	No	Yes	NA	0.82658	0	0	0	NA	NA	NA	NA	Mesenchymal_Stem_Cell	0.000462011	rs7118388	56
ENSG00000110429	26273	FBXO3	11	33762485	33796089	-1	protein_coding	No	No	Yes	0.96976	-0.201697	0	0	0	NA	NA	NA	NA	GM12878	0.000462011	rs7118388	56
ENSG00000135363	4005	LMO2	11	33880122	33913836	-1	protein_coding	No	No	Yes	0.753952	0.0110124	0	0	0	NA	NA	NA	NA	GM12878:IMR90:Mesenchymal_Stem_Cell	3.13606e-08	rs7118388	56
ENSG00000184566	NA	NA	11	33902189	33903338	1	protein_coding	No	No	Yes	NA	NA	0	0	0	NA	NA	NA	NA	GM12878:IMR90:Mesenchymal_Stem_Cell	3.13606e-08	rs7118388	56
ENSG00000135387	4076	CAPRIN1	11	34073230	34122703	1	protein_coding	No	No	Yes	0.999768	-0.678167	0	0	0	NA	NA	NA	NA	Promoter_anchored_loops:IMR90	3.13606e-08	rs7118388	56
ENSG00000135373	26298	EHF	11	34642640	34682604	1	protein_coding	No	No	Yes	0.978731	0.378436	0	0	0	NA	NA	NA	NA	Liver:IMR90:Mesenchymal_Stem_Cell:Mesendoderm:hESC	3.13606e-08	rs7118388	56
ENSG00000149089	51074	APIP	11	34874641	34938046	-1	protein_coding	No	No	Yes	4.19693e-10	NA	0	0	0	NA	NA	NA	NA	Adult_Cortex:Left_Ventricle:Liver:IMR90:Mesenchymal_Stem_Cell:Mesendoderm:Trophoblast-like_Cell:hESC	3.13606e-08	rs7118388	56
ENSG00000110435	8050	PDHX	11	34937376	35042138	1	protein_coding	No	No	Yes	0.00137029	0.965011	0	0	0	NA	NA	NA	NA	Adult_Cortex:Left_Ventricle:Liver:IMR90:Mesenchymal_Stem_Cell:Mesendoderm:Trophoblast-like_Cell:hESC	3.13606e-08	rs7118388	56
ENSG00000269766	NA	NA	11	35150091	35150215	-1	protein_coding	No	No	Yes	NA	NA	0	0	0	NA	NA	NA	NA	IMR90:Mesendoderm:hESC	6.92756e-08	rs7118388	56
ENSG00000110436	6506	SLC1A2	11	35272753	35441610	-1	protein_coding	No	No	Yes	0.907793	1.49828	0	0	0	NA	NA	NA	NA	IMR90:Mesenchymal_Stem_Cell:Mesendoderm	3.13606e-08	rs7118388	56
ENSG00000149090	25891	PAMR1	11	35453370	35551848	-1	protein_coding	No	No	Yes	4.62836e-21	-0.0558959	0	0	0	NA	NA	NA	NA	GM12878:IMR90:Mesenchymal_Stem_Cell:Mesendoderm:Trophoblast-like_Cell:hESC	3.13606e-08	rs7118388	56
ENSG00000179431	24147	FJX1	11	35639735	35642419	1	protein_coding	No	No	Yes	0.823951	NA	0	0	0	NA	NA	NA	NA	IMR90:Mesenchymal_Stem_Cell	3.13606e-08	rs7118388	56
ENSG00000179241	143458	LDLRAD3	11	35965531	36253686	1	protein_coding	No	No	Yes	0.0250893	0.96846	0	0	0	NA	NA	NA	NA	IMR90:Mesenchymal_Stem_Cell:Mesendoderm	3.13606e-08	rs7118388	56
ENSG00000110442	29099	COMMD9	11	36295051	36310999	-1	protein_coding	No	No	Yes	0.63526	-0.0553686	0	0	0	NA	NA	NA	NA	IMR90:Mesenchymal_Stem_Cell:Mesendoderm:Trophoblast-like_Cell	3.13606e-08	rs7118388	56
ENSG00000135362	79899	PRR5L	11	36317838	36486754	1	protein_coding	No	No	Yes	0.0787689	1.0169	0	0	0	NA	NA	NA	NA	IMR90:Mesenchymal_Stem_Cell:Mesendoderm:Trophoblast-like_Cell	3.13606e-08	rs7118388	56
ENSG00000167986	1642	DDB1	11	61066923	61110068	-1	protein_coding	No	No	Yes	0.999992	-1.1253	0	0	0	NA	NA	NA	NA	IMR90	0.000961869	rs102274	57
ENSG00000149476	26007	DAK	11	61100682	61120767	1	protein_coding	No	No	Yes	2.79479e-07	-1.07856	0	0	0	NA	NA	NA	NA	IMR90	0.000961869	rs102274	57
ENSG00000162144	220002	CYB561A3	11	61116217	61129771	-1	protein_coding	No	No	Yes	0.0587317	-0.713241	0	0	0	NA	NA	NA	NA	Adult_Cortex	NA	rs102274	57
ENSG00000256591	54949	NA	11	61196692	61253294	1	protein_coding	No	No	Yes	NA	NA	0	0	0	NA	NA	NA	NA	Adult_Cortex	NA	rs102274	57
ENSG00000167985	54949	SDHAF2	11	61197514	61215001	1	protein_coding	No	No	Yes	6.97874e-05	0.630342	0	0	0	NA	NA	NA	NA	Adult_Cortex	NA	rs102274	57
ENSG00000204950	390205	LRRC10B	11	61276272	61278482	1	protein_coding	No	No	Yes	NA	0.211958	0	0	0	NA	NA	NA	NA	Promoter_anchored_loops:EP_correlation_cell_type_oneway:Adult_Cortex:IMR90	3.71569e-11	rs102274	57
ENSG00000168515	10648	SCGB1D1	11	61957688	61961011	1	protein_coding	No	No	Yes	1.19496e-05	0.599545	0	0	0	NA	NA	NA	NA	GM12878:IMR90:Mesenchymal_Stem_Cell:Mesendoderm	3.62201e-11	rs102274	57
ENSG00000124939	4246	SCGB2A1	11	61976140	61981408	1	protein_coding	No	No	Yes	0.0564013	-0.285395	0	0	0	NA	NA	NA	NA	EP_correlation_cell_type_oneway:IMR90:Mesenchymal_Stem_Cell:Mesendoderm:Trophoblast-like_Cell:hESC	1.31776e-12	rs102274	57
ENSG00000110484	4250	SCGB2A2	11	62037627	62040628	1	protein_coding	No	No	Yes	0.00892428	0.135576	0	0	0	NA	NA	NA	NA	EP_correlation_cell_type_oneway:IMR90:Mesenchymal_Stem_Cell	0.00379831	rs102274	57
ENSG00000197745	404552	SCGB1D4	11	62063754	62066536	-1	protein_coding	No	No	Yes	0.00290219	-0.0741114	0	0	0	NA	NA	NA	NA	Adult_Cortex:Mesenchymal_Stem_Cell	1.52869e-12	rs102274	57
ENSG00000149021	7356	SCGB1A1	11	62172575	62190667	1	protein_coding	No	No	Yes	0.00766133	-0.0375063	0	0	0	NA	NA	NA	NA	Promoter_anchored_loops	1.67054e-12	rs102274	57
ENSG00000124942	79026	AHNAK	11	62201016	62323707	-1	protein_coding	No	No	Yes	0.344567	-0.479742	0	0	0	NA	NA	NA	NA	IMR90	1.31776e-12	rs102274	57
ENSG00000254772	100500804	EEF1G	11	62327073	62342401	-1	protein_coding	No	No	Yes	0.998058	-0.55316	0	0	0	NA	NA	NA	NA	Adult_Cortex:IMR90	1.31776e-12	rs102274	57
ENSG00000255508	100500804	MIR3654	11	62327075	62359003	-1	protein_coding	No	No	Yes	NA	NA	0	0	0	NA	NA	NA	NA	IMR90	1.31776e-12	rs102274	57
ENSG00000149480	9219	MTA2	11	62360686	62369312	-1	protein_coding	No	No	Yes	0.978013	0.105632	0	0	0	NA	NA	NA	NA	Promoter_anchored_loops:Adult_Cortex	1.52869e-12	rs102274	57
ENSG00000255432	NA	NA	11	62417166	62432650	-1	protein_coding	No	No	Yes	NA	NA	0	0	0	NA	NA	NA	NA	Adult_Cortex	1.52869e-12	rs102274	57
ENSG00000162194	102288414	C11orf48	11	62430287	62439727	-1	protein_coding	No	No	Yes	1.53759e-05	0.0623	0	0	0	NA	NA	NA	NA	Adult_Cortex	1.52869e-12	rs102274	57
ENSG00000162191	51035	UBXN1	11	62443970	62446567	-1	protein_coding	No	No	Yes	0.768418	-0.657822	0	0	0	NA	NA	NA	NA	Adult_Cortex	1.52869e-12	rs102274	57
ENSG00000261594	100507050	TPBGL	11	74951950	74954742	1	protein_coding	No	No	Yes	NA	0.42776	0	0	0	NA	NA	NA	NA	Promoter_anchored_loops	0.0228633	rs141420268:rs11236797	58
ENSG00000182704	25987	TSKU	11	76493295	76509198	1	protein_coding	No	No	Yes	0.729713	-0.662705	0	0	0	NA	NA	NA	NA	IMR90	1.33961e-12	rs11236797:rs11236797;rs141420268:rs141420268	58
ENSG00000198488	192134	B3GNT6	11	76745385	76753096	1	protein_coding	No	No	Yes	2.42261e-06	0.313047	0	0	0	NA	NA	NA	NA	Mesenchymal_Stem_Cell	1.33961e-12	rs11236797:rs11236797;rs141420268:rs141420268	58
ENSG00000149262	92105	INTS4	11	77589766	77705724	-1	protein_coding	No	No	Yes	0.653071	-0.488201	0	0	0	NA	NA	NA	NA	Adult_Cortex	0.000486874	rs11236797	58
ENSG00000110060	83480	PUS3	11	125763381	125773116	-1	protein_coding	No	No	Yes	1.08656e-05	0.575634	0	0	0	NA	NA	NA	NA	Mesenchymal_Stem_Cell	1.49631e-11	rs10893834	59
ENSG00000109832	29118	DDX25	11	125773271	125793158	1	protein_coding	No	No	Yes	4.23434e-09	NA	0	0	0	NA	NA	NA	NA	Mesenchymal_Stem_Cell	1.49631e-11	rs10893834	59
ENSG00000165526	84881	RPUSD4	11	126071993	126081587	-1	protein_coding	No	No	Yes	0.00672914	-0.661944	0	0	0	NA	NA	NA	NA	IMR90:Mesenchymal_Stem_Cell	1.49631e-11	rs10893834	59
ENSG00000197798	79607	FAM118B	11	126081309	126132881	1	protein_coding	No	No	Yes	0.390427	-0.773425	0	0	0	NA	NA	NA	NA	IMR90:Mesenchymal_Stem_Cell	1.49631e-11	rs10893834	59
ENSG00000182934	6734	SRPR	11	126132814	126139039	-1	protein_coding	No	No	Yes	0.992611	0.455998	0	0	0	NA	NA	NA	NA	IMR90:Mesenchymal_Stem_Cell	2.1846e-07	rs10893834	59
ENSG00000110074	55572	FOXRED1	11	126138950	126148026	1	protein_coding	No	No	Yes	4.09172e-11	-0.104951	0	0	0	NA	NA	NA	NA	IMR90:Mesenchymal_Stem_Cell	2.1846e-07	rs10893834	59
ENSG00000150455	114609	TIRAP	11	126152960	126168740	1	protein_coding	No	No	Yes	0.00266923	NA	0	0	0	NA	NA	NA	NA	IMR90:Mesenchymal_Stem_Cell	2.1846e-07	rs10893834	59
ENSG00000149571	84623	KIRREL3	11	126293254	126873355	-1	protein_coding	No	No	Yes	0.977506	1.27303	0	0	0	NA	NA	NA	NA	IMR90:Mesendoderm:Trophoblast-like_Cell:hESC	1.49631e-11	rs10893834	59
ENSG00000151702	2313	FLI1	11	128556430	128683162	1	protein_coding	No	No	Yes	0.819814	-0.992408	0	0	0	NA	NA	NA	NA	Aorta:Left_Ventricle:Liver:Pancreas:Spleen:GM12878:IMR90:Mesenchymal_Stem_Cell:Mesendoderm:Neural_Progenitor_Cell:Trophoblast-like_Cell:hESC	1.49631e-11	rs10893834	59
ENSG00000151704	3758	KCNJ1	11	128706210	128737268	-1	protein_coding	No	No	Yes	0.00170248	-0.0390668	0	0	0	NA	NA	NA	NA	Aorta:Left_Ventricle:Liver:Right_Ventricle:GM12878:IMR90:Mesenchymal_Stem_Cell:Mesendoderm:Trophoblast-like_Cell:hESC	1.49631e-11	rs10893834	59
ENSG00000120457	3762	KCNJ5	11	128761251	128790930	1	protein_coding	No	No	Yes	0.309232	5.11027	0	0	0	NA	NA	NA	NA	IMR90:Mesenchymal_Stem_Cell:Trophoblast-like_Cell	1.49631e-11	rs10893834	59
ENSG00000174370	219833	C11orf45	11	128769460	128775930	-1	protein_coding	No	No	Yes	0.0137113	1.36581	0	0	0	NA	NA	NA	NA	IMR90:Mesenchymal_Stem_Cell:Trophoblast-like_Cell	1.49631e-11	rs10893834	59
ENSG00000120471	63970	TP53AIP1	11	128804626	128813040	-1	protein_coding	No	No	Yes	9.46748e-07	0.506966	0	0	0	NA	NA	NA	NA	hESC	2.1846e-07	rs10893834	59
ENSG00000134909	9743	ARHGAP32	11	128834955	129149219	-1	protein_coding	No	No	Yes	0.987089	-1.3655	0	0	0	NA	NA	NA	NA	Mesenchymal_Stem_Cell:Mesendoderm:hESC	1.49631e-11	rs10893834	59
ENSG00000267981	NA	NA	11	129936836	129944012	1	protein_coding	No	No	Yes	NA	NA	0	0	0	NA	NA	NA	NA	IMR90:Mesenchymal_Stem_Cell	1.49631e-11	rs10893834	59
ENSG00000084234	334	APLP2	11	129939732	130014699	1	protein_coding	No	No	Yes	0.521618	-0.37293	0	0	0	NA	NA	NA	NA	IMR90:Mesenchymal_Stem_Cell	1.49631e-11	rs10893834	59
ENSG00000149418	6768	ST14	11	130029457	130080271	1	protein_coding	No	No	Yes	0.852677	NA	0	0	0	NA	NA	NA	NA	IMR90:Mesenchymal_Stem_Cell	1.49631e-11	rs10893834	59
ENSG00000123349	5204	PFDN5	12	53689075	53693234	1	protein_coding	No	No	Yes	0.0433856	-0.161849	0	0	0	NA	NA	NA	NA	Left_Ventricle	1.96264e-08	rs2069408	60
ENSG00000139637	60314	C12orf10	12	53693470	53700961	1	protein_coding	No	No	Yes	2.43605e-06	-0.0477084	0	0	0	NA	NA	NA	NA	Left_Ventricle	1.96264e-08	rs2069408	60
ENSG00000094914	8086	AAAS	12	53701240	53718648	-1	protein_coding	No	No	Yes	4.54287e-10	-0.354865	0	0	0	NA	NA	NA	NA	Left_Ventricle	1.96264e-08	rs2069408	60
ENSG00000094916	23468	CBX5	12	54624724	54673886	-1	protein_coding	No	No	Yes	0.835001	-5.09556	0	0	0	NA	NA	NA	NA	Left_Ventricle:GM12878	1.96264e-08	rs3024971:rs2069408	60
ENSG00000135486	3178	HNRNPA1	12	54673977	54680872	1	protein_coding	No	No	Yes	0.966614	-0.761986	0	0	0	NA	NA	NA	NA	Left_Ventricle:GM12878	1.96264e-08	rs3024971:rs2069408	60
ENSG00000139572	53831	GPR84	12	54756229	54758271	-1	protein_coding	No	No	Yes	2.72207e-07	-0.41387	0	0	0	NA	NA	NA	NA	Adult_Cortex	NA	rs2069408	60
ENSG00000161638	3678	ITGA5	12	54789045	54813244	-1	protein_coding	No	No	Yes	0.999798	-0.832049	0	0	0	NA	NA	NA	NA	Left_Ventricle:Mesendoderm	1.96264e-08	rs3024971:rs2069408	60
ENSG00000170627	121355	GTSF1	12	54849734	54867386	-1	protein_coding	No	No	Yes	0.513379	0.307996	0	0	0	NA	NA	NA	NA	GM12878:Mesendoderm	1.99282e-12	rs2069408	60
ENSG00000135404	967	CD63	12	56119107	56123491	-1	protein_coding	No	No	Yes	0.00716078	-0.467339	0	0	0	NA	NA	NA	NA	Promoter_anchored_loops	1.3317e-07	rs2069408	60
ENSG00000257390	NA	NA	12	56151059	56221330	-1	protein_coding	No	No	Yes	NA	NA	0	0	0	NA	NA	NA	NA	Promoter_anchored_loops:Spleen:GM12878:IMR90:Mesenchymal_Stem_Cell	1.99282e-12	rs2069408	60
ENSG00000123353	29095	ORMDL2	12	56211703	56215663	1	protein_coding	No	No	Yes	0.150869	-0.697726	0	0	0	NA	NA	NA	NA	Promoter_anchored_loops:Adult_Cortex:Fetal_Cortex:Spleen:GM12878:IMR90:Mesenchymal_Stem_Cell	1.99282e-12	rs2069408	60
ENSG00000135454	2583	B4GALNT1	12	58017193	58027138	-1	protein_coding	No	No	Yes	0.0560738	-0.483092	0	0	0	NA	NA	NA	NA	Promoter_anchored_loops:Adult_Cortex:Fetal_Cortex	0.000246972	rs3001425	60
ENSG00000135439	116986	AGAP2	12	58118980	58135940	-1	protein_coding	No	No	Yes	0.999219	NA	0	0	0	NA	NA	NA	NA	Adult_Cortex:Fetal_Cortex	0.000204128	rs2069408:rs3001425	60
ENSG00000257921	NA	NA	12	58166811	58180829	1	protein_coding	No	No	Yes	NA	NA	0	0	0	NA	NA	NA	NA	Left_Ventricle	NA	rs3024971	60
ENSG00000111775	1337	COX6A1	12	120875893	120878545	1	protein_coding	No	No	Yes	0.0609576	0.1761	0	0	0	NA	NA	NA	NA	Left_Ventricle	0.0130634	rs12824685	61
ENSG00000111780	NA	NA	12	120876001	120897809	1	protein_coding	No	No	Yes	NA	NA	0	0	0	NA	NA	NA	NA	Left_Ventricle	0.0130634	rs12824685	61
ENSG00000089094	84678	KDM2B	12	121866900	122018920	-1	protein_coding	No	No	Yes	0.999786	-0.426754	0	0	0	NA	NA	NA	NA	Adult_Cortex:Fetal_Cortex	1.5972e-08	rs12824685	61
ENSG00000182500	84876	ORAI1	12	122064455	122080583	1	protein_coding	No	No	Yes	0.00305336	1.18534	0	0	0	NA	NA	NA	NA	Fetal_Cortex	1.5972e-08	rs12824685	61
ENSG00000158104	3242	HPD	12	122277433	122301502	-1	protein_coding	No	No	Yes	0.00776521	-0.0202321	0	0	0	NA	NA	NA	NA	Promoter_anchored_loops	0.006927	rs12824685	61
ENSG00000158113	254050	LRRC43	12	122652285	122688018	1	protein_coding	No	No	Yes	6.70342e-14	-0.100753	0	0	0	NA	NA	NA	NA	Promoter_anchored_loops	0.0092134	rs12824685	61
ENSG00000204671	386653	IL31	12	122656577	122658746	-1	protein_coding	No	No	Yes	0.150887	-0.447087	0	0	0	NA	NA	NA	NA	Promoter_anchored_loops	0.0092134	rs12824685	61
ENSG00000178882	100533183	FAM101A	12	124457788	124800570	1	protein_coding	No	No	Yes	0.212634	0.253239	0	0	0	NA	NA	NA	NA	Adult_Cortex:Trophoblast-like_Cell:hESC	7.00786e-09	rs12824685	61
ENSG00000150991	7316	UBC	12	125396150	125401914	-1	protein_coding	No	No	Yes	0.704157	2.94258	0	0	0	NA	NA	NA	NA	Fetal_Cortex	0.0126794	rs12824685	61
ENSG00000183495	57634	EP400	12	132434508	132565005	1	protein_coding	No	No	Yes	1	-0.17491	0	0	0	NA	NA	NA	NA	Promoter_anchored_loops	0.000149963	rs4883585	62
ENSG00000185684	347918	EP400NL	12	132568828	132613029	1	protein_coding	No	No	Yes	0.0912208	NA	0	0	0	NA	NA	NA	NA	EP_correlation_cell_type_oneway:EP_correlation_organ_oneway:IMR90:Mesenchymal_Stem_Cell	6.87327e-07	rs4883585	62
ENSG00000185163	317781	DDX51	12	132621139	132628880	-1	protein_coding	No	No	Yes	2.27756e-10	1.24891	0	0	0	NA	NA	NA	NA	Promoter_anchored_loops:IMR90	4.64454e-06	rs4883585	62
ENSG00000184967	79050	NOC4L	12	132628993	132637013	1	protein_coding	No	No	Yes	NA	NA	0	0	0	NA	NA	NA	NA	Promoter_anchored_loops:IMR90	4.64454e-06	rs4883585	62
ENSG00000255748	NA	NA	12	133787246	133787772	-1	protein_coding	No	No	Yes	NA	NA	0	0	0	NA	NA	NA	NA	GM12878	NA	rs4883585	62
ENSG00000227059	647589	ANHX	12	133794898	133812681	-1	protein_coding	No	No	Yes	NA	NA	0	0	0	NA	NA	NA	NA	Promoter_anchored_loops	0.00682531	rs4883585	62
ENSG00000204899	440145	MZT1	13	73282495	73301825	-1	protein_coding	No	No	Yes	0.611862	0.107383	0	0	0	NA	NA	NA	NA	IMR90:Mesenchymal_Stem_Cell:Mesendoderm:Trophoblast-like_Cell:hESC	1.7177e-11	rs981625	63
ENSG00000136122	79866	BORA	13	73302061	73330336	1	protein_coding	No	No	Yes	0.000692705	-0.519274	0	0	0	NA	NA	NA	NA	IMR90:Mesenchymal_Stem_Cell:Mesendoderm:Trophoblast-like_Cell:hESC	1.7177e-11	rs981625	63
ENSG00000083520	22894	DIS3	13	73329540	73356234	-1	protein_coding	No	No	Yes	2.04523e-11	0.569805	0	0	0	NA	NA	NA	NA	IMR90:Mesenchymal_Stem_Cell:Mesendoderm:Trophoblast-like_Cell:hESC	1.7177e-11	rs981625	63
ENSG00000083535	10464	PIBF1	13	73356197	73590591	1	protein_coding	No	No	Yes	4.97647e-08	-0.312594	0	0	0	NA	NA	NA	NA	IMR90:Mesenchymal_Stem_Cell:Mesendoderm:Trophoblast-like_Cell:hESC	1.7177e-11	rs981625	63
ENSG00000177596	NA	NA	13	74987094	74993252	-1	protein_coding	No	No	Yes	NA	NA	0	0	0	NA	NA	NA	NA	Left_Ventricle:Mesenchymal_Stem_Cell:Mesendoderm:hESC	1.7177e-11	rs981625	63
ENSG00000188243	170622	COMMD6	13	76099350	76123575	-1	protein_coding	No	No	Yes	0.131043	0.0719492	0	0	0	NA	NA	NA	NA	Left_Ventricle	0.0218643	rs981625	63
ENSG00000118939	7347	UCHL3	13	76123619	76180085	1	protein_coding	No	No	Yes	1.95224e-05	0.732583	0	0	0	NA	NA	NA	NA	Left_Ventricle	0.0218643	rs981625	63
ENSG00000136153	4008	LMO7	13	76194570	76434004	1	protein_coding	No	No	Yes	0.0416243	-0.052808	0	0	0	NA	NA	NA	NA	Left_Ventricle	1.032e-06	rs981625	63
ENSG00000165621	27199	OXGR1	13	97637973	97646984	-1	protein_coding	No	No	Yes	0.000863936	-0.267131	0	0	0	NA	NA	NA	NA	IMR90	0.00318921	rs2096382	64
ENSG00000065150	3843	IPO5	13	98605912	98676551	1	protein_coding	No	No	Yes	0.999999	-0.567757	0	0	0	NA	NA	NA	NA	Mesenchymal_Stem_Cell	NA	rs2096382	64
ENSG00000139800	85416	ZIC5	13	100615218	100624163	-1	protein_coding	No	No	Yes	NA	-0.385338	0	0	0	NA	NA	NA	NA	Promoter_anchored_loops	3.23474e-13	rs2096382	64
ENSG00000134864	87769	GGACT	13	101183810	101241782	-1	protein_coding	No	No	Yes	NA	-0.629244	0	0	0	NA	NA	NA	NA	GM12878:IMR90:Mesenchymal_Stem_Cell:Mesendoderm:hESC	0.00242738	rs2096382	64
ENSG00000125247	84899	TMTC4	13	101256181	101327347	-1	protein_coding	No	No	Yes	3.90855e-06	-0.348761	0	0	0	NA	NA	NA	NA	Adult_Cortex:Fetal_Cortex:GM12878:Mesendoderm:hESC	2.14713e-13	rs2096382	64
ENSG00000198542	9358	ITGBL1	13	102104966	102375456	1	protein_coding	No	No	Yes	0.170878	0.187651	0	0	0	NA	NA	NA	NA	IMR90:Mesenchymal_Stem_Cell	0.00242738	rs2096382	64
ENSG00000070182	6710	SPTB	14	65213002	65346601	-1	protein_coding	No	No	Yes	1	0.434589	0	0	0	NA	NA	NA	NA	hESC	0.0186148	rs7148416	65
ENSG00000176153	2877	GPX2	14	65405870	65409531	-1	protein_coding	No	No	Yes	0.00231703	-0.184435	0	0	0	NA	NA	NA	NA	Mesenchymal_Stem_Cell	0.0186148	rs7148416	65
ENSG00000139998	376267	RAB15	14	65412532	65439494	-1	protein_coding	No	No	Yes	5.2075e-06	-0.0413746	0	0	0	NA	NA	NA	NA	Mesenchymal_Stem_Cell	0.0186148	rs7148416	65
ENSG00000081181	384	ARG2	14	68086515	68118437	1	protein_coding	No	No	Yes	0.542999	-0.380188	0	0	0	NA	NA	NA	NA	Left_Ventricle:GM12878:IMR90:Mesenchymal_Stem_Cell:Mesendoderm:Trophoblast-like_Cell:hESC	0.0186148	rs7148416	65
ENSG00000258466	NA	NA	14	68126537	68157084	-1	protein_coding	No	No	Yes	NA	NA	0	0	0	NA	NA	NA	NA	GM12878:IMR90:Mesenchymal_Stem_Cell:Mesendoderm:Trophoblast-like_Cell:hESC	0.0186148	rs7148416:rs79509103	65
ENSG00000072110	87	ACTN1	14	69340860	69446157	-1	protein_coding	No	No	Yes	0.999931	NA	0	0	0	NA	NA	NA	NA	Left_Ventricle:IMR90:Mesenchymal_Stem_Cell	2.17359e-16	rs7148416	65
ENSG00000139990	8816	DCAF5	14	69517598	69619867	-1	protein_coding	No	No	Yes	0.999969	-1.0373	0	0	0	NA	NA	NA	NA	Promoter_anchored_loops:EP_correlation_cell_type_oneway:Adult_Cortex:Fetal_Cortex:Left_Ventricle:Liver:GM12878:IMR90:Mesenchymal_Stem_Cell:Mesendoderm:Trophoblast-like_Cell:hESC	2.17359e-16	rs7148416:rs79509103	65
ENSG00000100626	57452	GALNT16	14	69725994	69821183	1	protein_coding	No	No	Yes	0.0168277	NA	0	0	0	NA	NA	NA	NA	IMR90:Mesenchymal_Stem_Cell:Trophoblast-like_Cell	0.0186148	rs7148416	65
ENSG00000100632	2079	ERH	14	69846848	69865344	-1	protein_coding	No	No	Yes	0.84606	-0.754299	0	0	0	NA	NA	NA	NA	Fetal_Cortex:Aorta:Left_Ventricle:Liver:IMR90:Mesenchymal_Stem_Cell:hESC	9.93197e-05	rs7148416:rs79509103	65
ENSG00000175985	101930417	PLEKHD1	14	69951409	69995215	1	protein_coding	No	No	Yes	NA	NA	0	0	0	NA	NA	NA	NA	Left_Ventricle:IMR90:Mesenchymal_Stem_Cell	0.0186148	rs7148416	65
ENSG00000255994	NA	CCDC177	14	70037483	70038032	-1	protein_coding	No	No	Yes	NA	-0.14865	0	0	0	NA	NA	NA	NA	IMR90:Mesenchymal_Stem_Cell	0.0186148	rs7148416	65
ENSG00000267909	56936	NA	14	70038216	70040339	-1	protein_coding	No	No	Yes	NA	-0.14865	0	0	0	NA	NA	NA	NA	IMR90:Mesenchymal_Stem_Cell	0.0186148	rs7148416	65
ENSG00000268657	NA	NA	14	92038788	92041383	-1	protein_coding	No	No	Yes	NA	NA	0	0	0	NA	NA	NA	NA	IMR90:Mesenchymal_Stem_Cell	6.06e-05	rs12434251	66
ENSG00000133962	79820	CATSPERB	14	92047040	92247051	-1	protein_coding	No	No	Yes	4.26215e-13	0.596285	0	0	0	NA	NA	NA	NA	IMR90:Mesenchymal_Stem_Cell	1.67143e-09	rs12434251	66
ENSG00000066455	9950	GOLGA5	14	93260576	93306308	1	protein_coding	No	No	Yes	0.363134	-1.09554	0	0	0	NA	NA	NA	NA	Promoter_anchored_loops	0.00096454	rs12434251	66
ENSG00000140067	90050	FAM181A	14	94385240	94395954	1	protein_coding	No	No	Yes	0.0249839	-0.738744	0	0	0	NA	NA	NA	NA	Adult_Cortex:Fetal_Cortex:Left_Ventricle:Liver:IMR90:Mesendoderm:Trophoblast-like_Cell:hESC	6.03505e-06	rs12434251	66
ENSG00000258987	NA	NA	14	94405901	94410475	1	protein_coding	No	No	Yes	NA	NA	0	0	0	NA	NA	NA	NA	Mesendoderm	6.06e-05	rs12434251	66
ENSG00000089723	78990	OTUB2	14	94492675	94515276	1	protein_coding	No	No	Yes	9.30775e-06	0.0109897	0	0	0	NA	NA	NA	NA	Adult_Cortex:Fetal_Cortex:IMR90:Mesenchymal_Stem_Cell:Mesendoderm:Trophoblast-like_Cell:hESC	6.03505e-06	rs12434251	66
ENSG00000165949	3429	IFI27	14	94571182	94583033	1	protein_coding	No	No	Yes	0.0561856	0.437868	0	0	0	NA	NA	NA	NA	Left_Ventricle:IMR90	0.000116866	rs12434251	66
ENSG00000119632	83982	IFI27L2	14	94594116	94596590	-1	protein_coding	No	No	Yes	0.0015074	NA	0	0	0	NA	NA	NA	NA	Fetal_Cortex:Left_Ventricle:IMR90	0.000116866	rs12434251	66
ENSG00000119698	57718	PPP4R4	14	94612465	94746072	1	protein_coding	No	No	Yes	0.00567425	-0.446251	0	0	0	NA	NA	NA	NA	Promoter_anchored_loops	0.00320233	rs12434251	66
ENSG00000140297	9245	GCNT3	15	59887074	59932438	1	protein_coding	No	No	Yes	4.04467e-09	0.663107	0	0	0	NA	NA	NA	NA	Mesendoderm	4.26665e-06	rs10519067	67
ENSG00000140307	2958	GTF2A2	15	59930261	59949740	-1	protein_coding	No	No	Yes	0.386342	0.8989	0	0	0	NA	NA	NA	NA	IMR90	4.26665e-06	rs10519067	67
ENSG00000140299	663	BNIP2	15	59951345	59981733	-1	protein_coding	No	No	Yes	1.693e-05	3.06677	0	0	0	NA	NA	NA	NA	Fetal_Cortex:hESC	4.26665e-06	rs10519067	67
ENSG00000182718	302	ANXA2	15	60639333	60695082	-1	protein_coding	No	No	Yes	0.00984346	NA	0	0	0	NA	NA	NA	NA	Mesendoderm:hESC	4.26665e-06	rs10519067	67
ENSG00000205502	388125	C2CD4B	15	62455734	62457482	-1	protein_coding	No	No	Yes	0.496545	-0.0488022	0	0	0	NA	NA	NA	NA	Mesenchymal_Stem_Cell	4.26665e-06	rs10519067	67
ENSG00000171914	83660	TLN2	15	62682725	63136830	1	protein_coding	No	No	Yes	0.999853	0.357665	0	0	0	NA	NA	NA	NA	Left_Ventricle:Mesendoderm	7.02537e-25	rs10519067	67
ENSG00000259458	NA	NA	15	62929371	62937490	-1	protein_coding	No	No	Yes	NA	NA	0	0	0	NA	NA	NA	NA	Mesendoderm:hESC	4.26665e-06	rs10519067	67
ENSG00000246922	390595	UBAP1L	15	65385338	65407535	-1	protein_coding	No	No	Yes	NA	-0.118248	0	0	0	NA	NA	NA	NA	Left_Ventricle	NA	rs7178824	68
ENSG00000090470	10081	PDCD7	15	65409717	65426174	-1	protein_coding	No	No	Yes	0.0453748	-1.23262	0	0	0	NA	NA	NA	NA	Left_Ventricle	NA	rs7178824	68
ENSG00000138614	81556	VWA9	15	65871091	65903627	-1	protein_coding	No	No	Yes	0.00309381	0.512411	0	0	0	NA	NA	NA	NA	Left_Ventricle	5.1011e-12	rs7178824	68
ENSG00000074621	9187	SLC24A1	15	65903704	65953333	1	protein_coding	No	No	Yes	0.000127201	-0.294311	0	0	0	NA	NA	NA	NA	Left_Ventricle	5.1011e-12	rs7178824	68
ENSG00000103769	8766	RAB11A	15	66018392	66184329	1	protein_coding	No	No	Yes	0.983221	-0.895837	0	0	0	NA	NA	NA	NA	Mesenchymal_Stem_Cell	NA	rs7178824	68
ENSG00000157890	84465	MEGF11	15	66187417	66546085	-1	protein_coding	No	No	Yes	2.51822e-24	-0.851967	0	0	0	NA	NA	NA	NA	Mesenchymal_Stem_Cell	NA	rs7178824	68
ENSG00000166938	115752	DIS3L	15	66585555	66626236	1	protein_coding	No	No	Yes	1.29328e-10	0.173205	0	0	0	NA	NA	NA	NA	Left_Ventricle:Mesenchymal_Stem_Cell:Trophoblast-like_Cell	0.00387706	rs7178824:rs17293632	68
ENSG00000174446	10302	SNAPC5	15	66782473	66790151	-1	protein_coding	No	No	Yes	1.40204e-05	-0.559813	0	0	0	NA	NA	NA	NA	Left_Ventricle:Mesenchymal_Stem_Cell	1.3156e-11	rs7178824:rs17293632	68
ENSG00000174442	55055	ZWILCH	15	66797297	66842115	1	protein_coding	No	No	Yes	8.31164e-06	-0.145835	0	0	0	NA	NA	NA	NA	Left_Ventricle:Mesenchymal_Stem_Cell	1.3156e-11	rs7178824:rs17293632	68
ENSG00000259471	NA	NA	15	66874528	66978132	1	protein_coding	No	No	Yes	NA	NA	0	0	0	NA	NA	NA	NA	Mesenchymal_Stem_Cell	1.3156e-11	rs7178824:rs17293632	68
ENSG00000137834	4091	SMAD6	15	66994566	67074338	1	protein_coding	No	No	Yes	6.96558e-06	NA	0	0	0	NA	NA	NA	NA	Fetal_Cortex:Mesenchymal_Stem_Cell	3.01193e-11	rs7178824	68
ENSG00000137809	22801	ITGA11	15	68594050	68724501	-1	protein_coding	No	No	Yes	0.000116169	0.0215282	0	0	0	NA	NA	NA	NA	Adult_Cortex:Fetal_Cortex:IMR90:Mesendoderm:Trophoblast-like_Cell	8.38888e-12	rs17293632:rs7178824	68
ENSG00000140350	8125	ANP32A	15	69070874	69113236	-1	protein_coding	No	No	Yes	0.97387	-0.320247	0	0	0	NA	NA	NA	NA	Mesenchymal_Stem_Cell	0.0138605	rs7178824	68
ENSG00000258484	246777	SPESP1	15	69110560	69239150	1	protein_coding	No	No	Yes	1.97659e-05	-0.698005	0	0	0	NA	NA	NA	NA	Mesenchymal_Stem_Cell	0.0138605	rs7178824	68
ENSG00000137819	54852	PAQR5	15	69591286	69700119	1	protein_coding	No	No	Yes	0.153783	-0.800097	0	0	0	NA	NA	NA	NA	IMR90	NA	rs7178824	68
ENSG00000067365	79091	METTL22	16	8715540	8740081	1	protein_coding	No	No	Yes	3.95723e-08	0.186588	0	0	0	NA	NA	NA	NA	Mesenchymal_Stem_Cell	3.95389e-15	rs11864680	69
ENSG00000184857	25880	TMEM186	16	8874241	8891505	-1	protein_coding	No	No	Yes	0.00140985	0.182456	0	0	0	NA	NA	NA	NA	Left_Ventricle:IMR90:Mesenchymal_Stem_Cell	4.56367e-19	rs11864680	69
ENSG00000140650	5373	PMM2	16	8882680	8943188	1	protein_coding	No	No	Yes	4.03083e-10	0.670691	0	0	0	NA	NA	NA	NA	Left_Ventricle:IMR90:Mesenchymal_Stem_Cell	4.56367e-19	rs11864680	69
ENSG00000153048	23589	CARHSP1	16	8946799	8962866	-1	protein_coding	No	No	Yes	NA	1.97776	0	0	0	NA	NA	NA	NA	IMR90	3.95389e-15	rs11864680	69
ENSG00000187555	7874	USP7	16	8985951	9058371	-1	protein_coding	No	No	Yes	1	-1.06237	0	0	0	NA	NA	NA	NA	Left_Ventricle:IMR90:Mesenchymal_Stem_Cell	4.56367e-19	rs11864680	69
ENSG00000182831	29035	C16orf72	16	9185505	9215497	1	protein_coding	No	No	Yes	0.986081	1.24321	0	0	0	NA	NA	NA	NA	IMR90:Mesenchymal_Stem_Cell	4.56367e-19	rs11864680	69
ENSG00000103274	4682	NUBP1	16	10837643	10863208	1	protein_coding	No	No	Yes	6.6628e-08	-0.294492	0	0	0	NA	NA	NA	NA	Adult_Cortex:GM12878	3.95389e-15	rs11864680	69
ENSG00000184602	8303	SNN	16	11762270	11773015	1	protein_coding	No	No	Yes	0.0202491	0.972466	0	0	0	NA	NA	NA	NA	Left_Ventricle:GM12878:IMR90:Mesenchymal_Stem_Cell:Mesendoderm:Trophoblast-like_Cell:hESC	3.76073e-23	rs11864680	69
ENSG00000153066	51061	TXNDC11	16	11772936	11836734	-1	protein_coding	No	No	Yes	0.00317801	NA	0	0	0	NA	NA	NA	NA	Fetal_Cortex:Aorta:Left_Ventricle:Liver:Spleen:GM12878:IMR90:Mesenchymal_Stem_Cell:Mesendoderm:Trophoblast-like_Cell:hESC	3.76073e-23	rs11864680	69
ENSG00000103342	2935	GSPT1	16	11961985	12009939	-1	protein_coding	No	No	Yes	0.951655	-1.53747	0	0	0	NA	NA	NA	NA	Fetal_Cortex:Left_Ventricle	4.56367e-19	rs11864680	69
ENSG00000175595	2072	ERCC4	16	14014014	14046202	1	protein_coding	No	No	Yes	3.33158e-10	1.19402	0	0	0	NA	NA	NA	NA	IMR90:Mesenchymal_Stem_Cell	6.39497e-18	rs11864680	69
ENSG00000122257	5930	RBBP6	16	24549014	24584184	1	protein_coding	No	No	Yes	0.999999	-0.698528	0	0	0	NA	NA	NA	NA	IMR90:Mesenchymal_Stem_Cell:hESC	5.09527e-10	rs2040789	70
ENSG00000140750	55114	ARHGAP17	16	24930706	25026987	-1	protein_coding	No	No	Yes	0.990466	-0.0199799	0	0	0	NA	NA	NA	NA	GM12878:Mesenchymal_Stem_Cell	1.40947e-09	rs2040789	70
ENSG00000205629	51451	LCMT1	16	25123050	25189552	1	protein_coding	No	No	Yes	0.00155058	0.180531	0	0	0	NA	NA	NA	NA	IMR90:Mesenchymal_Stem_Cell	5.09527e-10	rs2040789	70
ENSG00000103375	343	AQP8	16	25227052	25240261	1	protein_coding	No	No	Yes	0.00384822	0.515068	0	0	0	NA	NA	NA	NA	IMR90:Mesenchymal_Stem_Cell:Mesendoderm:Trophoblast-like_Cell:hESC	1.40947e-09	rs2040789	70
ENSG00000155592	342357	ZKSCAN2	16	25247322	25269252	-1	protein_coding	No	No	Yes	0.00293767	-0.193058	0	0	0	NA	NA	NA	NA	Adult_Cortex:Fetal_Cortex:Left_Ventricle:GM12878:IMR90:Mesenchymal_Stem_Cell:Mesendoderm:Neural_Progenitor_Cell:Trophoblast-like_Cell:hESC	2.73751e-10	rs2040789	70
ENSG00000182601	9951	HS3ST4	16	25703347	26149009	1	protein_coding	No	No	Yes	0.581016	NA	0	0	0	NA	NA	NA	NA	Adult_Cortex:Left_Ventricle:IMR90:Mesenchymal_Stem_Cell:Mesendoderm:Trophoblast-like_Cell:hESC	5.09527e-10	rs2040789	70
ENSG00000179294	100170841	C17orf96	17	36827961	36831187	-1	protein_coding	No	No	Yes	NA	-0.716582	0	0	0	NA	NA	NA	NA	Left_Ventricle:Mesenchymal_Stem_Cell	9.6791e-38	rs2271308:rs8080734;rs3152:rs3152:rs8080734;rs2271308;rs3152:rs8080734	71
ENSG00000108292	4302	MLLT6	17	36861795	36886056	1	protein_coding	No	No	Yes	0.998762	-2.00038	0	0	0	NA	NA	NA	NA	Fetal_Cortex	7.09851e-41	rs2271308:rs8080734;rs2271308;rs3152:rs8080734;rs2271308:rs8080734:rs3152	71
ENSG00000056661	7703	PCGF2	17	36890150	36906070	-1	protein_coding	No	No	Yes	0.553827	-0.969949	0	0	0	NA	NA	NA	NA	Promoter_anchored_loops	NA	rs2271308	71
ENSG00000227450	NA	NA	17	36905613	36906969	1	protein_coding	No	No	Yes	NA	NA	0	0	0	NA	NA	NA	NA	Promoter_anchored_loops	NA	rs2271308	71
ENSG00000108294	5691	PSMB3	17	36908989	36920484	1	protein_coding	No	No	Yes	0.69759	0.0283348	0	0	0	NA	NA	NA	NA	Promoter_anchored_loops	NA	rs2271308	71
ENSG00000141720	8396	PIP4K2B	17	36921942	36956379	-1	protein_coding	No	No	Yes	0.989205	-0.521456	0	0	0	NA	NA	NA	NA	Adult_Cortex:Fetal_Cortex	2.15992e-10	rs2271308:rs2271308;rs3152	71
ENSG00000108296	54883	CWC25	17	36956687	36981734	-1	protein_coding	No	No	Yes	0.00801017	0.598135	0	0	0	NA	NA	NA	NA	IMR90:Mesenchymal_Stem_Cell	5.46096e-11	rs3152:rs2271308	71
ENSG00000214556	388381	C17orf98	17	36991341	36997708	-1	protein_coding	No	No	Yes	0.457751	0.540891	0	0	0	NA	NA	NA	NA	Adult_Cortex:Fetal_Cortex:IMR90:Mesenchymal_Stem_Cell	7.09851e-41	rs2271308:rs2271308;rs3152:rs8080734:rs8080734;rs12450388:rs8080734;rs2271308;rs3152:rs3152:rs12450388:rs8080734;rs12450388	71
ENSG00000131746	84951	TNS4	17	38632080	38657849	-1	protein_coding	No	No	Yes	0.000130733	-0.00160549	0	0	0	NA	NA	NA	NA	Aorta:Left_Ventricle:Liver:GM12878:IMR90:Mesenchymal_Stem_Cell:Mesendoderm:Trophoblast-like_Cell:hESC	6.99213e-41	rs12450388:rs3152:rs8080734:rs8080734;rs12450388:rs8080734;rs2271308:rs8080734;rs12450388;rs3152:rs2271308:rs2271308	71
ENSG00000264058	125113	NA	17	38785049	38821393	-1	protein_coding	No	No	Yes	NA	-0.318308	0	0	0	NA	NA	NA	NA	Left_Ventricle:GM12878:IMR90:Mesenchymal_Stem_Cell:Mesendoderm:Trophoblast-like_Cell:hESC	6.99213e-41	rs12450388:rs8080734;rs2271308;rs3152:rs2271308:rs3152:rs2271308;rs12450388:rs8080734:rs8080734;rs2271308:rs8080734;rs12450388;rs3152:rs9908318	71:72
ENSG00000204897	147183	KRT25	17	38904273	38911584	-1	protein_coding	No	No	Yes	1.84753e-06	0.0983194	0	0	0	NA	NA	NA	NA	IMR90:Mesenchymal_Stem_Cell:Mesendoderm:Trophoblast-like_Cell:hESC	6.99213e-41	rs2271308:rs8080734:rs2271308;rs3152:rs8080734;rs2271308;rs3152:rs3152:rs2271308;rs12450388:rs8080734;rs2271308:rs8080734;rs12450388;rs3152:rs12450388:rs8080734;rs3152	71
ENSG00000186393	353288	KRT26	17	38922490	38928414	-1	protein_coding	No	No	Yes	7.22812e-10	0.80256	0	0	0	NA	NA	NA	NA	IMR90:Mesenchymal_Stem_Cell:Mesendoderm:Trophoblast-like_Cell	9.6791e-38	rs8080734;rs12450388:rs8080734;rs2271308:rs8080734;rs2271308;rs12450388:rs12450388:rs3152:rs8080734:rs8080734;rs3152:rs2271308	71
ENSG00000171446	342574	KRT27	17	38933060	38938786	-1	protein_coding	No	No	Yes	8.0095e-14	-0.264077	0	0	0	NA	NA	NA	NA	IMR90:Mesenchymal_Stem_Cell:Mesendoderm:Trophoblast-like_Cell	9.6791e-38	rs8080734;rs12450388:rs8080734;rs2271308:rs8080734;rs2271308;rs12450388:rs12450388:rs3152:rs8080734:rs8080734;rs3152:rs2271308	71
ENSG00000173908	162605	KRT28	17	38948455	38956211	-1	protein_coding	No	No	Yes	2.06906e-07	0.155294	0	0	0	NA	NA	NA	NA	IMR90:Mesenchymal_Stem_Cell:Mesendoderm:Trophoblast-like_Cell	9.6791e-38	rs8080734;rs12450388:rs8080734;rs2271308:rs8080734;rs2271308;rs12450388:rs12450388:rs3152:rs8080734:rs8080734;rs3152:rs2271308	71
ENSG00000187242	3859	KRT12	17	39017555	39023462	-1	protein_coding	No	No	Yes	9.44137e-11	-0.350785	0	0	0	NA	NA	NA	NA	IMR90:Mesenchymal_Stem_Cell	9.6791e-38	rs12450388:rs8080734;rs2271308;rs3152:rs2271308:rs3152:rs2271308;rs12450388:rs8080734:rs8080734	71
ENSG00000171431	54474	KRT20	17	39032193	39041479	-1	protein_coding	No	No	Yes	5.57988e-06	0.26351	0	0	0	NA	NA	NA	NA	IMR90	NA	rs12450388	71
ENSG00000108244	25984	KRT23	17	39078948	39093886	-1	protein_coding	No	No	Yes	2.82683e-08	0.159963	0	0	0	NA	NA	NA	NA	IMR90:Mesenchymal_Stem_Cell	3.89522e-06	rs12450388:rs8080734;rs2271308;rs3152:rs2271308:rs3152:rs2271308;rs12450388:rs8080734:rs8080734	71
ENSG00000212901	83896	KRTAP3-1	17	39164773	39175576	-1	protein_coding	No	No	Yes	0.473819	0.334994	0	0	0	NA	NA	NA	NA	IMR90	NA	rs12450388	71
ENSG00000221852	83895	KRTAP1-5	17	39182278	39183454	-1	protein_coding	No	No	Yes	0.00104646	0.59903	0	0	0	NA	NA	NA	NA	IMR90	NA	rs12450388	71
ENSG00000204887	728255	KRTAP1-4	17	39185949	39186356	-1	protein_coding	No	No	Yes	0.141056	0.0860599	0	0	0	NA	NA	NA	NA	IMR90	NA	rs12450388	71
ENSG00000221880	81850	KRTAP1-3	17	39190142	39191107	-1	protein_coding	No	No	Yes	0.653996	1.08443	0	0	0	NA	NA	NA	NA	IMR90	NA	rs12450388	71
ENSG00000188581	81851	KRTAP1-1	17	39196811	39197713	-1	protein_coding	No	No	Yes	0.00844298	0.114036	0	0	0	NA	NA	NA	NA	IMR90	NA	rs12450388	71
ENSG00000212725	81872	KRTAP2-1	17	39202793	39203568	-1	protein_coding	No	No	Yes	NA	1.10366	0	0	0	NA	NA	NA	NA	IMR90	NA	rs12450388	71
ENSG00000214518	728279	KRTAP2-2	17	39210750	39211482	-1	protein_coding	No	No	Yes	NA	1.34991	0	0	0	NA	NA	NA	NA	IMR90	NA	rs12450388	71
ENSG00000212724	730755	KRTAP2-3	17	39215495	39216344	-1	protein_coding	No	No	Yes	0.0777172	1.0798	0	0	0	NA	NA	NA	NA	IMR90	NA	rs12450388	71
ENSG00000213417	730755	KRTAP2-4	17	39221369	39222131	-1	protein_coding	No	No	Yes	0.0863484	0.740151	0	0	0	NA	NA	NA	NA	IMR90	NA	rs12450388	71
ENSG00000240871	100996750	KRTAP4-7	17	39240459	39241396	1	protein_coding	No	No	Yes	1.11233e-05	0.8971	0	0	0	NA	NA	NA	NA	Mesenchymal_Stem_Cell	9.6791e-38	rs8080734;rs2271308;rs3152:rs8080734;rs2271308:rs2271308:rs12450388	71
ENSG00000204880	101930568	KRTAP4-8	17	39253233	39254393	-1	protein_coding	No	No	Yes	0.00977082	2.54323	0	0	0	NA	NA	NA	NA	Promoter_anchored_loops:Mesenchymal_Stem_Cell	9.6791e-38	rs12450388:rs8080734;rs2271308;rs3152:rs8080734;rs2271308:rs2271308	71
ENSG00000241241	NA	KRTAP4-16P	17	39257754	39258461	-1	protein_coding	No	No	Yes	0.0054963	NA	0	0	0	NA	NA	NA	NA	Promoter_anchored_loops:Mesenchymal_Stem_Cell	9.6791e-38	rs12450388:rs8080734;rs2271308;rs3152:rs8080734;rs2271308:rs2271308	71
ENSG00000212722	100132386	KRTAP4-9	17	39261584	39262740	1	protein_coding	No	No	Yes	0.00150378	1.07857	0	0	0	NA	NA	NA	NA	Mesenchymal_Stem_Cell	9.6791e-38	rs8080734;rs2271308;rs3152:rs8080734;rs2271308:rs2271308:rs12450388	71
ENSG00000212721	728224	KRTAP4-11	17	39273433	39274606	-1	protein_coding	No	No	Yes	0.0986398	0.868522	0	0	0	NA	NA	NA	NA	Mesenchymal_Stem_Cell	9.6791e-38	rs8080734;rs2271308;rs3152:rs8080734;rs2271308:rs2271308:rs12450388	71
ENSG00000213416	83755	KRTAP4-12	17	39279343	39280419	-1	protein_coding	No	No	Yes	0.741776	0.265508	0	0	0	NA	NA	NA	NA	Mesenchymal_Stem_Cell	9.6791e-38	rs8080734;rs2271308;rs3152:rs2271308:rs3152:rs2271308;rs12450388:rs8080734:rs8080734;rs2271308:rs12450388	71
ENSG00000198090	81871	KRTAP4-6	17	39295685	39296739	-1	protein_coding	No	No	Yes	0.0145002	1.36986	0	0	0	NA	NA	NA	NA	Mesenchymal_Stem_Cell	3.89522e-06	rs8080734;rs2271308;rs3152:rs2271308:rs3152:rs2271308;rs12450388:rs8080734:rs8080734	71
ENSG00000198271	85289	KRTAP4-5	17	39305178	39306054	-1	protein_coding	No	No	Yes	0.010388	0.113742	0	0	0	NA	NA	NA	NA	Mesenchymal_Stem_Cell	3.89522e-06	rs8080734;rs2271308;rs3152:rs2271308:rs3152:rs2271308;rs12450388:rs8080734:rs8080734	71
ENSG00000171396	84616	KRTAP4-4	17	39315910	39316983	-1	protein_coding	No	No	Yes	0.00104159	-0.0227467	0	0	0	NA	NA	NA	NA	Mesenchymal_Stem_Cell	3.89522e-06	rs8080734;rs2271308;rs3152:rs2271308:rs3152:rs2271308;rs12450388:rs8080734:rs8080734	71
ENSG00000212658	100533177	KRTAP29-1	17	39458078	39459103	-1	protein_coding	No	No	Yes	NA	0.0712986	0	0	0	NA	NA	NA	NA	IMR90	NA	rs12450388	71
ENSG00000212657	100505753	KRTAP16-1	17	39463952	39465505	-1	protein_coding	No	No	Yes	NA	-0.15018	0	0	0	NA	NA	NA	NA	IMR90	NA	rs12450388	71
ENSG00000186860	83902	KRTAP17-1	17	39471173	39471947	-1	protein_coding	No	No	Yes	0.540108	0.773162	0	0	0	NA	NA	NA	NA	IMR90	NA	rs12450388	71
ENSG00000006059	3883	KRT33A	17	39502344	39507064	-1	protein_coding	No	No	Yes	2.04063e-11	0.467693	0	0	0	NA	NA	NA	NA	IMR90:Mesenchymal_Stem_Cell	6.5532e-05	rs3152:rs12450388	71
ENSG00000131738	3884	KRT33B	17	39519746	39526052	-1	protein_coding	No	No	Yes	2.39687e-06	-0.170367	0	0	0	NA	NA	NA	NA	IMR90:Mesenchymal_Stem_Cell:Mesendoderm	9.6791e-38	rs3152:rs12450388:rs8080734:rs8080734;rs2271308;rs3152:rs8080734;rs2271308:rs2271308	71
ENSG00000131737	100653049	KRT34	17	39533902	39538655	-1	protein_coding	No	No	Yes	2.61056e-06	0.726912	0	0	0	NA	NA	NA	NA	IMR90:Mesenchymal_Stem_Cell:Mesendoderm	9.6791e-38	rs3152:rs12450388:rs8080734:rs8080734;rs2271308;rs3152:rs8080734;rs2271308:rs2271308	71
ENSG00000094796	3881	KRT31	17	39549976	39553844	-1	protein_coding	No	No	Yes	0.928538	0.770088	0	0	0	NA	NA	NA	NA	IMR90:Mesenchymal_Stem_Cell:Mesendoderm	9.6791e-38	rs3152:rs12450388:rs8080734:rs8080734;rs2271308;rs3152:rs8080734;rs2271308:rs2271308	71
ENSG00000108417	8688	KRT37	17	39577005	39580775	-1	protein_coding	No	No	Yes	0.000453721	0.0145316	0	0	0	NA	NA	NA	NA	IMR90:Mesenchymal_Stem_Cell:Trophoblast-like_Cell	9.6791e-38	rs8080734;rs2271308;rs3152:rs8080734;rs2271308:rs2271308:rs12450388	71
ENSG00000171360	8687	KRT38	17	39592698	39597173	-1	protein_coding	No	No	Yes	2.17177e-05	1.27163	0	0	0	NA	NA	NA	NA	IMR90:Mesenchymal_Stem_Cell:Trophoblast-like_Cell	9.6791e-38	rs8080734;rs2271308;rs3152:rs8080734;rs2271308:rs2271308:rs12450388	71
ENSG00000108759	3882	KRT32	17	39616063	39623681	-1	protein_coding	No	No	Yes	1.20906e-15	0.688477	0	0	0	NA	NA	NA	NA	IMR90	1.70959e-05	rs12450388:rs8080734	71
ENSG00000197079	3886	KRT35	17	39632941	39637392	-1	protein_coding	No	No	Yes	0.0170323	-0.308807	0	0	0	NA	NA	NA	NA	IMR90	1.70959e-05	rs12450388:rs8080734	71
ENSG00000126337	8689	KRT36	17	39642388	39648798	-1	protein_coding	No	No	Yes	3.98219e-09	0.558575	0	0	0	NA	NA	NA	NA	IMR90	NA	rs12450388	71
ENSG00000171401	3860	KRT13	17	39657233	39661957	-1	protein_coding	No	No	Yes	0.00166754	0.313091	0	0	0	NA	NA	NA	NA	IMR90	NA	rs12450388	71
ENSG00000171345	3880	KRT19	17	39679869	39684560	-1	protein_coding	No	No	Yes	0.00393645	-0.191551	0	0	0	NA	NA	NA	NA	IMR90:Mesenchymal_Stem_Cell:Mesendoderm:Trophoblast-like_Cell:hESC	1.70959e-05	rs3152:rs12450388:rs8080734	71
ENSG00000128422	3872	KRT17	17	39775689	39781094	-1	protein_coding	No	No	Yes	7.07354e-06	0.447028	0	0	0	NA	NA	NA	NA	Left_Ventricle:IMR90:Mesendoderm:Trophoblast-like_Cell	6.5532e-05	rs8080734:rs3152:rs12450388	71
ENSG00000173812	10209	EIF1	17	39845137	39848920	1	protein_coding	No	No	Yes	0.764132	-0.215219	0	0	0	NA	NA	NA	NA	Aorta:Left_Ventricle:Liver:GM12878:IMR90:Mesenchymal_Stem_Cell:Mesendoderm:Trophoblast-like_Cell:hESC	6.99213e-41	rs12450388:rs8080734;rs12450388:rs9908318:rs8080734;rs2271308:rs8080734:rs8080734;rs12450388;rs3152:rs2271308:rs2271308;rs2271308;rs12450388:rs3152:rs8080734;rs3152	71:72
ENSG00000184502	2520	GAST	17	39868578	39872221	1	protein_coding	No	No	Yes	0.00317378	0.383455	0	0	0	NA	NA	NA	NA	Adult_Cortex:Fetal_Cortex:Aorta:Left_Ventricle:Liver:GM12878:IMR90:Mesenchymal_Stem_Cell:Mesendoderm:Trophoblast-like_Cell:hESC	6.99213e-41	rs8080734;rs12450388:rs12450388:rs2271308:rs8080734:rs8080734;rs2271308:rs2271308;rs12450388:rs8080734;rs2271308;rs12450388:rs9908318:rs8080734;rs12450388;rs3152:rs3152:rs8080734;rs3152	71:72
ENSG00000108825	100885850	PTGES3L-AARSD1	17	41102543	41132545	-1	protein_coding	No	No	Yes	2.56865e-08	NA	0	0	0	NA	NA	NA	NA	Adult_Cortex:Fetal_Cortex:IMR90:Mesenchymal_Stem_Cell	3.38546e-09	rs9908318	72
ENSG00000266967	80755	AARSD1	17	41102543	41116515	-1	protein_coding	No	No	Yes	2.4391e-07	0.105683	0	0	0	NA	NA	NA	NA	Liver:GM12878:IMR90:Mesenchymal_Stem_Cell:Mesendoderm:hESC	1.47144e-05	rs9908318	72
ENSG00000108861	1845	DUSP3	17	41843489	41856356	-1	protein_coding	No	No	Yes	0.736745	0.986547	0	0	0	NA	NA	NA	NA	Left_Ventricle	0.0032437	rs9908318	72
ENSG00000231256	284067	C17orf105	17	41857803	41864980	1	protein_coding	No	No	Yes	NA	-0.266736	0	0	0	NA	NA	NA	NA	Left_Ventricle	0.0032437	rs9908318	72
ENSG00000161654	124801	LSM12	17	42112003	42144987	-1	protein_coding	No	No	Yes	0.931682	-1.27818	0	0	0	NA	NA	NA	NA	Left_Ventricle	1.47144e-05	rs9908318	72
ENSG00000141349	92579	G6PC3	17	42148103	42153709	1	protein_coding	No	No	Yes	1.07483e-05	-0.0329476	0	0	0	NA	NA	NA	NA	Left_Ventricle	1.47144e-05	rs9908318	72
ENSG00000180336	284071	C17orf104	17	42733762	42767676	1	protein_coding	No	No	Yes	0.978536	0.492103	0	0	0	NA	NA	NA	NA	Left_Ventricle	3.291e-09	rs9908318	72
ENSG00000225190	9842	PLEKHM1	17	43513266	43568115	-1	protein_coding	No	No	Yes	0.840543	-0.663068	0	0	0	NA	NA	NA	NA	Left_Ventricle	NA	rs9908318	72
ENSG00000185294	162540	SPPL2C	17	43922256	43924438	1	protein_coding	No	No	Yes	2.29525e-05	0.187395	0	0	0	NA	NA	NA	NA	Left_Ventricle	NA	rs62074058	73
ENSG00000158955	7484	WNT9B	17	44910567	44964096	1	protein_coding	No	No	Yes	0.0516168	NA	0	0	0	NA	NA	NA	NA	Promoter_anchored_loops	NA	rs62074058	73
ENSG00000004897	996	CDC27	17	45195069	45266788	-1	protein_coding	No	No	Yes	0.486673	-0.787143	0	0	0	NA	NA	NA	NA	Promoter_anchored_loops:Aorta:Left_Ventricle:Liver:GM12878:IMR90:Mesenchymal_Stem_Cell:Mesendoderm:Trophoblast-like_Cell:hESC	0.0150116	rs62074058	73
ENSG00000167182	6668	SP2	17	45973516	46006323	1	protein_coding	No	No	Yes	0.969394	-1.2623	0	0	0	NA	NA	NA	NA	Adult_Cortex:Mesendoderm	NA	rs62074058	73
ENSG00000120075	3215	HOXB5	17	46668619	46671323	-1	protein_coding	No	No	Yes	0.48144	-0.0871823	0	0	0	NA	NA	NA	NA	Left_Ventricle:Liver:GM12878:IMR90:Mesenchymal_Stem_Cell:Mesendoderm:Neural_Progenitor_Cell:Trophoblast-like_Cell:hESC	NA	rs62074058	73
ENSG00000260027	3217	HOXB7	17	46684594	46710934	-1	protein_coding	No	No	Yes	0.00759639	-0.376189	0	0	0	NA	NA	NA	NA	Aorta:Left_Ventricle:Liver:Pancreas:Spleen:GM12878:IMR90:Mesenchymal_Stem_Cell:Mesendoderm:Neural_Progenitor_Cell:Trophoblast-like_Cell:hESC	NA	rs62074058	73
ENSG00000170689	3219	HOXB9	17	46698518	46703839	-1	protein_coding	No	No	Yes	0.101637	0.72463	0	0	0	NA	NA	NA	NA	Aorta:Left_Ventricle:Liver:Pancreas:Spleen:GM12878:IMR90:Mesenchymal_Stem_Cell:Mesendoderm:Neural_Progenitor_Cell:Trophoblast-like_Cell:hESC	NA	rs62074058	73
ENSG00000159182	84366	PRAC1	17	46799084	46799884	-1	protein_coding	No	No	Yes	0.00177992	0.106873	0	0	0	NA	NA	NA	NA	Left_Ventricle:IMR90:Mesenchymal_Stem_Cell:Mesendoderm:Trophoblast-like_Cell:hESC	3.71789e-18	rs12940887:rs62074058	73
ENSG00000159184	10481	HOXB13	17	46802125	46806540	-1	protein_coding	No	No	Yes	0.00987475	-1.11755	0	0	0	NA	NA	NA	NA	Left_Ventricle:IMR90:Mesenchymal_Stem_Cell:Mesendoderm:Trophoblast-like_Cell:hESC	3.71789e-18	rs12940887:rs62074058	73
ENSG00000170703	284076	TTLL6	17	46839597	46894576	-1	protein_coding	No	No	Yes	7.48858e-08	-0.209165	0	0	0	NA	NA	NA	NA	Left_Ventricle:IMR90:Mesenchymal_Stem_Cell:Mesendoderm:Trophoblast-like_Cell:hESC	3.71789e-18	rs62074058:rs12940887	73
ENSG00000182575	11248	NXPH3	17	47653220	47661189	1	protein_coding	No	No	Yes	0.793272	NA	0	0	0	NA	NA	NA	NA	Adult_Cortex:Fetal_Cortex:IMR90:Mesenchymal_Stem_Cell:Mesendoderm:hESC	1.86235e-18	rs12940887	73
ENSG00000121073	10237	SLC35B1	17	47778305	47786376	-1	protein_coding	No	No	Yes	0.0132863	-0.324451	0	0	0	NA	NA	NA	NA	Adult_Cortex:Fetal_Cortex:IMR90:Mesenchymal_Stem_Cell:Mesendoderm	1.86235e-18	rs12940887	73
ENSG00000121104	81558	FAM117A	17	47787694	47866542	-1	protein_coding	No	No	Yes	1.21996e-05	-0.638853	0	0	0	NA	NA	NA	NA	EP_correlation_cell_type_oneway:Left_Ventricle:GM12878:IMR90:Mesenchymal_Stem_Cell:Mesendoderm	1.86235e-18	rs12940887	73
ENSG00000136504	11143	KAT7	17	47865917	47906458	1	protein_coding	No	No	Yes	0.999957	-1.7246	0	0	0	NA	NA	NA	NA	EP_correlation_cell_type_oneway:Left_Ventricle:GM12878:IMR90:Mesenchymal_Stem_Cell:Mesendoderm	1.86235e-18	rs12940887	73
ENSG00000064195	1747	DLX3	17	48067369	48072588	-1	protein_coding	No	No	Yes	0.0113653	1.43687	0	0	0	NA	NA	NA	NA	IMR90:Mesenchymal_Stem_Cell	1.86235e-18	rs12940887	73
ENSG00000005884	3675	ITGA3	17	48133332	48167845	1	protein_coding	No	No	Yes	2.40912e-05	NA	0	0	0	NA	NA	NA	NA	IMR90:Mesenchymal_Stem_Cell	1.86235e-18	rs12940887	73
ENSG00000130382	4298	MLLT1	19	6212966	6279959	-1	protein_coding	No	No	Yes	0.991457	NA	0	0	0	NA	NA	NA	NA	Trophoblast-like_Cell	6.96053e-05	rs73005873	74
ENSG00000125726	970	CD70	19	6583194	6604114	-1	protein_coding	No	No	Yes	0.0457522	-0.0751305	0	0	0	NA	NA	NA	NA	IMR90:Mesenchymal_Stem_Cell	6.2756e-06	rs73005873:rs7258329	74
ENSG00000125735	8740	TNFSF14	19	6663148	6670599	-1	protein_coding	No	No	Yes	0.813515	0.227959	0	0	0	NA	NA	NA	NA	Mesenchymal_Stem_Cell	6.96053e-05	rs73005873	74
ENSG00000174837	2015	EMR1	19	6887577	6940470	1	protein_coding	No	No	Yes	5.77895e-14	1.73513	0	0	0	NA	NA	NA	NA	IMR90	6.96053e-05	rs73005873	74
ENSG00000099783	4670	HNRNPM	19	8509651	8553998	1	protein_coding	No	No	Yes	0.999948	-0.225249	0	0	0	NA	NA	NA	NA	Fetal_Cortex	0.00224565	rs73005873	74
ENSG00000142347	4542	MYO1F	19	8585674	8642461	-1	protein_coding	No	No	Yes	0.158022	0.141888	0	0	0	NA	NA	NA	NA	IMR90	6.2756e-06	rs7258329	74
ENSG00000142303	81794	ADAMTS10	19	8645126	8675620	-1	protein_coding	No	No	Yes	0.980346	-0.321296	0	0	0	NA	NA	NA	NA	Adult_Cortex:IMR90	6.2756e-06	rs73005873:rs7258329	74
ENSG00000181786	284382	ACTL9	19	8807751	8809172	-1	protein_coding	No	No	Yes	0.0426279	0.564791	0	0	0	NA	NA	NA	NA	Promoter_anchored_loops:EP_correlation_organ_oneway:Mesendoderm	9.90175e-22	rs7258329:rs73005873	74
ENSG00000170920	390883	OR7G3	19	9236688	9237626	-1	protein_coding	No	No	Yes	0.405964	1.88468	0	0	0	NA	NA	NA	NA	Liver:IMR90:Mesenchymal_Stem_Cell:Mesendoderm:Neural_Progenitor_Cell:Trophoblast-like_Cell:hESC	6.96053e-05	rs73005873	74
ENSG00000174667	125958	OR7D4	19	9324526	9325542	-1	protein_coding	No	No	Yes	8.94371e-06	0.0299857	0	0	0	NA	NA	NA	NA	IMR90:Mesendoderm:hESC	6.96053e-05	rs73005873	74
ENSG00000237521	26648	OR7E24	19	9361606	9362820	1	protein_coding	No	No	Yes	0.298718	0.220492	0	0	0	NA	NA	NA	NA	Promoter_anchored_loops:Left_Ventricle:IMR90:Mesenchymal_Stem_Cell:Mesendoderm:hESC	6.2756e-06	rs73005873:rs7258329	74
ENSG00000196110	374879	ZNF699	19	9404951	9420514	-1	protein_coding	No	No	Yes	1.56586e-07	-0.851222	0	0	0	NA	NA	NA	NA	IMR90:Mesenchymal_Stem_Cell:Mesendoderm:Trophoblast-like_Cell:hESC	6.2756e-06	rs73005873:rs7258329	74
ENSG00000188321	84527	ZNF559	19	9434448	9461838	1	protein_coding	No	No	Yes	7.71789e-09	1.13931	0	0	0	NA	NA	NA	NA	Adult_Cortex:IMR90:Mesenchymal_Stem_Cell:Mesendoderm:Trophoblast-like_Cell:hESC	6.2756e-06	rs73005873:rs7258329	74
ENSG00000188629	100529215	ZNF177	19	9435021	9493293	1	protein_coding	No	No	Yes	5.54015e-06	-0.203085	0	0	0	NA	NA	NA	NA	Adult_Cortex:IMR90:Mesenchymal_Stem_Cell:Mesendoderm:Trophoblast-like_Cell:hESC	6.2756e-06	rs73005873:rs7258329	74
ENSG00000198028	147741	ZNF560	19	9577183	9609283	-1	protein_coding	No	No	Yes	7.36421e-10	-0.311567	0	0	0	NA	NA	NA	NA	Liver:GM12878:IMR90:Mesenchymal_Stem_Cell:Mesendoderm:Trophoblast-like_Cell:hESC	6.2756e-06	rs73005873:rs7258329	74
ENSG00000130818	79088	ZNF426	19	9638667	9649303	-1	protein_coding	No	No	Yes	5.94845e-13	-0.559404	0	0	0	NA	NA	NA	NA	Promoter_anchored_loops:IMR90:Mesenchymal_Stem_Cell:Mesendoderm:Neural_Progenitor_Cell:Trophoblast-like_Cell:hESC	2.01863e-10	rs7258329:rs73005873	74
ENSG00000197961	7675	ZNF121	19	9671029	9695209	-1	protein_coding	No	No	Yes	0.724859	-0.169435	0	0	0	NA	NA	NA	NA	Left_Ventricle:Liver:GM12878:IMR90:Mesenchymal_Stem_Cell:Mesendoderm:Trophoblast-like_Cell:hESC	6.2756e-06	rs7258329:rs73005873	74
ENSG00000171466	54811	ZNF562	19	9759330	9785776	-1	protein_coding	No	No	Yes	0.13968	0.100649	0	0	0	NA	NA	NA	NA	Left_Ventricle:IMR90:Mesenchymal_Stem_Cell:Mesendoderm:Trophoblast-like_Cell:hESC	6.2756e-06	rs7258329:rs73005873	74
ENSG00000224689	729648	ZNF812	19	9800600	9811452	-1	protein_coding	No	No	Yes	5.9997e-07	0.173193	0	0	0	NA	NA	NA	NA	Aorta:Left_Ventricle:Liver:GM12878:IMR90:Mesenchymal_Stem_Cell:Mesendoderm:Trophoblast-like_Cell:hESC	9.90175e-22	rs7258329:rs73005873	74
ENSG00000196605	100505555	ZNF846	19	9862669	9903856	-1	protein_coding	No	No	Yes	3.74977e-16	-0.341021	0	0	0	NA	NA	NA	NA	Fetal_Cortex:Left_Ventricle:IMR90:Mesenchymal_Stem_Cell:Mesendoderm:hESC	6.2756e-06	rs73005873:rs7258329	74
ENSG00000105088	93145	OLFM2	19	9964394	10047228	-1	protein_coding	No	No	Yes	0.964592	NA	0	0	0	NA	NA	NA	NA	Fetal_Cortex	0.00224565	rs73005873	74
ENSG00000171291	90594	ZNF439	19	11959541	11994565	1	protein_coding	No	No	Yes	3.214e-08	0.642917	0	0	0	NA	NA	NA	NA	Mesenchymal_Stem_Cell	6.96053e-05	rs73005873	74
ENSG00000198429	7620	ZNF69	19	11998599	12025144	1	protein_coding	No	No	Yes	7.35112e-05	-0.549691	0	0	0	NA	NA	NA	NA	Mesenchymal_Stem_Cell	6.96053e-05	rs73005873	74
ENSG00000268953	NA	NA	19	31640362	31640757	1	protein_coding	No	No	Yes	NA	NA	0	0	0	NA	NA	NA	NA	IMR90	NA	rs117710327	75
ENSG00000121297	57616	TSHZ3	19	31765851	31840453	-1	protein_coding	No	No	Yes	0.425646	-0.790556	0	0	0	NA	NA	NA	NA	IMR90	0.000420704	rs117710327	75
ENSG00000269093	NA	NA	19	32895915	32896466	1	protein_coding	No	No	Yes	NA	NA	0	0	0	NA	NA	NA	NA	IMR90	0.00155436	rs117710327	75
ENSG00000178904	147991	DPY19L3	19	32896449	32976801	1	protein_coding	No	No	Yes	0.0800405	-0.683497	0	0	0	NA	NA	NA	NA	IMR90	0.00155436	rs117710327	75
ENSG00000105185	9141	PDCD5	19	33071974	33078358	1	protein_coding	No	No	Yes	0.00712094	NA	0	0	0	NA	NA	NA	NA	Adult_Cortex:IMR90:Mesenchymal_Stem_Cell:hESC	0.00155436	rs117710327	75
ENSG00000105186	84079	ANKRD27	19	33087913	33167503	-1	protein_coding	No	No	Yes	7.78948e-16	-0.188131	0	0	0	NA	NA	NA	NA	Mesendoderm	NA	rs117710327	75
ENSG00000186326	388531	RGS9BP	19	33166313	33169206	1	protein_coding	No	No	Yes	0.0377029	0.777553	0	0	0	NA	NA	NA	NA	Mesendoderm	NA	rs117710327	75
ENSG00000021488	11136	SLC7A9	19	33321415	33360672	-1	protein_coding	No	No	Yes	0.246082	0.68566	0	0	0	NA	NA	NA	NA	IMR90:Mesenchymal_Stem_Cell:Mesendoderm:Trophoblast-like_Cell:hESC	0.000420704	rs117710327	75
ENSG00000121289	84902	CEP89	19	33369902	33462897	-1	protein_coding	No	No	Yes	4.17122e-20	-0.13812	0	0	0	NA	NA	NA	NA	Adult_Cortex:Liver:IMR90:Mesenchymal_Stem_Cell:Mesendoderm:Trophoblast-like_Cell:hESC	0.000420704	rs117710327	75
ENSG00000131944	91442	C19orf40	19	33463115	33469128	1	protein_coding	No	No	Yes	2.66166e-05	2.7242	0	0	0	NA	NA	NA	NA	Adult_Cortex:Liver:IMR90:Mesenchymal_Stem_Cell:Mesendoderm:Trophoblast-like_Cell:hESC	0.000420704	rs117710327	75
ENSG00000131941	85415	RHPN2	19	33469499	33555794	-1	protein_coding	No	No	Yes	0.000336631	-0.0147445	0	0	0	NA	NA	NA	NA	Adult_Cortex	NA	rs117710327	75
ENSG00000124299	5184	PEPD	19	33877856	34012700	-1	protein_coding	No	No	Yes	0.0145071	0.225176	0	0	0	NA	NA	NA	NA	IMR90:Mesendoderm:hESC	0.000420704	rs117710327	75
ENSG00000153885	79047	KCTD15	19	34286838	34306668	1	protein_coding	No	No	Yes	0.130646	-0.503529	0	0	0	NA	NA	NA	NA	Fetal_Cortex:IMR90:Mesenchymal_Stem_Cell:Mesendoderm:Trophoblast-like_Cell:hESC	1.65021e-22	rs117710327	75
ENSG00000257103	26065	LSM14A	19	34663409	34720420	1	protein_coding	No	No	Yes	0.38392	-0.646091	0	0	0	NA	NA	NA	NA	Adult_Cortex:IMR90:Mesenchymal_Stem_Cell:Mesendoderm:Trophoblast-like_Cell:hESC	0.000420704	rs117710327	75
ENSG00000166398	9710	KIAA0355	19	34745442	34846491	1	protein_coding	No	No	Yes	0.877125	-0.716788	0	0	0	NA	NA	NA	NA	IMR90:Mesenchymal_Stem_Cell:Mesendoderm:Neural_Progenitor_Cell:hESC	0.000420704	rs117710327	75
ENSG00000105220	2821	GPI	19	34850385	34893061	1	protein_coding	No	No	Yes	0.00158145	-0.659549	0	0	0	NA	NA	NA	NA	Adult_Cortex:IMR90:Mesenchymal_Stem_Cell:hESC	0.000420704	rs117710327	75
ENSG00000205209	284402	SCGB2B2	19	35084234	35166604	-1	protein_coding	No	No	Yes	0.000675653	1.71655	0	0	0	NA	NA	NA	NA	IMR90:Mesenchymal_Stem_Cell:Mesendoderm	0.000420704	rs117710327	75
ENSG00000089335	55900	ZNF302	19	35168544	35177302	1	protein_coding	No	No	Yes	0.00707196	0.80221	0	0	0	NA	NA	NA	NA	IMR90:Mesenchymal_Stem_Cell:Mesendoderm	0.000420704	rs117710327	75
ENSG00000197841	339318	ZNF181	19	35225060	35233777	1	protein_coding	No	No	Yes	3.18285e-08	-0.0462404	0	0	0	NA	NA	NA	NA	IMR90:Mesenchymal_Stem_Cell:hESC	0.000420704	rs117710327	75
ENSG00000153896	148103	ZNF599	19	35248981	35264134	-1	protein_coding	No	No	Yes	4.70008e-07	-0.785505	0	0	0	NA	NA	NA	NA	IMR90	0.000420704	rs117710327	75
ENSG00000180884	126375	ZNF792	19	35447258	35454953	-1	protein_coding	No	No	Yes	3.90386e-07	0.155441	0	0	0	NA	NA	NA	NA	IMR90	0.000420704	rs117710327	75
ENSG00000179066	NA	NA	19	35596873	35598141	1	protein_coding	No	No	Yes	NA	NA	0	0	0	NA	NA	NA	NA	IMR90	0.00155436	rs117710327	75
ENSG00000177558	148109	FAM187B	19	35715703	35719632	-1	protein_coding	No	No	Yes	3.66556e-06	0.469238	0	0	0	NA	NA	NA	NA	IMR90	0.000420704	rs117710327	75
ENSG00000105698	7392	USF2	19	35759881	35770724	1	protein_coding	No	No	Yes	0.99252	NA	0	0	0	NA	NA	NA	NA	IMR90	0.000420704	rs117710327	75
ENSG00000105697	57817	HAMP	19	35771619	35776046	1	protein_coding	No	No	Yes	0.0425051	0.204409	0	0	0	NA	NA	NA	NA	IMR90	0.000420704	rs117710327	75
ENSG00000105695	4099	MAG	19	35783028	35804707	1	protein_coding	No	No	Yes	0.540767	-0.172994	0	0	0	NA	NA	NA	NA	IMR90	0.000420704	rs117710327	75
ENSG00000126262	2867	FFAR2	19	35934809	35942669	1	protein_coding	No	No	Yes	0.000643947	-0.0260593	0	0	0	NA	NA	NA	NA	IMR90	0.000420704	rs117710327	75
ENSG00000161249	93099	DMKN	19	35988122	36004560	-1	protein_coding	No	No	Yes	3.47258e-09	0.360482	0	0	0	NA	NA	NA	NA	IMR90	0.00155436	rs117710327	75
ENSG00000189001	374897	SBSN	19	36014269	36019253	-1	protein_coding	No	No	Yes	0.0351453	-0.0473934	0	0	0	NA	NA	NA	NA	IMR90	0.00155436	rs117710327	75
ENSG00000105679	26330	GAPDHS	19	36024314	36036218	1	protein_coding	No	No	Yes	0.135772	-0.339131	0	0	0	NA	NA	NA	NA	IMR90	0.00155436	rs117710327	75
ENSG00000105677	10430	TMEM147	19	36036497	36038428	1	protein_coding	No	No	Yes	0.137955	-0.311436	0	0	0	NA	NA	NA	NA	IMR90	0.00155436	rs117710327	75
ENSG00000224916	346	APOC4-APOC2	19	45445495	45452822	1	protein_coding	No	No	Yes	NA	NA	0	0	0	NA	NA	NA	NA	Promoter_anchored_loops	1.90291e-07	rs1132645	76
ENSG00000267467	346	APOC4	19	45445495	45452820	1	protein_coding	No	No	Yes	0.000150692	0.337274	0	0	0	NA	NA	NA	NA	Promoter_anchored_loops	1.90291e-07	rs1132645	76
ENSG00000234906	344	APOC2	19	45449243	45452822	1	protein_coding	No	No	Yes	0.0227961	0.388733	0	0	0	NA	NA	NA	NA	Promoter_anchored_loops	1.90291e-07	rs1132645	76
ENSG00000104859	11129	CLASRP	19	45542298	45574214	1	protein_coding	No	No	Yes	0.964966	-0.0852025	0	0	0	NA	NA	NA	NA	Adult_Cortex:Fetal_Cortex	4.147e-09	rs1132645	76
ENSG00000007255	79090	TRAPPC6A	19	45666186	45681495	-1	protein_coding	No	No	Yes	0.000705278	-0.133842	0	0	0	NA	NA	NA	NA	Promoter_anchored_loops:Adult_Cortex:Fetal_Cortex	1.39082e-07	rs1132645	76
ENSG00000189114	388552	BLOC1S3	19	45682003	45685059	1	protein_coding	No	No	Yes	0.0184298	-0.115773	0	0	0	NA	NA	NA	NA	Promoter_anchored_loops:Adult_Cortex:Fetal_Cortex	1.39082e-07	rs1132645	76
ENSG00000267545	NA	NA	19	45683080	45705702	1	protein_coding	No	No	Yes	NA	NA	0	0	0	NA	NA	NA	NA	Promoter_anchored_loops:Adult_Cortex:Fetal_Cortex	1.39082e-07	rs1132645	76
ENSG00000104881	10848	PPP1R13L	19	45882892	45909607	-1	protein_coding	No	No	Yes	0.00265402	-0.293275	0	0	0	NA	NA	NA	NA	Promoter_anchored_loops:IMR90	4.147e-09	rs1132645	76
ENSG00000117877	10849	CD3EAP	19	45909467	45914024	1	protein_coding	No	No	Yes	5.68877e-05	1.56855	0	0	0	NA	NA	NA	NA	Promoter_anchored_loops:IMR90	4.147e-09	rs1132645	76
ENSG00000125740	2354	FOSB	19	45971253	45978437	1	protein_coding	No	No	Yes	0.852916	-1.20539	0	0	0	NA	NA	NA	NA	Adult_Cortex:Fetal_Cortex:Left_Ventricle:GM12878:IMR90	4.147e-09	rs1132645	76
ENSG00000104967	4858	NOVA2	19	46436992	46476804	-1	protein_coding	No	No	Yes	NA	-1.75041	0	0	0	NA	NA	NA	NA	IMR90:Mesendoderm	0.000505256	rs1132645	76
ENSG00000188624	388555	IGFL3	19	46623328	46627931	-1	protein_coding	No	No	Yes	0.00109379	-0.127363	0	0	0	NA	NA	NA	NA	IMR90:Mesenchymal_Stem_Cell:Mesendoderm:hESC	4.147e-09	rs1132645	76
ENSG00000204866	147920	IGFL2	19	46646363	46664556	1	protein_coding	No	No	Yes	0.000244161	0.14886	0	0	0	NA	NA	NA	NA	IMR90:Mesenchymal_Stem_Cell:Mesendoderm	9.35269e-08	rs1132645	76
ENSG00000188293	374918	IGFL1	19	46733009	46734500	1	protein_coding	No	No	Yes	5.92602e-06	-0.215316	0	0	0	NA	NA	NA	NA	IMR90:Mesenchymal_Stem_Cell:Mesendoderm:Trophoblast-like_Cell:hESC	4.147e-09	rs1132645	76
ENSG00000169515	83987	CCDC8	19	46913629	46916841	-1	protein_coding	No	No	Yes	0.167397	-0.662593	0	0	0	NA	NA	NA	NA	Left_Ventricle	4.147e-09	rs1132645	76
ENSG00000230510	100506012	PPP5D1	19	46984053	47104457	-1	protein_coding	No	No	Yes	0.039345	NA	0	0	0	NA	NA	NA	NA	Fetal_Cortex	4.147e-09	rs1132645	76
ENSG00000204851	57469	PNMAL2	19	46990163	46999755	-1	protein_coding	No	No	Yes	NA	-0.189885	0	0	0	NA	NA	NA	NA	IMR90:Mesenchymal_Stem_Cell	9.35269e-08	rs1132645	76
ENSG00000197380	147906	DACT3	19	47150869	47164395	-1	protein_coding	No	No	Yes	NA	0.23621	0	0	0	NA	NA	NA	NA	Fetal_Cortex	1.20574e-05	rs1132645	76
ENSG00000090372	29888	STRN4	19	47222764	47250251	-1	protein_coding	No	No	Yes	0.999575	-0.598775	0	0	0	NA	NA	NA	NA	Adult_Cortex:Fetal_Cortex:Left_Ventricle:IMR90	4.147e-09	rs1132645	76
ENSG00000181027	79147	FKRP	19	47249303	47280245	1	protein_coding	No	No	Yes	0.0003828	-1.19601	0	0	0	NA	NA	NA	NA	Adult_Cortex:Fetal_Cortex:Left_Ventricle:IMR90	4.147e-09	rs1132645	76
ENSG00000130751	4861	NPAS1	19	47523077	47549033	1	protein_coding	No	No	Yes	0.916473	NA	0	0	0	NA	NA	NA	NA	Adult_Cortex	0.000505256	rs1132645	76
ENSG00000118160	6543	SLC8A2	19	47931274	47975425	-1	protein_coding	No	No	Yes	NA	-0.264691	0	0	0	NA	NA	NA	NA	Adult_Cortex:Fetal_Cortex	0.000183622	rs1132645	76
ENSG00000101311	55612	FERMT1	20	6055492	6104191	-1	protein_coding	No	No	Yes	7.5685e-07	0.610467	0	0	0	NA	NA	NA	NA	IMR90:Mesenchymal_Stem_Cell:Mesendoderm:hESC	1.95305e-08	rs1407034	77
ENSG00000101323	54363	HAO1	20	7863628	7921121	-1	protein_coding	No	No	Yes	0.000672389	-0.306947	0	0	0	NA	NA	NA	NA	IMR90:Mesenchymal_Stem_Cell:Mesendoderm:Trophoblast-like_Cell:hESC	1.95305e-08	rs1407034	77
ENSG00000125827	56255	TMX4	20	7957995	8000476	-1	protein_coding	No	No	Yes	0.0106622	-0.0925495	0	0	0	NA	NA	NA	NA	Aorta:Left_Ventricle:Liver:IMR90:Mesenchymal_Stem_Cell:Mesendoderm:Neural_Progenitor_Cell:Trophoblast-like_Cell:hESC	1.95305e-08	rs1407034	77
ENSG00000182621	23236	PLCB1	20	8112824	8949003	1	protein_coding	No	No	Yes	0.979045	-0.375924	0	0	0	NA	NA	NA	NA	IMR90:Mesenchymal_Stem_Cell:Mesendoderm:hESC	1.95305e-08	rs1407034	77
ENSG00000101333	5332	PLCB4	20	9049410	9461889	1	protein_coding	No	No	Yes	0.272263	0.0240494	0	0	0	NA	NA	NA	NA	IMR90:Mesenchymal_Stem_Cell:Mesendoderm	1.95305e-08	rs1407034	77
ENSG00000222018	101928147	C21orf140	21	35772615	35773370	-1	protein_coding	No	No	Yes	NA	NA	0	0	0	NA	NA	NA	NA	IMR90:Mesenchymal_Stem_Cell	1.28576e-07	rs2205049	78
ENSG00000243627	3753	NA	21	35791013	35796264	-1	protein_coding	No	No	Yes	NA	NA	0	0	0	NA	NA	NA	NA	IMR90:Mesenchymal_Stem_Cell	1.28576e-07	rs2205049	78
ENSG00000159212	54102	CLIC6	21	36041688	36090525	1	protein_coding	No	No	Yes	0.000535224	0.264944	0	0	0	NA	NA	NA	NA	Aorta:Left_Ventricle:Liver:GM12878:IMR90:Mesenchymal_Stem_Cell:Mesendoderm:Trophoblast-like_Cell:hESC	1.60399e-10	rs2205049	78
ENSG00000267812	NA	NA	21	37270353	37270727	-1	protein_coding	No	No	Yes	NA	NA	0	0	0	NA	NA	NA	NA	IMR90:Mesenchymal_Stem_Cell:Mesendoderm:Trophoblast-like_Cell:hESC	1.28576e-07	rs2205049	78
ENSG00000268098	NA	NA	21	37402368	37417818	1	protein_coding	No	No	Yes	NA	NA	0	0	0	NA	NA	NA	NA	Liver:IMR90:Mesenchymal_Stem_Cell:Mesendoderm:Trophoblast-like_Cell:hESC	1.60399e-10	rs2205049	78
ENSG00000185917	54093	SETD4	21	37406839	37451687	-1	protein_coding	No	No	Yes	2.54732e-12	-0.548781	0	0	0	NA	NA	NA	NA	IMR90:Mesenchymal_Stem_Cell:Mesendoderm:Trophoblast-like_Cell:hESC	1.60399e-10	rs2205049	78
ENSG00000159261	23562	CLDN14	21	37832919	37948867	-1	protein_coding	No	No	Yes	0.000330687	-0.047663	0	0	0	NA	NA	NA	NA	Mesenchymal_Stem_Cell	7.02526e-05	rs2205049	78
ENSG00000166862	10369	CACNG2	22	36959968	37099603	-1	protein_coding	No	No	Yes	0.958056	NA	0	0	0	NA	NA	NA	NA	IMR90:Mesenchymal_Stem_Cell:hESC	2.56694e-08	rs9607418	79
ENSG00000100360	11020	IFT27	22	37154246	37172300	-1	protein_coding	No	No	Yes	0.000880891	0.0702441	0	0	0	NA	NA	NA	NA	IMR90:Mesenchymal_Stem_Cell:Mesendoderm:Trophoblast-like_Cell:hESC	2.56694e-08	rs9607418	79
ENSG00000100362	5816	PVALB	22	37196728	37215523	-1	protein_coding	No	No	Yes	0.0678702	0.301719	0	0	0	NA	NA	NA	NA	Mesenchymal_Stem_Cell	2.56694e-08	rs9607418	79
ENSG00000185264	339669	TEX33	22	37387163	37403882	-1	protein_coding	No	No	Yes	0.000322691	-0.356365	0	0	0	NA	NA	NA	NA	IMR90:Mesenchymal_Stem_Cell	2.56694e-08	rs9607418	79
ENSG00000128309	4357	MPST	22	37415676	37425863	1	protein_coding	No	No	Yes	0.00677647	NA	0	0	0	NA	NA	NA	NA	IMR90:Mesenchymal_Stem_Cell	2.56694e-08	rs9607418	79
ENSG00000100379	79734	KCTD17	22	37447779	37459430	1	protein_coding	No	No	Yes	0.051117	-0.419717	0	0	0	NA	NA	NA	NA	IMR90	2.56694e-08	rs9607418	79
ENSG00000128340	5880	RAC2	22	37621301	37640488	-1	protein_coding	No	No	Yes	0.873092	0.592177	0	0	0	NA	NA	NA	NA	GM12878:IMR90	2.56694e-08	rs9607418	79
ENSG00000100124	129138	ANKRD54	22	38226862	38245334	-1	protein_coding	No	No	Yes	0.0153085	-1.01038	0	0	0	NA	NA	NA	NA	IMR90	0.00155356	rs9611573	80
ENSG00000100129	51386	EIF3L	22	38244875	38285414	1	protein_coding	No	No	Yes	0.938814	-0.839586	0	0	0	NA	NA	NA	NA	IMR90	0.00155356	rs9611573	80
ENSG00000185022	23764	MAFF	22	38597889	38612518	1	protein_coding	No	No	Yes	0.0422011	0.00756749	0	0	0	NA	NA	NA	NA	IMR90:Mesenchymal_Stem_Cell	0.00155356	rs9611573	80
ENSG00000100201	10521	DDX17	22	38879445	38903665	-1	protein_coding	No	No	Yes	NA	0.0241458	0	0	0	NA	NA	NA	NA	Aorta	2.94544e-05	rs9611573	80
ENSG00000100221	9929	JOSD1	22	39081548	39097561	-1	protein_coding	No	No	Yes	0.319905	-1.10562	0	0	0	NA	NA	NA	NA	Aorta:Left_Ventricle:Liver:IMR90:Mesenchymal_Stem_Cell	1.68097e-08	rs9611573	80
ENSG00000100226	9567	GTPBP1	22	39101728	39134304	1	protein_coding	No	No	Yes	0.996189	-1.44819	0	0	0	NA	NA	NA	NA	Aorta:Left_Ventricle:Liver:IMR90:Mesenchymal_Stem_Cell	1.68097e-08	rs9611573	80
ENSG00000100242	25777	SUN2	22	39130730	39190148	-1	protein_coding	No	No	Yes	2.40833e-07	0.0720447	0	0	0	NA	NA	NA	NA	Left_Ventricle	1.28403e-07	rs9611573	80
ENSG00000100246	10126	DNAL4	22	39174513	39190203	-1	protein_coding	No	No	Yes	0.323422	-0.725365	0	0	0	NA	NA	NA	NA	Left_Ventricle	1.28403e-07	rs9611573	80
ENSG00000221890	23467	NPTXR	22	39214457	39239987	-1	protein_coding	No	No	Yes	NA	-1.0617	0	0	0	NA	NA	NA	NA	IMR90	0.00155356	rs9611573	80
ENSG00000183741	23466	CBX6	22	39257455	39268319	-1	protein_coding	No	No	Yes	0.610925	1.58603	0	0	0	NA	NA	NA	NA	IMR90	0.00155356	rs9611573	80
ENSG00000128383	100913187	APOBEC3A	22	39348746	39359188	1	protein_coding	No	No	Yes	0.226348	-0.0717884	0	0	0	NA	NA	NA	NA	Left_Ventricle:IMR90:Mesenchymal_Stem_Cell	2.1326e-08	rs9611573	80
ENSG00000244509	27350	APOBEC3C	22	39410088	39416357	1	protein_coding	No	No	Yes	0.0926246	0.148303	0	0	0	NA	NA	NA	NA	Adult_Cortex	0.000382792	rs9611573	80
ENSG00000100321	9145	SYNGR1	22	39745930	39781593	1	protein_coding	No	No	Yes	0.58149	0.577759	0	0	0	NA	NA	NA	NA	GM12878	0.00155356	rs9611573	80
ENSG00000100324	10454	TAB1	22	39795746	39833065	1	protein_coding	No	No	Yes	0.00399581	-0.623712	0	0	0	NA	NA	NA	NA	Left_Ventricle:IMR90:Mesenchymal_Stem_Cell:Mesendoderm:Trophoblast-like_Cell	2.1705e-05	rs9611573	80
ENSG00000128268	4248	MGAT3	22	39853349	39888199	1	protein_coding	No	No	Yes	0.46018	-0.365142	0	0	0	NA	NA	NA	NA	Left_Ventricle:Spleen:IMR90:Mesenchymal_Stem_Cell	1.46495e-07	rs9611573	80
ENSG00000100335	54471	MIEF1	22	39895437	39914137	1	protein_coding	No	No	Yes	0.0628938	-0.368026	0	0	0	NA	NA	NA	NA	Adult_Cortex:Fetal_Cortex:Left_Ventricle:Psoas:GM12878:IMR90	8.58829e-08	rs9611573	80
ENSG00000128272	468	ATF4	22	39915700	39918691	1	protein_coding	No	No	Yes	0.411468	-0.241367	0	0	0	NA	NA	NA	NA	Fetal_Cortex:Left_Ventricle:Psoas:GM12878:IMR90	8.58829e-08	rs9611573	80
ENSG00000187051	91582	RPS19BP1	22	39925098	39928860	-1	protein_coding	No	No	Yes	0.00589798	-0.442571	0	0	0	NA	NA	NA	NA	Left_Ventricle:Liver:Spleen:GM12878:IMR90:Mesenchymal_Stem_Cell:Mesendoderm:Trophoblast-like_Cell	0.00121093	rs9611573	80
ENSG00000183569	253190	SERHL2	22	42949623	42970388	1	protein_coding	No	No	Yes	1.16698e-11	NA	0	0	0	NA	NA	NA	NA	Promoter_anchored_loops	4.61594e-07	rs9611573	80
ENSG00000249222	267020	ATP5L2	22	43035809	43036607	-1	protein_coding	No	No	Yes	0.166949	0.354952	0	0	0	NA	NA	NA	NA	Trophoblast-like_Cell	NA	rs9611573	80

### Sheet: T7.commonLoci_ddx_ccgwas
Table 7. Significantly differentiated loci detected by DDx and CCGWAS
GenomicLocus=number of risk loci commonly detected by both DDx and CCGWAS; SNP=lead SNP of the "GenomicLocus"; A1=non-effect allele; A2=effect allele; FRQ=effect allele frequency; BETA=effect size of "SNP" estimated by DDx; SE=standard error of "SE"; P=pvalue of "SNP" estimated by DDx; Z=zscore of "SNP" estimated by DDx; N=total sample size involved in DDx analysis; OLS_beta/OLS_se/OLS_pval=case-case associations estimated by the CCGWAS OLS component; Exact_beta/Exact_se/Exact_pval=case-case associations estimated by the CCGWAS Exact component. The last 10 columns refer to the original GWAS statistics for two compared traits respectively.
GenomicLocus	SNP	CHR	BP	A1	A2	FRQ	BETA	SE	P	Z	N	OLS_beta	OLS_se	OLS_pval	Exact_beta	Exact_se	Exact_pval	FRQ_C2	BETA_C2	SE_C2	P_C2	Z_C2	FRQ_Asthma	BETA_Asthma	SE_Asthma	P_Asthma	Z_Asthma
1	rs10110916	8	103501399	A	G	0.591997	0.036694	0.00621862	3.62041e-09	5.90066	4514437	0.00447	0.000812	3.71e-08	0.0172	0.00289	2.65e-09	0.5989	0.013756	0.0042734	0.0012866	3.21898	0.5803	-0.022938	0.0045714	5.226e-07	-5.01772
2	rs10174949	2	8442248	G	A	0.288594	0.0461298	0.00650163	1.29256e-12	7.0951	4739662	0.00799	0.000811	7.01e-23	0.025	0.00287	3.04e-18	0.2862	-0.00051824	0.0045954	0.91021	-0.112774	0.2925	-0.046648	0.0046571	1.289e-23	-10.0165
3	rs102274	11	61557826	T	C	0.355688	0.0443589	0.00621059	9.1677e-13	7.14246	4729114	0.00671	0.000811	1.29e-16	0.023	0.00287	1.25e-15	0.3431	0.0086829	0.0044099	0.048959	1.96896	0.3762	-0.035676	0.0044286	7.898e-16	-8.05582
4	rs10519067	15	61068347	G	A	0.149324	0.0834968	0.00810626	7.02537e-25	10.3003	4742010	0.0104	0.000811	2.32e-37	0.0341	0.00287	1.42e-32	0.1494	0.0091728	0.0056751	0.10603	1.61632	0.1492	-0.074324	0.0058597	7.268e-37	-12.6839
5	rs11154806	6	135873721	G	T	0.657476	0.0419422	0.00614825	8.98981e-12	6.82181	4741706	0.00636	0.000811	4.3e-15	0.0217	0.00287	3.96e-14	0.6514	0.0076092	0.0042604	0.074097	1.78603	0.6674	-0.034333	0.0044864	1.97e-14	-7.65268
6	rs11187838	10	96038686	G	A	0.436332	-0.0336025	0.00584205	8.82795e-09	-5.75184	4743602	-0.00503	0.000811	5.47e-10	-0.0178	0.00287	5.78e-10	0.4306	-0.0083795	0.0040653	0.039282	-2.06123	0.4457	0.025223	0.0042467	2.86e-09	5.93944
7	rs11236797	11	76299649	C	A	0.421115	-0.0649686	0.00587832	2.1382e-28	-11.0522	4737297	-0.012	0.000811	2.82e-49	-0.038	0.00287	6.15e-40	0.4237	-0.0014786	0.0041079	0.71889	-0.359941	0.4169	0.06349	0.0042564	2.586e-50	14.9164
8	rs1146045	3	193549408	T	C	0.393088	-0.0342828	0.00606705	1.59835e-08	-5.65066	4598736	-0.00531	0.000811	5.99e-11	-0.018	0.00287	3.51e-10	0.3997	-0.0058968	0.0041934	0.15966	-1.40621	0.3821	0.028386	0.0044373	1.585e-10	6.39713
9	rs11602802	11	1133367	C	A	0.669478	-0.0375229	0.0065037	7.95232e-09	-5.76947	4560340	-0.00593	0.000811	2.65e-13	-0.0191	0.00287	3.07e-11	0.66	-0.0019999	0.0044076	0.65002	-0.453739	0.6866	0.035523	0.0048378	2.093e-13	7.3428
10	rs117710327	19	33726578	C	A	0.0666516	0.12375	0.0126776	1.65021e-22	9.7613	4561476	0.00982	0.000811	1.01e-33	0.0324	0.00288	2.19e-29	0.06673	0.01403	0.0089067	0.11522	1.57522	0.06652	-0.10972	0.0091338	3.065e-33	-12.0125
11	rs11864680	16	11244194	T	G	0.222685	0.0692777	0.00699058	3.76073e-23	9.91015	4740572	0.01	0.000811	6.2e-35	0.0326	0.00287	6.89e-30	0.2326	0.0058067	0.0047832	0.22476	1.21398	0.2065	-0.063471	0.0051581	8.497e-35	-12.3051
12	rs11978564	7	20509853	T	C	0.269395	0.0424252	0.00694099	9.82229e-10	6.11227	4492172	0.00677	0.000812	7.04e-17	0.021	0.00288	3.16e-13	0.2728	-0.0013648	0.0047353	0.77317	-0.288218	0.2635	-0.04379	0.0051344	1.481e-17	-8.52875
13	rs12036216	1	1153113	G	A	0.129834	-0.0525389	0.00902978	5.94136e-09	-5.8184	4599041	-0.0059	0.000811	3.41e-13	-0.0196	0.00287	8.54e-12	0.1177	-0.0073239	0.0065612	0.26432	-1.11624	0.15	0.045215	0.0062864	6.364e-13	7.19251
14	rs12123821	1	152179152	C	T	0.039823	-0.0988645	0.0164314	1.77894e-09	-6.0168	4210417	-0.00646	0.000812	1.77e-15	-0.0206	0.00289	1.06e-12	0.03979	-0.0029935	0.011448	0.79372	-0.261487	0.03989	0.095871	0.011931	9.297e-16	8.03545
15	rs12187932	5	176643151	A	G	0.526086	0.0337089	0.00588332	1.00688e-08	5.72957	4741254	0.00536	0.000811	3.96e-11	0.0183	0.00287	1.79e-10	0.5292	0.0063399	0.0041197	0.12382	1.53892	0.521	-0.027369	0.004252	1.221e-10	-6.43674
16	rs12376324	9	6178525	G	A	0.143669	-0.127591	0.00969311	1.43101e-39	-13.1631	3872739	-0.0137	0.000816	3.64e-63	-0.0447	0.00301	7.2e-50	0.1473	-0.0097813	0.0067957	0.15005	-1.43934	0.137	0.11781	0.0069974	1.329e-63	16.8363
17	rs12413578	10	9049253	C	T	0.0833832	0.123203	0.0106893	9.76745e-31	11.5259	4645848	0.0129	0.000812	7.9e-57	0.0395	0.00289	1.01e-42	0.08824	-0.0074466	0.0071849	0.3	-1.03642	0.07571	-0.13065	0.0080047	6.986e-60	-16.3217
18	rs12434251	14	93956584	C	T	0.533548	-0.039619	0.0065737	1.67143e-09	-6.02689	4228796	-0.00507	0.000815	4.84e-10	-0.0189	0.00297	2.17e-10	0.5532	-0.012715	0.004724	0.0071089	-2.69157	0.5024	0.026904	0.0046308	6.253e-09	5.8098
19	rs12824685	12	123817569	G	T	0.182228	0.0478391	0.00804151	2.6975e-09	5.94902	4264442	0.00562	0.000812	4.46e-12	0.0189	0.0029	7.18e-11	0.1983	0.0065811	0.0053663	0.22006	1.22638	0.152	-0.041258	0.0060565	9.617e-12	-6.81219
20	rs12940887	17	47402807	C	T	0.337847	-0.055067	0.00628237	1.86235e-18	-8.76533	4740847	-0.00877	0.000811	2.91e-27	-0.029	0.00287	6.42e-24	0.3489	-0.006321	0.0043955	0.15042	-1.43806	0.3198	0.048746	0.0045439	7.537e-27	10.7278
21	rs13019081	2	102950822	A	C	0.371761	-0.0874141	0.00603518	1.52712e-47	-14.4841	4742369	-0.0155	0.000811	5.79e-81	-0.0495	0.00287	1.11e-66	0.3628	-0.0040411	0.0042408	0.34064	-0.95291	0.3864	0.083373	0.0043474	5.678e-82	19.1777
22	rs13277355	8	128777719	A	G	0.70697	0.044901	0.0066218	1.19521e-11	6.78079	4583052	0.00577	0.000812	1.16e-12	0.0208	0.00288	5.49e-13	0.7104	0.012736	0.0046465	0.0061245	2.74099	0.7013	-0.032165	0.0047763	1.648e-11	-6.73429
23	rs13321258	3	101435406	G	A	0.221062	0.061494	0.00732549	4.67791e-17	8.39452	4613829	0.00525	0.000812	1.02e-10	0.0227	0.00289	3.45e-15	0.2296	0.032534	0.00508	1.5106e-10	6.40433	0.2068	-0.02896	0.0053418	5.912e-08	-5.42139
24	rs1438673	5	110467499	C	T	0.529954	0.0563444	0.00590997	1.51658e-21	9.53378	4728879	0.0118	0.000811	5.19e-48	0.0354	0.00287	8.4e-35	0.533	-0.0076996	0.0041702	0.06484	-1.84634	0.525	-0.064044	0.0042402	1.525e-51	-15.104
25	rs1509142	5	118692465	A	G	0.706318	-0.041279	0.00725586	1.2774e-08	-5.68906	4202293	-0.00611	0.000815	6.29e-14	-0.0198	0.00297	2.61e-11	0.7118	-0.002912	0.0052359	0.5781	-0.55616	0.6975	0.038367	0.0050891	4.73e-14	7.53905
26	rs17293632	15	67442596	C	T	0.211991	-0.0806693	0.00728714	1.75237e-28	-11.0701	4649688	-0.0127	0.000812	2.29e-55	-0.0393	0.00288	3.39e-42	0.2233	0.0039267	0.0051005	0.44138	0.769866	0.1941	0.084596	0.0052687	5.156e-58	16.0563
27	rs1800797	7	22766221	A	G	0.604358	-0.0349616	0.00637083	4.07058e-08	-5.48776	4632682	-0.00542	0.000811	2.31e-11	-0.0179	0.00287	4.58e-10	0.5904	-0.0039566	0.0043843	0.36683	-0.902447	0.6283	0.031005	0.0046774	3.386e-11	6.62868
28	rs1828590	4	145473196	G	A	0.413856	0.0447352	0.00617067	4.17859e-13	7.24965	4561904	0.00707	0.000811	2.8e-18	0.0235	0.00287	2.85e-16	0.4135	0.0055952	0.004236	0.18655	1.32087	0.4145	-0.03914	0.0045403	6.66e-18	-8.62058
29	rs2040789	16	27336437	C	T	0.467745	0.0391211	0.00619695	2.73751e-10	6.31296	4090622	0.00669	0.000812	1.74e-16	0.0214	0.0029	1.71e-13	0.4849	0.0013971	0.004278	0.74399	0.326578	0.4429	-0.037724	0.0045372	9.221e-17	-8.31438
30	rs2070901	1	161185058	G	T	0.288027	-0.0493176	0.00656477	5.80242e-14	-7.51247	4597808	-0.00708	0.000811	2.51e-18	-0.0241	0.00288	5.54e-17	0.2748	-0.0086126	0.004571	0.05954	-1.88418	0.31	0.040705	0.0047694	1.406e-17	8.53462
31	rs2078387	5	131884894	C	A	0.770121	0.074801	0.00710165	6.0927e-26	10.5329	4583052	0.0109	0.000812	3.77e-41	0.0352	0.00288	2.41e-34	0.759	0.004867	0.0049106	0.32163	0.991121	0.7885	-0.069934	0.005192	2.362e-41	-13.4696
32	rs2096382	13	99839148	G	A	0.548948	-0.0440467	0.00600149	2.14713e-13	-7.3393	4727147	-0.00818	0.000811	6.7e-24	-0.0256	0.00288	4.66e-19	0.5587	0.00032026	0.004211	0.93938	0.0760532	0.5331	0.044367	0.0043291	1.201e-24	10.2486
33	rs2135481	2	228706657	A	G	0.725157	-0.043267	0.00702821	7.4514e-10	-6.15619	4525755	-0.00552	0.000813	1.06e-11	-0.0196	0.00291	1.78e-11	0.7389	-0.010987	0.0050447	0.029414	-2.17793	0.7029	0.03228	0.004957	7.417e-11	6.512
34	rs2205049	21	36695909	T	C	0.580085	-0.0391492	0.00612171	1.60399e-10	-6.39514	4584285	-0.00696	0.000812	9.8e-18	-0.0221	0.00288	1.96e-14	0.5906	-0.00081219	0.0042929	0.84994	-0.189194	0.5627	0.038337	0.0044182	4.06e-18	8.67706
35	rs274947	9	23585312	T	C	0.442358	0.044966	0.00608204	1.43285e-13	7.39325	4667123	0.00618	0.000811	2.61e-14	0.0223	0.00287	8.12e-15	0.4622	0.012513	0.0041429	0.0025243	3.02035	0.4086	-0.032453	0.0045049	5.854e-13	-7.20393
36	rs2995091	1	167434277	T	C	0.33298	0.0436226	0.00643892	1.24548e-11	6.77484	4667161	0.00667	0.000811	2e-16	0.0219	0.00287	2.27e-14	0.3449	0.0043406	0.0043447	0.31776	0.999056	0.3127	-0.039282	0.0048068	3.032e-16	-8.17217
37	rs3024971	12	57493727	T	G	0.0864928	0.0936606	0.0104012	2.16072e-19	9.00479	4728310	0.00962	0.000811	1.85e-32	0.0303	0.00287	6.18e-26	0.08826	8.1592e-05	0.0070112	0.99071	0.0116374	0.08362	-0.093579	0.0077711	2.139e-33	-12.0419
38	rs3181097	2	204570139	G	A	0.0880307	0.08317	0.0112671	1.56336e-13	7.38165	4728940	0.00719	0.000811	7.62e-19	0.0246	0.00287	1.01e-17	0.06099	0.017751	0.0084328	0.035295	2.10499	0.132	-0.065419	0.0075785	6.021e-18	-8.63218
39	rs34712979	4	106819053	G	A	0.240259	-0.058054	0.00750763	1.05316e-14	-7.73267	4288714	-0.00725	0.000812	4.55e-19	-0.0248	0.0029	1.21e-17	0.2368	-0.01062	0.0052297	0.042289	-2.03071	0.2471	0.047434	0.0054523	3.32e-18	8.69981
40	rs35570272	3	33047662	G	T	0.401438	-0.0504822	0.00600307	4.12111e-17	-8.4094	4727049	-0.00819	0.000812	6.11e-24	-0.0275	0.00288	1.31e-21	0.3926	-0.0076912	0.0042315	0.069128	-1.81761	0.4158	0.042791	0.0043113	3.23e-23	9.92531
41	rs3752416	6	26045929	T	C	0.688569	-0.040783	0.00629185	9.05868e-11	-6.48188	4742164	-0.00452	0.000811	2.46e-08	-0.0182	0.00287	2.48e-10	0.676	-0.017941	0.0043215	3.2998e-05	-4.15157	0.7091	0.022842	0.0046273	7.962e-07	4.93636
42	rs3766568	1	203101029	G	A	0.305264	0.0386987	0.00645388	2.01997e-09	5.99619	4647891	0.00632	0.000812	6.79e-15	0.0203	0.00289	1.78e-12	0.3165	0.0021577	0.004514	0.63265	0.478002	0.2875	-0.036541	0.0046694	5.055e-15	-7.82563
43	rs4442541	11	10669172	A	G	0.709333	0.0368223	0.00669053	3.72021e-08	5.50364	4728694	0.00484	0.000811	2.44e-09	0.017	0.00287	3.22e-09	0.6949	0.0086483	0.0045962	0.059889	1.88162	0.7328	-0.028174	0.0049197	1.023e-08	-5.72677
44	rs4739738	8	81291645	G	A	0.621269	0.0523326	0.00602876	3.94045e-18	8.6805	4672713	0.00866	0.000811	1.27e-26	0.0286	0.00287	2.29e-23	0.6331	0.0060936	0.0042115	0.14793	1.4469	0.6024	-0.046239	0.0043668	3.36e-26	-10.5888
45	rs491087	3	187636166	G	A	0.345461	-0.0349734	0.0062337	2.01892e-08	-5.61037	4623543	-0.0052	0.000812	1.49e-10	-0.018	0.00289	4.69e-10	0.3344	-0.0074854	0.0044422	0.091971	-1.68507	0.3628	0.027488	0.0044292	5.428e-10	6.20609
46	rs569305282	6	138135621	A	G	0.0254061	0.118048	0.0212131	2.62371e-08	5.56485	4026328	0.00525	0.000816	1.26e-10	0.0182	0.00302	1.66e-09	0.02684	0.021593	0.01479	0.14431	1.45997	0.02304	-0.096455	0.015393	3.702e-10	-6.26616
47	rs5743604	4	38801285	A	G	0.273551	0.0416514	0.0069322	1.87366e-09	6.0084	4598167	0.00611	0.000811	5.26e-14	0.0198	0.00287	5.61e-12	0.2536	0.0030014	0.0047231	0.52512	0.635472	0.3067	-0.03865	0.0051336	5.121e-14	-7.52883
48	rs62192043	2	242711282	G	A	0.254061	0.080405	0.00702097	2.29471e-30	11.4521	4557814	0.0131	0.000812	8.24e-59	0.0403	0.00289	3.97e-44	0.2577	-0.005016	0.0048456	0.30059	-1.03517	0.2481	-0.085421	0.0051417	5.579e-62	-16.6134
49	rs62324212	4	123560939	C	A	0.453988	-0.041698	0.00597722	3.03378e-12	-6.97615	4674226	-0.00647	0.000812	1.67e-15	-0.0224	0.0029	1.07e-14	0.4568	-0.008865	0.0042512	0.037042	-2.08529	0.4495	0.032833	0.0042552	1.2e-14	7.71597
50	rs6967330	7	105658451	G	A	0.171807	-0.047764	0.0076687	4.71108e-10	-6.22844	4727951	-0.00535	0.000811	4.21e-11	-0.0191	0.00287	3.19e-11	0.1827	-0.012475	0.0052929	0.01843	-2.35693	0.1541	0.035289	0.0056158	3.302e-10	6.28388
51	rs7258329	19	9141159	C	A	0.282973	-0.066904	0.00698523	9.90175e-22	-9.57792	4454651	-0.00807	0.000812	3.11e-23	-0.0294	0.00291	4.26e-24	0.2753	-0.020002	0.0049243	4.8662e-05	-4.0619	0.2957	0.046902	0.0050162	8.752e-21	9.35011
52	rs72837826	2	111933001	G	T	0.107241	-0.082964	0.0100238	1.26651e-16	-8.27669	4357499	-0.00802	0.000812	4.99e-23	-0.0269	0.00288	1.07e-20	0.106	-0.011956	0.0069647	0.086043	-1.71666	0.1097	0.071008	0.0072966	2.209e-22	9.73166
53	rs76181804	1	198601705	A	G	0.103636	0.0677213	0.0101504	2.5272e-11	6.67178	4224527	0.00647	0.000812	1.56e-15	0.0214	0.00288	1.15e-13	0.1014	0.0073093	0.0067766	0.28076	1.07861	0.1082	-0.060412	0.0076422	2.678e-15	-7.90505
54	rs77791277	6	106681990	G	A	0.175926	-0.0466067	0.00839333	2.8109e-08	-5.55282	3629598	-0.00573	0.000813	1.86e-12	-0.0184	0.00291	2.49e-10	0.1863	-0.0024747	0.0057038	0.66439	-0.433869	0.1574	0.044132	0.0062292	1.393e-12	7.0847
55	rs77844882	6	90946809	A	C	0.288587	0.0590179	0.00656292	2.41393e-19	8.99263	4742369	0.0102	0.000811	1.39e-36	0.0313	0.00287	1.11e-27	0.3037	-0.0043431	0.0044535	0.32945	-0.975211	0.2639	-0.063361	0.0048766	1.339e-38	-12.9929
56	rs7896518	10	65104500	A	G	0.412605	-0.0346823	0.00618096	2.0099e-08	-5.61115	3970614	-0.00483	0.000812	2.7e-09	-0.0172	0.00288	2.56e-09	0.4107	-0.0086523	0.0042024	0.039506	-2.05889	0.4153	0.02603	0.0045854	1.374e-08	5.67671
57	rs8080734	17	38103285	G	A	0.569668	-0.082196	0.00587678	1.88261e-44	-13.9866	4743243	-0.0125	0.000811	1.33e-53	-0.0437	0.00287	1.88e-52	0.5743	-0.019204	0.0041156	3.0683e-06	-4.66615	0.5621	0.062992	0.0042468	8.99e-50	14.8328
58	rs864745	7	28180556	T	C	0.459676	0.032245	0.00589911	4.60101e-08	5.46608	4742579	0.00653	0.000811	7.99e-16	0.0197	0.00287	6.77e-12	0.4757	-0.003642	0.0040846	0.37259	-0.891642	0.4335	-0.035887	0.0043076	8.006e-17	-8.33109
59	rs914615	1	155175892	A	G	0.56728	-0.046605	0.00592225	3.56127e-15	-7.86948	4728520	-0.00464	0.000811	1.04e-08	-0.0208	0.00287	5.25e-13	0.549	-0.026293	0.0040878	1.2578e-10	-6.43207	0.597	0.020312	0.0043366	2.817e-06	4.68385
60	rs9350191	6	19842661	C	T	0.862678	-0.05341	0.00885873	1.64895e-09	-6.02908	4537304	-0.00512	0.000812	2.82e-10	-0.0184	0.0029	2.18e-10	0.8547	-0.013853	0.0059906	0.020753	-2.31246	0.8762	0.039557	0.0066014	2.07e-09	5.99221
61	rs9607418	22	37552894	C	A	0.256735	-0.038953	0.00699503	2.56694e-08	-5.56867	4582142	-0.00444	0.000812	4.35e-08	-0.0166	0.00289	9.2e-09	0.2665	-0.012963	0.0048401	0.0074006	-2.67825	0.2406	0.02599	0.005111	3.675e-07	5.08511
62	rs9908318	17	40449151	G	T	0.292266	0.0384378	0.00649684	3.291e-09	5.91638	4667823	0.00603	0.000811	1.1e-13	0.0195	0.00287	9.79e-12	0.2973	0.0028128	0.0044446	0.52682	0.632858	0.2837	-0.035625	0.0047945	1.082e-13	-7.43039

### Sheet: T8.gene_ddx
Table 8. Results summary of MAGMA/TWAS/spTWAS/PWAS-DDx
Significant differentially associated genes were identified by integrating gene genomic positions, mRNA expression, splicing and plasma protein data with DDx-derived GWAS using MAGMA gene analysis, PrediXcan or FUSION. P_DDx_magma=the gene p-value estimated by MAGMA based on DDx-derived GWAS; FDR_DDx_magma=adjusted P_DDx_magma; P_DDx_twas=the gene p-value estimated by TWAS based on DDx-derived GWAS; tissue_twas=the eQTL model of every single tissue used to obtain gene-based z-scores in TWAS analysis based on DDx-derived GWAS; FDR_DDx_twas=adjusted P_DDx_twas; Z_DDx_twas=gene-based z-scores in TWAS analysis; P_DDx_sptwas=the gene p-value estimated by spTWAS based on DDx-derived GWAS; tissue_sptwas=the sQTL model of every single tissue used to obtain gene-based z-scores in spTWAS analysis based on DDx-derived GWAS; FDR_DDx_sptwas=adjusted P_DDx_sptwas; Z_DDx_sptwas=gene-based z-scores in spTWAS analysis; P_DDx_pwas=the gene p-value estimated by PWAS based on DDx-derived GWAS; FDR_DDx_pwas=adjusted P_DDx_pwas; Z_DDx_pwas=gene-based z-scores in PWAS analysis. Other columns refer to MAGMA/TWAS/spTWAS/PWAS estimates based on original GWAS of analyzed traits.
Gene	P_DDx_magma	FDR_DDx_magma	Z_DDx_magma	tissue_twas	P_DDx_twas	FDR_DDx_twas	Z_DDx_twas	tissue_sptwas	P_DDx_sptwas	FDR_DDx_sptwas	Z_DDx_sptwas	P_DDx_pwas	FDR_DDx_pwas	Z_DDx_pwas	magma_detect	twas_detect	sptwas_detect	pwas_detect	total_detect	Z_C2_magma	Z_Asthma_magma	Z_C2_twas	Z_Asthma_twas	Z_C2_sptwas	Z_Asthma_sptwas	Z_C2_pwas	Z_Asthma_pwas	P_C2_magma	P_Asthma_magma	P_C2_twas	P_Asthma_twas	P_C2_sptwas	P_Asthma_sptwas	P_C2_pwas	P_Asthma_pwas	FDR_C2_magma	FDR_Asthma_magma	FDR_C2_twas	FDR_Asthma_twas	FDR_C2_sptwas	FDR_Asthma_sptwas	FDR_C2_pwas	FDR_Asthma_pwas
IL1RL1	7.5512e-13	5.20365e-10	-7.16906	Artery_Tibial	6.76737e-05	0.00748278	3.98432	Adipose_Subcutaneous	7.8953e-05	0.00749998	-3.94756	1.22e-19	1.57624e-16	9.06721	1	1	1	1	4	0.341868	6.2191	1.45412	-3.99294	-1.34628	3.98908	0.3621	-12.1275	0.73245	5e-10	0.145912	6.52586e-05	0.178211	6.63297e-05	0.717299	7.55e-34	0.897788	7.12598e-08	0.758603	0.00403431	0.769699	0.0035711	0.940726	9.83765e-31
IL1RL1	7.5512e-13	5.20365e-10	-7.16906	Artery_Tibial	6.76737e-05	0.00748278	3.98432	Adipose_Visceral_Omentum	2.78833e-45	8.84571e-41	-14.1218	1.22e-19	1.57624e-16	9.06721	1	1	1	1	4	0.341868	6.2191	1.45412	-3.99294	-0.584579	18.9184	0.3621	-12.1275	0.73245	5e-10	0.145912	6.52586e-05	0.558831	8.05304e-80	0.717299	7.55e-34	0.897788	7.12598e-08	0.758603	0.00403431	0.926677	2.66314e-75	0.940726	9.83765e-31
IL1RL1	7.5512e-13	5.20365e-10	-7.16906	Artery_Tibial	6.76737e-05	0.00748278	3.98432	Adrenal_Gland	5.22167e-05	0.0054509	4.04548	1.22e-19	1.57624e-16	9.06721	1	1	1	1	4	0.341868	6.2191	1.45412	-3.99294	1.18723	-4.30973	0.3621	-12.1275	0.73245	5e-10	0.145912	6.52586e-05	0.235136	1.63453e-05	0.717299	7.55e-34	0.897788	7.12598e-08	0.758603	0.00403431	0.818855	0.00111153	0.940726	9.83765e-31
IL1RL1	7.5512e-13	5.20365e-10	-7.16906	Artery_Tibial	6.76737e-05	0.00748278	3.98432	Artery_Aorta	5.00328e-05	0.00552016	4.05547	1.22e-19	1.57624e-16	9.06721	1	1	1	1	4	0.341868	6.2191	1.45412	-3.99294	1.19568	-4.31394	0.3621	-12.1275	0.73245	5e-10	0.145912	6.52586e-05	0.23182	1.60371e-05	0.717299	7.55e-34	0.897788	7.12598e-08	0.758603	0.00403431	0.814084	0.00106401	0.940726	9.83765e-31
IL1RL1	7.5512e-13	5.20365e-10	-7.16906	Artery_Tibial	6.76737e-05	0.00748278	3.98432	Artery_Coronary	5.75141e-05	0.00601623	4.02278	1.22e-19	1.57624e-16	9.06721	1	1	1	1	4	0.341868	6.2191	1.45412	-3.99294	1.36414	-4.07118	0.3621	-12.1275	0.73245	5e-10	0.145912	6.52586e-05	0.172523	4.67765e-05	0.717299	7.55e-34	0.897788	7.12598e-08	0.758603	0.00403431	0.758187	0.00272497	0.940726	9.83765e-31
IL1RL1	7.5512e-13	5.20365e-10	-7.16906	Artery_Tibial	6.76737e-05	0.00748278	3.98432	Artery_Tibial	4.24907e-05	0.00469914	4.0935	1.22e-19	1.57624e-16	9.06721	1	1	1	1	4	0.341868	6.2191	1.45412	-3.99294	1.21165	-4.34883	0.3621	-12.1275	0.73245	5e-10	0.145912	6.52586e-05	0.225645	1.36863e-05	0.717299	7.55e-34	0.897788	7.12598e-08	0.758603	0.00403431	0.803181	0.000924484	0.940726	9.83765e-31
IL1RL1	7.5512e-13	5.20365e-10	-7.16906	Artery_Tibial	6.76737e-05	0.00748278	3.98432	Brain_Anterior_cingulate_cortex_BA24	5.75141e-05	0.00750489	4.02278	1.22e-19	1.57624e-16	9.06721	1	1	1	1	4	0.341868	6.2191	1.45412	-3.99294	1.36414	-4.07118	0.3621	-12.1275	0.73245	5e-10	0.145912	6.52586e-05	0.172523	4.67765e-05	0.717299	7.55e-34	0.897788	7.12598e-08	0.758603	0.00403431	0.777264	0.0031307	0.940726	9.83765e-31
IL1RL1	7.5512e-13	5.20365e-10	-7.16906	Artery_Tibial	6.76737e-05	0.00748278	3.98432	Brain_Caudate_basal_ganglia	2.395e-05	0.00381693	4.22447	1.22e-19	1.57624e-16	9.06721	1	1	1	1	4	0.341868	6.2191	1.45412	-3.99294	1.32198	-4.4044	0.3621	-12.1275	0.73245	5e-10	0.145912	6.52586e-05	0.186175	1.06076e-05	0.717299	7.55e-34	0.897788	7.12598e-08	0.758603	0.00403431	0.790542	0.000832893	0.940726	9.83765e-31
IL1RL1	7.5512e-13	5.20365e-10	-7.16906	Artery_Tibial	6.76737e-05	0.00748278	3.98432	Brain_Cerebellar_Hemisphere	7.8953e-05	0.00812795	-3.94756	1.22e-19	1.57624e-16	9.06721	1	1	1	1	4	0.341868	6.2191	1.45412	-3.99294	-1.34628	3.98908	0.3621	-12.1275	0.73245	5e-10	0.145912	6.52586e-05	0.178211	6.63297e-05	0.717299	7.55e-34	0.897788	7.12598e-08	0.758603	0.00403431	0.766605	0.00344462	0.940726	9.83765e-31
IL1RL1	7.5512e-13	5.20365e-10	-7.16906	Artery_Tibial	6.76737e-05	0.00748278	3.98432	Brain_Cortex	2.90027e-06	0.000579786	4.67776	1.22e-19	1.57624e-16	9.06721	1	1	1	1	4	0.341868	6.2191	1.45412	-3.99294	0.855712	-5.5546	0.3621	-12.1275	0.73245	5e-10	0.145912	6.52586e-05	0.392157	2.78252e-08	0.717299	7.55e-34	0.897788	7.12598e-08	0.758603	0.00403431	0.887005	4.62586e-06	0.940726	9.83765e-31
IL1RL1	7.5512e-13	5.20365e-10	-7.16906	Artery_Tibial	6.76737e-05	0.00748278	3.98432	Brain_Frontal_Cortex_BA9	5.75141e-05	0.00707921	4.02278	1.22e-19	1.57624e-16	9.06721	1	1	1	1	4	0.341868	6.2191	1.45412	-3.99294	1.36414	-4.07118	0.3621	-12.1275	0.73245	5e-10	0.145912	6.52586e-05	0.172523	4.67765e-05	0.717299	7.55e-34	0.897788	7.12598e-08	0.758603	0.00403431	0.768115	0.00287572	0.940726	9.83765e-31
IL1RL1	7.5512e-13	5.20365e-10	-7.16906	Artery_Tibial	6.76737e-05	0.00748278	3.98432	Brain_Hypothalamus	6.78695e-12	6.14111e-09	6.86207	1.22e-19	1.57624e-16	9.06721	1	1	1	1	4	0.341868	6.2191	1.45412	-3.99294	0.90759	-8.52228	0.3621	-12.1275	0.73245	5e-10	0.145912	6.52586e-05	0.364095	1.56449e-17	0.717299	7.55e-34	0.897788	7.12598e-08	0.758603	0.00403431	0.885189	1.54311e-14	0.940726	9.83765e-31
IL1RL1	7.5512e-13	5.20365e-10	-7.16906	Artery_Tibial	6.76737e-05	0.00748278	3.98432	Brain_Nucleus_accumbens_basal_ganglia	3.69923e-05	0.0053545	4.1255	1.22e-19	1.57624e-16	9.06721	1	1	1	1	4	0.341868	6.2191	1.45412	-3.99294	1.28	-4.31407	0.3621	-12.1275	0.73245	5e-10	0.145912	6.52586e-05	0.200544	1.60275e-05	0.717299	7.55e-34	0.897788	7.12598e-08	0.758603	0.00403431	0.795491	0.001241	0.940726	9.83765e-31
IL1RL1	7.5512e-13	5.20365e-10	-7.16906	Artery_Tibial	6.76737e-05	0.00748278	3.98432	Brain_Putamen_basal_ganglia	5.75141e-05	0.00845496	4.02278	1.22e-19	1.57624e-16	9.06721	1	1	1	1	4	0.341868	6.2191	1.45412	-3.99294	1.36414	-4.07118	0.3621	-12.1275	0.73245	5e-10	0.145912	6.52586e-05	0.172523	4.67765e-05	0.717299	7.55e-34	0.897788	7.12598e-08	0.758603	0.00403431	0.767569	0.00307784	0.940726	9.83765e-31
IL1RL1	7.5512e-13	5.20365e-10	-7.16906	Artery_Tibial	6.76737e-05	0.00748278	3.98432	Brain_Spinal_cord_cervical_c-1	7.8953e-05	0.00930128	-3.94756	1.22e-19	1.57624e-16	9.06721	1	1	1	1	4	0.341868	6.2191	1.45412	-3.99294	-1.34628	3.98908	0.3621	-12.1275	0.73245	5e-10	0.145912	6.52586e-05	0.178211	6.63297e-05	0.717299	7.55e-34	0.897788	7.12598e-08	0.758603	0.00403431	0.792394	0.00421872	0.940726	9.83765e-31
IL1RL1	7.5512e-13	5.20365e-10	-7.16906	Artery_Tibial	6.76737e-05	0.00748278	3.98432	Brain_Substantia_nigra	5.75141e-05	0.00787762	4.02278	1.22e-19	1.57624e-16	9.06721	1	1	1	1	4	0.341868	6.2191	1.45412	-3.99294	1.36414	-4.07118	0.3621	-12.1275	0.73245	5e-10	0.145912	6.52586e-05	0.172523	4.67765e-05	0.717299	7.55e-34	0.897788	7.12598e-08	0.758603	0.00403431	0.782448	0.00367914	0.940726	9.83765e-31
IL1RL1	7.5512e-13	5.20365e-10	-7.16906	Artery_Tibial	6.76737e-05	0.00748278	3.98432	Breast_Mammary_Tissue	7.8953e-05	0.00756317	-3.94756	1.22e-19	1.57624e-16	9.06721	1	1	1	1	4	0.341868	6.2191	1.45412	-3.99294	-1.34628	3.98908	0.3621	-12.1275	0.73245	5e-10	0.145912	6.52586e-05	0.178211	6.63297e-05	0.717299	7.55e-34	0.897788	7.12598e-08	0.758603	0.00403431	0.770658	0.00342312	0.940726	9.83765e-31
IL1RL1	7.5512e-13	5.20365e-10	-7.16906	Artery_Tibial	6.76737e-05	0.00748278	3.98432	Cells_Cultured_fibroblasts	7.71985e-05	0.00751747	3.95293	1.22e-19	1.57624e-16	9.06721	1	1	1	1	4	0.341868	6.2191	1.45412	-3.99294	1.15237	-4.22014	0.3621	-12.1275	0.73245	5e-10	0.145912	6.52586e-05	0.249167	2.44154e-05	0.717299	7.55e-34	0.897788	7.12598e-08	0.758603	0.00403431	0.815853	0.00151877	0.940726	9.83765e-31
IL1RL1	7.5512e-13	5.20365e-10	-7.16906	Artery_Tibial	6.76737e-05	0.00748278	3.98432	Colon_Sigmoid	5.75141e-05	0.00607771	4.02278	1.22e-19	1.57624e-16	9.06721	1	1	1	1	4	0.341868	6.2191	1.45412	-3.99294	1.36414	-4.07118	0.3621	-12.1275	0.73245	5e-10	0.145912	6.52586e-05	0.172523	4.67765e-05	0.717299	7.55e-34	0.897788	7.12598e-08	0.758603	0.00403431	0.769505	0.00255839	0.940726	9.83765e-31
IL1RL1	7.5512e-13	5.20365e-10	-7.16906	Artery_Tibial	6.76737e-05	0.00748278	3.98432	Colon_Transverse	3.03393e-26	4.98204e-23	10.5983	1.22e-19	1.57624e-16	9.06721	1	1	1	1	4	0.341868	6.2191	1.45412	-3.99294	0.919997	-13.6805	0.3621	-12.1275	0.73245	5e-10	0.145912	6.52586e-05	0.357574	1.32689e-42	0.717299	7.55e-34	0.897788	7.12598e-08	0.758603	0.00403431	0.881501	3.91698e-39	0.940726	9.83765e-31
IL1RL1	7.5512e-13	5.20365e-10	-7.16906	Artery_Tibial	6.76737e-05	0.00748278	3.98432	Esophagus_Gastroesophageal_Junction	3.75896e-05	0.00419221	4.12182	1.22e-19	1.57624e-16	9.06721	1	1	1	1	4	0.341868	6.2191	1.45412	-3.99294	1.22833	-4.36923	0.3621	-12.1275	0.73245	5e-10	0.145912	6.52586e-05	0.219323	1.24688e-05	0.717299	7.55e-34	0.897788	7.12598e-08	0.758603	0.00403431	0.805893	0.000864813	0.940726	9.83765e-31
IL1RL1	7.5512e-13	5.20365e-10	-7.16906	Artery_Tibial	6.76737e-05	0.00748278	3.98432	Esophagus_Mucosa	5.75141e-05	0.00611523	4.02278	1.22e-19	1.57624e-16	9.06721	1	1	1	1	4	0.341868	6.2191	1.45412	-3.99294	1.36414	-4.07118	0.3621	-12.1275	0.73245	5e-10	0.145912	6.52586e-05	0.172523	4.67765e-05	0.717299	7.55e-34	0.897788	7.12598e-08	0.758603	0.00403431	0.764081	0.00261814	0.940726	9.83765e-31
IL1RL1	7.5512e-13	5.20365e-10	-7.16906	Artery_Tibial	6.76737e-05	0.00748278	3.98432	Esophagus_Muscularis	4.91593e-05	0.00516779	4.05959	1.22e-19	1.57624e-16	9.06721	1	1	1	1	4	0.341868	6.2191	1.45412	-3.99294	1.20832	-4.30498	0.3621	-12.1275	0.73245	5e-10	0.145912	6.52586e-05	0.226925	1.67004e-05	0.717299	7.55e-34	0.897788	7.12598e-08	0.758603	0.00403431	0.809157	0.00108153	0.940726	9.83765e-31
IL1RL1	7.5512e-13	5.20365e-10	-7.16906	Artery_Tibial	6.76737e-05	0.00748278	3.98432	Heart_Atrial_Appendage	8.43498e-38	7.72757e-34	12.8515	1.22e-19	1.57624e-16	9.06721	1	1	1	1	4	0.341868	6.2191	1.45412	-3.99294	0.866293	-16.8571	0.3621	-12.1275	0.73245	5e-10	0.145912	6.52586e-05	0.386329	9.30258e-64	0.717299	7.55e-34	0.897788	7.12598e-08	0.758603	0.00403431	0.884047	6.6639e-60	0.940726	9.83765e-31
IL1RL1	7.5512e-13	5.20365e-10	-7.16906	Artery_Tibial	6.76737e-05	0.00748278	3.98432	Heart_Left_Ventricle	5.85445e-34	2.64341e-30	12.1483	1.22e-19	1.57624e-16	9.06721	1	1	1	1	4	0.341868	6.2191	1.45412	-3.99294	0.86965	-15.8802	0.3621	-12.1275	0.73245	5e-10	0.145912	6.52586e-05	0.384491	8.69155e-57	0.717299	7.55e-34	0.897788	7.12598e-08	0.758603	0.00403431	0.892875	1.00014e-52	0.940726	9.83765e-31
IL1RL1	7.5512e-13	5.20365e-10	-7.16906	Artery_Tibial	6.76737e-05	0.00748278	3.98432	Kidney_Cortex	4.45636e-05	0.0066426	4.08245	1.22e-19	1.57624e-16	9.06721	1	1	1	1	4	0.341868	6.2191	1.45412	-3.99294	1.19324	-4.35478	0.3621	-12.1275	0.73245	5e-10	0.145912	6.52586e-05	0.232776	1.33202e-05	0.717299	7.55e-34	0.897788	7.12598e-08	0.758603	0.00403431	0.820258	0.00115842	0.940726	9.83765e-31
IL1RL1	7.5512e-13	5.20365e-10	-7.16906	Artery_Tibial	6.76737e-05	0.00748278	3.98432	Liver	5.75141e-05	0.00695605	4.02278	1.22e-19	1.57624e-16	9.06721	1	1	1	1	4	0.341868	6.2191	1.45412	-3.99294	1.36414	-4.07118	0.3621	-12.1275	0.73245	5e-10	0.145912	6.52586e-05	0.172523	4.67765e-05	0.717299	7.55e-34	0.897788	7.12598e-08	0.758603	0.00403431	0.75944	0.00294685	0.940726	9.83765e-31
IL1RL1	7.5512e-13	5.20365e-10	-7.16906	Artery_Tibial	6.76737e-05	0.00748278	3.98432	Lung	2.78833e-45	4.71493e-41	-14.1218	1.22e-19	1.57624e-16	9.06721	1	1	1	1	4	0.341868	6.2191	1.45412	-3.99294	-0.584521	18.9184	0.3621	-12.1275	0.73245	5e-10	0.145912	6.52586e-05	0.55887	8.05304e-80	0.717299	7.55e-34	0.897788	7.12598e-08	0.758603	0.00403431	0.932068	1.41983e-75	0.940726	9.83765e-31
IL1RL1	7.5512e-13	5.20365e-10	-7.16906	Artery_Tibial	6.76737e-05	0.00748278	3.98432	Minor_Salivary_Gland	5.75141e-05	0.00625499	4.02278	1.22e-19	1.57624e-16	9.06721	1	1	1	1	4	0.341868	6.2191	1.45412	-3.99294	1.36414	-4.07118	0.3621	-12.1275	0.73245	5e-10	0.145912	6.52586e-05	0.172523	4.67765e-05	0.717299	7.55e-34	0.897788	7.12598e-08	0.758603	0.00403431	0.763621	0.0026906	0.940726	9.83765e-31
IL1RL1	7.5512e-13	5.20365e-10	-7.16906	Artery_Tibial	6.76737e-05	0.00748278	3.98432	Muscle_Skeletal	5.75141e-05	0.0063367	4.02278	1.22e-19	1.57624e-16	9.06721	1	1	1	1	4	0.341868	6.2191	1.45412	-3.99294	1.36414	-4.07118	0.3621	-12.1275	0.73245	5e-10	0.145912	6.52586e-05	0.172523	4.67765e-05	0.717299	7.55e-34	0.897788	7.12598e-08	0.758603	0.00403431	0.76536	0.00264136	0.940726	9.83765e-31
IL1RL1	7.5512e-13	5.20365e-10	-7.16906	Artery_Tibial	6.76737e-05	0.00748278	3.98432	Nerve_Tibial	2.78833e-45	9.73519e-41	14.1218	1.22e-19	1.57624e-16	9.06721	1	1	1	1	4	0.341868	6.2191	1.45412	-3.99294	0.584579	-18.9184	0.3621	-12.1275	0.73245	5e-10	0.145912	6.52586e-05	0.558831	8.05304e-80	0.717299	7.55e-34	0.897788	7.12598e-08	0.758603	0.00403431	0.932894	2.9251e-75	0.940726	9.83765e-31
IL1RL1	7.5512e-13	5.20365e-10	-7.16906	Artery_Tibial	6.76737e-05	0.00748278	3.98432	Ovary	5.75141e-05	0.00633759	4.02278	1.22e-19	1.57624e-16	9.06721	1	1	1	1	4	0.341868	6.2191	1.45412	-3.99294	1.36414	-4.07118	0.3621	-12.1275	0.73245	5e-10	0.145912	6.52586e-05	0.172523	4.67765e-05	0.717299	7.55e-34	0.897788	7.12598e-08	0.758603	0.00403431	0.765875	0.00263673	0.940726	9.83765e-31
IL1RL1	7.5512e-13	5.20365e-10	-7.16906	Artery_Tibial	6.76737e-05	0.00748278	3.98432	Pancreas	3.53122e-31	2.03292e-27	11.6132	1.22e-19	1.57624e-16	9.06721	1	1	1	1	4	0.341868	6.2191	1.45412	-3.99294	0.888799	-15.1189	0.3621	-12.1275	0.73245	5e-10	0.145912	6.52586e-05	0.374111	1.21588e-51	0.717299	7.55e-34	0.897788	7.12598e-08	0.758603	0.00403431	0.886005	7.30164e-48	0.940726	9.83765e-31
IL1RL1	7.5512e-13	5.20365e-10	-7.16906	Artery_Tibial	6.76737e-05	0.00748278	3.98432	Pituitary	8.10995e-05	0.00868199	3.94113	1.22e-19	1.57624e-16	9.06721	1	1	1	1	4	0.341868	6.2191	1.45412	-3.99294	1.1601	-4.19448	0.3621	-12.1275	0.73245	5e-10	0.145912	6.52586e-05	0.246006	2.73494e-05	0.717299	7.55e-34	0.897788	7.12598e-08	0.758603	0.00403431	0.832665	0.00177427	0.940726	9.83765e-31
IL1RL1	7.5512e-13	5.20365e-10	-7.16906	Artery_Tibial	6.76737e-05	0.00748278	3.98432	Prostate	7.8953e-05	0.00761618	-3.94756	1.22e-19	1.57624e-16	9.06721	1	1	1	1	4	0.341868	6.2191	1.45412	-3.99294	-1.34628	3.98908	0.3621	-12.1275	0.73245	5e-10	0.145912	6.52586e-05	0.178211	6.63297e-05	0.717299	7.55e-34	0.897788	7.12598e-08	0.758603	0.00403431	0.785709	0.00357503	0.940726	9.83765e-31
IL1RL1	7.5512e-13	5.20365e-10	-7.16906	Artery_Tibial	6.76737e-05	0.00748278	3.98432	Skin_Not_Sun_Exposed_Suprapubic	7.8953e-05	0.00762444	-3.94756	1.22e-19	1.57624e-16	9.06721	1	1	1	1	4	0.341868	6.2191	1.45412	-3.99294	-1.34628	3.98908	0.3621	-12.1275	0.73245	5e-10	0.145912	6.52586e-05	0.178211	6.63297e-05	0.717299	7.55e-34	0.897788	7.12598e-08	0.758603	0.00403431	0.783591	0.00360596	0.940726	9.83765e-31
IL1RL1	7.5512e-13	5.20365e-10	-7.16906	Artery_Tibial	6.76737e-05	0.00748278	3.98432	Skin_Sun_Exposed_Lower_leg	1.31384e-24	1.63321e-21	10.2399	1.22e-19	1.57624e-16	9.06721	1	1	1	1	4	0.341868	6.2191	1.45412	-3.99294	0.91575	-13.189	0.3621	-12.1275	0.73245	5e-10	0.145912	6.52586e-05	0.359798	1.01533e-39	0.717299	7.55e-34	0.897788	7.12598e-08	0.758603	0.00403431	0.881037	2.01512e-36	0.940726	9.83765e-31
IL1RL1	7.5512e-13	5.20365e-10	-7.16906	Artery_Tibial	6.76737e-05	0.00748278	3.98432	Small_Intestine_Terminal_Ileum	5.44937e-05	0.00580942	4.03547	1.22e-19	1.57624e-16	9.06721	1	1	1	1	4	0.341868	6.2191	1.45412	-3.99294	1.17582	-4.30896	0.3621	-12.1275	0.73245	5e-10	0.145912	6.52586e-05	0.239665	1.64023e-05	0.717299	7.55e-34	0.897788	7.12598e-08	0.758603	0.00403431	0.833863	0.00112019	0.940726	9.83765e-31
IL1RL1	7.5512e-13	5.20365e-10	-7.16906	Artery_Tibial	6.76737e-05	0.00748278	3.98432	Spleen	5.75141e-05	0.00619662	4.02278	1.22e-19	1.57624e-16	9.06721	1	1	1	1	4	0.341868	6.2191	1.45412	-3.99294	1.36414	-4.07118	0.3621	-12.1275	0.73245	5e-10	0.145912	6.52586e-05	0.172523	4.67765e-05	0.717299	7.55e-34	0.897788	7.12598e-08	0.758603	0.00403431	0.765275	0.00256516	0.940726	9.83765e-31
IL1RL1	7.5512e-13	5.20365e-10	-7.16906	Artery_Tibial	6.76737e-05	0.00748278	3.98432	Stomach	5.73856e-05	0.0065941	4.02331	1.22e-19	1.57624e-16	9.06721	1	1	1	1	4	0.341868	6.2191	1.45412	-3.99294	1.18055	-4.28632	0.3621	-12.1275	0.73245	5e-10	0.145912	6.52586e-05	0.23778	1.81657e-05	0.717299	7.55e-34	0.897788	7.12598e-08	0.758603	0.00403431	0.825451	0.0013102	0.940726	9.83765e-31
IL1RL1	7.5512e-13	5.20365e-10	-7.16906	Artery_Tibial	6.76737e-05	0.00748278	3.98432	Thyroid	5.94006e-26	1.02912e-22	10.5353	1.22e-19	1.57624e-16	9.06721	1	1	1	1	4	0.341868	6.2191	1.45412	-3.99294	0.914281	-13.5995	0.3621	-12.1275	0.73245	5e-10	0.145912	6.52586e-05	0.360569	4.03429e-42	0.717299	7.55e-34	0.897788	7.12598e-08	0.758603	0.00403431	0.875222	1.21442e-38	0.940726	9.83765e-31
IL1RL1	7.5512e-13	5.20365e-10	-7.16906	Artery_Tibial	6.76737e-05	0.00748278	3.98432	Uterus	5.73118e-05	0.00609073	4.02361	1.22e-19	1.57624e-16	9.06721	1	1	1	1	4	0.341868	6.2191	1.45412	-3.99294	1.18726	-4.27891	0.3621	-12.1275	0.73245	5e-10	0.145912	6.52586e-05	0.235125	1.87807e-05	0.717299	7.55e-34	0.897788	7.12598e-08	0.758603	0.00403431	0.813951	0.0012368	0.940726	9.83765e-31
IL1RL1	7.5512e-13	5.20365e-10	-7.16906	Artery_Tibial	6.76737e-05	0.00748278	3.98432	Vagina	4.55161e-27	9.56083e-24	10.7743	1.22e-19	1.57624e-16	9.06721	1	1	1	1	4	0.341868	6.2191	1.45412	-3.99294	0.914292	-13.9303	0.3621	-12.1275	0.73245	5e-10	0.145912	6.52586e-05	0.360563	4.1464e-44	0.717299	7.55e-34	0.897788	7.12598e-08	0.758603	0.00403431	0.877559	1.31358e-40	0.940726	9.83765e-31
IL1RL1	7.5512e-13	5.20365e-10	-7.16906	Artery_Tibial	6.76737e-05	0.00748278	3.98432	Whole_Blood	1.24143e-28	2.29118e-25	11.1009	1.22e-19	1.57624e-16	9.06721	1	1	1	1	4	0.341868	6.2191	1.45412	-3.99294	0.911106	-14.3858	0.3621	-12.1275	0.73245	5e-10	0.145912	6.52586e-05	0.362239	6.35236e-47	0.717299	7.55e-34	0.897788	7.12598e-08	0.758603	0.00403431	0.875232	1.35919e-43	0.940726	9.83765e-31
IL1RL1	7.5512e-13	5.20365e-10	-7.16906	Artery_Tibial	6.76737e-05	0.00748278	3.98432	smultixcan	2.78833e-45	1.06398e-40	-14.1218	1.22e-19	1.57624e-16	9.06721	1	1	1	1	4	0.341868	6.2191	1.45412	-3.99294	-0.584521	18.9184	0.3621	-12.1275	0.73245	5e-10	0.145912	6.52586e-05	0.55887	8.05304e-80	0.717299	7.55e-34	0.897788	7.12598e-08	0.758603	0.00403431	0.927257	3.17644e-75	0.940726	9.83765e-31
IL1RL1	7.5512e-13	5.20365e-10	-7.16906	Brain_Spinal_cord_cervical_c-1	1.25997e-05	0.00218718	4.36694	Adipose_Subcutaneous	7.8953e-05	0.00749998	-3.94756	1.22e-19	1.57624e-16	9.06721	1	1	1	1	4	0.341868	6.2191	0.375115	-5.62618	-1.34628	3.98908	0.3621	-12.1275	0.73245	5e-10	0.707575	1.84246e-08	0.178211	6.63297e-05	0.717299	7.55e-34	0.897788	7.12598e-08	0.965699	3.82258e-06	0.769699	0.0035711	0.940726	9.83765e-31
IL1RL1	7.5512e-13	5.20365e-10	-7.16906	Brain_Spinal_cord_cervical_c-1	1.25997e-05	0.00218718	4.36694	Adipose_Visceral_Omentum	2.78833e-45	8.84571e-41	-14.1218	1.22e-19	1.57624e-16	9.06721	1	1	1	1	4	0.341868	6.2191	0.375115	-5.62618	-0.584579	18.9184	0.3621	-12.1275	0.73245	5e-10	0.707575	1.84246e-08	0.558831	8.05304e-80	0.717299	7.55e-34	0.897788	7.12598e-08	0.965699	3.82258e-06	0.926677	2.66314e-75	0.940726	9.83765e-31
IL1RL1	7.5512e-13	5.20365e-10	-7.16906	Brain_Spinal_cord_cervical_c-1	1.25997e-05	0.00218718	4.36694	Adrenal_Gland	5.22167e-05	0.0054509	4.04548	1.22e-19	1.57624e-16	9.06721	1	1	1	1	4	0.341868	6.2191	0.375115	-5.62618	1.18723	-4.30973	0.3621	-12.1275	0.73245	5e-10	0.707575	1.84246e-08	0.235136	1.63453e-05	0.717299	7.55e-34	0.897788	7.12598e-08	0.965699	3.82258e-06	0.818855	0.00111153	0.940726	9.83765e-31
IL1RL1	7.5512e-13	5.20365e-10	-7.16906	Brain_Spinal_cord_cervical_c-1	1.25997e-05	0.00218718	4.36694	Artery_Aorta	5.00328e-05	0.00552016	4.05547	1.22e-19	1.57624e-16	9.06721	1	1	1	1	4	0.341868	6.2191	0.375115	-5.62618	1.19568	-4.31394	0.3621	-12.1275	0.73245	5e-10	0.707575	1.84246e-08	0.23182	1.60371e-05	0.717299	7.55e-34	0.897788	7.12598e-08	0.965699	3.82258e-06	0.814084	0.00106401	0.940726	9.83765e-31
IL1RL1	7.5512e-13	5.20365e-10	-7.16906	Brain_Spinal_cord_cervical_c-1	1.25997e-05	0.00218718	4.36694	Artery_Coronary	5.75141e-05	0.00601623	4.02278	1.22e-19	1.57624e-16	9.06721	1	1	1	1	4	0.341868	6.2191	0.375115	-5.62618	1.36414	-4.07118	0.3621	-12.1275	0.73245	5e-10	0.707575	1.84246e-08	0.172523	4.67765e-05	0.717299	7.55e-34	0.897788	7.12598e-08	0.965699	3.82258e-06	0.758187	0.00272497	0.940726	9.83765e-31
IL1RL1	7.5512e-13	5.20365e-10	-7.16906	Brain_Spinal_cord_cervical_c-1	1.25997e-05	0.00218718	4.36694	Artery_Tibial	4.24907e-05	0.00469914	4.0935	1.22e-19	1.57624e-16	9.06721	1	1	1	1	4	0.341868	6.2191	0.375115	-5.62618	1.21165	-4.34883	0.3621	-12.1275	0.73245	5e-10	0.707575	1.84246e-08	0.225645	1.36863e-05	0.717299	7.55e-34	0.897788	7.12598e-08	0.965699	3.82258e-06	0.803181	0.000924484	0.940726	9.83765e-31
IL1RL1	7.5512e-13	5.20365e-10	-7.16906	Brain_Spinal_cord_cervical_c-1	1.25997e-05	0.00218718	4.36694	Brain_Anterior_cingulate_cortex_BA24	5.75141e-05	0.00750489	4.02278	1.22e-19	1.57624e-16	9.06721	1	1	1	1	4	0.341868	6.2191	0.375115	-5.62618	1.36414	-4.07118	0.3621	-12.1275	0.73245	5e-10	0.707575	1.84246e-08	0.172523	4.67765e-05	0.717299	7.55e-34	0.897788	7.12598e-08	0.965699	3.82258e-06	0.777264	0.0031307	0.940726	9.83765e-31
IL1RL1	7.5512e-13	5.20365e-10	-7.16906	Brain_Spinal_cord_cervical_c-1	1.25997e-05	0.00218718	4.36694	Brain_Caudate_basal_ganglia	2.395e-05	0.00381693	4.22447	1.22e-19	1.57624e-16	9.06721	1	1	1	1	4	0.341868	6.2191	0.375115	-5.62618	1.32198	-4.4044	0.3621	-12.1275	0.73245	5e-10	0.707575	1.84246e-08	0.186175	1.06076e-05	0.717299	7.55e-34	0.897788	7.12598e-08	0.965699	3.82258e-06	0.790542	0.000832893	0.940726	9.83765e-31
IL1RL1	7.5512e-13	5.20365e-10	-7.16906	Brain_Spinal_cord_cervical_c-1	1.25997e-05	0.00218718	4.36694	Brain_Cerebellar_Hemisphere	7.8953e-05	0.00812795	-3.94756	1.22e-19	1.57624e-16	9.06721	1	1	1	1	4	0.341868	6.2191	0.375115	-5.62618	-1.34628	3.98908	0.3621	-12.1275	0.73245	5e-10	0.707575	1.84246e-08	0.178211	6.63297e-05	0.717299	7.55e-34	0.897788	7.12598e-08	0.965699	3.82258e-06	0.766605	0.00344462	0.940726	9.83765e-31
IL1RL1	7.5512e-13	5.20365e-10	-7.16906	Brain_Spinal_cord_cervical_c-1	1.25997e-05	0.00218718	4.36694	Brain_Cortex	2.90027e-06	0.000579786	4.67776	1.22e-19	1.57624e-16	9.06721	1	1	1	1	4	0.341868	6.2191	0.375115	-5.62618	0.855712	-5.5546	0.3621	-12.1275	0.73245	5e-10	0.707575	1.84246e-08	0.392157	2.78252e-08	0.717299	7.55e-34	0.897788	7.12598e-08	0.965699	3.82258e-06	0.887005	4.62586e-06	0.940726	9.83765e-31
IL1RL1	7.5512e-13	5.20365e-10	-7.16906	Brain_Spinal_cord_cervical_c-1	1.25997e-05	0.00218718	4.36694	Brain_Frontal_Cortex_BA9	5.75141e-05	0.00707921	4.02278	1.22e-19	1.57624e-16	9.06721	1	1	1	1	4	0.341868	6.2191	0.375115	-5.62618	1.36414	-4.07118	0.3621	-12.1275	0.73245	5e-10	0.707575	1.84246e-08	0.172523	4.67765e-05	0.717299	7.55e-34	0.897788	7.12598e-08	0.965699	3.82258e-06	0.768115	0.00287572	0.940726	9.83765e-31
IL1RL1	7.5512e-13	5.20365e-10	-7.16906	Brain_Spinal_cord_cervical_c-1	1.25997e-05	0.00218718	4.36694	Brain_Hypothalamus	6.78695e-12	6.14111e-09	6.86207	1.22e-19	1.57624e-16	9.06721	1	1	1	1	4	0.341868	6.2191	0.375115	-5.62618	0.90759	-8.52228	0.3621	-12.1275	0.73245	5e-10	0.707575	1.84246e-08	0.364095	1.56449e-17	0.717299	7.55e-34	0.897788	7.12598e-08	0.965699	3.82258e-06	0.885189	1.54311e-14	0.940726	9.83765e-31
IL1RL1	7.5512e-13	5.20365e-10	-7.16906	Brain_Spinal_cord_cervical_c-1	1.25997e-05	0.00218718	4.36694	Brain_Nucleus_accumbens_basal_ganglia	3.69923e-05	0.0053545	4.1255	1.22e-19	1.57624e-16	9.06721	1	1	1	1	4	0.341868	6.2191	0.375115	-5.62618	1.28	-4.31407	0.3621	-12.1275	0.73245	5e-10	0.707575	1.84246e-08	0.200544	1.60275e-05	0.717299	7.55e-34	0.897788	7.12598e-08	0.965699	3.82258e-06	0.795491	0.001241	0.940726	9.83765e-31
IL1RL1	7.5512e-13	5.20365e-10	-7.16906	Brain_Spinal_cord_cervical_c-1	1.25997e-05	0.00218718	4.36694	Brain_Putamen_basal_ganglia	5.75141e-05	0.00845496	4.02278	1.22e-19	1.57624e-16	9.06721	1	1	1	1	4	0.341868	6.2191	0.375115	-5.62618	1.36414	-4.07118	0.3621	-12.1275	0.73245	5e-10	0.707575	1.84246e-08	0.172523	4.67765e-05	0.717299	7.55e-34	0.897788	7.12598e-08	0.965699	3.82258e-06	0.767569	0.00307784	0.940726	9.83765e-31
IL1RL1	7.5512e-13	5.20365e-10	-7.16906	Brain_Spinal_cord_cervical_c-1	1.25997e-05	0.00218718	4.36694	Brain_Spinal_cord_cervical_c-1	7.8953e-05	0.00930128	-3.94756	1.22e-19	1.57624e-16	9.06721	1	1	1	1	4	0.341868	6.2191	0.375115	-5.62618	-1.34628	3.98908	0.3621	-12.1275	0.73245	5e-10	0.707575	1.84246e-08	0.178211	6.63297e-05	0.717299	7.55e-34	0.897788	7.12598e-08	0.965699	3.82258e-06	0.792394	0.00421872	0.940726	9.83765e-31
IL1RL1	7.5512e-13	5.20365e-10	-7.16906	Brain_Spinal_cord_cervical_c-1	1.25997e-05	0.00218718	4.36694	Brain_Substantia_nigra	5.75141e-05	0.00787762	4.02278	1.22e-19	1.57624e-16	9.06721	1	1	1	1	4	0.341868	6.2191	0.375115	-5.62618	1.36414	-4.07118	0.3621	-12.1275	0.73245	5e-10	0.707575	1.84246e-08	0.172523	4.67765e-05	0.717299	7.55e-34	0.897788	7.12598e-08	0.965699	3.82258e-06	0.782448	0.00367914	0.940726	9.83765e-31
IL1RL1	7.5512e-13	5.20365e-10	-7.16906	Brain_Spinal_cord_cervical_c-1	1.25997e-05	0.00218718	4.36694	Breast_Mammary_Tissue	7.8953e-05	0.00756317	-3.94756	1.22e-19	1.57624e-16	9.06721	1	1	1	1	4	0.341868	6.2191	0.375115	-5.62618	-1.34628	3.98908	0.3621	-12.1275	0.73245	5e-10	0.707575	1.84246e-08	0.178211	6.63297e-05	0.717299	7.55e-34	0.897788	7.12598e-08	0.965699	3.82258e-06	0.770658	0.00342312	0.940726	9.83765e-31
IL1RL1	7.5512e-13	5.20365e-10	-7.16906	Brain_Spinal_cord_cervical_c-1	1.25997e-05	0.00218718	4.36694	Cells_Cultured_fibroblasts	7.71985e-05	0.00751747	3.95293	1.22e-19	1.57624e-16	9.06721	1	1	1	1	4	0.341868	6.2191	0.375115	-5.62618	1.15237	-4.22014	0.3621	-12.1275	0.73245	5e-10	0.707575	1.84246e-08	0.249167	2.44154e-05	0.717299	7.55e-34	0.897788	7.12598e-08	0.965699	3.82258e-06	0.815853	0.00151877	0.940726	9.83765e-31
IL1RL1	7.5512e-13	5.20365e-10	-7.16906	Brain_Spinal_cord_cervical_c-1	1.25997e-05	0.00218718	4.36694	Colon_Sigmoid	5.75141e-05	0.00607771	4.02278	1.22e-19	1.57624e-16	9.06721	1	1	1	1	4	0.341868	6.2191	0.375115	-5.62618	1.36414	-4.07118	0.3621	-12.1275	0.73245	5e-10	0.707575	1.84246e-08	0.172523	4.67765e-05	0.717299	7.55e-34	0.897788	7.12598e-08	0.965699	3.82258e-06	0.769505	0.00255839	0.940726	9.83765e-31
IL1RL1	7.5512e-13	5.20365e-10	-7.16906	Brain_Spinal_cord_cervical_c-1	1.25997e-05	0.00218718	4.36694	Colon_Transverse	3.03393e-26	4.98204e-23	10.5983	1.22e-19	1.57624e-16	9.06721	1	1	1	1	4	0.341868	6.2191	0.375115	-5.62618	0.919997	-13.6805	0.3621	-12.1275	0.73245	5e-10	0.707575	1.84246e-08	0.357574	1.32689e-42	0.717299	7.55e-34	0.897788	7.12598e-08	0.965699	3.82258e-06	0.881501	3.91698e-39	0.940726	9.83765e-31
IL1RL1	7.5512e-13	5.20365e-10	-7.16906	Brain_Spinal_cord_cervical_c-1	1.25997e-05	0.00218718	4.36694	Esophagus_Gastroesophageal_Junction	3.75896e-05	0.00419221	4.12182	1.22e-19	1.57624e-16	9.06721	1	1	1	1	4	0.341868	6.2191	0.375115	-5.62618	1.22833	-4.36923	0.3621	-12.1275	0.73245	5e-10	0.707575	1.84246e-08	0.219323	1.24688e-05	0.717299	7.55e-34	0.897788	7.12598e-08	0.965699	3.82258e-06	0.805893	0.000864813	0.940726	9.83765e-31
IL1RL1	7.5512e-13	5.20365e-10	-7.16906	Brain_Spinal_cord_cervical_c-1	1.25997e-05	0.00218718	4.36694	Esophagus_Mucosa	5.75141e-05	0.00611523	4.02278	1.22e-19	1.57624e-16	9.06721	1	1	1	1	4	0.341868	6.2191	0.375115	-5.62618	1.36414	-4.07118	0.3621	-12.1275	0.73245	5e-10	0.707575	1.84246e-08	0.172523	4.67765e-05	0.717299	7.55e-34	0.897788	7.12598e-08	0.965699	3.82258e-06	0.764081	0.00261814	0.940726	9.83765e-31
IL1RL1	7.5512e-13	5.20365e-10	-7.16906	Brain_Spinal_cord_cervical_c-1	1.25997e-05	0.00218718	4.36694	Esophagus_Muscularis	4.91593e-05	0.00516779	4.05959	1.22e-19	1.57624e-16	9.06721	1	1	1	1	4	0.341868	6.2191	0.375115	-5.62618	1.20832	-4.30498	0.3621	-12.1275	0.73245	5e-10	0.707575	1.84246e-08	0.226925	1.67004e-05	0.717299	7.55e-34	0.897788	7.12598e-08	0.965699	3.82258e-06	0.809157	0.00108153	0.940726	9.83765e-31
IL1RL1	7.5512e-13	5.20365e-10	-7.16906	Brain_Spinal_cord_cervical_c-1	1.25997e-05	0.00218718	4.36694	Heart_Atrial_Appendage	8.43498e-38	7.72757e-34	12.8515	1.22e-19	1.57624e-16	9.06721	1	1	1	1	4	0.341868	6.2191	0.375115	-5.62618	0.866293	-16.8571	0.3621	-12.1275	0.73245	5e-10	0.707575	1.84246e-08	0.386329	9.30258e-64	0.717299	7.55e-34	0.897788	7.12598e-08	0.965699	3.82258e-06	0.884047	6.6639e-60	0.940726	9.83765e-31
IL1RL1	7.5512e-13	5.20365e-10	-7.16906	Brain_Spinal_cord_cervical_c-1	1.25997e-05	0.00218718	4.36694	Heart_Left_Ventricle	5.85445e-34	2.64341e-30	12.1483	1.22e-19	1.57624e-16	9.06721	1	1	1	1	4	0.341868	6.2191	0.375115	-5.62618	0.86965	-15.8802	0.3621	-12.1275	0.73245	5e-10	0.707575	1.84246e-08	0.384491	8.69155e-57	0.717299	7.55e-34	0.897788	7.12598e-08	0.965699	3.82258e-06	0.892875	1.00014e-52	0.940726	9.83765e-31
IL1RL1	7.5512e-13	5.20365e-10	-7.16906	Brain_Spinal_cord_cervical_c-1	1.25997e-05	0.00218718	4.36694	Kidney_Cortex	4.45636e-05	0.0066426	4.08245	1.22e-19	1.57624e-16	9.06721	1	1	1	1	4	0.341868	6.2191	0.375115	-5.62618	1.19324	-4.35478	0.3621	-12.1275	0.73245	5e-10	0.707575	1.84246e-08	0.232776	1.33202e-05	0.717299	7.55e-34	0.897788	7.12598e-08	0.965699	3.82258e-06	0.820258	0.00115842	0.940726	9.83765e-31
IL1RL1	7.5512e-13	5.20365e-10	-7.16906	Brain_Spinal_cord_cervical_c-1	1.25997e-05	0.00218718	4.36694	Liver	5.75141e-05	0.00695605	4.02278	1.22e-19	1.57624e-16	9.06721	1	1	1	1	4	0.341868	6.2191	0.375115	-5.62618	1.36414	-4.07118	0.3621	-12.1275	0.73245	5e-10	0.707575	1.84246e-08	0.172523	4.67765e-05	0.717299	7.55e-34	0.897788	7.12598e-08	0.965699	3.82258e-06	0.75944	0.00294685	0.940726	9.83765e-31
IL1RL1	7.5512e-13	5.20365e-10	-7.16906	Brain_Spinal_cord_cervical_c-1	1.25997e-05	0.00218718	4.36694	Lung	2.78833e-45	4.71493e-41	-14.1218	1.22e-19	1.57624e-16	9.06721	1	1	1	1	4	0.341868	6.2191	0.375115	-5.62618	-0.584521	18.9184	0.3621	-12.1275	0.73245	5e-10	0.707575	1.84246e-08	0.55887	8.05304e-80	0.717299	7.55e-34	0.897788	7.12598e-08	0.965699	3.82258e-06	0.932068	1.41983e-75	0.940726	9.83765e-31
IL1RL1	7.5512e-13	5.20365e-10	-7.16906	Brain_Spinal_cord_cervical_c-1	1.25997e-05	0.00218718	4.36694	Minor_Salivary_Gland	5.75141e-05	0.00625499	4.02278	1.22e-19	1.57624e-16	9.06721	1	1	1	1	4	0.341868	6.2191	0.375115	-5.62618	1.36414	-4.07118	0.3621	-12.1275	0.73245	5e-10	0.707575	1.84246e-08	0.172523	4.67765e-05	0.717299	7.55e-34	0.897788	7.12598e-08	0.965699	3.82258e-06	0.763621	0.0026906	0.940726	9.83765e-31
IL1RL1	7.5512e-13	5.20365e-10	-7.16906	Brain_Spinal_cord_cervical_c-1	1.25997e-05	0.00218718	4.36694	Muscle_Skeletal	5.75141e-05	0.0063367	4.02278	1.22e-19	1.57624e-16	9.06721	1	1	1	1	4	0.341868	6.2191	0.375115	-5.62618	1.36414	-4.07118	0.3621	-12.1275	0.73245	5e-10	0.707575	1.84246e-08	0.172523	4.67765e-05	0.717299	7.55e-34	0.897788	7.12598e-08	0.965699	3.82258e-06	0.76536	0.00264136	0.940726	9.83765e-31
IL1RL1	7.5512e-13	5.20365e-10	-7.16906	Brain_Spinal_cord_cervical_c-1	1.25997e-05	0.00218718	4.36694	Nerve_Tibial	2.78833e-45	9.73519e-41	14.1218	1.22e-19	1.57624e-16	9.06721	1	1	1	1	4	0.341868	6.2191	0.375115	-5.62618	0.584579	-18.9184	0.3621	-12.1275	0.73245	5e-10	0.707575	1.84246e-08	0.558831	8.05304e-80	0.717299	7.55e-34	0.897788	7.12598e-08	0.965699	3.82258e-06	0.932894	2.9251e-75	0.940726	9.83765e-31
IL1RL1	7.5512e-13	5.20365e-10	-7.16906	Brain_Spinal_cord_cervical_c-1	1.25997e-05	0.00218718	4.36694	Ovary	5.75141e-05	0.00633759	4.02278	1.22e-19	1.57624e-16	9.06721	1	1	1	1	4	0.341868	6.2191	0.375115	-5.62618	1.36414	-4.07118	0.3621	-12.1275	0.73245	5e-10	0.707575	1.84246e-08	0.172523	4.67765e-05	0.717299	7.55e-34	0.897788	7.12598e-08	0.965699	3.82258e-06	0.765875	0.00263673	0.940726	9.83765e-31
IL1RL1	7.5512e-13	5.20365e-10	-7.16906	Brain_Spinal_cord_cervical_c-1	1.25997e-05	0.00218718	4.36694	Pancreas	3.53122e-31	2.03292e-27	11.6132	1.22e-19	1.57624e-16	9.06721	1	1	1	1	4	0.341868	6.2191	0.375115	-5.62618	0.888799	-15.1189	0.3621	-12.1275	0.73245	5e-10	0.707575	1.84246e-08	0.374111	1.21588e-51	0.717299	7.55e-34	0.897788	7.12598e-08	0.965699	3.82258e-06	0.886005	7.30164e-48	0.940726	9.83765e-31
IL1RL1	7.5512e-13	5.20365e-10	-7.16906	Brain_Spinal_cord_cervical_c-1	1.25997e-05	0.00218718	4.36694	Pituitary	8.10995e-05	0.00868199	3.94113	1.22e-19	1.57624e-16	9.06721	1	1	1	1	4	0.341868	6.2191	0.375115	-5.62618	1.1601	-4.19448	0.3621	-12.1275	0.73245	5e-10	0.707575	1.84246e-08	0.246006	2.73494e-05	0.717299	7.55e-34	0.897788	7.12598e-08	0.965699	3.82258e-06	0.832665	0.00177427	0.940726	9.83765e-31
IL1RL1	7.5512e-13	5.20365e-10	-7.16906	Brain_Spinal_cord_cervical_c-1	1.25997e-05	0.00218718	4.36694	Prostate	7.8953e-05	0.00761618	-3.94756	1.22e-19	1.57624e-16	9.06721	1	1	1	1	4	0.341868	6.2191	0.375115	-5.62618	-1.34628	3.98908	0.3621	-12.1275	0.73245	5e-10	0.707575	1.84246e-08	0.178211	6.63297e-05	0.717299	7.55e-34	0.897788	7.12598e-08	0.965699	3.82258e-06	0.785709	0.00357503	0.940726	9.83765e-31
IL1RL1	7.5512e-13	5.20365e-10	-7.16906	Brain_Spinal_cord_cervical_c-1	1.25997e-05	0.00218718	4.36694	Skin_Not_Sun_Exposed_Suprapubic	7.8953e-05	0.00762444	-3.94756	1.22e-19	1.57624e-16	9.06721	1	1	1	1	4	0.341868	6.2191	0.375115	-5.62618	-1.34628	3.98908	0.3621	-12.1275	0.73245	5e-10	0.707575	1.84246e-08	0.178211	6.63297e-05	0.717299	7.55e-34	0.897788	7.12598e-08	0.965699	3.82258e-06	0.783591	0.00360596	0.940726	9.83765e-31
IL1RL1	7.5512e-13	5.20365e-10	-7.16906	Brain_Spinal_cord_cervical_c-1	1.25997e-05	0.00218718	4.36694	Skin_Sun_Exposed_Lower_leg	1.31384e-24	1.63321e-21	10.2399	1.22e-19	1.57624e-16	9.06721	1	1	1	1	4	0.341868	6.2191	0.375115	-5.62618	0.91575	-13.189	0.3621	-12.1275	0.73245	5e-10	0.707575	1.84246e-08	0.359798	1.01533e-39	0.717299	7.55e-34	0.897788	7.12598e-08	0.965699	3.82258e-06	0.881037	2.01512e-36	0.940726	9.83765e-31
IL1RL1	7.5512e-13	5.20365e-10	-7.16906	Brain_Spinal_cord_cervical_c-1	1.25997e-05	0.00218718	4.36694	Small_Intestine_Terminal_Ileum	5.44937e-05	0.00580942	4.03547	1.22e-19	1.57624e-16	9.06721	1	1	1	1	4	0.341868	6.2191	0.375115	-5.62618	1.17582	-4.30896	0.3621	-12.1275	0.73245	5e-10	0.707575	1.84246e-08	0.239665	1.64023e-05	0.717299	7.55e-34	0.897788	7.12598e-08	0.965699	3.82258e-06	0.833863	0.00112019	0.940726	9.83765e-31
IL1RL1	7.5512e-13	5.20365e-10	-7.16906	Brain_Spinal_cord_cervical_c-1	1.25997e-05	0.00218718	4.36694	Spleen	5.75141e-05	0.00619662	4.02278	1.22e-19	1.57624e-16	9.06721	1	1	1	1	4	0.341868	6.2191	0.375115	-5.62618	1.36414	-4.07118	0.3621	-12.1275	0.73245	5e-10	0.707575	1.84246e-08	0.172523	4.67765e-05	0.717299	7.55e-34	0.897788	7.12598e-08	0.965699	3.82258e-06	0.765275	0.00256516	0.940726	9.83765e-31
IL1RL1	7.5512e-13	5.20365e-10	-7.16906	Brain_Spinal_cord_cervical_c-1	1.25997e-05	0.00218718	4.36694	Stomach	5.73856e-05	0.0065941	4.02331	1.22e-19	1.57624e-16	9.06721	1	1	1	1	4	0.341868	6.2191	0.375115	-5.62618	1.18055	-4.28632	0.3621	-12.1275	0.73245	5e-10	0.707575	1.84246e-08	0.23778	1.81657e-05	0.717299	7.55e-34	0.897788	7.12598e-08	0.965699	3.82258e-06	0.825451	0.0013102	0.940726	9.83765e-31
IL1RL1	7.5512e-13	5.20365e-10	-7.16906	Brain_Spinal_cord_cervical_c-1	1.25997e-05	0.00218718	4.36694	Thyroid	5.94006e-26	1.02912e-22	10.5353	1.22e-19	1.57624e-16	9.06721	1	1	1	1	4	0.341868	6.2191	0.375115	-5.62618	0.914281	-13.5995	0.3621	-12.1275	0.73245	5e-10	0.707575	1.84246e-08	0.360569	4.03429e-42	0.717299	7.55e-34	0.897788	7.12598e-08	0.965699	3.82258e-06	0.875222	1.21442e-38	0.940726	9.83765e-31
IL1RL1	7.5512e-13	5.20365e-10	-7.16906	Brain_Spinal_cord_cervical_c-1	1.25997e-05	0.00218718	4.36694	Uterus	5.73118e-05	0.00609073	4.02361	1.22e-19	1.57624e-16	9.06721	1	1	1	1	4	0.341868	6.2191	0.375115	-5.62618	1.18726	-4.27891	0.3621	-12.1275	0.73245	5e-10	0.707575	1.84246e-08	0.235125	1.87807e-05	0.717299	7.55e-34	0.897788	7.12598e-08	0.965699	3.82258e-06	0.813951	0.0012368	0.940726	9.83765e-31
IL1RL1	7.5512e-13	5.20365e-10	-7.16906	Brain_Spinal_cord_cervical_c-1	1.25997e-05	0.00218718	4.36694	Vagina	4.55161e-27	9.56083e-24	10.7743	1.22e-19	1.57624e-16	9.06721	1	1	1	1	4	0.341868	6.2191	0.375115	-5.62618	0.914292	-13.9303	0.3621	-12.1275	0.73245	5e-10	0.707575	1.84246e-08	0.360563	4.1464e-44	0.717299	7.55e-34	0.897788	7.12598e-08	0.965699	3.82258e-06	0.877559	1.31358e-40	0.940726	9.83765e-31
IL1RL1	7.5512e-13	5.20365e-10	-7.16906	Brain_Spinal_cord_cervical_c-1	1.25997e-05	0.00218718	4.36694	Whole_Blood	1.24143e-28	2.29118e-25	11.1009	1.22e-19	1.57624e-16	9.06721	1	1	1	1	4	0.341868	6.2191	0.375115	-5.62618	0.911106	-14.3858	0.3621	-12.1275	0.73245	5e-10	0.707575	1.84246e-08	0.362239	6.35236e-47	0.717299	7.55e-34	0.897788	7.12598e-08	0.965699	3.82258e-06	0.875232	1.35919e-43	0.940726	9.83765e-31
IL1RL1	7.5512e-13	5.20365e-10	-7.16906	Brain_Spinal_cord_cervical_c-1	1.25997e-05	0.00218718	4.36694	smultixcan	2.78833e-45	1.06398e-40	-14.1218	1.22e-19	1.57624e-16	9.06721	1	1	1	1	4	0.341868	6.2191	0.375115	-5.62618	-0.584521	18.9184	0.3621	-12.1275	0.73245	5e-10	0.707575	1.84246e-08	0.55887	8.05304e-80	0.717299	7.55e-34	0.897788	7.12598e-08	0.965699	3.82258e-06	0.927257	3.17644e-75	0.940726	9.83765e-31
IL1RL1	7.5512e-13	5.20365e-10	-7.16906	Heart_Atrial_Appendage	6.76737e-05	0.00800806	3.98432	Adipose_Subcutaneous	7.8953e-05	0.00749998	-3.94756	1.22e-19	1.57624e-16	9.06721	1	1	1	1	4	0.341868	6.2191	1.45412	-3.99294	-1.34628	3.98908	0.3621	-12.1275	0.73245	5e-10	0.145912	6.52586e-05	0.178211	6.63297e-05	0.717299	7.55e-34	0.897788	7.12598e-08	0.761227	0.00409878	0.769699	0.0035711	0.940726	9.83765e-31
IL1RL1	7.5512e-13	5.20365e-10	-7.16906	Heart_Atrial_Appendage	6.76737e-05	0.00800806	3.98432	Adipose_Visceral_Omentum	2.78833e-45	8.84571e-41	-14.1218	1.22e-19	1.57624e-16	9.06721	1	1	1	1	4	0.341868	6.2191	1.45412	-3.99294	-0.584579	18.9184	0.3621	-12.1275	0.73245	5e-10	0.145912	6.52586e-05	0.558831	8.05304e-80	0.717299	7.55e-34	0.897788	7.12598e-08	0.761227	0.00409878	0.926677	2.66314e-75	0.940726	9.83765e-31
IL1RL1	7.5512e-13	5.20365e-10	-7.16906	Heart_Atrial_Appendage	6.76737e-05	0.00800806	3.98432	Adrenal_Gland	5.22167e-05	0.0054509	4.04548	1.22e-19	1.57624e-16	9.06721	1	1	1	1	4	0.341868	6.2191	1.45412	-3.99294	1.18723	-4.30973	0.3621	-12.1275	0.73245	5e-10	0.145912	6.52586e-05	0.235136	1.63453e-05	0.717299	7.55e-34	0.897788	7.12598e-08	0.761227	0.00409878	0.818855	0.00111153	0.940726	9.83765e-31
IL1RL1	7.5512e-13	5.20365e-10	-7.16906	Heart_Atrial_Appendage	6.76737e-05	0.00800806	3.98432	Artery_Aorta	5.00328e-05	0.00552016	4.05547	1.22e-19	1.57624e-16	9.06721	1	1	1	1	4	0.341868	6.2191	1.45412	-3.99294	1.19568	-4.31394	0.3621	-12.1275	0.73245	5e-10	0.145912	6.52586e-05	0.23182	1.60371e-05	0.717299	7.55e-34	0.897788	7.12598e-08	0.761227	0.00409878	0.814084	0.00106401	0.940726	9.83765e-31
IL1RL1	7.5512e-13	5.20365e-10	-7.16906	Heart_Atrial_Appendage	6.76737e-05	0.00800806	3.98432	Artery_Coronary	5.75141e-05	0.00601623	4.02278	1.22e-19	1.57624e-16	9.06721	1	1	1	1	4	0.341868	6.2191	1.45412	-3.99294	1.36414	-4.07118	0.3621	-12.1275	0.73245	5e-10	0.145912	6.52586e-05	0.172523	4.67765e-05	0.717299	7.55e-34	0.897788	7.12598e-08	0.761227	0.00409878	0.758187	0.00272497	0.940726	9.83765e-31
IL1RL1	7.5512e-13	5.20365e-10	-7.16906	Heart_Atrial_Appendage	6.76737e-05	0.00800806	3.98432	Artery_Tibial	4.24907e-05	0.00469914	4.0935	1.22e-19	1.57624e-16	9.06721	1	1	1	1	4	0.341868	6.2191	1.45412	-3.99294	1.21165	-4.34883	0.3621	-12.1275	0.73245	5e-10	0.145912	6.52586e-05	0.225645	1.36863e-05	0.717299	7.55e-34	0.897788	7.12598e-08	0.761227	0.00409878	0.803181	0.000924484	0.940726	9.83765e-31
IL1RL1	7.5512e-13	5.20365e-10	-7.16906	Heart_Atrial_Appendage	6.76737e-05	0.00800806	3.98432	Brain_Anterior_cingulate_cortex_BA24	5.75141e-05	0.00750489	4.02278	1.22e-19	1.57624e-16	9.06721	1	1	1	1	4	0.341868	6.2191	1.45412	-3.99294	1.36414	-4.07118	0.3621	-12.1275	0.73245	5e-10	0.145912	6.52586e-05	0.172523	4.67765e-05	0.717299	7.55e-34	0.897788	7.12598e-08	0.761227	0.00409878	0.777264	0.0031307	0.940726	9.83765e-31
IL1RL1	7.5512e-13	5.20365e-10	-7.16906	Heart_Atrial_Appendage	6.76737e-05	0.00800806	3.98432	Brain_Caudate_basal_ganglia	2.395e-05	0.00381693	4.22447	1.22e-19	1.57624e-16	9.06721	1	1	1	1	4	0.341868	6.2191	1.45412	-3.99294	1.32198	-4.4044	0.3621	-12.1275	0.73245	5e-10	0.145912	6.52586e-05	0.186175	1.06076e-05	0.717299	7.55e-34	0.897788	7.12598e-08	0.761227	0.00409878	0.790542	0.000832893	0.940726	9.83765e-31
IL1RL1	7.5512e-13	5.20365e-10	-7.16906	Heart_Atrial_Appendage	6.76737e-05	0.00800806	3.98432	Brain_Cerebellar_Hemisphere	7.8953e-05	0.00812795	-3.94756	1.22e-19	1.57624e-16	9.06721	1	1	1	1	4	0.341868	6.2191	1.45412	-3.99294	-1.34628	3.98908	0.3621	-12.1275	0.73245	5e-10	0.145912	6.52586e-05	0.178211	6.63297e-05	0.717299	7.55e-34	0.897788	7.12598e-08	0.761227	0.00409878	0.766605	0.00344462	0.940726	9.83765e-31
IL1RL1	7.5512e-13	5.20365e-10	-7.16906	Heart_Atrial_Appendage	6.76737e-05	0.00800806	3.98432	Brain_Cortex	2.90027e-06	0.000579786	4.67776	1.22e-19	1.57624e-16	9.06721	1	1	1	1	4	0.341868	6.2191	1.45412	-3.99294	0.855712	-5.5546	0.3621	-12.1275	0.73245	5e-10	0.145912	6.52586e-05	0.392157	2.78252e-08	0.717299	7.55e-34	0.897788	7.12598e-08	0.761227	0.00409878	0.887005	4.62586e-06	0.940726	9.83765e-31
IL1RL1	7.5512e-13	5.20365e-10	-7.16906	Heart_Atrial_Appendage	6.76737e-05	0.00800806	3.98432	Brain_Frontal_Cortex_BA9	5.75141e-05	0.00707921	4.02278	1.22e-19	1.57624e-16	9.06721	1	1	1	1	4	0.341868	6.2191	1.45412	-3.99294	1.36414	-4.07118	0.3621	-12.1275	0.73245	5e-10	0.145912	6.52586e-05	0.172523	4.67765e-05	0.717299	7.55e-34	0.897788	7.12598e-08	0.761227	0.00409878	0.768115	0.00287572	0.940726	9.83765e-31
IL1RL1	7.5512e-13	5.20365e-10	-7.16906	Heart_Atrial_Appendage	6.76737e-05	0.00800806	3.98432	Brain_Hypothalamus	6.78695e-12	6.14111e-09	6.86207	1.22e-19	1.57624e-16	9.06721	1	1	1	1	4	0.341868	6.2191	1.45412	-3.99294	0.90759	-8.52228	0.3621	-12.1275	0.73245	5e-10	0.145912	6.52586e-05	0.364095	1.56449e-17	0.717299	7.55e-34	0.897788	7.12598e-08	0.761227	0.00409878	0.885189	1.54311e-14	0.940726	9.83765e-31
IL1RL1	7.5512e-13	5.20365e-10	-7.16906	Heart_Atrial_Appendage	6.76737e-05	0.00800806	3.98432	Brain_Nucleus_accumbens_basal_ganglia	3.69923e-05	0.0053545	4.1255	1.22e-19	1.57624e-16	9.06721	1	1	1	1	4	0.341868	6.2191	1.45412	-3.99294	1.28	-4.31407	0.3621	-12.1275	0.73245	5e-10	0.145912	6.52586e-05	0.200544	1.60275e-05	0.717299	7.55e-34	0.897788	7.12598e-08	0.761227	0.00409878	0.795491	0.001241	0.940726	9.83765e-31
IL1RL1	7.5512e-13	5.20365e-10	-7.16906	Heart_Atrial_Appendage	6.76737e-05	0.00800806	3.98432	Brain_Putamen_basal_ganglia	5.75141e-05	0.00845496	4.02278	1.22e-19	1.57624e-16	9.06721	1	1	1	1	4	0.341868	6.2191	1.45412	-3.99294	1.36414	-4.07118	0.3621	-12.1275	0.73245	5e-10	0.145912	6.52586e-05	0.172523	4.67765e-05	0.717299	7.55e-34	0.897788	7.12598e-08	0.761227	0.00409878	0.767569	0.00307784	0.940726	9.83765e-31
IL1RL1	7.5512e-13	5.20365e-10	-7.16906	Heart_Atrial_Appendage	6.76737e-05	0.00800806	3.98432	Brain_Spinal_cord_cervical_c-1	7.8953e-05	0.00930128	-3.94756	1.22e-19	1.57624e-16	9.06721	1	1	1	1	4	0.341868	6.2191	1.45412	-3.99294	-1.34628	3.98908	0.3621	-12.1275	0.73245	5e-10	0.145912	6.52586e-05	0.178211	6.63297e-05	0.717299	7.55e-34	0.897788	7.12598e-08	0.761227	0.00409878	0.792394	0.00421872	0.940726	9.83765e-31
IL1RL1	7.5512e-13	5.20365e-10	-7.16906	Heart_Atrial_Appendage	6.76737e-05	0.00800806	3.98432	Brain_Substantia_nigra	5.75141e-05	0.00787762	4.02278	1.22e-19	1.57624e-16	9.06721	1	1	1	1	4	0.341868	6.2191	1.45412	-3.99294	1.36414	-4.07118	0.3621	-12.1275	0.73245	5e-10	0.145912	6.52586e-05	0.172523	4.67765e-05	0.717299	7.55e-34	0.897788	7.12598e-08	0.761227	0.00409878	0.782448	0.00367914	0.940726	9.83765e-31
IL1RL1	7.5512e-13	5.20365e-10	-7.16906	Heart_Atrial_Appendage	6.76737e-05	0.00800806	3.98432	Breast_Mammary_Tissue	7.8953e-05	0.00756317	-3.94756	1.22e-19	1.57624e-16	9.06721	1	1	1	1	4	0.341868	6.2191	1.45412	-3.99294	-1.34628	3.98908	0.3621	-12.1275	0.73245	5e-10	0.145912	6.52586e-05	0.178211	6.63297e-05	0.717299	7.55e-34	0.897788	7.12598e-08	0.761227	0.00409878	0.770658	0.00342312	0.940726	9.83765e-31
IL1RL1	7.5512e-13	5.20365e-10	-7.16906	Heart_Atrial_Appendage	6.76737e-05	0.00800806	3.98432	Cells_Cultured_fibroblasts	7.71985e-05	0.00751747	3.95293	1.22e-19	1.57624e-16	9.06721	1	1	1	1	4	0.341868	6.2191	1.45412	-3.99294	1.15237	-4.22014	0.3621	-12.1275	0.73245	5e-10	0.145912	6.52586e-05	0.249167	2.44154e-05	0.717299	7.55e-34	0.897788	7.12598e-08	0.761227	0.00409878	0.815853	0.00151877	0.940726	9.83765e-31
IL1RL1	7.5512e-13	5.20365e-10	-7.16906	Heart_Atrial_Appendage	6.76737e-05	0.00800806	3.98432	Colon_Sigmoid	5.75141e-05	0.00607771	4.02278	1.22e-19	1.57624e-16	9.06721	1	1	1	1	4	0.341868	6.2191	1.45412	-3.99294	1.36414	-4.07118	0.3621	-12.1275	0.73245	5e-10	0.145912	6.52586e-05	0.172523	4.67765e-05	0.717299	7.55e-34	0.897788	7.12598e-08	0.761227	0.00409878	0.769505	0.00255839	0.940726	9.83765e-31
IL1RL1	7.5512e-13	5.20365e-10	-7.16906	Heart_Atrial_Appendage	6.76737e-05	0.00800806	3.98432	Colon_Transverse	3.03393e-26	4.98204e-23	10.5983	1.22e-19	1.57624e-16	9.06721	1	1	1	1	4	0.341868	6.2191	1.45412	-3.99294	0.919997	-13.6805	0.3621	-12.1275	0.73245	5e-10	0.145912	6.52586e-05	0.357574	1.32689e-42	0.717299	7.55e-34	0.897788	7.12598e-08	0.761227	0.00409878	0.881501	3.91698e-39	0.940726	9.83765e-31
IL1RL1	7.5512e-13	5.20365e-10	-7.16906	Heart_Atrial_Appendage	6.76737e-05	0.00800806	3.98432	Esophagus_Gastroesophageal_Junction	3.75896e-05	0.00419221	4.12182	1.22e-19	1.57624e-16	9.06721	1	1	1	1	4	0.341868	6.2191	1.45412	-3.99294	1.22833	-4.36923	0.3621	-12.1275	0.73245	5e-10	0.145912	6.52586e-05	0.219323	1.24688e-05	0.717299	7.55e-34	0.897788	7.12598e-08	0.761227	0.00409878	0.805893	0.000864813	0.940726	9.83765e-31
IL1RL1	7.5512e-13	5.20365e-10	-7.16906	Heart_Atrial_Appendage	6.76737e-05	0.00800806	3.98432	Esophagus_Mucosa	5.75141e-05	0.00611523	4.02278	1.22e-19	1.57624e-16	9.06721	1	1	1	1	4	0.341868	6.2191	1.45412	-3.99294	1.36414	-4.07118	0.3621	-12.1275	0.73245	5e-10	0.145912	6.52586e-05	0.172523	4.67765e-05	0.717299	7.55e-34	0.897788	7.12598e-08	0.761227	0.00409878	0.764081	0.00261814	0.940726	9.83765e-31
IL1RL1	7.5512e-13	5.20365e-10	-7.16906	Heart_Atrial_Appendage	6.76737e-05	0.00800806	3.98432	Esophagus_Muscularis	4.91593e-05	0.00516779	4.05959	1.22e-19	1.57624e-16	9.06721	1	1	1	1	4	0.341868	6.2191	1.45412	-3.99294	1.20832	-4.30498	0.3621	-12.1275	0.73245	5e-10	0.145912	6.52586e-05	0.226925	1.67004e-05	0.717299	7.55e-34	0.897788	7.12598e-08	0.761227	0.00409878	0.809157	0.00108153	0.940726	9.83765e-31
IL1RL1	7.5512e-13	5.20365e-10	-7.16906	Heart_Atrial_Appendage	6.76737e-05	0.00800806	3.98432	Heart_Atrial_Appendage	8.43498e-38	7.72757e-34	12.8515	1.22e-19	1.57624e-16	9.06721	1	1	1	1	4	0.341868	6.2191	1.45412	-3.99294	0.866293	-16.8571	0.3621	-12.1275	0.73245	5e-10	0.145912	6.52586e-05	0.386329	9.30258e-64	0.717299	7.55e-34	0.897788	7.12598e-08	0.761227	0.00409878	0.884047	6.6639e-60	0.940726	9.83765e-31
IL1RL1	7.5512e-13	5.20365e-10	-7.16906	Heart_Atrial_Appendage	6.76737e-05	0.00800806	3.98432	Heart_Left_Ventricle	5.85445e-34	2.64341e-30	12.1483	1.22e-19	1.57624e-16	9.06721	1	1	1	1	4	0.341868	6.2191	1.45412	-3.99294	0.86965	-15.8802	0.3621	-12.1275	0.73245	5e-10	0.145912	6.52586e-05	0.384491	8.69155e-57	0.717299	7.55e-34	0.897788	7.12598e-08	0.761227	0.00409878	0.892875	1.00014e-52	0.940726	9.83765e-31
IL1RL1	7.5512e-13	5.20365e-10	-7.16906	Heart_Atrial_Appendage	6.76737e-05	0.00800806	3.98432	Kidney_Cortex	4.45636e-05	0.0066426	4.08245	1.22e-19	1.57624e-16	9.06721	1	1	1	1	4	0.341868	6.2191	1.45412	-3.99294	1.19324	-4.35478	0.3621	-12.1275	0.73245	5e-10	0.145912	6.52586e-05	0.232776	1.33202e-05	0.717299	7.55e-34	0.897788	7.12598e-08	0.761227	0.00409878	0.820258	0.00115842	0.940726	9.83765e-31
IL1RL1	7.5512e-13	5.20365e-10	-7.16906	Heart_Atrial_Appendage	6.76737e-05	0.00800806	3.98432	Liver	5.75141e-05	0.00695605	4.02278	1.22e-19	1.57624e-16	9.06721	1	1	1	1	4	0.341868	6.2191	1.45412	-3.99294	1.36414	-4.07118	0.3621	-12.1275	0.73245	5e-10	0.145912	6.52586e-05	0.172523	4.67765e-05	0.717299	7.55e-34	0.897788	7.12598e-08	0.761227	0.00409878	0.75944	0.00294685	0.940726	9.83765e-31
IL1RL1	7.5512e-13	5.20365e-10	-7.16906	Heart_Atrial_Appendage	6.76737e-05	0.00800806	3.98432	Lung	2.78833e-45	4.71493e-41	-14.1218	1.22e-19	1.57624e-16	9.06721	1	1	1	1	4	0.341868	6.2191	1.45412	-3.99294	-0.584521	18.9184	0.3621	-12.1275	0.73245	5e-10	0.145912	6.52586e-05	0.55887	8.05304e-80	0.717299	7.55e-34	0.897788	7.12598e-08	0.761227	0.00409878	0.932068	1.41983e-75	0.940726	9.83765e-31
IL1RL1	7.5512e-13	5.20365e-10	-7.16906	Heart_Atrial_Appendage	6.76737e-05	0.00800806	3.98432	Minor_Salivary_Gland	5.75141e-05	0.00625499	4.02278	1.22e-19	1.57624e-16	9.06721	1	1	1	1	4	0.341868	6.2191	1.45412	-3.99294	1.36414	-4.07118	0.3621	-12.1275	0.73245	5e-10	0.145912	6.52586e-05	0.172523	4.67765e-05	0.717299	7.55e-34	0.897788	7.12598e-08	0.761227	0.00409878	0.763621	0.0026906	0.940726	9.83765e-31
IL1RL1	7.5512e-13	5.20365e-10	-7.16906	Heart_Atrial_Appendage	6.76737e-05	0.00800806	3.98432	Muscle_Skeletal	5.75141e-05	0.0063367	4.02278	1.22e-19	1.57624e-16	9.06721	1	1	1	1	4	0.341868	6.2191	1.45412	-3.99294	1.36414	-4.07118	0.3621	-12.1275	0.73245	5e-10	0.145912	6.52586e-05	0.172523	4.67765e-05	0.717299	7.55e-34	0.897788	7.12598e-08	0.761227	0.00409878	0.76536	0.00264136	0.940726	9.83765e-31
IL1RL1	7.5512e-13	5.20365e-10	-7.16906	Heart_Atrial_Appendage	6.76737e-05	0.00800806	3.98432	Nerve_Tibial	2.78833e-45	9.73519e-41	14.1218	1.22e-19	1.57624e-16	9.06721	1	1	1	1	4	0.341868	6.2191	1.45412	-3.99294	0.584579	-18.9184	0.3621	-12.1275	0.73245	5e-10	0.145912	6.52586e-05	0.558831	8.05304e-80	0.717299	7.55e-34	0.897788	7.12598e-08	0.761227	0.00409878	0.932894	2.9251e-75	0.940726	9.83765e-31
IL1RL1	7.5512e-13	5.20365e-10	-7.16906	Heart_Atrial_Appendage	6.76737e-05	0.00800806	3.98432	Ovary	5.75141e-05	0.00633759	4.02278	1.22e-19	1.57624e-16	9.06721	1	1	1	1	4	0.341868	6.2191	1.45412	-3.99294	1.36414	-4.07118	0.3621	-12.1275	0.73245	5e-10	0.145912	6.52586e-05	0.172523	4.67765e-05	0.717299	7.55e-34	0.897788	7.12598e-08	0.761227	0.00409878	0.765875	0.00263673	0.940726	9.83765e-31
IL1RL1	7.5512e-13	5.20365e-10	-7.16906	Heart_Atrial_Appendage	6.76737e-05	0.00800806	3.98432	Pancreas	3.53122e-31	2.03292e-27	11.6132	1.22e-19	1.57624e-16	9.06721	1	1	1	1	4	0.341868	6.2191	1.45412	-3.99294	0.888799	-15.1189	0.3621	-12.1275	0.73245	5e-10	0.145912	6.52586e-05	0.374111	1.21588e-51	0.717299	7.55e-34	0.897788	7.12598e-08	0.761227	0.00409878	0.886005	7.30164e-48	0.940726	9.83765e-31
IL1RL1	7.5512e-13	5.20365e-10	-7.16906	Heart_Atrial_Appendage	6.76737e-05	0.00800806	3.98432	Pituitary	8.10995e-05	0.00868199	3.94113	1.22e-19	1.57624e-16	9.06721	1	1	1	1	4	0.341868	6.2191	1.45412	-3.99294	1.1601	-4.19448	0.3621	-12.1275	0.73245	5e-10	0.145912	6.52586e-05	0.246006	2.73494e-05	0.717299	7.55e-34	0.897788	7.12598e-08	0.761227	0.00409878	0.832665	0.00177427	0.940726	9.83765e-31
IL1RL1	7.5512e-13	5.20365e-10	-7.16906	Heart_Atrial_Appendage	6.76737e-05	0.00800806	3.98432	Prostate	7.8953e-05	0.00761618	-3.94756	1.22e-19	1.57624e-16	9.06721	1	1	1	1	4	0.341868	6.2191	1.45412	-3.99294	-1.34628	3.98908	0.3621	-12.1275	0.73245	5e-10	0.145912	6.52586e-05	0.178211	6.63297e-05	0.717299	7.55e-34	0.897788	7.12598e-08	0.761227	0.00409878	0.785709	0.00357503	0.940726	9.83765e-31
IL1RL1	7.5512e-13	5.20365e-10	-7.16906	Heart_Atrial_Appendage	6.76737e-05	0.00800806	3.98432	Skin_Not_Sun_Exposed_Suprapubic	7.8953e-05	0.00762444	-3.94756	1.22e-19	1.57624e-16	9.06721	1	1	1	1	4	0.341868	6.2191	1.45412	-3.99294	-1.34628	3.98908	0.3621	-12.1275	0.73245	5e-10	0.145912	6.52586e-05	0.178211	6.63297e-05	0.717299	7.55e-34	0.897788	7.12598e-08	0.761227	0.00409878	0.783591	0.00360596	0.940726	9.83765e-31
IL1RL1	7.5512e-13	5.20365e-10	-7.16906	Heart_Atrial_Appendage	6.76737e-05	0.00800806	3.98432	Skin_Sun_Exposed_Lower_leg	1.31384e-24	1.63321e-21	10.2399	1.22e-19	1.57624e-16	9.06721	1	1	1	1	4	0.341868	6.2191	1.45412	-3.99294	0.91575	-13.189	0.3621	-12.1275	0.73245	5e-10	0.145912	6.52586e-05	0.359798	1.01533e-39	0.717299	7.55e-34	0.897788	7.12598e-08	0.761227	0.00409878	0.881037	2.01512e-36	0.940726	9.83765e-31
IL1RL1	7.5512e-13	5.20365e-10	-7.16906	Heart_Atrial_Appendage	6.76737e-05	0.00800806	3.98432	Small_Intestine_Terminal_Ileum	5.44937e-05	0.00580942	4.03547	1.22e-19	1.57624e-16	9.06721	1	1	1	1	4	0.341868	6.2191	1.45412	-3.99294	1.17582	-4.30896	0.3621	-12.1275	0.73245	5e-10	0.145912	6.52586e-05	0.239665	1.64023e-05	0.717299	7.55e-34	0.897788	7.12598e-08	0.761227	0.00409878	0.833863	0.00112019	0.940726	9.83765e-31
IL1RL1	7.5512e-13	5.20365e-10	-7.16906	Heart_Atrial_Appendage	6.76737e-05	0.00800806	3.98432	Spleen	5.75141e-05	0.00619662	4.02278	1.22e-19	1.57624e-16	9.06721	1	1	1	1	4	0.341868	6.2191	1.45412	-3.99294	1.36414	-4.07118	0.3621	-12.1275	0.73245	5e-10	0.145912	6.52586e-05	0.172523	4.67765e-05	0.717299	7.55e-34	0.897788	7.12598e-08	0.761227	0.00409878	0.765275	0.00256516	0.940726	9.83765e-31
IL1RL1	7.5512e-13	5.20365e-10	-7.16906	Heart_Atrial_Appendage	6.76737e-05	0.00800806	3.98432	Stomach	5.73856e-05	0.0065941	4.02331	1.22e-19	1.57624e-16	9.06721	1	1	1	1	4	0.341868	6.2191	1.45412	-3.99294	1.18055	-4.28632	0.3621	-12.1275	0.73245	5e-10	0.145912	6.52586e-05	0.23778	1.81657e-05	0.717299	7.55e-34	0.897788	7.12598e-08	0.761227	0.00409878	0.825451	0.0013102	0.940726	9.83765e-31
IL1RL1	7.5512e-13	5.20365e-10	-7.16906	Heart_Atrial_Appendage	6.76737e-05	0.00800806	3.98432	Thyroid	5.94006e-26	1.02912e-22	10.5353	1.22e-19	1.57624e-16	9.06721	1	1	1	1	4	0.341868	6.2191	1.45412	-3.99294	0.914281	-13.5995	0.3621	-12.1275	0.73245	5e-10	0.145912	6.52586e-05	0.360569	4.03429e-42	0.717299	7.55e-34	0.897788	7.12598e-08	0.761227	0.00409878	0.875222	1.21442e-38	0.940726	9.83765e-31
IL1RL1	7.5512e-13	5.20365e-10	-7.16906	Heart_Atrial_Appendage	6.76737e-05	0.00800806	3.98432	Uterus	5.73118e-05	0.00609073	4.02361	1.22e-19	1.57624e-16	9.06721	1	1	1	1	4	0.341868	6.2191	1.45412	-3.99294	1.18726	-4.27891	0.3621	-12.1275	0.73245	5e-10	0.145912	6.52586e-05	0.235125	1.87807e-05	0.717299	7.55e-34	0.897788	7.12598e-08	0.761227	0.00409878	0.813951	0.0012368	0.940726	9.83765e-31
IL1RL1	7.5512e-13	5.20365e-10	-7.16906	Heart_Atrial_Appendage	6.76737e-05	0.00800806	3.98432	Vagina	4.55161e-27	9.56083e-24	10.7743	1.22e-19	1.57624e-16	9.06721	1	1	1	1	4	0.341868	6.2191	1.45412	-3.99294	0.914292	-13.9303	0.3621	-12.1275	0.73245	5e-10	0.145912	6.52586e-05	0.360563	4.1464e-44	0.717299	7.55e-34	0.897788	7.12598e-08	0.761227	0.00409878	0.877559	1.31358e-40	0.940726	9.83765e-31
IL1RL1	7.5512e-13	5.20365e-10	-7.16906	Heart_Atrial_Appendage	6.76737e-05	0.00800806	3.98432	Whole_Blood	1.24143e-28	2.29118e-25	11.1009	1.22e-19	1.57624e-16	9.06721	1	1	1	1	4	0.341868	6.2191	1.45412	-3.99294	0.911106	-14.3858	0.3621	-12.1275	0.73245	5e-10	0.145912	6.52586e-05	0.362239	6.35236e-47	0.717299	7.55e-34	0.897788	7.12598e-08	0.761227	0.00409878	0.875232	1.35919e-43	0.940726	9.83765e-31
IL1RL1	7.5512e-13	5.20365e-10	-7.16906	Heart_Atrial_Appendage	6.76737e-05	0.00800806	3.98432	smultixcan	2.78833e-45	1.06398e-40	-14.1218	1.22e-19	1.57624e-16	9.06721	1	1	1	1	4	0.341868	6.2191	1.45412	-3.99294	-0.584521	18.9184	0.3621	-12.1275	0.73245	5e-10	0.145912	6.52586e-05	0.55887	8.05304e-80	0.717299	7.55e-34	0.897788	7.12598e-08	0.761227	0.00409878	0.927257	3.17644e-75	0.940726	9.83765e-31
IL1RL1	7.5512e-13	5.20365e-10	-7.16906	Stomach	6.76737e-05	0.00802693	3.98432	Adipose_Subcutaneous	7.8953e-05	0.00749998	-3.94756	1.22e-19	1.57624e-16	9.06721	1	1	1	1	4	0.341868	6.2191	1.45412	-3.99294	-1.34628	3.98908	0.3621	-12.1275	0.73245	5e-10	0.145912	6.52586e-05	0.178211	6.63297e-05	0.717299	7.55e-34	0.897788	7.12598e-08	0.752005	0.00385793	0.769699	0.0035711	0.940726	9.83765e-31
IL1RL1	7.5512e-13	5.20365e-10	-7.16906	Stomach	6.76737e-05	0.00802693	3.98432	Adipose_Visceral_Omentum	2.78833e-45	8.84571e-41	-14.1218	1.22e-19	1.57624e-16	9.06721	1	1	1	1	4	0.341868	6.2191	1.45412	-3.99294	-0.584579	18.9184	0.3621	-12.1275	0.73245	5e-10	0.145912	6.52586e-05	0.558831	8.05304e-80	0.717299	7.55e-34	0.897788	7.12598e-08	0.752005	0.00385793	0.926677	2.66314e-75	0.940726	9.83765e-31
IL1RL1	7.5512e-13	5.20365e-10	-7.16906	Stomach	6.76737e-05	0.00802693	3.98432	Adrenal_Gland	5.22167e-05	0.0054509	4.04548	1.22e-19	1.57624e-16	9.06721	1	1	1	1	4	0.341868	6.2191	1.45412	-3.99294	1.18723	-4.30973	0.3621	-12.1275	0.73245	5e-10	0.145912	6.52586e-05	0.235136	1.63453e-05	0.717299	7.55e-34	0.897788	7.12598e-08	0.752005	0.00385793	0.818855	0.00111153	0.940726	9.83765e-31
IL1RL1	7.5512e-13	5.20365e-10	-7.16906	Stomach	6.76737e-05	0.00802693	3.98432	Artery_Aorta	5.00328e-05	0.00552016	4.05547	1.22e-19	1.57624e-16	9.06721	1	1	1	1	4	0.341868	6.2191	1.45412	-3.99294	1.19568	-4.31394	0.3621	-12.1275	0.73245	5e-10	0.145912	6.52586e-05	0.23182	1.60371e-05	0.717299	7.55e-34	0.897788	7.12598e-08	0.752005	0.00385793	0.814084	0.00106401	0.940726	9.83765e-31
IL1RL1	7.5512e-13	5.20365e-10	-7.16906	Stomach	6.76737e-05	0.00802693	3.98432	Artery_Coronary	5.75141e-05	0.00601623	4.02278	1.22e-19	1.57624e-16	9.06721	1	1	1	1	4	0.341868	6.2191	1.45412	-3.99294	1.36414	-4.07118	0.3621	-12.1275	0.73245	5e-10	0.145912	6.52586e-05	0.172523	4.67765e-05	0.717299	7.55e-34	0.897788	7.12598e-08	0.752005	0.00385793	0.758187	0.00272497	0.940726	9.83765e-31
IL1RL1	7.5512e-13	5.20365e-10	-7.16906	Stomach	6.76737e-05	0.00802693	3.98432	Artery_Tibial	4.24907e-05	0.00469914	4.0935	1.22e-19	1.57624e-16	9.06721	1	1	1	1	4	0.341868	6.2191	1.45412	-3.99294	1.21165	-4.34883	0.3621	-12.1275	0.73245	5e-10	0.145912	6.52586e-05	0.225645	1.36863e-05	0.717299	7.55e-34	0.897788	7.12598e-08	0.752005	0.00385793	0.803181	0.000924484	0.940726	9.83765e-31
IL1RL1	7.5512e-13	5.20365e-10	-7.16906	Stomach	6.76737e-05	0.00802693	3.98432	Brain_Anterior_cingulate_cortex_BA24	5.75141e-05	0.00750489	4.02278	1.22e-19	1.57624e-16	9.06721	1	1	1	1	4	0.341868	6.2191	1.45412	-3.99294	1.36414	-4.07118	0.3621	-12.1275	0.73245	5e-10	0.145912	6.52586e-05	0.172523	4.67765e-05	0.717299	7.55e-34	0.897788	7.12598e-08	0.752005	0.00385793	0.777264	0.0031307	0.940726	9.83765e-31
IL1RL1	7.5512e-13	5.20365e-10	-7.16906	Stomach	6.76737e-05	0.00802693	3.98432	Brain_Caudate_basal_ganglia	2.395e-05	0.00381693	4.22447	1.22e-19	1.57624e-16	9.06721	1	1	1	1	4	0.341868	6.2191	1.45412	-3.99294	1.32198	-4.4044	0.3621	-12.1275	0.73245	5e-10	0.145912	6.52586e-05	0.186175	1.06076e-05	0.717299	7.55e-34	0.897788	7.12598e-08	0.752005	0.00385793	0.790542	0.000832893	0.940726	9.83765e-31
IL1RL1	7.5512e-13	5.20365e-10	-7.16906	Stomach	6.76737e-05	0.00802693	3.98432	Brain_Cerebellar_Hemisphere	7.8953e-05	0.00812795	-3.94756	1.22e-19	1.57624e-16	9.06721	1	1	1	1	4	0.341868	6.2191	1.45412	-3.99294	-1.34628	3.98908	0.3621	-12.1275	0.73245	5e-10	0.145912	6.52586e-05	0.178211	6.63297e-05	0.717299	7.55e-34	0.897788	7.12598e-08	0.752005	0.00385793	0.766605	0.00344462	0.940726	9.83765e-31
IL1RL1	7.5512e-13	5.20365e-10	-7.16906	Stomach	6.76737e-05	0.00802693	3.98432	Brain_Cortex	2.90027e-06	0.000579786	4.67776	1.22e-19	1.57624e-16	9.06721	1	1	1	1	4	0.341868	6.2191	1.45412	-3.99294	0.855712	-5.5546	0.3621	-12.1275	0.73245	5e-10	0.145912	6.52586e-05	0.392157	2.78252e-08	0.717299	7.55e-34	0.897788	7.12598e-08	0.752005	0.00385793	0.887005	4.62586e-06	0.940726	9.83765e-31
IL1RL1	7.5512e-13	5.20365e-10	-7.16906	Stomach	6.76737e-05	0.00802693	3.98432	Brain_Frontal_Cortex_BA9	5.75141e-05	0.00707921	4.02278	1.22e-19	1.57624e-16	9.06721	1	1	1	1	4	0.341868	6.2191	1.45412	-3.99294	1.36414	-4.07118	0.3621	-12.1275	0.73245	5e-10	0.145912	6.52586e-05	0.172523	4.67765e-05	0.717299	7.55e-34	0.897788	7.12598e-08	0.752005	0.00385793	0.768115	0.00287572	0.940726	9.83765e-31
IL1RL1	7.5512e-13	5.20365e-10	-7.16906	Stomach	6.76737e-05	0.00802693	3.98432	Brain_Hypothalamus	6.78695e-12	6.14111e-09	6.86207	1.22e-19	1.57624e-16	9.06721	1	1	1	1	4	0.341868	6.2191	1.45412	-3.99294	0.90759	-8.52228	0.3621	-12.1275	0.73245	5e-10	0.145912	6.52586e-05	0.364095	1.56449e-17	0.717299	7.55e-34	0.897788	7.12598e-08	0.752005	0.00385793	0.885189	1.54311e-14	0.940726	9.83765e-31
IL1RL1	7.5512e-13	5.20365e-10	-7.16906	Stomach	6.76737e-05	0.00802693	3.98432	Brain_Nucleus_accumbens_basal_ganglia	3.69923e-05	0.0053545	4.1255	1.22e-19	1.57624e-16	9.06721	1	1	1	1	4	0.341868	6.2191	1.45412	-3.99294	1.28	-4.31407	0.3621	-12.1275	0.73245	5e-10	0.145912	6.52586e-05	0.200544	1.60275e-05	0.717299	7.55e-34	0.897788	7.12598e-08	0.752005	0.00385793	0.795491	0.001241	0.940726	9.83765e-31
IL1RL1	7.5512e-13	5.20365e-10	-7.16906	Stomach	6.76737e-05	0.00802693	3.98432	Brain_Putamen_basal_ganglia	5.75141e-05	0.00845496	4.02278	1.22e-19	1.57624e-16	9.06721	1	1	1	1	4	0.341868	6.2191	1.45412	-3.99294	1.36414	-4.07118	0.3621	-12.1275	0.73245	5e-10	0.145912	6.52586e-05	0.172523	4.67765e-05	0.717299	7.55e-34	0.897788	7.12598e-08	0.752005	0.00385793	0.767569	0.00307784	0.940726	9.83765e-31
IL1RL1	7.5512e-13	5.20365e-10	-7.16906	Stomach	6.76737e-05	0.00802693	3.98432	Brain_Spinal_cord_cervical_c-1	7.8953e-05	0.00930128	-3.94756	1.22e-19	1.57624e-16	9.06721	1	1	1	1	4	0.341868	6.2191	1.45412	-3.99294	-1.34628	3.98908	0.3621	-12.1275	0.73245	5e-10	0.145912	6.52586e-05	0.178211	6.63297e-05	0.717299	7.55e-34	0.897788	7.12598e-08	0.752005	0.00385793	0.792394	0.00421872	0.940726	9.83765e-31
IL1RL1	7.5512e-13	5.20365e-10	-7.16906	Stomach	6.76737e-05	0.00802693	3.98432	Brain_Substantia_nigra	5.75141e-05	0.00787762	4.02278	1.22e-19	1.57624e-16	9.06721	1	1	1	1	4	0.341868	6.2191	1.45412	-3.99294	1.36414	-4.07118	0.3621	-12.1275	0.73245	5e-10	0.145912	6.52586e-05	0.172523	4.67765e-05	0.717299	7.55e-34	0.897788	7.12598e-08	0.752005	0.00385793	0.782448	0.00367914	0.940726	9.83765e-31
IL1RL1	7.5512e-13	5.20365e-10	-7.16906	Stomach	6.76737e-05	0.00802693	3.98432	Breast_Mammary_Tissue	7.8953e-05	0.00756317	-3.94756	1.22e-19	1.57624e-16	9.06721	1	1	1	1	4	0.341868	6.2191	1.45412	-3.99294	-1.34628	3.98908	0.3621	-12.1275	0.73245	5e-10	0.145912	6.52586e-05	0.178211	6.63297e-05	0.717299	7.55e-34	0.897788	7.12598e-08	0.752005	0.00385793	0.770658	0.00342312	0.940726	9.83765e-31
IL1RL1	7.5512e-13	5.20365e-10	-7.16906	Stomach	6.76737e-05	0.00802693	3.98432	Cells_Cultured_fibroblasts	7.71985e-05	0.00751747	3.95293	1.22e-19	1.57624e-16	9.06721	1	1	1	1	4	0.341868	6.2191	1.45412	-3.99294	1.15237	-4.22014	0.3621	-12.1275	0.73245	5e-10	0.145912	6.52586e-05	0.249167	2.44154e-05	0.717299	7.55e-34	0.897788	7.12598e-08	0.752005	0.00385793	0.815853	0.00151877	0.940726	9.83765e-31
IL1RL1	7.5512e-13	5.20365e-10	-7.16906	Stomach	6.76737e-05	0.00802693	3.98432	Colon_Sigmoid	5.75141e-05	0.00607771	4.02278	1.22e-19	1.57624e-16	9.06721	1	1	1	1	4	0.341868	6.2191	1.45412	-3.99294	1.36414	-4.07118	0.3621	-12.1275	0.73245	5e-10	0.145912	6.52586e-05	0.172523	4.67765e-05	0.717299	7.55e-34	0.897788	7.12598e-08	0.752005	0.00385793	0.769505	0.00255839	0.940726	9.83765e-31
IL1RL1	7.5512e-13	5.20365e-10	-7.16906	Stomach	6.76737e-05	0.00802693	3.98432	Colon_Transverse	3.03393e-26	4.98204e-23	10.5983	1.22e-19	1.57624e-16	9.06721	1	1	1	1	4	0.341868	6.2191	1.45412	-3.99294	0.919997	-13.6805	0.3621	-12.1275	0.73245	5e-10	0.145912	6.52586e-05	0.357574	1.32689e-42	0.717299	7.55e-34	0.897788	7.12598e-08	0.752005	0.00385793	0.881501	3.91698e-39	0.940726	9.83765e-31
IL1RL1	7.5512e-13	5.20365e-10	-7.16906	Stomach	6.76737e-05	0.00802693	3.98432	Esophagus_Gastroesophageal_Junction	3.75896e-05	0.00419221	4.12182	1.22e-19	1.57624e-16	9.06721	1	1	1	1	4	0.341868	6.2191	1.45412	-3.99294	1.22833	-4.36923	0.3621	-12.1275	0.73245	5e-10	0.145912	6.52586e-05	0.219323	1.24688e-05	0.717299	7.55e-34	0.897788	7.12598e-08	0.752005	0.00385793	0.805893	0.000864813	0.940726	9.83765e-31
IL1RL1	7.5512e-13	5.20365e-10	-7.16906	Stomach	6.76737e-05	0.00802693	3.98432	Esophagus_Mucosa	5.75141e-05	0.00611523	4.02278	1.22e-19	1.57624e-16	9.06721	1	1	1	1	4	0.341868	6.2191	1.45412	-3.99294	1.36414	-4.07118	0.3621	-12.1275	0.73245	5e-10	0.145912	6.52586e-05	0.172523	4.67765e-05	0.717299	7.55e-34	0.897788	7.12598e-08	0.752005	0.00385793	0.764081	0.00261814	0.940726	9.83765e-31
IL1RL1	7.5512e-13	5.20365e-10	-7.16906	Stomach	6.76737e-05	0.00802693	3.98432	Esophagus_Muscularis	4.91593e-05	0.00516779	4.05959	1.22e-19	1.57624e-16	9.06721	1	1	1	1	4	0.341868	6.2191	1.45412	-3.99294	1.20832	-4.30498	0.3621	-12.1275	0.73245	5e-10	0.145912	6.52586e-05	0.226925	1.67004e-05	0.717299	7.55e-34	0.897788	7.12598e-08	0.752005	0.00385793	0.809157	0.00108153	0.940726	9.83765e-31
IL1RL1	7.5512e-13	5.20365e-10	-7.16906	Stomach	6.76737e-05	0.00802693	3.98432	Heart_Atrial_Appendage	8.43498e-38	7.72757e-34	12.8515	1.22e-19	1.57624e-16	9.06721	1	1	1	1	4	0.341868	6.2191	1.45412	-3.99294	0.866293	-16.8571	0.3621	-12.1275	0.73245	5e-10	0.145912	6.52586e-05	0.386329	9.30258e-64	0.717299	7.55e-34	0.897788	7.12598e-08	0.752005	0.00385793	0.884047	6.6639e-60	0.940726	9.83765e-31
IL1RL1	7.5512e-13	5.20365e-10	-7.16906	Stomach	6.76737e-05	0.00802693	3.98432	Heart_Left_Ventricle	5.85445e-34	2.64341e-30	12.1483	1.22e-19	1.57624e-16	9.06721	1	1	1	1	4	0.341868	6.2191	1.45412	-3.99294	0.86965	-15.8802	0.3621	-12.1275	0.73245	5e-10	0.145912	6.52586e-05	0.384491	8.69155e-57	0.717299	7.55e-34	0.897788	7.12598e-08	0.752005	0.00385793	0.892875	1.00014e-52	0.940726	9.83765e-31
IL1RL1	7.5512e-13	5.20365e-10	-7.16906	Stomach	6.76737e-05	0.00802693	3.98432	Kidney_Cortex	4.45636e-05	0.0066426	4.08245	1.22e-19	1.57624e-16	9.06721	1	1	1	1	4	0.341868	6.2191	1.45412	-3.99294	1.19324	-4.35478	0.3621	-12.1275	0.73245	5e-10	0.145912	6.52586e-05	0.232776	1.33202e-05	0.717299	7.55e-34	0.897788	7.12598e-08	0.752005	0.00385793	0.820258	0.00115842	0.940726	9.83765e-31
IL1RL1	7.5512e-13	5.20365e-10	-7.16906	Stomach	6.76737e-05	0.00802693	3.98432	Liver	5.75141e-05	0.00695605	4.02278	1.22e-19	1.57624e-16	9.06721	1	1	1	1	4	0.341868	6.2191	1.45412	-3.99294	1.36414	-4.07118	0.3621	-12.1275	0.73245	5e-10	0.145912	6.52586e-05	0.172523	4.67765e-05	0.717299	7.55e-34	0.897788	7.12598e-08	0.752005	0.00385793	0.75944	0.00294685	0.940726	9.83765e-31
IL1RL1	7.5512e-13	5.20365e-10	-7.16906	Stomach	6.76737e-05	0.00802693	3.98432	Lung	2.78833e-45	4.71493e-41	-14.1218	1.22e-19	1.57624e-16	9.06721	1	1	1	1	4	0.341868	6.2191	1.45412	-3.99294	-0.584521	18.9184	0.3621	-12.1275	0.73245	5e-10	0.145912	6.52586e-05	0.55887	8.05304e-80	0.717299	7.55e-34	0.897788	7.12598e-08	0.752005	0.00385793	0.932068	1.41983e-75	0.940726	9.83765e-31
IL1RL1	7.5512e-13	5.20365e-10	-7.16906	Stomach	6.76737e-05	0.00802693	3.98432	Minor_Salivary_Gland	5.75141e-05	0.00625499	4.02278	1.22e-19	1.57624e-16	9.06721	1	1	1	1	4	0.341868	6.2191	1.45412	-3.99294	1.36414	-4.07118	0.3621	-12.1275	0.73245	5e-10	0.145912	6.52586e-05	0.172523	4.67765e-05	0.717299	7.55e-34	0.897788	7.12598e-08	0.752005	0.00385793	0.763621	0.0026906	0.940726	9.83765e-31
IL1RL1	7.5512e-13	5.20365e-10	-7.16906	Stomach	6.76737e-05	0.00802693	3.98432	Muscle_Skeletal	5.75141e-05	0.0063367	4.02278	1.22e-19	1.57624e-16	9.06721	1	1	1	1	4	0.341868	6.2191	1.45412	-3.99294	1.36414	-4.07118	0.3621	-12.1275	0.73245	5e-10	0.145912	6.52586e-05	0.172523	4.67765e-05	0.717299	7.55e-34	0.897788	7.12598e-08	0.752005	0.00385793	0.76536	0.00264136	0.940726	9.83765e-31
IL1RL1	7.5512e-13	5.20365e-10	-7.16906	Stomach	6.76737e-05	0.00802693	3.98432	Nerve_Tibial	2.78833e-45	9.73519e-41	14.1218	1.22e-19	1.57624e-16	9.06721	1	1	1	1	4	0.341868	6.2191	1.45412	-3.99294	0.584579	-18.9184	0.3621	-12.1275	0.73245	5e-10	0.145912	6.52586e-05	0.558831	8.05304e-80	0.717299	7.55e-34	0.897788	7.12598e-08	0.752005	0.00385793	0.932894	2.9251e-75	0.940726	9.83765e-31
IL1RL1	7.5512e-13	5.20365e-10	-7.16906	Stomach	6.76737e-05	0.00802693	3.98432	Ovary	5.75141e-05	0.00633759	4.02278	1.22e-19	1.57624e-16	9.06721	1	1	1	1	4	0.341868	6.2191	1.45412	-3.99294	1.36414	-4.07118	0.3621	-12.1275	0.73245	5e-10	0.145912	6.52586e-05	0.172523	4.67765e-05	0.717299	7.55e-34	0.897788	7.12598e-08	0.752005	0.00385793	0.765875	0.00263673	0.940726	9.83765e-31
IL1RL1	7.5512e-13	5.20365e-10	-7.16906	Stomach	6.76737e-05	0.00802693	3.98432	Pancreas	3.53122e-31	2.03292e-27	11.6132	1.22e-19	1.57624e-16	9.06721	1	1	1	1	4	0.341868	6.2191	1.45412	-3.99294	0.888799	-15.1189	0.3621	-12.1275	0.73245	5e-10	0.145912	6.52586e-05	0.374111	1.21588e-51	0.717299	7.55e-34	0.897788	7.12598e-08	0.752005	0.00385793	0.886005	7.30164e-48	0.940726	9.83765e-31
IL1RL1	7.5512e-13	5.20365e-10	-7.16906	Stomach	6.76737e-05	0.00802693	3.98432	Pituitary	8.10995e-05	0.00868199	3.94113	1.22e-19	1.57624e-16	9.06721	1	1	1	1	4	0.341868	6.2191	1.45412	-3.99294	1.1601	-4.19448	0.3621	-12.1275	0.73245	5e-10	0.145912	6.52586e-05	0.246006	2.73494e-05	0.717299	7.55e-34	0.897788	7.12598e-08	0.752005	0.00385793	0.832665	0.00177427	0.940726	9.83765e-31
IL1RL1	7.5512e-13	5.20365e-10	-7.16906	Stomach	6.76737e-05	0.00802693	3.98432	Prostate	7.8953e-05	0.00761618	-3.94756	1.22e-19	1.57624e-16	9.06721	1	1	1	1	4	0.341868	6.2191	1.45412	-3.99294	-1.34628	3.98908	0.3621	-12.1275	0.73245	5e-10	0.145912	6.52586e-05	0.178211	6.63297e-05	0.717299	7.55e-34	0.897788	7.12598e-08	0.752005	0.00385793	0.785709	0.00357503	0.940726	9.83765e-31
IL1RL1	7.5512e-13	5.20365e-10	-7.16906	Stomach	6.76737e-05	0.00802693	3.98432	Skin_Not_Sun_Exposed_Suprapubic	7.8953e-05	0.00762444	-3.94756	1.22e-19	1.57624e-16	9.06721	1	1	1	1	4	0.341868	6.2191	1.45412	-3.99294	-1.34628	3.98908	0.3621	-12.1275	0.73245	5e-10	0.145912	6.52586e-05	0.178211	6.63297e-05	0.717299	7.55e-34	0.897788	7.12598e-08	0.752005	0.00385793	0.783591	0.00360596	0.940726	9.83765e-31
IL1RL1	7.5512e-13	5.20365e-10	-7.16906	Stomach	6.76737e-05	0.00802693	3.98432	Skin_Sun_Exposed_Lower_leg	1.31384e-24	1.63321e-21	10.2399	1.22e-19	1.57624e-16	9.06721	1	1	1	1	4	0.341868	6.2191	1.45412	-3.99294	0.91575	-13.189	0.3621	-12.1275	0.73245	5e-10	0.145912	6.52586e-05	0.359798	1.01533e-39	0.717299	7.55e-34	0.897788	7.12598e-08	0.752005	0.00385793	0.881037	2.01512e-36	0.940726	9.83765e-31
IL1RL1	7.5512e-13	5.20365e-10	-7.16906	Stomach	6.76737e-05	0.00802693	3.98432	Small_Intestine_Terminal_Ileum	5.44937e-05	0.00580942	4.03547	1.22e-19	1.57624e-16	9.06721	1	1	1	1	4	0.341868	6.2191	1.45412	-3.99294	1.17582	-4.30896	0.3621	-12.1275	0.73245	5e-10	0.145912	6.52586e-05	0.239665	1.64023e-05	0.717299	7.55e-34	0.897788	7.12598e-08	0.752005	0.00385793	0.833863	0.00112019	0.940726	9.83765e-31
IL1RL1	7.5512e-13	5.20365e-10	-7.16906	Stomach	6.76737e-05	0.00802693	3.98432	Spleen	5.75141e-05	0.00619662	4.02278	1.22e-19	1.57624e-16	9.06721	1	1	1	1	4	0.341868	6.2191	1.45412	-3.99294	1.36414	-4.07118	0.3621	-12.1275	0.73245	5e-10	0.145912	6.52586e-05	0.172523	4.67765e-05	0.717299	7.55e-34	0.897788	7.12598e-08	0.752005	0.00385793	0.765275	0.00256516	0.940726	9.83765e-31
IL1RL1	7.5512e-13	5.20365e-10	-7.16906	Stomach	6.76737e-05	0.00802693	3.98432	Stomach	5.73856e-05	0.0065941	4.02331	1.22e-19	1.57624e-16	9.06721	1	1	1	1	4	0.341868	6.2191	1.45412	-3.99294	1.18055	-4.28632	0.3621	-12.1275	0.73245	5e-10	0.145912	6.52586e-05	0.23778	1.81657e-05	0.717299	7.55e-34	0.897788	7.12598e-08	0.752005	0.00385793	0.825451	0.0013102	0.940726	9.83765e-31
IL1RL1	7.5512e-13	5.20365e-10	-7.16906	Stomach	6.76737e-05	0.00802693	3.98432	Thyroid	5.94006e-26	1.02912e-22	10.5353	1.22e-19	1.57624e-16	9.06721	1	1	1	1	4	0.341868	6.2191	1.45412	-3.99294	0.914281	-13.5995	0.3621	-12.1275	0.73245	5e-10	0.145912	6.52586e-05	0.360569	4.03429e-42	0.717299	7.55e-34	0.897788	7.12598e-08	0.752005	0.00385793	0.875222	1.21442e-38	0.940726	9.83765e-31
IL1RL1	7.5512e-13	5.20365e-10	-7.16906	Stomach	6.76737e-05	0.00802693	3.98432	Uterus	5.73118e-05	0.00609073	4.02361	1.22e-19	1.57624e-16	9.06721	1	1	1	1	4	0.341868	6.2191	1.45412	-3.99294	1.18726	-4.27891	0.3621	-12.1275	0.73245	5e-10	0.145912	6.52586e-05	0.235125	1.87807e-05	0.717299	7.55e-34	0.897788	7.12598e-08	0.752005	0.00385793	0.813951	0.0012368	0.940726	9.83765e-31
IL1RL1	7.5512e-13	5.20365e-10	-7.16906	Stomach	6.76737e-05	0.00802693	3.98432	Vagina	4.55161e-27	9.56083e-24	10.7743	1.22e-19	1.57624e-16	9.06721	1	1	1	1	4	0.341868	6.2191	1.45412	-3.99294	0.914292	-13.9303	0.3621	-12.1275	0.73245	5e-10	0.145912	6.52586e-05	0.360563	4.1464e-44	0.717299	7.55e-34	0.897788	7.12598e-08	0.752005	0.00385793	0.877559	1.31358e-40	0.940726	9.83765e-31
IL1RL1	7.5512e-13	5.20365e-10	-7.16906	Stomach	6.76737e-05	0.00802693	3.98432	Whole_Blood	1.24143e-28	2.29118e-25	11.1009	1.22e-19	1.57624e-16	9.06721	1	1	1	1	4	0.341868	6.2191	1.45412	-3.99294	0.911106	-14.3858	0.3621	-12.1275	0.73245	5e-10	0.145912	6.52586e-05	0.362239	6.35236e-47	0.717299	7.55e-34	0.897788	7.12598e-08	0.752005	0.00385793	0.875232	1.35919e-43	0.940726	9.83765e-31
IL1RL1	7.5512e-13	5.20365e-10	-7.16906	Stomach	6.76737e-05	0.00802693	3.98432	smultixcan	2.78833e-45	1.06398e-40	-14.1218	1.22e-19	1.57624e-16	9.06721	1	1	1	1	4	0.341868	6.2191	1.45412	-3.99294	-0.584521	18.9184	0.3621	-12.1275	0.73245	5e-10	0.145912	6.52586e-05	0.55887	8.05304e-80	0.717299	7.55e-34	0.897788	7.12598e-08	0.752005	0.00385793	0.927257	3.17644e-75	0.940726	9.83765e-31
IL1RL1	7.5512e-13	5.20365e-10	-7.16906	smultixcan	0.00015512	0.00775905	3.18472	Adipose_Subcutaneous	7.8953e-05	0.00749998	-3.94756	1.22e-19	1.57624e-16	9.06721	1	1	1	1	4	0.341868	6.2191	0.220123	-4.13831	-1.34628	3.98908	0.3621	-12.1275	0.73245	5e-10	0.720515	2.23983e-06	0.178211	6.63297e-05	0.717299	7.55e-34	0.897788	7.12598e-08	0.934567	0.000113322	0.769699	0.0035711	0.940726	9.83765e-31
IL1RL1	7.5512e-13	5.20365e-10	-7.16906	smultixcan	0.00015512	0.00775905	3.18472	Adipose_Visceral_Omentum	2.78833e-45	8.84571e-41	-14.1218	1.22e-19	1.57624e-16	9.06721	1	1	1	1	4	0.341868	6.2191	0.220123	-4.13831	-0.584579	18.9184	0.3621	-12.1275	0.73245	5e-10	0.720515	2.23983e-06	0.558831	8.05304e-80	0.717299	7.55e-34	0.897788	7.12598e-08	0.934567	0.000113322	0.926677	2.66314e-75	0.940726	9.83765e-31
IL1RL1	7.5512e-13	5.20365e-10	-7.16906	smultixcan	0.00015512	0.00775905	3.18472	Adrenal_Gland	5.22167e-05	0.0054509	4.04548	1.22e-19	1.57624e-16	9.06721	1	1	1	1	4	0.341868	6.2191	0.220123	-4.13831	1.18723	-4.30973	0.3621	-12.1275	0.73245	5e-10	0.720515	2.23983e-06	0.235136	1.63453e-05	0.717299	7.55e-34	0.897788	7.12598e-08	0.934567	0.000113322	0.818855	0.00111153	0.940726	9.83765e-31
IL1RL1	7.5512e-13	5.20365e-10	-7.16906	smultixcan	0.00015512	0.00775905	3.18472	Artery_Aorta	5.00328e-05	0.00552016	4.05547	1.22e-19	1.57624e-16	9.06721	1	1	1	1	4	0.341868	6.2191	0.220123	-4.13831	1.19568	-4.31394	0.3621	-12.1275	0.73245	5e-10	0.720515	2.23983e-06	0.23182	1.60371e-05	0.717299	7.55e-34	0.897788	7.12598e-08	0.934567	0.000113322	0.814084	0.00106401	0.940726	9.83765e-31
IL1RL1	7.5512e-13	5.20365e-10	-7.16906	smultixcan	0.00015512	0.00775905	3.18472	Artery_Coronary	5.75141e-05	0.00601623	4.02278	1.22e-19	1.57624e-16	9.06721	1	1	1	1	4	0.341868	6.2191	0.220123	-4.13831	1.36414	-4.07118	0.3621	-12.1275	0.73245	5e-10	0.720515	2.23983e-06	0.172523	4.67765e-05	0.717299	7.55e-34	0.897788	7.12598e-08	0.934567	0.000113322	0.758187	0.00272497	0.940726	9.83765e-31
IL1RL1	7.5512e-13	5.20365e-10	-7.16906	smultixcan	0.00015512	0.00775905	3.18472	Artery_Tibial	4.24907e-05	0.00469914	4.0935	1.22e-19	1.57624e-16	9.06721	1	1	1	1	4	0.341868	6.2191	0.220123	-4.13831	1.21165	-4.34883	0.3621	-12.1275	0.73245	5e-10	0.720515	2.23983e-06	0.225645	1.36863e-05	0.717299	7.55e-34	0.897788	7.12598e-08	0.934567	0.000113322	0.803181	0.000924484	0.940726	9.83765e-31
IL1RL1	7.5512e-13	5.20365e-10	-7.16906	smultixcan	0.00015512	0.00775905	3.18472	Brain_Anterior_cingulate_cortex_BA24	5.75141e-05	0.00750489	4.02278	1.22e-19	1.57624e-16	9.06721	1	1	1	1	4	0.341868	6.2191	0.220123	-4.13831	1.36414	-4.07118	0.3621	-12.1275	0.73245	5e-10	0.720515	2.23983e-06	0.172523	4.67765e-05	0.717299	7.55e-34	0.897788	7.12598e-08	0.934567	0.000113322	0.777264	0.0031307	0.940726	9.83765e-31
IL1RL1	7.5512e-13	5.20365e-10	-7.16906	smultixcan	0.00015512	0.00775905	3.18472	Brain_Caudate_basal_ganglia	2.395e-05	0.00381693	4.22447	1.22e-19	1.57624e-16	9.06721	1	1	1	1	4	0.341868	6.2191	0.220123	-4.13831	1.32198	-4.4044	0.3621	-12.1275	0.73245	5e-10	0.720515	2.23983e-06	0.186175	1.06076e-05	0.717299	7.55e-34	0.897788	7.12598e-08	0.934567	0.000113322	0.790542	0.000832893	0.940726	9.83765e-31
IL1RL1	7.5512e-13	5.20365e-10	-7.16906	smultixcan	0.00015512	0.00775905	3.18472	Brain_Cerebellar_Hemisphere	7.8953e-05	0.00812795	-3.94756	1.22e-19	1.57624e-16	9.06721	1	1	1	1	4	0.341868	6.2191	0.220123	-4.13831	-1.34628	3.98908	0.3621	-12.1275	0.73245	5e-10	0.720515	2.23983e-06	0.178211	6.63297e-05	0.717299	7.55e-34	0.897788	7.12598e-08	0.934567	0.000113322	0.766605	0.00344462	0.940726	9.83765e-31
IL1RL1	7.5512e-13	5.20365e-10	-7.16906	smultixcan	0.00015512	0.00775905	3.18472	Brain_Cortex	2.90027e-06	0.000579786	4.67776	1.22e-19	1.57624e-16	9.06721	1	1	1	1	4	0.341868	6.2191	0.220123	-4.13831	0.855712	-5.5546	0.3621	-12.1275	0.73245	5e-10	0.720515	2.23983e-06	0.392157	2.78252e-08	0.717299	7.55e-34	0.897788	7.12598e-08	0.934567	0.000113322	0.887005	4.62586e-06	0.940726	9.83765e-31
IL1RL1	7.5512e-13	5.20365e-10	-7.16906	smultixcan	0.00015512	0.00775905	3.18472	Brain_Frontal_Cortex_BA9	5.75141e-05	0.00707921	4.02278	1.22e-19	1.57624e-16	9.06721	1	1	1	1	4	0.341868	6.2191	0.220123	-4.13831	1.36414	-4.07118	0.3621	-12.1275	0.73245	5e-10	0.720515	2.23983e-06	0.172523	4.67765e-05	0.717299	7.55e-34	0.897788	7.12598e-08	0.934567	0.000113322	0.768115	0.00287572	0.940726	9.83765e-31
IL1RL1	7.5512e-13	5.20365e-10	-7.16906	smultixcan	0.00015512	0.00775905	3.18472	Brain_Hypothalamus	6.78695e-12	6.14111e-09	6.86207	1.22e-19	1.57624e-16	9.06721	1	1	1	1	4	0.341868	6.2191	0.220123	-4.13831	0.90759	-8.52228	0.3621	-12.1275	0.73245	5e-10	0.720515	2.23983e-06	0.364095	1.56449e-17	0.717299	7.55e-34	0.897788	7.12598e-08	0.934567	0.000113322	0.885189	1.54311e-14	0.940726	9.83765e-31
IL1RL1	7.5512e-13	5.20365e-10	-7.16906	smultixcan	0.00015512	0.00775905	3.18472	Brain_Nucleus_accumbens_basal_ganglia	3.69923e-05	0.0053545	4.1255	1.22e-19	1.57624e-16	9.06721	1	1	1	1	4	0.341868	6.2191	0.220123	-4.13831	1.28	-4.31407	0.3621	-12.1275	0.73245	5e-10	0.720515	2.23983e-06	0.200544	1.60275e-05	0.717299	7.55e-34	0.897788	7.12598e-08	0.934567	0.000113322	0.795491	0.001241	0.940726	9.83765e-31
IL1RL1	7.5512e-13	5.20365e-10	-7.16906	smultixcan	0.00015512	0.00775905	3.18472	Brain_Putamen_basal_ganglia	5.75141e-05	0.00845496	4.02278	1.22e-19	1.57624e-16	9.06721	1	1	1	1	4	0.341868	6.2191	0.220123	-4.13831	1.36414	-4.07118	0.3621	-12.1275	0.73245	5e-10	0.720515	2.23983e-06	0.172523	4.67765e-05	0.717299	7.55e-34	0.897788	7.12598e-08	0.934567	0.000113322	0.767569	0.00307784	0.940726	9.83765e-31
IL1RL1	7.5512e-13	5.20365e-10	-7.16906	smultixcan	0.00015512	0.00775905	3.18472	Brain_Spinal_cord_cervical_c-1	7.8953e-05	0.00930128	-3.94756	1.22e-19	1.57624e-16	9.06721	1	1	1	1	4	0.341868	6.2191	0.220123	-4.13831	-1.34628	3.98908	0.3621	-12.1275	0.73245	5e-10	0.720515	2.23983e-06	0.178211	6.63297e-05	0.717299	7.55e-34	0.897788	7.12598e-08	0.934567	0.000113322	0.792394	0.00421872	0.940726	9.83765e-31
IL1RL1	7.5512e-13	5.20365e-10	-7.16906	smultixcan	0.00015512	0.00775905	3.18472	Brain_Substantia_nigra	5.75141e-05	0.00787762	4.02278	1.22e-19	1.57624e-16	9.06721	1	1	1	1	4	0.341868	6.2191	0.220123	-4.13831	1.36414	-4.07118	0.3621	-12.1275	0.73245	5e-10	0.720515	2.23983e-06	0.172523	4.67765e-05	0.717299	7.55e-34	0.897788	7.12598e-08	0.934567	0.000113322	0.782448	0.00367914	0.940726	9.83765e-31
IL1RL1	7.5512e-13	5.20365e-10	-7.16906	smultixcan	0.00015512	0.00775905	3.18472	Breast_Mammary_Tissue	7.8953e-05	0.00756317	-3.94756	1.22e-19	1.57624e-16	9.06721	1	1	1	1	4	0.341868	6.2191	0.220123	-4.13831	-1.34628	3.98908	0.3621	-12.1275	0.73245	5e-10	0.720515	2.23983e-06	0.178211	6.63297e-05	0.717299	7.55e-34	0.897788	7.12598e-08	0.934567	0.000113322	0.770658	0.00342312	0.940726	9.83765e-31
IL1RL1	7.5512e-13	5.20365e-10	-7.16906	smultixcan	0.00015512	0.00775905	3.18472	Cells_Cultured_fibroblasts	7.71985e-05	0.00751747	3.95293	1.22e-19	1.57624e-16	9.06721	1	1	1	1	4	0.341868	6.2191	0.220123	-4.13831	1.15237	-4.22014	0.3621	-12.1275	0.73245	5e-10	0.720515	2.23983e-06	0.249167	2.44154e-05	0.717299	7.55e-34	0.897788	7.12598e-08	0.934567	0.000113322	0.815853	0.00151877	0.940726	9.83765e-31
IL1RL1	7.5512e-13	5.20365e-10	-7.16906	smultixcan	0.00015512	0.00775905	3.18472	Colon_Sigmoid	5.75141e-05	0.00607771	4.02278	1.22e-19	1.57624e-16	9.06721	1	1	1	1	4	0.341868	6.2191	0.220123	-4.13831	1.36414	-4.07118	0.3621	-12.1275	0.73245	5e-10	0.720515	2.23983e-06	0.172523	4.67765e-05	0.717299	7.55e-34	0.897788	7.12598e-08	0.934567	0.000113322	0.769505	0.00255839	0.940726	9.83765e-31
IL1RL1	7.5512e-13	5.20365e-10	-7.16906	smultixcan	0.00015512	0.00775905	3.18472	Colon_Transverse	3.03393e-26	4.98204e-23	10.5983	1.22e-19	1.57624e-16	9.06721	1	1	1	1	4	0.341868	6.2191	0.220123	-4.13831	0.919997	-13.6805	0.3621	-12.1275	0.73245	5e-10	0.720515	2.23983e-06	0.357574	1.32689e-42	0.717299	7.55e-34	0.897788	7.12598e-08	0.934567	0.000113322	0.881501	3.91698e-39	0.940726	9.83765e-31
IL1RL1	7.5512e-13	5.20365e-10	-7.16906	smultixcan	0.00015512	0.00775905	3.18472	Esophagus_Gastroesophageal_Junction	3.75896e-05	0.00419221	4.12182	1.22e-19	1.57624e-16	9.06721	1	1	1	1	4	0.341868	6.2191	0.220123	-4.13831	1.22833	-4.36923	0.3621	-12.1275	0.73245	5e-10	0.720515	2.23983e-06	0.219323	1.24688e-05	0.717299	7.55e-34	0.897788	7.12598e-08	0.934567	0.000113322	0.805893	0.000864813	0.940726	9.83765e-31
IL1RL1	7.5512e-13	5.20365e-10	-7.16906	smultixcan	0.00015512	0.00775905	3.18472	Esophagus_Mucosa	5.75141e-05	0.00611523	4.02278	1.22e-19	1.57624e-16	9.06721	1	1	1	1	4	0.341868	6.2191	0.220123	-4.13831	1.36414	-4.07118	0.3621	-12.1275	0.73245	5e-10	0.720515	2.23983e-06	0.172523	4.67765e-05	0.717299	7.55e-34	0.897788	7.12598e-08	0.934567	0.000113322	0.764081	0.00261814	0.940726	9.83765e-31
IL1RL1	7.5512e-13	5.20365e-10	-7.16906	smultixcan	0.00015512	0.00775905	3.18472	Esophagus_Muscularis	4.91593e-05	0.00516779	4.05959	1.22e-19	1.57624e-16	9.06721	1	1	1	1	4	0.341868	6.2191	0.220123	-4.13831	1.20832	-4.30498	0.3621	-12.1275	0.73245	5e-10	0.720515	2.23983e-06	0.226925	1.67004e-05	0.717299	7.55e-34	0.897788	7.12598e-08	0.934567	0.000113322	0.809157	0.00108153	0.940726	9.83765e-31
IL1RL1	7.5512e-13	5.20365e-10	-7.16906	smultixcan	0.00015512	0.00775905	3.18472	Heart_Atrial_Appendage	8.43498e-38	7.72757e-34	12.8515	1.22e-19	1.57624e-16	9.06721	1	1	1	1	4	0.341868	6.2191	0.220123	-4.13831	0.866293	-16.8571	0.3621	-12.1275	0.73245	5e-10	0.720515	2.23983e-06	0.386329	9.30258e-64	0.717299	7.55e-34	0.897788	7.12598e-08	0.934567	0.000113322	0.884047	6.6639e-60	0.940726	9.83765e-31
IL1RL1	7.5512e-13	5.20365e-10	-7.16906	smultixcan	0.00015512	0.00775905	3.18472	Heart_Left_Ventricle	5.85445e-34	2.64341e-30	12.1483	1.22e-19	1.57624e-16	9.06721	1	1	1	1	4	0.341868	6.2191	0.220123	-4.13831	0.86965	-15.8802	0.3621	-12.1275	0.73245	5e-10	0.720515	2.23983e-06	0.384491	8.69155e-57	0.717299	7.55e-34	0.897788	7.12598e-08	0.934567	0.000113322	0.892875	1.00014e-52	0.940726	9.83765e-31
IL1RL1	7.5512e-13	5.20365e-10	-7.16906	smultixcan	0.00015512	0.00775905	3.18472	Kidney_Cortex	4.45636e-05	0.0066426	4.08245	1.22e-19	1.57624e-16	9.06721	1	1	1	1	4	0.341868	6.2191	0.220123	-4.13831	1.19324	-4.35478	0.3621	-12.1275	0.73245	5e-10	0.720515	2.23983e-06	0.232776	1.33202e-05	0.717299	7.55e-34	0.897788	7.12598e-08	0.934567	0.000113322	0.820258	0.00115842	0.940726	9.83765e-31
IL1RL1	7.5512e-13	5.20365e-10	-7.16906	smultixcan	0.00015512	0.00775905	3.18472	Liver	5.75141e-05	0.00695605	4.02278	1.22e-19	1.57624e-16	9.06721	1	1	1	1	4	0.341868	6.2191	0.220123	-4.13831	1.36414	-4.07118	0.3621	-12.1275	0.73245	5e-10	0.720515	2.23983e-06	0.172523	4.67765e-05	0.717299	7.55e-34	0.897788	7.12598e-08	0.934567	0.000113322	0.75944	0.00294685	0.940726	9.83765e-31
IL1RL1	7.5512e-13	5.20365e-10	-7.16906	smultixcan	0.00015512	0.00775905	3.18472	Lung	2.78833e-45	4.71493e-41	-14.1218	1.22e-19	1.57624e-16	9.06721	1	1	1	1	4	0.341868	6.2191	0.220123	-4.13831	-0.584521	18.9184	0.3621	-12.1275	0.73245	5e-10	0.720515	2.23983e-06	0.55887	8.05304e-80	0.717299	7.55e-34	0.897788	7.12598e-08	0.934567	0.000113322	0.932068	1.41983e-75	0.940726	9.83765e-31
IL1RL1	7.5512e-13	5.20365e-10	-7.16906	smultixcan	0.00015512	0.00775905	3.18472	Minor_Salivary_Gland	5.75141e-05	0.00625499	4.02278	1.22e-19	1.57624e-16	9.06721	1	1	1	1	4	0.341868	6.2191	0.220123	-4.13831	1.36414	-4.07118	0.3621	-12.1275	0.73245	5e-10	0.720515	2.23983e-06	0.172523	4.67765e-05	0.717299	7.55e-34	0.897788	7.12598e-08	0.934567	0.000113322	0.763621	0.0026906	0.940726	9.83765e-31
IL1RL1	7.5512e-13	5.20365e-10	-7.16906	smultixcan	0.00015512	0.00775905	3.18472	Muscle_Skeletal	5.75141e-05	0.0063367	4.02278	1.22e-19	1.57624e-16	9.06721	1	1	1	1	4	0.341868	6.2191	0.220123	-4.13831	1.36414	-4.07118	0.3621	-12.1275	0.73245	5e-10	0.720515	2.23983e-06	0.172523	4.67765e-05	0.717299	7.55e-34	0.897788	7.12598e-08	0.934567	0.000113322	0.76536	0.00264136	0.940726	9.83765e-31
IL1RL1	7.5512e-13	5.20365e-10	-7.16906	smultixcan	0.00015512	0.00775905	3.18472	Nerve_Tibial	2.78833e-45	9.73519e-41	14.1218	1.22e-19	1.57624e-16	9.06721	1	1	1	1	4	0.341868	6.2191	0.220123	-4.13831	0.584579	-18.9184	0.3621	-12.1275	0.73245	5e-10	0.720515	2.23983e-06	0.558831	8.05304e-80	0.717299	7.55e-34	0.897788	7.12598e-08	0.934567	0.000113322	0.932894	2.9251e-75	0.940726	9.83765e-31
IL1RL1	7.5512e-13	5.20365e-10	-7.16906	smultixcan	0.00015512	0.00775905	3.18472	Ovary	5.75141e-05	0.00633759	4.02278	1.22e-19	1.57624e-16	9.06721	1	1	1	1	4	0.341868	6.2191	0.220123	-4.13831	1.36414	-4.07118	0.3621	-12.1275	0.73245	5e-10	0.720515	2.23983e-06	0.172523	4.67765e-05	0.717299	7.55e-34	0.897788	7.12598e-08	0.934567	0.000113322	0.765875	0.00263673	0.940726	9.83765e-31
IL1RL1	7.5512e-13	5.20365e-10	-7.16906	smultixcan	0.00015512	0.00775905	3.18472	Pancreas	3.53122e-31	2.03292e-27	11.6132	1.22e-19	1.57624e-16	9.06721	1	1	1	1	4	0.341868	6.2191	0.220123	-4.13831	0.888799	-15.1189	0.3621	-12.1275	0.73245	5e-10	0.720515	2.23983e-06	0.374111	1.21588e-51	0.717299	7.55e-34	0.897788	7.12598e-08	0.934567	0.000113322	0.886005	7.30164e-48	0.940726	9.83765e-31
IL1RL1	7.5512e-13	5.20365e-10	-7.16906	smultixcan	0.00015512	0.00775905	3.18472	Pituitary	8.10995e-05	0.00868199	3.94113	1.22e-19	1.57624e-16	9.06721	1	1	1	1	4	0.341868	6.2191	0.220123	-4.13831	1.1601	-4.19448	0.3621	-12.1275	0.73245	5e-10	0.720515	2.23983e-06	0.246006	2.73494e-05	0.717299	7.55e-34	0.897788	7.12598e-08	0.934567	0.000113322	0.832665	0.00177427	0.940726	9.83765e-31
IL1RL1	7.5512e-13	5.20365e-10	-7.16906	smultixcan	0.00015512	0.00775905	3.18472	Prostate	7.8953e-05	0.00761618	-3.94756	1.22e-19	1.57624e-16	9.06721	1	1	1	1	4	0.341868	6.2191	0.220123	-4.13831	-1.34628	3.98908	0.3621	-12.1275	0.73245	5e-10	0.720515	2.23983e-06	0.178211	6.63297e-05	0.717299	7.55e-34	0.897788	7.12598e-08	0.934567	0.000113322	0.785709	0.00357503	0.940726	9.83765e-31
IL1RL1	7.5512e-13	5.20365e-10	-7.16906	smultixcan	0.00015512	0.00775905	3.18472	Skin_Not_Sun_Exposed_Suprapubic	7.8953e-05	0.00762444	-3.94756	1.22e-19	1.57624e-16	9.06721	1	1	1	1	4	0.341868	6.2191	0.220123	-4.13831	-1.34628	3.98908	0.3621	-12.1275	0.73245	5e-10	0.720515	2.23983e-06	0.178211	6.63297e-05	0.717299	7.55e-34	0.897788	7.12598e-08	0.934567	0.000113322	0.783591	0.00360596	0.940726	9.83765e-31
IL1RL1	7.5512e-13	5.20365e-10	-7.16906	smultixcan	0.00015512	0.00775905	3.18472	Skin_Sun_Exposed_Lower_leg	1.31384e-24	1.63321e-21	10.2399	1.22e-19	1.57624e-16	9.06721	1	1	1	1	4	0.341868	6.2191	0.220123	-4.13831	0.91575	-13.189	0.3621	-12.1275	0.73245	5e-10	0.720515	2.23983e-06	0.359798	1.01533e-39	0.717299	7.55e-34	0.897788	7.12598e-08	0.934567	0.000113322	0.881037	2.01512e-36	0.940726	9.83765e-31
IL1RL1	7.5512e-13	5.20365e-10	-7.16906	smultixcan	0.00015512	0.00775905	3.18472	Small_Intestine_Terminal_Ileum	5.44937e-05	0.00580942	4.03547	1.22e-19	1.57624e-16	9.06721	1	1	1	1	4	0.341868	6.2191	0.220123	-4.13831	1.17582	-4.30896	0.3621	-12.1275	0.73245	5e-10	0.720515	2.23983e-06	0.239665	1.64023e-05	0.717299	7.55e-34	0.897788	7.12598e-08	0.934567	0.000113322	0.833863	0.00112019	0.940726	9.83765e-31
IL1RL1	7.5512e-13	5.20365e-10	-7.16906	smultixcan	0.00015512	0.00775905	3.18472	Spleen	5.75141e-05	0.00619662	4.02278	1.22e-19	1.57624e-16	9.06721	1	1	1	1	4	0.341868	6.2191	0.220123	-4.13831	1.36414	-4.07118	0.3621	-12.1275	0.73245	5e-10	0.720515	2.23983e-06	0.172523	4.67765e-05	0.717299	7.55e-34	0.897788	7.12598e-08	0.934567	0.000113322	0.765275	0.00256516	0.940726	9.83765e-31
IL1RL1	7.5512e-13	5.20365e-10	-7.16906	smultixcan	0.00015512	0.00775905	3.18472	Stomach	5.73856e-05	0.0065941	4.02331	1.22e-19	1.57624e-16	9.06721	1	1	1	1	4	0.341868	6.2191	0.220123	-4.13831	1.18055	-4.28632	0.3621	-12.1275	0.73245	5e-10	0.720515	2.23983e-06	0.23778	1.81657e-05	0.717299	7.55e-34	0.897788	7.12598e-08	0.934567	0.000113322	0.825451	0.0013102	0.940726	9.83765e-31
IL1RL1	7.5512e-13	5.20365e-10	-7.16906	smultixcan	0.00015512	0.00775905	3.18472	Thyroid	5.94006e-26	1.02912e-22	10.5353	1.22e-19	1.57624e-16	9.06721	1	1	1	1	4	0.341868	6.2191	0.220123	-4.13831	0.914281	-13.5995	0.3621	-12.1275	0.73245	5e-10	0.720515	2.23983e-06	0.360569	4.03429e-42	0.717299	7.55e-34	0.897788	7.12598e-08	0.934567	0.000113322	0.875222	1.21442e-38	0.940726	9.83765e-31
IL1RL1	7.5512e-13	5.20365e-10	-7.16906	smultixcan	0.00015512	0.00775905	3.18472	Uterus	5.73118e-05	0.00609073	4.02361	1.22e-19	1.57624e-16	9.06721	1	1	1	1	4	0.341868	6.2191	0.220123	-4.13831	1.18726	-4.27891	0.3621	-12.1275	0.73245	5e-10	0.720515	2.23983e-06	0.235125	1.87807e-05	0.717299	7.55e-34	0.897788	7.12598e-08	0.934567	0.000113322	0.813951	0.0012368	0.940726	9.83765e-31
IL1RL1	7.5512e-13	5.20365e-10	-7.16906	smultixcan	0.00015512	0.00775905	3.18472	Vagina	4.55161e-27	9.56083e-24	10.7743	1.22e-19	1.57624e-16	9.06721	1	1	1	1	4	0.341868	6.2191	0.220123	-4.13831	0.914292	-13.9303	0.3621	-12.1275	0.73245	5e-10	0.720515	2.23983e-06	0.360563	4.1464e-44	0.717299	7.55e-34	0.897788	7.12598e-08	0.934567	0.000113322	0.877559	1.31358e-40	0.940726	9.83765e-31
IL1RL1	7.5512e-13	5.20365e-10	-7.16906	smultixcan	0.00015512	0.00775905	3.18472	Whole_Blood	1.24143e-28	2.29118e-25	11.1009	1.22e-19	1.57624e-16	9.06721	1	1	1	1	4	0.341868	6.2191	0.220123	-4.13831	0.911106	-14.3858	0.3621	-12.1275	0.73245	5e-10	0.720515	2.23983e-06	0.362239	6.35236e-47	0.717299	7.55e-34	0.897788	7.12598e-08	0.934567	0.000113322	0.875232	1.35919e-43	0.940726	9.83765e-31
IL1RL1	7.5512e-13	5.20365e-10	-7.16906	smultixcan	0.00015512	0.00775905	3.18472	smultixcan	2.78833e-45	1.06398e-40	-14.1218	1.22e-19	1.57624e-16	9.06721	1	1	1	1	4	0.341868	6.2191	0.220123	-4.13831	-0.584521	18.9184	0.3621	-12.1275	0.73245	5e-10	0.720515	2.23983e-06	0.55887	8.05304e-80	0.717299	7.55e-34	0.897788	7.12598e-08	0.934567	0.000113322	0.927257	3.17644e-75	0.940726	9.83765e-31
ABO	1.2894e-12	7.96627e-10	-7.09544	Adipose_Subcutaneous	2.68543e-08	1.08076e-05	5.5608	Adipose_Subcutaneous	3.74877e-23	4.40494e-20	-9.91047	8.92e-14	5.76232e-11	7.4559	1	1	1	1	4	7.56739	2.10808	9.76261	0.507001	-13.6186	0.500787	7.9468	-2.63338	3.8081e-14	0.035024	1.62902e-22	0.612154	3.1037e-42	0.616521	1.91e-15	0.00845	1.37335e-10	0.161389	2.11447e-18	0.866407	1.08012e-37	0.867903	2.50019e-12	0.103753
ABO	1.2894e-12	7.96627e-10	-7.09544	Adipose_Subcutaneous	2.68543e-08	1.08076e-05	5.5608	Adipose_Visceral_Omentum	2.1306e-12	1.12652e-09	7.02566	8.92e-14	5.76232e-11	7.4559	1	1	1	1	4	7.56739	2.10808	9.76261	0.507001	8.71168	-1.31087	7.9468	-2.63338	3.8081e-14	0.035024	1.62902e-22	0.612154	2.99416e-18	0.189902	1.91e-15	0.00845	1.37335e-10	0.161389	2.11447e-18	0.866407	5.03663e-14	0.557958	2.50019e-12	0.103753
ABO	1.2894e-12	7.96627e-10	-7.09544	Adipose_Subcutaneous	2.68543e-08	1.08076e-05	5.5608	Adrenal_Gland	6.82321e-10	3.08264e-07	-6.17013	8.92e-14	5.76232e-11	7.4559	1	1	1	1	4	7.56739	2.10808	9.76261	0.507001	-7.8476	0.827779	7.9468	-2.63338	3.8081e-14	0.035024	1.62902e-22	0.612154	4.2406e-15	0.407796	1.91e-15	0.00845	1.37335e-10	0.161389	2.11447e-18	0.866407	2.48423e-11	0.748115	2.50019e-12	0.103753
ABO	1.2894e-12	7.96627e-10	-7.09544	Adipose_Subcutaneous	2.68543e-08	1.08076e-05	5.5608	Breast_Mammary_Tissue	6.82321e-10	2.95804e-07	-6.17013	8.92e-14	5.76232e-11	7.4559	1	1	1	1	4	7.56739	2.10808	9.76261	0.507001	-7.8476	0.827779	7.9468	-2.63338	3.8081e-14	0.035024	1.62902e-22	0.612154	4.2406e-15	0.407796	1.91e-15	0.00845	1.37335e-10	0.161389	2.11447e-18	0.866407	2.1707e-11	0.756884	2.50019e-12	0.103753
ABO	1.2894e-12	7.96627e-10	-7.09544	Adipose_Subcutaneous	2.68543e-08	1.08076e-05	5.5608	Colon_Transverse	1.18097e-14	7.22473e-12	-7.71808	8.92e-14	5.76232e-11	7.4559	1	1	1	1	4	7.56739	2.10808	9.76261	0.507001	-10.7719	0.145201	7.9468	-2.63338	3.8081e-14	0.035024	1.62902e-22	0.612154	4.6703e-27	0.884552	1.91e-15	0.00845	1.37335e-10	0.161389	2.11447e-18	0.866407	7.73051e-23	0.966185	2.50019e-12	0.103753
ABO	1.2894e-12	7.96627e-10	-7.09544	Adipose_Subcutaneous	2.68543e-08	1.08076e-05	5.5608	Esophagus_Gastroesophageal_Junction	4.48517e-07	0.00010166	5.04712	8.92e-14	5.76232e-11	7.4559	1	1	1	1	4	7.56739	2.10808	9.76261	0.507001	3.95613	-3.13201	7.9468	-2.63338	3.8081e-14	0.035024	1.62902e-22	0.612154	7.61723e-05	0.00173611	1.91e-15	0.00845	1.37335e-10	0.161389	2.11447e-18	0.866407	0.0288247	0.0371609	2.50019e-12	0.103753
ABO	1.2894e-12	7.96627e-10	-7.09544	Adipose_Subcutaneous	2.68543e-08	1.08076e-05	5.5608	Esophagus_Mucosa	3.7574e-17	3.51567e-14	-8.42023	8.92e-14	5.76232e-11	7.4559	1	1	1	1	4	7.56739	2.10808	9.76261	0.507001	-13.0769	-1.01096	7.9468	-2.63338	3.8081e-14	0.035024	1.62902e-22	0.612154	4.4646e-39	0.312036	1.91e-15	0.00845	1.37335e-10	0.161389	2.11447e-18	0.866407	4.43394e-35	0.679529	2.50019e-12	0.103753
ABO	1.2894e-12	7.96627e-10	-7.09544	Adipose_Subcutaneous	2.68543e-08	1.08076e-05	5.5608	Heart_Left_Ventricle	2.52281e-09	9.91913e-07	-5.95997	8.92e-14	5.76232e-11	7.4559	1	1	1	1	4	7.56739	2.10808	9.76261	0.507001	-8.65462	0.871004	7.9468	-2.63338	3.8081e-14	0.035024	1.62902e-22	0.612154	4.94572e-18	0.383752	1.91e-15	0.00845	1.37335e-10	0.161389	2.11447e-18	0.866407	5.80405e-14	0.74737	2.50019e-12	0.103753
ABO	1.2894e-12	7.96627e-10	-7.09544	Adipose_Subcutaneous	2.68543e-08	1.08076e-05	5.5608	Kidney_Cortex	4.31835e-15	4.03152e-12	-7.84532	8.92e-14	5.76232e-11	7.4559	1	1	1	1	4	7.56739	2.10808	9.76261	0.507001	-11.055	0.12858	7.9468	-2.63338	3.8081e-14	0.035024	1.62902e-22	0.612154	2.07279e-28	0.89769	1.91e-15	0.00845	1.37335e-10	0.161389	2.11447e-18	0.866407	3.91903e-24	0.968932	2.50019e-12	0.103753
ABO	1.2894e-12	7.96627e-10	-7.09544	Adipose_Subcutaneous	2.68543e-08	1.08076e-05	5.5608	Lung	6.82321e-10	3.03624e-07	-6.17013	8.92e-14	5.76232e-11	7.4559	1	1	1	1	4	7.56739	2.10808	9.76261	0.507001	-7.8476	0.827779	7.9468	-2.63338	3.8081e-14	0.035024	1.62902e-22	0.612154	4.2406e-15	0.407796	1.91e-15	0.00845	1.37335e-10	0.161389	2.11447e-18	0.866407	5.06554e-11	0.754048	2.50019e-12	0.103753
ABO	1.2894e-12	7.96627e-10	-7.09544	Adipose_Subcutaneous	2.68543e-08	1.08076e-05	5.5608	Minor_Salivary_Gland	1.85667e-15	1.68053e-12	-7.95056	8.92e-14	5.76232e-11	7.4559	1	1	1	1	4	7.56739	2.10808	9.76261	0.507001	-10.9582	0.35286	7.9468	-2.63338	3.8081e-14	0.035024	1.62902e-22	0.612154	6.07009e-28	0.724193	1.91e-15	0.00845	1.37335e-10	0.161389	2.11447e-18	0.866407	1.80901e-23	0.915395	2.50019e-12	0.103753
ABO	1.2894e-12	7.96627e-10	-7.09544	Adipose_Subcutaneous	2.68543e-08	1.08076e-05	5.5608	Nerve_Tibial	1.15836e-23	1.3481e-20	-10.0271	8.92e-14	5.76232e-11	7.4559	1	1	1	1	4	7.56739	2.10808	9.76261	0.507001	-13.203	0.998035	7.9468	-2.63338	3.8081e-14	0.035024	1.62902e-22	0.612154	8.43285e-40	0.318262	1.91e-15	0.00845	1.37335e-10	0.161389	2.11447e-18	0.866407	3.12108e-35	0.687806	2.50019e-12	0.103753
ABO	1.2894e-12	7.96627e-10	-7.09544	Adipose_Subcutaneous	2.68543e-08	1.08076e-05	5.5608	Ovary	4.48517e-07	0.000119656	5.04712	8.92e-14	5.76232e-11	7.4559	1	1	1	1	4	7.56739	2.10808	9.76261	0.507001	8.78649	-3.13201	7.9468	-2.63338	3.8081e-14	0.035024	1.62902e-22	0.612154	1.54301e-18	0.00173611	1.91e-15	0.00845	1.37335e-10	0.161389	2.11447e-18	0.866407	1.6613e-14	0.0370561	2.50019e-12	0.103753
ABO	1.2894e-12	7.96627e-10	-7.09544	Adipose_Subcutaneous	2.68543e-08	1.08076e-05	5.5608	Prostate	2.95288e-09	1.26816e-06	-5.9342	8.92e-14	5.76232e-11	7.4559	1	1	1	1	4	7.56739	2.10808	9.76261	0.507001	-8.52182	-0.0133647	7.9468	-2.63338	3.8081e-14	0.035024	1.62902e-22	0.612154	1.57059e-17	0.989337	1.91e-15	0.00845	1.37335e-10	0.161389	2.11447e-18	0.866407	1.30873e-13	0.996149	2.50019e-12	0.103753
ABO	1.2894e-12	7.96627e-10	-7.09544	Adipose_Subcutaneous	2.68543e-08	1.08076e-05	5.5608	Skin_Not_Sun_Exposed_Suprapubic	2.3085e-12	1.32166e-09	7.01445	8.92e-14	5.76232e-11	7.4559	1	1	1	1	4	7.56739	2.10808	9.76261	0.507001	8.04191	-1.93271	7.9468	-2.63338	3.8081e-14	0.035024	1.62902e-22	0.612154	8.84518e-16	0.0532715	1.91e-15	0.00845	1.37335e-10	0.161389	2.11447e-18	0.866407	1.00219e-11	0.305765	2.50019e-12	0.103753
ABO	1.2894e-12	7.96627e-10	-7.09544	Adipose_Subcutaneous	2.68543e-08	1.08076e-05	5.5608	Skin_Sun_Exposed_Lower_leg	3.01655e-13	1.77263e-10	-7.29366	8.92e-14	5.76232e-11	7.4559	1	1	1	1	4	7.56739	2.10808	9.76261	0.507001	-9.0934	1.16691	7.9468	-2.63338	3.8081e-14	0.035024	1.62902e-22	0.612154	9.59876e-20	0.243245	1.91e-15	0.00845	1.37335e-10	0.161389	2.11447e-18	0.866407	1.09621e-15	0.619405	2.50019e-12	0.103753
ABO	1.2894e-12	7.96627e-10	-7.09544	Adipose_Subcutaneous	2.68543e-08	1.08076e-05	5.5608	Small_Intestine_Terminal_Ileum	6.82321e-10	3.39044e-07	-6.17013	8.92e-14	5.76232e-11	7.4559	1	1	1	1	4	7.56739	2.10808	9.76261	0.507001	-7.84146	0.827779	7.9468	-2.63338	3.8081e-14	0.035024	1.62902e-22	0.612154	4.45341e-15	0.407796	1.91e-15	0.00845	1.37335e-10	0.161389	2.11447e-18	0.866407	2.31303e-11	0.758369	2.50019e-12	0.103753
ABO	1.2894e-12	7.96627e-10	-7.09544	Adipose_Subcutaneous	2.68543e-08	1.08076e-05	5.5608	Spleen	4.48517e-07	0.000122127	5.04712	8.92e-14	5.76232e-11	7.4559	1	1	1	1	4	7.56739	2.10808	9.76261	0.507001	3.95613	-3.13201	7.9468	-2.63338	3.8081e-14	0.035024	1.62902e-22	0.612154	7.61723e-05	0.00173611	1.91e-15	0.00845	1.37335e-10	0.161389	2.11447e-18	0.866407	0.0298755	0.0360711	2.50019e-12	0.103753
ABO	1.2894e-12	7.96627e-10	-7.09544	Adipose_Subcutaneous	2.68543e-08	1.08076e-05	5.5608	Stomach	3.7574e-17	4.65047e-14	-8.42023	8.92e-14	5.76232e-11	7.4559	1	1	1	1	4	7.56739	2.10808	9.76261	0.507001	-13.0769	-1.01096	7.9468	-2.63338	3.8081e-14	0.035024	1.62902e-22	0.612154	4.4646e-39	0.312036	1.91e-15	0.00845	1.37335e-10	0.161389	2.11447e-18	0.866407	1.28996e-34	0.686827	2.50019e-12	0.103753
ABO	1.2894e-12	7.96627e-10	-7.09544	Adipose_Subcutaneous	2.68543e-08	1.08076e-05	5.5608	Testis	6.82321e-10	3.75449e-07	-6.17013	8.92e-14	5.76232e-11	7.4559	1	1	1	1	4	7.56739	2.10808	9.76261	0.507001	-7.8476	0.827779	7.9468	-2.63338	3.8081e-14	0.035024	1.62902e-22	0.612154	4.2406e-15	0.407796	1.91e-15	0.00845	1.37335e-10	0.161389	2.11447e-18	0.866407	4.69392e-11	0.767055	2.50019e-12	0.103753
ABO	1.2894e-12	7.96627e-10	-7.09544	Adipose_Subcutaneous	2.68543e-08	1.08076e-05	5.5608	Thyroid	3.40941e-21	3.81084e-18	-9.44935	8.92e-14	5.76232e-11	7.4559	1	1	1	1	4	7.56739	2.10808	9.76261	0.507001	-11.451	1.96723	7.9468	-2.63338	3.8081e-14	0.035024	1.62902e-22	0.612154	2.32436e-30	0.0491564	1.91e-15	0.00845	1.37335e-10	0.161389	2.11447e-18	0.866407	2.83905e-26	0.292678	2.50019e-12	0.103753
ABO	1.2894e-12	7.96627e-10	-7.09544	Adipose_Subcutaneous	2.68543e-08	1.08076e-05	5.5608	Uterus	4.48517e-07	0.00011792	5.04712	8.92e-14	5.76232e-11	7.4559	1	1	1	1	4	7.56739	2.10808	9.76261	0.507001	3.95613	-3.13201	7.9468	-2.63338	3.8081e-14	0.035024	1.62902e-22	0.612154	7.61723e-05	0.00173611	1.91e-15	0.00845	1.37335e-10	0.161389	2.11447e-18	0.866407	0.0243689	0.038063	2.50019e-12	0.103753
ABO	1.2894e-12	7.96627e-10	-7.09544	Adipose_Subcutaneous	2.68543e-08	1.08076e-05	5.5608	Vagina	8.02231e-13	4.56386e-10	7.16077	8.92e-14	5.76232e-11	7.4559	1	1	1	1	4	7.56739	2.10808	9.76261	0.507001	8.95708	-1.26192	7.9468	-2.63338	3.8081e-14	0.035024	1.62902e-22	0.612154	3.334e-19	0.206979	1.91e-15	0.00845	1.37335e-10	0.161389	2.11447e-18	0.866407	4.83663e-15	0.579703	2.50019e-12	0.103753
ABO	1.2894e-12	7.96627e-10	-7.09544	Adipose_Subcutaneous	2.68543e-08	1.08076e-05	5.5608	smultixcan	2.36855e-27	4.519e-24	-6.86776	8.92e-14	5.76232e-11	7.4559	1	1	1	1	4	7.56739	2.10808	9.76261	0.507001	-8.98539	0.725732	7.9468	-2.63338	3.8081e-14	0.035024	1.62902e-22	0.612154	1.41074e-54	0.742843	1.91e-15	0.00845	1.37335e-10	0.161389	2.11447e-18	0.866407	8.44261e-50	0.912818	2.50019e-12	0.103753
ABO	1.2894e-12	7.96627e-10	-7.09544	Adipose_Visceral_Omentum	7.40533e-07	0.000193516	4.95042	Adipose_Subcutaneous	3.74877e-23	4.40494e-20	-9.91047	8.92e-14	5.76232e-11	7.4559	1	1	1	1	4	7.56739	2.10808	8.09734	-0.144016	-13.6186	0.500787	7.9468	-2.63338	3.8081e-14	0.035024	5.61722e-16	0.885488	3.1037e-42	0.616521	1.91e-15	0.00845	1.37335e-10	0.161389	7.1951e-12	0.964151	1.08012e-37	0.867903	2.50019e-12	0.103753
ABO	1.2894e-12	7.96627e-10	-7.09544	Adipose_Visceral_Omentum	7.40533e-07	0.000193516	4.95042	Adipose_Visceral_Omentum	2.1306e-12	1.12652e-09	7.02566	8.92e-14	5.76232e-11	7.4559	1	1	1	1	4	7.56739	2.10808	8.09734	-0.144016	8.71168	-1.31087	7.9468	-2.63338	3.8081e-14	0.035024	5.61722e-16	0.885488	2.99416e-18	0.189902	1.91e-15	0.00845	1.37335e-10	0.161389	7.1951e-12	0.964151	5.03663e-14	0.557958	2.50019e-12	0.103753
ABO	1.2894e-12	7.96627e-10	-7.09544	Adipose_Visceral_Omentum	7.40533e-07	0.000193516	4.95042	Adrenal_Gland	6.82321e-10	3.08264e-07	-6.17013	8.92e-14	5.76232e-11	7.4559	1	1	1	1	4	7.56739	2.10808	8.09734	-0.144016	-7.8476	0.827779	7.9468	-2.63338	3.8081e-14	0.035024	5.61722e-16	0.885488	4.2406e-15	0.407796	1.91e-15	0.00845	1.37335e-10	0.161389	7.1951e-12	0.964151	2.48423e-11	0.748115	2.50019e-12	0.103753
ABO	1.2894e-12	7.96627e-10	-7.09544	Adipose_Visceral_Omentum	7.40533e-07	0.000193516	4.95042	Breast_Mammary_Tissue	6.82321e-10	2.95804e-07	-6.17013	8.92e-14	5.76232e-11	7.4559	1	1	1	1	4	7.56739	2.10808	8.09734	-0.144016	-7.8476	0.827779	7.9468	-2.63338	3.8081e-14	0.035024	5.61722e-16	0.885488	4.2406e-15	0.407796	1.91e-15	0.00845	1.37335e-10	0.161389	7.1951e-12	0.964151	2.1707e-11	0.756884	2.50019e-12	0.103753
ABO	1.2894e-12	7.96627e-10	-7.09544	Adipose_Visceral_Omentum	7.40533e-07	0.000193516	4.95042	Colon_Transverse	1.18097e-14	7.22473e-12	-7.71808	8.92e-14	5.76232e-11	7.4559	1	1	1	1	4	7.56739	2.10808	8.09734	-0.144016	-10.7719	0.145201	7.9468	-2.63338	3.8081e-14	0.035024	5.61722e-16	0.885488	4.6703e-27	0.884552	1.91e-15	0.00845	1.37335e-10	0.161389	7.1951e-12	0.964151	7.73051e-23	0.966185	2.50019e-12	0.103753
ABO	1.2894e-12	7.96627e-10	-7.09544	Adipose_Visceral_Omentum	7.40533e-07	0.000193516	4.95042	Esophagus_Gastroesophageal_Junction	4.48517e-07	0.00010166	5.04712	8.92e-14	5.76232e-11	7.4559	1	1	1	1	4	7.56739	2.10808	8.09734	-0.144016	3.95613	-3.13201	7.9468	-2.63338	3.8081e-14	0.035024	5.61722e-16	0.885488	7.61723e-05	0.00173611	1.91e-15	0.00845	1.37335e-10	0.161389	7.1951e-12	0.964151	0.0288247	0.0371609	2.50019e-12	0.103753
ABO	1.2894e-12	7.96627e-10	-7.09544	Adipose_Visceral_Omentum	7.40533e-07	0.000193516	4.95042	Esophagus_Mucosa	3.7574e-17	3.51567e-14	-8.42023	8.92e-14	5.76232e-11	7.4559	1	1	1	1	4	7.56739	2.10808	8.09734	-0.144016	-13.0769	-1.01096	7.9468	-2.63338	3.8081e-14	0.035024	5.61722e-16	0.885488	4.4646e-39	0.312036	1.91e-15	0.00845	1.37335e-10	0.161389	7.1951e-12	0.964151	4.43394e-35	0.679529	2.50019e-12	0.103753
ABO	1.2894e-12	7.96627e-10	-7.09544	Adipose_Visceral_Omentum	7.40533e-07	0.000193516	4.95042	Heart_Left_Ventricle	2.52281e-09	9.91913e-07	-5.95997	8.92e-14	5.76232e-11	7.4559	1	1	1	1	4	7.56739	2.10808	8.09734	-0.144016	-8.65462	0.871004	7.9468	-2.63338	3.8081e-14	0.035024	5.61722e-16	0.885488	4.94572e-18	0.383752	1.91e-15	0.00845	1.37335e-10	0.161389	7.1951e-12	0.964151	5.80405e-14	0.74737	2.50019e-12	0.103753
ABO	1.2894e-12	7.96627e-10	-7.09544	Adipose_Visceral_Omentum	7.40533e-07	0.000193516	4.95042	Kidney_Cortex	4.31835e-15	4.03152e-12	-7.84532	8.92e-14	5.76232e-11	7.4559	1	1	1	1	4	7.56739	2.10808	8.09734	-0.144016	-11.055	0.12858	7.9468	-2.63338	3.8081e-14	0.035024	5.61722e-16	0.885488	2.07279e-28	0.89769	1.91e-15	0.00845	1.37335e-10	0.161389	7.1951e-12	0.964151	3.91903e-24	0.968932	2.50019e-12	0.103753
ABO	1.2894e-12	7.96627e-10	-7.09544	Adipose_Visceral_Omentum	7.40533e-07	0.000193516	4.95042	Lung	6.82321e-10	3.03624e-07	-6.17013	8.92e-14	5.76232e-11	7.4559	1	1	1	1	4	7.56739	2.10808	8.09734	-0.144016	-7.8476	0.827779	7.9468	-2.63338	3.8081e-14	0.035024	5.61722e-16	0.885488	4.2406e-15	0.407796	1.91e-15	0.00845	1.37335e-10	0.161389	7.1951e-12	0.964151	5.06554e-11	0.754048	2.50019e-12	0.103753
ABO	1.2894e-12	7.96627e-10	-7.09544	Adipose_Visceral_Omentum	7.40533e-07	0.000193516	4.95042	Minor_Salivary_Gland	1.85667e-15	1.68053e-12	-7.95056	8.92e-14	5.76232e-11	7.4559	1	1	1	1	4	7.56739	2.10808	8.09734	-0.144016	-10.9582	0.35286	7.9468	-2.63338	3.8081e-14	0.035024	5.61722e-16	0.885488	6.07009e-28	0.724193	1.91e-15	0.00845	1.37335e-10	0.161389	7.1951e-12	0.964151	1.80901e-23	0.915395	2.50019e-12	0.103753
ABO	1.2894e-12	7.96627e-10	-7.09544	Adipose_Visceral_Omentum	7.40533e-07	0.000193516	4.95042	Nerve_Tibial	1.15836e-23	1.3481e-20	-10.0271	8.92e-14	5.76232e-11	7.4559	1	1	1	1	4	7.56739	2.10808	8.09734	-0.144016	-13.203	0.998035	7.9468	-2.63338	3.8081e-14	0.035024	5.61722e-16	0.885488	8.43285e-40	0.318262	1.91e-15	0.00845	1.37335e-10	0.161389	7.1951e-12	0.964151	3.12108e-35	0.687806	2.50019e-12	0.103753
ABO	1.2894e-12	7.96627e-10	-7.09544	Adipose_Visceral_Omentum	7.40533e-07	0.000193516	4.95042	Ovary	4.48517e-07	0.000119656	5.04712	8.92e-14	5.76232e-11	7.4559	1	1	1	1	4	7.56739	2.10808	8.09734	-0.144016	8.78649	-3.13201	7.9468	-2.63338	3.8081e-14	0.035024	5.61722e-16	0.885488	1.54301e-18	0.00173611	1.91e-15	0.00845	1.37335e-10	0.161389	7.1951e-12	0.964151	1.6613e-14	0.0370561	2.50019e-12	0.103753
ABO	1.2894e-12	7.96627e-10	-7.09544	Adipose_Visceral_Omentum	7.40533e-07	0.000193516	4.95042	Prostate	2.95288e-09	1.26816e-06	-5.9342	8.92e-14	5.76232e-11	7.4559	1	1	1	1	4	7.56739	2.10808	8.09734	-0.144016	-8.52182	-0.0133647	7.9468	-2.63338	3.8081e-14	0.035024	5.61722e-16	0.885488	1.57059e-17	0.989337	1.91e-15	0.00845	1.37335e-10	0.161389	7.1951e-12	0.964151	1.30873e-13	0.996149	2.50019e-12	0.103753
ABO	1.2894e-12	7.96627e-10	-7.09544	Adipose_Visceral_Omentum	7.40533e-07	0.000193516	4.95042	Skin_Not_Sun_Exposed_Suprapubic	2.3085e-12	1.32166e-09	7.01445	8.92e-14	5.76232e-11	7.4559	1	1	1	1	4	7.56739	2.10808	8.09734	-0.144016	8.04191	-1.93271	7.9468	-2.63338	3.8081e-14	0.035024	5.61722e-16	0.885488	8.84518e-16	0.0532715	1.91e-15	0.00845	1.37335e-10	0.161389	7.1951e-12	0.964151	1.00219e-11	0.305765	2.50019e-12	0.103753
ABO	1.2894e-12	7.96627e-10	-7.09544	Adipose_Visceral_Omentum	7.40533e-07	0.000193516	4.95042	Skin_Sun_Exposed_Lower_leg	3.01655e-13	1.77263e-10	-7.29366	8.92e-14	5.76232e-11	7.4559	1	1	1	1	4	7.56739	2.10808	8.09734	-0.144016	-9.0934	1.16691	7.9468	-2.63338	3.8081e-14	0.035024	5.61722e-16	0.885488	9.59876e-20	0.243245	1.91e-15	0.00845	1.37335e-10	0.161389	7.1951e-12	0.964151	1.09621e-15	0.619405	2.50019e-12	0.103753
ABO	1.2894e-12	7.96627e-10	-7.09544	Adipose_Visceral_Omentum	7.40533e-07	0.000193516	4.95042	Small_Intestine_Terminal_Ileum	6.82321e-10	3.39044e-07	-6.17013	8.92e-14	5.76232e-11	7.4559	1	1	1	1	4	7.56739	2.10808	8.09734	-0.144016	-7.84146	0.827779	7.9468	-2.63338	3.8081e-14	0.035024	5.61722e-16	0.885488	4.45341e-15	0.407796	1.91e-15	0.00845	1.37335e-10	0.161389	7.1951e-12	0.964151	2.31303e-11	0.758369	2.50019e-12	0.103753
ABO	1.2894e-12	7.96627e-10	-7.09544	Adipose_Visceral_Omentum	7.40533e-07	0.000193516	4.95042	Spleen	4.48517e-07	0.000122127	5.04712	8.92e-14	5.76232e-11	7.4559	1	1	1	1	4	7.56739	2.10808	8.09734	-0.144016	3.95613	-3.13201	7.9468	-2.63338	3.8081e-14	0.035024	5.61722e-16	0.885488	7.61723e-05	0.00173611	1.91e-15	0.00845	1.37335e-10	0.161389	7.1951e-12	0.964151	0.0298755	0.0360711	2.50019e-12	0.103753
ABO	1.2894e-12	7.96627e-10	-7.09544	Adipose_Visceral_Omentum	7.40533e-07	0.000193516	4.95042	Stomach	3.7574e-17	4.65047e-14	-8.42023	8.92e-14	5.76232e-11	7.4559	1	1	1	1	4	7.56739	2.10808	8.09734	-0.144016	-13.0769	-1.01096	7.9468	-2.63338	3.8081e-14	0.035024	5.61722e-16	0.885488	4.4646e-39	0.312036	1.91e-15	0.00845	1.37335e-10	0.161389	7.1951e-12	0.964151	1.28996e-34	0.686827	2.50019e-12	0.103753
ABO	1.2894e-12	7.96627e-10	-7.09544	Adipose_Visceral_Omentum	7.40533e-07	0.000193516	4.95042	Testis	6.82321e-10	3.75449e-07	-6.17013	8.92e-14	5.76232e-11	7.4559	1	1	1	1	4	7.56739	2.10808	8.09734	-0.144016	-7.8476	0.827779	7.9468	-2.63338	3.8081e-14	0.035024	5.61722e-16	0.885488	4.2406e-15	0.407796	1.91e-15	0.00845	1.37335e-10	0.161389	7.1951e-12	0.964151	4.69392e-11	0.767055	2.50019e-12	0.103753
ABO	1.2894e-12	7.96627e-10	-7.09544	Adipose_Visceral_Omentum	7.40533e-07	0.000193516	4.95042	Thyroid	3.40941e-21	3.81084e-18	-9.44935	8.92e-14	5.76232e-11	7.4559	1	1	1	1	4	7.56739	2.10808	8.09734	-0.144016	-11.451	1.96723	7.9468	-2.63338	3.8081e-14	0.035024	5.61722e-16	0.885488	2.32436e-30	0.0491564	1.91e-15	0.00845	1.37335e-10	0.161389	7.1951e-12	0.964151	2.83905e-26	0.292678	2.50019e-12	0.103753
ABO	1.2894e-12	7.96627e-10	-7.09544	Adipose_Visceral_Omentum	7.40533e-07	0.000193516	4.95042	Uterus	4.48517e-07	0.00011792	5.04712	8.92e-14	5.76232e-11	7.4559	1	1	1	1	4	7.56739	2.10808	8.09734	-0.144016	3.95613	-3.13201	7.9468	-2.63338	3.8081e-14	0.035024	5.61722e-16	0.885488	7.61723e-05	0.00173611	1.91e-15	0.00845	1.37335e-10	0.161389	7.1951e-12	0.964151	0.0243689	0.038063	2.50019e-12	0.103753
ABO	1.2894e-12	7.96627e-10	-7.09544	Adipose_Visceral_Omentum	7.40533e-07	0.000193516	4.95042	Vagina	8.02231e-13	4.56386e-10	7.16077	8.92e-14	5.76232e-11	7.4559	1	1	1	1	4	7.56739	2.10808	8.09734	-0.144016	8.95708	-1.26192	7.9468	-2.63338	3.8081e-14	0.035024	5.61722e-16	0.885488	3.334e-19	0.206979	1.91e-15	0.00845	1.37335e-10	0.161389	7.1951e-12	0.964151	4.83663e-15	0.579703	2.50019e-12	0.103753
ABO	1.2894e-12	7.96627e-10	-7.09544	Adipose_Visceral_Omentum	7.40533e-07	0.000193516	4.95042	smultixcan	2.36855e-27	4.519e-24	-6.86776	8.92e-14	5.76232e-11	7.4559	1	1	1	1	4	7.56739	2.10808	8.09734	-0.144016	-8.98539	0.725732	7.9468	-2.63338	3.8081e-14	0.035024	5.61722e-16	0.885488	1.41074e-54	0.742843	1.91e-15	0.00845	1.37335e-10	0.161389	7.1951e-12	0.964151	8.44261e-50	0.912818	2.50019e-12	0.103753
ABO	1.2894e-12	7.96627e-10	-7.09544	Adrenal_Gland	2.68543e-08	1.11575e-05	5.5608	Adipose_Subcutaneous	3.74877e-23	4.40494e-20	-9.91047	8.92e-14	5.76232e-11	7.4559	1	1	1	1	4	7.56739	2.10808	8.6614	0.507001	-13.6186	0.500787	7.9468	-2.63338	3.8081e-14	0.035024	4.66014e-18	0.612154	3.1037e-42	0.616521	1.91e-15	0.00845	1.37335e-10	0.161389	2.73667e-14	0.881226	1.08012e-37	0.867903	2.50019e-12	0.103753
ABO	1.2894e-12	7.96627e-10	-7.09544	Adrenal_Gland	2.68543e-08	1.11575e-05	5.5608	Adipose_Visceral_Omentum	2.1306e-12	1.12652e-09	7.02566	8.92e-14	5.76232e-11	7.4559	1	1	1	1	4	7.56739	2.10808	8.6614	0.507001	8.71168	-1.31087	7.9468	-2.63338	3.8081e-14	0.035024	4.66014e-18	0.612154	2.99416e-18	0.189902	1.91e-15	0.00845	1.37335e-10	0.161389	2.73667e-14	0.881226	5.03663e-14	0.557958	2.50019e-12	0.103753
ABO	1.2894e-12	7.96627e-10	-7.09544	Adrenal_Gland	2.68543e-08	1.11575e-05	5.5608	Adrenal_Gland	6.82321e-10	3.08264e-07	-6.17013	8.92e-14	5.76232e-11	7.4559	1	1	1	1	4	7.56739	2.10808	8.6614	0.507001	-7.8476	0.827779	7.9468	-2.63338	3.8081e-14	0.035024	4.66014e-18	0.612154	4.2406e-15	0.407796	1.91e-15	0.00845	1.37335e-10	0.161389	2.73667e-14	0.881226	2.48423e-11	0.748115	2.50019e-12	0.103753
ABO	1.2894e-12	7.96627e-10	-7.09544	Adrenal_Gland	2.68543e-08	1.11575e-05	5.5608	Breast_Mammary_Tissue	6.82321e-10	2.95804e-07	-6.17013	8.92e-14	5.76232e-11	7.4559	1	1	1	1	4	7.56739	2.10808	8.6614	0.507001	-7.8476	0.827779	7.9468	-2.63338	3.8081e-14	0.035024	4.66014e-18	0.612154	4.2406e-15	0.407796	1.91e-15	0.00845	1.37335e-10	0.161389	2.73667e-14	0.881226	2.1707e-11	0.756884	2.50019e-12	0.103753
ABO	1.2894e-12	7.96627e-10	-7.09544	Adrenal_Gland	2.68543e-08	1.11575e-05	5.5608	Colon_Transverse	1.18097e-14	7.22473e-12	-7.71808	8.92e-14	5.76232e-11	7.4559	1	1	1	1	4	7.56739	2.10808	8.6614	0.507001	-10.7719	0.145201	7.9468	-2.63338	3.8081e-14	0.035024	4.66014e-18	0.612154	4.6703e-27	0.884552	1.91e-15	0.00845	1.37335e-10	0.161389	2.73667e-14	0.881226	7.73051e-23	0.966185	2.50019e-12	0.103753
ABO	1.2894e-12	7.96627e-10	-7.09544	Adrenal_Gland	2.68543e-08	1.11575e-05	5.5608	Esophagus_Gastroesophageal_Junction	4.48517e-07	0.00010166	5.04712	8.92e-14	5.76232e-11	7.4559	1	1	1	1	4	7.56739	2.10808	8.6614	0.507001	3.95613	-3.13201	7.9468	-2.63338	3.8081e-14	0.035024	4.66014e-18	0.612154	7.61723e-05	0.00173611	1.91e-15	0.00845	1.37335e-10	0.161389	2.73667e-14	0.881226	0.0288247	0.0371609	2.50019e-12	0.103753
ABO	1.2894e-12	7.96627e-10	-7.09544	Adrenal_Gland	2.68543e-08	1.11575e-05	5.5608	Esophagus_Mucosa	3.7574e-17	3.51567e-14	-8.42023	8.92e-14	5.76232e-11	7.4559	1	1	1	1	4	7.56739	2.10808	8.6614	0.507001	-13.0769	-1.01096	7.9468	-2.63338	3.8081e-14	0.035024	4.66014e-18	0.612154	4.4646e-39	0.312036	1.91e-15	0.00845	1.37335e-10	0.161389	2.73667e-14	0.881226	4.43394e-35	0.679529	2.50019e-12	0.103753
ABO	1.2894e-12	7.96627e-10	-7.09544	Adrenal_Gland	2.68543e-08	1.11575e-05	5.5608	Heart_Left_Ventricle	2.52281e-09	9.91913e-07	-5.95997	8.92e-14	5.76232e-11	7.4559	1	1	1	1	4	7.56739	2.10808	8.6614	0.507001	-8.65462	0.871004	7.9468	-2.63338	3.8081e-14	0.035024	4.66014e-18	0.612154	4.94572e-18	0.383752	1.91e-15	0.00845	1.37335e-10	0.161389	2.73667e-14	0.881226	5.80405e-14	0.74737	2.50019e-12	0.103753
ABO	1.2894e-12	7.96627e-10	-7.09544	Adrenal_Gland	2.68543e-08	1.11575e-05	5.5608	Kidney_Cortex	4.31835e-15	4.03152e-12	-7.84532	8.92e-14	5.76232e-11	7.4559	1	1	1	1	4	7.56739	2.10808	8.6614	0.507001	-11.055	0.12858	7.9468	-2.63338	3.8081e-14	0.035024	4.66014e-18	0.612154	2.07279e-28	0.89769	1.91e-15	0.00845	1.37335e-10	0.161389	2.73667e-14	0.881226	3.91903e-24	0.968932	2.50019e-12	0.103753
ABO	1.2894e-12	7.96627e-10	-7.09544	Adrenal_Gland	2.68543e-08	1.11575e-05	5.5608	Lung	6.82321e-10	3.03624e-07	-6.17013	8.92e-14	5.76232e-11	7.4559	1	1	1	1	4	7.56739	2.10808	8.6614	0.507001	-7.8476	0.827779	7.9468	-2.63338	3.8081e-14	0.035024	4.66014e-18	0.612154	4.2406e-15	0.407796	1.91e-15	0.00845	1.37335e-10	0.161389	2.73667e-14	0.881226	5.06554e-11	0.754048	2.50019e-12	0.103753
ABO	1.2894e-12	7.96627e-10	-7.09544	Adrenal_Gland	2.68543e-08	1.11575e-05	5.5608	Minor_Salivary_Gland	1.85667e-15	1.68053e-12	-7.95056	8.92e-14	5.76232e-11	7.4559	1	1	1	1	4	7.56739	2.10808	8.6614	0.507001	-10.9582	0.35286	7.9468	-2.63338	3.8081e-14	0.035024	4.66014e-18	0.612154	6.07009e-28	0.724193	1.91e-15	0.00845	1.37335e-10	0.161389	2.73667e-14	0.881226	1.80901e-23	0.915395	2.50019e-12	0.103753
ABO	1.2894e-12	7.96627e-10	-7.09544	Adrenal_Gland	2.68543e-08	1.11575e-05	5.5608	Nerve_Tibial	1.15836e-23	1.3481e-20	-10.0271	8.92e-14	5.76232e-11	7.4559	1	1	1	1	4	7.56739	2.10808	8.6614	0.507001	-13.203	0.998035	7.9468	-2.63338	3.8081e-14	0.035024	4.66014e-18	0.612154	8.43285e-40	0.318262	1.91e-15	0.00845	1.37335e-10	0.161389	2.73667e-14	0.881226	3.12108e-35	0.687806	2.50019e-12	0.103753
ABO	1.2894e-12	7.96627e-10	-7.09544	Adrenal_Gland	2.68543e-08	1.11575e-05	5.5608	Ovary	4.48517e-07	0.000119656	5.04712	8.92e-14	5.76232e-11	7.4559	1	1	1	1	4	7.56739	2.10808	8.6614	0.507001	8.78649	-3.13201	7.9468	-2.63338	3.8081e-14	0.035024	4.66014e-18	0.612154	1.54301e-18	0.00173611	1.91e-15	0.00845	1.37335e-10	0.161389	2.73667e-14	0.881226	1.6613e-14	0.0370561	2.50019e-12	0.103753
ABO	1.2894e-12	7.96627e-10	-7.09544	Adrenal_Gland	2.68543e-08	1.11575e-05	5.5608	Prostate	2.95288e-09	1.26816e-06	-5.9342	8.92e-14	5.76232e-11	7.4559	1	1	1	1	4	7.56739	2.10808	8.6614	0.507001	-8.52182	-0.0133647	7.9468	-2.63338	3.8081e-14	0.035024	4.66014e-18	0.612154	1.57059e-17	0.989337	1.91e-15	0.00845	1.37335e-10	0.161389	2.73667e-14	0.881226	1.30873e-13	0.996149	2.50019e-12	0.103753
ABO	1.2894e-12	7.96627e-10	-7.09544	Adrenal_Gland	2.68543e-08	1.11575e-05	5.5608	Skin_Not_Sun_Exposed_Suprapubic	2.3085e-12	1.32166e-09	7.01445	8.92e-14	5.76232e-11	7.4559	1	1	1	1	4	7.56739	2.10808	8.6614	0.507001	8.04191	-1.93271	7.9468	-2.63338	3.8081e-14	0.035024	4.66014e-18	0.612154	8.84518e-16	0.0532715	1.91e-15	0.00845	1.37335e-10	0.161389	2.73667e-14	0.881226	1.00219e-11	0.305765	2.50019e-12	0.103753
ABO	1.2894e-12	7.96627e-10	-7.09544	Adrenal_Gland	2.68543e-08	1.11575e-05	5.5608	Skin_Sun_Exposed_Lower_leg	3.01655e-13	1.77263e-10	-7.29366	8.92e-14	5.76232e-11	7.4559	1	1	1	1	4	7.56739	2.10808	8.6614	0.507001	-9.0934	1.16691	7.9468	-2.63338	3.8081e-14	0.035024	4.66014e-18	0.612154	9.59876e-20	0.243245	1.91e-15	0.00845	1.37335e-10	0.161389	2.73667e-14	0.881226	1.09621e-15	0.619405	2.50019e-12	0.103753
ABO	1.2894e-12	7.96627e-10	-7.09544	Adrenal_Gland	2.68543e-08	1.11575e-05	5.5608	Small_Intestine_Terminal_Ileum	6.82321e-10	3.39044e-07	-6.17013	8.92e-14	5.76232e-11	7.4559	1	1	1	1	4	7.56739	2.10808	8.6614	0.507001	-7.84146	0.827779	7.9468	-2.63338	3.8081e-14	0.035024	4.66014e-18	0.612154	4.45341e-15	0.407796	1.91e-15	0.00845	1.37335e-10	0.161389	2.73667e-14	0.881226	2.31303e-11	0.758369	2.50019e-12	0.103753
ABO	1.2894e-12	7.96627e-10	-7.09544	Adrenal_Gland	2.68543e-08	1.11575e-05	5.5608	Spleen	4.48517e-07	0.000122127	5.04712	8.92e-14	5.76232e-11	7.4559	1	1	1	1	4	7.56739	2.10808	8.6614	0.507001	3.95613	-3.13201	7.9468	-2.63338	3.8081e-14	0.035024	4.66014e-18	0.612154	7.61723e-05	0.00173611	1.91e-15	0.00845	1.37335e-10	0.161389	2.73667e-14	0.881226	0.0298755	0.0360711	2.50019e-12	0.103753
ABO	1.2894e-12	7.96627e-10	-7.09544	Adrenal_Gland	2.68543e-08	1.11575e-05	5.5608	Stomach	3.7574e-17	4.65047e-14	-8.42023	8.92e-14	5.76232e-11	7.4559	1	1	1	1	4	7.56739	2.10808	8.6614	0.507001	-13.0769	-1.01096	7.9468	-2.63338	3.8081e-14	0.035024	4.66014e-18	0.612154	4.4646e-39	0.312036	1.91e-15	0.00845	1.37335e-10	0.161389	2.73667e-14	0.881226	1.28996e-34	0.686827	2.50019e-12	0.103753
ABO	1.2894e-12	7.96627e-10	-7.09544	Adrenal_Gland	2.68543e-08	1.11575e-05	5.5608	Testis	6.82321e-10	3.75449e-07	-6.17013	8.92e-14	5.76232e-11	7.4559	1	1	1	1	4	7.56739	2.10808	8.6614	0.507001	-7.8476	0.827779	7.9468	-2.63338	3.8081e-14	0.035024	4.66014e-18	0.612154	4.2406e-15	0.407796	1.91e-15	0.00845	1.37335e-10	0.161389	2.73667e-14	0.881226	4.69392e-11	0.767055	2.50019e-12	0.103753
ABO	1.2894e-12	7.96627e-10	-7.09544	Adrenal_Gland	2.68543e-08	1.11575e-05	5.5608	Thyroid	3.40941e-21	3.81084e-18	-9.44935	8.92e-14	5.76232e-11	7.4559	1	1	1	1	4	7.56739	2.10808	8.6614	0.507001	-11.451	1.96723	7.9468	-2.63338	3.8081e-14	0.035024	4.66014e-18	0.612154	2.32436e-30	0.0491564	1.91e-15	0.00845	1.37335e-10	0.161389	2.73667e-14	0.881226	2.83905e-26	0.292678	2.50019e-12	0.103753
ABO	1.2894e-12	7.96627e-10	-7.09544	Adrenal_Gland	2.68543e-08	1.11575e-05	5.5608	Uterus	4.48517e-07	0.00011792	5.04712	8.92e-14	5.76232e-11	7.4559	1	1	1	1	4	7.56739	2.10808	8.6614	0.507001	3.95613	-3.13201	7.9468	-2.63338	3.8081e-14	0.035024	4.66014e-18	0.612154	7.61723e-05	0.00173611	1.91e-15	0.00845	1.37335e-10	0.161389	2.73667e-14	0.881226	0.0243689	0.038063	2.50019e-12	0.103753
ABO	1.2894e-12	7.96627e-10	-7.09544	Adrenal_Gland	2.68543e-08	1.11575e-05	5.5608	Vagina	8.02231e-13	4.56386e-10	7.16077	8.92e-14	5.76232e-11	7.4559	1	1	1	1	4	7.56739	2.10808	8.6614	0.507001	8.95708	-1.26192	7.9468	-2.63338	3.8081e-14	0.035024	4.66014e-18	0.612154	3.334e-19	0.206979	1.91e-15	0.00845	1.37335e-10	0.161389	2.73667e-14	0.881226	4.83663e-15	0.579703	2.50019e-12	0.103753
ABO	1.2894e-12	7.96627e-10	-7.09544	Adrenal_Gland	2.68543e-08	1.11575e-05	5.5608	smultixcan	2.36855e-27	4.519e-24	-6.86776	8.92e-14	5.76232e-11	7.4559	1	1	1	1	4	7.56739	2.10808	8.6614	0.507001	-8.98539	0.725732	7.9468	-2.63338	3.8081e-14	0.035024	4.66014e-18	0.612154	1.41074e-54	0.742843	1.91e-15	0.00845	1.37335e-10	0.161389	2.73667e-14	0.881226	8.44261e-50	0.912818	2.50019e-12	0.103753
ABO	1.2894e-12	7.96627e-10	-7.09544	Artery_Aorta	3.72941e-08	1.74178e-05	5.50321	Adipose_Subcutaneous	3.74877e-23	4.40494e-20	-9.91047	8.92e-14	5.76232e-11	7.4559	1	1	1	1	4	7.56739	2.10808	10.1062	0.163758	-13.6186	0.500787	7.9468	-2.63338	3.8081e-14	0.035024	5.18809e-24	0.869922	3.1037e-42	0.616521	1.91e-15	0.00845	1.37335e-10	0.161389	3.28562e-20	0.962628	1.08012e-37	0.867903	2.50019e-12	0.103753
ABO	1.2894e-12	7.96627e-10	-7.09544	Artery_Aorta	3.72941e-08	1.74178e-05	5.50321	Adipose_Visceral_Omentum	2.1306e-12	1.12652e-09	7.02566	8.92e-14	5.76232e-11	7.4559	1	1	1	1	4	7.56739	2.10808	10.1062	0.163758	8.71168	-1.31087	7.9468	-2.63338	3.8081e-14	0.035024	5.18809e-24	0.869922	2.99416e-18	0.189902	1.91e-15	0.00845	1.37335e-10	0.161389	3.28562e-20	0.962628	5.03663e-14	0.557958	2.50019e-12	0.103753
ABO	1.2894e-12	7.96627e-10	-7.09544	Artery_Aorta	3.72941e-08	1.74178e-05	5.50321	Adrenal_Gland	6.82321e-10	3.08264e-07	-6.17013	8.92e-14	5.76232e-11	7.4559	1	1	1	1	4	7.56739	2.10808	10.1062	0.163758	-7.8476	0.827779	7.9468	-2.63338	3.8081e-14	0.035024	5.18809e-24	0.869922	4.2406e-15	0.407796	1.91e-15	0.00845	1.37335e-10	0.161389	3.28562e-20	0.962628	2.48423e-11	0.748115	2.50019e-12	0.103753
ABO	1.2894e-12	7.96627e-10	-7.09544	Artery_Aorta	3.72941e-08	1.74178e-05	5.50321	Breast_Mammary_Tissue	6.82321e-10	2.95804e-07	-6.17013	8.92e-14	5.76232e-11	7.4559	1	1	1	1	4	7.56739	2.10808	10.1062	0.163758	-7.8476	0.827779	7.9468	-2.63338	3.8081e-14	0.035024	5.18809e-24	0.869922	4.2406e-15	0.407796	1.91e-15	0.00845	1.37335e-10	0.161389	3.28562e-20	0.962628	2.1707e-11	0.756884	2.50019e-12	0.103753
ABO	1.2894e-12	7.96627e-10	-7.09544	Artery_Aorta	3.72941e-08	1.74178e-05	5.50321	Colon_Transverse	1.18097e-14	7.22473e-12	-7.71808	8.92e-14	5.76232e-11	7.4559	1	1	1	1	4	7.56739	2.10808	10.1062	0.163758	-10.7719	0.145201	7.9468	-2.63338	3.8081e-14	0.035024	5.18809e-24	0.869922	4.6703e-27	0.884552	1.91e-15	0.00845	1.37335e-10	0.161389	3.28562e-20	0.962628	7.73051e-23	0.966185	2.50019e-12	0.103753
ABO	1.2894e-12	7.96627e-10	-7.09544	Artery_Aorta	3.72941e-08	1.74178e-05	5.50321	Esophagus_Gastroesophageal_Junction	4.48517e-07	0.00010166	5.04712	8.92e-14	5.76232e-11	7.4559	1	1	1	1	4	7.56739	2.10808	10.1062	0.163758	3.95613	-3.13201	7.9468	-2.63338	3.8081e-14	0.035024	5.18809e-24	0.869922	7.61723e-05	0.00173611	1.91e-15	0.00845	1.37335e-10	0.161389	3.28562e-20	0.962628	0.0288247	0.0371609	2.50019e-12	0.103753
ABO	1.2894e-12	7.96627e-10	-7.09544	Artery_Aorta	3.72941e-08	1.74178e-05	5.50321	Esophagus_Mucosa	3.7574e-17	3.51567e-14	-8.42023	8.92e-14	5.76232e-11	7.4559	1	1	1	1	4	7.56739	2.10808	10.1062	0.163758	-13.0769	-1.01096	7.9468	-2.63338	3.8081e-14	0.035024	5.18809e-24	0.869922	4.4646e-39	0.312036	1.91e-15	0.00845	1.37335e-10	0.161389	3.28562e-20	0.962628	4.43394e-35	0.679529	2.50019e-12	0.103753
ABO	1.2894e-12	7.96627e-10	-7.09544	Artery_Aorta	3.72941e-08	1.74178e-05	5.50321	Heart_Left_Ventricle	2.52281e-09	9.91913e-07	-5.95997	8.92e-14	5.76232e-11	7.4559	1	1	1	1	4	7.56739	2.10808	10.1062	0.163758	-8.65462	0.871004	7.9468	-2.63338	3.8081e-14	0.035024	5.18809e-24	0.869922	4.94572e-18	0.383752	1.91e-15	0.00845	1.37335e-10	0.161389	3.28562e-20	0.962628	5.80405e-14	0.74737	2.50019e-12	0.103753
ABO	1.2894e-12	7.96627e-10	-7.09544	Artery_Aorta	3.72941e-08	1.74178e-05	5.50321	Kidney_Cortex	4.31835e-15	4.03152e-12	-7.84532	8.92e-14	5.76232e-11	7.4559	1	1	1	1	4	7.56739	2.10808	10.1062	0.163758	-11.055	0.12858	7.9468	-2.63338	3.8081e-14	0.035024	5.18809e-24	0.869922	2.07279e-28	0.89769	1.91e-15	0.00845	1.37335e-10	0.161389	3.28562e-20	0.962628	3.91903e-24	0.968932	2.50019e-12	0.103753
ABO	1.2894e-12	7.96627e-10	-7.09544	Artery_Aorta	3.72941e-08	1.74178e-05	5.50321	Lung	6.82321e-10	3.03624e-07	-6.17013	8.92e-14	5.76232e-11	7.4559	1	1	1	1	4	7.56739	2.10808	10.1062	0.163758	-7.8476	0.827779	7.9468	-2.63338	3.8081e-14	0.035024	5.18809e-24	0.869922	4.2406e-15	0.407796	1.91e-15	0.00845	1.37335e-10	0.161389	3.28562e-20	0.962628	5.06554e-11	0.754048	2.50019e-12	0.103753
ABO	1.2894e-12	7.96627e-10	-7.09544	Artery_Aorta	3.72941e-08	1.74178e-05	5.50321	Minor_Salivary_Gland	1.85667e-15	1.68053e-12	-7.95056	8.92e-14	5.76232e-11	7.4559	1	1	1	1	4	7.56739	2.10808	10.1062	0.163758	-10.9582	0.35286	7.9468	-2.63338	3.8081e-14	0.035024	5.18809e-24	0.869922	6.07009e-28	0.724193	1.91e-15	0.00845	1.37335e-10	0.161389	3.28562e-20	0.962628	1.80901e-23	0.915395	2.50019e-12	0.103753
ABO	1.2894e-12	7.96627e-10	-7.09544	Artery_Aorta	3.72941e-08	1.74178e-05	5.50321	Nerve_Tibial	1.15836e-23	1.3481e-20	-10.0271	8.92e-14	5.76232e-11	7.4559	1	1	1	1	4	7.56739	2.10808	10.1062	0.163758	-13.203	0.998035	7.9468	-2.63338	3.8081e-14	0.035024	5.18809e-24	0.869922	8.43285e-40	0.318262	1.91e-15	0.00845	1.37335e-10	0.161389	3.28562e-20	0.962628	3.12108e-35	0.687806	2.50019e-12	0.103753
ABO	1.2894e-12	7.96627e-10	-7.09544	Artery_Aorta	3.72941e-08	1.74178e-05	5.50321	Ovary	4.48517e-07	0.000119656	5.04712	8.92e-14	5.76232e-11	7.4559	1	1	1	1	4	7.56739	2.10808	10.1062	0.163758	8.78649	-3.13201	7.9468	-2.63338	3.8081e-14	0.035024	5.18809e-24	0.869922	1.54301e-18	0.00173611	1.91e-15	0.00845	1.37335e-10	0.161389	3.28562e-20	0.962628	1.6613e-14	0.0370561	2.50019e-12	0.103753
ABO	1.2894e-12	7.96627e-10	-7.09544	Artery_Aorta	3.72941e-08	1.74178e-05	5.50321	Prostate	2.95288e-09	1.26816e-06	-5.9342	8.92e-14	5.76232e-11	7.4559	1	1	1	1	4	7.56739	2.10808	10.1062	0.163758	-8.52182	-0.0133647	7.9468	-2.63338	3.8081e-14	0.035024	5.18809e-24	0.869922	1.57059e-17	0.989337	1.91e-15	0.00845	1.37335e-10	0.161389	3.28562e-20	0.962628	1.30873e-13	0.996149	2.50019e-12	0.103753
ABO	1.2894e-12	7.96627e-10	-7.09544	Artery_Aorta	3.72941e-08	1.74178e-05	5.50321	Skin_Not_Sun_Exposed_Suprapubic	2.3085e-12	1.32166e-09	7.01445	8.92e-14	5.76232e-11	7.4559	1	1	1	1	4	7.56739	2.10808	10.1062	0.163758	8.04191	-1.93271	7.9468	-2.63338	3.8081e-14	0.035024	5.18809e-24	0.869922	8.84518e-16	0.0532715	1.91e-15	0.00845	1.37335e-10	0.161389	3.28562e-20	0.962628	1.00219e-11	0.305765	2.50019e-12	0.103753
ABO	1.2894e-12	7.96627e-10	-7.09544	Artery_Aorta	3.72941e-08	1.74178e-05	5.50321	Skin_Sun_Exposed_Lower_leg	3.01655e-13	1.77263e-10	-7.29366	8.92e-14	5.76232e-11	7.4559	1	1	1	1	4	7.56739	2.10808	10.1062	0.163758	-9.0934	1.16691	7.9468	-2.63338	3.8081e-14	0.035024	5.18809e-24	0.869922	9.59876e-20	0.243245	1.91e-15	0.00845	1.37335e-10	0.161389	3.28562e-20	0.962628	1.09621e-15	0.619405	2.50019e-12	0.103753
ABO	1.2894e-12	7.96627e-10	-7.09544	Artery_Aorta	3.72941e-08	1.74178e-05	5.50321	Small_Intestine_Terminal_Ileum	6.82321e-10	3.39044e-07	-6.17013	8.92e-14	5.76232e-11	7.4559	1	1	1	1	4	7.56739	2.10808	10.1062	0.163758	-7.84146	0.827779	7.9468	-2.63338	3.8081e-14	0.035024	5.18809e-24	0.869922	4.45341e-15	0.407796	1.91e-15	0.00845	1.37335e-10	0.161389	3.28562e-20	0.962628	2.31303e-11	0.758369	2.50019e-12	0.103753
ABO	1.2894e-12	7.96627e-10	-7.09544	Artery_Aorta	3.72941e-08	1.74178e-05	5.50321	Spleen	4.48517e-07	0.000122127	5.04712	8.92e-14	5.76232e-11	7.4559	1	1	1	1	4	7.56739	2.10808	10.1062	0.163758	3.95613	-3.13201	7.9468	-2.63338	3.8081e-14	0.035024	5.18809e-24	0.869922	7.61723e-05	0.00173611	1.91e-15	0.00845	1.37335e-10	0.161389	3.28562e-20	0.962628	0.0298755	0.0360711	2.50019e-12	0.103753
ABO	1.2894e-12	7.96627e-10	-7.09544	Artery_Aorta	3.72941e-08	1.74178e-05	5.50321	Stomach	3.7574e-17	4.65047e-14	-8.42023	8.92e-14	5.76232e-11	7.4559	1	1	1	1	4	7.56739	2.10808	10.1062	0.163758	-13.0769	-1.01096	7.9468	-2.63338	3.8081e-14	0.035024	5.18809e-24	0.869922	4.4646e-39	0.312036	1.91e-15	0.00845	1.37335e-10	0.161389	3.28562e-20	0.962628	1.28996e-34	0.686827	2.50019e-12	0.103753
ABO	1.2894e-12	7.96627e-10	-7.09544	Artery_Aorta	3.72941e-08	1.74178e-05	5.50321	Testis	6.82321e-10	3.75449e-07	-6.17013	8.92e-14	5.76232e-11	7.4559	1	1	1	1	4	7.56739	2.10808	10.1062	0.163758	-7.8476	0.827779	7.9468	-2.63338	3.8081e-14	0.035024	5.18809e-24	0.869922	4.2406e-15	0.407796	1.91e-15	0.00845	1.37335e-10	0.161389	3.28562e-20	0.962628	4.69392e-11	0.767055	2.50019e-12	0.103753
ABO	1.2894e-12	7.96627e-10	-7.09544	Artery_Aorta	3.72941e-08	1.74178e-05	5.50321	Thyroid	3.40941e-21	3.81084e-18	-9.44935	8.92e-14	5.76232e-11	7.4559	1	1	1	1	4	7.56739	2.10808	10.1062	0.163758	-11.451	1.96723	7.9468	-2.63338	3.8081e-14	0.035024	5.18809e-24	0.869922	2.32436e-30	0.0491564	1.91e-15	0.00845	1.37335e-10	0.161389	3.28562e-20	0.962628	2.83905e-26	0.292678	2.50019e-12	0.103753
ABO	1.2894e-12	7.96627e-10	-7.09544	Artery_Aorta	3.72941e-08	1.74178e-05	5.50321	Uterus	4.48517e-07	0.00011792	5.04712	8.92e-14	5.76232e-11	7.4559	1	1	1	1	4	7.56739	2.10808	10.1062	0.163758	3.95613	-3.13201	7.9468	-2.63338	3.8081e-14	0.035024	5.18809e-24	0.869922	7.61723e-05	0.00173611	1.91e-15	0.00845	1.37335e-10	0.161389	3.28562e-20	0.962628	0.0243689	0.038063	2.50019e-12	0.103753
ABO	1.2894e-12	7.96627e-10	-7.09544	Artery_Aorta	3.72941e-08	1.74178e-05	5.50321	Vagina	8.02231e-13	4.56386e-10	7.16077	8.92e-14	5.76232e-11	7.4559	1	1	1	1	4	7.56739	2.10808	10.1062	0.163758	8.95708	-1.26192	7.9468	-2.63338	3.8081e-14	0.035024	5.18809e-24	0.869922	3.334e-19	0.206979	1.91e-15	0.00845	1.37335e-10	0.161389	3.28562e-20	0.962628	4.83663e-15	0.579703	2.50019e-12	0.103753
ABO	1.2894e-12	7.96627e-10	-7.09544	Artery_Aorta	3.72941e-08	1.74178e-05	5.50321	smultixcan	2.36855e-27	4.519e-24	-6.86776	8.92e-14	5.76232e-11	7.4559	1	1	1	1	4	7.56739	2.10808	10.1062	0.163758	-8.98539	0.725732	7.9468	-2.63338	3.8081e-14	0.035024	5.18809e-24	0.869922	1.41074e-54	0.742843	1.91e-15	0.00845	1.37335e-10	0.161389	3.28562e-20	0.962628	8.44261e-50	0.912818	2.50019e-12	0.103753
ABO	1.2894e-12	7.96627e-10	-7.09544	Artery_Tibial	2.68543e-08	1.14677e-05	5.5608	Adipose_Subcutaneous	3.74877e-23	4.40494e-20	-9.91047	8.92e-14	5.76232e-11	7.4559	1	1	1	1	4	7.56739	2.10808	10.6896	0.507001	-13.6186	0.500787	7.9468	-2.63338	3.8081e-14	0.035024	1.13867e-26	0.612154	3.1037e-42	0.616521	1.91e-15	0.00845	1.37335e-10	0.161389	1.46637e-22	0.866102	1.08012e-37	0.867903	2.50019e-12	0.103753
ABO	1.2894e-12	7.96627e-10	-7.09544	Artery_Tibial	2.68543e-08	1.14677e-05	5.5608	Adipose_Visceral_Omentum	2.1306e-12	1.12652e-09	7.02566	8.92e-14	5.76232e-11	7.4559	1	1	1	1	4	7.56739	2.10808	10.6896	0.507001	8.71168	-1.31087	7.9468	-2.63338	3.8081e-14	0.035024	1.13867e-26	0.612154	2.99416e-18	0.189902	1.91e-15	0.00845	1.37335e-10	0.161389	1.46637e-22	0.866102	5.03663e-14	0.557958	2.50019e-12	0.103753
ABO	1.2894e-12	7.96627e-10	-7.09544	Artery_Tibial	2.68543e-08	1.14677e-05	5.5608	Adrenal_Gland	6.82321e-10	3.08264e-07	-6.17013	8.92e-14	5.76232e-11	7.4559	1	1	1	1	4	7.56739	2.10808	10.6896	0.507001	-7.8476	0.827779	7.9468	-2.63338	3.8081e-14	0.035024	1.13867e-26	0.612154	4.2406e-15	0.407796	1.91e-15	0.00845	1.37335e-10	0.161389	1.46637e-22	0.866102	2.48423e-11	0.748115	2.50019e-12	0.103753
ABO	1.2894e-12	7.96627e-10	-7.09544	Artery_Tibial	2.68543e-08	1.14677e-05	5.5608	Breast_Mammary_Tissue	6.82321e-10	2.95804e-07	-6.17013	8.92e-14	5.76232e-11	7.4559	1	1	1	1	4	7.56739	2.10808	10.6896	0.507001	-7.8476	0.827779	7.9468	-2.63338	3.8081e-14	0.035024	1.13867e-26	0.612154	4.2406e-15	0.407796	1.91e-15	0.00845	1.37335e-10	0.161389	1.46637e-22	0.866102	2.1707e-11	0.756884	2.50019e-12	0.103753
ABO	1.2894e-12	7.96627e-10	-7.09544	Artery_Tibial	2.68543e-08	1.14677e-05	5.5608	Colon_Transverse	1.18097e-14	7.22473e-12	-7.71808	8.92e-14	5.76232e-11	7.4559	1	1	1	1	4	7.56739	2.10808	10.6896	0.507001	-10.7719	0.145201	7.9468	-2.63338	3.8081e-14	0.035024	1.13867e-26	0.612154	4.6703e-27	0.884552	1.91e-15	0.00845	1.37335e-10	0.161389	1.46637e-22	0.866102	7.73051e-23	0.966185	2.50019e-12	0.103753
ABO	1.2894e-12	7.96627e-10	-7.09544	Artery_Tibial	2.68543e-08	1.14677e-05	5.5608	Esophagus_Gastroesophageal_Junction	4.48517e-07	0.00010166	5.04712	8.92e-14	5.76232e-11	7.4559	1	1	1	1	4	7.56739	2.10808	10.6896	0.507001	3.95613	-3.13201	7.9468	-2.63338	3.8081e-14	0.035024	1.13867e-26	0.612154	7.61723e-05	0.00173611	1.91e-15	0.00845	1.37335e-10	0.161389	1.46637e-22	0.866102	0.0288247	0.0371609	2.50019e-12	0.103753
ABO	1.2894e-12	7.96627e-10	-7.09544	Artery_Tibial	2.68543e-08	1.14677e-05	5.5608	Esophagus_Mucosa	3.7574e-17	3.51567e-14	-8.42023	8.92e-14	5.76232e-11	7.4559	1	1	1	1	4	7.56739	2.10808	10.6896	0.507001	-13.0769	-1.01096	7.9468	-2.63338	3.8081e-14	0.035024	1.13867e-26	0.612154	4.4646e-39	0.312036	1.91e-15	0.00845	1.37335e-10	0.161389	1.46637e-22	0.866102	4.43394e-35	0.679529	2.50019e-12	0.103753
ABO	1.2894e-12	7.96627e-10	-7.09544	Artery_Tibial	2.68543e-08	1.14677e-05	5.5608	Heart_Left_Ventricle	2.52281e-09	9.91913e-07	-5.95997	8.92e-14	5.76232e-11	7.4559	1	1	1	1	4	7.56739	2.10808	10.6896	0.507001	-8.65462	0.871004	7.9468	-2.63338	3.8081e-14	0.035024	1.13867e-26	0.612154	4.94572e-18	0.383752	1.91e-15	0.00845	1.37335e-10	0.161389	1.46637e-22	0.866102	5.80405e-14	0.74737	2.50019e-12	0.103753
ABO	1.2894e-12	7.96627e-10	-7.09544	Artery_Tibial	2.68543e-08	1.14677e-05	5.5608	Kidney_Cortex	4.31835e-15	4.03152e-12	-7.84532	8.92e-14	5.76232e-11	7.4559	1	1	1	1	4	7.56739	2.10808	10.6896	0.507001	-11.055	0.12858	7.9468	-2.63338	3.8081e-14	0.035024	1.13867e-26	0.612154	2.07279e-28	0.89769	1.91e-15	0.00845	1.37335e-10	0.161389	1.46637e-22	0.866102	3.91903e-24	0.968932	2.50019e-12	0.103753
ABO	1.2894e-12	7.96627e-10	-7.09544	Artery_Tibial	2.68543e-08	1.14677e-05	5.5608	Lung	6.82321e-10	3.03624e-07	-6.17013	8.92e-14	5.76232e-11	7.4559	1	1	1	1	4	7.56739	2.10808	10.6896	0.507001	-7.8476	0.827779	7.9468	-2.63338	3.8081e-14	0.035024	1.13867e-26	0.612154	4.2406e-15	0.407796	1.91e-15	0.00845	1.37335e-10	0.161389	1.46637e-22	0.866102	5.06554e-11	0.754048	2.50019e-12	0.103753
ABO	1.2894e-12	7.96627e-10	-7.09544	Artery_Tibial	2.68543e-08	1.14677e-05	5.5608	Minor_Salivary_Gland	1.85667e-15	1.68053e-12	-7.95056	8.92e-14	5.76232e-11	7.4559	1	1	1	1	4	7.56739	2.10808	10.6896	0.507001	-10.9582	0.35286	7.9468	-2.63338	3.8081e-14	0.035024	1.13867e-26	0.612154	6.07009e-28	0.724193	1.91e-15	0.00845	1.37335e-10	0.161389	1.46637e-22	0.866102	1.80901e-23	0.915395	2.50019e-12	0.103753
ABO	1.2894e-12	7.96627e-10	-7.09544	Artery_Tibial	2.68543e-08	1.14677e-05	5.5608	Nerve_Tibial	1.15836e-23	1.3481e-20	-10.0271	8.92e-14	5.76232e-11	7.4559	1	1	1	1	4	7.56739	2.10808	10.6896	0.507001	-13.203	0.998035	7.9468	-2.63338	3.8081e-14	0.035024	1.13867e-26	0.612154	8.43285e-40	0.318262	1.91e-15	0.00845	1.37335e-10	0.161389	1.46637e-22	0.866102	3.12108e-35	0.687806	2.50019e-12	0.103753
ABO	1.2894e-12	7.96627e-10	-7.09544	Artery_Tibial	2.68543e-08	1.14677e-05	5.5608	Ovary	4.48517e-07	0.000119656	5.04712	8.92e-14	5.76232e-11	7.4559	1	1	1	1	4	7.56739	2.10808	10.6896	0.507001	8.78649	-3.13201	7.9468	-2.63338	3.8081e-14	0.035024	1.13867e-26	0.612154	1.54301e-18	0.00173611	1.91e-15	0.00845	1.37335e-10	0.161389	1.46637e-22	0.866102	1.6613e-14	0.0370561	2.50019e-12	0.103753
ABO	1.2894e-12	7.96627e-10	-7.09544	Artery_Tibial	2.68543e-08	1.14677e-05	5.5608	Prostate	2.95288e-09	1.26816e-06	-5.9342	8.92e-14	5.76232e-11	7.4559	1	1	1	1	4	7.56739	2.10808	10.6896	0.507001	-8.52182	-0.0133647	7.9468	-2.63338	3.8081e-14	0.035024	1.13867e-26	0.612154	1.57059e-17	0.989337	1.91e-15	0.00845	1.37335e-10	0.161389	1.46637e-22	0.866102	1.30873e-13	0.996149	2.50019e-12	0.103753
ABO	1.2894e-12	7.96627e-10	-7.09544	Artery_Tibial	2.68543e-08	1.14677e-05	5.5608	Skin_Not_Sun_Exposed_Suprapubic	2.3085e-12	1.32166e-09	7.01445	8.92e-14	5.76232e-11	7.4559	1	1	1	1	4	7.56739	2.10808	10.6896	0.507001	8.04191	-1.93271	7.9468	-2.63338	3.8081e-14	0.035024	1.13867e-26	0.612154	8.84518e-16	0.0532715	1.91e-15	0.00845	1.37335e-10	0.161389	1.46637e-22	0.866102	1.00219e-11	0.305765	2.50019e-12	0.103753
ABO	1.2894e-12	7.96627e-10	-7.09544	Artery_Tibial	2.68543e-08	1.14677e-05	5.5608	Skin_Sun_Exposed_Lower_leg	3.01655e-13	1.77263e-10	-7.29366	8.92e-14	5.76232e-11	7.4559	1	1	1	1	4	7.56739	2.10808	10.6896	0.507001	-9.0934	1.16691	7.9468	-2.63338	3.8081e-14	0.035024	1.13867e-26	0.612154	9.59876e-20	0.243245	1.91e-15	0.00845	1.37335e-10	0.161389	1.46637e-22	0.866102	1.09621e-15	0.619405	2.50019e-12	0.103753
ABO	1.2894e-12	7.96627e-10	-7.09544	Artery_Tibial	2.68543e-08	1.14677e-05	5.5608	Small_Intestine_Terminal_Ileum	6.82321e-10	3.39044e-07	-6.17013	8.92e-14	5.76232e-11	7.4559	1	1	1	1	4	7.56739	2.10808	10.6896	0.507001	-7.84146	0.827779	7.9468	-2.63338	3.8081e-14	0.035024	1.13867e-26	0.612154	4.45341e-15	0.407796	1.91e-15	0.00845	1.37335e-10	0.161389	1.46637e-22	0.866102	2.31303e-11	0.758369	2.50019e-12	0.103753
ABO	1.2894e-12	7.96627e-10	-7.09544	Artery_Tibial	2.68543e-08	1.14677e-05	5.5608	Spleen	4.48517e-07	0.000122127	5.04712	8.92e-14	5.76232e-11	7.4559	1	1	1	1	4	7.56739	2.10808	10.6896	0.507001	3.95613	-3.13201	7.9468	-2.63338	3.8081e-14	0.035024	1.13867e-26	0.612154	7.61723e-05	0.00173611	1.91e-15	0.00845	1.37335e-10	0.161389	1.46637e-22	0.866102	0.0298755	0.0360711	2.50019e-12	0.103753
ABO	1.2894e-12	7.96627e-10	-7.09544	Artery_Tibial	2.68543e-08	1.14677e-05	5.5608	Stomach	3.7574e-17	4.65047e-14	-8.42023	8.92e-14	5.76232e-11	7.4559	1	1	1	1	4	7.56739	2.10808	10.6896	0.507001	-13.0769	-1.01096	7.9468	-2.63338	3.8081e-14	0.035024	1.13867e-26	0.612154	4.4646e-39	0.312036	1.91e-15	0.00845	1.37335e-10	0.161389	1.46637e-22	0.866102	1.28996e-34	0.686827	2.50019e-12	0.103753
ABO	1.2894e-12	7.96627e-10	-7.09544	Artery_Tibial	2.68543e-08	1.14677e-05	5.5608	Testis	6.82321e-10	3.75449e-07	-6.17013	8.92e-14	5.76232e-11	7.4559	1	1	1	1	4	7.56739	2.10808	10.6896	0.507001	-7.8476	0.827779	7.9468	-2.63338	3.8081e-14	0.035024	1.13867e-26	0.612154	4.2406e-15	0.407796	1.91e-15	0.00845	1.37335e-10	0.161389	1.46637e-22	0.866102	4.69392e-11	0.767055	2.50019e-12	0.103753
ABO	1.2894e-12	7.96627e-10	-7.09544	Artery_Tibial	2.68543e-08	1.14677e-05	5.5608	Thyroid	3.40941e-21	3.81084e-18	-9.44935	8.92e-14	5.76232e-11	7.4559	1	1	1	1	4	7.56739	2.10808	10.6896	0.507001	-11.451	1.96723	7.9468	-2.63338	3.8081e-14	0.035024	1.13867e-26	0.612154	2.32436e-30	0.0491564	1.91e-15	0.00845	1.37335e-10	0.161389	1.46637e-22	0.866102	2.83905e-26	0.292678	2.50019e-12	0.103753
ABO	1.2894e-12	7.96627e-10	-7.09544	Artery_Tibial	2.68543e-08	1.14677e-05	5.5608	Uterus	4.48517e-07	0.00011792	5.04712	8.92e-14	5.76232e-11	7.4559	1	1	1	1	4	7.56739	2.10808	10.6896	0.507001	3.95613	-3.13201	7.9468	-2.63338	3.8081e-14	0.035024	1.13867e-26	0.612154	7.61723e-05	0.00173611	1.91e-15	0.00845	1.37335e-10	0.161389	1.46637e-22	0.866102	0.0243689	0.038063	2.50019e-12	0.103753
ABO	1.2894e-12	7.96627e-10	-7.09544	Artery_Tibial	2.68543e-08	1.14677e-05	5.5608	Vagina	8.02231e-13	4.56386e-10	7.16077	8.92e-14	5.76232e-11	7.4559	1	1	1	1	4	7.56739	2.10808	10.6896	0.507001	8.95708	-1.26192	7.9468	-2.63338	3.8081e-14	0.035024	1.13867e-26	0.612154	3.334e-19	0.206979	1.91e-15	0.00845	1.37335e-10	0.161389	1.46637e-22	0.866102	4.83663e-15	0.579703	2.50019e-12	0.103753
ABO	1.2894e-12	7.96627e-10	-7.09544	Artery_Tibial	2.68543e-08	1.14677e-05	5.5608	smultixcan	2.36855e-27	4.519e-24	-6.86776	8.92e-14	5.76232e-11	7.4559	1	1	1	1	4	7.56739	2.10808	10.6896	0.507001	-8.98539	0.725732	7.9468	-2.63338	3.8081e-14	0.035024	1.13867e-26	0.612154	1.41074e-54	0.742843	1.91e-15	0.00845	1.37335e-10	0.161389	1.46637e-22	0.866102	8.44261e-50	0.912818	2.50019e-12	0.103753
ABO	1.2894e-12	7.96627e-10	-7.09544	Brain_Anterior_cingulate_cortex_BA24	3.95922e-11	3.66525e-08	6.6056	Adipose_Subcutaneous	3.74877e-23	4.40494e-20	-9.91047	8.92e-14	5.76232e-11	7.4559	1	1	1	1	4	7.56739	2.10808	7.81951	-1.56508	-13.6186	0.500787	7.9468	-2.63338	3.8081e-14	0.035024	5.30308e-15	0.117565	3.1037e-42	0.616521	1.91e-15	0.00845	1.37335e-10	0.161389	1.54174e-11	0.47268	1.08012e-37	0.867903	2.50019e-12	0.103753
ABO	1.2894e-12	7.96627e-10	-7.09544	Brain_Anterior_cingulate_cortex_BA24	3.95922e-11	3.66525e-08	6.6056	Adipose_Visceral_Omentum	2.1306e-12	1.12652e-09	7.02566	8.92e-14	5.76232e-11	7.4559	1	1	1	1	4	7.56739	2.10808	7.81951	-1.56508	8.71168	-1.31087	7.9468	-2.63338	3.8081e-14	0.035024	5.30308e-15	0.117565	2.99416e-18	0.189902	1.91e-15	0.00845	1.37335e-10	0.161389	1.54174e-11	0.47268	5.03663e-14	0.557958	2.50019e-12	0.103753
ABO	1.2894e-12	7.96627e-10	-7.09544	Brain_Anterior_cingulate_cortex_BA24	3.95922e-11	3.66525e-08	6.6056	Adrenal_Gland	6.82321e-10	3.08264e-07	-6.17013	8.92e-14	5.76232e-11	7.4559	1	1	1	1	4	7.56739	2.10808	7.81951	-1.56508	-7.8476	0.827779	7.9468	-2.63338	3.8081e-14	0.035024	5.30308e-15	0.117565	4.2406e-15	0.407796	1.91e-15	0.00845	1.37335e-10	0.161389	1.54174e-11	0.47268	2.48423e-11	0.748115	2.50019e-12	0.103753
ABO	1.2894e-12	7.96627e-10	-7.09544	Brain_Anterior_cingulate_cortex_BA24	3.95922e-11	3.66525e-08	6.6056	Breast_Mammary_Tissue	6.82321e-10	2.95804e-07	-6.17013	8.92e-14	5.76232e-11	7.4559	1	1	1	1	4	7.56739	2.10808	7.81951	-1.56508	-7.8476	0.827779	7.9468	-2.63338	3.8081e-14	0.035024	5.30308e-15	0.117565	4.2406e-15	0.407796	1.91e-15	0.00845	1.37335e-10	0.161389	1.54174e-11	0.47268	2.1707e-11	0.756884	2.50019e-12	0.103753
ABO	1.2894e-12	7.96627e-10	-7.09544	Brain_Anterior_cingulate_cortex_BA24	3.95922e-11	3.66525e-08	6.6056	Colon_Transverse	1.18097e-14	7.22473e-12	-7.71808	8.92e-14	5.76232e-11	7.4559	1	1	1	1	4	7.56739	2.10808	7.81951	-1.56508	-10.7719	0.145201	7.9468	-2.63338	3.8081e-14	0.035024	5.30308e-15	0.117565	4.6703e-27	0.884552	1.91e-15	0.00845	1.37335e-10	0.161389	1.54174e-11	0.47268	7.73051e-23	0.966185	2.50019e-12	0.103753
ABO	1.2894e-12	7.96627e-10	-7.09544	Brain_Anterior_cingulate_cortex_BA24	3.95922e-11	3.66525e-08	6.6056	Esophagus_Gastroesophageal_Junction	4.48517e-07	0.00010166	5.04712	8.92e-14	5.76232e-11	7.4559	1	1	1	1	4	7.56739	2.10808	7.81951	-1.56508	3.95613	-3.13201	7.9468	-2.63338	3.8081e-14	0.035024	5.30308e-15	0.117565	7.61723e-05	0.00173611	1.91e-15	0.00845	1.37335e-10	0.161389	1.54174e-11	0.47268	0.0288247	0.0371609	2.50019e-12	0.103753
ABO	1.2894e-12	7.96627e-10	-7.09544	Brain_Anterior_cingulate_cortex_BA24	3.95922e-11	3.66525e-08	6.6056	Esophagus_Mucosa	3.7574e-17	3.51567e-14	-8.42023	8.92e-14	5.76232e-11	7.4559	1	1	1	1	4	7.56739	2.10808	7.81951	-1.56508	-13.0769	-1.01096	7.9468	-2.63338	3.8081e-14	0.035024	5.30308e-15	0.117565	4.4646e-39	0.312036	1.91e-15	0.00845	1.37335e-10	0.161389	1.54174e-11	0.47268	4.43394e-35	0.679529	2.50019e-12	0.103753
ABO	1.2894e-12	7.96627e-10	-7.09544	Brain_Anterior_cingulate_cortex_BA24	3.95922e-11	3.66525e-08	6.6056	Heart_Left_Ventricle	2.52281e-09	9.91913e-07	-5.95997	8.92e-14	5.76232e-11	7.4559	1	1	1	1	4	7.56739	2.10808	7.81951	-1.56508	-8.65462	0.871004	7.9468	-2.63338	3.8081e-14	0.035024	5.30308e-15	0.117565	4.94572e-18	0.383752	1.91e-15	0.00845	1.37335e-10	0.161389	1.54174e-11	0.47268	5.80405e-14	0.74737	2.50019e-12	0.103753
ABO	1.2894e-12	7.96627e-10	-7.09544	Brain_Anterior_cingulate_cortex_BA24	3.95922e-11	3.66525e-08	6.6056	Kidney_Cortex	4.31835e-15	4.03152e-12	-7.84532	8.92e-14	5.76232e-11	7.4559	1	1	1	1	4	7.56739	2.10808	7.81951	-1.56508	-11.055	0.12858	7.9468	-2.63338	3.8081e-14	0.035024	5.30308e-15	0.117565	2.07279e-28	0.89769	1.91e-15	0.00845	1.37335e-10	0.161389	1.54174e-11	0.47268	3.91903e-24	0.968932	2.50019e-12	0.103753
ABO	1.2894e-12	7.96627e-10	-7.09544	Brain_Anterior_cingulate_cortex_BA24	3.95922e-11	3.66525e-08	6.6056	Lung	6.82321e-10	3.03624e-07	-6.17013	8.92e-14	5.76232e-11	7.4559	1	1	1	1	4	7.56739	2.10808	7.81951	-1.56508	-7.8476	0.827779	7.9468	-2.63338	3.8081e-14	0.035024	5.30308e-15	0.117565	4.2406e-15	0.407796	1.91e-15	0.00845	1.37335e-10	0.161389	1.54174e-11	0.47268	5.06554e-11	0.754048	2.50019e-12	0.103753
ABO	1.2894e-12	7.96627e-10	-7.09544	Brain_Anterior_cingulate_cortex_BA24	3.95922e-11	3.66525e-08	6.6056	Minor_Salivary_Gland	1.85667e-15	1.68053e-12	-7.95056	8.92e-14	5.76232e-11	7.4559	1	1	1	1	4	7.56739	2.10808	7.81951	-1.56508	-10.9582	0.35286	7.9468	-2.63338	3.8081e-14	0.035024	5.30308e-15	0.117565	6.07009e-28	0.724193	1.91e-15	0.00845	1.37335e-10	0.161389	1.54174e-11	0.47268	1.80901e-23	0.915395	2.50019e-12	0.103753
ABO	1.2894e-12	7.96627e-10	-7.09544	Brain_Anterior_cingulate_cortex_BA24	3.95922e-11	3.66525e-08	6.6056	Nerve_Tibial	1.15836e-23	1.3481e-20	-10.0271	8.92e-14	5.76232e-11	7.4559	1	1	1	1	4	7.56739	2.10808	7.81951	-1.56508	-13.203	0.998035	7.9468	-2.63338	3.8081e-14	0.035024	5.30308e-15	0.117565	8.43285e-40	0.318262	1.91e-15	0.00845	1.37335e-10	0.161389	1.54174e-11	0.47268	3.12108e-35	0.687806	2.50019e-12	0.103753
ABO	1.2894e-12	7.96627e-10	-7.09544	Brain_Anterior_cingulate_cortex_BA24	3.95922e-11	3.66525e-08	6.6056	Ovary	4.48517e-07	0.000119656	5.04712	8.92e-14	5.76232e-11	7.4559	1	1	1	1	4	7.56739	2.10808	7.81951	-1.56508	8.78649	-3.13201	7.9468	-2.63338	3.8081e-14	0.035024	5.30308e-15	0.117565	1.54301e-18	0.00173611	1.91e-15	0.00845	1.37335e-10	0.161389	1.54174e-11	0.47268	1.6613e-14	0.0370561	2.50019e-12	0.103753
ABO	1.2894e-12	7.96627e-10	-7.09544	Brain_Anterior_cingulate_cortex_BA24	3.95922e-11	3.66525e-08	6.6056	Prostate	2.95288e-09	1.26816e-06	-5.9342	8.92e-14	5.76232e-11	7.4559	1	1	1	1	4	7.56739	2.10808	7.81951	-1.56508	-8.52182	-0.0133647	7.9468	-2.63338	3.8081e-14	0.035024	5.30308e-15	0.117565	1.57059e-17	0.989337	1.91e-15	0.00845	1.37335e-10	0.161389	1.54174e-11	0.47268	1.30873e-13	0.996149	2.50019e-12	0.103753
ABO	1.2894e-12	7.96627e-10	-7.09544	Brain_Anterior_cingulate_cortex_BA24	3.95922e-11	3.66525e-08	6.6056	Skin_Not_Sun_Exposed_Suprapubic	2.3085e-12	1.32166e-09	7.01445	8.92e-14	5.76232e-11	7.4559	1	1	1	1	4	7.56739	2.10808	7.81951	-1.56508	8.04191	-1.93271	7.9468	-2.63338	3.8081e-14	0.035024	5.30308e-15	0.117565	8.84518e-16	0.0532715	1.91e-15	0.00845	1.37335e-10	0.161389	1.54174e-11	0.47268	1.00219e-11	0.305765	2.50019e-12	0.103753
ABO	1.2894e-12	7.96627e-10	-7.09544	Brain_Anterior_cingulate_cortex_BA24	3.95922e-11	3.66525e-08	6.6056	Skin_Sun_Exposed_Lower_leg	3.01655e-13	1.77263e-10	-7.29366	8.92e-14	5.76232e-11	7.4559	1	1	1	1	4	7.56739	2.10808	7.81951	-1.56508	-9.0934	1.16691	7.9468	-2.63338	3.8081e-14	0.035024	5.30308e-15	0.117565	9.59876e-20	0.243245	1.91e-15	0.00845	1.37335e-10	0.161389	1.54174e-11	0.47268	1.09621e-15	0.619405	2.50019e-12	0.103753
ABO	1.2894e-12	7.96627e-10	-7.09544	Brain_Anterior_cingulate_cortex_BA24	3.95922e-11	3.66525e-08	6.6056	Small_Intestine_Terminal_Ileum	6.82321e-10	3.39044e-07	-6.17013	8.92e-14	5.76232e-11	7.4559	1	1	1	1	4	7.56739	2.10808	7.81951	-1.56508	-7.84146	0.827779	7.9468	-2.63338	3.8081e-14	0.035024	5.30308e-15	0.117565	4.45341e-15	0.407796	1.91e-15	0.00845	1.37335e-10	0.161389	1.54174e-11	0.47268	2.31303e-11	0.758369	2.50019e-12	0.103753
ABO	1.2894e-12	7.96627e-10	-7.09544	Brain_Anterior_cingulate_cortex_BA24	3.95922e-11	3.66525e-08	6.6056	Spleen	4.48517e-07	0.000122127	5.04712	8.92e-14	5.76232e-11	7.4559	1	1	1	1	4	7.56739	2.10808	7.81951	-1.56508	3.95613	-3.13201	7.9468	-2.63338	3.8081e-14	0.035024	5.30308e-15	0.117565	7.61723e-05	0.00173611	1.91e-15	0.00845	1.37335e-10	0.161389	1.54174e-11	0.47268	0.0298755	0.0360711	2.50019e-12	0.103753
ABO	1.2894e-12	7.96627e-10	-7.09544	Brain_Anterior_cingulate_cortex_BA24	3.95922e-11	3.66525e-08	6.6056	Stomach	3.7574e-17	4.65047e-14	-8.42023	8.92e-14	5.76232e-11	7.4559	1	1	1	1	4	7.56739	2.10808	7.81951	-1.56508	-13.0769	-1.01096	7.9468	-2.63338	3.8081e-14	0.035024	5.30308e-15	0.117565	4.4646e-39	0.312036	1.91e-15	0.00845	1.37335e-10	0.161389	1.54174e-11	0.47268	1.28996e-34	0.686827	2.50019e-12	0.103753
ABO	1.2894e-12	7.96627e-10	-7.09544	Brain_Anterior_cingulate_cortex_BA24	3.95922e-11	3.66525e-08	6.6056	Testis	6.82321e-10	3.75449e-07	-6.17013	8.92e-14	5.76232e-11	7.4559	1	1	1	1	4	7.56739	2.10808	7.81951	-1.56508	-7.8476	0.827779	7.9468	-2.63338	3.8081e-14	0.035024	5.30308e-15	0.117565	4.2406e-15	0.407796	1.91e-15	0.00845	1.37335e-10	0.161389	1.54174e-11	0.47268	4.69392e-11	0.767055	2.50019e-12	0.103753
ABO	1.2894e-12	7.96627e-10	-7.09544	Brain_Anterior_cingulate_cortex_BA24	3.95922e-11	3.66525e-08	6.6056	Thyroid	3.40941e-21	3.81084e-18	-9.44935	8.92e-14	5.76232e-11	7.4559	1	1	1	1	4	7.56739	2.10808	7.81951	-1.56508	-11.451	1.96723	7.9468	-2.63338	3.8081e-14	0.035024	5.30308e-15	0.117565	2.32436e-30	0.0491564	1.91e-15	0.00845	1.37335e-10	0.161389	1.54174e-11	0.47268	2.83905e-26	0.292678	2.50019e-12	0.103753
ABO	1.2894e-12	7.96627e-10	-7.09544	Brain_Anterior_cingulate_cortex_BA24	3.95922e-11	3.66525e-08	6.6056	Uterus	4.48517e-07	0.00011792	5.04712	8.92e-14	5.76232e-11	7.4559	1	1	1	1	4	7.56739	2.10808	7.81951	-1.56508	3.95613	-3.13201	7.9468	-2.63338	3.8081e-14	0.035024	5.30308e-15	0.117565	7.61723e-05	0.00173611	1.91e-15	0.00845	1.37335e-10	0.161389	1.54174e-11	0.47268	0.0243689	0.038063	2.50019e-12	0.103753
ABO	1.2894e-12	7.96627e-10	-7.09544	Brain_Anterior_cingulate_cortex_BA24	3.95922e-11	3.66525e-08	6.6056	Vagina	8.02231e-13	4.56386e-10	7.16077	8.92e-14	5.76232e-11	7.4559	1	1	1	1	4	7.56739	2.10808	7.81951	-1.56508	8.95708	-1.26192	7.9468	-2.63338	3.8081e-14	0.035024	5.30308e-15	0.117565	3.334e-19	0.206979	1.91e-15	0.00845	1.37335e-10	0.161389	1.54174e-11	0.47268	4.83663e-15	0.579703	2.50019e-12	0.103753
ABO	1.2894e-12	7.96627e-10	-7.09544	Brain_Anterior_cingulate_cortex_BA24	3.95922e-11	3.66525e-08	6.6056	smultixcan	2.36855e-27	4.519e-24	-6.86776	8.92e-14	5.76232e-11	7.4559	1	1	1	1	4	7.56739	2.10808	7.81951	-1.56508	-8.98539	0.725732	7.9468	-2.63338	3.8081e-14	0.035024	5.30308e-15	0.117565	1.41074e-54	0.742843	1.91e-15	0.00845	1.37335e-10	0.161389	1.54174e-11	0.47268	8.44261e-50	0.912818	2.50019e-12	0.103753
ABO	1.2894e-12	7.96627e-10	-7.09544	Brain_Caudate_basal_ganglia	9.74513e-08	5.16492e-05	5.33141	Adipose_Subcutaneous	3.74877e-23	4.40494e-20	-9.91047	8.92e-14	5.76232e-11	7.4559	1	1	1	1	4	7.56739	2.10808	8.17507	0.48051	-13.6186	0.500787	7.9468	-2.63338	3.8081e-14	0.035024	2.95694e-16	0.630865	3.1037e-42	0.616521	1.91e-15	0.00845	1.37335e-10	0.161389	1.20515e-12	0.876896	1.08012e-37	0.867903	2.50019e-12	0.103753
ABO	1.2894e-12	7.96627e-10	-7.09544	Brain_Caudate_basal_ganglia	9.74513e-08	5.16492e-05	5.33141	Adipose_Visceral_Omentum	2.1306e-12	1.12652e-09	7.02566	8.92e-14	5.76232e-11	7.4559	1	1	1	1	4	7.56739	2.10808	8.17507	0.48051	8.71168	-1.31087	7.9468	-2.63338	3.8081e-14	0.035024	2.95694e-16	0.630865	2.99416e-18	0.189902	1.91e-15	0.00845	1.37335e-10	0.161389	1.20515e-12	0.876896	5.03663e-14	0.557958	2.50019e-12	0.103753
ABO	1.2894e-12	7.96627e-10	-7.09544	Brain_Caudate_basal_ganglia	9.74513e-08	5.16492e-05	5.33141	Adrenal_Gland	6.82321e-10	3.08264e-07	-6.17013	8.92e-14	5.76232e-11	7.4559	1	1	1	1	4	7.56739	2.10808	8.17507	0.48051	-7.8476	0.827779	7.9468	-2.63338	3.8081e-14	0.035024	2.95694e-16	0.630865	4.2406e-15	0.407796	1.91e-15	0.00845	1.37335e-10	0.161389	1.20515e-12	0.876896	2.48423e-11	0.748115	2.50019e-12	0.103753
ABO	1.2894e-12	7.96627e-10	-7.09544	Brain_Caudate_basal_ganglia	9.74513e-08	5.16492e-05	5.33141	Breast_Mammary_Tissue	6.82321e-10	2.95804e-07	-6.17013	8.92e-14	5.76232e-11	7.4559	1	1	1	1	4	7.56739	2.10808	8.17507	0.48051	-7.8476	0.827779	7.9468	-2.63338	3.8081e-14	0.035024	2.95694e-16	0.630865	4.2406e-15	0.407796	1.91e-15	0.00845	1.37335e-10	0.161389	1.20515e-12	0.876896	2.1707e-11	0.756884	2.50019e-12	0.103753
ABO	1.2894e-12	7.96627e-10	-7.09544	Brain_Caudate_basal_ganglia	9.74513e-08	5.16492e-05	5.33141	Colon_Transverse	1.18097e-14	7.22473e-12	-7.71808	8.92e-14	5.76232e-11	7.4559	1	1	1	1	4	7.56739	2.10808	8.17507	0.48051	-10.7719	0.145201	7.9468	-2.63338	3.8081e-14	0.035024	2.95694e-16	0.630865	4.6703e-27	0.884552	1.91e-15	0.00845	1.37335e-10	0.161389	1.20515e-12	0.876896	7.73051e-23	0.966185	2.50019e-12	0.103753
ABO	1.2894e-12	7.96627e-10	-7.09544	Brain_Caudate_basal_ganglia	9.74513e-08	5.16492e-05	5.33141	Esophagus_Gastroesophageal_Junction	4.48517e-07	0.00010166	5.04712	8.92e-14	5.76232e-11	7.4559	1	1	1	1	4	7.56739	2.10808	8.17507	0.48051	3.95613	-3.13201	7.9468	-2.63338	3.8081e-14	0.035024	2.95694e-16	0.630865	7.61723e-05	0.00173611	1.91e-15	0.00845	1.37335e-10	0.161389	1.20515e-12	0.876896	0.0288247	0.0371609	2.50019e-12	0.103753
ABO	1.2894e-12	7.96627e-10	-7.09544	Brain_Caudate_basal_ganglia	9.74513e-08	5.16492e-05	5.33141	Esophagus_Mucosa	3.7574e-17	3.51567e-14	-8.42023	8.92e-14	5.76232e-11	7.4559	1	1	1	1	4	7.56739	2.10808	8.17507	0.48051	-13.0769	-1.01096	7.9468	-2.63338	3.8081e-14	0.035024	2.95694e-16	0.630865	4.4646e-39	0.312036	1.91e-15	0.00845	1.37335e-10	0.161389	1.20515e-12	0.876896	4.43394e-35	0.679529	2.50019e-12	0.103753
ABO	1.2894e-12	7.96627e-10	-7.09544	Brain_Caudate_basal_ganglia	9.74513e-08	5.16492e-05	5.33141	Heart_Left_Ventricle	2.52281e-09	9.91913e-07	-5.95997	8.92e-14	5.76232e-11	7.4559	1	1	1	1	4	7.56739	2.10808	8.17507	0.48051	-8.65462	0.871004	7.9468	-2.63338	3.8081e-14	0.035024	2.95694e-16	0.630865	4.94572e-18	0.383752	1.91e-15	0.00845	1.37335e-10	0.161389	1.20515e-12	0.876896	5.80405e-14	0.74737	2.50019e-12	0.103753
ABO	1.2894e-12	7.96627e-10	-7.09544	Brain_Caudate_basal_ganglia	9.74513e-08	5.16492e-05	5.33141	Kidney_Cortex	4.31835e-15	4.03152e-12	-7.84532	8.92e-14	5.76232e-11	7.4559	1	1	1	1	4	7.56739	2.10808	8.17507	0.48051	-11.055	0.12858	7.9468	-2.63338	3.8081e-14	0.035024	2.95694e-16	0.630865	2.07279e-28	0.89769	1.91e-15	0.00845	1.37335e-10	0.161389	1.20515e-12	0.876896	3.91903e-24	0.968932	2.50019e-12	0.103753
ABO	1.2894e-12	7.96627e-10	-7.09544	Brain_Caudate_basal_ganglia	9.74513e-08	5.16492e-05	5.33141	Lung	6.82321e-10	3.03624e-07	-6.17013	8.92e-14	5.76232e-11	7.4559	1	1	1	1	4	7.56739	2.10808	8.17507	0.48051	-7.8476	0.827779	7.9468	-2.63338	3.8081e-14	0.035024	2.95694e-16	0.630865	4.2406e-15	0.407796	1.91e-15	0.00845	1.37335e-10	0.161389	1.20515e-12	0.876896	5.06554e-11	0.754048	2.50019e-12	0.103753
ABO	1.2894e-12	7.96627e-10	-7.09544	Brain_Caudate_basal_ganglia	9.74513e-08	5.16492e-05	5.33141	Minor_Salivary_Gland	1.85667e-15	1.68053e-12	-7.95056	8.92e-14	5.76232e-11	7.4559	1	1	1	1	4	7.56739	2.10808	8.17507	0.48051	-10.9582	0.35286	7.9468	-2.63338	3.8081e-14	0.035024	2.95694e-16	0.630865	6.07009e-28	0.724193	1.91e-15	0.00845	1.37335e-10	0.161389	1.20515e-12	0.876896	1.80901e-23	0.915395	2.50019e-12	0.103753
ABO	1.2894e-12	7.96627e-10	-7.09544	Brain_Caudate_basal_ganglia	9.74513e-08	5.16492e-05	5.33141	Nerve_Tibial	1.15836e-23	1.3481e-20	-10.0271	8.92e-14	5.76232e-11	7.4559	1	1	1	1	4	7.56739	2.10808	8.17507	0.48051	-13.203	0.998035	7.9468	-2.63338	3.8081e-14	0.035024	2.95694e-16	0.630865	8.43285e-40	0.318262	1.91e-15	0.00845	1.37335e-10	0.161389	1.20515e-12	0.876896	3.12108e-35	0.687806	2.50019e-12	0.103753
ABO	1.2894e-12	7.96627e-10	-7.09544	Brain_Caudate_basal_ganglia	9.74513e-08	5.16492e-05	5.33141	Ovary	4.48517e-07	0.000119656	5.04712	8.92e-14	5.76232e-11	7.4559	1	1	1	1	4	7.56739	2.10808	8.17507	0.48051	8.78649	-3.13201	7.9468	-2.63338	3.8081e-14	0.035024	2.95694e-16	0.630865	1.54301e-18	0.00173611	1.91e-15	0.00845	1.37335e-10	0.161389	1.20515e-12	0.876896	1.6613e-14	0.0370561	2.50019e-12	0.103753
ABO	1.2894e-12	7.96627e-10	-7.09544	Brain_Caudate_basal_ganglia	9.74513e-08	5.16492e-05	5.33141	Prostate	2.95288e-09	1.26816e-06	-5.9342	8.92e-14	5.76232e-11	7.4559	1	1	1	1	4	7.56739	2.10808	8.17507	0.48051	-8.52182	-0.0133647	7.9468	-2.63338	3.8081e-14	0.035024	2.95694e-16	0.630865	1.57059e-17	0.989337	1.91e-15	0.00845	1.37335e-10	0.161389	1.20515e-12	0.876896	1.30873e-13	0.996149	2.50019e-12	0.103753
ABO	1.2894e-12	7.96627e-10	-7.09544	Brain_Caudate_basal_ganglia	9.74513e-08	5.16492e-05	5.33141	Skin_Not_Sun_Exposed_Suprapubic	2.3085e-12	1.32166e-09	7.01445	8.92e-14	5.76232e-11	7.4559	1	1	1	1	4	7.56739	2.10808	8.17507	0.48051	8.04191	-1.93271	7.9468	-2.63338	3.8081e-14	0.035024	2.95694e-16	0.630865	8.84518e-16	0.0532715	1.91e-15	0.00845	1.37335e-10	0.161389	1.20515e-12	0.876896	1.00219e-11	0.305765	2.50019e-12	0.103753
ABO	1.2894e-12	7.96627e-10	-7.09544	Brain_Caudate_basal_ganglia	9.74513e-08	5.16492e-05	5.33141	Skin_Sun_Exposed_Lower_leg	3.01655e-13	1.77263e-10	-7.29366	8.92e-14	5.76232e-11	7.4559	1	1	1	1	4	7.56739	2.10808	8.17507	0.48051	-9.0934	1.16691	7.9468	-2.63338	3.8081e-14	0.035024	2.95694e-16	0.630865	9.59876e-20	0.243245	1.91e-15	0.00845	1.37335e-10	0.161389	1.20515e-12	0.876896	1.09621e-15	0.619405	2.50019e-12	0.103753
ABO	1.2894e-12	7.96627e-10	-7.09544	Brain_Caudate_basal_ganglia	9.74513e-08	5.16492e-05	5.33141	Small_Intestine_Terminal_Ileum	6.82321e-10	3.39044e-07	-6.17013	8.92e-14	5.76232e-11	7.4559	1	1	1	1	4	7.56739	2.10808	8.17507	0.48051	-7.84146	0.827779	7.9468	-2.63338	3.8081e-14	0.035024	2.95694e-16	0.630865	4.45341e-15	0.407796	1.91e-15	0.00845	1.37335e-10	0.161389	1.20515e-12	0.876896	2.31303e-11	0.758369	2.50019e-12	0.103753
ABO	1.2894e-12	7.96627e-10	-7.09544	Brain_Caudate_basal_ganglia	9.74513e-08	5.16492e-05	5.33141	Spleen	4.48517e-07	0.000122127	5.04712	8.92e-14	5.76232e-11	7.4559	1	1	1	1	4	7.56739	2.10808	8.17507	0.48051	3.95613	-3.13201	7.9468	-2.63338	3.8081e-14	0.035024	2.95694e-16	0.630865	7.61723e-05	0.00173611	1.91e-15	0.00845	1.37335e-10	0.161389	1.20515e-12	0.876896	0.0298755	0.0360711	2.50019e-12	0.103753
ABO	1.2894e-12	7.96627e-10	-7.09544	Brain_Caudate_basal_ganglia	9.74513e-08	5.16492e-05	5.33141	Stomach	3.7574e-17	4.65047e-14	-8.42023	8.92e-14	5.76232e-11	7.4559	1	1	1	1	4	7.56739	2.10808	8.17507	0.48051	-13.0769	-1.01096	7.9468	-2.63338	3.8081e-14	0.035024	2.95694e-16	0.630865	4.4646e-39	0.312036	1.91e-15	0.00845	1.37335e-10	0.161389	1.20515e-12	0.876896	1.28996e-34	0.686827	2.50019e-12	0.103753
ABO	1.2894e-12	7.96627e-10	-7.09544	Brain_Caudate_basal_ganglia	9.74513e-08	5.16492e-05	5.33141	Testis	6.82321e-10	3.75449e-07	-6.17013	8.92e-14	5.76232e-11	7.4559	1	1	1	1	4	7.56739	2.10808	8.17507	0.48051	-7.8476	0.827779	7.9468	-2.63338	3.8081e-14	0.035024	2.95694e-16	0.630865	4.2406e-15	0.407796	1.91e-15	0.00845	1.37335e-10	0.161389	1.20515e-12	0.876896	4.69392e-11	0.767055	2.50019e-12	0.103753
ABO	1.2894e-12	7.96627e-10	-7.09544	Brain_Caudate_basal_ganglia	9.74513e-08	5.16492e-05	5.33141	Thyroid	3.40941e-21	3.81084e-18	-9.44935	8.92e-14	5.76232e-11	7.4559	1	1	1	1	4	7.56739	2.10808	8.17507	0.48051	-11.451	1.96723	7.9468	-2.63338	3.8081e-14	0.035024	2.95694e-16	0.630865	2.32436e-30	0.0491564	1.91e-15	0.00845	1.37335e-10	0.161389	1.20515e-12	0.876896	2.83905e-26	0.292678	2.50019e-12	0.103753
ABO	1.2894e-12	7.96627e-10	-7.09544	Brain_Caudate_basal_ganglia	9.74513e-08	5.16492e-05	5.33141	Uterus	4.48517e-07	0.00011792	5.04712	8.92e-14	5.76232e-11	7.4559	1	1	1	1	4	7.56739	2.10808	8.17507	0.48051	3.95613	-3.13201	7.9468	-2.63338	3.8081e-14	0.035024	2.95694e-16	0.630865	7.61723e-05	0.00173611	1.91e-15	0.00845	1.37335e-10	0.161389	1.20515e-12	0.876896	0.0243689	0.038063	2.50019e-12	0.103753
ABO	1.2894e-12	7.96627e-10	-7.09544	Brain_Caudate_basal_ganglia	9.74513e-08	5.16492e-05	5.33141	Vagina	8.02231e-13	4.56386e-10	7.16077	8.92e-14	5.76232e-11	7.4559	1	1	1	1	4	7.56739	2.10808	8.17507	0.48051	8.95708	-1.26192	7.9468	-2.63338	3.8081e-14	0.035024	2.95694e-16	0.630865	3.334e-19	0.206979	1.91e-15	0.00845	1.37335e-10	0.161389	1.20515e-12	0.876896	4.83663e-15	0.579703	2.50019e-12	0.103753
ABO	1.2894e-12	7.96627e-10	-7.09544	Brain_Caudate_basal_ganglia	9.74513e-08	5.16492e-05	5.33141	smultixcan	2.36855e-27	4.519e-24	-6.86776	8.92e-14	5.76232e-11	7.4559	1	1	1	1	4	7.56739	2.10808	8.17507	0.48051	-8.98539	0.725732	7.9468	-2.63338	3.8081e-14	0.035024	2.95694e-16	0.630865	1.41074e-54	0.742843	1.91e-15	0.00845	1.37335e-10	0.161389	1.20515e-12	0.876896	8.44261e-50	0.912818	2.50019e-12	0.103753
ABO	1.2894e-12	7.96627e-10	-7.09544	Brain_Cerebellar_Hemisphere	2.33043e-16	4.42082e-13	8.20373	Adipose_Subcutaneous	3.74877e-23	4.40494e-20	-9.91047	8.92e-14	5.76232e-11	7.4559	1	1	1	1	4	7.56739	2.10808	11.6637	-0.123663	-13.6186	0.500787	7.9468	-2.63338	3.8081e-14	0.035024	1.95256e-31	0.901582	3.1037e-42	0.616521	1.91e-15	0.00845	1.37335e-10	0.161389	2.32238e-27	0.969142	1.08012e-37	0.867903	2.50019e-12	0.103753
ABO	1.2894e-12	7.96627e-10	-7.09544	Brain_Cerebellar_Hemisphere	2.33043e-16	4.42082e-13	8.20373	Adipose_Visceral_Omentum	2.1306e-12	1.12652e-09	7.02566	8.92e-14	5.76232e-11	7.4559	1	1	1	1	4	7.56739	2.10808	11.6637	-0.123663	8.71168	-1.31087	7.9468	-2.63338	3.8081e-14	0.035024	1.95256e-31	0.901582	2.99416e-18	0.189902	1.91e-15	0.00845	1.37335e-10	0.161389	2.32238e-27	0.969142	5.03663e-14	0.557958	2.50019e-12	0.103753
ABO	1.2894e-12	7.96627e-10	-7.09544	Brain_Cerebellar_Hemisphere	2.33043e-16	4.42082e-13	8.20373	Adrenal_Gland	6.82321e-10	3.08264e-07	-6.17013	8.92e-14	5.76232e-11	7.4559	1	1	1	1	4	7.56739	2.10808	11.6637	-0.123663	-7.8476	0.827779	7.9468	-2.63338	3.8081e-14	0.035024	1.95256e-31	0.901582	4.2406e-15	0.407796	1.91e-15	0.00845	1.37335e-10	0.161389	2.32238e-27	0.969142	2.48423e-11	0.748115	2.50019e-12	0.103753
ABO	1.2894e-12	7.96627e-10	-7.09544	Brain_Cerebellar_Hemisphere	2.33043e-16	4.42082e-13	8.20373	Breast_Mammary_Tissue	6.82321e-10	2.95804e-07	-6.17013	8.92e-14	5.76232e-11	7.4559	1	1	1	1	4	7.56739	2.10808	11.6637	-0.123663	-7.8476	0.827779	7.9468	-2.63338	3.8081e-14	0.035024	1.95256e-31	0.901582	4.2406e-15	0.407796	1.91e-15	0.00845	1.37335e-10	0.161389	2.32238e-27	0.969142	2.1707e-11	0.756884	2.50019e-12	0.103753
ABO	1.2894e-12	7.96627e-10	-7.09544	Brain_Cerebellar_Hemisphere	2.33043e-16	4.42082e-13	8.20373	Colon_Transverse	1.18097e-14	7.22473e-12	-7.71808	8.92e-14	5.76232e-11	7.4559	1	1	1	1	4	7.56739	2.10808	11.6637	-0.123663	-10.7719	0.145201	7.9468	-2.63338	3.8081e-14	0.035024	1.95256e-31	0.901582	4.6703e-27	0.884552	1.91e-15	0.00845	1.37335e-10	0.161389	2.32238e-27	0.969142	7.73051e-23	0.966185	2.50019e-12	0.103753
ABO	1.2894e-12	7.96627e-10	-7.09544	Brain_Cerebellar_Hemisphere	2.33043e-16	4.42082e-13	8.20373	Esophagus_Gastroesophageal_Junction	4.48517e-07	0.00010166	5.04712	8.92e-14	5.76232e-11	7.4559	1	1	1	1	4	7.56739	2.10808	11.6637	-0.123663	3.95613	-3.13201	7.9468	-2.63338	3.8081e-14	0.035024	1.95256e-31	0.901582	7.61723e-05	0.00173611	1.91e-15	0.00845	1.37335e-10	0.161389	2.32238e-27	0.969142	0.0288247	0.0371609	2.50019e-12	0.103753
ABO	1.2894e-12	7.96627e-10	-7.09544	Brain_Cerebellar_Hemisphere	2.33043e-16	4.42082e-13	8.20373	Esophagus_Mucosa	3.7574e-17	3.51567e-14	-8.42023	8.92e-14	5.76232e-11	7.4559	1	1	1	1	4	7.56739	2.10808	11.6637	-0.123663	-13.0769	-1.01096	7.9468	-2.63338	3.8081e-14	0.035024	1.95256e-31	0.901582	4.4646e-39	0.312036	1.91e-15	0.00845	1.37335e-10	0.161389	2.32238e-27	0.969142	4.43394e-35	0.679529	2.50019e-12	0.103753
ABO	1.2894e-12	7.96627e-10	-7.09544	Brain_Cerebellar_Hemisphere	2.33043e-16	4.42082e-13	8.20373	Heart_Left_Ventricle	2.52281e-09	9.91913e-07	-5.95997	8.92e-14	5.76232e-11	7.4559	1	1	1	1	4	7.56739	2.10808	11.6637	-0.123663	-8.65462	0.871004	7.9468	-2.63338	3.8081e-14	0.035024	1.95256e-31	0.901582	4.94572e-18	0.383752	1.91e-15	0.00845	1.37335e-10	0.161389	2.32238e-27	0.969142	5.80405e-14	0.74737	2.50019e-12	0.103753
ABO	1.2894e-12	7.96627e-10	-7.09544	Brain_Cerebellar_Hemisphere	2.33043e-16	4.42082e-13	8.20373	Kidney_Cortex	4.31835e-15	4.03152e-12	-7.84532	8.92e-14	5.76232e-11	7.4559	1	1	1	1	4	7.56739	2.10808	11.6637	-0.123663	-11.055	0.12858	7.9468	-2.63338	3.8081e-14	0.035024	1.95256e-31	0.901582	2.07279e-28	0.89769	1.91e-15	0.00845	1.37335e-10	0.161389	2.32238e-27	0.969142	3.91903e-24	0.968932	2.50019e-12	0.103753
ABO	1.2894e-12	7.96627e-10	-7.09544	Brain_Cerebellar_Hemisphere	2.33043e-16	4.42082e-13	8.20373	Lung	6.82321e-10	3.03624e-07	-6.17013	8.92e-14	5.76232e-11	7.4559	1	1	1	1	4	7.56739	2.10808	11.6637	-0.123663	-7.8476	0.827779	7.9468	-2.63338	3.8081e-14	0.035024	1.95256e-31	0.901582	4.2406e-15	0.407796	1.91e-15	0.00845	1.37335e-10	0.161389	2.32238e-27	0.969142	5.06554e-11	0.754048	2.50019e-12	0.103753
ABO	1.2894e-12	7.96627e-10	-7.09544	Brain_Cerebellar_Hemisphere	2.33043e-16	4.42082e-13	8.20373	Minor_Salivary_Gland	1.85667e-15	1.68053e-12	-7.95056	8.92e-14	5.76232e-11	7.4559	1	1	1	1	4	7.56739	2.10808	11.6637	-0.123663	-10.9582	0.35286	7.9468	-2.63338	3.8081e-14	0.035024	1.95256e-31	0.901582	6.07009e-28	0.724193	1.91e-15	0.00845	1.37335e-10	0.161389	2.32238e-27	0.969142	1.80901e-23	0.915395	2.50019e-12	0.103753
ABO	1.2894e-12	7.96627e-10	-7.09544	Brain_Cerebellar_Hemisphere	2.33043e-16	4.42082e-13	8.20373	Nerve_Tibial	1.15836e-23	1.3481e-20	-10.0271	8.92e-14	5.76232e-11	7.4559	1	1	1	1	4	7.56739	2.10808	11.6637	-0.123663	-13.203	0.998035	7.9468	-2.63338	3.8081e-14	0.035024	1.95256e-31	0.901582	8.43285e-40	0.318262	1.91e-15	0.00845	1.37335e-10	0.161389	2.32238e-27	0.969142	3.12108e-35	0.687806	2.50019e-12	0.103753
ABO	1.2894e-12	7.96627e-10	-7.09544	Brain_Cerebellar_Hemisphere	2.33043e-16	4.42082e-13	8.20373	Ovary	4.48517e-07	0.000119656	5.04712	8.92e-14	5.76232e-11	7.4559	1	1	1	1	4	7.56739	2.10808	11.6637	-0.123663	8.78649	-3.13201	7.9468	-2.63338	3.8081e-14	0.035024	1.95256e-31	0.901582	1.54301e-18	0.00173611	1.91e-15	0.00845	1.37335e-10	0.161389	2.32238e-27	0.969142	1.6613e-14	0.0370561	2.50019e-12	0.103753
ABO	1.2894e-12	7.96627e-10	-7.09544	Brain_Cerebellar_Hemisphere	2.33043e-16	4.42082e-13	8.20373	Prostate	2.95288e-09	1.26816e-06	-5.9342	8.92e-14	5.76232e-11	7.4559	1	1	1	1	4	7.56739	2.10808	11.6637	-0.123663	-8.52182	-0.0133647	7.9468	-2.63338	3.8081e-14	0.035024	1.95256e-31	0.901582	1.57059e-17	0.989337	1.91e-15	0.00845	1.37335e-10	0.161389	2.32238e-27	0.969142	1.30873e-13	0.996149	2.50019e-12	0.103753
ABO	1.2894e-12	7.96627e-10	-7.09544	Brain_Cerebellar_Hemisphere	2.33043e-16	4.42082e-13	8.20373	Skin_Not_Sun_Exposed_Suprapubic	2.3085e-12	1.32166e-09	7.01445	8.92e-14	5.76232e-11	7.4559	1	1	1	1	4	7.56739	2.10808	11.6637	-0.123663	8.04191	-1.93271	7.9468	-2.63338	3.8081e-14	0.035024	1.95256e-31	0.901582	8.84518e-16	0.0532715	1.91e-15	0.00845	1.37335e-10	0.161389	2.32238e-27	0.969142	1.00219e-11	0.305765	2.50019e-12	0.103753
ABO	1.2894e-12	7.96627e-10	-7.09544	Brain_Cerebellar_Hemisphere	2.33043e-16	4.42082e-13	8.20373	Skin_Sun_Exposed_Lower_leg	3.01655e-13	1.77263e-10	-7.29366	8.92e-14	5.76232e-11	7.4559	1	1	1	1	4	7.56739	2.10808	11.6637	-0.123663	-9.0934	1.16691	7.9468	-2.63338	3.8081e-14	0.035024	1.95256e-31	0.901582	9.59876e-20	0.243245	1.91e-15	0.00845	1.37335e-10	0.161389	2.32238e-27	0.969142	1.09621e-15	0.619405	2.50019e-12	0.103753
ABO	1.2894e-12	7.96627e-10	-7.09544	Brain_Cerebellar_Hemisphere	2.33043e-16	4.42082e-13	8.20373	Small_Intestine_Terminal_Ileum	6.82321e-10	3.39044e-07	-6.17013	8.92e-14	5.76232e-11	7.4559	1	1	1	1	4	7.56739	2.10808	11.6637	-0.123663	-7.84146	0.827779	7.9468	-2.63338	3.8081e-14	0.035024	1.95256e-31	0.901582	4.45341e-15	0.407796	1.91e-15	0.00845	1.37335e-10	0.161389	2.32238e-27	0.969142	2.31303e-11	0.758369	2.50019e-12	0.103753
ABO	1.2894e-12	7.96627e-10	-7.09544	Brain_Cerebellar_Hemisphere	2.33043e-16	4.42082e-13	8.20373	Spleen	4.48517e-07	0.000122127	5.04712	8.92e-14	5.76232e-11	7.4559	1	1	1	1	4	7.56739	2.10808	11.6637	-0.123663	3.95613	-3.13201	7.9468	-2.63338	3.8081e-14	0.035024	1.95256e-31	0.901582	7.61723e-05	0.00173611	1.91e-15	0.00845	1.37335e-10	0.161389	2.32238e-27	0.969142	0.0298755	0.0360711	2.50019e-12	0.103753
ABO	1.2894e-12	7.96627e-10	-7.09544	Brain_Cerebellar_Hemisphere	2.33043e-16	4.42082e-13	8.20373	Stomach	3.7574e-17	4.65047e-14	-8.42023	8.92e-14	5.76232e-11	7.4559	1	1	1	1	4	7.56739	2.10808	11.6637	-0.123663	-13.0769	-1.01096	7.9468	-2.63338	3.8081e-14	0.035024	1.95256e-31	0.901582	4.4646e-39	0.312036	1.91e-15	0.00845	1.37335e-10	0.161389	2.32238e-27	0.969142	1.28996e-34	0.686827	2.50019e-12	0.103753
ABO	1.2894e-12	7.96627e-10	-7.09544	Brain_Cerebellar_Hemisphere	2.33043e-16	4.42082e-13	8.20373	Testis	6.82321e-10	3.75449e-07	-6.17013	8.92e-14	5.76232e-11	7.4559	1	1	1	1	4	7.56739	2.10808	11.6637	-0.123663	-7.8476	0.827779	7.9468	-2.63338	3.8081e-14	0.035024	1.95256e-31	0.901582	4.2406e-15	0.407796	1.91e-15	0.00845	1.37335e-10	0.161389	2.32238e-27	0.969142	4.69392e-11	0.767055	2.50019e-12	0.103753
ABO	1.2894e-12	7.96627e-10	-7.09544	Brain_Cerebellar_Hemisphere	2.33043e-16	4.42082e-13	8.20373	Thyroid	3.40941e-21	3.81084e-18	-9.44935	8.92e-14	5.76232e-11	7.4559	1	1	1	1	4	7.56739	2.10808	11.6637	-0.123663	-11.451	1.96723	7.9468	-2.63338	3.8081e-14	0.035024	1.95256e-31	0.901582	2.32436e-30	0.0491564	1.91e-15	0.00845	1.37335e-10	0.161389	2.32238e-27	0.969142	2.83905e-26	0.292678	2.50019e-12	0.103753
ABO	1.2894e-12	7.96627e-10	-7.09544	Brain_Cerebellar_Hemisphere	2.33043e-16	4.42082e-13	8.20373	Uterus	4.48517e-07	0.00011792	5.04712	8.92e-14	5.76232e-11	7.4559	1	1	1	1	4	7.56739	2.10808	11.6637	-0.123663	3.95613	-3.13201	7.9468	-2.63338	3.8081e-14	0.035024	1.95256e-31	0.901582	7.61723e-05	0.00173611	1.91e-15	0.00845	1.37335e-10	0.161389	2.32238e-27	0.969142	0.0243689	0.038063	2.50019e-12	0.103753
ABO	1.2894e-12	7.96627e-10	-7.09544	Brain_Cerebellar_Hemisphere	2.33043e-16	4.42082e-13	8.20373	Vagina	8.02231e-13	4.56386e-10	7.16077	8.92e-14	5.76232e-11	7.4559	1	1	1	1	4	7.56739	2.10808	11.6637	-0.123663	8.95708	-1.26192	7.9468	-2.63338	3.8081e-14	0.035024	1.95256e-31	0.901582	3.334e-19	0.206979	1.91e-15	0.00845	1.37335e-10	0.161389	2.32238e-27	0.969142	4.83663e-15	0.579703	2.50019e-12	0.103753
ABO	1.2894e-12	7.96627e-10	-7.09544	Brain_Cerebellar_Hemisphere	2.33043e-16	4.42082e-13	8.20373	smultixcan	2.36855e-27	4.519e-24	-6.86776	8.92e-14	5.76232e-11	7.4559	1	1	1	1	4	7.56739	2.10808	11.6637	-0.123663	-8.98539	0.725732	7.9468	-2.63338	3.8081e-14	0.035024	1.95256e-31	0.901582	1.41074e-54	0.742843	1.91e-15	0.00845	1.37335e-10	0.161389	2.32238e-27	0.969142	8.44261e-50	0.912818	2.50019e-12	0.103753
ABO	1.2894e-12	7.96627e-10	-7.09544	Brain_Cerebellum	6.06399e-18	1.17571e-14	8.63134	Adipose_Subcutaneous	3.74877e-23	4.40494e-20	-9.91047	8.92e-14	5.76232e-11	7.4559	1	1	1	1	4	7.56739	2.10808	11.6591	-0.647766	-13.6186	0.500787	7.9468	-2.63338	3.8081e-14	0.035024	2.06098e-31	0.517137	3.1037e-42	0.616521	1.91e-15	0.00845	1.37335e-10	0.161389	2.50471e-27	0.827528	1.08012e-37	0.867903	2.50019e-12	0.103753
ABO	1.2894e-12	7.96627e-10	-7.09544	Brain_Cerebellum	6.06399e-18	1.17571e-14	8.63134	Adipose_Visceral_Omentum	2.1306e-12	1.12652e-09	7.02566	8.92e-14	5.76232e-11	7.4559	1	1	1	1	4	7.56739	2.10808	11.6591	-0.647766	8.71168	-1.31087	7.9468	-2.63338	3.8081e-14	0.035024	2.06098e-31	0.517137	2.99416e-18	0.189902	1.91e-15	0.00845	1.37335e-10	0.161389	2.50471e-27	0.827528	5.03663e-14	0.557958	2.50019e-12	0.103753
ABO	1.2894e-12	7.96627e-10	-7.09544	Brain_Cerebellum	6.06399e-18	1.17571e-14	8.63134	Adrenal_Gland	6.82321e-10	3.08264e-07	-6.17013	8.92e-14	5.76232e-11	7.4559	1	1	1	1	4	7.56739	2.10808	11.6591	-0.647766	-7.8476	0.827779	7.9468	-2.63338	3.8081e-14	0.035024	2.06098e-31	0.517137	4.2406e-15	0.407796	1.91e-15	0.00845	1.37335e-10	0.161389	2.50471e-27	0.827528	2.48423e-11	0.748115	2.50019e-12	0.103753
ABO	1.2894e-12	7.96627e-10	-7.09544	Brain_Cerebellum	6.06399e-18	1.17571e-14	8.63134	Breast_Mammary_Tissue	6.82321e-10	2.95804e-07	-6.17013	8.92e-14	5.76232e-11	7.4559	1	1	1	1	4	7.56739	2.10808	11.6591	-0.647766	-7.8476	0.827779	7.9468	-2.63338	3.8081e-14	0.035024	2.06098e-31	0.517137	4.2406e-15	0.407796	1.91e-15	0.00845	1.37335e-10	0.161389	2.50471e-27	0.827528	2.1707e-11	0.756884	2.50019e-12	0.103753
ABO	1.2894e-12	7.96627e-10	-7.09544	Brain_Cerebellum	6.06399e-18	1.17571e-14	8.63134	Colon_Transverse	1.18097e-14	7.22473e-12	-7.71808	8.92e-14	5.76232e-11	7.4559	1	1	1	1	4	7.56739	2.10808	11.6591	-0.647766	-10.7719	0.145201	7.9468	-2.63338	3.8081e-14	0.035024	2.06098e-31	0.517137	4.6703e-27	0.884552	1.91e-15	0.00845	1.37335e-10	0.161389	2.50471e-27	0.827528	7.73051e-23	0.966185	2.50019e-12	0.103753
ABO	1.2894e-12	7.96627e-10	-7.09544	Brain_Cerebellum	6.06399e-18	1.17571e-14	8.63134	Esophagus_Gastroesophageal_Junction	4.48517e-07	0.00010166	5.04712	8.92e-14	5.76232e-11	7.4559	1	1	1	1	4	7.56739	2.10808	11.6591	-0.647766	3.95613	-3.13201	7.9468	-2.63338	3.8081e-14	0.035024	2.06098e-31	0.517137	7.61723e-05	0.00173611	1.91e-15	0.00845	1.37335e-10	0.161389	2.50471e-27	0.827528	0.0288247	0.0371609	2.50019e-12	0.103753
ABO	1.2894e-12	7.96627e-10	-7.09544	Brain_Cerebellum	6.06399e-18	1.17571e-14	8.63134	Esophagus_Mucosa	3.7574e-17	3.51567e-14	-8.42023	8.92e-14	5.76232e-11	7.4559	1	1	1	1	4	7.56739	2.10808	11.6591	-0.647766	-13.0769	-1.01096	7.9468	-2.63338	3.8081e-14	0.035024	2.06098e-31	0.517137	4.4646e-39	0.312036	1.91e-15	0.00845	1.37335e-10	0.161389	2.50471e-27	0.827528	4.43394e-35	0.679529	2.50019e-12	0.103753
ABO	1.2894e-12	7.96627e-10	-7.09544	Brain_Cerebellum	6.06399e-18	1.17571e-14	8.63134	Heart_Left_Ventricle	2.52281e-09	9.91913e-07	-5.95997	8.92e-14	5.76232e-11	7.4559	1	1	1	1	4	7.56739	2.10808	11.6591	-0.647766	-8.65462	0.871004	7.9468	-2.63338	3.8081e-14	0.035024	2.06098e-31	0.517137	4.94572e-18	0.383752	1.91e-15	0.00845	1.37335e-10	0.161389	2.50471e-27	0.827528	5.80405e-14	0.74737	2.50019e-12	0.103753
ABO	1.2894e-12	7.96627e-10	-7.09544	Brain_Cerebellum	6.06399e-18	1.17571e-14	8.63134	Kidney_Cortex	4.31835e-15	4.03152e-12	-7.84532	8.92e-14	5.76232e-11	7.4559	1	1	1	1	4	7.56739	2.10808	11.6591	-0.647766	-11.055	0.12858	7.9468	-2.63338	3.8081e-14	0.035024	2.06098e-31	0.517137	2.07279e-28	0.89769	1.91e-15	0.00845	1.37335e-10	0.161389	2.50471e-27	0.827528	3.91903e-24	0.968932	2.50019e-12	0.103753
ABO	1.2894e-12	7.96627e-10	-7.09544	Brain_Cerebellum	6.06399e-18	1.17571e-14	8.63134	Lung	6.82321e-10	3.03624e-07	-6.17013	8.92e-14	5.76232e-11	7.4559	1	1	1	1	4	7.56739	2.10808	11.6591	-0.647766	-7.8476	0.827779	7.9468	-2.63338	3.8081e-14	0.035024	2.06098e-31	0.517137	4.2406e-15	0.407796	1.91e-15	0.00845	1.37335e-10	0.161389	2.50471e-27	0.827528	5.06554e-11	0.754048	2.50019e-12	0.103753
ABO	1.2894e-12	7.96627e-10	-7.09544	Brain_Cerebellum	6.06399e-18	1.17571e-14	8.63134	Minor_Salivary_Gland	1.85667e-15	1.68053e-12	-7.95056	8.92e-14	5.76232e-11	7.4559	1	1	1	1	4	7.56739	2.10808	11.6591	-0.647766	-10.9582	0.35286	7.9468	-2.63338	3.8081e-14	0.035024	2.06098e-31	0.517137	6.07009e-28	0.724193	1.91e-15	0.00845	1.37335e-10	0.161389	2.50471e-27	0.827528	1.80901e-23	0.915395	2.50019e-12	0.103753
ABO	1.2894e-12	7.96627e-10	-7.09544	Brain_Cerebellum	6.06399e-18	1.17571e-14	8.63134	Nerve_Tibial	1.15836e-23	1.3481e-20	-10.0271	8.92e-14	5.76232e-11	7.4559	1	1	1	1	4	7.56739	2.10808	11.6591	-0.647766	-13.203	0.998035	7.9468	-2.63338	3.8081e-14	0.035024	2.06098e-31	0.517137	8.43285e-40	0.318262	1.91e-15	0.00845	1.37335e-10	0.161389	2.50471e-27	0.827528	3.12108e-35	0.687806	2.50019e-12	0.103753
ABO	1.2894e-12	7.96627e-10	-7.09544	Brain_Cerebellum	6.06399e-18	1.17571e-14	8.63134	Ovary	4.48517e-07	0.000119656	5.04712	8.92e-14	5.76232e-11	7.4559	1	1	1	1	4	7.56739	2.10808	11.6591	-0.647766	8.78649	-3.13201	7.9468	-2.63338	3.8081e-14	0.035024	2.06098e-31	0.517137	1.54301e-18	0.00173611	1.91e-15	0.00845	1.37335e-10	0.161389	2.50471e-27	0.827528	1.6613e-14	0.0370561	2.50019e-12	0.103753
ABO	1.2894e-12	7.96627e-10	-7.09544	Brain_Cerebellum	6.06399e-18	1.17571e-14	8.63134	Prostate	2.95288e-09	1.26816e-06	-5.9342	8.92e-14	5.76232e-11	7.4559	1	1	1	1	4	7.56739	2.10808	11.6591	-0.647766	-8.52182	-0.0133647	7.9468	-2.63338	3.8081e-14	0.035024	2.06098e-31	0.517137	1.57059e-17	0.989337	1.91e-15	0.00845	1.37335e-10	0.161389	2.50471e-27	0.827528	1.30873e-13	0.996149	2.50019e-12	0.103753
ABO	1.2894e-12	7.96627e-10	-7.09544	Brain_Cerebellum	6.06399e-18	1.17571e-14	8.63134	Skin_Not_Sun_Exposed_Suprapubic	2.3085e-12	1.32166e-09	7.01445	8.92e-14	5.76232e-11	7.4559	1	1	1	1	4	7.56739	2.10808	11.6591	-0.647766	8.04191	-1.93271	7.9468	-2.63338	3.8081e-14	0.035024	2.06098e-31	0.517137	8.84518e-16	0.0532715	1.91e-15	0.00845	1.37335e-10	0.161389	2.50471e-27	0.827528	1.00219e-11	0.305765	2.50019e-12	0.103753
ABO	1.2894e-12	7.96627e-10	-7.09544	Brain_Cerebellum	6.06399e-18	1.17571e-14	8.63134	Skin_Sun_Exposed_Lower_leg	3.01655e-13	1.77263e-10	-7.29366	8.92e-14	5.76232e-11	7.4559	1	1	1	1	4	7.56739	2.10808	11.6591	-0.647766	-9.0934	1.16691	7.9468	-2.63338	3.8081e-14	0.035024	2.06098e-31	0.517137	9.59876e-20	0.243245	1.91e-15	0.00845	1.37335e-10	0.161389	2.50471e-27	0.827528	1.09621e-15	0.619405	2.50019e-12	0.103753
ABO	1.2894e-12	7.96627e-10	-7.09544	Brain_Cerebellum	6.06399e-18	1.17571e-14	8.63134	Small_Intestine_Terminal_Ileum	6.82321e-10	3.39044e-07	-6.17013	8.92e-14	5.76232e-11	7.4559	1	1	1	1	4	7.56739	2.10808	11.6591	-0.647766	-7.84146	0.827779	7.9468	-2.63338	3.8081e-14	0.035024	2.06098e-31	0.517137	4.45341e-15	0.407796	1.91e-15	0.00845	1.37335e-10	0.161389	2.50471e-27	0.827528	2.31303e-11	0.758369	2.50019e-12	0.103753
ABO	1.2894e-12	7.96627e-10	-7.09544	Brain_Cerebellum	6.06399e-18	1.17571e-14	8.63134	Spleen	4.48517e-07	0.000122127	5.04712	8.92e-14	5.76232e-11	7.4559	1	1	1	1	4	7.56739	2.10808	11.6591	-0.647766	3.95613	-3.13201	7.9468	-2.63338	3.8081e-14	0.035024	2.06098e-31	0.517137	7.61723e-05	0.00173611	1.91e-15	0.00845	1.37335e-10	0.161389	2.50471e-27	0.827528	0.0298755	0.0360711	2.50019e-12	0.103753
ABO	1.2894e-12	7.96627e-10	-7.09544	Brain_Cerebellum	6.06399e-18	1.17571e-14	8.63134	Stomach	3.7574e-17	4.65047e-14	-8.42023	8.92e-14	5.76232e-11	7.4559	1	1	1	1	4	7.56739	2.10808	11.6591	-0.647766	-13.0769	-1.01096	7.9468	-2.63338	3.8081e-14	0.035024	2.06098e-31	0.517137	4.4646e-39	0.312036	1.91e-15	0.00845	1.37335e-10	0.161389	2.50471e-27	0.827528	1.28996e-34	0.686827	2.50019e-12	0.103753
ABO	1.2894e-12	7.96627e-10	-7.09544	Brain_Cerebellum	6.06399e-18	1.17571e-14	8.63134	Testis	6.82321e-10	3.75449e-07	-6.17013	8.92e-14	5.76232e-11	7.4559	1	1	1	1	4	7.56739	2.10808	11.6591	-0.647766	-7.8476	0.827779	7.9468	-2.63338	3.8081e-14	0.035024	2.06098e-31	0.517137	4.2406e-15	0.407796	1.91e-15	0.00845	1.37335e-10	0.161389	2.50471e-27	0.827528	4.69392e-11	0.767055	2.50019e-12	0.103753
ABO	1.2894e-12	7.96627e-10	-7.09544	Brain_Cerebellum	6.06399e-18	1.17571e-14	8.63134	Thyroid	3.40941e-21	3.81084e-18	-9.44935	8.92e-14	5.76232e-11	7.4559	1	1	1	1	4	7.56739	2.10808	11.6591	-0.647766	-11.451	1.96723	7.9468	-2.63338	3.8081e-14	0.035024	2.06098e-31	0.517137	2.32436e-30	0.0491564	1.91e-15	0.00845	1.37335e-10	0.161389	2.50471e-27	0.827528	2.83905e-26	0.292678	2.50019e-12	0.103753
ABO	1.2894e-12	7.96627e-10	-7.09544	Brain_Cerebellum	6.06399e-18	1.17571e-14	8.63134	Uterus	4.48517e-07	0.00011792	5.04712	8.92e-14	5.76232e-11	7.4559	1	1	1	1	4	7.56739	2.10808	11.6591	-0.647766	3.95613	-3.13201	7.9468	-2.63338	3.8081e-14	0.035024	2.06098e-31	0.517137	7.61723e-05	0.00173611	1.91e-15	0.00845	1.37335e-10	0.161389	2.50471e-27	0.827528	0.0243689	0.038063	2.50019e-12	0.103753
ABO	1.2894e-12	7.96627e-10	-7.09544	Brain_Cerebellum	6.06399e-18	1.17571e-14	8.63134	Vagina	8.02231e-13	4.56386e-10	7.16077	8.92e-14	5.76232e-11	7.4559	1	1	1	1	4	7.56739	2.10808	11.6591	-0.647766	8.95708	-1.26192	7.9468	-2.63338	3.8081e-14	0.035024	2.06098e-31	0.517137	3.334e-19	0.206979	1.91e-15	0.00845	1.37335e-10	0.161389	2.50471e-27	0.827528	4.83663e-15	0.579703	2.50019e-12	0.103753
ABO	1.2894e-12	7.96627e-10	-7.09544	Brain_Cerebellum	6.06399e-18	1.17571e-14	8.63134	smultixcan	2.36855e-27	4.519e-24	-6.86776	8.92e-14	5.76232e-11	7.4559	1	1	1	1	4	7.56739	2.10808	11.6591	-0.647766	-8.98539	0.725732	7.9468	-2.63338	3.8081e-14	0.035024	2.06098e-31	0.517137	1.41074e-54	0.742843	1.91e-15	0.00845	1.37335e-10	0.161389	2.50471e-27	0.827528	8.44261e-50	0.912818	2.50019e-12	0.103753
ABO	1.2894e-12	7.96627e-10	-7.09544	Brain_Cortex	2.68543e-08	1.38393e-05	5.5608	Adipose_Subcutaneous	3.74877e-23	4.40494e-20	-9.91047	8.92e-14	5.76232e-11	7.4559	1	1	1	1	4	7.56739	2.10808	8.32189	0.507001	-13.6186	0.500787	7.9468	-2.63338	3.8081e-14	0.035024	8.65715e-17	0.612154	3.1037e-42	0.616521	1.91e-15	0.00845	1.37335e-10	0.161389	3.56963e-13	0.865822	1.08012e-37	0.867903	2.50019e-12	0.103753
ABO	1.2894e-12	7.96627e-10	-7.09544	Brain_Cortex	2.68543e-08	1.38393e-05	5.5608	Adipose_Visceral_Omentum	2.1306e-12	1.12652e-09	7.02566	8.92e-14	5.76232e-11	7.4559	1	1	1	1	4	7.56739	2.10808	8.32189	0.507001	8.71168	-1.31087	7.9468	-2.63338	3.8081e-14	0.035024	8.65715e-17	0.612154	2.99416e-18	0.189902	1.91e-15	0.00845	1.37335e-10	0.161389	3.56963e-13	0.865822	5.03663e-14	0.557958	2.50019e-12	0.103753
ABO	1.2894e-12	7.96627e-10	-7.09544	Brain_Cortex	2.68543e-08	1.38393e-05	5.5608	Adrenal_Gland	6.82321e-10	3.08264e-07	-6.17013	8.92e-14	5.76232e-11	7.4559	1	1	1	1	4	7.56739	2.10808	8.32189	0.507001	-7.8476	0.827779	7.9468	-2.63338	3.8081e-14	0.035024	8.65715e-17	0.612154	4.2406e-15	0.407796	1.91e-15	0.00845	1.37335e-10	0.161389	3.56963e-13	0.865822	2.48423e-11	0.748115	2.50019e-12	0.103753
ABO	1.2894e-12	7.96627e-10	-7.09544	Brain_Cortex	2.68543e-08	1.38393e-05	5.5608	Breast_Mammary_Tissue	6.82321e-10	2.95804e-07	-6.17013	8.92e-14	5.76232e-11	7.4559	1	1	1	1	4	7.56739	2.10808	8.32189	0.507001	-7.8476	0.827779	7.9468	-2.63338	3.8081e-14	0.035024	8.65715e-17	0.612154	4.2406e-15	0.407796	1.91e-15	0.00845	1.37335e-10	0.161389	3.56963e-13	0.865822	2.1707e-11	0.756884	2.50019e-12	0.103753
ABO	1.2894e-12	7.96627e-10	-7.09544	Brain_Cortex	2.68543e-08	1.38393e-05	5.5608	Colon_Transverse	1.18097e-14	7.22473e-12	-7.71808	8.92e-14	5.76232e-11	7.4559	1	1	1	1	4	7.56739	2.10808	8.32189	0.507001	-10.7719	0.145201	7.9468	-2.63338	3.8081e-14	0.035024	8.65715e-17	0.612154	4.6703e-27	0.884552	1.91e-15	0.00845	1.37335e-10	0.161389	3.56963e-13	0.865822	7.73051e-23	0.966185	2.50019e-12	0.103753
ABO	1.2894e-12	7.96627e-10	-7.09544	Brain_Cortex	2.68543e-08	1.38393e-05	5.5608	Esophagus_Gastroesophageal_Junction	4.48517e-07	0.00010166	5.04712	8.92e-14	5.76232e-11	7.4559	1	1	1	1	4	7.56739	2.10808	8.32189	0.507001	3.95613	-3.13201	7.9468	-2.63338	3.8081e-14	0.035024	8.65715e-17	0.612154	7.61723e-05	0.00173611	1.91e-15	0.00845	1.37335e-10	0.161389	3.56963e-13	0.865822	0.0288247	0.0371609	2.50019e-12	0.103753
ABO	1.2894e-12	7.96627e-10	-7.09544	Brain_Cortex	2.68543e-08	1.38393e-05	5.5608	Esophagus_Mucosa	3.7574e-17	3.51567e-14	-8.42023	8.92e-14	5.76232e-11	7.4559	1	1	1	1	4	7.56739	2.10808	8.32189	0.507001	-13.0769	-1.01096	7.9468	-2.63338	3.8081e-14	0.035024	8.65715e-17	0.612154	4.4646e-39	0.312036	1.91e-15	0.00845	1.37335e-10	0.161389	3.56963e-13	0.865822	4.43394e-35	0.679529	2.50019e-12	0.103753
ABO	1.2894e-12	7.96627e-10	-7.09544	Brain_Cortex	2.68543e-08	1.38393e-05	5.5608	Heart_Left_Ventricle	2.52281e-09	9.91913e-07	-5.95997	8.92e-14	5.76232e-11	7.4559	1	1	1	1	4	7.56739	2.10808	8.32189	0.507001	-8.65462	0.871004	7.9468	-2.63338	3.8081e-14	0.035024	8.65715e-17	0.612154	4.94572e-18	0.383752	1.91e-15	0.00845	1.37335e-10	0.161389	3.56963e-13	0.865822	5.80405e-14	0.74737	2.50019e-12	0.103753
ABO	1.2894e-12	7.96627e-10	-7.09544	Brain_Cortex	2.68543e-08	1.38393e-05	5.5608	Kidney_Cortex	4.31835e-15	4.03152e-12	-7.84532	8.92e-14	5.76232e-11	7.4559	1	1	1	1	4	7.56739	2.10808	8.32189	0.507001	-11.055	0.12858	7.9468	-2.63338	3.8081e-14	0.035024	8.65715e-17	0.612154	2.07279e-28	0.89769	1.91e-15	0.00845	1.37335e-10	0.161389	3.56963e-13	0.865822	3.91903e-24	0.968932	2.50019e-12	0.103753
ABO	1.2894e-12	7.96627e-10	-7.09544	Brain_Cortex	2.68543e-08	1.38393e-05	5.5608	Lung	6.82321e-10	3.03624e-07	-6.17013	8.92e-14	5.76232e-11	7.4559	1	1	1	1	4	7.56739	2.10808	8.32189	0.507001	-7.8476	0.827779	7.9468	-2.63338	3.8081e-14	0.035024	8.65715e-17	0.612154	4.2406e-15	0.407796	1.91e-15	0.00845	1.37335e-10	0.161389	3.56963e-13	0.865822	5.06554e-11	0.754048	2.50019e-12	0.103753
ABO	1.2894e-12	7.96627e-10	-7.09544	Brain_Cortex	2.68543e-08	1.38393e-05	5.5608	Minor_Salivary_Gland	1.85667e-15	1.68053e-12	-7.95056	8.92e-14	5.76232e-11	7.4559	1	1	1	1	4	7.56739	2.10808	8.32189	0.507001	-10.9582	0.35286	7.9468	-2.63338	3.8081e-14	0.035024	8.65715e-17	0.612154	6.07009e-28	0.724193	1.91e-15	0.00845	1.37335e-10	0.161389	3.56963e-13	0.865822	1.80901e-23	0.915395	2.50019e-12	0.103753
ABO	1.2894e-12	7.96627e-10	-7.09544	Brain_Cortex	2.68543e-08	1.38393e-05	5.5608	Nerve_Tibial	1.15836e-23	1.3481e-20	-10.0271	8.92e-14	5.76232e-11	7.4559	1	1	1	1	4	7.56739	2.10808	8.32189	0.507001	-13.203	0.998035	7.9468	-2.63338	3.8081e-14	0.035024	8.65715e-17	0.612154	8.43285e-40	0.318262	1.91e-15	0.00845	1.37335e-10	0.161389	3.56963e-13	0.865822	3.12108e-35	0.687806	2.50019e-12	0.103753
ABO	1.2894e-12	7.96627e-10	-7.09544	Brain_Cortex	2.68543e-08	1.38393e-05	5.5608	Ovary	4.48517e-07	0.000119656	5.04712	8.92e-14	5.76232e-11	7.4559	1	1	1	1	4	7.56739	2.10808	8.32189	0.507001	8.78649	-3.13201	7.9468	-2.63338	3.8081e-14	0.035024	8.65715e-17	0.612154	1.54301e-18	0.00173611	1.91e-15	0.00845	1.37335e-10	0.161389	3.56963e-13	0.865822	1.6613e-14	0.0370561	2.50019e-12	0.103753
ABO	1.2894e-12	7.96627e-10	-7.09544	Brain_Cortex	2.68543e-08	1.38393e-05	5.5608	Prostate	2.95288e-09	1.26816e-06	-5.9342	8.92e-14	5.76232e-11	7.4559	1	1	1	1	4	7.56739	2.10808	8.32189	0.507001	-8.52182	-0.0133647	7.9468	-2.63338	3.8081e-14	0.035024	8.65715e-17	0.612154	1.57059e-17	0.989337	1.91e-15	0.00845	1.37335e-10	0.161389	3.56963e-13	0.865822	1.30873e-13	0.996149	2.50019e-12	0.103753
ABO	1.2894e-12	7.96627e-10	-7.09544	Brain_Cortex	2.68543e-08	1.38393e-05	5.5608	Skin_Not_Sun_Exposed_Suprapubic	2.3085e-12	1.32166e-09	7.01445	8.92e-14	5.76232e-11	7.4559	1	1	1	1	4	7.56739	2.10808	8.32189	0.507001	8.04191	-1.93271	7.9468	-2.63338	3.8081e-14	0.035024	8.65715e-17	0.612154	8.84518e-16	0.0532715	1.91e-15	0.00845	1.37335e-10	0.161389	3.56963e-13	0.865822	1.00219e-11	0.305765	2.50019e-12	0.103753
ABO	1.2894e-12	7.96627e-10	-7.09544	Brain_Cortex	2.68543e-08	1.38393e-05	5.5608	Skin_Sun_Exposed_Lower_leg	3.01655e-13	1.77263e-10	-7.29366	8.92e-14	5.76232e-11	7.4559	1	1	1	1	4	7.56739	2.10808	8.32189	0.507001	-9.0934	1.16691	7.9468	-2.63338	3.8081e-14	0.035024	8.65715e-17	0.612154	9.59876e-20	0.243245	1.91e-15	0.00845	1.37335e-10	0.161389	3.56963e-13	0.865822	1.09621e-15	0.619405	2.50019e-12	0.103753
ABO	1.2894e-12	7.96627e-10	-7.09544	Brain_Cortex	2.68543e-08	1.38393e-05	5.5608	Small_Intestine_Terminal_Ileum	6.82321e-10	3.39044e-07	-6.17013	8.92e-14	5.76232e-11	7.4559	1	1	1	1	4	7.56739	2.10808	8.32189	0.507001	-7.84146	0.827779	7.9468	-2.63338	3.8081e-14	0.035024	8.65715e-17	0.612154	4.45341e-15	0.407796	1.91e-15	0.00845	1.37335e-10	0.161389	3.56963e-13	0.865822	2.31303e-11	0.758369	2.50019e-12	0.103753
ABO	1.2894e-12	7.96627e-10	-7.09544	Brain_Cortex	2.68543e-08	1.38393e-05	5.5608	Spleen	4.48517e-07	0.000122127	5.04712	8.92e-14	5.76232e-11	7.4559	1	1	1	1	4	7.56739	2.10808	8.32189	0.507001	3.95613	-3.13201	7.9468	-2.63338	3.8081e-14	0.035024	8.65715e-17	0.612154	7.61723e-05	0.00173611	1.91e-15	0.00845	1.37335e-10	0.161389	3.56963e-13	0.865822	0.0298755	0.0360711	2.50019e-12	0.103753
ABO	1.2894e-12	7.96627e-10	-7.09544	Brain_Cortex	2.68543e-08	1.38393e-05	5.5608	Stomach	3.7574e-17	4.65047e-14	-8.42023	8.92e-14	5.76232e-11	7.4559	1	1	1	1	4	7.56739	2.10808	8.32189	0.507001	-13.0769	-1.01096	7.9468	-2.63338	3.8081e-14	0.035024	8.65715e-17	0.612154	4.4646e-39	0.312036	1.91e-15	0.00845	1.37335e-10	0.161389	3.56963e-13	0.865822	1.28996e-34	0.686827	2.50019e-12	0.103753
ABO	1.2894e-12	7.96627e-10	-7.09544	Brain_Cortex	2.68543e-08	1.38393e-05	5.5608	Testis	6.82321e-10	3.75449e-07	-6.17013	8.92e-14	5.76232e-11	7.4559	1	1	1	1	4	7.56739	2.10808	8.32189	0.507001	-7.8476	0.827779	7.9468	-2.63338	3.8081e-14	0.035024	8.65715e-17	0.612154	4.2406e-15	0.407796	1.91e-15	0.00845	1.37335e-10	0.161389	3.56963e-13	0.865822	4.69392e-11	0.767055	2.50019e-12	0.103753
ABO	1.2894e-12	7.96627e-10	-7.09544	Brain_Cortex	2.68543e-08	1.38393e-05	5.5608	Thyroid	3.40941e-21	3.81084e-18	-9.44935	8.92e-14	5.76232e-11	7.4559	1	1	1	1	4	7.56739	2.10808	8.32189	0.507001	-11.451	1.96723	7.9468	-2.63338	3.8081e-14	0.035024	8.65715e-17	0.612154	2.32436e-30	0.0491564	1.91e-15	0.00845	1.37335e-10	0.161389	3.56963e-13	0.865822	2.83905e-26	0.292678	2.50019e-12	0.103753
ABO	1.2894e-12	7.96627e-10	-7.09544	Brain_Cortex	2.68543e-08	1.38393e-05	5.5608	Uterus	4.48517e-07	0.00011792	5.04712	8.92e-14	5.76232e-11	7.4559	1	1	1	1	4	7.56739	2.10808	8.32189	0.507001	3.95613	-3.13201	7.9468	-2.63338	3.8081e-14	0.035024	8.65715e-17	0.612154	7.61723e-05	0.00173611	1.91e-15	0.00845	1.37335e-10	0.161389	3.56963e-13	0.865822	0.0243689	0.038063	2.50019e-12	0.103753
ABO	1.2894e-12	7.96627e-10	-7.09544	Brain_Cortex	2.68543e-08	1.38393e-05	5.5608	Vagina	8.02231e-13	4.56386e-10	7.16077	8.92e-14	5.76232e-11	7.4559	1	1	1	1	4	7.56739	2.10808	8.32189	0.507001	8.95708	-1.26192	7.9468	-2.63338	3.8081e-14	0.035024	8.65715e-17	0.612154	3.334e-19	0.206979	1.91e-15	0.00845	1.37335e-10	0.161389	3.56963e-13	0.865822	4.83663e-15	0.579703	2.50019e-12	0.103753
ABO	1.2894e-12	7.96627e-10	-7.09544	Brain_Cortex	2.68543e-08	1.38393e-05	5.5608	smultixcan	2.36855e-27	4.519e-24	-6.86776	8.92e-14	5.76232e-11	7.4559	1	1	1	1	4	7.56739	2.10808	8.32189	0.507001	-8.98539	0.725732	7.9468	-2.63338	3.8081e-14	0.035024	8.65715e-17	0.612154	1.41074e-54	0.742843	1.91e-15	0.00845	1.37335e-10	0.161389	3.56963e-13	0.865822	8.44261e-50	0.912818	2.50019e-12	0.103753
ABO	1.2894e-12	7.96627e-10	-7.09544	Brain_Frontal_Cortex_BA9	2.68543e-08	1.55795e-05	5.5608	Adipose_Subcutaneous	3.74877e-23	4.40494e-20	-9.91047	8.92e-14	5.76232e-11	7.4559	1	1	1	1	4	7.56739	2.10808	8.35948	0.507001	-13.6186	0.500787	7.9468	-2.63338	3.8081e-14	0.035024	6.29942e-17	0.612154	3.1037e-42	0.616521	1.91e-15	0.00845	1.37335e-10	0.161389	2.55946e-13	0.875175	1.08012e-37	0.867903	2.50019e-12	0.103753
ABO	1.2894e-12	7.96627e-10	-7.09544	Brain_Frontal_Cortex_BA9	2.68543e-08	1.55795e-05	5.5608	Adipose_Visceral_Omentum	2.1306e-12	1.12652e-09	7.02566	8.92e-14	5.76232e-11	7.4559	1	1	1	1	4	7.56739	2.10808	8.35948	0.507001	8.71168	-1.31087	7.9468	-2.63338	3.8081e-14	0.035024	6.29942e-17	0.612154	2.99416e-18	0.189902	1.91e-15	0.00845	1.37335e-10	0.161389	2.55946e-13	0.875175	5.03663e-14	0.557958	2.50019e-12	0.103753
ABO	1.2894e-12	7.96627e-10	-7.09544	Brain_Frontal_Cortex_BA9	2.68543e-08	1.55795e-05	5.5608	Adrenal_Gland	6.82321e-10	3.08264e-07	-6.17013	8.92e-14	5.76232e-11	7.4559	1	1	1	1	4	7.56739	2.10808	8.35948	0.507001	-7.8476	0.827779	7.9468	-2.63338	3.8081e-14	0.035024	6.29942e-17	0.612154	4.2406e-15	0.407796	1.91e-15	0.00845	1.37335e-10	0.161389	2.55946e-13	0.875175	2.48423e-11	0.748115	2.50019e-12	0.103753
ABO	1.2894e-12	7.96627e-10	-7.09544	Brain_Frontal_Cortex_BA9	2.68543e-08	1.55795e-05	5.5608	Breast_Mammary_Tissue	6.82321e-10	2.95804e-07	-6.17013	8.92e-14	5.76232e-11	7.4559	1	1	1	1	4	7.56739	2.10808	8.35948	0.507001	-7.8476	0.827779	7.9468	-2.63338	3.8081e-14	0.035024	6.29942e-17	0.612154	4.2406e-15	0.407796	1.91e-15	0.00845	1.37335e-10	0.161389	2.55946e-13	0.875175	2.1707e-11	0.756884	2.50019e-12	0.103753
ABO	1.2894e-12	7.96627e-10	-7.09544	Brain_Frontal_Cortex_BA9	2.68543e-08	1.55795e-05	5.5608	Colon_Transverse	1.18097e-14	7.22473e-12	-7.71808	8.92e-14	5.76232e-11	7.4559	1	1	1	1	4	7.56739	2.10808	8.35948	0.507001	-10.7719	0.145201	7.9468	-2.63338	3.8081e-14	0.035024	6.29942e-17	0.612154	4.6703e-27	0.884552	1.91e-15	0.00845	1.37335e-10	0.161389	2.55946e-13	0.875175	7.73051e-23	0.966185	2.50019e-12	0.103753
ABO	1.2894e-12	7.96627e-10	-7.09544	Brain_Frontal_Cortex_BA9	2.68543e-08	1.55795e-05	5.5608	Esophagus_Gastroesophageal_Junction	4.48517e-07	0.00010166	5.04712	8.92e-14	5.76232e-11	7.4559	1	1	1	1	4	7.56739	2.10808	8.35948	0.507001	3.95613	-3.13201	7.9468	-2.63338	3.8081e-14	0.035024	6.29942e-17	0.612154	7.61723e-05	0.00173611	1.91e-15	0.00845	1.37335e-10	0.161389	2.55946e-13	0.875175	0.0288247	0.0371609	2.50019e-12	0.103753
ABO	1.2894e-12	7.96627e-10	-7.09544	Brain_Frontal_Cortex_BA9	2.68543e-08	1.55795e-05	5.5608	Esophagus_Mucosa	3.7574e-17	3.51567e-14	-8.42023	8.92e-14	5.76232e-11	7.4559	1	1	1	1	4	7.56739	2.10808	8.35948	0.507001	-13.0769	-1.01096	7.9468	-2.63338	3.8081e-14	0.035024	6.29942e-17	0.612154	4.4646e-39	0.312036	1.91e-15	0.00845	1.37335e-10	0.161389	2.55946e-13	0.875175	4.43394e-35	0.679529	2.50019e-12	0.103753
ABO	1.2894e-12	7.96627e-10	-7.09544	Brain_Frontal_Cortex_BA9	2.68543e-08	1.55795e-05	5.5608	Heart_Left_Ventricle	2.52281e-09	9.91913e-07	-5.95997	8.92e-14	5.76232e-11	7.4559	1	1	1	1	4	7.56739	2.10808	8.35948	0.507001	-8.65462	0.871004	7.9468	-2.63338	3.8081e-14	0.035024	6.29942e-17	0.612154	4.94572e-18	0.383752	1.91e-15	0.00845	1.37335e-10	0.161389	2.55946e-13	0.875175	5.80405e-14	0.74737	2.50019e-12	0.103753
ABO	1.2894e-12	7.96627e-10	-7.09544	Brain_Frontal_Cortex_BA9	2.68543e-08	1.55795e-05	5.5608	Kidney_Cortex	4.31835e-15	4.03152e-12	-7.84532	8.92e-14	5.76232e-11	7.4559	1	1	1	1	4	7.56739	2.10808	8.35948	0.507001	-11.055	0.12858	7.9468	-2.63338	3.8081e-14	0.035024	6.29942e-17	0.612154	2.07279e-28	0.89769	1.91e-15	0.00845	1.37335e-10	0.161389	2.55946e-13	0.875175	3.91903e-24	0.968932	2.50019e-12	0.103753
ABO	1.2894e-12	7.96627e-10	-7.09544	Brain_Frontal_Cortex_BA9	2.68543e-08	1.55795e-05	5.5608	Lung	6.82321e-10	3.03624e-07	-6.17013	8.92e-14	5.76232e-11	7.4559	1	1	1	1	4	7.56739	2.10808	8.35948	0.507001	-7.8476	0.827779	7.9468	-2.63338	3.8081e-14	0.035024	6.29942e-17	0.612154	4.2406e-15	0.407796	1.91e-15	0.00845	1.37335e-10	0.161389	2.55946e-13	0.875175	5.06554e-11	0.754048	2.50019e-12	0.103753
ABO	1.2894e-12	7.96627e-10	-7.09544	Brain_Frontal_Cortex_BA9	2.68543e-08	1.55795e-05	5.5608	Minor_Salivary_Gland	1.85667e-15	1.68053e-12	-7.95056	8.92e-14	5.76232e-11	7.4559	1	1	1	1	4	7.56739	2.10808	8.35948	0.507001	-10.9582	0.35286	7.9468	-2.63338	3.8081e-14	0.035024	6.29942e-17	0.612154	6.07009e-28	0.724193	1.91e-15	0.00845	1.37335e-10	0.161389	2.55946e-13	0.875175	1.80901e-23	0.915395	2.50019e-12	0.103753
ABO	1.2894e-12	7.96627e-10	-7.09544	Brain_Frontal_Cortex_BA9	2.68543e-08	1.55795e-05	5.5608	Nerve_Tibial	1.15836e-23	1.3481e-20	-10.0271	8.92e-14	5.76232e-11	7.4559	1	1	1	1	4	7.56739	2.10808	8.35948	0.507001	-13.203	0.998035	7.9468	-2.63338	3.8081e-14	0.035024	6.29942e-17	0.612154	8.43285e-40	0.318262	1.91e-15	0.00845	1.37335e-10	0.161389	2.55946e-13	0.875175	3.12108e-35	0.687806	2.50019e-12	0.103753
ABO	1.2894e-12	7.96627e-10	-7.09544	Brain_Frontal_Cortex_BA9	2.68543e-08	1.55795e-05	5.5608	Ovary	4.48517e-07	0.000119656	5.04712	8.92e-14	5.76232e-11	7.4559	1	1	1	1	4	7.56739	2.10808	8.35948	0.507001	8.78649	-3.13201	7.9468	-2.63338	3.8081e-14	0.035024	6.29942e-17	0.612154	1.54301e-18	0.00173611	1.91e-15	0.00845	1.37335e-10	0.161389	2.55946e-13	0.875175	1.6613e-14	0.0370561	2.50019e-12	0.103753
ABO	1.2894e-12	7.96627e-10	-7.09544	Brain_Frontal_Cortex_BA9	2.68543e-08	1.55795e-05	5.5608	Prostate	2.95288e-09	1.26816e-06	-5.9342	8.92e-14	5.76232e-11	7.4559	1	1	1	1	4	7.56739	2.10808	8.35948	0.507001	-8.52182	-0.0133647	7.9468	-2.63338	3.8081e-14	0.035024	6.29942e-17	0.612154	1.57059e-17	0.989337	1.91e-15	0.00845	1.37335e-10	0.161389	2.55946e-13	0.875175	1.30873e-13	0.996149	2.50019e-12	0.103753
ABO	1.2894e-12	7.96627e-10	-7.09544	Brain_Frontal_Cortex_BA9	2.68543e-08	1.55795e-05	5.5608	Skin_Not_Sun_Exposed_Suprapubic	2.3085e-12	1.32166e-09	7.01445	8.92e-14	5.76232e-11	7.4559	1	1	1	1	4	7.56739	2.10808	8.35948	0.507001	8.04191	-1.93271	7.9468	-2.63338	3.8081e-14	0.035024	6.29942e-17	0.612154	8.84518e-16	0.0532715	1.91e-15	0.00845	1.37335e-10	0.161389	2.55946e-13	0.875175	1.00219e-11	0.305765	2.50019e-12	0.103753
ABO	1.2894e-12	7.96627e-10	-7.09544	Brain_Frontal_Cortex_BA9	2.68543e-08	1.55795e-05	5.5608	Skin_Sun_Exposed_Lower_leg	3.01655e-13	1.77263e-10	-7.29366	8.92e-14	5.76232e-11	7.4559	1	1	1	1	4	7.56739	2.10808	8.35948	0.507001	-9.0934	1.16691	7.9468	-2.63338	3.8081e-14	0.035024	6.29942e-17	0.612154	9.59876e-20	0.243245	1.91e-15	0.00845	1.37335e-10	0.161389	2.55946e-13	0.875175	1.09621e-15	0.619405	2.50019e-12	0.103753
ABO	1.2894e-12	7.96627e-10	-7.09544	Brain_Frontal_Cortex_BA9	2.68543e-08	1.55795e-05	5.5608	Small_Intestine_Terminal_Ileum	6.82321e-10	3.39044e-07	-6.17013	8.92e-14	5.76232e-11	7.4559	1	1	1	1	4	7.56739	2.10808	8.35948	0.507001	-7.84146	0.827779	7.9468	-2.63338	3.8081e-14	0.035024	6.29942e-17	0.612154	4.45341e-15	0.407796	1.91e-15	0.00845	1.37335e-10	0.161389	2.55946e-13	0.875175	2.31303e-11	0.758369	2.50019e-12	0.103753
ABO	1.2894e-12	7.96627e-10	-7.09544	Brain_Frontal_Cortex_BA9	2.68543e-08	1.55795e-05	5.5608	Spleen	4.48517e-07	0.000122127	5.04712	8.92e-14	5.76232e-11	7.4559	1	1	1	1	4	7.56739	2.10808	8.35948	0.507001	3.95613	-3.13201	7.9468	-2.63338	3.8081e-14	0.035024	6.29942e-17	0.612154	7.61723e-05	0.00173611	1.91e-15	0.00845	1.37335e-10	0.161389	2.55946e-13	0.875175	0.0298755	0.0360711	2.50019e-12	0.103753
ABO	1.2894e-12	7.96627e-10	-7.09544	Brain_Frontal_Cortex_BA9	2.68543e-08	1.55795e-05	5.5608	Stomach	3.7574e-17	4.65047e-14	-8.42023	8.92e-14	5.76232e-11	7.4559	1	1	1	1	4	7.56739	2.10808	8.35948	0.507001	-13.0769	-1.01096	7.9468	-2.63338	3.8081e-14	0.035024	6.29942e-17	0.612154	4.4646e-39	0.312036	1.91e-15	0.00845	1.37335e-10	0.161389	2.55946e-13	0.875175	1.28996e-34	0.686827	2.50019e-12	0.103753
ABO	1.2894e-12	7.96627e-10	-7.09544	Brain_Frontal_Cortex_BA9	2.68543e-08	1.55795e-05	5.5608	Testis	6.82321e-10	3.75449e-07	-6.17013	8.92e-14	5.76232e-11	7.4559	1	1	1	1	4	7.56739	2.10808	8.35948	0.507001	-7.8476	0.827779	7.9468	-2.63338	3.8081e-14	0.035024	6.29942e-17	0.612154	4.2406e-15	0.407796	1.91e-15	0.00845	1.37335e-10	0.161389	2.55946e-13	0.875175	4.69392e-11	0.767055	2.50019e-12	0.103753
ABO	1.2894e-12	7.96627e-10	-7.09544	Brain_Frontal_Cortex_BA9	2.68543e-08	1.55795e-05	5.5608	Thyroid	3.40941e-21	3.81084e-18	-9.44935	8.92e-14	5.76232e-11	7.4559	1	1	1	1	4	7.56739	2.10808	8.35948	0.507001	-11.451	1.96723	7.9468	-2.63338	3.8081e-14	0.035024	6.29942e-17	0.612154	2.32436e-30	0.0491564	1.91e-15	0.00845	1.37335e-10	0.161389	2.55946e-13	0.875175	2.83905e-26	0.292678	2.50019e-12	0.103753
ABO	1.2894e-12	7.96627e-10	-7.09544	Brain_Frontal_Cortex_BA9	2.68543e-08	1.55795e-05	5.5608	Uterus	4.48517e-07	0.00011792	5.04712	8.92e-14	5.76232e-11	7.4559	1	1	1	1	4	7.56739	2.10808	8.35948	0.507001	3.95613	-3.13201	7.9468	-2.63338	3.8081e-14	0.035024	6.29942e-17	0.612154	7.61723e-05	0.00173611	1.91e-15	0.00845	1.37335e-10	0.161389	2.55946e-13	0.875175	0.0243689	0.038063	2.50019e-12	0.103753
ABO	1.2894e-12	7.96627e-10	-7.09544	Brain_Frontal_Cortex_BA9	2.68543e-08	1.55795e-05	5.5608	Vagina	8.02231e-13	4.56386e-10	7.16077	8.92e-14	5.76232e-11	7.4559	1	1	1	1	4	7.56739	2.10808	8.35948	0.507001	8.95708	-1.26192	7.9468	-2.63338	3.8081e-14	0.035024	6.29942e-17	0.612154	3.334e-19	0.206979	1.91e-15	0.00845	1.37335e-10	0.161389	2.55946e-13	0.875175	4.83663e-15	0.579703	2.50019e-12	0.103753
ABO	1.2894e-12	7.96627e-10	-7.09544	Brain_Frontal_Cortex_BA9	2.68543e-08	1.55795e-05	5.5608	smultixcan	2.36855e-27	4.519e-24	-6.86776	8.92e-14	5.76232e-11	7.4559	1	1	1	1	4	7.56739	2.10808	8.35948	0.507001	-8.98539	0.725732	7.9468	-2.63338	3.8081e-14	0.035024	6.29942e-17	0.612154	1.41074e-54	0.742843	1.91e-15	0.00845	1.37335e-10	0.161389	2.55946e-13	0.875175	8.44261e-50	0.912818	2.50019e-12	0.103753
ABO	1.2894e-12	7.96627e-10	-7.09544	Brain_Hippocampus	2.68543e-08	1.74553e-05	5.5608	Adipose_Subcutaneous	3.74877e-23	4.40494e-20	-9.91047	8.92e-14	5.76232e-11	7.4559	1	1	1	1	4	7.56739	2.10808	8.41478	0.507001	-13.6186	0.500787	7.9468	-2.63338	3.8081e-14	0.035024	3.93645e-17	0.612154	3.1037e-42	0.616521	1.91e-15	0.00845	1.37335e-10	0.161389	1.14374e-13	0.8724	1.08012e-37	0.867903	2.50019e-12	0.103753
ABO	1.2894e-12	7.96627e-10	-7.09544	Brain_Hippocampus	2.68543e-08	1.74553e-05	5.5608	Adipose_Visceral_Omentum	2.1306e-12	1.12652e-09	7.02566	8.92e-14	5.76232e-11	7.4559	1	1	1	1	4	7.56739	2.10808	8.41478	0.507001	8.71168	-1.31087	7.9468	-2.63338	3.8081e-14	0.035024	3.93645e-17	0.612154	2.99416e-18	0.189902	1.91e-15	0.00845	1.37335e-10	0.161389	1.14374e-13	0.8724	5.03663e-14	0.557958	2.50019e-12	0.103753
ABO	1.2894e-12	7.96627e-10	-7.09544	Brain_Hippocampus	2.68543e-08	1.74553e-05	5.5608	Adrenal_Gland	6.82321e-10	3.08264e-07	-6.17013	8.92e-14	5.76232e-11	7.4559	1	1	1	1	4	7.56739	2.10808	8.41478	0.507001	-7.8476	0.827779	7.9468	-2.63338	3.8081e-14	0.035024	3.93645e-17	0.612154	4.2406e-15	0.407796	1.91e-15	0.00845	1.37335e-10	0.161389	1.14374e-13	0.8724	2.48423e-11	0.748115	2.50019e-12	0.103753
ABO	1.2894e-12	7.96627e-10	-7.09544	Brain_Hippocampus	2.68543e-08	1.74553e-05	5.5608	Breast_Mammary_Tissue	6.82321e-10	2.95804e-07	-6.17013	8.92e-14	5.76232e-11	7.4559	1	1	1	1	4	7.56739	2.10808	8.41478	0.507001	-7.8476	0.827779	7.9468	-2.63338	3.8081e-14	0.035024	3.93645e-17	0.612154	4.2406e-15	0.407796	1.91e-15	0.00845	1.37335e-10	0.161389	1.14374e-13	0.8724	2.1707e-11	0.756884	2.50019e-12	0.103753
ABO	1.2894e-12	7.96627e-10	-7.09544	Brain_Hippocampus	2.68543e-08	1.74553e-05	5.5608	Colon_Transverse	1.18097e-14	7.22473e-12	-7.71808	8.92e-14	5.76232e-11	7.4559	1	1	1	1	4	7.56739	2.10808	8.41478	0.507001	-10.7719	0.145201	7.9468	-2.63338	3.8081e-14	0.035024	3.93645e-17	0.612154	4.6703e-27	0.884552	1.91e-15	0.00845	1.37335e-10	0.161389	1.14374e-13	0.8724	7.73051e-23	0.966185	2.50019e-12	0.103753
ABO	1.2894e-12	7.96627e-10	-7.09544	Brain_Hippocampus	2.68543e-08	1.74553e-05	5.5608	Esophagus_Gastroesophageal_Junction	4.48517e-07	0.00010166	5.04712	8.92e-14	5.76232e-11	7.4559	1	1	1	1	4	7.56739	2.10808	8.41478	0.507001	3.95613	-3.13201	7.9468	-2.63338	3.8081e-14	0.035024	3.93645e-17	0.612154	7.61723e-05	0.00173611	1.91e-15	0.00845	1.37335e-10	0.161389	1.14374e-13	0.8724	0.0288247	0.0371609	2.50019e-12	0.103753
ABO	1.2894e-12	7.96627e-10	-7.09544	Brain_Hippocampus	2.68543e-08	1.74553e-05	5.5608	Esophagus_Mucosa	3.7574e-17	3.51567e-14	-8.42023	8.92e-14	5.76232e-11	7.4559	1	1	1	1	4	7.56739	2.10808	8.41478	0.507001	-13.0769	-1.01096	7.9468	-2.63338	3.8081e-14	0.035024	3.93645e-17	0.612154	4.4646e-39	0.312036	1.91e-15	0.00845	1.37335e-10	0.161389	1.14374e-13	0.8724	4.43394e-35	0.679529	2.50019e-12	0.103753
ABO	1.2894e-12	7.96627e-10	-7.09544	Brain_Hippocampus	2.68543e-08	1.74553e-05	5.5608	Heart_Left_Ventricle	2.52281e-09	9.91913e-07	-5.95997	8.92e-14	5.76232e-11	7.4559	1	1	1	1	4	7.56739	2.10808	8.41478	0.507001	-8.65462	0.871004	7.9468	-2.63338	3.8081e-14	0.035024	3.93645e-17	0.612154	4.94572e-18	0.383752	1.91e-15	0.00845	1.37335e-10	0.161389	1.14374e-13	0.8724	5.80405e-14	0.74737	2.50019e-12	0.103753
ABO	1.2894e-12	7.96627e-10	-7.09544	Brain_Hippocampus	2.68543e-08	1.74553e-05	5.5608	Kidney_Cortex	4.31835e-15	4.03152e-12	-7.84532	8.92e-14	5.76232e-11	7.4559	1	1	1	1	4	7.56739	2.10808	8.41478	0.507001	-11.055	0.12858	7.9468	-2.63338	3.8081e-14	0.035024	3.93645e-17	0.612154	2.07279e-28	0.89769	1.91e-15	0.00845	1.37335e-10	0.161389	1.14374e-13	0.8724	3.91903e-24	0.968932	2.50019e-12	0.103753
ABO	1.2894e-12	7.96627e-10	-7.09544	Brain_Hippocampus	2.68543e-08	1.74553e-05	5.5608	Lung	6.82321e-10	3.03624e-07	-6.17013	8.92e-14	5.76232e-11	7.4559	1	1	1	1	4	7.56739	2.10808	8.41478	0.507001	-7.8476	0.827779	7.9468	-2.63338	3.8081e-14	0.035024	3.93645e-17	0.612154	4.2406e-15	0.407796	1.91e-15	0.00845	1.37335e-10	0.161389	1.14374e-13	0.8724	5.06554e-11	0.754048	2.50019e-12	0.103753
ABO	1.2894e-12	7.96627e-10	-7.09544	Brain_Hippocampus	2.68543e-08	1.74553e-05	5.5608	Minor_Salivary_Gland	1.85667e-15	1.68053e-12	-7.95056	8.92e-14	5.76232e-11	7.4559	1	1	1	1	4	7.56739	2.10808	8.41478	0.507001	-10.9582	0.35286	7.9468	-2.63338	3.8081e-14	0.035024	3.93645e-17	0.612154	6.07009e-28	0.724193	1.91e-15	0.00845	1.37335e-10	0.161389	1.14374e-13	0.8724	1.80901e-23	0.915395	2.50019e-12	0.103753
ABO	1.2894e-12	7.96627e-10	-7.09544	Brain_Hippocampus	2.68543e-08	1.74553e-05	5.5608	Nerve_Tibial	1.15836e-23	1.3481e-20	-10.0271	8.92e-14	5.76232e-11	7.4559	1	1	1	1	4	7.56739	2.10808	8.41478	0.507001	-13.203	0.998035	7.9468	-2.63338	3.8081e-14	0.035024	3.93645e-17	0.612154	8.43285e-40	0.318262	1.91e-15	0.00845	1.37335e-10	0.161389	1.14374e-13	0.8724	3.12108e-35	0.687806	2.50019e-12	0.103753
ABO	1.2894e-12	7.96627e-10	-7.09544	Brain_Hippocampus	2.68543e-08	1.74553e-05	5.5608	Ovary	4.48517e-07	0.000119656	5.04712	8.92e-14	5.76232e-11	7.4559	1	1	1	1	4	7.56739	2.10808	8.41478	0.507001	8.78649	-3.13201	7.9468	-2.63338	3.8081e-14	0.035024	3.93645e-17	0.612154	1.54301e-18	0.00173611	1.91e-15	0.00845	1.37335e-10	0.161389	1.14374e-13	0.8724	1.6613e-14	0.0370561	2.50019e-12	0.103753
ABO	1.2894e-12	7.96627e-10	-7.09544	Brain_Hippocampus	2.68543e-08	1.74553e-05	5.5608	Prostate	2.95288e-09	1.26816e-06	-5.9342	8.92e-14	5.76232e-11	7.4559	1	1	1	1	4	7.56739	2.10808	8.41478	0.507001	-8.52182	-0.0133647	7.9468	-2.63338	3.8081e-14	0.035024	3.93645e-17	0.612154	1.57059e-17	0.989337	1.91e-15	0.00845	1.37335e-10	0.161389	1.14374e-13	0.8724	1.30873e-13	0.996149	2.50019e-12	0.103753
ABO	1.2894e-12	7.96627e-10	-7.09544	Brain_Hippocampus	2.68543e-08	1.74553e-05	5.5608	Skin_Not_Sun_Exposed_Suprapubic	2.3085e-12	1.32166e-09	7.01445	8.92e-14	5.76232e-11	7.4559	1	1	1	1	4	7.56739	2.10808	8.41478	0.507001	8.04191	-1.93271	7.9468	-2.63338	3.8081e-14	0.035024	3.93645e-17	0.612154	8.84518e-16	0.0532715	1.91e-15	0.00845	1.37335e-10	0.161389	1.14374e-13	0.8724	1.00219e-11	0.305765	2.50019e-12	0.103753
ABO	1.2894e-12	7.96627e-10	-7.09544	Brain_Hippocampus	2.68543e-08	1.74553e-05	5.5608	Skin_Sun_Exposed_Lower_leg	3.01655e-13	1.77263e-10	-7.29366	8.92e-14	5.76232e-11	7.4559	1	1	1	1	4	7.56739	2.10808	8.41478	0.507001	-9.0934	1.16691	7.9468	-2.63338	3.8081e-14	0.035024	3.93645e-17	0.612154	9.59876e-20	0.243245	1.91e-15	0.00845	1.37335e-10	0.161389	1.14374e-13	0.8724	1.09621e-15	0.619405	2.50019e-12	0.103753
ABO	1.2894e-12	7.96627e-10	-7.09544	Brain_Hippocampus	2.68543e-08	1.74553e-05	5.5608	Small_Intestine_Terminal_Ileum	6.82321e-10	3.39044e-07	-6.17013	8.92e-14	5.76232e-11	7.4559	1	1	1	1	4	7.56739	2.10808	8.41478	0.507001	-7.84146	0.827779	7.9468	-2.63338	3.8081e-14	0.035024	3.93645e-17	0.612154	4.45341e-15	0.407796	1.91e-15	0.00845	1.37335e-10	0.161389	1.14374e-13	0.8724	2.31303e-11	0.758369	2.50019e-12	0.103753
ABO	1.2894e-12	7.96627e-10	-7.09544	Brain_Hippocampus	2.68543e-08	1.74553e-05	5.5608	Spleen	4.48517e-07	0.000122127	5.04712	8.92e-14	5.76232e-11	7.4559	1	1	1	1	4	7.56739	2.10808	8.41478	0.507001	3.95613	-3.13201	7.9468	-2.63338	3.8081e-14	0.035024	3.93645e-17	0.612154	7.61723e-05	0.00173611	1.91e-15	0.00845	1.37335e-10	0.161389	1.14374e-13	0.8724	0.0298755	0.0360711	2.50019e-12	0.103753
ABO	1.2894e-12	7.96627e-10	-7.09544	Brain_Hippocampus	2.68543e-08	1.74553e-05	5.5608	Stomach	3.7574e-17	4.65047e-14	-8.42023	8.92e-14	5.76232e-11	7.4559	1	1	1	1	4	7.56739	2.10808	8.41478	0.507001	-13.0769	-1.01096	7.9468	-2.63338	3.8081e-14	0.035024	3.93645e-17	0.612154	4.4646e-39	0.312036	1.91e-15	0.00845	1.37335e-10	0.161389	1.14374e-13	0.8724	1.28996e-34	0.686827	2.50019e-12	0.103753
ABO	1.2894e-12	7.96627e-10	-7.09544	Brain_Hippocampus	2.68543e-08	1.74553e-05	5.5608	Testis	6.82321e-10	3.75449e-07	-6.17013	8.92e-14	5.76232e-11	7.4559	1	1	1	1	4	7.56739	2.10808	8.41478	0.507001	-7.8476	0.827779	7.9468	-2.63338	3.8081e-14	0.035024	3.93645e-17	0.612154	4.2406e-15	0.407796	1.91e-15	0.00845	1.37335e-10	0.161389	1.14374e-13	0.8724	4.69392e-11	0.767055	2.50019e-12	0.103753
ABO	1.2894e-12	7.96627e-10	-7.09544	Brain_Hippocampus	2.68543e-08	1.74553e-05	5.5608	Thyroid	3.40941e-21	3.81084e-18	-9.44935	8.92e-14	5.76232e-11	7.4559	1	1	1	1	4	7.56739	2.10808	8.41478	0.507001	-11.451	1.96723	7.9468	-2.63338	3.8081e-14	0.035024	3.93645e-17	0.612154	2.32436e-30	0.0491564	1.91e-15	0.00845	1.37335e-10	0.161389	1.14374e-13	0.8724	2.83905e-26	0.292678	2.50019e-12	0.103753
ABO	1.2894e-12	7.96627e-10	-7.09544	Brain_Hippocampus	2.68543e-08	1.74553e-05	5.5608	Uterus	4.48517e-07	0.00011792	5.04712	8.92e-14	5.76232e-11	7.4559	1	1	1	1	4	7.56739	2.10808	8.41478	0.507001	3.95613	-3.13201	7.9468	-2.63338	3.8081e-14	0.035024	3.93645e-17	0.612154	7.61723e-05	0.00173611	1.91e-15	0.00845	1.37335e-10	0.161389	1.14374e-13	0.8724	0.0243689	0.038063	2.50019e-12	0.103753
ABO	1.2894e-12	7.96627e-10	-7.09544	Brain_Hippocampus	2.68543e-08	1.74553e-05	5.5608	Vagina	8.02231e-13	4.56386e-10	7.16077	8.92e-14	5.76232e-11	7.4559	1	1	1	1	4	7.56739	2.10808	8.41478	0.507001	8.95708	-1.26192	7.9468	-2.63338	3.8081e-14	0.035024	3.93645e-17	0.612154	3.334e-19	0.206979	1.91e-15	0.00845	1.37335e-10	0.161389	1.14374e-13	0.8724	4.83663e-15	0.579703	2.50019e-12	0.103753
ABO	1.2894e-12	7.96627e-10	-7.09544	Brain_Hippocampus	2.68543e-08	1.74553e-05	5.5608	smultixcan	2.36855e-27	4.519e-24	-6.86776	8.92e-14	5.76232e-11	7.4559	1	1	1	1	4	7.56739	2.10808	8.41478	0.507001	-8.98539	0.725732	7.9468	-2.63338	3.8081e-14	0.035024	3.93645e-17	0.612154	1.41074e-54	0.742843	1.91e-15	0.00845	1.37335e-10	0.161389	1.14374e-13	0.8724	8.44261e-50	0.912818	2.50019e-12	0.103753
ABO	1.2894e-12	7.96627e-10	-7.09544	Brain_Hypothalamus	2.68543e-08	2.00458e-05	5.5608	Adipose_Subcutaneous	3.74877e-23	4.40494e-20	-9.91047	8.92e-14	5.76232e-11	7.4559	1	1	1	1	4	7.56739	2.10808	9.49918	0.507001	-13.6186	0.500787	7.9468	-2.63338	3.8081e-14	0.035024	2.11558e-21	0.612154	3.1037e-42	0.616521	1.91e-15	0.00845	1.37335e-10	0.161389	1.24131e-17	0.875082	1.08012e-37	0.867903	2.50019e-12	0.103753
ABO	1.2894e-12	7.96627e-10	-7.09544	Brain_Hypothalamus	2.68543e-08	2.00458e-05	5.5608	Adipose_Visceral_Omentum	2.1306e-12	1.12652e-09	7.02566	8.92e-14	5.76232e-11	7.4559	1	1	1	1	4	7.56739	2.10808	9.49918	0.507001	8.71168	-1.31087	7.9468	-2.63338	3.8081e-14	0.035024	2.11558e-21	0.612154	2.99416e-18	0.189902	1.91e-15	0.00845	1.37335e-10	0.161389	1.24131e-17	0.875082	5.03663e-14	0.557958	2.50019e-12	0.103753
ABO	1.2894e-12	7.96627e-10	-7.09544	Brain_Hypothalamus	2.68543e-08	2.00458e-05	5.5608	Adrenal_Gland	6.82321e-10	3.08264e-07	-6.17013	8.92e-14	5.76232e-11	7.4559	1	1	1	1	4	7.56739	2.10808	9.49918	0.507001	-7.8476	0.827779	7.9468	-2.63338	3.8081e-14	0.035024	2.11558e-21	0.612154	4.2406e-15	0.407796	1.91e-15	0.00845	1.37335e-10	0.161389	1.24131e-17	0.875082	2.48423e-11	0.748115	2.50019e-12	0.103753
ABO	1.2894e-12	7.96627e-10	-7.09544	Brain_Hypothalamus	2.68543e-08	2.00458e-05	5.5608	Breast_Mammary_Tissue	6.82321e-10	2.95804e-07	-6.17013	8.92e-14	5.76232e-11	7.4559	1	1	1	1	4	7.56739	2.10808	9.49918	0.507001	-7.8476	0.827779	7.9468	-2.63338	3.8081e-14	0.035024	2.11558e-21	0.612154	4.2406e-15	0.407796	1.91e-15	0.00845	1.37335e-10	0.161389	1.24131e-17	0.875082	2.1707e-11	0.756884	2.50019e-12	0.103753
ABO	1.2894e-12	7.96627e-10	-7.09544	Brain_Hypothalamus	2.68543e-08	2.00458e-05	5.5608	Colon_Transverse	1.18097e-14	7.22473e-12	-7.71808	8.92e-14	5.76232e-11	7.4559	1	1	1	1	4	7.56739	2.10808	9.49918	0.507001	-10.7719	0.145201	7.9468	-2.63338	3.8081e-14	0.035024	2.11558e-21	0.612154	4.6703e-27	0.884552	1.91e-15	0.00845	1.37335e-10	0.161389	1.24131e-17	0.875082	7.73051e-23	0.966185	2.50019e-12	0.103753
ABO	1.2894e-12	7.96627e-10	-7.09544	Brain_Hypothalamus	2.68543e-08	2.00458e-05	5.5608	Esophagus_Gastroesophageal_Junction	4.48517e-07	0.00010166	5.04712	8.92e-14	5.76232e-11	7.4559	1	1	1	1	4	7.56739	2.10808	9.49918	0.507001	3.95613	-3.13201	7.9468	-2.63338	3.8081e-14	0.035024	2.11558e-21	0.612154	7.61723e-05	0.00173611	1.91e-15	0.00845	1.37335e-10	0.161389	1.24131e-17	0.875082	0.0288247	0.0371609	2.50019e-12	0.103753
ABO	1.2894e-12	7.96627e-10	-7.09544	Brain_Hypothalamus	2.68543e-08	2.00458e-05	5.5608	Esophagus_Mucosa	3.7574e-17	3.51567e-14	-8.42023	8.92e-14	5.76232e-11	7.4559	1	1	1	1	4	7.56739	2.10808	9.49918	0.507001	-13.0769	-1.01096	7.9468	-2.63338	3.8081e-14	0.035024	2.11558e-21	0.612154	4.4646e-39	0.312036	1.91e-15	0.00845	1.37335e-10	0.161389	1.24131e-17	0.875082	4.43394e-35	0.679529	2.50019e-12	0.103753
ABO	1.2894e-12	7.96627e-10	-7.09544	Brain_Hypothalamus	2.68543e-08	2.00458e-05	5.5608	Heart_Left_Ventricle	2.52281e-09	9.91913e-07	-5.95997	8.92e-14	5.76232e-11	7.4559	1	1	1	1	4	7.56739	2.10808	9.49918	0.507001	-8.65462	0.871004	7.9468	-2.63338	3.8081e-14	0.035024	2.11558e-21	0.612154	4.94572e-18	0.383752	1.91e-15	0.00845	1.37335e-10	0.161389	1.24131e-17	0.875082	5.80405e-14	0.74737	2.50019e-12	0.103753
ABO	1.2894e-12	7.96627e-10	-7.09544	Brain_Hypothalamus	2.68543e-08	2.00458e-05	5.5608	Kidney_Cortex	4.31835e-15	4.03152e-12	-7.84532	8.92e-14	5.76232e-11	7.4559	1	1	1	1	4	7.56739	2.10808	9.49918	0.507001	-11.055	0.12858	7.9468	-2.63338	3.8081e-14	0.035024	2.11558e-21	0.612154	2.07279e-28	0.89769	1.91e-15	0.00845	1.37335e-10	0.161389	1.24131e-17	0.875082	3.91903e-24	0.968932	2.50019e-12	0.103753
ABO	1.2894e-12	7.96627e-10	-7.09544	Brain_Hypothalamus	2.68543e-08	2.00458e-05	5.5608	Lung	6.82321e-10	3.03624e-07	-6.17013	8.92e-14	5.76232e-11	7.4559	1	1	1	1	4	7.56739	2.10808	9.49918	0.507001	-7.8476	0.827779	7.9468	-2.63338	3.8081e-14	0.035024	2.11558e-21	0.612154	4.2406e-15	0.407796	1.91e-15	0.00845	1.37335e-10	0.161389	1.24131e-17	0.875082	5.06554e-11	0.754048	2.50019e-12	0.103753
ABO	1.2894e-12	7.96627e-10	-7.09544	Brain_Hypothalamus	2.68543e-08	2.00458e-05	5.5608	Minor_Salivary_Gland	1.85667e-15	1.68053e-12	-7.95056	8.92e-14	5.76232e-11	7.4559	1	1	1	1	4	7.56739	2.10808	9.49918	0.507001	-10.9582	0.35286	7.9468	-2.63338	3.8081e-14	0.035024	2.11558e-21	0.612154	6.07009e-28	0.724193	1.91e-15	0.00845	1.37335e-10	0.161389	1.24131e-17	0.875082	1.80901e-23	0.915395	2.50019e-12	0.103753
ABO	1.2894e-12	7.96627e-10	-7.09544	Brain_Hypothalamus	2.68543e-08	2.00458e-05	5.5608	Nerve_Tibial	1.15836e-23	1.3481e-20	-10.0271	8.92e-14	5.76232e-11	7.4559	1	1	1	1	4	7.56739	2.10808	9.49918	0.507001	-13.203	0.998035	7.9468	-2.63338	3.8081e-14	0.035024	2.11558e-21	0.612154	8.43285e-40	0.318262	1.91e-15	0.00845	1.37335e-10	0.161389	1.24131e-17	0.875082	3.12108e-35	0.687806	2.50019e-12	0.103753
ABO	1.2894e-12	7.96627e-10	-7.09544	Brain_Hypothalamus	2.68543e-08	2.00458e-05	5.5608	Ovary	4.48517e-07	0.000119656	5.04712	8.92e-14	5.76232e-11	7.4559	1	1	1	1	4	7.56739	2.10808	9.49918	0.507001	8.78649	-3.13201	7.9468	-2.63338	3.8081e-14	0.035024	2.11558e-21	0.612154	1.54301e-18	0.00173611	1.91e-15	0.00845	1.37335e-10	0.161389	1.24131e-17	0.875082	1.6613e-14	0.0370561	2.50019e-12	0.103753
ABO	1.2894e-12	7.96627e-10	-7.09544	Brain_Hypothalamus	2.68543e-08	2.00458e-05	5.5608	Prostate	2.95288e-09	1.26816e-06	-5.9342	8.92e-14	5.76232e-11	7.4559	1	1	1	1	4	7.56739	2.10808	9.49918	0.507001	-8.52182	-0.0133647	7.9468	-2.63338	3.8081e-14	0.035024	2.11558e-21	0.612154	1.57059e-17	0.989337	1.91e-15	0.00845	1.37335e-10	0.161389	1.24131e-17	0.875082	1.30873e-13	0.996149	2.50019e-12	0.103753
ABO	1.2894e-12	7.96627e-10	-7.09544	Brain_Hypothalamus	2.68543e-08	2.00458e-05	5.5608	Skin_Not_Sun_Exposed_Suprapubic	2.3085e-12	1.32166e-09	7.01445	8.92e-14	5.76232e-11	7.4559	1	1	1	1	4	7.56739	2.10808	9.49918	0.507001	8.04191	-1.93271	7.9468	-2.63338	3.8081e-14	0.035024	2.11558e-21	0.612154	8.84518e-16	0.0532715	1.91e-15	0.00845	1.37335e-10	0.161389	1.24131e-17	0.875082	1.00219e-11	0.305765	2.50019e-12	0.103753
ABO	1.2894e-12	7.96627e-10	-7.09544	Brain_Hypothalamus	2.68543e-08	2.00458e-05	5.5608	Skin_Sun_Exposed_Lower_leg	3.01655e-13	1.77263e-10	-7.29366	8.92e-14	5.76232e-11	7.4559	1	1	1	1	4	7.56739	2.10808	9.49918	0.507001	-9.0934	1.16691	7.9468	-2.63338	3.8081e-14	0.035024	2.11558e-21	0.612154	9.59876e-20	0.243245	1.91e-15	0.00845	1.37335e-10	0.161389	1.24131e-17	0.875082	1.09621e-15	0.619405	2.50019e-12	0.103753
ABO	1.2894e-12	7.96627e-10	-7.09544	Brain_Hypothalamus	2.68543e-08	2.00458e-05	5.5608	Small_Intestine_Terminal_Ileum	6.82321e-10	3.39044e-07	-6.17013	8.92e-14	5.76232e-11	7.4559	1	1	1	1	4	7.56739	2.10808	9.49918	0.507001	-7.84146	0.827779	7.9468	-2.63338	3.8081e-14	0.035024	2.11558e-21	0.612154	4.45341e-15	0.407796	1.91e-15	0.00845	1.37335e-10	0.161389	1.24131e-17	0.875082	2.31303e-11	0.758369	2.50019e-12	0.103753
ABO	1.2894e-12	7.96627e-10	-7.09544	Brain_Hypothalamus	2.68543e-08	2.00458e-05	5.5608	Spleen	4.48517e-07	0.000122127	5.04712	8.92e-14	5.76232e-11	7.4559	1	1	1	1	4	7.56739	2.10808	9.49918	0.507001	3.95613	-3.13201	7.9468	-2.63338	3.8081e-14	0.035024	2.11558e-21	0.612154	7.61723e-05	0.00173611	1.91e-15	0.00845	1.37335e-10	0.161389	1.24131e-17	0.875082	0.0298755	0.0360711	2.50019e-12	0.103753
ABO	1.2894e-12	7.96627e-10	-7.09544	Brain_Hypothalamus	2.68543e-08	2.00458e-05	5.5608	Stomach	3.7574e-17	4.65047e-14	-8.42023	8.92e-14	5.76232e-11	7.4559	1	1	1	1	4	7.56739	2.10808	9.49918	0.507001	-13.0769	-1.01096	7.9468	-2.63338	3.8081e-14	0.035024	2.11558e-21	0.612154	4.4646e-39	0.312036	1.91e-15	0.00845	1.37335e-10	0.161389	1.24131e-17	0.875082	1.28996e-34	0.686827	2.50019e-12	0.103753
ABO	1.2894e-12	7.96627e-10	-7.09544	Brain_Hypothalamus	2.68543e-08	2.00458e-05	5.5608	Testis	6.82321e-10	3.75449e-07	-6.17013	8.92e-14	5.76232e-11	7.4559	1	1	1	1	4	7.56739	2.10808	9.49918	0.507001	-7.8476	0.827779	7.9468	-2.63338	3.8081e-14	0.035024	2.11558e-21	0.612154	4.2406e-15	0.407796	1.91e-15	0.00845	1.37335e-10	0.161389	1.24131e-17	0.875082	4.69392e-11	0.767055	2.50019e-12	0.103753
ABO	1.2894e-12	7.96627e-10	-7.09544	Brain_Hypothalamus	2.68543e-08	2.00458e-05	5.5608	Thyroid	3.40941e-21	3.81084e-18	-9.44935	8.92e-14	5.76232e-11	7.4559	1	1	1	1	4	7.56739	2.10808	9.49918	0.507001	-11.451	1.96723	7.9468	-2.63338	3.8081e-14	0.035024	2.11558e-21	0.612154	2.32436e-30	0.0491564	1.91e-15	0.00845	1.37335e-10	0.161389	1.24131e-17	0.875082	2.83905e-26	0.292678	2.50019e-12	0.103753
ABO	1.2894e-12	7.96627e-10	-7.09544	Brain_Hypothalamus	2.68543e-08	2.00458e-05	5.5608	Uterus	4.48517e-07	0.00011792	5.04712	8.92e-14	5.76232e-11	7.4559	1	1	1	1	4	7.56739	2.10808	9.49918	0.507001	3.95613	-3.13201	7.9468	-2.63338	3.8081e-14	0.035024	2.11558e-21	0.612154	7.61723e-05	0.00173611	1.91e-15	0.00845	1.37335e-10	0.161389	1.24131e-17	0.875082	0.0243689	0.038063	2.50019e-12	0.103753
ABO	1.2894e-12	7.96627e-10	-7.09544	Brain_Hypothalamus	2.68543e-08	2.00458e-05	5.5608	Vagina	8.02231e-13	4.56386e-10	7.16077	8.92e-14	5.76232e-11	7.4559	1	1	1	1	4	7.56739	2.10808	9.49918	0.507001	8.95708	-1.26192	7.9468	-2.63338	3.8081e-14	0.035024	2.11558e-21	0.612154	3.334e-19	0.206979	1.91e-15	0.00845	1.37335e-10	0.161389	1.24131e-17	0.875082	4.83663e-15	0.579703	2.50019e-12	0.103753
ABO	1.2894e-12	7.96627e-10	-7.09544	Brain_Hypothalamus	2.68543e-08	2.00458e-05	5.5608	smultixcan	2.36855e-27	4.519e-24	-6.86776	8.92e-14	5.76232e-11	7.4559	1	1	1	1	4	7.56739	2.10808	9.49918	0.507001	-8.98539	0.725732	7.9468	-2.63338	3.8081e-14	0.035024	2.11558e-21	0.612154	1.41074e-54	0.742843	1.91e-15	0.00845	1.37335e-10	0.161389	1.24131e-17	0.875082	8.44261e-50	0.912818	2.50019e-12	0.103753
ABO	1.2894e-12	7.96627e-10	-7.09544	Brain_Nucleus_accumbens_basal_ganglia	2.68543e-08	1.54963e-05	5.5608	Adipose_Subcutaneous	3.74877e-23	4.40494e-20	-9.91047	8.92e-14	5.76232e-11	7.4559	1	1	1	1	4	7.56739	2.10808	8.74785	0.507001	-13.6186	0.500787	7.9468	-2.63338	3.8081e-14	0.035024	2.17447e-18	0.612154	3.1037e-42	0.616521	1.91e-15	0.00845	1.37335e-10	0.161389	1.12767e-14	0.873505	1.08012e-37	0.867903	2.50019e-12	0.103753
ABO	1.2894e-12	7.96627e-10	-7.09544	Brain_Nucleus_accumbens_basal_ganglia	2.68543e-08	1.54963e-05	5.5608	Adipose_Visceral_Omentum	2.1306e-12	1.12652e-09	7.02566	8.92e-14	5.76232e-11	7.4559	1	1	1	1	4	7.56739	2.10808	8.74785	0.507001	8.71168	-1.31087	7.9468	-2.63338	3.8081e-14	0.035024	2.17447e-18	0.612154	2.99416e-18	0.189902	1.91e-15	0.00845	1.37335e-10	0.161389	1.12767e-14	0.873505	5.03663e-14	0.557958	2.50019e-12	0.103753
ABO	1.2894e-12	7.96627e-10	-7.09544	Brain_Nucleus_accumbens_basal_ganglia	2.68543e-08	1.54963e-05	5.5608	Adrenal_Gland	6.82321e-10	3.08264e-07	-6.17013	8.92e-14	5.76232e-11	7.4559	1	1	1	1	4	7.56739	2.10808	8.74785	0.507001	-7.8476	0.827779	7.9468	-2.63338	3.8081e-14	0.035024	2.17447e-18	0.612154	4.2406e-15	0.407796	1.91e-15	0.00845	1.37335e-10	0.161389	1.12767e-14	0.873505	2.48423e-11	0.748115	2.50019e-12	0.103753
ABO	1.2894e-12	7.96627e-10	-7.09544	Brain_Nucleus_accumbens_basal_ganglia	2.68543e-08	1.54963e-05	5.5608	Breast_Mammary_Tissue	6.82321e-10	2.95804e-07	-6.17013	8.92e-14	5.76232e-11	7.4559	1	1	1	1	4	7.56739	2.10808	8.74785	0.507001	-7.8476	0.827779	7.9468	-2.63338	3.8081e-14	0.035024	2.17447e-18	0.612154	4.2406e-15	0.407796	1.91e-15	0.00845	1.37335e-10	0.161389	1.12767e-14	0.873505	2.1707e-11	0.756884	2.50019e-12	0.103753
ABO	1.2894e-12	7.96627e-10	-7.09544	Brain_Nucleus_accumbens_basal_ganglia	2.68543e-08	1.54963e-05	5.5608	Colon_Transverse	1.18097e-14	7.22473e-12	-7.71808	8.92e-14	5.76232e-11	7.4559	1	1	1	1	4	7.56739	2.10808	8.74785	0.507001	-10.7719	0.145201	7.9468	-2.63338	3.8081e-14	0.035024	2.17447e-18	0.612154	4.6703e-27	0.884552	1.91e-15	0.00845	1.37335e-10	0.161389	1.12767e-14	0.873505	7.73051e-23	0.966185	2.50019e-12	0.103753
ABO	1.2894e-12	7.96627e-10	-7.09544	Brain_Nucleus_accumbens_basal_ganglia	2.68543e-08	1.54963e-05	5.5608	Esophagus_Gastroesophageal_Junction	4.48517e-07	0.00010166	5.04712	8.92e-14	5.76232e-11	7.4559	1	1	1	1	4	7.56739	2.10808	8.74785	0.507001	3.95613	-3.13201	7.9468	-2.63338	3.8081e-14	0.035024	2.17447e-18	0.612154	7.61723e-05	0.00173611	1.91e-15	0.00845	1.37335e-10	0.161389	1.12767e-14	0.873505	0.0288247	0.0371609	2.50019e-12	0.103753
ABO	1.2894e-12	7.96627e-10	-7.09544	Brain_Nucleus_accumbens_basal_ganglia	2.68543e-08	1.54963e-05	5.5608	Esophagus_Mucosa	3.7574e-17	3.51567e-14	-8.42023	8.92e-14	5.76232e-11	7.4559	1	1	1	1	4	7.56739	2.10808	8.74785	0.507001	-13.0769	-1.01096	7.9468	-2.63338	3.8081e-14	0.035024	2.17447e-18	0.612154	4.4646e-39	0.312036	1.91e-15	0.00845	1.37335e-10	0.161389	1.12767e-14	0.873505	4.43394e-35	0.679529	2.50019e-12	0.103753
ABO	1.2894e-12	7.96627e-10	-7.09544	Brain_Nucleus_accumbens_basal_ganglia	2.68543e-08	1.54963e-05	5.5608	Heart_Left_Ventricle	2.52281e-09	9.91913e-07	-5.95997	8.92e-14	5.76232e-11	7.4559	1	1	1	1	4	7.56739	2.10808	8.74785	0.507001	-8.65462	0.871004	7.9468	-2.63338	3.8081e-14	0.035024	2.17447e-18	0.612154	4.94572e-18	0.383752	1.91e-15	0.00845	1.37335e-10	0.161389	1.12767e-14	0.873505	5.80405e-14	0.74737	2.50019e-12	0.103753
ABO	1.2894e-12	7.96627e-10	-7.09544	Brain_Nucleus_accumbens_basal_ganglia	2.68543e-08	1.54963e-05	5.5608	Kidney_Cortex	4.31835e-15	4.03152e-12	-7.84532	8.92e-14	5.76232e-11	7.4559	1	1	1	1	4	7.56739	2.10808	8.74785	0.507001	-11.055	0.12858	7.9468	-2.63338	3.8081e-14	0.035024	2.17447e-18	0.612154	2.07279e-28	0.89769	1.91e-15	0.00845	1.37335e-10	0.161389	1.12767e-14	0.873505	3.91903e-24	0.968932	2.50019e-12	0.103753
ABO	1.2894e-12	7.96627e-10	-7.09544	Brain_Nucleus_accumbens_basal_ganglia	2.68543e-08	1.54963e-05	5.5608	Lung	6.82321e-10	3.03624e-07	-6.17013	8.92e-14	5.76232e-11	7.4559	1	1	1	1	4	7.56739	2.10808	8.74785	0.507001	-7.8476	0.827779	7.9468	-2.63338	3.8081e-14	0.035024	2.17447e-18	0.612154	4.2406e-15	0.407796	1.91e-15	0.00845	1.37335e-10	0.161389	1.12767e-14	0.873505	5.06554e-11	0.754048	2.50019e-12	0.103753
ABO	1.2894e-12	7.96627e-10	-7.09544	Brain_Nucleus_accumbens_basal_ganglia	2.68543e-08	1.54963e-05	5.5608	Minor_Salivary_Gland	1.85667e-15	1.68053e-12	-7.95056	8.92e-14	5.76232e-11	7.4559	1	1	1	1	4	7.56739	2.10808	8.74785	0.507001	-10.9582	0.35286	7.9468	-2.63338	3.8081e-14	0.035024	2.17447e-18	0.612154	6.07009e-28	0.724193	1.91e-15	0.00845	1.37335e-10	0.161389	1.12767e-14	0.873505	1.80901e-23	0.915395	2.50019e-12	0.103753
ABO	1.2894e-12	7.96627e-10	-7.09544	Brain_Nucleus_accumbens_basal_ganglia	2.68543e-08	1.54963e-05	5.5608	Nerve_Tibial	1.15836e-23	1.3481e-20	-10.0271	8.92e-14	5.76232e-11	7.4559	1	1	1	1	4	7.56739	2.10808	8.74785	0.507001	-13.203	0.998035	7.9468	-2.63338	3.8081e-14	0.035024	2.17447e-18	0.612154	8.43285e-40	0.318262	1.91e-15	0.00845	1.37335e-10	0.161389	1.12767e-14	0.873505	3.12108e-35	0.687806	2.50019e-12	0.103753
ABO	1.2894e-12	7.96627e-10	-7.09544	Brain_Nucleus_accumbens_basal_ganglia	2.68543e-08	1.54963e-05	5.5608	Ovary	4.48517e-07	0.000119656	5.04712	8.92e-14	5.76232e-11	7.4559	1	1	1	1	4	7.56739	2.10808	8.74785	0.507001	8.78649	-3.13201	7.9468	-2.63338	3.8081e-14	0.035024	2.17447e-18	0.612154	1.54301e-18	0.00173611	1.91e-15	0.00845	1.37335e-10	0.161389	1.12767e-14	0.873505	1.6613e-14	0.0370561	2.50019e-12	0.103753
ABO	1.2894e-12	7.96627e-10	-7.09544	Brain_Nucleus_accumbens_basal_ganglia	2.68543e-08	1.54963e-05	5.5608	Prostate	2.95288e-09	1.26816e-06	-5.9342	8.92e-14	5.76232e-11	7.4559	1	1	1	1	4	7.56739	2.10808	8.74785	0.507001	-8.52182	-0.0133647	7.9468	-2.63338	3.8081e-14	0.035024	2.17447e-18	0.612154	1.57059e-17	0.989337	1.91e-15	0.00845	1.37335e-10	0.161389	1.12767e-14	0.873505	1.30873e-13	0.996149	2.50019e-12	0.103753
ABO	1.2894e-12	7.96627e-10	-7.09544	Brain_Nucleus_accumbens_basal_ganglia	2.68543e-08	1.54963e-05	5.5608	Skin_Not_Sun_Exposed_Suprapubic	2.3085e-12	1.32166e-09	7.01445	8.92e-14	5.76232e-11	7.4559	1	1	1	1	4	7.56739	2.10808	8.74785	0.507001	8.04191	-1.93271	7.9468	-2.63338	3.8081e-14	0.035024	2.17447e-18	0.612154	8.84518e-16	0.0532715	1.91e-15	0.00845	1.37335e-10	0.161389	1.12767e-14	0.873505	1.00219e-11	0.305765	2.50019e-12	0.103753
ABO	1.2894e-12	7.96627e-10	-7.09544	Brain_Nucleus_accumbens_basal_ganglia	2.68543e-08	1.54963e-05	5.5608	Skin_Sun_Exposed_Lower_leg	3.01655e-13	1.77263e-10	-7.29366	8.92e-14	5.76232e-11	7.4559	1	1	1	1	4	7.56739	2.10808	8.74785	0.507001	-9.0934	1.16691	7.9468	-2.63338	3.8081e-14	0.035024	2.17447e-18	0.612154	9.59876e-20	0.243245	1.91e-15	0.00845	1.37335e-10	0.161389	1.12767e-14	0.873505	1.09621e-15	0.619405	2.50019e-12	0.103753
ABO	1.2894e-12	7.96627e-10	-7.09544	Brain_Nucleus_accumbens_basal_ganglia	2.68543e-08	1.54963e-05	5.5608	Small_Intestine_Terminal_Ileum	6.82321e-10	3.39044e-07	-6.17013	8.92e-14	5.76232e-11	7.4559	1	1	1	1	4	7.56739	2.10808	8.74785	0.507001	-7.84146	0.827779	7.9468	-2.63338	3.8081e-14	0.035024	2.17447e-18	0.612154	4.45341e-15	0.407796	1.91e-15	0.00845	1.37335e-10	0.161389	1.12767e-14	0.873505	2.31303e-11	0.758369	2.50019e-12	0.103753
ABO	1.2894e-12	7.96627e-10	-7.09544	Brain_Nucleus_accumbens_basal_ganglia	2.68543e-08	1.54963e-05	5.5608	Spleen	4.48517e-07	0.000122127	5.04712	8.92e-14	5.76232e-11	7.4559	1	1	1	1	4	7.56739	2.10808	8.74785	0.507001	3.95613	-3.13201	7.9468	-2.63338	3.8081e-14	0.035024	2.17447e-18	0.612154	7.61723e-05	0.00173611	1.91e-15	0.00845	1.37335e-10	0.161389	1.12767e-14	0.873505	0.0298755	0.0360711	2.50019e-12	0.103753
ABO	1.2894e-12	7.96627e-10	-7.09544	Brain_Nucleus_accumbens_basal_ganglia	2.68543e-08	1.54963e-05	5.5608	Stomach	3.7574e-17	4.65047e-14	-8.42023	8.92e-14	5.76232e-11	7.4559	1	1	1	1	4	7.56739	2.10808	8.74785	0.507001	-13.0769	-1.01096	7.9468	-2.63338	3.8081e-14	0.035024	2.17447e-18	0.612154	4.4646e-39	0.312036	1.91e-15	0.00845	1.37335e-10	0.161389	1.12767e-14	0.873505	1.28996e-34	0.686827	2.50019e-12	0.103753
ABO	1.2894e-12	7.96627e-10	-7.09544	Brain_Nucleus_accumbens_basal_ganglia	2.68543e-08	1.54963e-05	5.5608	Testis	6.82321e-10	3.75449e-07	-6.17013	8.92e-14	5.76232e-11	7.4559	1	1	1	1	4	7.56739	2.10808	8.74785	0.507001	-7.8476	0.827779	7.9468	-2.63338	3.8081e-14	0.035024	2.17447e-18	0.612154	4.2406e-15	0.407796	1.91e-15	0.00845	1.37335e-10	0.161389	1.12767e-14	0.873505	4.69392e-11	0.767055	2.50019e-12	0.103753
ABO	1.2894e-12	7.96627e-10	-7.09544	Brain_Nucleus_accumbens_basal_ganglia	2.68543e-08	1.54963e-05	5.5608	Thyroid	3.40941e-21	3.81084e-18	-9.44935	8.92e-14	5.76232e-11	7.4559	1	1	1	1	4	7.56739	2.10808	8.74785	0.507001	-11.451	1.96723	7.9468	-2.63338	3.8081e-14	0.035024	2.17447e-18	0.612154	2.32436e-30	0.0491564	1.91e-15	0.00845	1.37335e-10	0.161389	1.12767e-14	0.873505	2.83905e-26	0.292678	2.50019e-12	0.103753
ABO	1.2894e-12	7.96627e-10	-7.09544	Brain_Nucleus_accumbens_basal_ganglia	2.68543e-08	1.54963e-05	5.5608	Uterus	4.48517e-07	0.00011792	5.04712	8.92e-14	5.76232e-11	7.4559	1	1	1	1	4	7.56739	2.10808	8.74785	0.507001	3.95613	-3.13201	7.9468	-2.63338	3.8081e-14	0.035024	2.17447e-18	0.612154	7.61723e-05	0.00173611	1.91e-15	0.00845	1.37335e-10	0.161389	1.12767e-14	0.873505	0.0243689	0.038063	2.50019e-12	0.103753
ABO	1.2894e-12	7.96627e-10	-7.09544	Brain_Nucleus_accumbens_basal_ganglia	2.68543e-08	1.54963e-05	5.5608	Vagina	8.02231e-13	4.56386e-10	7.16077	8.92e-14	5.76232e-11	7.4559	1	1	1	1	4	7.56739	2.10808	8.74785	0.507001	8.95708	-1.26192	7.9468	-2.63338	3.8081e-14	0.035024	2.17447e-18	0.612154	3.334e-19	0.206979	1.91e-15	0.00845	1.37335e-10	0.161389	1.12767e-14	0.873505	4.83663e-15	0.579703	2.50019e-12	0.103753
ABO	1.2894e-12	7.96627e-10	-7.09544	Brain_Nucleus_accumbens_basal_ganglia	2.68543e-08	1.54963e-05	5.5608	smultixcan	2.36855e-27	4.519e-24	-6.86776	8.92e-14	5.76232e-11	7.4559	1	1	1	1	4	7.56739	2.10808	8.74785	0.507001	-8.98539	0.725732	7.9468	-2.63338	3.8081e-14	0.035024	2.17447e-18	0.612154	1.41074e-54	0.742843	1.91e-15	0.00845	1.37335e-10	0.161389	1.12767e-14	0.873505	8.44261e-50	0.912818	2.50019e-12	0.103753
ABO	1.2894e-12	7.96627e-10	-7.09544	Brain_Putamen_basal_ganglia	2.68543e-08	1.07115e-05	5.5608	Adipose_Subcutaneous	3.74877e-23	4.40494e-20	-9.91047	8.92e-14	5.76232e-11	7.4559	1	1	1	1	4	7.56739	2.10808	7.89069	0.507001	-13.6186	0.500787	7.9468	-2.63338	3.8081e-14	0.035024	3.0051e-15	0.612154	3.1037e-42	0.616521	1.91e-15	0.00845	1.37335e-10	0.161389	1.18631e-11	0.871375	1.08012e-37	0.867903	2.50019e-12	0.103753
ABO	1.2894e-12	7.96627e-10	-7.09544	Brain_Putamen_basal_ganglia	2.68543e-08	1.07115e-05	5.5608	Adipose_Visceral_Omentum	2.1306e-12	1.12652e-09	7.02566	8.92e-14	5.76232e-11	7.4559	1	1	1	1	4	7.56739	2.10808	7.89069	0.507001	8.71168	-1.31087	7.9468	-2.63338	3.8081e-14	0.035024	3.0051e-15	0.612154	2.99416e-18	0.189902	1.91e-15	0.00845	1.37335e-10	0.161389	1.18631e-11	0.871375	5.03663e-14	0.557958	2.50019e-12	0.103753
ABO	1.2894e-12	7.96627e-10	-7.09544	Brain_Putamen_basal_ganglia	2.68543e-08	1.07115e-05	5.5608	Adrenal_Gland	6.82321e-10	3.08264e-07	-6.17013	8.92e-14	5.76232e-11	7.4559	1	1	1	1	4	7.56739	2.10808	7.89069	0.507001	-7.8476	0.827779	7.9468	-2.63338	3.8081e-14	0.035024	3.0051e-15	0.612154	4.2406e-15	0.407796	1.91e-15	0.00845	1.37335e-10	0.161389	1.18631e-11	0.871375	2.48423e-11	0.748115	2.50019e-12	0.103753
ABO	1.2894e-12	7.96627e-10	-7.09544	Brain_Putamen_basal_ganglia	2.68543e-08	1.07115e-05	5.5608	Breast_Mammary_Tissue	6.82321e-10	2.95804e-07	-6.17013	8.92e-14	5.76232e-11	7.4559	1	1	1	1	4	7.56739	2.10808	7.89069	0.507001	-7.8476	0.827779	7.9468	-2.63338	3.8081e-14	0.035024	3.0051e-15	0.612154	4.2406e-15	0.407796	1.91e-15	0.00845	1.37335e-10	0.161389	1.18631e-11	0.871375	2.1707e-11	0.756884	2.50019e-12	0.103753
ABO	1.2894e-12	7.96627e-10	-7.09544	Brain_Putamen_basal_ganglia	2.68543e-08	1.07115e-05	5.5608	Colon_Transverse	1.18097e-14	7.22473e-12	-7.71808	8.92e-14	5.76232e-11	7.4559	1	1	1	1	4	7.56739	2.10808	7.89069	0.507001	-10.7719	0.145201	7.9468	-2.63338	3.8081e-14	0.035024	3.0051e-15	0.612154	4.6703e-27	0.884552	1.91e-15	0.00845	1.37335e-10	0.161389	1.18631e-11	0.871375	7.73051e-23	0.966185	2.50019e-12	0.103753
ABO	1.2894e-12	7.96627e-10	-7.09544	Brain_Putamen_basal_ganglia	2.68543e-08	1.07115e-05	5.5608	Esophagus_Gastroesophageal_Junction	4.48517e-07	0.00010166	5.04712	8.92e-14	5.76232e-11	7.4559	1	1	1	1	4	7.56739	2.10808	7.89069	0.507001	3.95613	-3.13201	7.9468	-2.63338	3.8081e-14	0.035024	3.0051e-15	0.612154	7.61723e-05	0.00173611	1.91e-15	0.00845	1.37335e-10	0.161389	1.18631e-11	0.871375	0.0288247	0.0371609	2.50019e-12	0.103753
ABO	1.2894e-12	7.96627e-10	-7.09544	Brain_Putamen_basal_ganglia	2.68543e-08	1.07115e-05	5.5608	Esophagus_Mucosa	3.7574e-17	3.51567e-14	-8.42023	8.92e-14	5.76232e-11	7.4559	1	1	1	1	4	7.56739	2.10808	7.89069	0.507001	-13.0769	-1.01096	7.9468	-2.63338	3.8081e-14	0.035024	3.0051e-15	0.612154	4.4646e-39	0.312036	1.91e-15	0.00845	1.37335e-10	0.161389	1.18631e-11	0.871375	4.43394e-35	0.679529	2.50019e-12	0.103753
ABO	1.2894e-12	7.96627e-10	-7.09544	Brain_Putamen_basal_ganglia	2.68543e-08	1.07115e-05	5.5608	Heart_Left_Ventricle	2.52281e-09	9.91913e-07	-5.95997	8.92e-14	5.76232e-11	7.4559	1	1	1	1	4	7.56739	2.10808	7.89069	0.507001	-8.65462	0.871004	7.9468	-2.63338	3.8081e-14	0.035024	3.0051e-15	0.612154	4.94572e-18	0.383752	1.91e-15	0.00845	1.37335e-10	0.161389	1.18631e-11	0.871375	5.80405e-14	0.74737	2.50019e-12	0.103753
ABO	1.2894e-12	7.96627e-10	-7.09544	Brain_Putamen_basal_ganglia	2.68543e-08	1.07115e-05	5.5608	Kidney_Cortex	4.31835e-15	4.03152e-12	-7.84532	8.92e-14	5.76232e-11	7.4559	1	1	1	1	4	7.56739	2.10808	7.89069	0.507001	-11.055	0.12858	7.9468	-2.63338	3.8081e-14	0.035024	3.0051e-15	0.612154	2.07279e-28	0.89769	1.91e-15	0.00845	1.37335e-10	0.161389	1.18631e-11	0.871375	3.91903e-24	0.968932	2.50019e-12	0.103753
ABO	1.2894e-12	7.96627e-10	-7.09544	Brain_Putamen_basal_ganglia	2.68543e-08	1.07115e-05	5.5608	Lung	6.82321e-10	3.03624e-07	-6.17013	8.92e-14	5.76232e-11	7.4559	1	1	1	1	4	7.56739	2.10808	7.89069	0.507001	-7.8476	0.827779	7.9468	-2.63338	3.8081e-14	0.035024	3.0051e-15	0.612154	4.2406e-15	0.407796	1.91e-15	0.00845	1.37335e-10	0.161389	1.18631e-11	0.871375	5.06554e-11	0.754048	2.50019e-12	0.103753
ABO	1.2894e-12	7.96627e-10	-7.09544	Brain_Putamen_basal_ganglia	2.68543e-08	1.07115e-05	5.5608	Minor_Salivary_Gland	1.85667e-15	1.68053e-12	-7.95056	8.92e-14	5.76232e-11	7.4559	1	1	1	1	4	7.56739	2.10808	7.89069	0.507001	-10.9582	0.35286	7.9468	-2.63338	3.8081e-14	0.035024	3.0051e-15	0.612154	6.07009e-28	0.724193	1.91e-15	0.00845	1.37335e-10	0.161389	1.18631e-11	0.871375	1.80901e-23	0.915395	2.50019e-12	0.103753
ABO	1.2894e-12	7.96627e-10	-7.09544	Brain_Putamen_basal_ganglia	2.68543e-08	1.07115e-05	5.5608	Nerve_Tibial	1.15836e-23	1.3481e-20	-10.0271	8.92e-14	5.76232e-11	7.4559	1	1	1	1	4	7.56739	2.10808	7.89069	0.507001	-13.203	0.998035	7.9468	-2.63338	3.8081e-14	0.035024	3.0051e-15	0.612154	8.43285e-40	0.318262	1.91e-15	0.00845	1.37335e-10	0.161389	1.18631e-11	0.871375	3.12108e-35	0.687806	2.50019e-12	0.103753
ABO	1.2894e-12	7.96627e-10	-7.09544	Brain_Putamen_basal_ganglia	2.68543e-08	1.07115e-05	5.5608	Ovary	4.48517e-07	0.000119656	5.04712	8.92e-14	5.76232e-11	7.4559	1	1	1	1	4	7.56739	2.10808	7.89069	0.507001	8.78649	-3.13201	7.9468	-2.63338	3.8081e-14	0.035024	3.0051e-15	0.612154	1.54301e-18	0.00173611	1.91e-15	0.00845	1.37335e-10	0.161389	1.18631e-11	0.871375	1.6613e-14	0.0370561	2.50019e-12	0.103753
ABO	1.2894e-12	7.96627e-10	-7.09544	Brain_Putamen_basal_ganglia	2.68543e-08	1.07115e-05	5.5608	Prostate	2.95288e-09	1.26816e-06	-5.9342	8.92e-14	5.76232e-11	7.4559	1	1	1	1	4	7.56739	2.10808	7.89069	0.507001	-8.52182	-0.0133647	7.9468	-2.63338	3.8081e-14	0.035024	3.0051e-15	0.612154	1.57059e-17	0.989337	1.91e-15	0.00845	1.37335e-10	0.161389	1.18631e-11	0.871375	1.30873e-13	0.996149	2.50019e-12	0.103753
ABO	1.2894e-12	7.96627e-10	-7.09544	Brain_Putamen_basal_ganglia	2.68543e-08	1.07115e-05	5.5608	Skin_Not_Sun_Exposed_Suprapubic	2.3085e-12	1.32166e-09	7.01445	8.92e-14	5.76232e-11	7.4559	1	1	1	1	4	7.56739	2.10808	7.89069	0.507001	8.04191	-1.93271	7.9468	-2.63338	3.8081e-14	0.035024	3.0051e-15	0.612154	8.84518e-16	0.0532715	1.91e-15	0.00845	1.37335e-10	0.161389	1.18631e-11	0.871375	1.00219e-11	0.305765	2.50019e-12	0.103753
ABO	1.2894e-12	7.96627e-10	-7.09544	Brain_Putamen_basal_ganglia	2.68543e-08	1.07115e-05	5.5608	Skin_Sun_Exposed_Lower_leg	3.01655e-13	1.77263e-10	-7.29366	8.92e-14	5.76232e-11	7.4559	1	1	1	1	4	7.56739	2.10808	7.89069	0.507001	-9.0934	1.16691	7.9468	-2.63338	3.8081e-14	0.035024	3.0051e-15	0.612154	9.59876e-20	0.243245	1.91e-15	0.00845	1.37335e-10	0.161389	1.18631e-11	0.871375	1.09621e-15	0.619405	2.50019e-12	0.103753
ABO	1.2894e-12	7.96627e-10	-7.09544	Brain_Putamen_basal_ganglia	2.68543e-08	1.07115e-05	5.5608	Small_Intestine_Terminal_Ileum	6.82321e-10	3.39044e-07	-6.17013	8.92e-14	5.76232e-11	7.4559	1	1	1	1	4	7.56739	2.10808	7.89069	0.507001	-7.84146	0.827779	7.9468	-2.63338	3.8081e-14	0.035024	3.0051e-15	0.612154	4.45341e-15	0.407796	1.91e-15	0.00845	1.37335e-10	0.161389	1.18631e-11	0.871375	2.31303e-11	0.758369	2.50019e-12	0.103753
ABO	1.2894e-12	7.96627e-10	-7.09544	Brain_Putamen_basal_ganglia	2.68543e-08	1.07115e-05	5.5608	Spleen	4.48517e-07	0.000122127	5.04712	8.92e-14	5.76232e-11	7.4559	1	1	1	1	4	7.56739	2.10808	7.89069	0.507001	3.95613	-3.13201	7.9468	-2.63338	3.8081e-14	0.035024	3.0051e-15	0.612154	7.61723e-05	0.00173611	1.91e-15	0.00845	1.37335e-10	0.161389	1.18631e-11	0.871375	0.0298755	0.0360711	2.50019e-12	0.103753
ABO	1.2894e-12	7.96627e-10	-7.09544	Brain_Putamen_basal_ganglia	2.68543e-08	1.07115e-05	5.5608	Stomach	3.7574e-17	4.65047e-14	-8.42023	8.92e-14	5.76232e-11	7.4559	1	1	1	1	4	7.56739	2.10808	7.89069	0.507001	-13.0769	-1.01096	7.9468	-2.63338	3.8081e-14	0.035024	3.0051e-15	0.612154	4.4646e-39	0.312036	1.91e-15	0.00845	1.37335e-10	0.161389	1.18631e-11	0.871375	1.28996e-34	0.686827	2.50019e-12	0.103753
ABO	1.2894e-12	7.96627e-10	-7.09544	Brain_Putamen_basal_ganglia	2.68543e-08	1.07115e-05	5.5608	Testis	6.82321e-10	3.75449e-07	-6.17013	8.92e-14	5.76232e-11	7.4559	1	1	1	1	4	7.56739	2.10808	7.89069	0.507001	-7.8476	0.827779	7.9468	-2.63338	3.8081e-14	0.035024	3.0051e-15	0.612154	4.2406e-15	0.407796	1.91e-15	0.00845	1.37335e-10	0.161389	1.18631e-11	0.871375	4.69392e-11	0.767055	2.50019e-12	0.103753
ABO	1.2894e-12	7.96627e-10	-7.09544	Brain_Putamen_basal_ganglia	2.68543e-08	1.07115e-05	5.5608	Thyroid	3.40941e-21	3.81084e-18	-9.44935	8.92e-14	5.76232e-11	7.4559	1	1	1	1	4	7.56739	2.10808	7.89069	0.507001	-11.451	1.96723	7.9468	-2.63338	3.8081e-14	0.035024	3.0051e-15	0.612154	2.32436e-30	0.0491564	1.91e-15	0.00845	1.37335e-10	0.161389	1.18631e-11	0.871375	2.83905e-26	0.292678	2.50019e-12	0.103753
ABO	1.2894e-12	7.96627e-10	-7.09544	Brain_Putamen_basal_ganglia	2.68543e-08	1.07115e-05	5.5608	Uterus	4.48517e-07	0.00011792	5.04712	8.92e-14	5.76232e-11	7.4559	1	1	1	1	4	7.56739	2.10808	7.89069	0.507001	3.95613	-3.13201	7.9468	-2.63338	3.8081e-14	0.035024	3.0051e-15	0.612154	7.61723e-05	0.00173611	1.91e-15	0.00845	1.37335e-10	0.161389	1.18631e-11	0.871375	0.0243689	0.038063	2.50019e-12	0.103753
ABO	1.2894e-12	7.96627e-10	-7.09544	Brain_Putamen_basal_ganglia	2.68543e-08	1.07115e-05	5.5608	Vagina	8.02231e-13	4.56386e-10	7.16077	8.92e-14	5.76232e-11	7.4559	1	1	1	1	4	7.56739	2.10808	7.89069	0.507001	8.95708	-1.26192	7.9468	-2.63338	3.8081e-14	0.035024	3.0051e-15	0.612154	3.334e-19	0.206979	1.91e-15	0.00845	1.37335e-10	0.161389	1.18631e-11	0.871375	4.83663e-15	0.579703	2.50019e-12	0.103753
ABO	1.2894e-12	7.96627e-10	-7.09544	Brain_Putamen_basal_ganglia	2.68543e-08	1.07115e-05	5.5608	smultixcan	2.36855e-27	4.519e-24	-6.86776	8.92e-14	5.76232e-11	7.4559	1	1	1	1	4	7.56739	2.10808	7.89069	0.507001	-8.98539	0.725732	7.9468	-2.63338	3.8081e-14	0.035024	3.0051e-15	0.612154	1.41074e-54	0.742843	1.91e-15	0.00845	1.37335e-10	0.161389	1.18631e-11	0.871375	8.44261e-50	0.912818	2.50019e-12	0.103753
ABO	1.2894e-12	7.96627e-10	-7.09544	Brain_Substantia_nigra	6.06399e-18	6.87589e-15	8.63134	Adipose_Subcutaneous	3.74877e-23	4.40494e-20	-9.91047	8.92e-14	5.76232e-11	7.4559	1	1	1	1	4	7.56739	2.10808	11.2512	-0.647766	-13.6186	0.500787	7.9468	-2.63338	3.8081e-14	0.035024	2.28511e-29	0.517137	3.1037e-42	0.616521	1.91e-15	0.00845	1.37335e-10	0.161389	2.45878e-25	0.83643	1.08012e-37	0.867903	2.50019e-12	0.103753
ABO	1.2894e-12	7.96627e-10	-7.09544	Brain_Substantia_nigra	6.06399e-18	6.87589e-15	8.63134	Adipose_Visceral_Omentum	2.1306e-12	1.12652e-09	7.02566	8.92e-14	5.76232e-11	7.4559	1	1	1	1	4	7.56739	2.10808	11.2512	-0.647766	8.71168	-1.31087	7.9468	-2.63338	3.8081e-14	0.035024	2.28511e-29	0.517137	2.99416e-18	0.189902	1.91e-15	0.00845	1.37335e-10	0.161389	2.45878e-25	0.83643	5.03663e-14	0.557958	2.50019e-12	0.103753
ABO	1.2894e-12	7.96627e-10	-7.09544	Brain_Substantia_nigra	6.06399e-18	6.87589e-15	8.63134	Adrenal_Gland	6.82321e-10	3.08264e-07	-6.17013	8.92e-14	5.76232e-11	7.4559	1	1	1	1	4	7.56739	2.10808	11.2512	-0.647766	-7.8476	0.827779	7.9468	-2.63338	3.8081e-14	0.035024	2.28511e-29	0.517137	4.2406e-15	0.407796	1.91e-15	0.00845	1.37335e-10	0.161389	2.45878e-25	0.83643	2.48423e-11	0.748115	2.50019e-12	0.103753
ABO	1.2894e-12	7.96627e-10	-7.09544	Brain_Substantia_nigra	6.06399e-18	6.87589e-15	8.63134	Breast_Mammary_Tissue	6.82321e-10	2.95804e-07	-6.17013	8.92e-14	5.76232e-11	7.4559	1	1	1	1	4	7.56739	2.10808	11.2512	-0.647766	-7.8476	0.827779	7.9468	-2.63338	3.8081e-14	0.035024	2.28511e-29	0.517137	4.2406e-15	0.407796	1.91e-15	0.00845	1.37335e-10	0.161389	2.45878e-25	0.83643	2.1707e-11	0.756884	2.50019e-12	0.103753
ABO	1.2894e-12	7.96627e-10	-7.09544	Brain_Substantia_nigra	6.06399e-18	6.87589e-15	8.63134	Colon_Transverse	1.18097e-14	7.22473e-12	-7.71808	8.92e-14	5.76232e-11	7.4559	1	1	1	1	4	7.56739	2.10808	11.2512	-0.647766	-10.7719	0.145201	7.9468	-2.63338	3.8081e-14	0.035024	2.28511e-29	0.517137	4.6703e-27	0.884552	1.91e-15	0.00845	1.37335e-10	0.161389	2.45878e-25	0.83643	7.73051e-23	0.966185	2.50019e-12	0.103753
ABO	1.2894e-12	7.96627e-10	-7.09544	Brain_Substantia_nigra	6.06399e-18	6.87589e-15	8.63134	Esophagus_Gastroesophageal_Junction	4.48517e-07	0.00010166	5.04712	8.92e-14	5.76232e-11	7.4559	1	1	1	1	4	7.56739	2.10808	11.2512	-0.647766	3.95613	-3.13201	7.9468	-2.63338	3.8081e-14	0.035024	2.28511e-29	0.517137	7.61723e-05	0.00173611	1.91e-15	0.00845	1.37335e-10	0.161389	2.45878e-25	0.83643	0.0288247	0.0371609	2.50019e-12	0.103753
ABO	1.2894e-12	7.96627e-10	-7.09544	Brain_Substantia_nigra	6.06399e-18	6.87589e-15	8.63134	Esophagus_Mucosa	3.7574e-17	3.51567e-14	-8.42023	8.92e-14	5.76232e-11	7.4559	1	1	1	1	4	7.56739	2.10808	11.2512	-0.647766	-13.0769	-1.01096	7.9468	-2.63338	3.8081e-14	0.035024	2.28511e-29	0.517137	4.4646e-39	0.312036	1.91e-15	0.00845	1.37335e-10	0.161389	2.45878e-25	0.83643	4.43394e-35	0.679529	2.50019e-12	0.103753
ABO	1.2894e-12	7.96627e-10	-7.09544	Brain_Substantia_nigra	6.06399e-18	6.87589e-15	8.63134	Heart_Left_Ventricle	2.52281e-09	9.91913e-07	-5.95997	8.92e-14	5.76232e-11	7.4559	1	1	1	1	4	7.56739	2.10808	11.2512	-0.647766	-8.65462	0.871004	7.9468	-2.63338	3.8081e-14	0.035024	2.28511e-29	0.517137	4.94572e-18	0.383752	1.91e-15	0.00845	1.37335e-10	0.161389	2.45878e-25	0.83643	5.80405e-14	0.74737	2.50019e-12	0.103753
ABO	1.2894e-12	7.96627e-10	-7.09544	Brain_Substantia_nigra	6.06399e-18	6.87589e-15	8.63134	Kidney_Cortex	4.31835e-15	4.03152e-12	-7.84532	8.92e-14	5.76232e-11	7.4559	1	1	1	1	4	7.56739	2.10808	11.2512	-0.647766	-11.055	0.12858	7.9468	-2.63338	3.8081e-14	0.035024	2.28511e-29	0.517137	2.07279e-28	0.89769	1.91e-15	0.00845	1.37335e-10	0.161389	2.45878e-25	0.83643	3.91903e-24	0.968932	2.50019e-12	0.103753
ABO	1.2894e-12	7.96627e-10	-7.09544	Brain_Substantia_nigra	6.06399e-18	6.87589e-15	8.63134	Lung	6.82321e-10	3.03624e-07	-6.17013	8.92e-14	5.76232e-11	7.4559	1	1	1	1	4	7.56739	2.10808	11.2512	-0.647766	-7.8476	0.827779	7.9468	-2.63338	3.8081e-14	0.035024	2.28511e-29	0.517137	4.2406e-15	0.407796	1.91e-15	0.00845	1.37335e-10	0.161389	2.45878e-25	0.83643	5.06554e-11	0.754048	2.50019e-12	0.103753
ABO	1.2894e-12	7.96627e-10	-7.09544	Brain_Substantia_nigra	6.06399e-18	6.87589e-15	8.63134	Minor_Salivary_Gland	1.85667e-15	1.68053e-12	-7.95056	8.92e-14	5.76232e-11	7.4559	1	1	1	1	4	7.56739	2.10808	11.2512	-0.647766	-10.9582	0.35286	7.9468	-2.63338	3.8081e-14	0.035024	2.28511e-29	0.517137	6.07009e-28	0.724193	1.91e-15	0.00845	1.37335e-10	0.161389	2.45878e-25	0.83643	1.80901e-23	0.915395	2.50019e-12	0.103753
ABO	1.2894e-12	7.96627e-10	-7.09544	Brain_Substantia_nigra	6.06399e-18	6.87589e-15	8.63134	Nerve_Tibial	1.15836e-23	1.3481e-20	-10.0271	8.92e-14	5.76232e-11	7.4559	1	1	1	1	4	7.56739	2.10808	11.2512	-0.647766	-13.203	0.998035	7.9468	-2.63338	3.8081e-14	0.035024	2.28511e-29	0.517137	8.43285e-40	0.318262	1.91e-15	0.00845	1.37335e-10	0.161389	2.45878e-25	0.83643	3.12108e-35	0.687806	2.50019e-12	0.103753
ABO	1.2894e-12	7.96627e-10	-7.09544	Brain_Substantia_nigra	6.06399e-18	6.87589e-15	8.63134	Ovary	4.48517e-07	0.000119656	5.04712	8.92e-14	5.76232e-11	7.4559	1	1	1	1	4	7.56739	2.10808	11.2512	-0.647766	8.78649	-3.13201	7.9468	-2.63338	3.8081e-14	0.035024	2.28511e-29	0.517137	1.54301e-18	0.00173611	1.91e-15	0.00845	1.37335e-10	0.161389	2.45878e-25	0.83643	1.6613e-14	0.0370561	2.50019e-12	0.103753
ABO	1.2894e-12	7.96627e-10	-7.09544	Brain_Substantia_nigra	6.06399e-18	6.87589e-15	8.63134	Prostate	2.95288e-09	1.26816e-06	-5.9342	8.92e-14	5.76232e-11	7.4559	1	1	1	1	4	7.56739	2.10808	11.2512	-0.647766	-8.52182	-0.0133647	7.9468	-2.63338	3.8081e-14	0.035024	2.28511e-29	0.517137	1.57059e-17	0.989337	1.91e-15	0.00845	1.37335e-10	0.161389	2.45878e-25	0.83643	1.30873e-13	0.996149	2.50019e-12	0.103753
ABO	1.2894e-12	7.96627e-10	-7.09544	Brain_Substantia_nigra	6.06399e-18	6.87589e-15	8.63134	Skin_Not_Sun_Exposed_Suprapubic	2.3085e-12	1.32166e-09	7.01445	8.92e-14	5.76232e-11	7.4559	1	1	1	1	4	7.56739	2.10808	11.2512	-0.647766	8.04191	-1.93271	7.9468	-2.63338	3.8081e-14	0.035024	2.28511e-29	0.517137	8.84518e-16	0.0532715	1.91e-15	0.00845	1.37335e-10	0.161389	2.45878e-25	0.83643	1.00219e-11	0.305765	2.50019e-12	0.103753
ABO	1.2894e-12	7.96627e-10	-7.09544	Brain_Substantia_nigra	6.06399e-18	6.87589e-15	8.63134	Skin_Sun_Exposed_Lower_leg	3.01655e-13	1.77263e-10	-7.29366	8.92e-14	5.76232e-11	7.4559	1	1	1	1	4	7.56739	2.10808	11.2512	-0.647766	-9.0934	1.16691	7.9468	-2.63338	3.8081e-14	0.035024	2.28511e-29	0.517137	9.59876e-20	0.243245	1.91e-15	0.00845	1.37335e-10	0.161389	2.45878e-25	0.83643	1.09621e-15	0.619405	2.50019e-12	0.103753
ABO	1.2894e-12	7.96627e-10	-7.09544	Brain_Substantia_nigra	6.06399e-18	6.87589e-15	8.63134	Small_Intestine_Terminal_Ileum	6.82321e-10	3.39044e-07	-6.17013	8.92e-14	5.76232e-11	7.4559	1	1	1	1	4	7.56739	2.10808	11.2512	-0.647766	-7.84146	0.827779	7.9468	-2.63338	3.8081e-14	0.035024	2.28511e-29	0.517137	4.45341e-15	0.407796	1.91e-15	0.00845	1.37335e-10	0.161389	2.45878e-25	0.83643	2.31303e-11	0.758369	2.50019e-12	0.103753
ABO	1.2894e-12	7.96627e-10	-7.09544	Brain_Substantia_nigra	6.06399e-18	6.87589e-15	8.63134	Spleen	4.48517e-07	0.000122127	5.04712	8.92e-14	5.76232e-11	7.4559	1	1	1	1	4	7.56739	2.10808	11.2512	-0.647766	3.95613	-3.13201	7.9468	-2.63338	3.8081e-14	0.035024	2.28511e-29	0.517137	7.61723e-05	0.00173611	1.91e-15	0.00845	1.37335e-10	0.161389	2.45878e-25	0.83643	0.0298755	0.0360711	2.50019e-12	0.103753
ABO	1.2894e-12	7.96627e-10	-7.09544	Brain_Substantia_nigra	6.06399e-18	6.87589e-15	8.63134	Stomach	3.7574e-17	4.65047e-14	-8.42023	8.92e-14	5.76232e-11	7.4559	1	1	1	1	4	7.56739	2.10808	11.2512	-0.647766	-13.0769	-1.01096	7.9468	-2.63338	3.8081e-14	0.035024	2.28511e-29	0.517137	4.4646e-39	0.312036	1.91e-15	0.00845	1.37335e-10	0.161389	2.45878e-25	0.83643	1.28996e-34	0.686827	2.50019e-12	0.103753
ABO	1.2894e-12	7.96627e-10	-7.09544	Brain_Substantia_nigra	6.06399e-18	6.87589e-15	8.63134	Testis	6.82321e-10	3.75449e-07	-6.17013	8.92e-14	5.76232e-11	7.4559	1	1	1	1	4	7.56739	2.10808	11.2512	-0.647766	-7.8476	0.827779	7.9468	-2.63338	3.8081e-14	0.035024	2.28511e-29	0.517137	4.2406e-15	0.407796	1.91e-15	0.00845	1.37335e-10	0.161389	2.45878e-25	0.83643	4.69392e-11	0.767055	2.50019e-12	0.103753
ABO	1.2894e-12	7.96627e-10	-7.09544	Brain_Substantia_nigra	6.06399e-18	6.87589e-15	8.63134	Thyroid	3.40941e-21	3.81084e-18	-9.44935	8.92e-14	5.76232e-11	7.4559	1	1	1	1	4	7.56739	2.10808	11.2512	-0.647766	-11.451	1.96723	7.9468	-2.63338	3.8081e-14	0.035024	2.28511e-29	0.517137	2.32436e-30	0.0491564	1.91e-15	0.00845	1.37335e-10	0.161389	2.45878e-25	0.83643	2.83905e-26	0.292678	2.50019e-12	0.103753
ABO	1.2894e-12	7.96627e-10	-7.09544	Brain_Substantia_nigra	6.06399e-18	6.87589e-15	8.63134	Uterus	4.48517e-07	0.00011792	5.04712	8.92e-14	5.76232e-11	7.4559	1	1	1	1	4	7.56739	2.10808	11.2512	-0.647766	3.95613	-3.13201	7.9468	-2.63338	3.8081e-14	0.035024	2.28511e-29	0.517137	7.61723e-05	0.00173611	1.91e-15	0.00845	1.37335e-10	0.161389	2.45878e-25	0.83643	0.0243689	0.038063	2.50019e-12	0.103753
ABO	1.2894e-12	7.96627e-10	-7.09544	Brain_Substantia_nigra	6.06399e-18	6.87589e-15	8.63134	Vagina	8.02231e-13	4.56386e-10	7.16077	8.92e-14	5.76232e-11	7.4559	1	1	1	1	4	7.56739	2.10808	11.2512	-0.647766	8.95708	-1.26192	7.9468	-2.63338	3.8081e-14	0.035024	2.28511e-29	0.517137	3.334e-19	0.206979	1.91e-15	0.00845	1.37335e-10	0.161389	2.45878e-25	0.83643	4.83663e-15	0.579703	2.50019e-12	0.103753
ABO	1.2894e-12	7.96627e-10	-7.09544	Brain_Substantia_nigra	6.06399e-18	6.87589e-15	8.63134	smultixcan	2.36855e-27	4.519e-24	-6.86776	8.92e-14	5.76232e-11	7.4559	1	1	1	1	4	7.56739	2.10808	11.2512	-0.647766	-8.98539	0.725732	7.9468	-2.63338	3.8081e-14	0.035024	2.28511e-29	0.517137	1.41074e-54	0.742843	1.91e-15	0.00845	1.37335e-10	0.161389	2.45878e-25	0.83643	8.44261e-50	0.912818	2.50019e-12	0.103753
ABO	1.2894e-12	7.96627e-10	-7.09544	Breast_Mammary_Tissue	2.68543e-08	1.12742e-05	5.5608	Adipose_Subcutaneous	3.74877e-23	4.40494e-20	-9.91047	8.92e-14	5.76232e-11	7.4559	1	1	1	1	4	7.56739	2.10808	10.4096	0.507001	-13.6186	0.500787	7.9468	-2.63338	3.8081e-14	0.035024	2.24137e-25	0.612154	3.1037e-42	0.616521	1.91e-15	0.00845	1.37335e-10	0.161389	2.85662e-21	0.879435	1.08012e-37	0.867903	2.50019e-12	0.103753
ABO	1.2894e-12	7.96627e-10	-7.09544	Breast_Mammary_Tissue	2.68543e-08	1.12742e-05	5.5608	Adipose_Visceral_Omentum	2.1306e-12	1.12652e-09	7.02566	8.92e-14	5.76232e-11	7.4559	1	1	1	1	4	7.56739	2.10808	10.4096	0.507001	8.71168	-1.31087	7.9468	-2.63338	3.8081e-14	0.035024	2.24137e-25	0.612154	2.99416e-18	0.189902	1.91e-15	0.00845	1.37335e-10	0.161389	2.85662e-21	0.879435	5.03663e-14	0.557958	2.50019e-12	0.103753
ABO	1.2894e-12	7.96627e-10	-7.09544	Breast_Mammary_Tissue	2.68543e-08	1.12742e-05	5.5608	Adrenal_Gland	6.82321e-10	3.08264e-07	-6.17013	8.92e-14	5.76232e-11	7.4559	1	1	1	1	4	7.56739	2.10808	10.4096	0.507001	-7.8476	0.827779	7.9468	-2.63338	3.8081e-14	0.035024	2.24137e-25	0.612154	4.2406e-15	0.407796	1.91e-15	0.00845	1.37335e-10	0.161389	2.85662e-21	0.879435	2.48423e-11	0.748115	2.50019e-12	0.103753
ABO	1.2894e-12	7.96627e-10	-7.09544	Breast_Mammary_Tissue	2.68543e-08	1.12742e-05	5.5608	Breast_Mammary_Tissue	6.82321e-10	2.95804e-07	-6.17013	8.92e-14	5.76232e-11	7.4559	1	1	1	1	4	7.56739	2.10808	10.4096	0.507001	-7.8476	0.827779	7.9468	-2.63338	3.8081e-14	0.035024	2.24137e-25	0.612154	4.2406e-15	0.407796	1.91e-15	0.00845	1.37335e-10	0.161389	2.85662e-21	0.879435	2.1707e-11	0.756884	2.50019e-12	0.103753
ABO	1.2894e-12	7.96627e-10	-7.09544	Breast_Mammary_Tissue	2.68543e-08	1.12742e-05	5.5608	Colon_Transverse	1.18097e-14	7.22473e-12	-7.71808	8.92e-14	5.76232e-11	7.4559	1	1	1	1	4	7.56739	2.10808	10.4096	0.507001	-10.7719	0.145201	7.9468	-2.63338	3.8081e-14	0.035024	2.24137e-25	0.612154	4.6703e-27	0.884552	1.91e-15	0.00845	1.37335e-10	0.161389	2.85662e-21	0.879435	7.73051e-23	0.966185	2.50019e-12	0.103753
ABO	1.2894e-12	7.96627e-10	-7.09544	Breast_Mammary_Tissue	2.68543e-08	1.12742e-05	5.5608	Esophagus_Gastroesophageal_Junction	4.48517e-07	0.00010166	5.04712	8.92e-14	5.76232e-11	7.4559	1	1	1	1	4	7.56739	2.10808	10.4096	0.507001	3.95613	-3.13201	7.9468	-2.63338	3.8081e-14	0.035024	2.24137e-25	0.612154	7.61723e-05	0.00173611	1.91e-15	0.00845	1.37335e-10	0.161389	2.85662e-21	0.879435	0.0288247	0.0371609	2.50019e-12	0.103753
ABO	1.2894e-12	7.96627e-10	-7.09544	Breast_Mammary_Tissue	2.68543e-08	1.12742e-05	5.5608	Esophagus_Mucosa	3.7574e-17	3.51567e-14	-8.42023	8.92e-14	5.76232e-11	7.4559	1	1	1	1	4	7.56739	2.10808	10.4096	0.507001	-13.0769	-1.01096	7.9468	-2.63338	3.8081e-14	0.035024	2.24137e-25	0.612154	4.4646e-39	0.312036	1.91e-15	0.00845	1.37335e-10	0.161389	2.85662e-21	0.879435	4.43394e-35	0.679529	2.50019e-12	0.103753
ABO	1.2894e-12	7.96627e-10	-7.09544	Breast_Mammary_Tissue	2.68543e-08	1.12742e-05	5.5608	Heart_Left_Ventricle	2.52281e-09	9.91913e-07	-5.95997	8.92e-14	5.76232e-11	7.4559	1	1	1	1	4	7.56739	2.10808	10.4096	0.507001	-8.65462	0.871004	7.9468	-2.63338	3.8081e-14	0.035024	2.24137e-25	0.612154	4.94572e-18	0.383752	1.91e-15	0.00845	1.37335e-10	0.161389	2.85662e-21	0.879435	5.80405e-14	0.74737	2.50019e-12	0.103753
ABO	1.2894e-12	7.96627e-10	-7.09544	Breast_Mammary_Tissue	2.68543e-08	1.12742e-05	5.5608	Kidney_Cortex	4.31835e-15	4.03152e-12	-7.84532	8.92e-14	5.76232e-11	7.4559	1	1	1	1	4	7.56739	2.10808	10.4096	0.507001	-11.055	0.12858	7.9468	-2.63338	3.8081e-14	0.035024	2.24137e-25	0.612154	2.07279e-28	0.89769	1.91e-15	0.00845	1.37335e-10	0.161389	2.85662e-21	0.879435	3.91903e-24	0.968932	2.50019e-12	0.103753
ABO	1.2894e-12	7.96627e-10	-7.09544	Breast_Mammary_Tissue	2.68543e-08	1.12742e-05	5.5608	Lung	6.82321e-10	3.03624e-07	-6.17013	8.92e-14	5.76232e-11	7.4559	1	1	1	1	4	7.56739	2.10808	10.4096	0.507001	-7.8476	0.827779	7.9468	-2.63338	3.8081e-14	0.035024	2.24137e-25	0.612154	4.2406e-15	0.407796	1.91e-15	0.00845	1.37335e-10	0.161389	2.85662e-21	0.879435	5.06554e-11	0.754048	2.50019e-12	0.103753
ABO	1.2894e-12	7.96627e-10	-7.09544	Breast_Mammary_Tissue	2.68543e-08	1.12742e-05	5.5608	Minor_Salivary_Gland	1.85667e-15	1.68053e-12	-7.95056	8.92e-14	5.76232e-11	7.4559	1	1	1	1	4	7.56739	2.10808	10.4096	0.507001	-10.9582	0.35286	7.9468	-2.63338	3.8081e-14	0.035024	2.24137e-25	0.612154	6.07009e-28	0.724193	1.91e-15	0.00845	1.37335e-10	0.161389	2.85662e-21	0.879435	1.80901e-23	0.915395	2.50019e-12	0.103753
ABO	1.2894e-12	7.96627e-10	-7.09544	Breast_Mammary_Tissue	2.68543e-08	1.12742e-05	5.5608	Nerve_Tibial	1.15836e-23	1.3481e-20	-10.0271	8.92e-14	5.76232e-11	7.4559	1	1	1	1	4	7.56739	2.10808	10.4096	0.507001	-13.203	0.998035	7.9468	-2.63338	3.8081e-14	0.035024	2.24137e-25	0.612154	8.43285e-40	0.318262	1.91e-15	0.00845	1.37335e-10	0.161389	2.85662e-21	0.879435	3.12108e-35	0.687806	2.50019e-12	0.103753
ABO	1.2894e-12	7.96627e-10	-7.09544	Breast_Mammary_Tissue	2.68543e-08	1.12742e-05	5.5608	Ovary	4.48517e-07	0.000119656	5.04712	8.92e-14	5.76232e-11	7.4559	1	1	1	1	4	7.56739	2.10808	10.4096	0.507001	8.78649	-3.13201	7.9468	-2.63338	3.8081e-14	0.035024	2.24137e-25	0.612154	1.54301e-18	0.00173611	1.91e-15	0.00845	1.37335e-10	0.161389	2.85662e-21	0.879435	1.6613e-14	0.0370561	2.50019e-12	0.103753
ABO	1.2894e-12	7.96627e-10	-7.09544	Breast_Mammary_Tissue	2.68543e-08	1.12742e-05	5.5608	Prostate	2.95288e-09	1.26816e-06	-5.9342	8.92e-14	5.76232e-11	7.4559	1	1	1	1	4	7.56739	2.10808	10.4096	0.507001	-8.52182	-0.0133647	7.9468	-2.63338	3.8081e-14	0.035024	2.24137e-25	0.612154	1.57059e-17	0.989337	1.91e-15	0.00845	1.37335e-10	0.161389	2.85662e-21	0.879435	1.30873e-13	0.996149	2.50019e-12	0.103753
ABO	1.2894e-12	7.96627e-10	-7.09544	Breast_Mammary_Tissue	2.68543e-08	1.12742e-05	5.5608	Skin_Not_Sun_Exposed_Suprapubic	2.3085e-12	1.32166e-09	7.01445	8.92e-14	5.76232e-11	7.4559	1	1	1	1	4	7.56739	2.10808	10.4096	0.507001	8.04191	-1.93271	7.9468	-2.63338	3.8081e-14	0.035024	2.24137e-25	0.612154	8.84518e-16	0.0532715	1.91e-15	0.00845	1.37335e-10	0.161389	2.85662e-21	0.879435	1.00219e-11	0.305765	2.50019e-12	0.103753
ABO	1.2894e-12	7.96627e-10	-7.09544	Breast_Mammary_Tissue	2.68543e-08	1.12742e-05	5.5608	Skin_Sun_Exposed_Lower_leg	3.01655e-13	1.77263e-10	-7.29366	8.92e-14	5.76232e-11	7.4559	1	1	1	1	4	7.56739	2.10808	10.4096	0.507001	-9.0934	1.16691	7.9468	-2.63338	3.8081e-14	0.035024	2.24137e-25	0.612154	9.59876e-20	0.243245	1.91e-15	0.00845	1.37335e-10	0.161389	2.85662e-21	0.879435	1.09621e-15	0.619405	2.50019e-12	0.103753
ABO	1.2894e-12	7.96627e-10	-7.09544	Breast_Mammary_Tissue	2.68543e-08	1.12742e-05	5.5608	Small_Intestine_Terminal_Ileum	6.82321e-10	3.39044e-07	-6.17013	8.92e-14	5.76232e-11	7.4559	1	1	1	1	4	7.56739	2.10808	10.4096	0.507001	-7.84146	0.827779	7.9468	-2.63338	3.8081e-14	0.035024	2.24137e-25	0.612154	4.45341e-15	0.407796	1.91e-15	0.00845	1.37335e-10	0.161389	2.85662e-21	0.879435	2.31303e-11	0.758369	2.50019e-12	0.103753
ABO	1.2894e-12	7.96627e-10	-7.09544	Breast_Mammary_Tissue	2.68543e-08	1.12742e-05	5.5608	Spleen	4.48517e-07	0.000122127	5.04712	8.92e-14	5.76232e-11	7.4559	1	1	1	1	4	7.56739	2.10808	10.4096	0.507001	3.95613	-3.13201	7.9468	-2.63338	3.8081e-14	0.035024	2.24137e-25	0.612154	7.61723e-05	0.00173611	1.91e-15	0.00845	1.37335e-10	0.161389	2.85662e-21	0.879435	0.0298755	0.0360711	2.50019e-12	0.103753
ABO	1.2894e-12	7.96627e-10	-7.09544	Breast_Mammary_Tissue	2.68543e-08	1.12742e-05	5.5608	Stomach	3.7574e-17	4.65047e-14	-8.42023	8.92e-14	5.76232e-11	7.4559	1	1	1	1	4	7.56739	2.10808	10.4096	0.507001	-13.0769	-1.01096	7.9468	-2.63338	3.8081e-14	0.035024	2.24137e-25	0.612154	4.4646e-39	0.312036	1.91e-15	0.00845	1.37335e-10	0.161389	2.85662e-21	0.879435	1.28996e-34	0.686827	2.50019e-12	0.103753
ABO	1.2894e-12	7.96627e-10	-7.09544	Breast_Mammary_Tissue	2.68543e-08	1.12742e-05	5.5608	Testis	6.82321e-10	3.75449e-07	-6.17013	8.92e-14	5.76232e-11	7.4559	1	1	1	1	4	7.56739	2.10808	10.4096	0.507001	-7.8476	0.827779	7.9468	-2.63338	3.8081e-14	0.035024	2.24137e-25	0.612154	4.2406e-15	0.407796	1.91e-15	0.00845	1.37335e-10	0.161389	2.85662e-21	0.879435	4.69392e-11	0.767055	2.50019e-12	0.103753
ABO	1.2894e-12	7.96627e-10	-7.09544	Breast_Mammary_Tissue	2.68543e-08	1.12742e-05	5.5608	Thyroid	3.40941e-21	3.81084e-18	-9.44935	8.92e-14	5.76232e-11	7.4559	1	1	1	1	4	7.56739	2.10808	10.4096	0.507001	-11.451	1.96723	7.9468	-2.63338	3.8081e-14	0.035024	2.24137e-25	0.612154	2.32436e-30	0.0491564	1.91e-15	0.00845	1.37335e-10	0.161389	2.85662e-21	0.879435	2.83905e-26	0.292678	2.50019e-12	0.103753
ABO	1.2894e-12	7.96627e-10	-7.09544	Breast_Mammary_Tissue	2.68543e-08	1.12742e-05	5.5608	Uterus	4.48517e-07	0.00011792	5.04712	8.92e-14	5.76232e-11	7.4559	1	1	1	1	4	7.56739	2.10808	10.4096	0.507001	3.95613	-3.13201	7.9468	-2.63338	3.8081e-14	0.035024	2.24137e-25	0.612154	7.61723e-05	0.00173611	1.91e-15	0.00845	1.37335e-10	0.161389	2.85662e-21	0.879435	0.0243689	0.038063	2.50019e-12	0.103753
ABO	1.2894e-12	7.96627e-10	-7.09544	Breast_Mammary_Tissue	2.68543e-08	1.12742e-05	5.5608	Vagina	8.02231e-13	4.56386e-10	7.16077	8.92e-14	5.76232e-11	7.4559	1	1	1	1	4	7.56739	2.10808	10.4096	0.507001	8.95708	-1.26192	7.9468	-2.63338	3.8081e-14	0.035024	2.24137e-25	0.612154	3.334e-19	0.206979	1.91e-15	0.00845	1.37335e-10	0.161389	2.85662e-21	0.879435	4.83663e-15	0.579703	2.50019e-12	0.103753
ABO	1.2894e-12	7.96627e-10	-7.09544	Breast_Mammary_Tissue	2.68543e-08	1.12742e-05	5.5608	smultixcan	2.36855e-27	4.519e-24	-6.86776	8.92e-14	5.76232e-11	7.4559	1	1	1	1	4	7.56739	2.10808	10.4096	0.507001	-8.98539	0.725732	7.9468	-2.63338	3.8081e-14	0.035024	2.24137e-25	0.612154	1.41074e-54	0.742843	1.91e-15	0.00845	1.37335e-10	0.161389	2.85662e-21	0.879435	8.44261e-50	0.912818	2.50019e-12	0.103753
ABO	1.2894e-12	7.96627e-10	-7.09544	Cells_EBV-transformed_lymphocytes	2.68543e-08	1.12542e-05	-5.5608	Adipose_Subcutaneous	3.74877e-23	4.40494e-20	-9.91047	8.92e-14	5.76232e-11	7.4559	1	1	1	1	4	7.56739	2.10808	-6.03906	-0.507001	-13.6186	0.500787	7.9468	-2.63338	3.8081e-14	0.035024	1.55013e-09	0.612154	3.1037e-42	0.616521	1.91e-15	0.00845	1.37335e-10	0.161389	4.09583e-06	0.875257	1.08012e-37	0.867903	2.50019e-12	0.103753
ABO	1.2894e-12	7.96627e-10	-7.09544	Cells_EBV-transformed_lymphocytes	2.68543e-08	1.12542e-05	-5.5608	Adipose_Visceral_Omentum	2.1306e-12	1.12652e-09	7.02566	8.92e-14	5.76232e-11	7.4559	1	1	1	1	4	7.56739	2.10808	-6.03906	-0.507001	8.71168	-1.31087	7.9468	-2.63338	3.8081e-14	0.035024	1.55013e-09	0.612154	2.99416e-18	0.189902	1.91e-15	0.00845	1.37335e-10	0.161389	4.09583e-06	0.875257	5.03663e-14	0.557958	2.50019e-12	0.103753
ABO	1.2894e-12	7.96627e-10	-7.09544	Cells_EBV-transformed_lymphocytes	2.68543e-08	1.12542e-05	-5.5608	Adrenal_Gland	6.82321e-10	3.08264e-07	-6.17013	8.92e-14	5.76232e-11	7.4559	1	1	1	1	4	7.56739	2.10808	-6.03906	-0.507001	-7.8476	0.827779	7.9468	-2.63338	3.8081e-14	0.035024	1.55013e-09	0.612154	4.2406e-15	0.407796	1.91e-15	0.00845	1.37335e-10	0.161389	4.09583e-06	0.875257	2.48423e-11	0.748115	2.50019e-12	0.103753
ABO	1.2894e-12	7.96627e-10	-7.09544	Cells_EBV-transformed_lymphocytes	2.68543e-08	1.12542e-05	-5.5608	Breast_Mammary_Tissue	6.82321e-10	2.95804e-07	-6.17013	8.92e-14	5.76232e-11	7.4559	1	1	1	1	4	7.56739	2.10808	-6.03906	-0.507001	-7.8476	0.827779	7.9468	-2.63338	3.8081e-14	0.035024	1.55013e-09	0.612154	4.2406e-15	0.407796	1.91e-15	0.00845	1.37335e-10	0.161389	4.09583e-06	0.875257	2.1707e-11	0.756884	2.50019e-12	0.103753
ABO	1.2894e-12	7.96627e-10	-7.09544	Cells_EBV-transformed_lymphocytes	2.68543e-08	1.12542e-05	-5.5608	Colon_Transverse	1.18097e-14	7.22473e-12	-7.71808	8.92e-14	5.76232e-11	7.4559	1	1	1	1	4	7.56739	2.10808	-6.03906	-0.507001	-10.7719	0.145201	7.9468	-2.63338	3.8081e-14	0.035024	1.55013e-09	0.612154	4.6703e-27	0.884552	1.91e-15	0.00845	1.37335e-10	0.161389	4.09583e-06	0.875257	7.73051e-23	0.966185	2.50019e-12	0.103753
ABO	1.2894e-12	7.96627e-10	-7.09544	Cells_EBV-transformed_lymphocytes	2.68543e-08	1.12542e-05	-5.5608	Esophagus_Gastroesophageal_Junction	4.48517e-07	0.00010166	5.04712	8.92e-14	5.76232e-11	7.4559	1	1	1	1	4	7.56739	2.10808	-6.03906	-0.507001	3.95613	-3.13201	7.9468	-2.63338	3.8081e-14	0.035024	1.55013e-09	0.612154	7.61723e-05	0.00173611	1.91e-15	0.00845	1.37335e-10	0.161389	4.09583e-06	0.875257	0.0288247	0.0371609	2.50019e-12	0.103753
ABO	1.2894e-12	7.96627e-10	-7.09544	Cells_EBV-transformed_lymphocytes	2.68543e-08	1.12542e-05	-5.5608	Esophagus_Mucosa	3.7574e-17	3.51567e-14	-8.42023	8.92e-14	5.76232e-11	7.4559	1	1	1	1	4	7.56739	2.10808	-6.03906	-0.507001	-13.0769	-1.01096	7.9468	-2.63338	3.8081e-14	0.035024	1.55013e-09	0.612154	4.4646e-39	0.312036	1.91e-15	0.00845	1.37335e-10	0.161389	4.09583e-06	0.875257	4.43394e-35	0.679529	2.50019e-12	0.103753
ABO	1.2894e-12	7.96627e-10	-7.09544	Cells_EBV-transformed_lymphocytes	2.68543e-08	1.12542e-05	-5.5608	Heart_Left_Ventricle	2.52281e-09	9.91913e-07	-5.95997	8.92e-14	5.76232e-11	7.4559	1	1	1	1	4	7.56739	2.10808	-6.03906	-0.507001	-8.65462	0.871004	7.9468	-2.63338	3.8081e-14	0.035024	1.55013e-09	0.612154	4.94572e-18	0.383752	1.91e-15	0.00845	1.37335e-10	0.161389	4.09583e-06	0.875257	5.80405e-14	0.74737	2.50019e-12	0.103753
ABO	1.2894e-12	7.96627e-10	-7.09544	Cells_EBV-transformed_lymphocytes	2.68543e-08	1.12542e-05	-5.5608	Kidney_Cortex	4.31835e-15	4.03152e-12	-7.84532	8.92e-14	5.76232e-11	7.4559	1	1	1	1	4	7.56739	2.10808	-6.03906	-0.507001	-11.055	0.12858	7.9468	-2.63338	3.8081e-14	0.035024	1.55013e-09	0.612154	2.07279e-28	0.89769	1.91e-15	0.00845	1.37335e-10	0.161389	4.09583e-06	0.875257	3.91903e-24	0.968932	2.50019e-12	0.103753
ABO	1.2894e-12	7.96627e-10	-7.09544	Cells_EBV-transformed_lymphocytes	2.68543e-08	1.12542e-05	-5.5608	Lung	6.82321e-10	3.03624e-07	-6.17013	8.92e-14	5.76232e-11	7.4559	1	1	1	1	4	7.56739	2.10808	-6.03906	-0.507001	-7.8476	0.827779	7.9468	-2.63338	3.8081e-14	0.035024	1.55013e-09	0.612154	4.2406e-15	0.407796	1.91e-15	0.00845	1.37335e-10	0.161389	4.09583e-06	0.875257	5.06554e-11	0.754048	2.50019e-12	0.103753
ABO	1.2894e-12	7.96627e-10	-7.09544	Cells_EBV-transformed_lymphocytes	2.68543e-08	1.12542e-05	-5.5608	Minor_Salivary_Gland	1.85667e-15	1.68053e-12	-7.95056	8.92e-14	5.76232e-11	7.4559	1	1	1	1	4	7.56739	2.10808	-6.03906	-0.507001	-10.9582	0.35286	7.9468	-2.63338	3.8081e-14	0.035024	1.55013e-09	0.612154	6.07009e-28	0.724193	1.91e-15	0.00845	1.37335e-10	0.161389	4.09583e-06	0.875257	1.80901e-23	0.915395	2.50019e-12	0.103753
ABO	1.2894e-12	7.96627e-10	-7.09544	Cells_EBV-transformed_lymphocytes	2.68543e-08	1.12542e-05	-5.5608	Nerve_Tibial	1.15836e-23	1.3481e-20	-10.0271	8.92e-14	5.76232e-11	7.4559	1	1	1	1	4	7.56739	2.10808	-6.03906	-0.507001	-13.203	0.998035	7.9468	-2.63338	3.8081e-14	0.035024	1.55013e-09	0.612154	8.43285e-40	0.318262	1.91e-15	0.00845	1.37335e-10	0.161389	4.09583e-06	0.875257	3.12108e-35	0.687806	2.50019e-12	0.103753
ABO	1.2894e-12	7.96627e-10	-7.09544	Cells_EBV-transformed_lymphocytes	2.68543e-08	1.12542e-05	-5.5608	Ovary	4.48517e-07	0.000119656	5.04712	8.92e-14	5.76232e-11	7.4559	1	1	1	1	4	7.56739	2.10808	-6.03906	-0.507001	8.78649	-3.13201	7.9468	-2.63338	3.8081e-14	0.035024	1.55013e-09	0.612154	1.54301e-18	0.00173611	1.91e-15	0.00845	1.37335e-10	0.161389	4.09583e-06	0.875257	1.6613e-14	0.0370561	2.50019e-12	0.103753
ABO	1.2894e-12	7.96627e-10	-7.09544	Cells_EBV-transformed_lymphocytes	2.68543e-08	1.12542e-05	-5.5608	Prostate	2.95288e-09	1.26816e-06	-5.9342	8.92e-14	5.76232e-11	7.4559	1	1	1	1	4	7.56739	2.10808	-6.03906	-0.507001	-8.52182	-0.0133647	7.9468	-2.63338	3.8081e-14	0.035024	1.55013e-09	0.612154	1.57059e-17	0.989337	1.91e-15	0.00845	1.37335e-10	0.161389	4.09583e-06	0.875257	1.30873e-13	0.996149	2.50019e-12	0.103753
ABO	1.2894e-12	7.96627e-10	-7.09544	Cells_EBV-transformed_lymphocytes	2.68543e-08	1.12542e-05	-5.5608	Skin_Not_Sun_Exposed_Suprapubic	2.3085e-12	1.32166e-09	7.01445	8.92e-14	5.76232e-11	7.4559	1	1	1	1	4	7.56739	2.10808	-6.03906	-0.507001	8.04191	-1.93271	7.9468	-2.63338	3.8081e-14	0.035024	1.55013e-09	0.612154	8.84518e-16	0.0532715	1.91e-15	0.00845	1.37335e-10	0.161389	4.09583e-06	0.875257	1.00219e-11	0.305765	2.50019e-12	0.103753
ABO	1.2894e-12	7.96627e-10	-7.09544	Cells_EBV-transformed_lymphocytes	2.68543e-08	1.12542e-05	-5.5608	Skin_Sun_Exposed_Lower_leg	3.01655e-13	1.77263e-10	-7.29366	8.92e-14	5.76232e-11	7.4559	1	1	1	1	4	7.56739	2.10808	-6.03906	-0.507001	-9.0934	1.16691	7.9468	-2.63338	3.8081e-14	0.035024	1.55013e-09	0.612154	9.59876e-20	0.243245	1.91e-15	0.00845	1.37335e-10	0.161389	4.09583e-06	0.875257	1.09621e-15	0.619405	2.50019e-12	0.103753
ABO	1.2894e-12	7.96627e-10	-7.09544	Cells_EBV-transformed_lymphocytes	2.68543e-08	1.12542e-05	-5.5608	Small_Intestine_Terminal_Ileum	6.82321e-10	3.39044e-07	-6.17013	8.92e-14	5.76232e-11	7.4559	1	1	1	1	4	7.56739	2.10808	-6.03906	-0.507001	-7.84146	0.827779	7.9468	-2.63338	3.8081e-14	0.035024	1.55013e-09	0.612154	4.45341e-15	0.407796	1.91e-15	0.00845	1.37335e-10	0.161389	4.09583e-06	0.875257	2.31303e-11	0.758369	2.50019e-12	0.103753
ABO	1.2894e-12	7.96627e-10	-7.09544	Cells_EBV-transformed_lymphocytes	2.68543e-08	1.12542e-05	-5.5608	Spleen	4.48517e-07	0.000122127	5.04712	8.92e-14	5.76232e-11	7.4559	1	1	1	1	4	7.56739	2.10808	-6.03906	-0.507001	3.95613	-3.13201	7.9468	-2.63338	3.8081e-14	0.035024	1.55013e-09	0.612154	7.61723e-05	0.00173611	1.91e-15	0.00845	1.37335e-10	0.161389	4.09583e-06	0.875257	0.0298755	0.0360711	2.50019e-12	0.103753
ABO	1.2894e-12	7.96627e-10	-7.09544	Cells_EBV-transformed_lymphocytes	2.68543e-08	1.12542e-05	-5.5608	Stomach	3.7574e-17	4.65047e-14	-8.42023	8.92e-14	5.76232e-11	7.4559	1	1	1	1	4	7.56739	2.10808	-6.03906	-0.507001	-13.0769	-1.01096	7.9468	-2.63338	3.8081e-14	0.035024	1.55013e-09	0.612154	4.4646e-39	0.312036	1.91e-15	0.00845	1.37335e-10	0.161389	4.09583e-06	0.875257	1.28996e-34	0.686827	2.50019e-12	0.103753
ABO	1.2894e-12	7.96627e-10	-7.09544	Cells_EBV-transformed_lymphocytes	2.68543e-08	1.12542e-05	-5.5608	Testis	6.82321e-10	3.75449e-07	-6.17013	8.92e-14	5.76232e-11	7.4559	1	1	1	1	4	7.56739	2.10808	-6.03906	-0.507001	-7.8476	0.827779	7.9468	-2.63338	3.8081e-14	0.035024	1.55013e-09	0.612154	4.2406e-15	0.407796	1.91e-15	0.00845	1.37335e-10	0.161389	4.09583e-06	0.875257	4.69392e-11	0.767055	2.50019e-12	0.103753
ABO	1.2894e-12	7.96627e-10	-7.09544	Cells_EBV-transformed_lymphocytes	2.68543e-08	1.12542e-05	-5.5608	Thyroid	3.40941e-21	3.81084e-18	-9.44935	8.92e-14	5.76232e-11	7.4559	1	1	1	1	4	7.56739	2.10808	-6.03906	-0.507001	-11.451	1.96723	7.9468	-2.63338	3.8081e-14	0.035024	1.55013e-09	0.612154	2.32436e-30	0.0491564	1.91e-15	0.00845	1.37335e-10	0.161389	4.09583e-06	0.875257	2.83905e-26	0.292678	2.50019e-12	0.103753
ABO	1.2894e-12	7.96627e-10	-7.09544	Cells_EBV-transformed_lymphocytes	2.68543e-08	1.12542e-05	-5.5608	Uterus	4.48517e-07	0.00011792	5.04712	8.92e-14	5.76232e-11	7.4559	1	1	1	1	4	7.56739	2.10808	-6.03906	-0.507001	3.95613	-3.13201	7.9468	-2.63338	3.8081e-14	0.035024	1.55013e-09	0.612154	7.61723e-05	0.00173611	1.91e-15	0.00845	1.37335e-10	0.161389	4.09583e-06	0.875257	0.0243689	0.038063	2.50019e-12	0.103753
ABO	1.2894e-12	7.96627e-10	-7.09544	Cells_EBV-transformed_lymphocytes	2.68543e-08	1.12542e-05	-5.5608	Vagina	8.02231e-13	4.56386e-10	7.16077	8.92e-14	5.76232e-11	7.4559	1	1	1	1	4	7.56739	2.10808	-6.03906	-0.507001	8.95708	-1.26192	7.9468	-2.63338	3.8081e-14	0.035024	1.55013e-09	0.612154	3.334e-19	0.206979	1.91e-15	0.00845	1.37335e-10	0.161389	4.09583e-06	0.875257	4.83663e-15	0.579703	2.50019e-12	0.103753
ABO	1.2894e-12	7.96627e-10	-7.09544	Cells_EBV-transformed_lymphocytes	2.68543e-08	1.12542e-05	-5.5608	smultixcan	2.36855e-27	4.519e-24	-6.86776	8.92e-14	5.76232e-11	7.4559	1	1	1	1	4	7.56739	2.10808	-6.03906	-0.507001	-8.98539	0.725732	7.9468	-2.63338	3.8081e-14	0.035024	1.55013e-09	0.612154	1.41074e-54	0.742843	1.91e-15	0.00845	1.37335e-10	0.161389	4.09583e-06	0.875257	8.44261e-50	0.912818	2.50019e-12	0.103753
ABO	1.2894e-12	7.96627e-10	-7.09544	Colon_Sigmoid	1.75998e-15	2.64592e-12	7.95718	Adipose_Subcutaneous	3.74877e-23	4.40494e-20	-9.91047	8.92e-14	5.76232e-11	7.4559	1	1	1	1	4	7.56739	2.10808	11.6315	-0.0898829	-13.6186	0.500787	7.9468	-2.63338	3.8081e-14	0.035024	2.84949e-31	0.92838	3.1037e-42	0.616521	1.91e-15	0.00845	1.37335e-10	0.161389	3.57896e-27	0.980036	1.08012e-37	0.867903	2.50019e-12	0.103753
ABO	1.2894e-12	7.96627e-10	-7.09544	Colon_Sigmoid	1.75998e-15	2.64592e-12	7.95718	Adipose_Visceral_Omentum	2.1306e-12	1.12652e-09	7.02566	8.92e-14	5.76232e-11	7.4559	1	1	1	1	4	7.56739	2.10808	11.6315	-0.0898829	8.71168	-1.31087	7.9468	-2.63338	3.8081e-14	0.035024	2.84949e-31	0.92838	2.99416e-18	0.189902	1.91e-15	0.00845	1.37335e-10	0.161389	3.57896e-27	0.980036	5.03663e-14	0.557958	2.50019e-12	0.103753
ABO	1.2894e-12	7.96627e-10	-7.09544	Colon_Sigmoid	1.75998e-15	2.64592e-12	7.95718	Adrenal_Gland	6.82321e-10	3.08264e-07	-6.17013	8.92e-14	5.76232e-11	7.4559	1	1	1	1	4	7.56739	2.10808	11.6315	-0.0898829	-7.8476	0.827779	7.9468	-2.63338	3.8081e-14	0.035024	2.84949e-31	0.92838	4.2406e-15	0.407796	1.91e-15	0.00845	1.37335e-10	0.161389	3.57896e-27	0.980036	2.48423e-11	0.748115	2.50019e-12	0.103753
ABO	1.2894e-12	7.96627e-10	-7.09544	Colon_Sigmoid	1.75998e-15	2.64592e-12	7.95718	Breast_Mammary_Tissue	6.82321e-10	2.95804e-07	-6.17013	8.92e-14	5.76232e-11	7.4559	1	1	1	1	4	7.56739	2.10808	11.6315	-0.0898829	-7.8476	0.827779	7.9468	-2.63338	3.8081e-14	0.035024	2.84949e-31	0.92838	4.2406e-15	0.407796	1.91e-15	0.00845	1.37335e-10	0.161389	3.57896e-27	0.980036	2.1707e-11	0.756884	2.50019e-12	0.103753
ABO	1.2894e-12	7.96627e-10	-7.09544	Colon_Sigmoid	1.75998e-15	2.64592e-12	7.95718	Colon_Transverse	1.18097e-14	7.22473e-12	-7.71808	8.92e-14	5.76232e-11	7.4559	1	1	1	1	4	7.56739	2.10808	11.6315	-0.0898829	-10.7719	0.145201	7.9468	-2.63338	3.8081e-14	0.035024	2.84949e-31	0.92838	4.6703e-27	0.884552	1.91e-15	0.00845	1.37335e-10	0.161389	3.57896e-27	0.980036	7.73051e-23	0.966185	2.50019e-12	0.103753
ABO	1.2894e-12	7.96627e-10	-7.09544	Colon_Sigmoid	1.75998e-15	2.64592e-12	7.95718	Esophagus_Gastroesophageal_Junction	4.48517e-07	0.00010166	5.04712	8.92e-14	5.76232e-11	7.4559	1	1	1	1	4	7.56739	2.10808	11.6315	-0.0898829	3.95613	-3.13201	7.9468	-2.63338	3.8081e-14	0.035024	2.84949e-31	0.92838	7.61723e-05	0.00173611	1.91e-15	0.00845	1.37335e-10	0.161389	3.57896e-27	0.980036	0.0288247	0.0371609	2.50019e-12	0.103753
ABO	1.2894e-12	7.96627e-10	-7.09544	Colon_Sigmoid	1.75998e-15	2.64592e-12	7.95718	Esophagus_Mucosa	3.7574e-17	3.51567e-14	-8.42023	8.92e-14	5.76232e-11	7.4559	1	1	1	1	4	7.56739	2.10808	11.6315	-0.0898829	-13.0769	-1.01096	7.9468	-2.63338	3.8081e-14	0.035024	2.84949e-31	0.92838	4.4646e-39	0.312036	1.91e-15	0.00845	1.37335e-10	0.161389	3.57896e-27	0.980036	4.43394e-35	0.679529	2.50019e-12	0.103753
ABO	1.2894e-12	7.96627e-10	-7.09544	Colon_Sigmoid	1.75998e-15	2.64592e-12	7.95718	Heart_Left_Ventricle	2.52281e-09	9.91913e-07	-5.95997	8.92e-14	5.76232e-11	7.4559	1	1	1	1	4	7.56739	2.10808	11.6315	-0.0898829	-8.65462	0.871004	7.9468	-2.63338	3.8081e-14	0.035024	2.84949e-31	0.92838	4.94572e-18	0.383752	1.91e-15	0.00845	1.37335e-10	0.161389	3.57896e-27	0.980036	5.80405e-14	0.74737	2.50019e-12	0.103753
ABO	1.2894e-12	7.96627e-10	-7.09544	Colon_Sigmoid	1.75998e-15	2.64592e-12	7.95718	Kidney_Cortex	4.31835e-15	4.03152e-12	-7.84532	8.92e-14	5.76232e-11	7.4559	1	1	1	1	4	7.56739	2.10808	11.6315	-0.0898829	-11.055	0.12858	7.9468	-2.63338	3.8081e-14	0.035024	2.84949e-31	0.92838	2.07279e-28	0.89769	1.91e-15	0.00845	1.37335e-10	0.161389	3.57896e-27	0.980036	3.91903e-24	0.968932	2.50019e-12	0.103753
ABO	1.2894e-12	7.96627e-10	-7.09544	Colon_Sigmoid	1.75998e-15	2.64592e-12	7.95718	Lung	6.82321e-10	3.03624e-07	-6.17013	8.92e-14	5.76232e-11	7.4559	1	1	1	1	4	7.56739	2.10808	11.6315	-0.0898829	-7.8476	0.827779	7.9468	-2.63338	3.8081e-14	0.035024	2.84949e-31	0.92838	4.2406e-15	0.407796	1.91e-15	0.00845	1.37335e-10	0.161389	3.57896e-27	0.980036	5.06554e-11	0.754048	2.50019e-12	0.103753
ABO	1.2894e-12	7.96627e-10	-7.09544	Colon_Sigmoid	1.75998e-15	2.64592e-12	7.95718	Minor_Salivary_Gland	1.85667e-15	1.68053e-12	-7.95056	8.92e-14	5.76232e-11	7.4559	1	1	1	1	4	7.56739	2.10808	11.6315	-0.0898829	-10.9582	0.35286	7.9468	-2.63338	3.8081e-14	0.035024	2.84949e-31	0.92838	6.07009e-28	0.724193	1.91e-15	0.00845	1.37335e-10	0.161389	3.57896e-27	0.980036	1.80901e-23	0.915395	2.50019e-12	0.103753
ABO	1.2894e-12	7.96627e-10	-7.09544	Colon_Sigmoid	1.75998e-15	2.64592e-12	7.95718	Nerve_Tibial	1.15836e-23	1.3481e-20	-10.0271	8.92e-14	5.76232e-11	7.4559	1	1	1	1	4	7.56739	2.10808	11.6315	-0.0898829	-13.203	0.998035	7.9468	-2.63338	3.8081e-14	0.035024	2.84949e-31	0.92838	8.43285e-40	0.318262	1.91e-15	0.00845	1.37335e-10	0.161389	3.57896e-27	0.980036	3.12108e-35	0.687806	2.50019e-12	0.103753
ABO	1.2894e-12	7.96627e-10	-7.09544	Colon_Sigmoid	1.75998e-15	2.64592e-12	7.95718	Ovary	4.48517e-07	0.000119656	5.04712	8.92e-14	5.76232e-11	7.4559	1	1	1	1	4	7.56739	2.10808	11.6315	-0.0898829	8.78649	-3.13201	7.9468	-2.63338	3.8081e-14	0.035024	2.84949e-31	0.92838	1.54301e-18	0.00173611	1.91e-15	0.00845	1.37335e-10	0.161389	3.57896e-27	0.980036	1.6613e-14	0.0370561	2.50019e-12	0.103753
ABO	1.2894e-12	7.96627e-10	-7.09544	Colon_Sigmoid	1.75998e-15	2.64592e-12	7.95718	Prostate	2.95288e-09	1.26816e-06	-5.9342	8.92e-14	5.76232e-11	7.4559	1	1	1	1	4	7.56739	2.10808	11.6315	-0.0898829	-8.52182	-0.0133647	7.9468	-2.63338	3.8081e-14	0.035024	2.84949e-31	0.92838	1.57059e-17	0.989337	1.91e-15	0.00845	1.37335e-10	0.161389	3.57896e-27	0.980036	1.30873e-13	0.996149	2.50019e-12	0.103753
ABO	1.2894e-12	7.96627e-10	-7.09544	Colon_Sigmoid	1.75998e-15	2.64592e-12	7.95718	Skin_Not_Sun_Exposed_Suprapubic	2.3085e-12	1.32166e-09	7.01445	8.92e-14	5.76232e-11	7.4559	1	1	1	1	4	7.56739	2.10808	11.6315	-0.0898829	8.04191	-1.93271	7.9468	-2.63338	3.8081e-14	0.035024	2.84949e-31	0.92838	8.84518e-16	0.0532715	1.91e-15	0.00845	1.37335e-10	0.161389	3.57896e-27	0.980036	1.00219e-11	0.305765	2.50019e-12	0.103753
ABO	1.2894e-12	7.96627e-10	-7.09544	Colon_Sigmoid	1.75998e-15	2.64592e-12	7.95718	Skin_Sun_Exposed_Lower_leg	3.01655e-13	1.77263e-10	-7.29366	8.92e-14	5.76232e-11	7.4559	1	1	1	1	4	7.56739	2.10808	11.6315	-0.0898829	-9.0934	1.16691	7.9468	-2.63338	3.8081e-14	0.035024	2.84949e-31	0.92838	9.59876e-20	0.243245	1.91e-15	0.00845	1.37335e-10	0.161389	3.57896e-27	0.980036	1.09621e-15	0.619405	2.50019e-12	0.103753
ABO	1.2894e-12	7.96627e-10	-7.09544	Colon_Sigmoid	1.75998e-15	2.64592e-12	7.95718	Small_Intestine_Terminal_Ileum	6.82321e-10	3.39044e-07	-6.17013	8.92e-14	5.76232e-11	7.4559	1	1	1	1	4	7.56739	2.10808	11.6315	-0.0898829	-7.84146	0.827779	7.9468	-2.63338	3.8081e-14	0.035024	2.84949e-31	0.92838	4.45341e-15	0.407796	1.91e-15	0.00845	1.37335e-10	0.161389	3.57896e-27	0.980036	2.31303e-11	0.758369	2.50019e-12	0.103753
ABO	1.2894e-12	7.96627e-10	-7.09544	Colon_Sigmoid	1.75998e-15	2.64592e-12	7.95718	Spleen	4.48517e-07	0.000122127	5.04712	8.92e-14	5.76232e-11	7.4559	1	1	1	1	4	7.56739	2.10808	11.6315	-0.0898829	3.95613	-3.13201	7.9468	-2.63338	3.8081e-14	0.035024	2.84949e-31	0.92838	7.61723e-05	0.00173611	1.91e-15	0.00845	1.37335e-10	0.161389	3.57896e-27	0.980036	0.0298755	0.0360711	2.50019e-12	0.103753
ABO	1.2894e-12	7.96627e-10	-7.09544	Colon_Sigmoid	1.75998e-15	2.64592e-12	7.95718	Stomach	3.7574e-17	4.65047e-14	-8.42023	8.92e-14	5.76232e-11	7.4559	1	1	1	1	4	7.56739	2.10808	11.6315	-0.0898829	-13.0769	-1.01096	7.9468	-2.63338	3.8081e-14	0.035024	2.84949e-31	0.92838	4.4646e-39	0.312036	1.91e-15	0.00845	1.37335e-10	0.161389	3.57896e-27	0.980036	1.28996e-34	0.686827	2.50019e-12	0.103753
ABO	1.2894e-12	7.96627e-10	-7.09544	Colon_Sigmoid	1.75998e-15	2.64592e-12	7.95718	Testis	6.82321e-10	3.75449e-07	-6.17013	8.92e-14	5.76232e-11	7.4559	1	1	1	1	4	7.56739	2.10808	11.6315	-0.0898829	-7.8476	0.827779	7.9468	-2.63338	3.8081e-14	0.035024	2.84949e-31	0.92838	4.2406e-15	0.407796	1.91e-15	0.00845	1.37335e-10	0.161389	3.57896e-27	0.980036	4.69392e-11	0.767055	2.50019e-12	0.103753
ABO	1.2894e-12	7.96627e-10	-7.09544	Colon_Sigmoid	1.75998e-15	2.64592e-12	7.95718	Thyroid	3.40941e-21	3.81084e-18	-9.44935	8.92e-14	5.76232e-11	7.4559	1	1	1	1	4	7.56739	2.10808	11.6315	-0.0898829	-11.451	1.96723	7.9468	-2.63338	3.8081e-14	0.035024	2.84949e-31	0.92838	2.32436e-30	0.0491564	1.91e-15	0.00845	1.37335e-10	0.161389	3.57896e-27	0.980036	2.83905e-26	0.292678	2.50019e-12	0.103753
ABO	1.2894e-12	7.96627e-10	-7.09544	Colon_Sigmoid	1.75998e-15	2.64592e-12	7.95718	Uterus	4.48517e-07	0.00011792	5.04712	8.92e-14	5.76232e-11	7.4559	1	1	1	1	4	7.56739	2.10808	11.6315	-0.0898829	3.95613	-3.13201	7.9468	-2.63338	3.8081e-14	0.035024	2.84949e-31	0.92838	7.61723e-05	0.00173611	1.91e-15	0.00845	1.37335e-10	0.161389	3.57896e-27	0.980036	0.0243689	0.038063	2.50019e-12	0.103753
ABO	1.2894e-12	7.96627e-10	-7.09544	Colon_Sigmoid	1.75998e-15	2.64592e-12	7.95718	Vagina	8.02231e-13	4.56386e-10	7.16077	8.92e-14	5.76232e-11	7.4559	1	1	1	1	4	7.56739	2.10808	11.6315	-0.0898829	8.95708	-1.26192	7.9468	-2.63338	3.8081e-14	0.035024	2.84949e-31	0.92838	3.334e-19	0.206979	1.91e-15	0.00845	1.37335e-10	0.161389	3.57896e-27	0.980036	4.83663e-15	0.579703	2.50019e-12	0.103753
ABO	1.2894e-12	7.96627e-10	-7.09544	Colon_Sigmoid	1.75998e-15	2.64592e-12	7.95718	smultixcan	2.36855e-27	4.519e-24	-6.86776	8.92e-14	5.76232e-11	7.4559	1	1	1	1	4	7.56739	2.10808	11.6315	-0.0898829	-8.98539	0.725732	7.9468	-2.63338	3.8081e-14	0.035024	2.84949e-31	0.92838	1.41074e-54	0.742843	1.91e-15	0.00845	1.37335e-10	0.161389	3.57896e-27	0.980036	8.44261e-50	0.912818	2.50019e-12	0.103753
ABO	1.2894e-12	7.96627e-10	-7.09544	Colon_Transverse	2.68543e-08	1.42223e-05	5.5608	Adipose_Subcutaneous	3.74877e-23	4.40494e-20	-9.91047	8.92e-14	5.76232e-11	7.4559	1	1	1	1	4	7.56739	2.10808	8.61612	0.507001	-13.6186	0.500787	7.9468	-2.63338	3.8081e-14	0.035024	6.92614e-18	0.612154	3.1037e-42	0.616521	1.91e-15	0.00845	1.37335e-10	0.161389	2.93484e-14	0.8736	1.08012e-37	0.867903	2.50019e-12	0.103753
ABO	1.2894e-12	7.96627e-10	-7.09544	Colon_Transverse	2.68543e-08	1.42223e-05	5.5608	Adipose_Visceral_Omentum	2.1306e-12	1.12652e-09	7.02566	8.92e-14	5.76232e-11	7.4559	1	1	1	1	4	7.56739	2.10808	8.61612	0.507001	8.71168	-1.31087	7.9468	-2.63338	3.8081e-14	0.035024	6.92614e-18	0.612154	2.99416e-18	0.189902	1.91e-15	0.00845	1.37335e-10	0.161389	2.93484e-14	0.8736	5.03663e-14	0.557958	2.50019e-12	0.103753
ABO	1.2894e-12	7.96627e-10	-7.09544	Colon_Transverse	2.68543e-08	1.42223e-05	5.5608	Adrenal_Gland	6.82321e-10	3.08264e-07	-6.17013	8.92e-14	5.76232e-11	7.4559	1	1	1	1	4	7.56739	2.10808	8.61612	0.507001	-7.8476	0.827779	7.9468	-2.63338	3.8081e-14	0.035024	6.92614e-18	0.612154	4.2406e-15	0.407796	1.91e-15	0.00845	1.37335e-10	0.161389	2.93484e-14	0.8736	2.48423e-11	0.748115	2.50019e-12	0.103753
ABO	1.2894e-12	7.96627e-10	-7.09544	Colon_Transverse	2.68543e-08	1.42223e-05	5.5608	Breast_Mammary_Tissue	6.82321e-10	2.95804e-07	-6.17013	8.92e-14	5.76232e-11	7.4559	1	1	1	1	4	7.56739	2.10808	8.61612	0.507001	-7.8476	0.827779	7.9468	-2.63338	3.8081e-14	0.035024	6.92614e-18	0.612154	4.2406e-15	0.407796	1.91e-15	0.00845	1.37335e-10	0.161389	2.93484e-14	0.8736	2.1707e-11	0.756884	2.50019e-12	0.103753
ABO	1.2894e-12	7.96627e-10	-7.09544	Colon_Transverse	2.68543e-08	1.42223e-05	5.5608	Colon_Transverse	1.18097e-14	7.22473e-12	-7.71808	8.92e-14	5.76232e-11	7.4559	1	1	1	1	4	7.56739	2.10808	8.61612	0.507001	-10.7719	0.145201	7.9468	-2.63338	3.8081e-14	0.035024	6.92614e-18	0.612154	4.6703e-27	0.884552	1.91e-15	0.00845	1.37335e-10	0.161389	2.93484e-14	0.8736	7.73051e-23	0.966185	2.50019e-12	0.103753
ABO	1.2894e-12	7.96627e-10	-7.09544	Colon_Transverse	2.68543e-08	1.42223e-05	5.5608	Esophagus_Gastroesophageal_Junction	4.48517e-07	0.00010166	5.04712	8.92e-14	5.76232e-11	7.4559	1	1	1	1	4	7.56739	2.10808	8.61612	0.507001	3.95613	-3.13201	7.9468	-2.63338	3.8081e-14	0.035024	6.92614e-18	0.612154	7.61723e-05	0.00173611	1.91e-15	0.00845	1.37335e-10	0.161389	2.93484e-14	0.8736	0.0288247	0.0371609	2.50019e-12	0.103753
ABO	1.2894e-12	7.96627e-10	-7.09544	Colon_Transverse	2.68543e-08	1.42223e-05	5.5608	Esophagus_Mucosa	3.7574e-17	3.51567e-14	-8.42023	8.92e-14	5.76232e-11	7.4559	1	1	1	1	4	7.56739	2.10808	8.61612	0.507001	-13.0769	-1.01096	7.9468	-2.63338	3.8081e-14	0.035024	6.92614e-18	0.612154	4.4646e-39	0.312036	1.91e-15	0.00845	1.37335e-10	0.161389	2.93484e-14	0.8736	4.43394e-35	0.679529	2.50019e-12	0.103753
ABO	1.2894e-12	7.96627e-10	-7.09544	Colon_Transverse	2.68543e-08	1.42223e-05	5.5608	Heart_Left_Ventricle	2.52281e-09	9.91913e-07	-5.95997	8.92e-14	5.76232e-11	7.4559	1	1	1	1	4	7.56739	2.10808	8.61612	0.507001	-8.65462	0.871004	7.9468	-2.63338	3.8081e-14	0.035024	6.92614e-18	0.612154	4.94572e-18	0.383752	1.91e-15	0.00845	1.37335e-10	0.161389	2.93484e-14	0.8736	5.80405e-14	0.74737	2.50019e-12	0.103753
ABO	1.2894e-12	7.96627e-10	-7.09544	Colon_Transverse	2.68543e-08	1.42223e-05	5.5608	Kidney_Cortex	4.31835e-15	4.03152e-12	-7.84532	8.92e-14	5.76232e-11	7.4559	1	1	1	1	4	7.56739	2.10808	8.61612	0.507001	-11.055	0.12858	7.9468	-2.63338	3.8081e-14	0.035024	6.92614e-18	0.612154	2.07279e-28	0.89769	1.91e-15	0.00845	1.37335e-10	0.161389	2.93484e-14	0.8736	3.91903e-24	0.968932	2.50019e-12	0.103753
ABO	1.2894e-12	7.96627e-10	-7.09544	Colon_Transverse	2.68543e-08	1.42223e-05	5.5608	Lung	6.82321e-10	3.03624e-07	-6.17013	8.92e-14	5.76232e-11	7.4559	1	1	1	1	4	7.56739	2.10808	8.61612	0.507001	-7.8476	0.827779	7.9468	-2.63338	3.8081e-14	0.035024	6.92614e-18	0.612154	4.2406e-15	0.407796	1.91e-15	0.00845	1.37335e-10	0.161389	2.93484e-14	0.8736	5.06554e-11	0.754048	2.50019e-12	0.103753
ABO	1.2894e-12	7.96627e-10	-7.09544	Colon_Transverse	2.68543e-08	1.42223e-05	5.5608	Minor_Salivary_Gland	1.85667e-15	1.68053e-12	-7.95056	8.92e-14	5.76232e-11	7.4559	1	1	1	1	4	7.56739	2.10808	8.61612	0.507001	-10.9582	0.35286	7.9468	-2.63338	3.8081e-14	0.035024	6.92614e-18	0.612154	6.07009e-28	0.724193	1.91e-15	0.00845	1.37335e-10	0.161389	2.93484e-14	0.8736	1.80901e-23	0.915395	2.50019e-12	0.103753
ABO	1.2894e-12	7.96627e-10	-7.09544	Colon_Transverse	2.68543e-08	1.42223e-05	5.5608	Nerve_Tibial	1.15836e-23	1.3481e-20	-10.0271	8.92e-14	5.76232e-11	7.4559	1	1	1	1	4	7.56739	2.10808	8.61612	0.507001	-13.203	0.998035	7.9468	-2.63338	3.8081e-14	0.035024	6.92614e-18	0.612154	8.43285e-40	0.318262	1.91e-15	0.00845	1.37335e-10	0.161389	2.93484e-14	0.8736	3.12108e-35	0.687806	2.50019e-12	0.103753
ABO	1.2894e-12	7.96627e-10	-7.09544	Colon_Transverse	2.68543e-08	1.42223e-05	5.5608	Ovary	4.48517e-07	0.000119656	5.04712	8.92e-14	5.76232e-11	7.4559	1	1	1	1	4	7.56739	2.10808	8.61612	0.507001	8.78649	-3.13201	7.9468	-2.63338	3.8081e-14	0.035024	6.92614e-18	0.612154	1.54301e-18	0.00173611	1.91e-15	0.00845	1.37335e-10	0.161389	2.93484e-14	0.8736	1.6613e-14	0.0370561	2.50019e-12	0.103753
ABO	1.2894e-12	7.96627e-10	-7.09544	Colon_Transverse	2.68543e-08	1.42223e-05	5.5608	Prostate	2.95288e-09	1.26816e-06	-5.9342	8.92e-14	5.76232e-11	7.4559	1	1	1	1	4	7.56739	2.10808	8.61612	0.507001	-8.52182	-0.0133647	7.9468	-2.63338	3.8081e-14	0.035024	6.92614e-18	0.612154	1.57059e-17	0.989337	1.91e-15	0.00845	1.37335e-10	0.161389	2.93484e-14	0.8736	1.30873e-13	0.996149	2.50019e-12	0.103753
ABO	1.2894e-12	7.96627e-10	-7.09544	Colon_Transverse	2.68543e-08	1.42223e-05	5.5608	Skin_Not_Sun_Exposed_Suprapubic	2.3085e-12	1.32166e-09	7.01445	8.92e-14	5.76232e-11	7.4559	1	1	1	1	4	7.56739	2.10808	8.61612	0.507001	8.04191	-1.93271	7.9468	-2.63338	3.8081e-14	0.035024	6.92614e-18	0.612154	8.84518e-16	0.0532715	1.91e-15	0.00845	1.37335e-10	0.161389	2.93484e-14	0.8736	1.00219e-11	0.305765	2.50019e-12	0.103753
ABO	1.2894e-12	7.96627e-10	-7.09544	Colon_Transverse	2.68543e-08	1.42223e-05	5.5608	Skin_Sun_Exposed_Lower_leg	3.01655e-13	1.77263e-10	-7.29366	8.92e-14	5.76232e-11	7.4559	1	1	1	1	4	7.56739	2.10808	8.61612	0.507001	-9.0934	1.16691	7.9468	-2.63338	3.8081e-14	0.035024	6.92614e-18	0.612154	9.59876e-20	0.243245	1.91e-15	0.00845	1.37335e-10	0.161389	2.93484e-14	0.8736	1.09621e-15	0.619405	2.50019e-12	0.103753
ABO	1.2894e-12	7.96627e-10	-7.09544	Colon_Transverse	2.68543e-08	1.42223e-05	5.5608	Small_Intestine_Terminal_Ileum	6.82321e-10	3.39044e-07	-6.17013	8.92e-14	5.76232e-11	7.4559	1	1	1	1	4	7.56739	2.10808	8.61612	0.507001	-7.84146	0.827779	7.9468	-2.63338	3.8081e-14	0.035024	6.92614e-18	0.612154	4.45341e-15	0.407796	1.91e-15	0.00845	1.37335e-10	0.161389	2.93484e-14	0.8736	2.31303e-11	0.758369	2.50019e-12	0.103753
ABO	1.2894e-12	7.96627e-10	-7.09544	Colon_Transverse	2.68543e-08	1.42223e-05	5.5608	Spleen	4.48517e-07	0.000122127	5.04712	8.92e-14	5.76232e-11	7.4559	1	1	1	1	4	7.56739	2.10808	8.61612	0.507001	3.95613	-3.13201	7.9468	-2.63338	3.8081e-14	0.035024	6.92614e-18	0.612154	7.61723e-05	0.00173611	1.91e-15	0.00845	1.37335e-10	0.161389	2.93484e-14	0.8736	0.0298755	0.0360711	2.50019e-12	0.103753
ABO	1.2894e-12	7.96627e-10	-7.09544	Colon_Transverse	2.68543e-08	1.42223e-05	5.5608	Stomach	3.7574e-17	4.65047e-14	-8.42023	8.92e-14	5.76232e-11	7.4559	1	1	1	1	4	7.56739	2.10808	8.61612	0.507001	-13.0769	-1.01096	7.9468	-2.63338	3.8081e-14	0.035024	6.92614e-18	0.612154	4.4646e-39	0.312036	1.91e-15	0.00845	1.37335e-10	0.161389	2.93484e-14	0.8736	1.28996e-34	0.686827	2.50019e-12	0.103753
ABO	1.2894e-12	7.96627e-10	-7.09544	Colon_Transverse	2.68543e-08	1.42223e-05	5.5608	Testis	6.82321e-10	3.75449e-07	-6.17013	8.92e-14	5.76232e-11	7.4559	1	1	1	1	4	7.56739	2.10808	8.61612	0.507001	-7.8476	0.827779	7.9468	-2.63338	3.8081e-14	0.035024	6.92614e-18	0.612154	4.2406e-15	0.407796	1.91e-15	0.00845	1.37335e-10	0.161389	2.93484e-14	0.8736	4.69392e-11	0.767055	2.50019e-12	0.103753
ABO	1.2894e-12	7.96627e-10	-7.09544	Colon_Transverse	2.68543e-08	1.42223e-05	5.5608	Thyroid	3.40941e-21	3.81084e-18	-9.44935	8.92e-14	5.76232e-11	7.4559	1	1	1	1	4	7.56739	2.10808	8.61612	0.507001	-11.451	1.96723	7.9468	-2.63338	3.8081e-14	0.035024	6.92614e-18	0.612154	2.32436e-30	0.0491564	1.91e-15	0.00845	1.37335e-10	0.161389	2.93484e-14	0.8736	2.83905e-26	0.292678	2.50019e-12	0.103753
ABO	1.2894e-12	7.96627e-10	-7.09544	Colon_Transverse	2.68543e-08	1.42223e-05	5.5608	Uterus	4.48517e-07	0.00011792	5.04712	8.92e-14	5.76232e-11	7.4559	1	1	1	1	4	7.56739	2.10808	8.61612	0.507001	3.95613	-3.13201	7.9468	-2.63338	3.8081e-14	0.035024	6.92614e-18	0.612154	7.61723e-05	0.00173611	1.91e-15	0.00845	1.37335e-10	0.161389	2.93484e-14	0.8736	0.0243689	0.038063	2.50019e-12	0.103753
ABO	1.2894e-12	7.96627e-10	-7.09544	Colon_Transverse	2.68543e-08	1.42223e-05	5.5608	Vagina	8.02231e-13	4.56386e-10	7.16077	8.92e-14	5.76232e-11	7.4559	1	1	1	1	4	7.56739	2.10808	8.61612	0.507001	8.95708	-1.26192	7.9468	-2.63338	3.8081e-14	0.035024	6.92614e-18	0.612154	3.334e-19	0.206979	1.91e-15	0.00845	1.37335e-10	0.161389	2.93484e-14	0.8736	4.83663e-15	0.579703	2.50019e-12	0.103753
ABO	1.2894e-12	7.96627e-10	-7.09544	Colon_Transverse	2.68543e-08	1.42223e-05	5.5608	smultixcan	2.36855e-27	4.519e-24	-6.86776	8.92e-14	5.76232e-11	7.4559	1	1	1	1	4	7.56739	2.10808	8.61612	0.507001	-8.98539	0.725732	7.9468	-2.63338	3.8081e-14	0.035024	6.92614e-18	0.612154	1.41074e-54	0.742843	1.91e-15	0.00845	1.37335e-10	0.161389	2.93484e-14	0.8736	8.44261e-50	0.912818	2.50019e-12	0.103753
ABO	1.2894e-12	7.96627e-10	-7.09544	Esophagus_Gastroesophageal_Junction	2.65098e-15	3.15175e-12	7.90633	Adipose_Subcutaneous	3.74877e-23	4.40494e-20	-9.91047	8.92e-14	5.76232e-11	7.4559	1	1	1	1	4	7.56739	2.10808	10.8419	-0.451602	-13.6186	0.500787	7.9468	-2.63338	3.8081e-14	0.035024	2.17798e-27	0.651556	3.1037e-42	0.616521	1.91e-15	0.00845	1.37335e-10	0.161389	2.70483e-23	0.886966	1.08012e-37	0.867903	2.50019e-12	0.103753
ABO	1.2894e-12	7.96627e-10	-7.09544	Esophagus_Gastroesophageal_Junction	2.65098e-15	3.15175e-12	7.90633	Adipose_Visceral_Omentum	2.1306e-12	1.12652e-09	7.02566	8.92e-14	5.76232e-11	7.4559	1	1	1	1	4	7.56739	2.10808	10.8419	-0.451602	8.71168	-1.31087	7.9468	-2.63338	3.8081e-14	0.035024	2.17798e-27	0.651556	2.99416e-18	0.189902	1.91e-15	0.00845	1.37335e-10	0.161389	2.70483e-23	0.886966	5.03663e-14	0.557958	2.50019e-12	0.103753
ABO	1.2894e-12	7.96627e-10	-7.09544	Esophagus_Gastroesophageal_Junction	2.65098e-15	3.15175e-12	7.90633	Adrenal_Gland	6.82321e-10	3.08264e-07	-6.17013	8.92e-14	5.76232e-11	7.4559	1	1	1	1	4	7.56739	2.10808	10.8419	-0.451602	-7.8476	0.827779	7.9468	-2.63338	3.8081e-14	0.035024	2.17798e-27	0.651556	4.2406e-15	0.407796	1.91e-15	0.00845	1.37335e-10	0.161389	2.70483e-23	0.886966	2.48423e-11	0.748115	2.50019e-12	0.103753
ABO	1.2894e-12	7.96627e-10	-7.09544	Esophagus_Gastroesophageal_Junction	2.65098e-15	3.15175e-12	7.90633	Breast_Mammary_Tissue	6.82321e-10	2.95804e-07	-6.17013	8.92e-14	5.76232e-11	7.4559	1	1	1	1	4	7.56739	2.10808	10.8419	-0.451602	-7.8476	0.827779	7.9468	-2.63338	3.8081e-14	0.035024	2.17798e-27	0.651556	4.2406e-15	0.407796	1.91e-15	0.00845	1.37335e-10	0.161389	2.70483e-23	0.886966	2.1707e-11	0.756884	2.50019e-12	0.103753
ABO	1.2894e-12	7.96627e-10	-7.09544	Esophagus_Gastroesophageal_Junction	2.65098e-15	3.15175e-12	7.90633	Colon_Transverse	1.18097e-14	7.22473e-12	-7.71808	8.92e-14	5.76232e-11	7.4559	1	1	1	1	4	7.56739	2.10808	10.8419	-0.451602	-10.7719	0.145201	7.9468	-2.63338	3.8081e-14	0.035024	2.17798e-27	0.651556	4.6703e-27	0.884552	1.91e-15	0.00845	1.37335e-10	0.161389	2.70483e-23	0.886966	7.73051e-23	0.966185	2.50019e-12	0.103753
ABO	1.2894e-12	7.96627e-10	-7.09544	Esophagus_Gastroesophageal_Junction	2.65098e-15	3.15175e-12	7.90633	Esophagus_Gastroesophageal_Junction	4.48517e-07	0.00010166	5.04712	8.92e-14	5.76232e-11	7.4559	1	1	1	1	4	7.56739	2.10808	10.8419	-0.451602	3.95613	-3.13201	7.9468	-2.63338	3.8081e-14	0.035024	2.17798e-27	0.651556	7.61723e-05	0.00173611	1.91e-15	0.00845	1.37335e-10	0.161389	2.70483e-23	0.886966	0.0288247	0.0371609	2.50019e-12	0.103753
ABO	1.2894e-12	7.96627e-10	-7.09544	Esophagus_Gastroesophageal_Junction	2.65098e-15	3.15175e-12	7.90633	Esophagus_Mucosa	3.7574e-17	3.51567e-14	-8.42023	8.92e-14	5.76232e-11	7.4559	1	1	1	1	4	7.56739	2.10808	10.8419	-0.451602	-13.0769	-1.01096	7.9468	-2.63338	3.8081e-14	0.035024	2.17798e-27	0.651556	4.4646e-39	0.312036	1.91e-15	0.00845	1.37335e-10	0.161389	2.70483e-23	0.886966	4.43394e-35	0.679529	2.50019e-12	0.103753
ABO	1.2894e-12	7.96627e-10	-7.09544	Esophagus_Gastroesophageal_Junction	2.65098e-15	3.15175e-12	7.90633	Heart_Left_Ventricle	2.52281e-09	9.91913e-07	-5.95997	8.92e-14	5.76232e-11	7.4559	1	1	1	1	4	7.56739	2.10808	10.8419	-0.451602	-8.65462	0.871004	7.9468	-2.63338	3.8081e-14	0.035024	2.17798e-27	0.651556	4.94572e-18	0.383752	1.91e-15	0.00845	1.37335e-10	0.161389	2.70483e-23	0.886966	5.80405e-14	0.74737	2.50019e-12	0.103753
ABO	1.2894e-12	7.96627e-10	-7.09544	Esophagus_Gastroesophageal_Junction	2.65098e-15	3.15175e-12	7.90633	Kidney_Cortex	4.31835e-15	4.03152e-12	-7.84532	8.92e-14	5.76232e-11	7.4559	1	1	1	1	4	7.56739	2.10808	10.8419	-0.451602	-11.055	0.12858	7.9468	-2.63338	3.8081e-14	0.035024	2.17798e-27	0.651556	2.07279e-28	0.89769	1.91e-15	0.00845	1.37335e-10	0.161389	2.70483e-23	0.886966	3.91903e-24	0.968932	2.50019e-12	0.103753
ABO	1.2894e-12	7.96627e-10	-7.09544	Esophagus_Gastroesophageal_Junction	2.65098e-15	3.15175e-12	7.90633	Lung	6.82321e-10	3.03624e-07	-6.17013	8.92e-14	5.76232e-11	7.4559	1	1	1	1	4	7.56739	2.10808	10.8419	-0.451602	-7.8476	0.827779	7.9468	-2.63338	3.8081e-14	0.035024	2.17798e-27	0.651556	4.2406e-15	0.407796	1.91e-15	0.00845	1.37335e-10	0.161389	2.70483e-23	0.886966	5.06554e-11	0.754048	2.50019e-12	0.103753
ABO	1.2894e-12	7.96627e-10	-7.09544	Esophagus_Gastroesophageal_Junction	2.65098e-15	3.15175e-12	7.90633	Minor_Salivary_Gland	1.85667e-15	1.68053e-12	-7.95056	8.92e-14	5.76232e-11	7.4559	1	1	1	1	4	7.56739	2.10808	10.8419	-0.451602	-10.9582	0.35286	7.9468	-2.63338	3.8081e-14	0.035024	2.17798e-27	0.651556	6.07009e-28	0.724193	1.91e-15	0.00845	1.37335e-10	0.161389	2.70483e-23	0.886966	1.80901e-23	0.915395	2.50019e-12	0.103753
ABO	1.2894e-12	7.96627e-10	-7.09544	Esophagus_Gastroesophageal_Junction	2.65098e-15	3.15175e-12	7.90633	Nerve_Tibial	1.15836e-23	1.3481e-20	-10.0271	8.92e-14	5.76232e-11	7.4559	1	1	1	1	4	7.56739	2.10808	10.8419	-0.451602	-13.203	0.998035	7.9468	-2.63338	3.8081e-14	0.035024	2.17798e-27	0.651556	8.43285e-40	0.318262	1.91e-15	0.00845	1.37335e-10	0.161389	2.70483e-23	0.886966	3.12108e-35	0.687806	2.50019e-12	0.103753
ABO	1.2894e-12	7.96627e-10	-7.09544	Esophagus_Gastroesophageal_Junction	2.65098e-15	3.15175e-12	7.90633	Ovary	4.48517e-07	0.000119656	5.04712	8.92e-14	5.76232e-11	7.4559	1	1	1	1	4	7.56739	2.10808	10.8419	-0.451602	8.78649	-3.13201	7.9468	-2.63338	3.8081e-14	0.035024	2.17798e-27	0.651556	1.54301e-18	0.00173611	1.91e-15	0.00845	1.37335e-10	0.161389	2.70483e-23	0.886966	1.6613e-14	0.0370561	2.50019e-12	0.103753
ABO	1.2894e-12	7.96627e-10	-7.09544	Esophagus_Gastroesophageal_Junction	2.65098e-15	3.15175e-12	7.90633	Prostate	2.95288e-09	1.26816e-06	-5.9342	8.92e-14	5.76232e-11	7.4559	1	1	1	1	4	7.56739	2.10808	10.8419	-0.451602	-8.52182	-0.0133647	7.9468	-2.63338	3.8081e-14	0.035024	2.17798e-27	0.651556	1.57059e-17	0.989337	1.91e-15	0.00845	1.37335e-10	0.161389	2.70483e-23	0.886966	1.30873e-13	0.996149	2.50019e-12	0.103753
ABO	1.2894e-12	7.96627e-10	-7.09544	Esophagus_Gastroesophageal_Junction	2.65098e-15	3.15175e-12	7.90633	Skin_Not_Sun_Exposed_Suprapubic	2.3085e-12	1.32166e-09	7.01445	8.92e-14	5.76232e-11	7.4559	1	1	1	1	4	7.56739	2.10808	10.8419	-0.451602	8.04191	-1.93271	7.9468	-2.63338	3.8081e-14	0.035024	2.17798e-27	0.651556	8.84518e-16	0.0532715	1.91e-15	0.00845	1.37335e-10	0.161389	2.70483e-23	0.886966	1.00219e-11	0.305765	2.50019e-12	0.103753
ABO	1.2894e-12	7.96627e-10	-7.09544	Esophagus_Gastroesophageal_Junction	2.65098e-15	3.15175e-12	7.90633	Skin_Sun_Exposed_Lower_leg	3.01655e-13	1.77263e-10	-7.29366	8.92e-14	5.76232e-11	7.4559	1	1	1	1	4	7.56739	2.10808	10.8419	-0.451602	-9.0934	1.16691	7.9468	-2.63338	3.8081e-14	0.035024	2.17798e-27	0.651556	9.59876e-20	0.243245	1.91e-15	0.00845	1.37335e-10	0.161389	2.70483e-23	0.886966	1.09621e-15	0.619405	2.50019e-12	0.103753
ABO	1.2894e-12	7.96627e-10	-7.09544	Esophagus_Gastroesophageal_Junction	2.65098e-15	3.15175e-12	7.90633	Small_Intestine_Terminal_Ileum	6.82321e-10	3.39044e-07	-6.17013	8.92e-14	5.76232e-11	7.4559	1	1	1	1	4	7.56739	2.10808	10.8419	-0.451602	-7.84146	0.827779	7.9468	-2.63338	3.8081e-14	0.035024	2.17798e-27	0.651556	4.45341e-15	0.407796	1.91e-15	0.00845	1.37335e-10	0.161389	2.70483e-23	0.886966	2.31303e-11	0.758369	2.50019e-12	0.103753
ABO	1.2894e-12	7.96627e-10	-7.09544	Esophagus_Gastroesophageal_Junction	2.65098e-15	3.15175e-12	7.90633	Spleen	4.48517e-07	0.000122127	5.04712	8.92e-14	5.76232e-11	7.4559	1	1	1	1	4	7.56739	2.10808	10.8419	-0.451602	3.95613	-3.13201	7.9468	-2.63338	3.8081e-14	0.035024	2.17798e-27	0.651556	7.61723e-05	0.00173611	1.91e-15	0.00845	1.37335e-10	0.161389	2.70483e-23	0.886966	0.0298755	0.0360711	2.50019e-12	0.103753
ABO	1.2894e-12	7.96627e-10	-7.09544	Esophagus_Gastroesophageal_Junction	2.65098e-15	3.15175e-12	7.90633	Stomach	3.7574e-17	4.65047e-14	-8.42023	8.92e-14	5.76232e-11	7.4559	1	1	1	1	4	7.56739	2.10808	10.8419	-0.451602	-13.0769	-1.01096	7.9468	-2.63338	3.8081e-14	0.035024	2.17798e-27	0.651556	4.4646e-39	0.312036	1.91e-15	0.00845	1.37335e-10	0.161389	2.70483e-23	0.886966	1.28996e-34	0.686827	2.50019e-12	0.103753
ABO	1.2894e-12	7.96627e-10	-7.09544	Esophagus_Gastroesophageal_Junction	2.65098e-15	3.15175e-12	7.90633	Testis	6.82321e-10	3.75449e-07	-6.17013	8.92e-14	5.76232e-11	7.4559	1	1	1	1	4	7.56739	2.10808	10.8419	-0.451602	-7.8476	0.827779	7.9468	-2.63338	3.8081e-14	0.035024	2.17798e-27	0.651556	4.2406e-15	0.407796	1.91e-15	0.00845	1.37335e-10	0.161389	2.70483e-23	0.886966	4.69392e-11	0.767055	2.50019e-12	0.103753
ABO	1.2894e-12	7.96627e-10	-7.09544	Esophagus_Gastroesophageal_Junction	2.65098e-15	3.15175e-12	7.90633	Thyroid	3.40941e-21	3.81084e-18	-9.44935	8.92e-14	5.76232e-11	7.4559	1	1	1	1	4	7.56739	2.10808	10.8419	-0.451602	-11.451	1.96723	7.9468	-2.63338	3.8081e-14	0.035024	2.17798e-27	0.651556	2.32436e-30	0.0491564	1.91e-15	0.00845	1.37335e-10	0.161389	2.70483e-23	0.886966	2.83905e-26	0.292678	2.50019e-12	0.103753
ABO	1.2894e-12	7.96627e-10	-7.09544	Esophagus_Gastroesophageal_Junction	2.65098e-15	3.15175e-12	7.90633	Uterus	4.48517e-07	0.00011792	5.04712	8.92e-14	5.76232e-11	7.4559	1	1	1	1	4	7.56739	2.10808	10.8419	-0.451602	3.95613	-3.13201	7.9468	-2.63338	3.8081e-14	0.035024	2.17798e-27	0.651556	7.61723e-05	0.00173611	1.91e-15	0.00845	1.37335e-10	0.161389	2.70483e-23	0.886966	0.0243689	0.038063	2.50019e-12	0.103753
ABO	1.2894e-12	7.96627e-10	-7.09544	Esophagus_Gastroesophageal_Junction	2.65098e-15	3.15175e-12	7.90633	Vagina	8.02231e-13	4.56386e-10	7.16077	8.92e-14	5.76232e-11	7.4559	1	1	1	1	4	7.56739	2.10808	10.8419	-0.451602	8.95708	-1.26192	7.9468	-2.63338	3.8081e-14	0.035024	2.17798e-27	0.651556	3.334e-19	0.206979	1.91e-15	0.00845	1.37335e-10	0.161389	2.70483e-23	0.886966	4.83663e-15	0.579703	2.50019e-12	0.103753
ABO	1.2894e-12	7.96627e-10	-7.09544	Esophagus_Gastroesophageal_Junction	2.65098e-15	3.15175e-12	7.90633	smultixcan	2.36855e-27	4.519e-24	-6.86776	8.92e-14	5.76232e-11	7.4559	1	1	1	1	4	7.56739	2.10808	10.8419	-0.451602	-8.98539	0.725732	7.9468	-2.63338	3.8081e-14	0.035024	2.17798e-27	0.651556	1.41074e-54	0.742843	1.91e-15	0.00845	1.37335e-10	0.161389	2.70483e-23	0.886966	8.44261e-50	0.912818	2.50019e-12	0.103753
ABO	1.2894e-12	7.96627e-10	-7.09544	Esophagus_Mucosa	4.9066e-10	3.56825e-07	6.22206	Adipose_Subcutaneous	3.74877e-23	4.40494e-20	-9.91047	8.92e-14	5.76232e-11	7.4559	1	1	1	1	4	7.56739	2.10808	8.91838	-0.0349093	-13.6186	0.500787	7.9468	-2.63338	3.8081e-14	0.035024	4.73159e-19	0.972152	3.1037e-42	0.616521	1.91e-15	0.00845	1.37335e-10	0.161389	6.07962e-15	0.993038	1.08012e-37	0.867903	2.50019e-12	0.103753
ABO	1.2894e-12	7.96627e-10	-7.09544	Esophagus_Mucosa	4.9066e-10	3.56825e-07	6.22206	Adipose_Visceral_Omentum	2.1306e-12	1.12652e-09	7.02566	8.92e-14	5.76232e-11	7.4559	1	1	1	1	4	7.56739	2.10808	8.91838	-0.0349093	8.71168	-1.31087	7.9468	-2.63338	3.8081e-14	0.035024	4.73159e-19	0.972152	2.99416e-18	0.189902	1.91e-15	0.00845	1.37335e-10	0.161389	6.07962e-15	0.993038	5.03663e-14	0.557958	2.50019e-12	0.103753
ABO	1.2894e-12	7.96627e-10	-7.09544	Esophagus_Mucosa	4.9066e-10	3.56825e-07	6.22206	Adrenal_Gland	6.82321e-10	3.08264e-07	-6.17013	8.92e-14	5.76232e-11	7.4559	1	1	1	1	4	7.56739	2.10808	8.91838	-0.0349093	-7.8476	0.827779	7.9468	-2.63338	3.8081e-14	0.035024	4.73159e-19	0.972152	4.2406e-15	0.407796	1.91e-15	0.00845	1.37335e-10	0.161389	6.07962e-15	0.993038	2.48423e-11	0.748115	2.50019e-12	0.103753
ABO	1.2894e-12	7.96627e-10	-7.09544	Esophagus_Mucosa	4.9066e-10	3.56825e-07	6.22206	Breast_Mammary_Tissue	6.82321e-10	2.95804e-07	-6.17013	8.92e-14	5.76232e-11	7.4559	1	1	1	1	4	7.56739	2.10808	8.91838	-0.0349093	-7.8476	0.827779	7.9468	-2.63338	3.8081e-14	0.035024	4.73159e-19	0.972152	4.2406e-15	0.407796	1.91e-15	0.00845	1.37335e-10	0.161389	6.07962e-15	0.993038	2.1707e-11	0.756884	2.50019e-12	0.103753
ABO	1.2894e-12	7.96627e-10	-7.09544	Esophagus_Mucosa	4.9066e-10	3.56825e-07	6.22206	Colon_Transverse	1.18097e-14	7.22473e-12	-7.71808	8.92e-14	5.76232e-11	7.4559	1	1	1	1	4	7.56739	2.10808	8.91838	-0.0349093	-10.7719	0.145201	7.9468	-2.63338	3.8081e-14	0.035024	4.73159e-19	0.972152	4.6703e-27	0.884552	1.91e-15	0.00845	1.37335e-10	0.161389	6.07962e-15	0.993038	7.73051e-23	0.966185	2.50019e-12	0.103753
ABO	1.2894e-12	7.96627e-10	-7.09544	Esophagus_Mucosa	4.9066e-10	3.56825e-07	6.22206	Esophagus_Gastroesophageal_Junction	4.48517e-07	0.00010166	5.04712	8.92e-14	5.76232e-11	7.4559	1	1	1	1	4	7.56739	2.10808	8.91838	-0.0349093	3.95613	-3.13201	7.9468	-2.63338	3.8081e-14	0.035024	4.73159e-19	0.972152	7.61723e-05	0.00173611	1.91e-15	0.00845	1.37335e-10	0.161389	6.07962e-15	0.993038	0.0288247	0.0371609	2.50019e-12	0.103753
ABO	1.2894e-12	7.96627e-10	-7.09544	Esophagus_Mucosa	4.9066e-10	3.56825e-07	6.22206	Esophagus_Mucosa	3.7574e-17	3.51567e-14	-8.42023	8.92e-14	5.76232e-11	7.4559	1	1	1	1	4	7.56739	2.10808	8.91838	-0.0349093	-13.0769	-1.01096	7.9468	-2.63338	3.8081e-14	0.035024	4.73159e-19	0.972152	4.4646e-39	0.312036	1.91e-15	0.00845	1.37335e-10	0.161389	6.07962e-15	0.993038	4.43394e-35	0.679529	2.50019e-12	0.103753
ABO	1.2894e-12	7.96627e-10	-7.09544	Esophagus_Mucosa	4.9066e-10	3.56825e-07	6.22206	Heart_Left_Ventricle	2.52281e-09	9.91913e-07	-5.95997	8.92e-14	5.76232e-11	7.4559	1	1	1	1	4	7.56739	2.10808	8.91838	-0.0349093	-8.65462	0.871004	7.9468	-2.63338	3.8081e-14	0.035024	4.73159e-19	0.972152	4.94572e-18	0.383752	1.91e-15	0.00845	1.37335e-10	0.161389	6.07962e-15	0.993038	5.80405e-14	0.74737	2.50019e-12	0.103753
ABO	1.2894e-12	7.96627e-10	-7.09544	Esophagus_Mucosa	4.9066e-10	3.56825e-07	6.22206	Kidney_Cortex	4.31835e-15	4.03152e-12	-7.84532	8.92e-14	5.76232e-11	7.4559	1	1	1	1	4	7.56739	2.10808	8.91838	-0.0349093	-11.055	0.12858	7.9468	-2.63338	3.8081e-14	0.035024	4.73159e-19	0.972152	2.07279e-28	0.89769	1.91e-15	0.00845	1.37335e-10	0.161389	6.07962e-15	0.993038	3.91903e-24	0.968932	2.50019e-12	0.103753
ABO	1.2894e-12	7.96627e-10	-7.09544	Esophagus_Mucosa	4.9066e-10	3.56825e-07	6.22206	Lung	6.82321e-10	3.03624e-07	-6.17013	8.92e-14	5.76232e-11	7.4559	1	1	1	1	4	7.56739	2.10808	8.91838	-0.0349093	-7.8476	0.827779	7.9468	-2.63338	3.8081e-14	0.035024	4.73159e-19	0.972152	4.2406e-15	0.407796	1.91e-15	0.00845	1.37335e-10	0.161389	6.07962e-15	0.993038	5.06554e-11	0.754048	2.50019e-12	0.103753
ABO	1.2894e-12	7.96627e-10	-7.09544	Esophagus_Mucosa	4.9066e-10	3.56825e-07	6.22206	Minor_Salivary_Gland	1.85667e-15	1.68053e-12	-7.95056	8.92e-14	5.76232e-11	7.4559	1	1	1	1	4	7.56739	2.10808	8.91838	-0.0349093	-10.9582	0.35286	7.9468	-2.63338	3.8081e-14	0.035024	4.73159e-19	0.972152	6.07009e-28	0.724193	1.91e-15	0.00845	1.37335e-10	0.161389	6.07962e-15	0.993038	1.80901e-23	0.915395	2.50019e-12	0.103753
ABO	1.2894e-12	7.96627e-10	-7.09544	Esophagus_Mucosa	4.9066e-10	3.56825e-07	6.22206	Nerve_Tibial	1.15836e-23	1.3481e-20	-10.0271	8.92e-14	5.76232e-11	7.4559	1	1	1	1	4	7.56739	2.10808	8.91838	-0.0349093	-13.203	0.998035	7.9468	-2.63338	3.8081e-14	0.035024	4.73159e-19	0.972152	8.43285e-40	0.318262	1.91e-15	0.00845	1.37335e-10	0.161389	6.07962e-15	0.993038	3.12108e-35	0.687806	2.50019e-12	0.103753
ABO	1.2894e-12	7.96627e-10	-7.09544	Esophagus_Mucosa	4.9066e-10	3.56825e-07	6.22206	Ovary	4.48517e-07	0.000119656	5.04712	8.92e-14	5.76232e-11	7.4559	1	1	1	1	4	7.56739	2.10808	8.91838	-0.0349093	8.78649	-3.13201	7.9468	-2.63338	3.8081e-14	0.035024	4.73159e-19	0.972152	1.54301e-18	0.00173611	1.91e-15	0.00845	1.37335e-10	0.161389	6.07962e-15	0.993038	1.6613e-14	0.0370561	2.50019e-12	0.103753
ABO	1.2894e-12	7.96627e-10	-7.09544	Esophagus_Mucosa	4.9066e-10	3.56825e-07	6.22206	Prostate	2.95288e-09	1.26816e-06	-5.9342	8.92e-14	5.76232e-11	7.4559	1	1	1	1	4	7.56739	2.10808	8.91838	-0.0349093	-8.52182	-0.0133647	7.9468	-2.63338	3.8081e-14	0.035024	4.73159e-19	0.972152	1.57059e-17	0.989337	1.91e-15	0.00845	1.37335e-10	0.161389	6.07962e-15	0.993038	1.30873e-13	0.996149	2.50019e-12	0.103753
ABO	1.2894e-12	7.96627e-10	-7.09544	Esophagus_Mucosa	4.9066e-10	3.56825e-07	6.22206	Skin_Not_Sun_Exposed_Suprapubic	2.3085e-12	1.32166e-09	7.01445	8.92e-14	5.76232e-11	7.4559	1	1	1	1	4	7.56739	2.10808	8.91838	-0.0349093	8.04191	-1.93271	7.9468	-2.63338	3.8081e-14	0.035024	4.73159e-19	0.972152	8.84518e-16	0.0532715	1.91e-15	0.00845	1.37335e-10	0.161389	6.07962e-15	0.993038	1.00219e-11	0.305765	2.50019e-12	0.103753
ABO	1.2894e-12	7.96627e-10	-7.09544	Esophagus_Mucosa	4.9066e-10	3.56825e-07	6.22206	Skin_Sun_Exposed_Lower_leg	3.01655e-13	1.77263e-10	-7.29366	8.92e-14	5.76232e-11	7.4559	1	1	1	1	4	7.56739	2.10808	8.91838	-0.0349093	-9.0934	1.16691	7.9468	-2.63338	3.8081e-14	0.035024	4.73159e-19	0.972152	9.59876e-20	0.243245	1.91e-15	0.00845	1.37335e-10	0.161389	6.07962e-15	0.993038	1.09621e-15	0.619405	2.50019e-12	0.103753
ABO	1.2894e-12	7.96627e-10	-7.09544	Esophagus_Mucosa	4.9066e-10	3.56825e-07	6.22206	Small_Intestine_Terminal_Ileum	6.82321e-10	3.39044e-07	-6.17013	8.92e-14	5.76232e-11	7.4559	1	1	1	1	4	7.56739	2.10808	8.91838	-0.0349093	-7.84146	0.827779	7.9468	-2.63338	3.8081e-14	0.035024	4.73159e-19	0.972152	4.45341e-15	0.407796	1.91e-15	0.00845	1.37335e-10	0.161389	6.07962e-15	0.993038	2.31303e-11	0.758369	2.50019e-12	0.103753
ABO	1.2894e-12	7.96627e-10	-7.09544	Esophagus_Mucosa	4.9066e-10	3.56825e-07	6.22206	Spleen	4.48517e-07	0.000122127	5.04712	8.92e-14	5.76232e-11	7.4559	1	1	1	1	4	7.56739	2.10808	8.91838	-0.0349093	3.95613	-3.13201	7.9468	-2.63338	3.8081e-14	0.035024	4.73159e-19	0.972152	7.61723e-05	0.00173611	1.91e-15	0.00845	1.37335e-10	0.161389	6.07962e-15	0.993038	0.0298755	0.0360711	2.50019e-12	0.103753
ABO	1.2894e-12	7.96627e-10	-7.09544	Esophagus_Mucosa	4.9066e-10	3.56825e-07	6.22206	Stomach	3.7574e-17	4.65047e-14	-8.42023	8.92e-14	5.76232e-11	7.4559	1	1	1	1	4	7.56739	2.10808	8.91838	-0.0349093	-13.0769	-1.01096	7.9468	-2.63338	3.8081e-14	0.035024	4.73159e-19	0.972152	4.4646e-39	0.312036	1.91e-15	0.00845	1.37335e-10	0.161389	6.07962e-15	0.993038	1.28996e-34	0.686827	2.50019e-12	0.103753
ABO	1.2894e-12	7.96627e-10	-7.09544	Esophagus_Mucosa	4.9066e-10	3.56825e-07	6.22206	Testis	6.82321e-10	3.75449e-07	-6.17013	8.92e-14	5.76232e-11	7.4559	1	1	1	1	4	7.56739	2.10808	8.91838	-0.0349093	-7.8476	0.827779	7.9468	-2.63338	3.8081e-14	0.035024	4.73159e-19	0.972152	4.2406e-15	0.407796	1.91e-15	0.00845	1.37335e-10	0.161389	6.07962e-15	0.993038	4.69392e-11	0.767055	2.50019e-12	0.103753
ABO	1.2894e-12	7.96627e-10	-7.09544	Esophagus_Mucosa	4.9066e-10	3.56825e-07	6.22206	Thyroid	3.40941e-21	3.81084e-18	-9.44935	8.92e-14	5.76232e-11	7.4559	1	1	1	1	4	7.56739	2.10808	8.91838	-0.0349093	-11.451	1.96723	7.9468	-2.63338	3.8081e-14	0.035024	4.73159e-19	0.972152	2.32436e-30	0.0491564	1.91e-15	0.00845	1.37335e-10	0.161389	6.07962e-15	0.993038	2.83905e-26	0.292678	2.50019e-12	0.103753
ABO	1.2894e-12	7.96627e-10	-7.09544	Esophagus_Mucosa	4.9066e-10	3.56825e-07	6.22206	Uterus	4.48517e-07	0.00011792	5.04712	8.92e-14	5.76232e-11	7.4559	1	1	1	1	4	7.56739	2.10808	8.91838	-0.0349093	3.95613	-3.13201	7.9468	-2.63338	3.8081e-14	0.035024	4.73159e-19	0.972152	7.61723e-05	0.00173611	1.91e-15	0.00845	1.37335e-10	0.161389	6.07962e-15	0.993038	0.0243689	0.038063	2.50019e-12	0.103753
ABO	1.2894e-12	7.96627e-10	-7.09544	Esophagus_Mucosa	4.9066e-10	3.56825e-07	6.22206	Vagina	8.02231e-13	4.56386e-10	7.16077	8.92e-14	5.76232e-11	7.4559	1	1	1	1	4	7.56739	2.10808	8.91838	-0.0349093	8.95708	-1.26192	7.9468	-2.63338	3.8081e-14	0.035024	4.73159e-19	0.972152	3.334e-19	0.206979	1.91e-15	0.00845	1.37335e-10	0.161389	6.07962e-15	0.993038	4.83663e-15	0.579703	2.50019e-12	0.103753
ABO	1.2894e-12	7.96627e-10	-7.09544	Esophagus_Mucosa	4.9066e-10	3.56825e-07	6.22206	smultixcan	2.36855e-27	4.519e-24	-6.86776	8.92e-14	5.76232e-11	7.4559	1	1	1	1	4	7.56739	2.10808	8.91838	-0.0349093	-8.98539	0.725732	7.9468	-2.63338	3.8081e-14	0.035024	4.73159e-19	0.972152	1.41074e-54	0.742843	1.91e-15	0.00845	1.37335e-10	0.161389	6.07962e-15	0.993038	8.44261e-50	0.912818	2.50019e-12	0.103753
ABO	1.2894e-12	7.96627e-10	-7.09544	Heart_Atrial_Appendage	2.68543e-08	1.01483e-05	5.5608	Adipose_Subcutaneous	3.74877e-23	4.40494e-20	-9.91047	8.92e-14	5.76232e-11	7.4559	1	1	1	1	4	7.56739	2.10808	10.1011	0.507001	-13.6186	0.500787	7.9468	-2.63338	3.8081e-14	0.035024	5.46156e-24	0.612154	3.1037e-42	0.616521	1.91e-15	0.00845	1.37335e-10	0.161389	3.34712e-20	0.875683	1.08012e-37	0.867903	2.50019e-12	0.103753
ABO	1.2894e-12	7.96627e-10	-7.09544	Heart_Atrial_Appendage	2.68543e-08	1.01483e-05	5.5608	Adipose_Visceral_Omentum	2.1306e-12	1.12652e-09	7.02566	8.92e-14	5.76232e-11	7.4559	1	1	1	1	4	7.56739	2.10808	10.1011	0.507001	8.71168	-1.31087	7.9468	-2.63338	3.8081e-14	0.035024	5.46156e-24	0.612154	2.99416e-18	0.189902	1.91e-15	0.00845	1.37335e-10	0.161389	3.34712e-20	0.875683	5.03663e-14	0.557958	2.50019e-12	0.103753
ABO	1.2894e-12	7.96627e-10	-7.09544	Heart_Atrial_Appendage	2.68543e-08	1.01483e-05	5.5608	Adrenal_Gland	6.82321e-10	3.08264e-07	-6.17013	8.92e-14	5.76232e-11	7.4559	1	1	1	1	4	7.56739	2.10808	10.1011	0.507001	-7.8476	0.827779	7.9468	-2.63338	3.8081e-14	0.035024	5.46156e-24	0.612154	4.2406e-15	0.407796	1.91e-15	0.00845	1.37335e-10	0.161389	3.34712e-20	0.875683	2.48423e-11	0.748115	2.50019e-12	0.103753
ABO	1.2894e-12	7.96627e-10	-7.09544	Heart_Atrial_Appendage	2.68543e-08	1.01483e-05	5.5608	Breast_Mammary_Tissue	6.82321e-10	2.95804e-07	-6.17013	8.92e-14	5.76232e-11	7.4559	1	1	1	1	4	7.56739	2.10808	10.1011	0.507001	-7.8476	0.827779	7.9468	-2.63338	3.8081e-14	0.035024	5.46156e-24	0.612154	4.2406e-15	0.407796	1.91e-15	0.00845	1.37335e-10	0.161389	3.34712e-20	0.875683	2.1707e-11	0.756884	2.50019e-12	0.103753
ABO	1.2894e-12	7.96627e-10	-7.09544	Heart_Atrial_Appendage	2.68543e-08	1.01483e-05	5.5608	Colon_Transverse	1.18097e-14	7.22473e-12	-7.71808	8.92e-14	5.76232e-11	7.4559	1	1	1	1	4	7.56739	2.10808	10.1011	0.507001	-10.7719	0.145201	7.9468	-2.63338	3.8081e-14	0.035024	5.46156e-24	0.612154	4.6703e-27	0.884552	1.91e-15	0.00845	1.37335e-10	0.161389	3.34712e-20	0.875683	7.73051e-23	0.966185	2.50019e-12	0.103753
ABO	1.2894e-12	7.96627e-10	-7.09544	Heart_Atrial_Appendage	2.68543e-08	1.01483e-05	5.5608	Esophagus_Gastroesophageal_Junction	4.48517e-07	0.00010166	5.04712	8.92e-14	5.76232e-11	7.4559	1	1	1	1	4	7.56739	2.10808	10.1011	0.507001	3.95613	-3.13201	7.9468	-2.63338	3.8081e-14	0.035024	5.46156e-24	0.612154	7.61723e-05	0.00173611	1.91e-15	0.00845	1.37335e-10	0.161389	3.34712e-20	0.875683	0.0288247	0.0371609	2.50019e-12	0.103753
ABO	1.2894e-12	7.96627e-10	-7.09544	Heart_Atrial_Appendage	2.68543e-08	1.01483e-05	5.5608	Esophagus_Mucosa	3.7574e-17	3.51567e-14	-8.42023	8.92e-14	5.76232e-11	7.4559	1	1	1	1	4	7.56739	2.10808	10.1011	0.507001	-13.0769	-1.01096	7.9468	-2.63338	3.8081e-14	0.035024	5.46156e-24	0.612154	4.4646e-39	0.312036	1.91e-15	0.00845	1.37335e-10	0.161389	3.34712e-20	0.875683	4.43394e-35	0.679529	2.50019e-12	0.103753
ABO	1.2894e-12	7.96627e-10	-7.09544	Heart_Atrial_Appendage	2.68543e-08	1.01483e-05	5.5608	Heart_Left_Ventricle	2.52281e-09	9.91913e-07	-5.95997	8.92e-14	5.76232e-11	7.4559	1	1	1	1	4	7.56739	2.10808	10.1011	0.507001	-8.65462	0.871004	7.9468	-2.63338	3.8081e-14	0.035024	5.46156e-24	0.612154	4.94572e-18	0.383752	1.91e-15	0.00845	1.37335e-10	0.161389	3.34712e-20	0.875683	5.80405e-14	0.74737	2.50019e-12	0.103753
ABO	1.2894e-12	7.96627e-10	-7.09544	Heart_Atrial_Appendage	2.68543e-08	1.01483e-05	5.5608	Kidney_Cortex	4.31835e-15	4.03152e-12	-7.84532	8.92e-14	5.76232e-11	7.4559	1	1	1	1	4	7.56739	2.10808	10.1011	0.507001	-11.055	0.12858	7.9468	-2.63338	3.8081e-14	0.035024	5.46156e-24	0.612154	2.07279e-28	0.89769	1.91e-15	0.00845	1.37335e-10	0.161389	3.34712e-20	0.875683	3.91903e-24	0.968932	2.50019e-12	0.103753
ABO	1.2894e-12	7.96627e-10	-7.09544	Heart_Atrial_Appendage	2.68543e-08	1.01483e-05	5.5608	Lung	6.82321e-10	3.03624e-07	-6.17013	8.92e-14	5.76232e-11	7.4559	1	1	1	1	4	7.56739	2.10808	10.1011	0.507001	-7.8476	0.827779	7.9468	-2.63338	3.8081e-14	0.035024	5.46156e-24	0.612154	4.2406e-15	0.407796	1.91e-15	0.00845	1.37335e-10	0.161389	3.34712e-20	0.875683	5.06554e-11	0.754048	2.50019e-12	0.103753
ABO	1.2894e-12	7.96627e-10	-7.09544	Heart_Atrial_Appendage	2.68543e-08	1.01483e-05	5.5608	Minor_Salivary_Gland	1.85667e-15	1.68053e-12	-7.95056	8.92e-14	5.76232e-11	7.4559	1	1	1	1	4	7.56739	2.10808	10.1011	0.507001	-10.9582	0.35286	7.9468	-2.63338	3.8081e-14	0.035024	5.46156e-24	0.612154	6.07009e-28	0.724193	1.91e-15	0.00845	1.37335e-10	0.161389	3.34712e-20	0.875683	1.80901e-23	0.915395	2.50019e-12	0.103753
ABO	1.2894e-12	7.96627e-10	-7.09544	Heart_Atrial_Appendage	2.68543e-08	1.01483e-05	5.5608	Nerve_Tibial	1.15836e-23	1.3481e-20	-10.0271	8.92e-14	5.76232e-11	7.4559	1	1	1	1	4	7.56739	2.10808	10.1011	0.507001	-13.203	0.998035	7.9468	-2.63338	3.8081e-14	0.035024	5.46156e-24	0.612154	8.43285e-40	0.318262	1.91e-15	0.00845	1.37335e-10	0.161389	3.34712e-20	0.875683	3.12108e-35	0.687806	2.50019e-12	0.103753
ABO	1.2894e-12	7.96627e-10	-7.09544	Heart_Atrial_Appendage	2.68543e-08	1.01483e-05	5.5608	Ovary	4.48517e-07	0.000119656	5.04712	8.92e-14	5.76232e-11	7.4559	1	1	1	1	4	7.56739	2.10808	10.1011	0.507001	8.78649	-3.13201	7.9468	-2.63338	3.8081e-14	0.035024	5.46156e-24	0.612154	1.54301e-18	0.00173611	1.91e-15	0.00845	1.37335e-10	0.161389	3.34712e-20	0.875683	1.6613e-14	0.0370561	2.50019e-12	0.103753
ABO	1.2894e-12	7.96627e-10	-7.09544	Heart_Atrial_Appendage	2.68543e-08	1.01483e-05	5.5608	Prostate	2.95288e-09	1.26816e-06	-5.9342	8.92e-14	5.76232e-11	7.4559	1	1	1	1	4	7.56739	2.10808	10.1011	0.507001	-8.52182	-0.0133647	7.9468	-2.63338	3.8081e-14	0.035024	5.46156e-24	0.612154	1.57059e-17	0.989337	1.91e-15	0.00845	1.37335e-10	0.161389	3.34712e-20	0.875683	1.30873e-13	0.996149	2.50019e-12	0.103753
ABO	1.2894e-12	7.96627e-10	-7.09544	Heart_Atrial_Appendage	2.68543e-08	1.01483e-05	5.5608	Skin_Not_Sun_Exposed_Suprapubic	2.3085e-12	1.32166e-09	7.01445	8.92e-14	5.76232e-11	7.4559	1	1	1	1	4	7.56739	2.10808	10.1011	0.507001	8.04191	-1.93271	7.9468	-2.63338	3.8081e-14	0.035024	5.46156e-24	0.612154	8.84518e-16	0.0532715	1.91e-15	0.00845	1.37335e-10	0.161389	3.34712e-20	0.875683	1.00219e-11	0.305765	2.50019e-12	0.103753
ABO	1.2894e-12	7.96627e-10	-7.09544	Heart_Atrial_Appendage	2.68543e-08	1.01483e-05	5.5608	Skin_Sun_Exposed_Lower_leg	3.01655e-13	1.77263e-10	-7.29366	8.92e-14	5.76232e-11	7.4559	1	1	1	1	4	7.56739	2.10808	10.1011	0.507001	-9.0934	1.16691	7.9468	-2.63338	3.8081e-14	0.035024	5.46156e-24	0.612154	9.59876e-20	0.243245	1.91e-15	0.00845	1.37335e-10	0.161389	3.34712e-20	0.875683	1.09621e-15	0.619405	2.50019e-12	0.103753
ABO	1.2894e-12	7.96627e-10	-7.09544	Heart_Atrial_Appendage	2.68543e-08	1.01483e-05	5.5608	Small_Intestine_Terminal_Ileum	6.82321e-10	3.39044e-07	-6.17013	8.92e-14	5.76232e-11	7.4559	1	1	1	1	4	7.56739	2.10808	10.1011	0.507001	-7.84146	0.827779	7.9468	-2.63338	3.8081e-14	0.035024	5.46156e-24	0.612154	4.45341e-15	0.407796	1.91e-15	0.00845	1.37335e-10	0.161389	3.34712e-20	0.875683	2.31303e-11	0.758369	2.50019e-12	0.103753
ABO	1.2894e-12	7.96627e-10	-7.09544	Heart_Atrial_Appendage	2.68543e-08	1.01483e-05	5.5608	Spleen	4.48517e-07	0.000122127	5.04712	8.92e-14	5.76232e-11	7.4559	1	1	1	1	4	7.56739	2.10808	10.1011	0.507001	3.95613	-3.13201	7.9468	-2.63338	3.8081e-14	0.035024	5.46156e-24	0.612154	7.61723e-05	0.00173611	1.91e-15	0.00845	1.37335e-10	0.161389	3.34712e-20	0.875683	0.0298755	0.0360711	2.50019e-12	0.103753
ABO	1.2894e-12	7.96627e-10	-7.09544	Heart_Atrial_Appendage	2.68543e-08	1.01483e-05	5.5608	Stomach	3.7574e-17	4.65047e-14	-8.42023	8.92e-14	5.76232e-11	7.4559	1	1	1	1	4	7.56739	2.10808	10.1011	0.507001	-13.0769	-1.01096	7.9468	-2.63338	3.8081e-14	0.035024	5.46156e-24	0.612154	4.4646e-39	0.312036	1.91e-15	0.00845	1.37335e-10	0.161389	3.34712e-20	0.875683	1.28996e-34	0.686827	2.50019e-12	0.103753
ABO	1.2894e-12	7.96627e-10	-7.09544	Heart_Atrial_Appendage	2.68543e-08	1.01483e-05	5.5608	Testis	6.82321e-10	3.75449e-07	-6.17013	8.92e-14	5.76232e-11	7.4559	1	1	1	1	4	7.56739	2.10808	10.1011	0.507001	-7.8476	0.827779	7.9468	-2.63338	3.8081e-14	0.035024	5.46156e-24	0.612154	4.2406e-15	0.407796	1.91e-15	0.00845	1.37335e-10	0.161389	3.34712e-20	0.875683	4.69392e-11	0.767055	2.50019e-12	0.103753
ABO	1.2894e-12	7.96627e-10	-7.09544	Heart_Atrial_Appendage	2.68543e-08	1.01483e-05	5.5608	Thyroid	3.40941e-21	3.81084e-18	-9.44935	8.92e-14	5.76232e-11	7.4559	1	1	1	1	4	7.56739	2.10808	10.1011	0.507001	-11.451	1.96723	7.9468	-2.63338	3.8081e-14	0.035024	5.46156e-24	0.612154	2.32436e-30	0.0491564	1.91e-15	0.00845	1.37335e-10	0.161389	3.34712e-20	0.875683	2.83905e-26	0.292678	2.50019e-12	0.103753
ABO	1.2894e-12	7.96627e-10	-7.09544	Heart_Atrial_Appendage	2.68543e-08	1.01483e-05	5.5608	Uterus	4.48517e-07	0.00011792	5.04712	8.92e-14	5.76232e-11	7.4559	1	1	1	1	4	7.56739	2.10808	10.1011	0.507001	3.95613	-3.13201	7.9468	-2.63338	3.8081e-14	0.035024	5.46156e-24	0.612154	7.61723e-05	0.00173611	1.91e-15	0.00845	1.37335e-10	0.161389	3.34712e-20	0.875683	0.0243689	0.038063	2.50019e-12	0.103753
ABO	1.2894e-12	7.96627e-10	-7.09544	Heart_Atrial_Appendage	2.68543e-08	1.01483e-05	5.5608	Vagina	8.02231e-13	4.56386e-10	7.16077	8.92e-14	5.76232e-11	7.4559	1	1	1	1	4	7.56739	2.10808	10.1011	0.507001	8.95708	-1.26192	7.9468	-2.63338	3.8081e-14	0.035024	5.46156e-24	0.612154	3.334e-19	0.206979	1.91e-15	0.00845	1.37335e-10	0.161389	3.34712e-20	0.875683	4.83663e-15	0.579703	2.50019e-12	0.103753
ABO	1.2894e-12	7.96627e-10	-7.09544	Heart_Atrial_Appendage	2.68543e-08	1.01483e-05	5.5608	smultixcan	2.36855e-27	4.519e-24	-6.86776	8.92e-14	5.76232e-11	7.4559	1	1	1	1	4	7.56739	2.10808	10.1011	0.507001	-8.98539	0.725732	7.9468	-2.63338	3.8081e-14	0.035024	5.46156e-24	0.612154	1.41074e-54	0.742843	1.91e-15	0.00845	1.37335e-10	0.161389	3.34712e-20	0.875683	8.44261e-50	0.912818	2.50019e-12	0.103753
ABO	1.2894e-12	7.96627e-10	-7.09544	Kidney_Cortex	6.06399e-18	7.66401e-15	8.63134	Adipose_Subcutaneous	3.74877e-23	4.40494e-20	-9.91047	8.92e-14	5.76232e-11	7.4559	1	1	1	1	4	7.56739	2.10808	11.9428	-0.647766	-13.6186	0.500787	7.9468	-2.63338	3.8081e-14	0.035024	7.08122e-33	0.517137	3.1037e-42	0.616521	1.91e-15	0.00845	1.37335e-10	0.161389	6.60961e-29	0.839344	1.08012e-37	0.867903	2.50019e-12	0.103753
ABO	1.2894e-12	7.96627e-10	-7.09544	Kidney_Cortex	6.06399e-18	7.66401e-15	8.63134	Adipose_Visceral_Omentum	2.1306e-12	1.12652e-09	7.02566	8.92e-14	5.76232e-11	7.4559	1	1	1	1	4	7.56739	2.10808	11.9428	-0.647766	8.71168	-1.31087	7.9468	-2.63338	3.8081e-14	0.035024	7.08122e-33	0.517137	2.99416e-18	0.189902	1.91e-15	0.00845	1.37335e-10	0.161389	6.60961e-29	0.839344	5.03663e-14	0.557958	2.50019e-12	0.103753
ABO	1.2894e-12	7.96627e-10	-7.09544	Kidney_Cortex	6.06399e-18	7.66401e-15	8.63134	Adrenal_Gland	6.82321e-10	3.08264e-07	-6.17013	8.92e-14	5.76232e-11	7.4559	1	1	1	1	4	7.56739	2.10808	11.9428	-0.647766	-7.8476	0.827779	7.9468	-2.63338	3.8081e-14	0.035024	7.08122e-33	0.517137	4.2406e-15	0.407796	1.91e-15	0.00845	1.37335e-10	0.161389	6.60961e-29	0.839344	2.48423e-11	0.748115	2.50019e-12	0.103753
ABO	1.2894e-12	7.96627e-10	-7.09544	Kidney_Cortex	6.06399e-18	7.66401e-15	8.63134	Breast_Mammary_Tissue	6.82321e-10	2.95804e-07	-6.17013	8.92e-14	5.76232e-11	7.4559	1	1	1	1	4	7.56739	2.10808	11.9428	-0.647766	-7.8476	0.827779	7.9468	-2.63338	3.8081e-14	0.035024	7.08122e-33	0.517137	4.2406e-15	0.407796	1.91e-15	0.00845	1.37335e-10	0.161389	6.60961e-29	0.839344	2.1707e-11	0.756884	2.50019e-12	0.103753
ABO	1.2894e-12	7.96627e-10	-7.09544	Kidney_Cortex	6.06399e-18	7.66401e-15	8.63134	Colon_Transverse	1.18097e-14	7.22473e-12	-7.71808	8.92e-14	5.76232e-11	7.4559	1	1	1	1	4	7.56739	2.10808	11.9428	-0.647766	-10.7719	0.145201	7.9468	-2.63338	3.8081e-14	0.035024	7.08122e-33	0.517137	4.6703e-27	0.884552	1.91e-15	0.00845	1.37335e-10	0.161389	6.60961e-29	0.839344	7.73051e-23	0.966185	2.50019e-12	0.103753
ABO	1.2894e-12	7.96627e-10	-7.09544	Kidney_Cortex	6.06399e-18	7.66401e-15	8.63134	Esophagus_Gastroesophageal_Junction	4.48517e-07	0.00010166	5.04712	8.92e-14	5.76232e-11	7.4559	1	1	1	1	4	7.56739	2.10808	11.9428	-0.647766	3.95613	-3.13201	7.9468	-2.63338	3.8081e-14	0.035024	7.08122e-33	0.517137	7.61723e-05	0.00173611	1.91e-15	0.00845	1.37335e-10	0.161389	6.60961e-29	0.839344	0.0288247	0.0371609	2.50019e-12	0.103753
ABO	1.2894e-12	7.96627e-10	-7.09544	Kidney_Cortex	6.06399e-18	7.66401e-15	8.63134	Esophagus_Mucosa	3.7574e-17	3.51567e-14	-8.42023	8.92e-14	5.76232e-11	7.4559	1	1	1	1	4	7.56739	2.10808	11.9428	-0.647766	-13.0769	-1.01096	7.9468	-2.63338	3.8081e-14	0.035024	7.08122e-33	0.517137	4.4646e-39	0.312036	1.91e-15	0.00845	1.37335e-10	0.161389	6.60961e-29	0.839344	4.43394e-35	0.679529	2.50019e-12	0.103753
ABO	1.2894e-12	7.96627e-10	-7.09544	Kidney_Cortex	6.06399e-18	7.66401e-15	8.63134	Heart_Left_Ventricle	2.52281e-09	9.91913e-07	-5.95997	8.92e-14	5.76232e-11	7.4559	1	1	1	1	4	7.56739	2.10808	11.9428	-0.647766	-8.65462	0.871004	7.9468	-2.63338	3.8081e-14	0.035024	7.08122e-33	0.517137	4.94572e-18	0.383752	1.91e-15	0.00845	1.37335e-10	0.161389	6.60961e-29	0.839344	5.80405e-14	0.74737	2.50019e-12	0.103753
ABO	1.2894e-12	7.96627e-10	-7.09544	Kidney_Cortex	6.06399e-18	7.66401e-15	8.63134	Kidney_Cortex	4.31835e-15	4.03152e-12	-7.84532	8.92e-14	5.76232e-11	7.4559	1	1	1	1	4	7.56739	2.10808	11.9428	-0.647766	-11.055	0.12858	7.9468	-2.63338	3.8081e-14	0.035024	7.08122e-33	0.517137	2.07279e-28	0.89769	1.91e-15	0.00845	1.37335e-10	0.161389	6.60961e-29	0.839344	3.91903e-24	0.968932	2.50019e-12	0.103753
ABO	1.2894e-12	7.96627e-10	-7.09544	Kidney_Cortex	6.06399e-18	7.66401e-15	8.63134	Lung	6.82321e-10	3.03624e-07	-6.17013	8.92e-14	5.76232e-11	7.4559	1	1	1	1	4	7.56739	2.10808	11.9428	-0.647766	-7.8476	0.827779	7.9468	-2.63338	3.8081e-14	0.035024	7.08122e-33	0.517137	4.2406e-15	0.407796	1.91e-15	0.00845	1.37335e-10	0.161389	6.60961e-29	0.839344	5.06554e-11	0.754048	2.50019e-12	0.103753
ABO	1.2894e-12	7.96627e-10	-7.09544	Kidney_Cortex	6.06399e-18	7.66401e-15	8.63134	Minor_Salivary_Gland	1.85667e-15	1.68053e-12	-7.95056	8.92e-14	5.76232e-11	7.4559	1	1	1	1	4	7.56739	2.10808	11.9428	-0.647766	-10.9582	0.35286	7.9468	-2.63338	3.8081e-14	0.035024	7.08122e-33	0.517137	6.07009e-28	0.724193	1.91e-15	0.00845	1.37335e-10	0.161389	6.60961e-29	0.839344	1.80901e-23	0.915395	2.50019e-12	0.103753
ABO	1.2894e-12	7.96627e-10	-7.09544	Kidney_Cortex	6.06399e-18	7.66401e-15	8.63134	Nerve_Tibial	1.15836e-23	1.3481e-20	-10.0271	8.92e-14	5.76232e-11	7.4559	1	1	1	1	4	7.56739	2.10808	11.9428	-0.647766	-13.203	0.998035	7.9468	-2.63338	3.8081e-14	0.035024	7.08122e-33	0.517137	8.43285e-40	0.318262	1.91e-15	0.00845	1.37335e-10	0.161389	6.60961e-29	0.839344	3.12108e-35	0.687806	2.50019e-12	0.103753
ABO	1.2894e-12	7.96627e-10	-7.09544	Kidney_Cortex	6.06399e-18	7.66401e-15	8.63134	Ovary	4.48517e-07	0.000119656	5.04712	8.92e-14	5.76232e-11	7.4559	1	1	1	1	4	7.56739	2.10808	11.9428	-0.647766	8.78649	-3.13201	7.9468	-2.63338	3.8081e-14	0.035024	7.08122e-33	0.517137	1.54301e-18	0.00173611	1.91e-15	0.00845	1.37335e-10	0.161389	6.60961e-29	0.839344	1.6613e-14	0.0370561	2.50019e-12	0.103753
ABO	1.2894e-12	7.96627e-10	-7.09544	Kidney_Cortex	6.06399e-18	7.66401e-15	8.63134	Prostate	2.95288e-09	1.26816e-06	-5.9342	8.92e-14	5.76232e-11	7.4559	1	1	1	1	4	7.56739	2.10808	11.9428	-0.647766	-8.52182	-0.0133647	7.9468	-2.63338	3.8081e-14	0.035024	7.08122e-33	0.517137	1.57059e-17	0.989337	1.91e-15	0.00845	1.37335e-10	0.161389	6.60961e-29	0.839344	1.30873e-13	0.996149	2.50019e-12	0.103753
ABO	1.2894e-12	7.96627e-10	-7.09544	Kidney_Cortex	6.06399e-18	7.66401e-15	8.63134	Skin_Not_Sun_Exposed_Suprapubic	2.3085e-12	1.32166e-09	7.01445	8.92e-14	5.76232e-11	7.4559	1	1	1	1	4	7.56739	2.10808	11.9428	-0.647766	8.04191	-1.93271	7.9468	-2.63338	3.8081e-14	0.035024	7.08122e-33	0.517137	8.84518e-16	0.0532715	1.91e-15	0.00845	1.37335e-10	0.161389	6.60961e-29	0.839344	1.00219e-11	0.305765	2.50019e-12	0.103753
ABO	1.2894e-12	7.96627e-10	-7.09544	Kidney_Cortex	6.06399e-18	7.66401e-15	8.63134	Skin_Sun_Exposed_Lower_leg	3.01655e-13	1.77263e-10	-7.29366	8.92e-14	5.76232e-11	7.4559	1	1	1	1	4	7.56739	2.10808	11.9428	-0.647766	-9.0934	1.16691	7.9468	-2.63338	3.8081e-14	0.035024	7.08122e-33	0.517137	9.59876e-20	0.243245	1.91e-15	0.00845	1.37335e-10	0.161389	6.60961e-29	0.839344	1.09621e-15	0.619405	2.50019e-12	0.103753
ABO	1.2894e-12	7.96627e-10	-7.09544	Kidney_Cortex	6.06399e-18	7.66401e-15	8.63134	Small_Intestine_Terminal_Ileum	6.82321e-10	3.39044e-07	-6.17013	8.92e-14	5.76232e-11	7.4559	1	1	1	1	4	7.56739	2.10808	11.9428	-0.647766	-7.84146	0.827779	7.9468	-2.63338	3.8081e-14	0.035024	7.08122e-33	0.517137	4.45341e-15	0.407796	1.91e-15	0.00845	1.37335e-10	0.161389	6.60961e-29	0.839344	2.31303e-11	0.758369	2.50019e-12	0.103753
ABO	1.2894e-12	7.96627e-10	-7.09544	Kidney_Cortex	6.06399e-18	7.66401e-15	8.63134	Spleen	4.48517e-07	0.000122127	5.04712	8.92e-14	5.76232e-11	7.4559	1	1	1	1	4	7.56739	2.10808	11.9428	-0.647766	3.95613	-3.13201	7.9468	-2.63338	3.8081e-14	0.035024	7.08122e-33	0.517137	7.61723e-05	0.00173611	1.91e-15	0.00845	1.37335e-10	0.161389	6.60961e-29	0.839344	0.0298755	0.0360711	2.50019e-12	0.103753
ABO	1.2894e-12	7.96627e-10	-7.09544	Kidney_Cortex	6.06399e-18	7.66401e-15	8.63134	Stomach	3.7574e-17	4.65047e-14	-8.42023	8.92e-14	5.76232e-11	7.4559	1	1	1	1	4	7.56739	2.10808	11.9428	-0.647766	-13.0769	-1.01096	7.9468	-2.63338	3.8081e-14	0.035024	7.08122e-33	0.517137	4.4646e-39	0.312036	1.91e-15	0.00845	1.37335e-10	0.161389	6.60961e-29	0.839344	1.28996e-34	0.686827	2.50019e-12	0.103753
ABO	1.2894e-12	7.96627e-10	-7.09544	Kidney_Cortex	6.06399e-18	7.66401e-15	8.63134	Testis	6.82321e-10	3.75449e-07	-6.17013	8.92e-14	5.76232e-11	7.4559	1	1	1	1	4	7.56739	2.10808	11.9428	-0.647766	-7.8476	0.827779	7.9468	-2.63338	3.8081e-14	0.035024	7.08122e-33	0.517137	4.2406e-15	0.407796	1.91e-15	0.00845	1.37335e-10	0.161389	6.60961e-29	0.839344	4.69392e-11	0.767055	2.50019e-12	0.103753
ABO	1.2894e-12	7.96627e-10	-7.09544	Kidney_Cortex	6.06399e-18	7.66401e-15	8.63134	Thyroid	3.40941e-21	3.81084e-18	-9.44935	8.92e-14	5.76232e-11	7.4559	1	1	1	1	4	7.56739	2.10808	11.9428	-0.647766	-11.451	1.96723	7.9468	-2.63338	3.8081e-14	0.035024	7.08122e-33	0.517137	2.32436e-30	0.0491564	1.91e-15	0.00845	1.37335e-10	0.161389	6.60961e-29	0.839344	2.83905e-26	0.292678	2.50019e-12	0.103753
ABO	1.2894e-12	7.96627e-10	-7.09544	Kidney_Cortex	6.06399e-18	7.66401e-15	8.63134	Uterus	4.48517e-07	0.00011792	5.04712	8.92e-14	5.76232e-11	7.4559	1	1	1	1	4	7.56739	2.10808	11.9428	-0.647766	3.95613	-3.13201	7.9468	-2.63338	3.8081e-14	0.035024	7.08122e-33	0.517137	7.61723e-05	0.00173611	1.91e-15	0.00845	1.37335e-10	0.161389	6.60961e-29	0.839344	0.0243689	0.038063	2.50019e-12	0.103753
ABO	1.2894e-12	7.96627e-10	-7.09544	Kidney_Cortex	6.06399e-18	7.66401e-15	8.63134	Vagina	8.02231e-13	4.56386e-10	7.16077	8.92e-14	5.76232e-11	7.4559	1	1	1	1	4	7.56739	2.10808	11.9428	-0.647766	8.95708	-1.26192	7.9468	-2.63338	3.8081e-14	0.035024	7.08122e-33	0.517137	3.334e-19	0.206979	1.91e-15	0.00845	1.37335e-10	0.161389	6.60961e-29	0.839344	4.83663e-15	0.579703	2.50019e-12	0.103753
ABO	1.2894e-12	7.96627e-10	-7.09544	Kidney_Cortex	6.06399e-18	7.66401e-15	8.63134	smultixcan	2.36855e-27	4.519e-24	-6.86776	8.92e-14	5.76232e-11	7.4559	1	1	1	1	4	7.56739	2.10808	11.9428	-0.647766	-8.98539	0.725732	7.9468	-2.63338	3.8081e-14	0.035024	7.08122e-33	0.517137	1.41074e-54	0.742843	1.91e-15	0.00845	1.37335e-10	0.161389	6.60961e-29	0.839344	8.44261e-50	0.912818	2.50019e-12	0.103753
ABO	1.2894e-12	7.96627e-10	-7.09544	Ovary	3.76963e-10	2.11834e-07	6.26328	Adipose_Subcutaneous	3.74877e-23	4.40494e-20	-9.91047	8.92e-14	5.76232e-11	7.4559	1	1	1	1	4	7.56739	2.10808	8.67049	-0.230883	-13.6186	0.500787	7.9468	-2.63338	3.8081e-14	0.035024	4.30263e-18	0.817405	3.1037e-42	0.616521	1.91e-15	0.00845	1.37335e-10	0.161389	2.54178e-14	0.94586	1.08012e-37	0.867903	2.50019e-12	0.103753
ABO	1.2894e-12	7.96627e-10	-7.09544	Ovary	3.76963e-10	2.11834e-07	6.26328	Adipose_Visceral_Omentum	2.1306e-12	1.12652e-09	7.02566	8.92e-14	5.76232e-11	7.4559	1	1	1	1	4	7.56739	2.10808	8.67049	-0.230883	8.71168	-1.31087	7.9468	-2.63338	3.8081e-14	0.035024	4.30263e-18	0.817405	2.99416e-18	0.189902	1.91e-15	0.00845	1.37335e-10	0.161389	2.54178e-14	0.94586	5.03663e-14	0.557958	2.50019e-12	0.103753
ABO	1.2894e-12	7.96627e-10	-7.09544	Ovary	3.76963e-10	2.11834e-07	6.26328	Adrenal_Gland	6.82321e-10	3.08264e-07	-6.17013	8.92e-14	5.76232e-11	7.4559	1	1	1	1	4	7.56739	2.10808	8.67049	-0.230883	-7.8476	0.827779	7.9468	-2.63338	3.8081e-14	0.035024	4.30263e-18	0.817405	4.2406e-15	0.407796	1.91e-15	0.00845	1.37335e-10	0.161389	2.54178e-14	0.94586	2.48423e-11	0.748115	2.50019e-12	0.103753
ABO	1.2894e-12	7.96627e-10	-7.09544	Ovary	3.76963e-10	2.11834e-07	6.26328	Breast_Mammary_Tissue	6.82321e-10	2.95804e-07	-6.17013	8.92e-14	5.76232e-11	7.4559	1	1	1	1	4	7.56739	2.10808	8.67049	-0.230883	-7.8476	0.827779	7.9468	-2.63338	3.8081e-14	0.035024	4.30263e-18	0.817405	4.2406e-15	0.407796	1.91e-15	0.00845	1.37335e-10	0.161389	2.54178e-14	0.94586	2.1707e-11	0.756884	2.50019e-12	0.103753
ABO	1.2894e-12	7.96627e-10	-7.09544	Ovary	3.76963e-10	2.11834e-07	6.26328	Colon_Transverse	1.18097e-14	7.22473e-12	-7.71808	8.92e-14	5.76232e-11	7.4559	1	1	1	1	4	7.56739	2.10808	8.67049	-0.230883	-10.7719	0.145201	7.9468	-2.63338	3.8081e-14	0.035024	4.30263e-18	0.817405	4.6703e-27	0.884552	1.91e-15	0.00845	1.37335e-10	0.161389	2.54178e-14	0.94586	7.73051e-23	0.966185	2.50019e-12	0.103753
ABO	1.2894e-12	7.96627e-10	-7.09544	Ovary	3.76963e-10	2.11834e-07	6.26328	Esophagus_Gastroesophageal_Junction	4.48517e-07	0.00010166	5.04712	8.92e-14	5.76232e-11	7.4559	1	1	1	1	4	7.56739	2.10808	8.67049	-0.230883	3.95613	-3.13201	7.9468	-2.63338	3.8081e-14	0.035024	4.30263e-18	0.817405	7.61723e-05	0.00173611	1.91e-15	0.00845	1.37335e-10	0.161389	2.54178e-14	0.94586	0.0288247	0.0371609	2.50019e-12	0.103753
ABO	1.2894e-12	7.96627e-10	-7.09544	Ovary	3.76963e-10	2.11834e-07	6.26328	Esophagus_Mucosa	3.7574e-17	3.51567e-14	-8.42023	8.92e-14	5.76232e-11	7.4559	1	1	1	1	4	7.56739	2.10808	8.67049	-0.230883	-13.0769	-1.01096	7.9468	-2.63338	3.8081e-14	0.035024	4.30263e-18	0.817405	4.4646e-39	0.312036	1.91e-15	0.00845	1.37335e-10	0.161389	2.54178e-14	0.94586	4.43394e-35	0.679529	2.50019e-12	0.103753
ABO	1.2894e-12	7.96627e-10	-7.09544	Ovary	3.76963e-10	2.11834e-07	6.26328	Heart_Left_Ventricle	2.52281e-09	9.91913e-07	-5.95997	8.92e-14	5.76232e-11	7.4559	1	1	1	1	4	7.56739	2.10808	8.67049	-0.230883	-8.65462	0.871004	7.9468	-2.63338	3.8081e-14	0.035024	4.30263e-18	0.817405	4.94572e-18	0.383752	1.91e-15	0.00845	1.37335e-10	0.161389	2.54178e-14	0.94586	5.80405e-14	0.74737	2.50019e-12	0.103753
ABO	1.2894e-12	7.96627e-10	-7.09544	Ovary	3.76963e-10	2.11834e-07	6.26328	Kidney_Cortex	4.31835e-15	4.03152e-12	-7.84532	8.92e-14	5.76232e-11	7.4559	1	1	1	1	4	7.56739	2.10808	8.67049	-0.230883	-11.055	0.12858	7.9468	-2.63338	3.8081e-14	0.035024	4.30263e-18	0.817405	2.07279e-28	0.89769	1.91e-15	0.00845	1.37335e-10	0.161389	2.54178e-14	0.94586	3.91903e-24	0.968932	2.50019e-12	0.103753
ABO	1.2894e-12	7.96627e-10	-7.09544	Ovary	3.76963e-10	2.11834e-07	6.26328	Lung	6.82321e-10	3.03624e-07	-6.17013	8.92e-14	5.76232e-11	7.4559	1	1	1	1	4	7.56739	2.10808	8.67049	-0.230883	-7.8476	0.827779	7.9468	-2.63338	3.8081e-14	0.035024	4.30263e-18	0.817405	4.2406e-15	0.407796	1.91e-15	0.00845	1.37335e-10	0.161389	2.54178e-14	0.94586	5.06554e-11	0.754048	2.50019e-12	0.103753
ABO	1.2894e-12	7.96627e-10	-7.09544	Ovary	3.76963e-10	2.11834e-07	6.26328	Minor_Salivary_Gland	1.85667e-15	1.68053e-12	-7.95056	8.92e-14	5.76232e-11	7.4559	1	1	1	1	4	7.56739	2.10808	8.67049	-0.230883	-10.9582	0.35286	7.9468	-2.63338	3.8081e-14	0.035024	4.30263e-18	0.817405	6.07009e-28	0.724193	1.91e-15	0.00845	1.37335e-10	0.161389	2.54178e-14	0.94586	1.80901e-23	0.915395	2.50019e-12	0.103753
ABO	1.2894e-12	7.96627e-10	-7.09544	Ovary	3.76963e-10	2.11834e-07	6.26328	Nerve_Tibial	1.15836e-23	1.3481e-20	-10.0271	8.92e-14	5.76232e-11	7.4559	1	1	1	1	4	7.56739	2.10808	8.67049	-0.230883	-13.203	0.998035	7.9468	-2.63338	3.8081e-14	0.035024	4.30263e-18	0.817405	8.43285e-40	0.318262	1.91e-15	0.00845	1.37335e-10	0.161389	2.54178e-14	0.94586	3.12108e-35	0.687806	2.50019e-12	0.103753
ABO	1.2894e-12	7.96627e-10	-7.09544	Ovary	3.76963e-10	2.11834e-07	6.26328	Ovary	4.48517e-07	0.000119656	5.04712	8.92e-14	5.76232e-11	7.4559	1	1	1	1	4	7.56739	2.10808	8.67049	-0.230883	8.78649	-3.13201	7.9468	-2.63338	3.8081e-14	0.035024	4.30263e-18	0.817405	1.54301e-18	0.00173611	1.91e-15	0.00845	1.37335e-10	0.161389	2.54178e-14	0.94586	1.6613e-14	0.0370561	2.50019e-12	0.103753
ABO	1.2894e-12	7.96627e-10	-7.09544	Ovary	3.76963e-10	2.11834e-07	6.26328	Prostate	2.95288e-09	1.26816e-06	-5.9342	8.92e-14	5.76232e-11	7.4559	1	1	1	1	4	7.56739	2.10808	8.67049	-0.230883	-8.52182	-0.0133647	7.9468	-2.63338	3.8081e-14	0.035024	4.30263e-18	0.817405	1.57059e-17	0.989337	1.91e-15	0.00845	1.37335e-10	0.161389	2.54178e-14	0.94586	1.30873e-13	0.996149	2.50019e-12	0.103753
ABO	1.2894e-12	7.96627e-10	-7.09544	Ovary	3.76963e-10	2.11834e-07	6.26328	Skin_Not_Sun_Exposed_Suprapubic	2.3085e-12	1.32166e-09	7.01445	8.92e-14	5.76232e-11	7.4559	1	1	1	1	4	7.56739	2.10808	8.67049	-0.230883	8.04191	-1.93271	7.9468	-2.63338	3.8081e-14	0.035024	4.30263e-18	0.817405	8.84518e-16	0.0532715	1.91e-15	0.00845	1.37335e-10	0.161389	2.54178e-14	0.94586	1.00219e-11	0.305765	2.50019e-12	0.103753
ABO	1.2894e-12	7.96627e-10	-7.09544	Ovary	3.76963e-10	2.11834e-07	6.26328	Skin_Sun_Exposed_Lower_leg	3.01655e-13	1.77263e-10	-7.29366	8.92e-14	5.76232e-11	7.4559	1	1	1	1	4	7.56739	2.10808	8.67049	-0.230883	-9.0934	1.16691	7.9468	-2.63338	3.8081e-14	0.035024	4.30263e-18	0.817405	9.59876e-20	0.243245	1.91e-15	0.00845	1.37335e-10	0.161389	2.54178e-14	0.94586	1.09621e-15	0.619405	2.50019e-12	0.103753
ABO	1.2894e-12	7.96627e-10	-7.09544	Ovary	3.76963e-10	2.11834e-07	6.26328	Small_Intestine_Terminal_Ileum	6.82321e-10	3.39044e-07	-6.17013	8.92e-14	5.76232e-11	7.4559	1	1	1	1	4	7.56739	2.10808	8.67049	-0.230883	-7.84146	0.827779	7.9468	-2.63338	3.8081e-14	0.035024	4.30263e-18	0.817405	4.45341e-15	0.407796	1.91e-15	0.00845	1.37335e-10	0.161389	2.54178e-14	0.94586	2.31303e-11	0.758369	2.50019e-12	0.103753
ABO	1.2894e-12	7.96627e-10	-7.09544	Ovary	3.76963e-10	2.11834e-07	6.26328	Spleen	4.48517e-07	0.000122127	5.04712	8.92e-14	5.76232e-11	7.4559	1	1	1	1	4	7.56739	2.10808	8.67049	-0.230883	3.95613	-3.13201	7.9468	-2.63338	3.8081e-14	0.035024	4.30263e-18	0.817405	7.61723e-05	0.00173611	1.91e-15	0.00845	1.37335e-10	0.161389	2.54178e-14	0.94586	0.0298755	0.0360711	2.50019e-12	0.103753
ABO	1.2894e-12	7.96627e-10	-7.09544	Ovary	3.76963e-10	2.11834e-07	6.26328	Stomach	3.7574e-17	4.65047e-14	-8.42023	8.92e-14	5.76232e-11	7.4559	1	1	1	1	4	7.56739	2.10808	8.67049	-0.230883	-13.0769	-1.01096	7.9468	-2.63338	3.8081e-14	0.035024	4.30263e-18	0.817405	4.4646e-39	0.312036	1.91e-15	0.00845	1.37335e-10	0.161389	2.54178e-14	0.94586	1.28996e-34	0.686827	2.50019e-12	0.103753
ABO	1.2894e-12	7.96627e-10	-7.09544	Ovary	3.76963e-10	2.11834e-07	6.26328	Testis	6.82321e-10	3.75449e-07	-6.17013	8.92e-14	5.76232e-11	7.4559	1	1	1	1	4	7.56739	2.10808	8.67049	-0.230883	-7.8476	0.827779	7.9468	-2.63338	3.8081e-14	0.035024	4.30263e-18	0.817405	4.2406e-15	0.407796	1.91e-15	0.00845	1.37335e-10	0.161389	2.54178e-14	0.94586	4.69392e-11	0.767055	2.50019e-12	0.103753
ABO	1.2894e-12	7.96627e-10	-7.09544	Ovary	3.76963e-10	2.11834e-07	6.26328	Thyroid	3.40941e-21	3.81084e-18	-9.44935	8.92e-14	5.76232e-11	7.4559	1	1	1	1	4	7.56739	2.10808	8.67049	-0.230883	-11.451	1.96723	7.9468	-2.63338	3.8081e-14	0.035024	4.30263e-18	0.817405	2.32436e-30	0.0491564	1.91e-15	0.00845	1.37335e-10	0.161389	2.54178e-14	0.94586	2.83905e-26	0.292678	2.50019e-12	0.103753
ABO	1.2894e-12	7.96627e-10	-7.09544	Ovary	3.76963e-10	2.11834e-07	6.26328	Uterus	4.48517e-07	0.00011792	5.04712	8.92e-14	5.76232e-11	7.4559	1	1	1	1	4	7.56739	2.10808	8.67049	-0.230883	3.95613	-3.13201	7.9468	-2.63338	3.8081e-14	0.035024	4.30263e-18	0.817405	7.61723e-05	0.00173611	1.91e-15	0.00845	1.37335e-10	0.161389	2.54178e-14	0.94586	0.0243689	0.038063	2.50019e-12	0.103753
ABO	1.2894e-12	7.96627e-10	-7.09544	Ovary	3.76963e-10	2.11834e-07	6.26328	Vagina	8.02231e-13	4.56386e-10	7.16077	8.92e-14	5.76232e-11	7.4559	1	1	1	1	4	7.56739	2.10808	8.67049	-0.230883	8.95708	-1.26192	7.9468	-2.63338	3.8081e-14	0.035024	4.30263e-18	0.817405	3.334e-19	0.206979	1.91e-15	0.00845	1.37335e-10	0.161389	2.54178e-14	0.94586	4.83663e-15	0.579703	2.50019e-12	0.103753
ABO	1.2894e-12	7.96627e-10	-7.09544	Ovary	3.76963e-10	2.11834e-07	6.26328	smultixcan	2.36855e-27	4.519e-24	-6.86776	8.92e-14	5.76232e-11	7.4559	1	1	1	1	4	7.56739	2.10808	8.67049	-0.230883	-8.98539	0.725732	7.9468	-2.63338	3.8081e-14	0.035024	4.30263e-18	0.817405	1.41074e-54	0.742843	1.91e-15	0.00845	1.37335e-10	0.161389	2.54178e-14	0.94586	8.44261e-50	0.912818	2.50019e-12	0.103753
ABO	1.2894e-12	7.96627e-10	-7.09544	Pancreas	3.66025e-16	6.95996e-13	8.1493	Adipose_Subcutaneous	3.74877e-23	4.40494e-20	-9.91047	8.92e-14	5.76232e-11	7.4559	1	1	1	1	4	7.56739	2.10808	10.636	-0.62033	-13.6186	0.500787	7.9468	-2.63338	3.8081e-14	0.035024	2.02578e-26	0.535041	3.1037e-42	0.616521	1.91e-15	0.00845	1.37335e-10	0.161389	2.40784e-22	0.841126	1.08012e-37	0.867903	2.50019e-12	0.103753
ABO	1.2894e-12	7.96627e-10	-7.09544	Pancreas	3.66025e-16	6.95996e-13	8.1493	Adipose_Visceral_Omentum	2.1306e-12	1.12652e-09	7.02566	8.92e-14	5.76232e-11	7.4559	1	1	1	1	4	7.56739	2.10808	10.636	-0.62033	8.71168	-1.31087	7.9468	-2.63338	3.8081e-14	0.035024	2.02578e-26	0.535041	2.99416e-18	0.189902	1.91e-15	0.00845	1.37335e-10	0.161389	2.40784e-22	0.841126	5.03663e-14	0.557958	2.50019e-12	0.103753
ABO	1.2894e-12	7.96627e-10	-7.09544	Pancreas	3.66025e-16	6.95996e-13	8.1493	Adrenal_Gland	6.82321e-10	3.08264e-07	-6.17013	8.92e-14	5.76232e-11	7.4559	1	1	1	1	4	7.56739	2.10808	10.636	-0.62033	-7.8476	0.827779	7.9468	-2.63338	3.8081e-14	0.035024	2.02578e-26	0.535041	4.2406e-15	0.407796	1.91e-15	0.00845	1.37335e-10	0.161389	2.40784e-22	0.841126	2.48423e-11	0.748115	2.50019e-12	0.103753
ABO	1.2894e-12	7.96627e-10	-7.09544	Pancreas	3.66025e-16	6.95996e-13	8.1493	Breast_Mammary_Tissue	6.82321e-10	2.95804e-07	-6.17013	8.92e-14	5.76232e-11	7.4559	1	1	1	1	4	7.56739	2.10808	10.636	-0.62033	-7.8476	0.827779	7.9468	-2.63338	3.8081e-14	0.035024	2.02578e-26	0.535041	4.2406e-15	0.407796	1.91e-15	0.00845	1.37335e-10	0.161389	2.40784e-22	0.841126	2.1707e-11	0.756884	2.50019e-12	0.103753
ABO	1.2894e-12	7.96627e-10	-7.09544	Pancreas	3.66025e-16	6.95996e-13	8.1493	Colon_Transverse	1.18097e-14	7.22473e-12	-7.71808	8.92e-14	5.76232e-11	7.4559	1	1	1	1	4	7.56739	2.10808	10.636	-0.62033	-10.7719	0.145201	7.9468	-2.63338	3.8081e-14	0.035024	2.02578e-26	0.535041	4.6703e-27	0.884552	1.91e-15	0.00845	1.37335e-10	0.161389	2.40784e-22	0.841126	7.73051e-23	0.966185	2.50019e-12	0.103753
ABO	1.2894e-12	7.96627e-10	-7.09544	Pancreas	3.66025e-16	6.95996e-13	8.1493	Esophagus_Gastroesophageal_Junction	4.48517e-07	0.00010166	5.04712	8.92e-14	5.76232e-11	7.4559	1	1	1	1	4	7.56739	2.10808	10.636	-0.62033	3.95613	-3.13201	7.9468	-2.63338	3.8081e-14	0.035024	2.02578e-26	0.535041	7.61723e-05	0.00173611	1.91e-15	0.00845	1.37335e-10	0.161389	2.40784e-22	0.841126	0.0288247	0.0371609	2.50019e-12	0.103753
ABO	1.2894e-12	7.96627e-10	-7.09544	Pancreas	3.66025e-16	6.95996e-13	8.1493	Esophagus_Mucosa	3.7574e-17	3.51567e-14	-8.42023	8.92e-14	5.76232e-11	7.4559	1	1	1	1	4	7.56739	2.10808	10.636	-0.62033	-13.0769	-1.01096	7.9468	-2.63338	3.8081e-14	0.035024	2.02578e-26	0.535041	4.4646e-39	0.312036	1.91e-15	0.00845	1.37335e-10	0.161389	2.40784e-22	0.841126	4.43394e-35	0.679529	2.50019e-12	0.103753
ABO	1.2894e-12	7.96627e-10	-7.09544	Pancreas	3.66025e-16	6.95996e-13	8.1493	Heart_Left_Ventricle	2.52281e-09	9.91913e-07	-5.95997	8.92e-14	5.76232e-11	7.4559	1	1	1	1	4	7.56739	2.10808	10.636	-0.62033	-8.65462	0.871004	7.9468	-2.63338	3.8081e-14	0.035024	2.02578e-26	0.535041	4.94572e-18	0.383752	1.91e-15	0.00845	1.37335e-10	0.161389	2.40784e-22	0.841126	5.80405e-14	0.74737	2.50019e-12	0.103753
ABO	1.2894e-12	7.96627e-10	-7.09544	Pancreas	3.66025e-16	6.95996e-13	8.1493	Kidney_Cortex	4.31835e-15	4.03152e-12	-7.84532	8.92e-14	5.76232e-11	7.4559	1	1	1	1	4	7.56739	2.10808	10.636	-0.62033	-11.055	0.12858	7.9468	-2.63338	3.8081e-14	0.035024	2.02578e-26	0.535041	2.07279e-28	0.89769	1.91e-15	0.00845	1.37335e-10	0.161389	2.40784e-22	0.841126	3.91903e-24	0.968932	2.50019e-12	0.103753
ABO	1.2894e-12	7.96627e-10	-7.09544	Pancreas	3.66025e-16	6.95996e-13	8.1493	Lung	6.82321e-10	3.03624e-07	-6.17013	8.92e-14	5.76232e-11	7.4559	1	1	1	1	4	7.56739	2.10808	10.636	-0.62033	-7.8476	0.827779	7.9468	-2.63338	3.8081e-14	0.035024	2.02578e-26	0.535041	4.2406e-15	0.407796	1.91e-15	0.00845	1.37335e-10	0.161389	2.40784e-22	0.841126	5.06554e-11	0.754048	2.50019e-12	0.103753
ABO	1.2894e-12	7.96627e-10	-7.09544	Pancreas	3.66025e-16	6.95996e-13	8.1493	Minor_Salivary_Gland	1.85667e-15	1.68053e-12	-7.95056	8.92e-14	5.76232e-11	7.4559	1	1	1	1	4	7.56739	2.10808	10.636	-0.62033	-10.9582	0.35286	7.9468	-2.63338	3.8081e-14	0.035024	2.02578e-26	0.535041	6.07009e-28	0.724193	1.91e-15	0.00845	1.37335e-10	0.161389	2.40784e-22	0.841126	1.80901e-23	0.915395	2.50019e-12	0.103753
ABO	1.2894e-12	7.96627e-10	-7.09544	Pancreas	3.66025e-16	6.95996e-13	8.1493	Nerve_Tibial	1.15836e-23	1.3481e-20	-10.0271	8.92e-14	5.76232e-11	7.4559	1	1	1	1	4	7.56739	2.10808	10.636	-0.62033	-13.203	0.998035	7.9468	-2.63338	3.8081e-14	0.035024	2.02578e-26	0.535041	8.43285e-40	0.318262	1.91e-15	0.00845	1.37335e-10	0.161389	2.40784e-22	0.841126	3.12108e-35	0.687806	2.50019e-12	0.103753
ABO	1.2894e-12	7.96627e-10	-7.09544	Pancreas	3.66025e-16	6.95996e-13	8.1493	Ovary	4.48517e-07	0.000119656	5.04712	8.92e-14	5.76232e-11	7.4559	1	1	1	1	4	7.56739	2.10808	10.636	-0.62033	8.78649	-3.13201	7.9468	-2.63338	3.8081e-14	0.035024	2.02578e-26	0.535041	1.54301e-18	0.00173611	1.91e-15	0.00845	1.37335e-10	0.161389	2.40784e-22	0.841126	1.6613e-14	0.0370561	2.50019e-12	0.103753
ABO	1.2894e-12	7.96627e-10	-7.09544	Pancreas	3.66025e-16	6.95996e-13	8.1493	Prostate	2.95288e-09	1.26816e-06	-5.9342	8.92e-14	5.76232e-11	7.4559	1	1	1	1	4	7.56739	2.10808	10.636	-0.62033	-8.52182	-0.0133647	7.9468	-2.63338	3.8081e-14	0.035024	2.02578e-26	0.535041	1.57059e-17	0.989337	1.91e-15	0.00845	1.37335e-10	0.161389	2.40784e-22	0.841126	1.30873e-13	0.996149	2.50019e-12	0.103753
ABO	1.2894e-12	7.96627e-10	-7.09544	Pancreas	3.66025e-16	6.95996e-13	8.1493	Skin_Not_Sun_Exposed_Suprapubic	2.3085e-12	1.32166e-09	7.01445	8.92e-14	5.76232e-11	7.4559	1	1	1	1	4	7.56739	2.10808	10.636	-0.62033	8.04191	-1.93271	7.9468	-2.63338	3.8081e-14	0.035024	2.02578e-26	0.535041	8.84518e-16	0.0532715	1.91e-15	0.00845	1.37335e-10	0.161389	2.40784e-22	0.841126	1.00219e-11	0.305765	2.50019e-12	0.103753
ABO	1.2894e-12	7.96627e-10	-7.09544	Pancreas	3.66025e-16	6.95996e-13	8.1493	Skin_Sun_Exposed_Lower_leg	3.01655e-13	1.77263e-10	-7.29366	8.92e-14	5.76232e-11	7.4559	1	1	1	1	4	7.56739	2.10808	10.636	-0.62033	-9.0934	1.16691	7.9468	-2.63338	3.8081e-14	0.035024	2.02578e-26	0.535041	9.59876e-20	0.243245	1.91e-15	0.00845	1.37335e-10	0.161389	2.40784e-22	0.841126	1.09621e-15	0.619405	2.50019e-12	0.103753
ABO	1.2894e-12	7.96627e-10	-7.09544	Pancreas	3.66025e-16	6.95996e-13	8.1493	Small_Intestine_Terminal_Ileum	6.82321e-10	3.39044e-07	-6.17013	8.92e-14	5.76232e-11	7.4559	1	1	1	1	4	7.56739	2.10808	10.636	-0.62033	-7.84146	0.827779	7.9468	-2.63338	3.8081e-14	0.035024	2.02578e-26	0.535041	4.45341e-15	0.407796	1.91e-15	0.00845	1.37335e-10	0.161389	2.40784e-22	0.841126	2.31303e-11	0.758369	2.50019e-12	0.103753
ABO	1.2894e-12	7.96627e-10	-7.09544	Pancreas	3.66025e-16	6.95996e-13	8.1493	Spleen	4.48517e-07	0.000122127	5.04712	8.92e-14	5.76232e-11	7.4559	1	1	1	1	4	7.56739	2.10808	10.636	-0.62033	3.95613	-3.13201	7.9468	-2.63338	3.8081e-14	0.035024	2.02578e-26	0.535041	7.61723e-05	0.00173611	1.91e-15	0.00845	1.37335e-10	0.161389	2.40784e-22	0.841126	0.0298755	0.0360711	2.50019e-12	0.103753
ABO	1.2894e-12	7.96627e-10	-7.09544	Pancreas	3.66025e-16	6.95996e-13	8.1493	Stomach	3.7574e-17	4.65047e-14	-8.42023	8.92e-14	5.76232e-11	7.4559	1	1	1	1	4	7.56739	2.10808	10.636	-0.62033	-13.0769	-1.01096	7.9468	-2.63338	3.8081e-14	0.035024	2.02578e-26	0.535041	4.4646e-39	0.312036	1.91e-15	0.00845	1.37335e-10	0.161389	2.40784e-22	0.841126	1.28996e-34	0.686827	2.50019e-12	0.103753
ABO	1.2894e-12	7.96627e-10	-7.09544	Pancreas	3.66025e-16	6.95996e-13	8.1493	Testis	6.82321e-10	3.75449e-07	-6.17013	8.92e-14	5.76232e-11	7.4559	1	1	1	1	4	7.56739	2.10808	10.636	-0.62033	-7.8476	0.827779	7.9468	-2.63338	3.8081e-14	0.035024	2.02578e-26	0.535041	4.2406e-15	0.407796	1.91e-15	0.00845	1.37335e-10	0.161389	2.40784e-22	0.841126	4.69392e-11	0.767055	2.50019e-12	0.103753
ABO	1.2894e-12	7.96627e-10	-7.09544	Pancreas	3.66025e-16	6.95996e-13	8.1493	Thyroid	3.40941e-21	3.81084e-18	-9.44935	8.92e-14	5.76232e-11	7.4559	1	1	1	1	4	7.56739	2.10808	10.636	-0.62033	-11.451	1.96723	7.9468	-2.63338	3.8081e-14	0.035024	2.02578e-26	0.535041	2.32436e-30	0.0491564	1.91e-15	0.00845	1.37335e-10	0.161389	2.40784e-22	0.841126	2.83905e-26	0.292678	2.50019e-12	0.103753
ABO	1.2894e-12	7.96627e-10	-7.09544	Pancreas	3.66025e-16	6.95996e-13	8.1493	Uterus	4.48517e-07	0.00011792	5.04712	8.92e-14	5.76232e-11	7.4559	1	1	1	1	4	7.56739	2.10808	10.636	-0.62033	3.95613	-3.13201	7.9468	-2.63338	3.8081e-14	0.035024	2.02578e-26	0.535041	7.61723e-05	0.00173611	1.91e-15	0.00845	1.37335e-10	0.161389	2.40784e-22	0.841126	0.0243689	0.038063	2.50019e-12	0.103753
ABO	1.2894e-12	7.96627e-10	-7.09544	Pancreas	3.66025e-16	6.95996e-13	8.1493	Vagina	8.02231e-13	4.56386e-10	7.16077	8.92e-14	5.76232e-11	7.4559	1	1	1	1	4	7.56739	2.10808	10.636	-0.62033	8.95708	-1.26192	7.9468	-2.63338	3.8081e-14	0.035024	2.02578e-26	0.535041	3.334e-19	0.206979	1.91e-15	0.00845	1.37335e-10	0.161389	2.40784e-22	0.841126	4.83663e-15	0.579703	2.50019e-12	0.103753
ABO	1.2894e-12	7.96627e-10	-7.09544	Pancreas	3.66025e-16	6.95996e-13	8.1493	smultixcan	2.36855e-27	4.519e-24	-6.86776	8.92e-14	5.76232e-11	7.4559	1	1	1	1	4	7.56739	2.10808	10.636	-0.62033	-8.98539	0.725732	7.9468	-2.63338	3.8081e-14	0.035024	2.02578e-26	0.535041	1.41074e-54	0.742843	1.91e-15	0.00845	1.37335e-10	0.161389	2.40784e-22	0.841126	8.44261e-50	0.912818	2.50019e-12	0.103753
ABO	1.2894e-12	7.96627e-10	-7.09544	Pituitary	1.83534e-05	0.00289555	4.28403	Adipose_Subcutaneous	3.74877e-23	4.40494e-20	-9.91047	8.92e-14	5.76232e-11	7.4559	1	1	1	1	4	7.56739	2.10808	5.72822	-0.689615	-13.6186	0.500787	7.9468	-2.63338	3.8081e-14	0.035024	1.0149e-08	0.490436	3.1037e-42	0.616521	1.91e-15	0.00845	1.37335e-10	0.161389	1.17424e-05	0.817633	1.08012e-37	0.867903	2.50019e-12	0.103753
ABO	1.2894e-12	7.96627e-10	-7.09544	Pituitary	1.83534e-05	0.00289555	4.28403	Adipose_Visceral_Omentum	2.1306e-12	1.12652e-09	7.02566	8.92e-14	5.76232e-11	7.4559	1	1	1	1	4	7.56739	2.10808	5.72822	-0.689615	8.71168	-1.31087	7.9468	-2.63338	3.8081e-14	0.035024	1.0149e-08	0.490436	2.99416e-18	0.189902	1.91e-15	0.00845	1.37335e-10	0.161389	1.17424e-05	0.817633	5.03663e-14	0.557958	2.50019e-12	0.103753
ABO	1.2894e-12	7.96627e-10	-7.09544	Pituitary	1.83534e-05	0.00289555	4.28403	Adrenal_Gland	6.82321e-10	3.08264e-07	-6.17013	8.92e-14	5.76232e-11	7.4559	1	1	1	1	4	7.56739	2.10808	5.72822	-0.689615	-7.8476	0.827779	7.9468	-2.63338	3.8081e-14	0.035024	1.0149e-08	0.490436	4.2406e-15	0.407796	1.91e-15	0.00845	1.37335e-10	0.161389	1.17424e-05	0.817633	2.48423e-11	0.748115	2.50019e-12	0.103753
ABO	1.2894e-12	7.96627e-10	-7.09544	Pituitary	1.83534e-05	0.00289555	4.28403	Breast_Mammary_Tissue	6.82321e-10	2.95804e-07	-6.17013	8.92e-14	5.76232e-11	7.4559	1	1	1	1	4	7.56739	2.10808	5.72822	-0.689615	-7.8476	0.827779	7.9468	-2.63338	3.8081e-14	0.035024	1.0149e-08	0.490436	4.2406e-15	0.407796	1.91e-15	0.00845	1.37335e-10	0.161389	1.17424e-05	0.817633	2.1707e-11	0.756884	2.50019e-12	0.103753
ABO	1.2894e-12	7.96627e-10	-7.09544	Pituitary	1.83534e-05	0.00289555	4.28403	Colon_Transverse	1.18097e-14	7.22473e-12	-7.71808	8.92e-14	5.76232e-11	7.4559	1	1	1	1	4	7.56739	2.10808	5.72822	-0.689615	-10.7719	0.145201	7.9468	-2.63338	3.8081e-14	0.035024	1.0149e-08	0.490436	4.6703e-27	0.884552	1.91e-15	0.00845	1.37335e-10	0.161389	1.17424e-05	0.817633	7.73051e-23	0.966185	2.50019e-12	0.103753
ABO	1.2894e-12	7.96627e-10	-7.09544	Pituitary	1.83534e-05	0.00289555	4.28403	Esophagus_Gastroesophageal_Junction	4.48517e-07	0.00010166	5.04712	8.92e-14	5.76232e-11	7.4559	1	1	1	1	4	7.56739	2.10808	5.72822	-0.689615	3.95613	-3.13201	7.9468	-2.63338	3.8081e-14	0.035024	1.0149e-08	0.490436	7.61723e-05	0.00173611	1.91e-15	0.00845	1.37335e-10	0.161389	1.17424e-05	0.817633	0.0288247	0.0371609	2.50019e-12	0.103753
ABO	1.2894e-12	7.96627e-10	-7.09544	Pituitary	1.83534e-05	0.00289555	4.28403	Esophagus_Mucosa	3.7574e-17	3.51567e-14	-8.42023	8.92e-14	5.76232e-11	7.4559	1	1	1	1	4	7.56739	2.10808	5.72822	-0.689615	-13.0769	-1.01096	7.9468	-2.63338	3.8081e-14	0.035024	1.0149e-08	0.490436	4.4646e-39	0.312036	1.91e-15	0.00845	1.37335e-10	0.161389	1.17424e-05	0.817633	4.43394e-35	0.679529	2.50019e-12	0.103753
ABO	1.2894e-12	7.96627e-10	-7.09544	Pituitary	1.83534e-05	0.00289555	4.28403	Heart_Left_Ventricle	2.52281e-09	9.91913e-07	-5.95997	8.92e-14	5.76232e-11	7.4559	1	1	1	1	4	7.56739	2.10808	5.72822	-0.689615	-8.65462	0.871004	7.9468	-2.63338	3.8081e-14	0.035024	1.0149e-08	0.490436	4.94572e-18	0.383752	1.91e-15	0.00845	1.37335e-10	0.161389	1.17424e-05	0.817633	5.80405e-14	0.74737	2.50019e-12	0.103753
ABO	1.2894e-12	7.96627e-10	-7.09544	Pituitary	1.83534e-05	0.00289555	4.28403	Kidney_Cortex	4.31835e-15	4.03152e-12	-7.84532	8.92e-14	5.76232e-11	7.4559	1	1	1	1	4	7.56739	2.10808	5.72822	-0.689615	-11.055	0.12858	7.9468	-2.63338	3.8081e-14	0.035024	1.0149e-08	0.490436	2.07279e-28	0.89769	1.91e-15	0.00845	1.37335e-10	0.161389	1.17424e-05	0.817633	3.91903e-24	0.968932	2.50019e-12	0.103753
ABO	1.2894e-12	7.96627e-10	-7.09544	Pituitary	1.83534e-05	0.00289555	4.28403	Lung	6.82321e-10	3.03624e-07	-6.17013	8.92e-14	5.76232e-11	7.4559	1	1	1	1	4	7.56739	2.10808	5.72822	-0.689615	-7.8476	0.827779	7.9468	-2.63338	3.8081e-14	0.035024	1.0149e-08	0.490436	4.2406e-15	0.407796	1.91e-15	0.00845	1.37335e-10	0.161389	1.17424e-05	0.817633	5.06554e-11	0.754048	2.50019e-12	0.103753
ABO	1.2894e-12	7.96627e-10	-7.09544	Pituitary	1.83534e-05	0.00289555	4.28403	Minor_Salivary_Gland	1.85667e-15	1.68053e-12	-7.95056	8.92e-14	5.76232e-11	7.4559	1	1	1	1	4	7.56739	2.10808	5.72822	-0.689615	-10.9582	0.35286	7.9468	-2.63338	3.8081e-14	0.035024	1.0149e-08	0.490436	6.07009e-28	0.724193	1.91e-15	0.00845	1.37335e-10	0.161389	1.17424e-05	0.817633	1.80901e-23	0.915395	2.50019e-12	0.103753
ABO	1.2894e-12	7.96627e-10	-7.09544	Pituitary	1.83534e-05	0.00289555	4.28403	Nerve_Tibial	1.15836e-23	1.3481e-20	-10.0271	8.92e-14	5.76232e-11	7.4559	1	1	1	1	4	7.56739	2.10808	5.72822	-0.689615	-13.203	0.998035	7.9468	-2.63338	3.8081e-14	0.035024	1.0149e-08	0.490436	8.43285e-40	0.318262	1.91e-15	0.00845	1.37335e-10	0.161389	1.17424e-05	0.817633	3.12108e-35	0.687806	2.50019e-12	0.103753
ABO	1.2894e-12	7.96627e-10	-7.09544	Pituitary	1.83534e-05	0.00289555	4.28403	Ovary	4.48517e-07	0.000119656	5.04712	8.92e-14	5.76232e-11	7.4559	1	1	1	1	4	7.56739	2.10808	5.72822	-0.689615	8.78649	-3.13201	7.9468	-2.63338	3.8081e-14	0.035024	1.0149e-08	0.490436	1.54301e-18	0.00173611	1.91e-15	0.00845	1.37335e-10	0.161389	1.17424e-05	0.817633	1.6613e-14	0.0370561	2.50019e-12	0.103753
ABO	1.2894e-12	7.96627e-10	-7.09544	Pituitary	1.83534e-05	0.00289555	4.28403	Prostate	2.95288e-09	1.26816e-06	-5.9342	8.92e-14	5.76232e-11	7.4559	1	1	1	1	4	7.56739	2.10808	5.72822	-0.689615	-8.52182	-0.0133647	7.9468	-2.63338	3.8081e-14	0.035024	1.0149e-08	0.490436	1.57059e-17	0.989337	1.91e-15	0.00845	1.37335e-10	0.161389	1.17424e-05	0.817633	1.30873e-13	0.996149	2.50019e-12	0.103753
ABO	1.2894e-12	7.96627e-10	-7.09544	Pituitary	1.83534e-05	0.00289555	4.28403	Skin_Not_Sun_Exposed_Suprapubic	2.3085e-12	1.32166e-09	7.01445	8.92e-14	5.76232e-11	7.4559	1	1	1	1	4	7.56739	2.10808	5.72822	-0.689615	8.04191	-1.93271	7.9468	-2.63338	3.8081e-14	0.035024	1.0149e-08	0.490436	8.84518e-16	0.0532715	1.91e-15	0.00845	1.37335e-10	0.161389	1.17424e-05	0.817633	1.00219e-11	0.305765	2.50019e-12	0.103753
ABO	1.2894e-12	7.96627e-10	-7.09544	Pituitary	1.83534e-05	0.00289555	4.28403	Skin_Sun_Exposed_Lower_leg	3.01655e-13	1.77263e-10	-7.29366	8.92e-14	5.76232e-11	7.4559	1	1	1	1	4	7.56739	2.10808	5.72822	-0.689615	-9.0934	1.16691	7.9468	-2.63338	3.8081e-14	0.035024	1.0149e-08	0.490436	9.59876e-20	0.243245	1.91e-15	0.00845	1.37335e-10	0.161389	1.17424e-05	0.817633	1.09621e-15	0.619405	2.50019e-12	0.103753
ABO	1.2894e-12	7.96627e-10	-7.09544	Pituitary	1.83534e-05	0.00289555	4.28403	Small_Intestine_Terminal_Ileum	6.82321e-10	3.39044e-07	-6.17013	8.92e-14	5.76232e-11	7.4559	1	1	1	1	4	7.56739	2.10808	5.72822	-0.689615	-7.84146	0.827779	7.9468	-2.63338	3.8081e-14	0.035024	1.0149e-08	0.490436	4.45341e-15	0.407796	1.91e-15	0.00845	1.37335e-10	0.161389	1.17424e-05	0.817633	2.31303e-11	0.758369	2.50019e-12	0.103753
ABO	1.2894e-12	7.96627e-10	-7.09544	Pituitary	1.83534e-05	0.00289555	4.28403	Spleen	4.48517e-07	0.000122127	5.04712	8.92e-14	5.76232e-11	7.4559	1	1	1	1	4	7.56739	2.10808	5.72822	-0.689615	3.95613	-3.13201	7.9468	-2.63338	3.8081e-14	0.035024	1.0149e-08	0.490436	7.61723e-05	0.00173611	1.91e-15	0.00845	1.37335e-10	0.161389	1.17424e-05	0.817633	0.0298755	0.0360711	2.50019e-12	0.103753
ABO	1.2894e-12	7.96627e-10	-7.09544	Pituitary	1.83534e-05	0.00289555	4.28403	Stomach	3.7574e-17	4.65047e-14	-8.42023	8.92e-14	5.76232e-11	7.4559	1	1	1	1	4	7.56739	2.10808	5.72822	-0.689615	-13.0769	-1.01096	7.9468	-2.63338	3.8081e-14	0.035024	1.0149e-08	0.490436	4.4646e-39	0.312036	1.91e-15	0.00845	1.37335e-10	0.161389	1.17424e-05	0.817633	1.28996e-34	0.686827	2.50019e-12	0.103753
ABO	1.2894e-12	7.96627e-10	-7.09544	Pituitary	1.83534e-05	0.00289555	4.28403	Testis	6.82321e-10	3.75449e-07	-6.17013	8.92e-14	5.76232e-11	7.4559	1	1	1	1	4	7.56739	2.10808	5.72822	-0.689615	-7.8476	0.827779	7.9468	-2.63338	3.8081e-14	0.035024	1.0149e-08	0.490436	4.2406e-15	0.407796	1.91e-15	0.00845	1.37335e-10	0.161389	1.17424e-05	0.817633	4.69392e-11	0.767055	2.50019e-12	0.103753
ABO	1.2894e-12	7.96627e-10	-7.09544	Pituitary	1.83534e-05	0.00289555	4.28403	Thyroid	3.40941e-21	3.81084e-18	-9.44935	8.92e-14	5.76232e-11	7.4559	1	1	1	1	4	7.56739	2.10808	5.72822	-0.689615	-11.451	1.96723	7.9468	-2.63338	3.8081e-14	0.035024	1.0149e-08	0.490436	2.32436e-30	0.0491564	1.91e-15	0.00845	1.37335e-10	0.161389	1.17424e-05	0.817633	2.83905e-26	0.292678	2.50019e-12	0.103753
ABO	1.2894e-12	7.96627e-10	-7.09544	Pituitary	1.83534e-05	0.00289555	4.28403	Uterus	4.48517e-07	0.00011792	5.04712	8.92e-14	5.76232e-11	7.4559	1	1	1	1	4	7.56739	2.10808	5.72822	-0.689615	3.95613	-3.13201	7.9468	-2.63338	3.8081e-14	0.035024	1.0149e-08	0.490436	7.61723e-05	0.00173611	1.91e-15	0.00845	1.37335e-10	0.161389	1.17424e-05	0.817633	0.0243689	0.038063	2.50019e-12	0.103753
ABO	1.2894e-12	7.96627e-10	-7.09544	Pituitary	1.83534e-05	0.00289555	4.28403	Vagina	8.02231e-13	4.56386e-10	7.16077	8.92e-14	5.76232e-11	7.4559	1	1	1	1	4	7.56739	2.10808	5.72822	-0.689615	8.95708	-1.26192	7.9468	-2.63338	3.8081e-14	0.035024	1.0149e-08	0.490436	3.334e-19	0.206979	1.91e-15	0.00845	1.37335e-10	0.161389	1.17424e-05	0.817633	4.83663e-15	0.579703	2.50019e-12	0.103753
ABO	1.2894e-12	7.96627e-10	-7.09544	Pituitary	1.83534e-05	0.00289555	4.28403	smultixcan	2.36855e-27	4.519e-24	-6.86776	8.92e-14	5.76232e-11	7.4559	1	1	1	1	4	7.56739	2.10808	5.72822	-0.689615	-8.98539	0.725732	7.9468	-2.63338	3.8081e-14	0.035024	1.0149e-08	0.490436	1.41074e-54	0.742843	1.91e-15	0.00845	1.37335e-10	0.161389	1.17424e-05	0.817633	8.44261e-50	0.912818	2.50019e-12	0.103753
ABO	1.2894e-12	7.96627e-10	-7.09544	Prostate	4.98794e-06	0.00103854	4.56529	Adipose_Subcutaneous	3.74877e-23	4.40494e-20	-9.91047	8.92e-14	5.76232e-11	7.4559	1	1	1	1	4	7.56739	2.10808	7.97286	-2.82144	-13.6186	0.500787	7.9468	-2.63338	3.8081e-14	0.035024	1.55045e-15	0.00478084	3.1037e-42	0.616521	1.91e-15	0.00845	1.37335e-10	0.161389	3.85968e-12	0.0798498	1.08012e-37	0.867903	2.50019e-12	0.103753
ABO	1.2894e-12	7.96627e-10	-7.09544	Prostate	4.98794e-06	0.00103854	4.56529	Adipose_Visceral_Omentum	2.1306e-12	1.12652e-09	7.02566	8.92e-14	5.76232e-11	7.4559	1	1	1	1	4	7.56739	2.10808	7.97286	-2.82144	8.71168	-1.31087	7.9468	-2.63338	3.8081e-14	0.035024	1.55045e-15	0.00478084	2.99416e-18	0.189902	1.91e-15	0.00845	1.37335e-10	0.161389	3.85968e-12	0.0798498	5.03663e-14	0.557958	2.50019e-12	0.103753
ABO	1.2894e-12	7.96627e-10	-7.09544	Prostate	4.98794e-06	0.00103854	4.56529	Adrenal_Gland	6.82321e-10	3.08264e-07	-6.17013	8.92e-14	5.76232e-11	7.4559	1	1	1	1	4	7.56739	2.10808	7.97286	-2.82144	-7.8476	0.827779	7.9468	-2.63338	3.8081e-14	0.035024	1.55045e-15	0.00478084	4.2406e-15	0.407796	1.91e-15	0.00845	1.37335e-10	0.161389	3.85968e-12	0.0798498	2.48423e-11	0.748115	2.50019e-12	0.103753
ABO	1.2894e-12	7.96627e-10	-7.09544	Prostate	4.98794e-06	0.00103854	4.56529	Breast_Mammary_Tissue	6.82321e-10	2.95804e-07	-6.17013	8.92e-14	5.76232e-11	7.4559	1	1	1	1	4	7.56739	2.10808	7.97286	-2.82144	-7.8476	0.827779	7.9468	-2.63338	3.8081e-14	0.035024	1.55045e-15	0.00478084	4.2406e-15	0.407796	1.91e-15	0.00845	1.37335e-10	0.161389	3.85968e-12	0.0798498	2.1707e-11	0.756884	2.50019e-12	0.103753
ABO	1.2894e-12	7.96627e-10	-7.09544	Prostate	4.98794e-06	0.00103854	4.56529	Colon_Transverse	1.18097e-14	7.22473e-12	-7.71808	8.92e-14	5.76232e-11	7.4559	1	1	1	1	4	7.56739	2.10808	7.97286	-2.82144	-10.7719	0.145201	7.9468	-2.63338	3.8081e-14	0.035024	1.55045e-15	0.00478084	4.6703e-27	0.884552	1.91e-15	0.00845	1.37335e-10	0.161389	3.85968e-12	0.0798498	7.73051e-23	0.966185	2.50019e-12	0.103753
ABO	1.2894e-12	7.96627e-10	-7.09544	Prostate	4.98794e-06	0.00103854	4.56529	Esophagus_Gastroesophageal_Junction	4.48517e-07	0.00010166	5.04712	8.92e-14	5.76232e-11	7.4559	1	1	1	1	4	7.56739	2.10808	7.97286	-2.82144	3.95613	-3.13201	7.9468	-2.63338	3.8081e-14	0.035024	1.55045e-15	0.00478084	7.61723e-05	0.00173611	1.91e-15	0.00845	1.37335e-10	0.161389	3.85968e-12	0.0798498	0.0288247	0.0371609	2.50019e-12	0.103753
ABO	1.2894e-12	7.96627e-10	-7.09544	Prostate	4.98794e-06	0.00103854	4.56529	Esophagus_Mucosa	3.7574e-17	3.51567e-14	-8.42023	8.92e-14	5.76232e-11	7.4559	1	1	1	1	4	7.56739	2.10808	7.97286	-2.82144	-13.0769	-1.01096	7.9468	-2.63338	3.8081e-14	0.035024	1.55045e-15	0.00478084	4.4646e-39	0.312036	1.91e-15	0.00845	1.37335e-10	0.161389	3.85968e-12	0.0798498	4.43394e-35	0.679529	2.50019e-12	0.103753
ABO	1.2894e-12	7.96627e-10	-7.09544	Prostate	4.98794e-06	0.00103854	4.56529	Heart_Left_Ventricle	2.52281e-09	9.91913e-07	-5.95997	8.92e-14	5.76232e-11	7.4559	1	1	1	1	4	7.56739	2.10808	7.97286	-2.82144	-8.65462	0.871004	7.9468	-2.63338	3.8081e-14	0.035024	1.55045e-15	0.00478084	4.94572e-18	0.383752	1.91e-15	0.00845	1.37335e-10	0.161389	3.85968e-12	0.0798498	5.80405e-14	0.74737	2.50019e-12	0.103753
ABO	1.2894e-12	7.96627e-10	-7.09544	Prostate	4.98794e-06	0.00103854	4.56529	Kidney_Cortex	4.31835e-15	4.03152e-12	-7.84532	8.92e-14	5.76232e-11	7.4559	1	1	1	1	4	7.56739	2.10808	7.97286	-2.82144	-11.055	0.12858	7.9468	-2.63338	3.8081e-14	0.035024	1.55045e-15	0.00478084	2.07279e-28	0.89769	1.91e-15	0.00845	1.37335e-10	0.161389	3.85968e-12	0.0798498	3.91903e-24	0.968932	2.50019e-12	0.103753
ABO	1.2894e-12	7.96627e-10	-7.09544	Prostate	4.98794e-06	0.00103854	4.56529	Lung	6.82321e-10	3.03624e-07	-6.17013	8.92e-14	5.76232e-11	7.4559	1	1	1	1	4	7.56739	2.10808	7.97286	-2.82144	-7.8476	0.827779	7.9468	-2.63338	3.8081e-14	0.035024	1.55045e-15	0.00478084	4.2406e-15	0.407796	1.91e-15	0.00845	1.37335e-10	0.161389	3.85968e-12	0.0798498	5.06554e-11	0.754048	2.50019e-12	0.103753
ABO	1.2894e-12	7.96627e-10	-7.09544	Prostate	4.98794e-06	0.00103854	4.56529	Minor_Salivary_Gland	1.85667e-15	1.68053e-12	-7.95056	8.92e-14	5.76232e-11	7.4559	1	1	1	1	4	7.56739	2.10808	7.97286	-2.82144	-10.9582	0.35286	7.9468	-2.63338	3.8081e-14	0.035024	1.55045e-15	0.00478084	6.07009e-28	0.724193	1.91e-15	0.00845	1.37335e-10	0.161389	3.85968e-12	0.0798498	1.80901e-23	0.915395	2.50019e-12	0.103753
ABO	1.2894e-12	7.96627e-10	-7.09544	Prostate	4.98794e-06	0.00103854	4.56529	Nerve_Tibial	1.15836e-23	1.3481e-20	-10.0271	8.92e-14	5.76232e-11	7.4559	1	1	1	1	4	7.56739	2.10808	7.97286	-2.82144	-13.203	0.998035	7.9468	-2.63338	3.8081e-14	0.035024	1.55045e-15	0.00478084	8.43285e-40	0.318262	1.91e-15	0.00845	1.37335e-10	0.161389	3.85968e-12	0.0798498	3.12108e-35	0.687806	2.50019e-12	0.103753
ABO	1.2894e-12	7.96627e-10	-7.09544	Prostate	4.98794e-06	0.00103854	4.56529	Ovary	4.48517e-07	0.000119656	5.04712	8.92e-14	5.76232e-11	7.4559	1	1	1	1	4	7.56739	2.10808	7.97286	-2.82144	8.78649	-3.13201	7.9468	-2.63338	3.8081e-14	0.035024	1.55045e-15	0.00478084	1.54301e-18	0.00173611	1.91e-15	0.00845	1.37335e-10	0.161389	3.85968e-12	0.0798498	1.6613e-14	0.0370561	2.50019e-12	0.103753
ABO	1.2894e-12	7.96627e-10	-7.09544	Prostate	4.98794e-06	0.00103854	4.56529	Prostate	2.95288e-09	1.26816e-06	-5.9342	8.92e-14	5.76232e-11	7.4559	1	1	1	1	4	7.56739	2.10808	7.97286	-2.82144	-8.52182	-0.0133647	7.9468	-2.63338	3.8081e-14	0.035024	1.55045e-15	0.00478084	1.57059e-17	0.989337	1.91e-15	0.00845	1.37335e-10	0.161389	3.85968e-12	0.0798498	1.30873e-13	0.996149	2.50019e-12	0.103753
ABO	1.2894e-12	7.96627e-10	-7.09544	Prostate	4.98794e-06	0.00103854	4.56529	Skin_Not_Sun_Exposed_Suprapubic	2.3085e-12	1.32166e-09	7.01445	8.92e-14	5.76232e-11	7.4559	1	1	1	1	4	7.56739	2.10808	7.97286	-2.82144	8.04191	-1.93271	7.9468	-2.63338	3.8081e-14	0.035024	1.55045e-15	0.00478084	8.84518e-16	0.0532715	1.91e-15	0.00845	1.37335e-10	0.161389	3.85968e-12	0.0798498	1.00219e-11	0.305765	2.50019e-12	0.103753
ABO	1.2894e-12	7.96627e-10	-7.09544	Prostate	4.98794e-06	0.00103854	4.56529	Skin_Sun_Exposed_Lower_leg	3.01655e-13	1.77263e-10	-7.29366	8.92e-14	5.76232e-11	7.4559	1	1	1	1	4	7.56739	2.10808	7.97286	-2.82144	-9.0934	1.16691	7.9468	-2.63338	3.8081e-14	0.035024	1.55045e-15	0.00478084	9.59876e-20	0.243245	1.91e-15	0.00845	1.37335e-10	0.161389	3.85968e-12	0.0798498	1.09621e-15	0.619405	2.50019e-12	0.103753
ABO	1.2894e-12	7.96627e-10	-7.09544	Prostate	4.98794e-06	0.00103854	4.56529	Small_Intestine_Terminal_Ileum	6.82321e-10	3.39044e-07	-6.17013	8.92e-14	5.76232e-11	7.4559	1	1	1	1	4	7.56739	2.10808	7.97286	-2.82144	-7.84146	0.827779	7.9468	-2.63338	3.8081e-14	0.035024	1.55045e-15	0.00478084	4.45341e-15	0.407796	1.91e-15	0.00845	1.37335e-10	0.161389	3.85968e-12	0.0798498	2.31303e-11	0.758369	2.50019e-12	0.103753
ABO	1.2894e-12	7.96627e-10	-7.09544	Prostate	4.98794e-06	0.00103854	4.56529	Spleen	4.48517e-07	0.000122127	5.04712	8.92e-14	5.76232e-11	7.4559	1	1	1	1	4	7.56739	2.10808	7.97286	-2.82144	3.95613	-3.13201	7.9468	-2.63338	3.8081e-14	0.035024	1.55045e-15	0.00478084	7.61723e-05	0.00173611	1.91e-15	0.00845	1.37335e-10	0.161389	3.85968e-12	0.0798498	0.0298755	0.0360711	2.50019e-12	0.103753
ABO	1.2894e-12	7.96627e-10	-7.09544	Prostate	4.98794e-06	0.00103854	4.56529	Stomach	3.7574e-17	4.65047e-14	-8.42023	8.92e-14	5.76232e-11	7.4559	1	1	1	1	4	7.56739	2.10808	7.97286	-2.82144	-13.0769	-1.01096	7.9468	-2.63338	3.8081e-14	0.035024	1.55045e-15	0.00478084	4.4646e-39	0.312036	1.91e-15	0.00845	1.37335e-10	0.161389	3.85968e-12	0.0798498	1.28996e-34	0.686827	2.50019e-12	0.103753
ABO	1.2894e-12	7.96627e-10	-7.09544	Prostate	4.98794e-06	0.00103854	4.56529	Testis	6.82321e-10	3.75449e-07	-6.17013	8.92e-14	5.76232e-11	7.4559	1	1	1	1	4	7.56739	2.10808	7.97286	-2.82144	-7.8476	0.827779	7.9468	-2.63338	3.8081e-14	0.035024	1.55045e-15	0.00478084	4.2406e-15	0.407796	1.91e-15	0.00845	1.37335e-10	0.161389	3.85968e-12	0.0798498	4.69392e-11	0.767055	2.50019e-12	0.103753
ABO	1.2894e-12	7.96627e-10	-7.09544	Prostate	4.98794e-06	0.00103854	4.56529	Thyroid	3.40941e-21	3.81084e-18	-9.44935	8.92e-14	5.76232e-11	7.4559	1	1	1	1	4	7.56739	2.10808	7.97286	-2.82144	-11.451	1.96723	7.9468	-2.63338	3.8081e-14	0.035024	1.55045e-15	0.00478084	2.32436e-30	0.0491564	1.91e-15	0.00845	1.37335e-10	0.161389	3.85968e-12	0.0798498	2.83905e-26	0.292678	2.50019e-12	0.103753
ABO	1.2894e-12	7.96627e-10	-7.09544	Prostate	4.98794e-06	0.00103854	4.56529	Uterus	4.48517e-07	0.00011792	5.04712	8.92e-14	5.76232e-11	7.4559	1	1	1	1	4	7.56739	2.10808	7.97286	-2.82144	3.95613	-3.13201	7.9468	-2.63338	3.8081e-14	0.035024	1.55045e-15	0.00478084	7.61723e-05	0.00173611	1.91e-15	0.00845	1.37335e-10	0.161389	3.85968e-12	0.0798498	0.0243689	0.038063	2.50019e-12	0.103753
ABO	1.2894e-12	7.96627e-10	-7.09544	Prostate	4.98794e-06	0.00103854	4.56529	Vagina	8.02231e-13	4.56386e-10	7.16077	8.92e-14	5.76232e-11	7.4559	1	1	1	1	4	7.56739	2.10808	7.97286	-2.82144	8.95708	-1.26192	7.9468	-2.63338	3.8081e-14	0.035024	1.55045e-15	0.00478084	3.334e-19	0.206979	1.91e-15	0.00845	1.37335e-10	0.161389	3.85968e-12	0.0798498	4.83663e-15	0.579703	2.50019e-12	0.103753
ABO	1.2894e-12	7.96627e-10	-7.09544	Prostate	4.98794e-06	0.00103854	4.56529	smultixcan	2.36855e-27	4.519e-24	-6.86776	8.92e-14	5.76232e-11	7.4559	1	1	1	1	4	7.56739	2.10808	7.97286	-2.82144	-8.98539	0.725732	7.9468	-2.63338	3.8081e-14	0.035024	1.55045e-15	0.00478084	1.41074e-54	0.742843	1.91e-15	0.00845	1.37335e-10	0.161389	3.85968e-12	0.0798498	8.44261e-50	0.912818	2.50019e-12	0.103753
ABO	1.2894e-12	7.96627e-10	-7.09544	Skin_Not_Sun_Exposed_Suprapubic	1.50795e-11	1.27019e-08	6.74713	Adipose_Subcutaneous	3.74877e-23	4.40494e-20	-9.91047	8.92e-14	5.76232e-11	7.4559	1	1	1	1	4	7.56739	2.10808	6.26874	-1.74655	-13.6186	0.500787	7.9468	-2.63338	3.8081e-14	0.035024	3.6397e-10	0.0807151	3.1037e-42	0.616521	1.91e-15	0.00845	1.37335e-10	0.161389	8.0031e-07	0.381878	1.08012e-37	0.867903	2.50019e-12	0.103753
ABO	1.2894e-12	7.96627e-10	-7.09544	Skin_Not_Sun_Exposed_Suprapubic	1.50795e-11	1.27019e-08	6.74713	Adipose_Visceral_Omentum	2.1306e-12	1.12652e-09	7.02566	8.92e-14	5.76232e-11	7.4559	1	1	1	1	4	7.56739	2.10808	6.26874	-1.74655	8.71168	-1.31087	7.9468	-2.63338	3.8081e-14	0.035024	3.6397e-10	0.0807151	2.99416e-18	0.189902	1.91e-15	0.00845	1.37335e-10	0.161389	8.0031e-07	0.381878	5.03663e-14	0.557958	2.50019e-12	0.103753
ABO	1.2894e-12	7.96627e-10	-7.09544	Skin_Not_Sun_Exposed_Suprapubic	1.50795e-11	1.27019e-08	6.74713	Adrenal_Gland	6.82321e-10	3.08264e-07	-6.17013	8.92e-14	5.76232e-11	7.4559	1	1	1	1	4	7.56739	2.10808	6.26874	-1.74655	-7.8476	0.827779	7.9468	-2.63338	3.8081e-14	0.035024	3.6397e-10	0.0807151	4.2406e-15	0.407796	1.91e-15	0.00845	1.37335e-10	0.161389	8.0031e-07	0.381878	2.48423e-11	0.748115	2.50019e-12	0.103753
ABO	1.2894e-12	7.96627e-10	-7.09544	Skin_Not_Sun_Exposed_Suprapubic	1.50795e-11	1.27019e-08	6.74713	Breast_Mammary_Tissue	6.82321e-10	2.95804e-07	-6.17013	8.92e-14	5.76232e-11	7.4559	1	1	1	1	4	7.56739	2.10808	6.26874	-1.74655	-7.8476	0.827779	7.9468	-2.63338	3.8081e-14	0.035024	3.6397e-10	0.0807151	4.2406e-15	0.407796	1.91e-15	0.00845	1.37335e-10	0.161389	8.0031e-07	0.381878	2.1707e-11	0.756884	2.50019e-12	0.103753
ABO	1.2894e-12	7.96627e-10	-7.09544	Skin_Not_Sun_Exposed_Suprapubic	1.50795e-11	1.27019e-08	6.74713	Colon_Transverse	1.18097e-14	7.22473e-12	-7.71808	8.92e-14	5.76232e-11	7.4559	1	1	1	1	4	7.56739	2.10808	6.26874	-1.74655	-10.7719	0.145201	7.9468	-2.63338	3.8081e-14	0.035024	3.6397e-10	0.0807151	4.6703e-27	0.884552	1.91e-15	0.00845	1.37335e-10	0.161389	8.0031e-07	0.381878	7.73051e-23	0.966185	2.50019e-12	0.103753
ABO	1.2894e-12	7.96627e-10	-7.09544	Skin_Not_Sun_Exposed_Suprapubic	1.50795e-11	1.27019e-08	6.74713	Esophagus_Gastroesophageal_Junction	4.48517e-07	0.00010166	5.04712	8.92e-14	5.76232e-11	7.4559	1	1	1	1	4	7.56739	2.10808	6.26874	-1.74655	3.95613	-3.13201	7.9468	-2.63338	3.8081e-14	0.035024	3.6397e-10	0.0807151	7.61723e-05	0.00173611	1.91e-15	0.00845	1.37335e-10	0.161389	8.0031e-07	0.381878	0.0288247	0.0371609	2.50019e-12	0.103753
ABO	1.2894e-12	7.96627e-10	-7.09544	Skin_Not_Sun_Exposed_Suprapubic	1.50795e-11	1.27019e-08	6.74713	Esophagus_Mucosa	3.7574e-17	3.51567e-14	-8.42023	8.92e-14	5.76232e-11	7.4559	1	1	1	1	4	7.56739	2.10808	6.26874	-1.74655	-13.0769	-1.01096	7.9468	-2.63338	3.8081e-14	0.035024	3.6397e-10	0.0807151	4.4646e-39	0.312036	1.91e-15	0.00845	1.37335e-10	0.161389	8.0031e-07	0.381878	4.43394e-35	0.679529	2.50019e-12	0.103753
ABO	1.2894e-12	7.96627e-10	-7.09544	Skin_Not_Sun_Exposed_Suprapubic	1.50795e-11	1.27019e-08	6.74713	Heart_Left_Ventricle	2.52281e-09	9.91913e-07	-5.95997	8.92e-14	5.76232e-11	7.4559	1	1	1	1	4	7.56739	2.10808	6.26874	-1.74655	-8.65462	0.871004	7.9468	-2.63338	3.8081e-14	0.035024	3.6397e-10	0.0807151	4.94572e-18	0.383752	1.91e-15	0.00845	1.37335e-10	0.161389	8.0031e-07	0.381878	5.80405e-14	0.74737	2.50019e-12	0.103753
ABO	1.2894e-12	7.96627e-10	-7.09544	Skin_Not_Sun_Exposed_Suprapubic	1.50795e-11	1.27019e-08	6.74713	Kidney_Cortex	4.31835e-15	4.03152e-12	-7.84532	8.92e-14	5.76232e-11	7.4559	1	1	1	1	4	7.56739	2.10808	6.26874	-1.74655	-11.055	0.12858	7.9468	-2.63338	3.8081e-14	0.035024	3.6397e-10	0.0807151	2.07279e-28	0.89769	1.91e-15	0.00845	1.37335e-10	0.161389	8.0031e-07	0.381878	3.91903e-24	0.968932	2.50019e-12	0.103753
ABO	1.2894e-12	7.96627e-10	-7.09544	Skin_Not_Sun_Exposed_Suprapubic	1.50795e-11	1.27019e-08	6.74713	Lung	6.82321e-10	3.03624e-07	-6.17013	8.92e-14	5.76232e-11	7.4559	1	1	1	1	4	7.56739	2.10808	6.26874	-1.74655	-7.8476	0.827779	7.9468	-2.63338	3.8081e-14	0.035024	3.6397e-10	0.0807151	4.2406e-15	0.407796	1.91e-15	0.00845	1.37335e-10	0.161389	8.0031e-07	0.381878	5.06554e-11	0.754048	2.50019e-12	0.103753
ABO	1.2894e-12	7.96627e-10	-7.09544	Skin_Not_Sun_Exposed_Suprapubic	1.50795e-11	1.27019e-08	6.74713	Minor_Salivary_Gland	1.85667e-15	1.68053e-12	-7.95056	8.92e-14	5.76232e-11	7.4559	1	1	1	1	4	7.56739	2.10808	6.26874	-1.74655	-10.9582	0.35286	7.9468	-2.63338	3.8081e-14	0.035024	3.6397e-10	0.0807151	6.07009e-28	0.724193	1.91e-15	0.00845	1.37335e-10	0.161389	8.0031e-07	0.381878	1.80901e-23	0.915395	2.50019e-12	0.103753
ABO	1.2894e-12	7.96627e-10	-7.09544	Skin_Not_Sun_Exposed_Suprapubic	1.50795e-11	1.27019e-08	6.74713	Nerve_Tibial	1.15836e-23	1.3481e-20	-10.0271	8.92e-14	5.76232e-11	7.4559	1	1	1	1	4	7.56739	2.10808	6.26874	-1.74655	-13.203	0.998035	7.9468	-2.63338	3.8081e-14	0.035024	3.6397e-10	0.0807151	8.43285e-40	0.318262	1.91e-15	0.00845	1.37335e-10	0.161389	8.0031e-07	0.381878	3.12108e-35	0.687806	2.50019e-12	0.103753
ABO	1.2894e-12	7.96627e-10	-7.09544	Skin_Not_Sun_Exposed_Suprapubic	1.50795e-11	1.27019e-08	6.74713	Ovary	4.48517e-07	0.000119656	5.04712	8.92e-14	5.76232e-11	7.4559	1	1	1	1	4	7.56739	2.10808	6.26874	-1.74655	8.78649	-3.13201	7.9468	-2.63338	3.8081e-14	0.035024	3.6397e-10	0.0807151	1.54301e-18	0.00173611	1.91e-15	0.00845	1.37335e-10	0.161389	8.0031e-07	0.381878	1.6613e-14	0.0370561	2.50019e-12	0.103753
ABO	1.2894e-12	7.96627e-10	-7.09544	Skin_Not_Sun_Exposed_Suprapubic	1.50795e-11	1.27019e-08	6.74713	Prostate	2.95288e-09	1.26816e-06	-5.9342	8.92e-14	5.76232e-11	7.4559	1	1	1	1	4	7.56739	2.10808	6.26874	-1.74655	-8.52182	-0.0133647	7.9468	-2.63338	3.8081e-14	0.035024	3.6397e-10	0.0807151	1.57059e-17	0.989337	1.91e-15	0.00845	1.37335e-10	0.161389	8.0031e-07	0.381878	1.30873e-13	0.996149	2.50019e-12	0.103753
ABO	1.2894e-12	7.96627e-10	-7.09544	Skin_Not_Sun_Exposed_Suprapubic	1.50795e-11	1.27019e-08	6.74713	Skin_Not_Sun_Exposed_Suprapubic	2.3085e-12	1.32166e-09	7.01445	8.92e-14	5.76232e-11	7.4559	1	1	1	1	4	7.56739	2.10808	6.26874	-1.74655	8.04191	-1.93271	7.9468	-2.63338	3.8081e-14	0.035024	3.6397e-10	0.0807151	8.84518e-16	0.0532715	1.91e-15	0.00845	1.37335e-10	0.161389	8.0031e-07	0.381878	1.00219e-11	0.305765	2.50019e-12	0.103753
ABO	1.2894e-12	7.96627e-10	-7.09544	Skin_Not_Sun_Exposed_Suprapubic	1.50795e-11	1.27019e-08	6.74713	Skin_Sun_Exposed_Lower_leg	3.01655e-13	1.77263e-10	-7.29366	8.92e-14	5.76232e-11	7.4559	1	1	1	1	4	7.56739	2.10808	6.26874	-1.74655	-9.0934	1.16691	7.9468	-2.63338	3.8081e-14	0.035024	3.6397e-10	0.0807151	9.59876e-20	0.243245	1.91e-15	0.00845	1.37335e-10	0.161389	8.0031e-07	0.381878	1.09621e-15	0.619405	2.50019e-12	0.103753
ABO	1.2894e-12	7.96627e-10	-7.09544	Skin_Not_Sun_Exposed_Suprapubic	1.50795e-11	1.27019e-08	6.74713	Small_Intestine_Terminal_Ileum	6.82321e-10	3.39044e-07	-6.17013	8.92e-14	5.76232e-11	7.4559	1	1	1	1	4	7.56739	2.10808	6.26874	-1.74655	-7.84146	0.827779	7.9468	-2.63338	3.8081e-14	0.035024	3.6397e-10	0.0807151	4.45341e-15	0.407796	1.91e-15	0.00845	1.37335e-10	0.161389	8.0031e-07	0.381878	2.31303e-11	0.758369	2.50019e-12	0.103753
ABO	1.2894e-12	7.96627e-10	-7.09544	Skin_Not_Sun_Exposed_Suprapubic	1.50795e-11	1.27019e-08	6.74713	Spleen	4.48517e-07	0.000122127	5.04712	8.92e-14	5.76232e-11	7.4559	1	1	1	1	4	7.56739	2.10808	6.26874	-1.74655	3.95613	-3.13201	7.9468	-2.63338	3.8081e-14	0.035024	3.6397e-10	0.0807151	7.61723e-05	0.00173611	1.91e-15	0.00845	1.37335e-10	0.161389	8.0031e-07	0.381878	0.0298755	0.0360711	2.50019e-12	0.103753
ABO	1.2894e-12	7.96627e-10	-7.09544	Skin_Not_Sun_Exposed_Suprapubic	1.50795e-11	1.27019e-08	6.74713	Stomach	3.7574e-17	4.65047e-14	-8.42023	8.92e-14	5.76232e-11	7.4559	1	1	1	1	4	7.56739	2.10808	6.26874	-1.74655	-13.0769	-1.01096	7.9468	-2.63338	3.8081e-14	0.035024	3.6397e-10	0.0807151	4.4646e-39	0.312036	1.91e-15	0.00845	1.37335e-10	0.161389	8.0031e-07	0.381878	1.28996e-34	0.686827	2.50019e-12	0.103753
ABO	1.2894e-12	7.96627e-10	-7.09544	Skin_Not_Sun_Exposed_Suprapubic	1.50795e-11	1.27019e-08	6.74713	Testis	6.82321e-10	3.75449e-07	-6.17013	8.92e-14	5.76232e-11	7.4559	1	1	1	1	4	7.56739	2.10808	6.26874	-1.74655	-7.8476	0.827779	7.9468	-2.63338	3.8081e-14	0.035024	3.6397e-10	0.0807151	4.2406e-15	0.407796	1.91e-15	0.00845	1.37335e-10	0.161389	8.0031e-07	0.381878	4.69392e-11	0.767055	2.50019e-12	0.103753
ABO	1.2894e-12	7.96627e-10	-7.09544	Skin_Not_Sun_Exposed_Suprapubic	1.50795e-11	1.27019e-08	6.74713	Thyroid	3.40941e-21	3.81084e-18	-9.44935	8.92e-14	5.76232e-11	7.4559	1	1	1	1	4	7.56739	2.10808	6.26874	-1.74655	-11.451	1.96723	7.9468	-2.63338	3.8081e-14	0.035024	3.6397e-10	0.0807151	2.32436e-30	0.0491564	1.91e-15	0.00845	1.37335e-10	0.161389	8.0031e-07	0.381878	2.83905e-26	0.292678	2.50019e-12	0.103753
ABO	1.2894e-12	7.96627e-10	-7.09544	Skin_Not_Sun_Exposed_Suprapubic	1.50795e-11	1.27019e-08	6.74713	Uterus	4.48517e-07	0.00011792	5.04712	8.92e-14	5.76232e-11	7.4559	1	1	1	1	4	7.56739	2.10808	6.26874	-1.74655	3.95613	-3.13201	7.9468	-2.63338	3.8081e-14	0.035024	3.6397e-10	0.0807151	7.61723e-05	0.00173611	1.91e-15	0.00845	1.37335e-10	0.161389	8.0031e-07	0.381878	0.0243689	0.038063	2.50019e-12	0.103753
ABO	1.2894e-12	7.96627e-10	-7.09544	Skin_Not_Sun_Exposed_Suprapubic	1.50795e-11	1.27019e-08	6.74713	Vagina	8.02231e-13	4.56386e-10	7.16077	8.92e-14	5.76232e-11	7.4559	1	1	1	1	4	7.56739	2.10808	6.26874	-1.74655	8.95708	-1.26192	7.9468	-2.63338	3.8081e-14	0.035024	3.6397e-10	0.0807151	3.334e-19	0.206979	1.91e-15	0.00845	1.37335e-10	0.161389	8.0031e-07	0.381878	4.83663e-15	0.579703	2.50019e-12	0.103753
ABO	1.2894e-12	7.96627e-10	-7.09544	Skin_Not_Sun_Exposed_Suprapubic	1.50795e-11	1.27019e-08	6.74713	smultixcan	2.36855e-27	4.519e-24	-6.86776	8.92e-14	5.76232e-11	7.4559	1	1	1	1	4	7.56739	2.10808	6.26874	-1.74655	-8.98539	0.725732	7.9468	-2.63338	3.8081e-14	0.035024	3.6397e-10	0.0807151	1.41074e-54	0.742843	1.91e-15	0.00845	1.37335e-10	0.161389	8.0031e-07	0.381878	8.44261e-50	0.912818	2.50019e-12	0.103753
ABO	1.2894e-12	7.96627e-10	-7.09544	Skin_Sun_Exposed_Lower_leg	1.6191e-06	0.000404059	4.79594	Adipose_Subcutaneous	3.74877e-23	4.40494e-20	-9.91047	8.92e-14	5.76232e-11	7.4559	1	1	1	1	4	7.56739	2.10808	3.60817	-3.14475	-13.6186	0.500787	7.9468	-2.63338	3.8081e-14	0.035024	0.000308364	0.00166228	3.1037e-42	0.616521	1.91e-15	0.00845	1.37335e-10	0.161389	0.105744	0.0388311	1.08012e-37	0.867903	2.50019e-12	0.103753
ABO	1.2894e-12	7.96627e-10	-7.09544	Skin_Sun_Exposed_Lower_leg	1.6191e-06	0.000404059	4.79594	Adipose_Visceral_Omentum	2.1306e-12	1.12652e-09	7.02566	8.92e-14	5.76232e-11	7.4559	1	1	1	1	4	7.56739	2.10808	3.60817	-3.14475	8.71168	-1.31087	7.9468	-2.63338	3.8081e-14	0.035024	0.000308364	0.00166228	2.99416e-18	0.189902	1.91e-15	0.00845	1.37335e-10	0.161389	0.105744	0.0388311	5.03663e-14	0.557958	2.50019e-12	0.103753
ABO	1.2894e-12	7.96627e-10	-7.09544	Skin_Sun_Exposed_Lower_leg	1.6191e-06	0.000404059	4.79594	Adrenal_Gland	6.82321e-10	3.08264e-07	-6.17013	8.92e-14	5.76232e-11	7.4559	1	1	1	1	4	7.56739	2.10808	3.60817	-3.14475	-7.8476	0.827779	7.9468	-2.63338	3.8081e-14	0.035024	0.000308364	0.00166228	4.2406e-15	0.407796	1.91e-15	0.00845	1.37335e-10	0.161389	0.105744	0.0388311	2.48423e-11	0.748115	2.50019e-12	0.103753
ABO	1.2894e-12	7.96627e-10	-7.09544	Skin_Sun_Exposed_Lower_leg	1.6191e-06	0.000404059	4.79594	Breast_Mammary_Tissue	6.82321e-10	2.95804e-07	-6.17013	8.92e-14	5.76232e-11	7.4559	1	1	1	1	4	7.56739	2.10808	3.60817	-3.14475	-7.8476	0.827779	7.9468	-2.63338	3.8081e-14	0.035024	0.000308364	0.00166228	4.2406e-15	0.407796	1.91e-15	0.00845	1.37335e-10	0.161389	0.105744	0.0388311	2.1707e-11	0.756884	2.50019e-12	0.103753
ABO	1.2894e-12	7.96627e-10	-7.09544	Skin_Sun_Exposed_Lower_leg	1.6191e-06	0.000404059	4.79594	Colon_Transverse	1.18097e-14	7.22473e-12	-7.71808	8.92e-14	5.76232e-11	7.4559	1	1	1	1	4	7.56739	2.10808	3.60817	-3.14475	-10.7719	0.145201	7.9468	-2.63338	3.8081e-14	0.035024	0.000308364	0.00166228	4.6703e-27	0.884552	1.91e-15	0.00845	1.37335e-10	0.161389	0.105744	0.0388311	7.73051e-23	0.966185	2.50019e-12	0.103753
ABO	1.2894e-12	7.96627e-10	-7.09544	Skin_Sun_Exposed_Lower_leg	1.6191e-06	0.000404059	4.79594	Esophagus_Gastroesophageal_Junction	4.48517e-07	0.00010166	5.04712	8.92e-14	5.76232e-11	7.4559	1	1	1	1	4	7.56739	2.10808	3.60817	-3.14475	3.95613	-3.13201	7.9468	-2.63338	3.8081e-14	0.035024	0.000308364	0.00166228	7.61723e-05	0.00173611	1.91e-15	0.00845	1.37335e-10	0.161389	0.105744	0.0388311	0.0288247	0.0371609	2.50019e-12	0.103753
ABO	1.2894e-12	7.96627e-10	-7.09544	Skin_Sun_Exposed_Lower_leg	1.6191e-06	0.000404059	4.79594	Esophagus_Mucosa	3.7574e-17	3.51567e-14	-8.42023	8.92e-14	5.76232e-11	7.4559	1	1	1	1	4	7.56739	2.10808	3.60817	-3.14475	-13.0769	-1.01096	7.9468	-2.63338	3.8081e-14	0.035024	0.000308364	0.00166228	4.4646e-39	0.312036	1.91e-15	0.00845	1.37335e-10	0.161389	0.105744	0.0388311	4.43394e-35	0.679529	2.50019e-12	0.103753
ABO	1.2894e-12	7.96627e-10	-7.09544	Skin_Sun_Exposed_Lower_leg	1.6191e-06	0.000404059	4.79594	Heart_Left_Ventricle	2.52281e-09	9.91913e-07	-5.95997	8.92e-14	5.76232e-11	7.4559	1	1	1	1	4	7.56739	2.10808	3.60817	-3.14475	-8.65462	0.871004	7.9468	-2.63338	3.8081e-14	0.035024	0.000308364	0.00166228	4.94572e-18	0.383752	1.91e-15	0.00845	1.37335e-10	0.161389	0.105744	0.0388311	5.80405e-14	0.74737	2.50019e-12	0.103753
ABO	1.2894e-12	7.96627e-10	-7.09544	Skin_Sun_Exposed_Lower_leg	1.6191e-06	0.000404059	4.79594	Kidney_Cortex	4.31835e-15	4.03152e-12	-7.84532	8.92e-14	5.76232e-11	7.4559	1	1	1	1	4	7.56739	2.10808	3.60817	-3.14475	-11.055	0.12858	7.9468	-2.63338	3.8081e-14	0.035024	0.000308364	0.00166228	2.07279e-28	0.89769	1.91e-15	0.00845	1.37335e-10	0.161389	0.105744	0.0388311	3.91903e-24	0.968932	2.50019e-12	0.103753
ABO	1.2894e-12	7.96627e-10	-7.09544	Skin_Sun_Exposed_Lower_leg	1.6191e-06	0.000404059	4.79594	Lung	6.82321e-10	3.03624e-07	-6.17013	8.92e-14	5.76232e-11	7.4559	1	1	1	1	4	7.56739	2.10808	3.60817	-3.14475	-7.8476	0.827779	7.9468	-2.63338	3.8081e-14	0.035024	0.000308364	0.00166228	4.2406e-15	0.407796	1.91e-15	0.00845	1.37335e-10	0.161389	0.105744	0.0388311	5.06554e-11	0.754048	2.50019e-12	0.103753
ABO	1.2894e-12	7.96627e-10	-7.09544	Skin_Sun_Exposed_Lower_leg	1.6191e-06	0.000404059	4.79594	Minor_Salivary_Gland	1.85667e-15	1.68053e-12	-7.95056	8.92e-14	5.76232e-11	7.4559	1	1	1	1	4	7.56739	2.10808	3.60817	-3.14475	-10.9582	0.35286	7.9468	-2.63338	3.8081e-14	0.035024	0.000308364	0.00166228	6.07009e-28	0.724193	1.91e-15	0.00845	1.37335e-10	0.161389	0.105744	0.0388311	1.80901e-23	0.915395	2.50019e-12	0.103753
ABO	1.2894e-12	7.96627e-10	-7.09544	Skin_Sun_Exposed_Lower_leg	1.6191e-06	0.000404059	4.79594	Nerve_Tibial	1.15836e-23	1.3481e-20	-10.0271	8.92e-14	5.76232e-11	7.4559	1	1	1	1	4	7.56739	2.10808	3.60817	-3.14475	-13.203	0.998035	7.9468	-2.63338	3.8081e-14	0.035024	0.000308364	0.00166228	8.43285e-40	0.318262	1.91e-15	0.00845	1.37335e-10	0.161389	0.105744	0.0388311	3.12108e-35	0.687806	2.50019e-12	0.103753
ABO	1.2894e-12	7.96627e-10	-7.09544	Skin_Sun_Exposed_Lower_leg	1.6191e-06	0.000404059	4.79594	Ovary	4.48517e-07	0.000119656	5.04712	8.92e-14	5.76232e-11	7.4559	1	1	1	1	4	7.56739	2.10808	3.60817	-3.14475	8.78649	-3.13201	7.9468	-2.63338	3.8081e-14	0.035024	0.000308364	0.00166228	1.54301e-18	0.00173611	1.91e-15	0.00845	1.37335e-10	0.161389	0.105744	0.0388311	1.6613e-14	0.0370561	2.50019e-12	0.103753
ABO	1.2894e-12	7.96627e-10	-7.09544	Skin_Sun_Exposed_Lower_leg	1.6191e-06	0.000404059	4.79594	Prostate	2.95288e-09	1.26816e-06	-5.9342	8.92e-14	5.76232e-11	7.4559	1	1	1	1	4	7.56739	2.10808	3.60817	-3.14475	-8.52182	-0.0133647	7.9468	-2.63338	3.8081e-14	0.035024	0.000308364	0.00166228	1.57059e-17	0.989337	1.91e-15	0.00845	1.37335e-10	0.161389	0.105744	0.0388311	1.30873e-13	0.996149	2.50019e-12	0.103753
ABO	1.2894e-12	7.96627e-10	-7.09544	Skin_Sun_Exposed_Lower_leg	1.6191e-06	0.000404059	4.79594	Skin_Not_Sun_Exposed_Suprapubic	2.3085e-12	1.32166e-09	7.01445	8.92e-14	5.76232e-11	7.4559	1	1	1	1	4	7.56739	2.10808	3.60817	-3.14475	8.04191	-1.93271	7.9468	-2.63338	3.8081e-14	0.035024	0.000308364	0.00166228	8.84518e-16	0.0532715	1.91e-15	0.00845	1.37335e-10	0.161389	0.105744	0.0388311	1.00219e-11	0.305765	2.50019e-12	0.103753
ABO	1.2894e-12	7.96627e-10	-7.09544	Skin_Sun_Exposed_Lower_leg	1.6191e-06	0.000404059	4.79594	Skin_Sun_Exposed_Lower_leg	3.01655e-13	1.77263e-10	-7.29366	8.92e-14	5.76232e-11	7.4559	1	1	1	1	4	7.56739	2.10808	3.60817	-3.14475	-9.0934	1.16691	7.9468	-2.63338	3.8081e-14	0.035024	0.000308364	0.00166228	9.59876e-20	0.243245	1.91e-15	0.00845	1.37335e-10	0.161389	0.105744	0.0388311	1.09621e-15	0.619405	2.50019e-12	0.103753
ABO	1.2894e-12	7.96627e-10	-7.09544	Skin_Sun_Exposed_Lower_leg	1.6191e-06	0.000404059	4.79594	Small_Intestine_Terminal_Ileum	6.82321e-10	3.39044e-07	-6.17013	8.92e-14	5.76232e-11	7.4559	1	1	1	1	4	7.56739	2.10808	3.60817	-3.14475	-7.84146	0.827779	7.9468	-2.63338	3.8081e-14	0.035024	0.000308364	0.00166228	4.45341e-15	0.407796	1.91e-15	0.00845	1.37335e-10	0.161389	0.105744	0.0388311	2.31303e-11	0.758369	2.50019e-12	0.103753
ABO	1.2894e-12	7.96627e-10	-7.09544	Skin_Sun_Exposed_Lower_leg	1.6191e-06	0.000404059	4.79594	Spleen	4.48517e-07	0.000122127	5.04712	8.92e-14	5.76232e-11	7.4559	1	1	1	1	4	7.56739	2.10808	3.60817	-3.14475	3.95613	-3.13201	7.9468	-2.63338	3.8081e-14	0.035024	0.000308364	0.00166228	7.61723e-05	0.00173611	1.91e-15	0.00845	1.37335e-10	0.161389	0.105744	0.0388311	0.0298755	0.0360711	2.50019e-12	0.103753
ABO	1.2894e-12	7.96627e-10	-7.09544	Skin_Sun_Exposed_Lower_leg	1.6191e-06	0.000404059	4.79594	Stomach	3.7574e-17	4.65047e-14	-8.42023	8.92e-14	5.76232e-11	7.4559	1	1	1	1	4	7.56739	2.10808	3.60817	-3.14475	-13.0769	-1.01096	7.9468	-2.63338	3.8081e-14	0.035024	0.000308364	0.00166228	4.4646e-39	0.312036	1.91e-15	0.00845	1.37335e-10	0.161389	0.105744	0.0388311	1.28996e-34	0.686827	2.50019e-12	0.103753
ABO	1.2894e-12	7.96627e-10	-7.09544	Skin_Sun_Exposed_Lower_leg	1.6191e-06	0.000404059	4.79594	Testis	6.82321e-10	3.75449e-07	-6.17013	8.92e-14	5.76232e-11	7.4559	1	1	1	1	4	7.56739	2.10808	3.60817	-3.14475	-7.8476	0.827779	7.9468	-2.63338	3.8081e-14	0.035024	0.000308364	0.00166228	4.2406e-15	0.407796	1.91e-15	0.00845	1.37335e-10	0.161389	0.105744	0.0388311	4.69392e-11	0.767055	2.50019e-12	0.103753
ABO	1.2894e-12	7.96627e-10	-7.09544	Skin_Sun_Exposed_Lower_leg	1.6191e-06	0.000404059	4.79594	Thyroid	3.40941e-21	3.81084e-18	-9.44935	8.92e-14	5.76232e-11	7.4559	1	1	1	1	4	7.56739	2.10808	3.60817	-3.14475	-11.451	1.96723	7.9468	-2.63338	3.8081e-14	0.035024	0.000308364	0.00166228	2.32436e-30	0.0491564	1.91e-15	0.00845	1.37335e-10	0.161389	0.105744	0.0388311	2.83905e-26	0.292678	2.50019e-12	0.103753
ABO	1.2894e-12	7.96627e-10	-7.09544	Skin_Sun_Exposed_Lower_leg	1.6191e-06	0.000404059	4.79594	Uterus	4.48517e-07	0.00011792	5.04712	8.92e-14	5.76232e-11	7.4559	1	1	1	1	4	7.56739	2.10808	3.60817	-3.14475	3.95613	-3.13201	7.9468	-2.63338	3.8081e-14	0.035024	0.000308364	0.00166228	7.61723e-05	0.00173611	1.91e-15	0.00845	1.37335e-10	0.161389	0.105744	0.0388311	0.0243689	0.038063	2.50019e-12	0.103753
ABO	1.2894e-12	7.96627e-10	-7.09544	Skin_Sun_Exposed_Lower_leg	1.6191e-06	0.000404059	4.79594	Vagina	8.02231e-13	4.56386e-10	7.16077	8.92e-14	5.76232e-11	7.4559	1	1	1	1	4	7.56739	2.10808	3.60817	-3.14475	8.95708	-1.26192	7.9468	-2.63338	3.8081e-14	0.035024	0.000308364	0.00166228	3.334e-19	0.206979	1.91e-15	0.00845	1.37335e-10	0.161389	0.105744	0.0388311	4.83663e-15	0.579703	2.50019e-12	0.103753
ABO	1.2894e-12	7.96627e-10	-7.09544	Skin_Sun_Exposed_Lower_leg	1.6191e-06	0.000404059	4.79594	smultixcan	2.36855e-27	4.519e-24	-6.86776	8.92e-14	5.76232e-11	7.4559	1	1	1	1	4	7.56739	2.10808	3.60817	-3.14475	-8.98539	0.725732	7.9468	-2.63338	3.8081e-14	0.035024	0.000308364	0.00166228	1.41074e-54	0.742843	1.91e-15	0.00845	1.37335e-10	0.161389	0.105744	0.0388311	8.44261e-50	0.912818	2.50019e-12	0.103753
ABO	1.2894e-12	7.96627e-10	-7.09544	Small_Intestine_Terminal_Ileum	2.42628e-18	3.97945e-15	8.73548	Adipose_Subcutaneous	3.74877e-23	4.40494e-20	-9.91047	8.92e-14	5.76232e-11	7.4559	1	1	1	1	4	7.56739	2.10808	11.346	-1.0293	-13.6186	0.500787	7.9468	-2.63338	3.8081e-14	0.035024	7.76756e-30	0.30334	3.1037e-42	0.616521	1.91e-15	0.00845	1.37335e-10	0.161389	9.37467e-26	0.684139	1.08012e-37	0.867903	2.50019e-12	0.103753
ABO	1.2894e-12	7.96627e-10	-7.09544	Small_Intestine_Terminal_Ileum	2.42628e-18	3.97945e-15	8.73548	Adipose_Visceral_Omentum	2.1306e-12	1.12652e-09	7.02566	8.92e-14	5.76232e-11	7.4559	1	1	1	1	4	7.56739	2.10808	11.346	-1.0293	8.71168	-1.31087	7.9468	-2.63338	3.8081e-14	0.035024	7.76756e-30	0.30334	2.99416e-18	0.189902	1.91e-15	0.00845	1.37335e-10	0.161389	9.37467e-26	0.684139	5.03663e-14	0.557958	2.50019e-12	0.103753
ABO	1.2894e-12	7.96627e-10	-7.09544	Small_Intestine_Terminal_Ileum	2.42628e-18	3.97945e-15	8.73548	Adrenal_Gland	6.82321e-10	3.08264e-07	-6.17013	8.92e-14	5.76232e-11	7.4559	1	1	1	1	4	7.56739	2.10808	11.346	-1.0293	-7.8476	0.827779	7.9468	-2.63338	3.8081e-14	0.035024	7.76756e-30	0.30334	4.2406e-15	0.407796	1.91e-15	0.00845	1.37335e-10	0.161389	9.37467e-26	0.684139	2.48423e-11	0.748115	2.50019e-12	0.103753
ABO	1.2894e-12	7.96627e-10	-7.09544	Small_Intestine_Terminal_Ileum	2.42628e-18	3.97945e-15	8.73548	Breast_Mammary_Tissue	6.82321e-10	2.95804e-07	-6.17013	8.92e-14	5.76232e-11	7.4559	1	1	1	1	4	7.56739	2.10808	11.346	-1.0293	-7.8476	0.827779	7.9468	-2.63338	3.8081e-14	0.035024	7.76756e-30	0.30334	4.2406e-15	0.407796	1.91e-15	0.00845	1.37335e-10	0.161389	9.37467e-26	0.684139	2.1707e-11	0.756884	2.50019e-12	0.103753
ABO	1.2894e-12	7.96627e-10	-7.09544	Small_Intestine_Terminal_Ileum	2.42628e-18	3.97945e-15	8.73548	Colon_Transverse	1.18097e-14	7.22473e-12	-7.71808	8.92e-14	5.76232e-11	7.4559	1	1	1	1	4	7.56739	2.10808	11.346	-1.0293	-10.7719	0.145201	7.9468	-2.63338	3.8081e-14	0.035024	7.76756e-30	0.30334	4.6703e-27	0.884552	1.91e-15	0.00845	1.37335e-10	0.161389	9.37467e-26	0.684139	7.73051e-23	0.966185	2.50019e-12	0.103753
ABO	1.2894e-12	7.96627e-10	-7.09544	Small_Intestine_Terminal_Ileum	2.42628e-18	3.97945e-15	8.73548	Esophagus_Gastroesophageal_Junction	4.48517e-07	0.00010166	5.04712	8.92e-14	5.76232e-11	7.4559	1	1	1	1	4	7.56739	2.10808	11.346	-1.0293	3.95613	-3.13201	7.9468	-2.63338	3.8081e-14	0.035024	7.76756e-30	0.30334	7.61723e-05	0.00173611	1.91e-15	0.00845	1.37335e-10	0.161389	9.37467e-26	0.684139	0.0288247	0.0371609	2.50019e-12	0.103753
ABO	1.2894e-12	7.96627e-10	-7.09544	Small_Intestine_Terminal_Ileum	2.42628e-18	3.97945e-15	8.73548	Esophagus_Mucosa	3.7574e-17	3.51567e-14	-8.42023	8.92e-14	5.76232e-11	7.4559	1	1	1	1	4	7.56739	2.10808	11.346	-1.0293	-13.0769	-1.01096	7.9468	-2.63338	3.8081e-14	0.035024	7.76756e-30	0.30334	4.4646e-39	0.312036	1.91e-15	0.00845	1.37335e-10	0.161389	9.37467e-26	0.684139	4.43394e-35	0.679529	2.50019e-12	0.103753
ABO	1.2894e-12	7.96627e-10	-7.09544	Small_Intestine_Terminal_Ileum	2.42628e-18	3.97945e-15	8.73548	Heart_Left_Ventricle	2.52281e-09	9.91913e-07	-5.95997	8.92e-14	5.76232e-11	7.4559	1	1	1	1	4	7.56739	2.10808	11.346	-1.0293	-8.65462	0.871004	7.9468	-2.63338	3.8081e-14	0.035024	7.76756e-30	0.30334	4.94572e-18	0.383752	1.91e-15	0.00845	1.37335e-10	0.161389	9.37467e-26	0.684139	5.80405e-14	0.74737	2.50019e-12	0.103753
ABO	1.2894e-12	7.96627e-10	-7.09544	Small_Intestine_Terminal_Ileum	2.42628e-18	3.97945e-15	8.73548	Kidney_Cortex	4.31835e-15	4.03152e-12	-7.84532	8.92e-14	5.76232e-11	7.4559	1	1	1	1	4	7.56739	2.10808	11.346	-1.0293	-11.055	0.12858	7.9468	-2.63338	3.8081e-14	0.035024	7.76756e-30	0.30334	2.07279e-28	0.89769	1.91e-15	0.00845	1.37335e-10	0.161389	9.37467e-26	0.684139	3.91903e-24	0.968932	2.50019e-12	0.103753
ABO	1.2894e-12	7.96627e-10	-7.09544	Small_Intestine_Terminal_Ileum	2.42628e-18	3.97945e-15	8.73548	Lung	6.82321e-10	3.03624e-07	-6.17013	8.92e-14	5.76232e-11	7.4559	1	1	1	1	4	7.56739	2.10808	11.346	-1.0293	-7.8476	0.827779	7.9468	-2.63338	3.8081e-14	0.035024	7.76756e-30	0.30334	4.2406e-15	0.407796	1.91e-15	0.00845	1.37335e-10	0.161389	9.37467e-26	0.684139	5.06554e-11	0.754048	2.50019e-12	0.103753
ABO	1.2894e-12	7.96627e-10	-7.09544	Small_Intestine_Terminal_Ileum	2.42628e-18	3.97945e-15	8.73548	Minor_Salivary_Gland	1.85667e-15	1.68053e-12	-7.95056	8.92e-14	5.76232e-11	7.4559	1	1	1	1	4	7.56739	2.10808	11.346	-1.0293	-10.9582	0.35286	7.9468	-2.63338	3.8081e-14	0.035024	7.76756e-30	0.30334	6.07009e-28	0.724193	1.91e-15	0.00845	1.37335e-10	0.161389	9.37467e-26	0.684139	1.80901e-23	0.915395	2.50019e-12	0.103753
ABO	1.2894e-12	7.96627e-10	-7.09544	Small_Intestine_Terminal_Ileum	2.42628e-18	3.97945e-15	8.73548	Nerve_Tibial	1.15836e-23	1.3481e-20	-10.0271	8.92e-14	5.76232e-11	7.4559	1	1	1	1	4	7.56739	2.10808	11.346	-1.0293	-13.203	0.998035	7.9468	-2.63338	3.8081e-14	0.035024	7.76756e-30	0.30334	8.43285e-40	0.318262	1.91e-15	0.00845	1.37335e-10	0.161389	9.37467e-26	0.684139	3.12108e-35	0.687806	2.50019e-12	0.103753
ABO	1.2894e-12	7.96627e-10	-7.09544	Small_Intestine_Terminal_Ileum	2.42628e-18	3.97945e-15	8.73548	Ovary	4.48517e-07	0.000119656	5.04712	8.92e-14	5.76232e-11	7.4559	1	1	1	1	4	7.56739	2.10808	11.346	-1.0293	8.78649	-3.13201	7.9468	-2.63338	3.8081e-14	0.035024	7.76756e-30	0.30334	1.54301e-18	0.00173611	1.91e-15	0.00845	1.37335e-10	0.161389	9.37467e-26	0.684139	1.6613e-14	0.0370561	2.50019e-12	0.103753
ABO	1.2894e-12	7.96627e-10	-7.09544	Small_Intestine_Terminal_Ileum	2.42628e-18	3.97945e-15	8.73548	Prostate	2.95288e-09	1.26816e-06	-5.9342	8.92e-14	5.76232e-11	7.4559	1	1	1	1	4	7.56739	2.10808	11.346	-1.0293	-8.52182	-0.0133647	7.9468	-2.63338	3.8081e-14	0.035024	7.76756e-30	0.30334	1.57059e-17	0.989337	1.91e-15	0.00845	1.37335e-10	0.161389	9.37467e-26	0.684139	1.30873e-13	0.996149	2.50019e-12	0.103753
ABO	1.2894e-12	7.96627e-10	-7.09544	Small_Intestine_Terminal_Ileum	2.42628e-18	3.97945e-15	8.73548	Skin_Not_Sun_Exposed_Suprapubic	2.3085e-12	1.32166e-09	7.01445	8.92e-14	5.76232e-11	7.4559	1	1	1	1	4	7.56739	2.10808	11.346	-1.0293	8.04191	-1.93271	7.9468	-2.63338	3.8081e-14	0.035024	7.76756e-30	0.30334	8.84518e-16	0.0532715	1.91e-15	0.00845	1.37335e-10	0.161389	9.37467e-26	0.684139	1.00219e-11	0.305765	2.50019e-12	0.103753
ABO	1.2894e-12	7.96627e-10	-7.09544	Small_Intestine_Terminal_Ileum	2.42628e-18	3.97945e-15	8.73548	Skin_Sun_Exposed_Lower_leg	3.01655e-13	1.77263e-10	-7.29366	8.92e-14	5.76232e-11	7.4559	1	1	1	1	4	7.56739	2.10808	11.346	-1.0293	-9.0934	1.16691	7.9468	-2.63338	3.8081e-14	0.035024	7.76756e-30	0.30334	9.59876e-20	0.243245	1.91e-15	0.00845	1.37335e-10	0.161389	9.37467e-26	0.684139	1.09621e-15	0.619405	2.50019e-12	0.103753
ABO	1.2894e-12	7.96627e-10	-7.09544	Small_Intestine_Terminal_Ileum	2.42628e-18	3.97945e-15	8.73548	Small_Intestine_Terminal_Ileum	6.82321e-10	3.39044e-07	-6.17013	8.92e-14	5.76232e-11	7.4559	1	1	1	1	4	7.56739	2.10808	11.346	-1.0293	-7.84146	0.827779	7.9468	-2.63338	3.8081e-14	0.035024	7.76756e-30	0.30334	4.45341e-15	0.407796	1.91e-15	0.00845	1.37335e-10	0.161389	9.37467e-26	0.684139	2.31303e-11	0.758369	2.50019e-12	0.103753
ABO	1.2894e-12	7.96627e-10	-7.09544	Small_Intestine_Terminal_Ileum	2.42628e-18	3.97945e-15	8.73548	Spleen	4.48517e-07	0.000122127	5.04712	8.92e-14	5.76232e-11	7.4559	1	1	1	1	4	7.56739	2.10808	11.346	-1.0293	3.95613	-3.13201	7.9468	-2.63338	3.8081e-14	0.035024	7.76756e-30	0.30334	7.61723e-05	0.00173611	1.91e-15	0.00845	1.37335e-10	0.161389	9.37467e-26	0.684139	0.0298755	0.0360711	2.50019e-12	0.103753
ABO	1.2894e-12	7.96627e-10	-7.09544	Small_Intestine_Terminal_Ileum	2.42628e-18	3.97945e-15	8.73548	Stomach	3.7574e-17	4.65047e-14	-8.42023	8.92e-14	5.76232e-11	7.4559	1	1	1	1	4	7.56739	2.10808	11.346	-1.0293	-13.0769	-1.01096	7.9468	-2.63338	3.8081e-14	0.035024	7.76756e-30	0.30334	4.4646e-39	0.312036	1.91e-15	0.00845	1.37335e-10	0.161389	9.37467e-26	0.684139	1.28996e-34	0.686827	2.50019e-12	0.103753
ABO	1.2894e-12	7.96627e-10	-7.09544	Small_Intestine_Terminal_Ileum	2.42628e-18	3.97945e-15	8.73548	Testis	6.82321e-10	3.75449e-07	-6.17013	8.92e-14	5.76232e-11	7.4559	1	1	1	1	4	7.56739	2.10808	11.346	-1.0293	-7.8476	0.827779	7.9468	-2.63338	3.8081e-14	0.035024	7.76756e-30	0.30334	4.2406e-15	0.407796	1.91e-15	0.00845	1.37335e-10	0.161389	9.37467e-26	0.684139	4.69392e-11	0.767055	2.50019e-12	0.103753
ABO	1.2894e-12	7.96627e-10	-7.09544	Small_Intestine_Terminal_Ileum	2.42628e-18	3.97945e-15	8.73548	Thyroid	3.40941e-21	3.81084e-18	-9.44935	8.92e-14	5.76232e-11	7.4559	1	1	1	1	4	7.56739	2.10808	11.346	-1.0293	-11.451	1.96723	7.9468	-2.63338	3.8081e-14	0.035024	7.76756e-30	0.30334	2.32436e-30	0.0491564	1.91e-15	0.00845	1.37335e-10	0.161389	9.37467e-26	0.684139	2.83905e-26	0.292678	2.50019e-12	0.103753
ABO	1.2894e-12	7.96627e-10	-7.09544	Small_Intestine_Terminal_Ileum	2.42628e-18	3.97945e-15	8.73548	Uterus	4.48517e-07	0.00011792	5.04712	8.92e-14	5.76232e-11	7.4559	1	1	1	1	4	7.56739	2.10808	11.346	-1.0293	3.95613	-3.13201	7.9468	-2.63338	3.8081e-14	0.035024	7.76756e-30	0.30334	7.61723e-05	0.00173611	1.91e-15	0.00845	1.37335e-10	0.161389	9.37467e-26	0.684139	0.0243689	0.038063	2.50019e-12	0.103753
ABO	1.2894e-12	7.96627e-10	-7.09544	Small_Intestine_Terminal_Ileum	2.42628e-18	3.97945e-15	8.73548	Vagina	8.02231e-13	4.56386e-10	7.16077	8.92e-14	5.76232e-11	7.4559	1	1	1	1	4	7.56739	2.10808	11.346	-1.0293	8.95708	-1.26192	7.9468	-2.63338	3.8081e-14	0.035024	7.76756e-30	0.30334	3.334e-19	0.206979	1.91e-15	0.00845	1.37335e-10	0.161389	9.37467e-26	0.684139	4.83663e-15	0.579703	2.50019e-12	0.103753
ABO	1.2894e-12	7.96627e-10	-7.09544	Small_Intestine_Terminal_Ileum	2.42628e-18	3.97945e-15	8.73548	smultixcan	2.36855e-27	4.519e-24	-6.86776	8.92e-14	5.76232e-11	7.4559	1	1	1	1	4	7.56739	2.10808	11.346	-1.0293	-8.98539	0.725732	7.9468	-2.63338	3.8081e-14	0.035024	7.76756e-30	0.30334	1.41074e-54	0.742843	1.91e-15	0.00845	1.37335e-10	0.161389	9.37467e-26	0.684139	8.44261e-50	0.912818	2.50019e-12	0.103753
ABO	1.2894e-12	7.96627e-10	-7.09544	Stomach	2.68543e-08	1.30064e-05	5.5608	Adipose_Subcutaneous	3.74877e-23	4.40494e-20	-9.91047	8.92e-14	5.76232e-11	7.4559	1	1	1	1	4	7.56739	2.10808	9.11638	0.507001	-13.6186	0.500787	7.9468	-2.63338	3.8081e-14	0.035024	7.76775e-20	0.612154	3.1037e-42	0.616521	1.91e-15	0.00845	1.37335e-10	0.161389	9.45257e-16	0.875976	1.08012e-37	0.867903	2.50019e-12	0.103753
ABO	1.2894e-12	7.96627e-10	-7.09544	Stomach	2.68543e-08	1.30064e-05	5.5608	Adipose_Visceral_Omentum	2.1306e-12	1.12652e-09	7.02566	8.92e-14	5.76232e-11	7.4559	1	1	1	1	4	7.56739	2.10808	9.11638	0.507001	8.71168	-1.31087	7.9468	-2.63338	3.8081e-14	0.035024	7.76775e-20	0.612154	2.99416e-18	0.189902	1.91e-15	0.00845	1.37335e-10	0.161389	9.45257e-16	0.875976	5.03663e-14	0.557958	2.50019e-12	0.103753
ABO	1.2894e-12	7.96627e-10	-7.09544	Stomach	2.68543e-08	1.30064e-05	5.5608	Adrenal_Gland	6.82321e-10	3.08264e-07	-6.17013	8.92e-14	5.76232e-11	7.4559	1	1	1	1	4	7.56739	2.10808	9.11638	0.507001	-7.8476	0.827779	7.9468	-2.63338	3.8081e-14	0.035024	7.76775e-20	0.612154	4.2406e-15	0.407796	1.91e-15	0.00845	1.37335e-10	0.161389	9.45257e-16	0.875976	2.48423e-11	0.748115	2.50019e-12	0.103753
ABO	1.2894e-12	7.96627e-10	-7.09544	Stomach	2.68543e-08	1.30064e-05	5.5608	Breast_Mammary_Tissue	6.82321e-10	2.95804e-07	-6.17013	8.92e-14	5.76232e-11	7.4559	1	1	1	1	4	7.56739	2.10808	9.11638	0.507001	-7.8476	0.827779	7.9468	-2.63338	3.8081e-14	0.035024	7.76775e-20	0.612154	4.2406e-15	0.407796	1.91e-15	0.00845	1.37335e-10	0.161389	9.45257e-16	0.875976	2.1707e-11	0.756884	2.50019e-12	0.103753
ABO	1.2894e-12	7.96627e-10	-7.09544	Stomach	2.68543e-08	1.30064e-05	5.5608	Colon_Transverse	1.18097e-14	7.22473e-12	-7.71808	8.92e-14	5.76232e-11	7.4559	1	1	1	1	4	7.56739	2.10808	9.11638	0.507001	-10.7719	0.145201	7.9468	-2.63338	3.8081e-14	0.035024	7.76775e-20	0.612154	4.6703e-27	0.884552	1.91e-15	0.00845	1.37335e-10	0.161389	9.45257e-16	0.875976	7.73051e-23	0.966185	2.50019e-12	0.103753
ABO	1.2894e-12	7.96627e-10	-7.09544	Stomach	2.68543e-08	1.30064e-05	5.5608	Esophagus_Gastroesophageal_Junction	4.48517e-07	0.00010166	5.04712	8.92e-14	5.76232e-11	7.4559	1	1	1	1	4	7.56739	2.10808	9.11638	0.507001	3.95613	-3.13201	7.9468	-2.63338	3.8081e-14	0.035024	7.76775e-20	0.612154	7.61723e-05	0.00173611	1.91e-15	0.00845	1.37335e-10	0.161389	9.45257e-16	0.875976	0.0288247	0.0371609	2.50019e-12	0.103753
ABO	1.2894e-12	7.96627e-10	-7.09544	Stomach	2.68543e-08	1.30064e-05	5.5608	Esophagus_Mucosa	3.7574e-17	3.51567e-14	-8.42023	8.92e-14	5.76232e-11	7.4559	1	1	1	1	4	7.56739	2.10808	9.11638	0.507001	-13.0769	-1.01096	7.9468	-2.63338	3.8081e-14	0.035024	7.76775e-20	0.612154	4.4646e-39	0.312036	1.91e-15	0.00845	1.37335e-10	0.161389	9.45257e-16	0.875976	4.43394e-35	0.679529	2.50019e-12	0.103753
ABO	1.2894e-12	7.96627e-10	-7.09544	Stomach	2.68543e-08	1.30064e-05	5.5608	Heart_Left_Ventricle	2.52281e-09	9.91913e-07	-5.95997	8.92e-14	5.76232e-11	7.4559	1	1	1	1	4	7.56739	2.10808	9.11638	0.507001	-8.65462	0.871004	7.9468	-2.63338	3.8081e-14	0.035024	7.76775e-20	0.612154	4.94572e-18	0.383752	1.91e-15	0.00845	1.37335e-10	0.161389	9.45257e-16	0.875976	5.80405e-14	0.74737	2.50019e-12	0.103753
ABO	1.2894e-12	7.96627e-10	-7.09544	Stomach	2.68543e-08	1.30064e-05	5.5608	Kidney_Cortex	4.31835e-15	4.03152e-12	-7.84532	8.92e-14	5.76232e-11	7.4559	1	1	1	1	4	7.56739	2.10808	9.11638	0.507001	-11.055	0.12858	7.9468	-2.63338	3.8081e-14	0.035024	7.76775e-20	0.612154	2.07279e-28	0.89769	1.91e-15	0.00845	1.37335e-10	0.161389	9.45257e-16	0.875976	3.91903e-24	0.968932	2.50019e-12	0.103753
ABO	1.2894e-12	7.96627e-10	-7.09544	Stomach	2.68543e-08	1.30064e-05	5.5608	Lung	6.82321e-10	3.03624e-07	-6.17013	8.92e-14	5.76232e-11	7.4559	1	1	1	1	4	7.56739	2.10808	9.11638	0.507001	-7.8476	0.827779	7.9468	-2.63338	3.8081e-14	0.035024	7.76775e-20	0.612154	4.2406e-15	0.407796	1.91e-15	0.00845	1.37335e-10	0.161389	9.45257e-16	0.875976	5.06554e-11	0.754048	2.50019e-12	0.103753
ABO	1.2894e-12	7.96627e-10	-7.09544	Stomach	2.68543e-08	1.30064e-05	5.5608	Minor_Salivary_Gland	1.85667e-15	1.68053e-12	-7.95056	8.92e-14	5.76232e-11	7.4559	1	1	1	1	4	7.56739	2.10808	9.11638	0.507001	-10.9582	0.35286	7.9468	-2.63338	3.8081e-14	0.035024	7.76775e-20	0.612154	6.07009e-28	0.724193	1.91e-15	0.00845	1.37335e-10	0.161389	9.45257e-16	0.875976	1.80901e-23	0.915395	2.50019e-12	0.103753
ABO	1.2894e-12	7.96627e-10	-7.09544	Stomach	2.68543e-08	1.30064e-05	5.5608	Nerve_Tibial	1.15836e-23	1.3481e-20	-10.0271	8.92e-14	5.76232e-11	7.4559	1	1	1	1	4	7.56739	2.10808	9.11638	0.507001	-13.203	0.998035	7.9468	-2.63338	3.8081e-14	0.035024	7.76775e-20	0.612154	8.43285e-40	0.318262	1.91e-15	0.00845	1.37335e-10	0.161389	9.45257e-16	0.875976	3.12108e-35	0.687806	2.50019e-12	0.103753
ABO	1.2894e-12	7.96627e-10	-7.09544	Stomach	2.68543e-08	1.30064e-05	5.5608	Ovary	4.48517e-07	0.000119656	5.04712	8.92e-14	5.76232e-11	7.4559	1	1	1	1	4	7.56739	2.10808	9.11638	0.507001	8.78649	-3.13201	7.9468	-2.63338	3.8081e-14	0.035024	7.76775e-20	0.612154	1.54301e-18	0.00173611	1.91e-15	0.00845	1.37335e-10	0.161389	9.45257e-16	0.875976	1.6613e-14	0.0370561	2.50019e-12	0.103753
ABO	1.2894e-12	7.96627e-10	-7.09544	Stomach	2.68543e-08	1.30064e-05	5.5608	Prostate	2.95288e-09	1.26816e-06	-5.9342	8.92e-14	5.76232e-11	7.4559	1	1	1	1	4	7.56739	2.10808	9.11638	0.507001	-8.52182	-0.0133647	7.9468	-2.63338	3.8081e-14	0.035024	7.76775e-20	0.612154	1.57059e-17	0.989337	1.91e-15	0.00845	1.37335e-10	0.161389	9.45257e-16	0.875976	1.30873e-13	0.996149	2.50019e-12	0.103753
ABO	1.2894e-12	7.96627e-10	-7.09544	Stomach	2.68543e-08	1.30064e-05	5.5608	Skin_Not_Sun_Exposed_Suprapubic	2.3085e-12	1.32166e-09	7.01445	8.92e-14	5.76232e-11	7.4559	1	1	1	1	4	7.56739	2.10808	9.11638	0.507001	8.04191	-1.93271	7.9468	-2.63338	3.8081e-14	0.035024	7.76775e-20	0.612154	8.84518e-16	0.0532715	1.91e-15	0.00845	1.37335e-10	0.161389	9.45257e-16	0.875976	1.00219e-11	0.305765	2.50019e-12	0.103753
ABO	1.2894e-12	7.96627e-10	-7.09544	Stomach	2.68543e-08	1.30064e-05	5.5608	Skin_Sun_Exposed_Lower_leg	3.01655e-13	1.77263e-10	-7.29366	8.92e-14	5.76232e-11	7.4559	1	1	1	1	4	7.56739	2.10808	9.11638	0.507001	-9.0934	1.16691	7.9468	-2.63338	3.8081e-14	0.035024	7.76775e-20	0.612154	9.59876e-20	0.243245	1.91e-15	0.00845	1.37335e-10	0.161389	9.45257e-16	0.875976	1.09621e-15	0.619405	2.50019e-12	0.103753
ABO	1.2894e-12	7.96627e-10	-7.09544	Stomach	2.68543e-08	1.30064e-05	5.5608	Small_Intestine_Terminal_Ileum	6.82321e-10	3.39044e-07	-6.17013	8.92e-14	5.76232e-11	7.4559	1	1	1	1	4	7.56739	2.10808	9.11638	0.507001	-7.84146	0.827779	7.9468	-2.63338	3.8081e-14	0.035024	7.76775e-20	0.612154	4.45341e-15	0.407796	1.91e-15	0.00845	1.37335e-10	0.161389	9.45257e-16	0.875976	2.31303e-11	0.758369	2.50019e-12	0.103753
ABO	1.2894e-12	7.96627e-10	-7.09544	Stomach	2.68543e-08	1.30064e-05	5.5608	Spleen	4.48517e-07	0.000122127	5.04712	8.92e-14	5.76232e-11	7.4559	1	1	1	1	4	7.56739	2.10808	9.11638	0.507001	3.95613	-3.13201	7.9468	-2.63338	3.8081e-14	0.035024	7.76775e-20	0.612154	7.61723e-05	0.00173611	1.91e-15	0.00845	1.37335e-10	0.161389	9.45257e-16	0.875976	0.0298755	0.0360711	2.50019e-12	0.103753
ABO	1.2894e-12	7.96627e-10	-7.09544	Stomach	2.68543e-08	1.30064e-05	5.5608	Stomach	3.7574e-17	4.65047e-14	-8.42023	8.92e-14	5.76232e-11	7.4559	1	1	1	1	4	7.56739	2.10808	9.11638	0.507001	-13.0769	-1.01096	7.9468	-2.63338	3.8081e-14	0.035024	7.76775e-20	0.612154	4.4646e-39	0.312036	1.91e-15	0.00845	1.37335e-10	0.161389	9.45257e-16	0.875976	1.28996e-34	0.686827	2.50019e-12	0.103753
ABO	1.2894e-12	7.96627e-10	-7.09544	Stomach	2.68543e-08	1.30064e-05	5.5608	Testis	6.82321e-10	3.75449e-07	-6.17013	8.92e-14	5.76232e-11	7.4559	1	1	1	1	4	7.56739	2.10808	9.11638	0.507001	-7.8476	0.827779	7.9468	-2.63338	3.8081e-14	0.035024	7.76775e-20	0.612154	4.2406e-15	0.407796	1.91e-15	0.00845	1.37335e-10	0.161389	9.45257e-16	0.875976	4.69392e-11	0.767055	2.50019e-12	0.103753
ABO	1.2894e-12	7.96627e-10	-7.09544	Stomach	2.68543e-08	1.30064e-05	5.5608	Thyroid	3.40941e-21	3.81084e-18	-9.44935	8.92e-14	5.76232e-11	7.4559	1	1	1	1	4	7.56739	2.10808	9.11638	0.507001	-11.451	1.96723	7.9468	-2.63338	3.8081e-14	0.035024	7.76775e-20	0.612154	2.32436e-30	0.0491564	1.91e-15	0.00845	1.37335e-10	0.161389	9.45257e-16	0.875976	2.83905e-26	0.292678	2.50019e-12	0.103753
ABO	1.2894e-12	7.96627e-10	-7.09544	Stomach	2.68543e-08	1.30064e-05	5.5608	Uterus	4.48517e-07	0.00011792	5.04712	8.92e-14	5.76232e-11	7.4559	1	1	1	1	4	7.56739	2.10808	9.11638	0.507001	3.95613	-3.13201	7.9468	-2.63338	3.8081e-14	0.035024	7.76775e-20	0.612154	7.61723e-05	0.00173611	1.91e-15	0.00845	1.37335e-10	0.161389	9.45257e-16	0.875976	0.0243689	0.038063	2.50019e-12	0.103753
ABO	1.2894e-12	7.96627e-10	-7.09544	Stomach	2.68543e-08	1.30064e-05	5.5608	Vagina	8.02231e-13	4.56386e-10	7.16077	8.92e-14	5.76232e-11	7.4559	1	1	1	1	4	7.56739	2.10808	9.11638	0.507001	8.95708	-1.26192	7.9468	-2.63338	3.8081e-14	0.035024	7.76775e-20	0.612154	3.334e-19	0.206979	1.91e-15	0.00845	1.37335e-10	0.161389	9.45257e-16	0.875976	4.83663e-15	0.579703	2.50019e-12	0.103753
ABO	1.2894e-12	7.96627e-10	-7.09544	Stomach	2.68543e-08	1.30064e-05	5.5608	smultixcan	2.36855e-27	4.519e-24	-6.86776	8.92e-14	5.76232e-11	7.4559	1	1	1	1	4	7.56739	2.10808	9.11638	0.507001	-8.98539	0.725732	7.9468	-2.63338	3.8081e-14	0.035024	7.76775e-20	0.612154	1.41074e-54	0.742843	1.91e-15	0.00845	1.37335e-10	0.161389	9.45257e-16	0.875976	8.44261e-50	0.912818	2.50019e-12	0.103753
ABO	1.2894e-12	7.96627e-10	-7.09544	Testis	2.1477e-12	2.66762e-09	7.02454	Adipose_Subcutaneous	3.74877e-23	4.40494e-20	-9.91047	8.92e-14	5.76232e-11	7.4559	1	1	1	1	4	7.56739	2.10808	8.20634	-1.85302	-13.6186	0.500787	7.9468	-2.63338	3.8081e-14	0.035024	2.28024e-16	0.0638797	3.1037e-42	0.616521	1.91e-15	0.00845	1.37335e-10	0.161389	3.26398e-12	0.361696	1.08012e-37	0.867903	2.50019e-12	0.103753
ABO	1.2894e-12	7.96627e-10	-7.09544	Testis	2.1477e-12	2.66762e-09	7.02454	Adipose_Visceral_Omentum	2.1306e-12	1.12652e-09	7.02566	8.92e-14	5.76232e-11	7.4559	1	1	1	1	4	7.56739	2.10808	8.20634	-1.85302	8.71168	-1.31087	7.9468	-2.63338	3.8081e-14	0.035024	2.28024e-16	0.0638797	2.99416e-18	0.189902	1.91e-15	0.00845	1.37335e-10	0.161389	3.26398e-12	0.361696	5.03663e-14	0.557958	2.50019e-12	0.103753
ABO	1.2894e-12	7.96627e-10	-7.09544	Testis	2.1477e-12	2.66762e-09	7.02454	Adrenal_Gland	6.82321e-10	3.08264e-07	-6.17013	8.92e-14	5.76232e-11	7.4559	1	1	1	1	4	7.56739	2.10808	8.20634	-1.85302	-7.8476	0.827779	7.9468	-2.63338	3.8081e-14	0.035024	2.28024e-16	0.0638797	4.2406e-15	0.407796	1.91e-15	0.00845	1.37335e-10	0.161389	3.26398e-12	0.361696	2.48423e-11	0.748115	2.50019e-12	0.103753
ABO	1.2894e-12	7.96627e-10	-7.09544	Testis	2.1477e-12	2.66762e-09	7.02454	Breast_Mammary_Tissue	6.82321e-10	2.95804e-07	-6.17013	8.92e-14	5.76232e-11	7.4559	1	1	1	1	4	7.56739	2.10808	8.20634	-1.85302	-7.8476	0.827779	7.9468	-2.63338	3.8081e-14	0.035024	2.28024e-16	0.0638797	4.2406e-15	0.407796	1.91e-15	0.00845	1.37335e-10	0.161389	3.26398e-12	0.361696	2.1707e-11	0.756884	2.50019e-12	0.103753
ABO	1.2894e-12	7.96627e-10	-7.09544	Testis	2.1477e-12	2.66762e-09	7.02454	Colon_Transverse	1.18097e-14	7.22473e-12	-7.71808	8.92e-14	5.76232e-11	7.4559	1	1	1	1	4	7.56739	2.10808	8.20634	-1.85302	-10.7719	0.145201	7.9468	-2.63338	3.8081e-14	0.035024	2.28024e-16	0.0638797	4.6703e-27	0.884552	1.91e-15	0.00845	1.37335e-10	0.161389	3.26398e-12	0.361696	7.73051e-23	0.966185	2.50019e-12	0.103753
ABO	1.2894e-12	7.96627e-10	-7.09544	Testis	2.1477e-12	2.66762e-09	7.02454	Esophagus_Gastroesophageal_Junction	4.48517e-07	0.00010166	5.04712	8.92e-14	5.76232e-11	7.4559	1	1	1	1	4	7.56739	2.10808	8.20634	-1.85302	3.95613	-3.13201	7.9468	-2.63338	3.8081e-14	0.035024	2.28024e-16	0.0638797	7.61723e-05	0.00173611	1.91e-15	0.00845	1.37335e-10	0.161389	3.26398e-12	0.361696	0.0288247	0.0371609	2.50019e-12	0.103753
ABO	1.2894e-12	7.96627e-10	-7.09544	Testis	2.1477e-12	2.66762e-09	7.02454	Esophagus_Mucosa	3.7574e-17	3.51567e-14	-8.42023	8.92e-14	5.76232e-11	7.4559	1	1	1	1	4	7.56739	2.10808	8.20634	-1.85302	-13.0769	-1.01096	7.9468	-2.63338	3.8081e-14	0.035024	2.28024e-16	0.0638797	4.4646e-39	0.312036	1.91e-15	0.00845	1.37335e-10	0.161389	3.26398e-12	0.361696	4.43394e-35	0.679529	2.50019e-12	0.103753
ABO	1.2894e-12	7.96627e-10	-7.09544	Testis	2.1477e-12	2.66762e-09	7.02454	Heart_Left_Ventricle	2.52281e-09	9.91913e-07	-5.95997	8.92e-14	5.76232e-11	7.4559	1	1	1	1	4	7.56739	2.10808	8.20634	-1.85302	-8.65462	0.871004	7.9468	-2.63338	3.8081e-14	0.035024	2.28024e-16	0.0638797	4.94572e-18	0.383752	1.91e-15	0.00845	1.37335e-10	0.161389	3.26398e-12	0.361696	5.80405e-14	0.74737	2.50019e-12	0.103753
ABO	1.2894e-12	7.96627e-10	-7.09544	Testis	2.1477e-12	2.66762e-09	7.02454	Kidney_Cortex	4.31835e-15	4.03152e-12	-7.84532	8.92e-14	5.76232e-11	7.4559	1	1	1	1	4	7.56739	2.10808	8.20634	-1.85302	-11.055	0.12858	7.9468	-2.63338	3.8081e-14	0.035024	2.28024e-16	0.0638797	2.07279e-28	0.89769	1.91e-15	0.00845	1.37335e-10	0.161389	3.26398e-12	0.361696	3.91903e-24	0.968932	2.50019e-12	0.103753
ABO	1.2894e-12	7.96627e-10	-7.09544	Testis	2.1477e-12	2.66762e-09	7.02454	Lung	6.82321e-10	3.03624e-07	-6.17013	8.92e-14	5.76232e-11	7.4559	1	1	1	1	4	7.56739	2.10808	8.20634	-1.85302	-7.8476	0.827779	7.9468	-2.63338	3.8081e-14	0.035024	2.28024e-16	0.0638797	4.2406e-15	0.407796	1.91e-15	0.00845	1.37335e-10	0.161389	3.26398e-12	0.361696	5.06554e-11	0.754048	2.50019e-12	0.103753
ABO	1.2894e-12	7.96627e-10	-7.09544	Testis	2.1477e-12	2.66762e-09	7.02454	Minor_Salivary_Gland	1.85667e-15	1.68053e-12	-7.95056	8.92e-14	5.76232e-11	7.4559	1	1	1	1	4	7.56739	2.10808	8.20634	-1.85302	-10.9582	0.35286	7.9468	-2.63338	3.8081e-14	0.035024	2.28024e-16	0.0638797	6.07009e-28	0.724193	1.91e-15	0.00845	1.37335e-10	0.161389	3.26398e-12	0.361696	1.80901e-23	0.915395	2.50019e-12	0.103753
ABO	1.2894e-12	7.96627e-10	-7.09544	Testis	2.1477e-12	2.66762e-09	7.02454	Nerve_Tibial	1.15836e-23	1.3481e-20	-10.0271	8.92e-14	5.76232e-11	7.4559	1	1	1	1	4	7.56739	2.10808	8.20634	-1.85302	-13.203	0.998035	7.9468	-2.63338	3.8081e-14	0.035024	2.28024e-16	0.0638797	8.43285e-40	0.318262	1.91e-15	0.00845	1.37335e-10	0.161389	3.26398e-12	0.361696	3.12108e-35	0.687806	2.50019e-12	0.103753
ABO	1.2894e-12	7.96627e-10	-7.09544	Testis	2.1477e-12	2.66762e-09	7.02454	Ovary	4.48517e-07	0.000119656	5.04712	8.92e-14	5.76232e-11	7.4559	1	1	1	1	4	7.56739	2.10808	8.20634	-1.85302	8.78649	-3.13201	7.9468	-2.63338	3.8081e-14	0.035024	2.28024e-16	0.0638797	1.54301e-18	0.00173611	1.91e-15	0.00845	1.37335e-10	0.161389	3.26398e-12	0.361696	1.6613e-14	0.0370561	2.50019e-12	0.103753
ABO	1.2894e-12	7.96627e-10	-7.09544	Testis	2.1477e-12	2.66762e-09	7.02454	Prostate	2.95288e-09	1.26816e-06	-5.9342	8.92e-14	5.76232e-11	7.4559	1	1	1	1	4	7.56739	2.10808	8.20634	-1.85302	-8.52182	-0.0133647	7.9468	-2.63338	3.8081e-14	0.035024	2.28024e-16	0.0638797	1.57059e-17	0.989337	1.91e-15	0.00845	1.37335e-10	0.161389	3.26398e-12	0.361696	1.30873e-13	0.996149	2.50019e-12	0.103753
ABO	1.2894e-12	7.96627e-10	-7.09544	Testis	2.1477e-12	2.66762e-09	7.02454	Skin_Not_Sun_Exposed_Suprapubic	2.3085e-12	1.32166e-09	7.01445	8.92e-14	5.76232e-11	7.4559	1	1	1	1	4	7.56739	2.10808	8.20634	-1.85302	8.04191	-1.93271	7.9468	-2.63338	3.8081e-14	0.035024	2.28024e-16	0.0638797	8.84518e-16	0.0532715	1.91e-15	0.00845	1.37335e-10	0.161389	3.26398e-12	0.361696	1.00219e-11	0.305765	2.50019e-12	0.103753
ABO	1.2894e-12	7.96627e-10	-7.09544	Testis	2.1477e-12	2.66762e-09	7.02454	Skin_Sun_Exposed_Lower_leg	3.01655e-13	1.77263e-10	-7.29366	8.92e-14	5.76232e-11	7.4559	1	1	1	1	4	7.56739	2.10808	8.20634	-1.85302	-9.0934	1.16691	7.9468	-2.63338	3.8081e-14	0.035024	2.28024e-16	0.0638797	9.59876e-20	0.243245	1.91e-15	0.00845	1.37335e-10	0.161389	3.26398e-12	0.361696	1.09621e-15	0.619405	2.50019e-12	0.103753
ABO	1.2894e-12	7.96627e-10	-7.09544	Testis	2.1477e-12	2.66762e-09	7.02454	Small_Intestine_Terminal_Ileum	6.82321e-10	3.39044e-07	-6.17013	8.92e-14	5.76232e-11	7.4559	1	1	1	1	4	7.56739	2.10808	8.20634	-1.85302	-7.84146	0.827779	7.9468	-2.63338	3.8081e-14	0.035024	2.28024e-16	0.0638797	4.45341e-15	0.407796	1.91e-15	0.00845	1.37335e-10	0.161389	3.26398e-12	0.361696	2.31303e-11	0.758369	2.50019e-12	0.103753
ABO	1.2894e-12	7.96627e-10	-7.09544	Testis	2.1477e-12	2.66762e-09	7.02454	Spleen	4.48517e-07	0.000122127	5.04712	8.92e-14	5.76232e-11	7.4559	1	1	1	1	4	7.56739	2.10808	8.20634	-1.85302	3.95613	-3.13201	7.9468	-2.63338	3.8081e-14	0.035024	2.28024e-16	0.0638797	7.61723e-05	0.00173611	1.91e-15	0.00845	1.37335e-10	0.161389	3.26398e-12	0.361696	0.0298755	0.0360711	2.50019e-12	0.103753
ABO	1.2894e-12	7.96627e-10	-7.09544	Testis	2.1477e-12	2.66762e-09	7.02454	Stomach	3.7574e-17	4.65047e-14	-8.42023	8.92e-14	5.76232e-11	7.4559	1	1	1	1	4	7.56739	2.10808	8.20634	-1.85302	-13.0769	-1.01096	7.9468	-2.63338	3.8081e-14	0.035024	2.28024e-16	0.0638797	4.4646e-39	0.312036	1.91e-15	0.00845	1.37335e-10	0.161389	3.26398e-12	0.361696	1.28996e-34	0.686827	2.50019e-12	0.103753
ABO	1.2894e-12	7.96627e-10	-7.09544	Testis	2.1477e-12	2.66762e-09	7.02454	Testis	6.82321e-10	3.75449e-07	-6.17013	8.92e-14	5.76232e-11	7.4559	1	1	1	1	4	7.56739	2.10808	8.20634	-1.85302	-7.8476	0.827779	7.9468	-2.63338	3.8081e-14	0.035024	2.28024e-16	0.0638797	4.2406e-15	0.407796	1.91e-15	0.00845	1.37335e-10	0.161389	3.26398e-12	0.361696	4.69392e-11	0.767055	2.50019e-12	0.103753
ABO	1.2894e-12	7.96627e-10	-7.09544	Testis	2.1477e-12	2.66762e-09	7.02454	Thyroid	3.40941e-21	3.81084e-18	-9.44935	8.92e-14	5.76232e-11	7.4559	1	1	1	1	4	7.56739	2.10808	8.20634	-1.85302	-11.451	1.96723	7.9468	-2.63338	3.8081e-14	0.035024	2.28024e-16	0.0638797	2.32436e-30	0.0491564	1.91e-15	0.00845	1.37335e-10	0.161389	3.26398e-12	0.361696	2.83905e-26	0.292678	2.50019e-12	0.103753
ABO	1.2894e-12	7.96627e-10	-7.09544	Testis	2.1477e-12	2.66762e-09	7.02454	Uterus	4.48517e-07	0.00011792	5.04712	8.92e-14	5.76232e-11	7.4559	1	1	1	1	4	7.56739	2.10808	8.20634	-1.85302	3.95613	-3.13201	7.9468	-2.63338	3.8081e-14	0.035024	2.28024e-16	0.0638797	7.61723e-05	0.00173611	1.91e-15	0.00845	1.37335e-10	0.161389	3.26398e-12	0.361696	0.0243689	0.038063	2.50019e-12	0.103753
ABO	1.2894e-12	7.96627e-10	-7.09544	Testis	2.1477e-12	2.66762e-09	7.02454	Vagina	8.02231e-13	4.56386e-10	7.16077	8.92e-14	5.76232e-11	7.4559	1	1	1	1	4	7.56739	2.10808	8.20634	-1.85302	8.95708	-1.26192	7.9468	-2.63338	3.8081e-14	0.035024	2.28024e-16	0.0638797	3.334e-19	0.206979	1.91e-15	0.00845	1.37335e-10	0.161389	3.26398e-12	0.361696	4.83663e-15	0.579703	2.50019e-12	0.103753
ABO	1.2894e-12	7.96627e-10	-7.09544	Testis	2.1477e-12	2.66762e-09	7.02454	smultixcan	2.36855e-27	4.519e-24	-6.86776	8.92e-14	5.76232e-11	7.4559	1	1	1	1	4	7.56739	2.10808	8.20634	-1.85302	-8.98539	0.725732	7.9468	-2.63338	3.8081e-14	0.035024	2.28024e-16	0.0638797	1.41074e-54	0.742843	1.91e-15	0.00845	1.37335e-10	0.161389	3.26398e-12	0.361696	8.44261e-50	0.912818	2.50019e-12	0.103753
ABO	1.2894e-12	7.96627e-10	-7.09544	Thyroid	3.51296e-16	4.58722e-13	8.15427	Adipose_Subcutaneous	3.74877e-23	4.40494e-20	-9.91047	8.92e-14	5.76232e-11	7.4559	1	1	1	1	4	7.56739	2.10808	9.72202	-1.26385	-13.6186	0.500787	7.9468	-2.63338	3.8081e-14	0.035024	2.42925e-22	0.206283	3.1037e-42	0.616521	1.91e-15	0.00845	1.37335e-10	0.161389	3.30183e-18	0.582133	1.08012e-37	0.867903	2.50019e-12	0.103753
ABO	1.2894e-12	7.96627e-10	-7.09544	Thyroid	3.51296e-16	4.58722e-13	8.15427	Adipose_Visceral_Omentum	2.1306e-12	1.12652e-09	7.02566	8.92e-14	5.76232e-11	7.4559	1	1	1	1	4	7.56739	2.10808	9.72202	-1.26385	8.71168	-1.31087	7.9468	-2.63338	3.8081e-14	0.035024	2.42925e-22	0.206283	2.99416e-18	0.189902	1.91e-15	0.00845	1.37335e-10	0.161389	3.30183e-18	0.582133	5.03663e-14	0.557958	2.50019e-12	0.103753
ABO	1.2894e-12	7.96627e-10	-7.09544	Thyroid	3.51296e-16	4.58722e-13	8.15427	Adrenal_Gland	6.82321e-10	3.08264e-07	-6.17013	8.92e-14	5.76232e-11	7.4559	1	1	1	1	4	7.56739	2.10808	9.72202	-1.26385	-7.8476	0.827779	7.9468	-2.63338	3.8081e-14	0.035024	2.42925e-22	0.206283	4.2406e-15	0.407796	1.91e-15	0.00845	1.37335e-10	0.161389	3.30183e-18	0.582133	2.48423e-11	0.748115	2.50019e-12	0.103753
ABO	1.2894e-12	7.96627e-10	-7.09544	Thyroid	3.51296e-16	4.58722e-13	8.15427	Breast_Mammary_Tissue	6.82321e-10	2.95804e-07	-6.17013	8.92e-14	5.76232e-11	7.4559	1	1	1	1	4	7.56739	2.10808	9.72202	-1.26385	-7.8476	0.827779	7.9468	-2.63338	3.8081e-14	0.035024	2.42925e-22	0.206283	4.2406e-15	0.407796	1.91e-15	0.00845	1.37335e-10	0.161389	3.30183e-18	0.582133	2.1707e-11	0.756884	2.50019e-12	0.103753
ABO	1.2894e-12	7.96627e-10	-7.09544	Thyroid	3.51296e-16	4.58722e-13	8.15427	Colon_Transverse	1.18097e-14	7.22473e-12	-7.71808	8.92e-14	5.76232e-11	7.4559	1	1	1	1	4	7.56739	2.10808	9.72202	-1.26385	-10.7719	0.145201	7.9468	-2.63338	3.8081e-14	0.035024	2.42925e-22	0.206283	4.6703e-27	0.884552	1.91e-15	0.00845	1.37335e-10	0.161389	3.30183e-18	0.582133	7.73051e-23	0.966185	2.50019e-12	0.103753
ABO	1.2894e-12	7.96627e-10	-7.09544	Thyroid	3.51296e-16	4.58722e-13	8.15427	Esophagus_Gastroesophageal_Junction	4.48517e-07	0.00010166	5.04712	8.92e-14	5.76232e-11	7.4559	1	1	1	1	4	7.56739	2.10808	9.72202	-1.26385	3.95613	-3.13201	7.9468	-2.63338	3.8081e-14	0.035024	2.42925e-22	0.206283	7.61723e-05	0.00173611	1.91e-15	0.00845	1.37335e-10	0.161389	3.30183e-18	0.582133	0.0288247	0.0371609	2.50019e-12	0.103753
ABO	1.2894e-12	7.96627e-10	-7.09544	Thyroid	3.51296e-16	4.58722e-13	8.15427	Esophagus_Mucosa	3.7574e-17	3.51567e-14	-8.42023	8.92e-14	5.76232e-11	7.4559	1	1	1	1	4	7.56739	2.10808	9.72202	-1.26385	-13.0769	-1.01096	7.9468	-2.63338	3.8081e-14	0.035024	2.42925e-22	0.206283	4.4646e-39	0.312036	1.91e-15	0.00845	1.37335e-10	0.161389	3.30183e-18	0.582133	4.43394e-35	0.679529	2.50019e-12	0.103753
ABO	1.2894e-12	7.96627e-10	-7.09544	Thyroid	3.51296e-16	4.58722e-13	8.15427	Heart_Left_Ventricle	2.52281e-09	9.91913e-07	-5.95997	8.92e-14	5.76232e-11	7.4559	1	1	1	1	4	7.56739	2.10808	9.72202	-1.26385	-8.65462	0.871004	7.9468	-2.63338	3.8081e-14	0.035024	2.42925e-22	0.206283	4.94572e-18	0.383752	1.91e-15	0.00845	1.37335e-10	0.161389	3.30183e-18	0.582133	5.80405e-14	0.74737	2.50019e-12	0.103753
ABO	1.2894e-12	7.96627e-10	-7.09544	Thyroid	3.51296e-16	4.58722e-13	8.15427	Kidney_Cortex	4.31835e-15	4.03152e-12	-7.84532	8.92e-14	5.76232e-11	7.4559	1	1	1	1	4	7.56739	2.10808	9.72202	-1.26385	-11.055	0.12858	7.9468	-2.63338	3.8081e-14	0.035024	2.42925e-22	0.206283	2.07279e-28	0.89769	1.91e-15	0.00845	1.37335e-10	0.161389	3.30183e-18	0.582133	3.91903e-24	0.968932	2.50019e-12	0.103753
ABO	1.2894e-12	7.96627e-10	-7.09544	Thyroid	3.51296e-16	4.58722e-13	8.15427	Lung	6.82321e-10	3.03624e-07	-6.17013	8.92e-14	5.76232e-11	7.4559	1	1	1	1	4	7.56739	2.10808	9.72202	-1.26385	-7.8476	0.827779	7.9468	-2.63338	3.8081e-14	0.035024	2.42925e-22	0.206283	4.2406e-15	0.407796	1.91e-15	0.00845	1.37335e-10	0.161389	3.30183e-18	0.582133	5.06554e-11	0.754048	2.50019e-12	0.103753
ABO	1.2894e-12	7.96627e-10	-7.09544	Thyroid	3.51296e-16	4.58722e-13	8.15427	Minor_Salivary_Gland	1.85667e-15	1.68053e-12	-7.95056	8.92e-14	5.76232e-11	7.4559	1	1	1	1	4	7.56739	2.10808	9.72202	-1.26385	-10.9582	0.35286	7.9468	-2.63338	3.8081e-14	0.035024	2.42925e-22	0.206283	6.07009e-28	0.724193	1.91e-15	0.00845	1.37335e-10	0.161389	3.30183e-18	0.582133	1.80901e-23	0.915395	2.50019e-12	0.103753
ABO	1.2894e-12	7.96627e-10	-7.09544	Thyroid	3.51296e-16	4.58722e-13	8.15427	Nerve_Tibial	1.15836e-23	1.3481e-20	-10.0271	8.92e-14	5.76232e-11	7.4559	1	1	1	1	4	7.56739	2.10808	9.72202	-1.26385	-13.203	0.998035	7.9468	-2.63338	3.8081e-14	0.035024	2.42925e-22	0.206283	8.43285e-40	0.318262	1.91e-15	0.00845	1.37335e-10	0.161389	3.30183e-18	0.582133	3.12108e-35	0.687806	2.50019e-12	0.103753
ABO	1.2894e-12	7.96627e-10	-7.09544	Thyroid	3.51296e-16	4.58722e-13	8.15427	Ovary	4.48517e-07	0.000119656	5.04712	8.92e-14	5.76232e-11	7.4559	1	1	1	1	4	7.56739	2.10808	9.72202	-1.26385	8.78649	-3.13201	7.9468	-2.63338	3.8081e-14	0.035024	2.42925e-22	0.206283	1.54301e-18	0.00173611	1.91e-15	0.00845	1.37335e-10	0.161389	3.30183e-18	0.582133	1.6613e-14	0.0370561	2.50019e-12	0.103753
ABO	1.2894e-12	7.96627e-10	-7.09544	Thyroid	3.51296e-16	4.58722e-13	8.15427	Prostate	2.95288e-09	1.26816e-06	-5.9342	8.92e-14	5.76232e-11	7.4559	1	1	1	1	4	7.56739	2.10808	9.72202	-1.26385	-8.52182	-0.0133647	7.9468	-2.63338	3.8081e-14	0.035024	2.42925e-22	0.206283	1.57059e-17	0.989337	1.91e-15	0.00845	1.37335e-10	0.161389	3.30183e-18	0.582133	1.30873e-13	0.996149	2.50019e-12	0.103753
ABO	1.2894e-12	7.96627e-10	-7.09544	Thyroid	3.51296e-16	4.58722e-13	8.15427	Skin_Not_Sun_Exposed_Suprapubic	2.3085e-12	1.32166e-09	7.01445	8.92e-14	5.76232e-11	7.4559	1	1	1	1	4	7.56739	2.10808	9.72202	-1.26385	8.04191	-1.93271	7.9468	-2.63338	3.8081e-14	0.035024	2.42925e-22	0.206283	8.84518e-16	0.0532715	1.91e-15	0.00845	1.37335e-10	0.161389	3.30183e-18	0.582133	1.00219e-11	0.305765	2.50019e-12	0.103753
ABO	1.2894e-12	7.96627e-10	-7.09544	Thyroid	3.51296e-16	4.58722e-13	8.15427	Skin_Sun_Exposed_Lower_leg	3.01655e-13	1.77263e-10	-7.29366	8.92e-14	5.76232e-11	7.4559	1	1	1	1	4	7.56739	2.10808	9.72202	-1.26385	-9.0934	1.16691	7.9468	-2.63338	3.8081e-14	0.035024	2.42925e-22	0.206283	9.59876e-20	0.243245	1.91e-15	0.00845	1.37335e-10	0.161389	3.30183e-18	0.582133	1.09621e-15	0.619405	2.50019e-12	0.103753
ABO	1.2894e-12	7.96627e-10	-7.09544	Thyroid	3.51296e-16	4.58722e-13	8.15427	Small_Intestine_Terminal_Ileum	6.82321e-10	3.39044e-07	-6.17013	8.92e-14	5.76232e-11	7.4559	1	1	1	1	4	7.56739	2.10808	9.72202	-1.26385	-7.84146	0.827779	7.9468	-2.63338	3.8081e-14	0.035024	2.42925e-22	0.206283	4.45341e-15	0.407796	1.91e-15	0.00845	1.37335e-10	0.161389	3.30183e-18	0.582133	2.31303e-11	0.758369	2.50019e-12	0.103753
ABO	1.2894e-12	7.96627e-10	-7.09544	Thyroid	3.51296e-16	4.58722e-13	8.15427	Spleen	4.48517e-07	0.000122127	5.04712	8.92e-14	5.76232e-11	7.4559	1	1	1	1	4	7.56739	2.10808	9.72202	-1.26385	3.95613	-3.13201	7.9468	-2.63338	3.8081e-14	0.035024	2.42925e-22	0.206283	7.61723e-05	0.00173611	1.91e-15	0.00845	1.37335e-10	0.161389	3.30183e-18	0.582133	0.0298755	0.0360711	2.50019e-12	0.103753
ABO	1.2894e-12	7.96627e-10	-7.09544	Thyroid	3.51296e-16	4.58722e-13	8.15427	Stomach	3.7574e-17	4.65047e-14	-8.42023	8.92e-14	5.76232e-11	7.4559	1	1	1	1	4	7.56739	2.10808	9.72202	-1.26385	-13.0769	-1.01096	7.9468	-2.63338	3.8081e-14	0.035024	2.42925e-22	0.206283	4.4646e-39	0.312036	1.91e-15	0.00845	1.37335e-10	0.161389	3.30183e-18	0.582133	1.28996e-34	0.686827	2.50019e-12	0.103753
ABO	1.2894e-12	7.96627e-10	-7.09544	Thyroid	3.51296e-16	4.58722e-13	8.15427	Testis	6.82321e-10	3.75449e-07	-6.17013	8.92e-14	5.76232e-11	7.4559	1	1	1	1	4	7.56739	2.10808	9.72202	-1.26385	-7.8476	0.827779	7.9468	-2.63338	3.8081e-14	0.035024	2.42925e-22	0.206283	4.2406e-15	0.407796	1.91e-15	0.00845	1.37335e-10	0.161389	3.30183e-18	0.582133	4.69392e-11	0.767055	2.50019e-12	0.103753
ABO	1.2894e-12	7.96627e-10	-7.09544	Thyroid	3.51296e-16	4.58722e-13	8.15427	Thyroid	3.40941e-21	3.81084e-18	-9.44935	8.92e-14	5.76232e-11	7.4559	1	1	1	1	4	7.56739	2.10808	9.72202	-1.26385	-11.451	1.96723	7.9468	-2.63338	3.8081e-14	0.035024	2.42925e-22	0.206283	2.32436e-30	0.0491564	1.91e-15	0.00845	1.37335e-10	0.161389	3.30183e-18	0.582133	2.83905e-26	0.292678	2.50019e-12	0.103753
ABO	1.2894e-12	7.96627e-10	-7.09544	Thyroid	3.51296e-16	4.58722e-13	8.15427	Uterus	4.48517e-07	0.00011792	5.04712	8.92e-14	5.76232e-11	7.4559	1	1	1	1	4	7.56739	2.10808	9.72202	-1.26385	3.95613	-3.13201	7.9468	-2.63338	3.8081e-14	0.035024	2.42925e-22	0.206283	7.61723e-05	0.00173611	1.91e-15	0.00845	1.37335e-10	0.161389	3.30183e-18	0.582133	0.0243689	0.038063	2.50019e-12	0.103753
ABO	1.2894e-12	7.96627e-10	-7.09544	Thyroid	3.51296e-16	4.58722e-13	8.15427	Vagina	8.02231e-13	4.56386e-10	7.16077	8.92e-14	5.76232e-11	7.4559	1	1	1	1	4	7.56739	2.10808	9.72202	-1.26385	8.95708	-1.26192	7.9468	-2.63338	3.8081e-14	0.035024	2.42925e-22	0.206283	3.334e-19	0.206979	1.91e-15	0.00845	1.37335e-10	0.161389	3.30183e-18	0.582133	4.83663e-15	0.579703	2.50019e-12	0.103753
ABO	1.2894e-12	7.96627e-10	-7.09544	Thyroid	3.51296e-16	4.58722e-13	8.15427	smultixcan	2.36855e-27	4.519e-24	-6.86776	8.92e-14	5.76232e-11	7.4559	1	1	1	1	4	7.56739	2.10808	9.72202	-1.26385	-8.98539	0.725732	7.9468	-2.63338	3.8081e-14	0.035024	2.42925e-22	0.206283	1.41074e-54	0.742843	1.91e-15	0.00845	1.37335e-10	0.161389	3.30183e-18	0.582133	8.44261e-50	0.912818	2.50019e-12	0.103753
ABO	1.2894e-12	7.96627e-10	-7.09544	Uterus	4.35634e-15	6.70067e-12	7.84423	Adipose_Subcutaneous	3.74877e-23	4.40494e-20	-9.91047	8.92e-14	5.76232e-11	7.4559	1	1	1	1	4	7.56739	2.10808	11.142	-0.0531717	-13.6186	0.500787	7.9468	-2.63338	3.8081e-14	0.035024	7.83685e-29	0.957595	3.1037e-42	0.616521	1.91e-15	0.00845	1.37335e-10	0.161389	8.86034e-25	0.989231	1.08012e-37	0.867903	2.50019e-12	0.103753
ABO	1.2894e-12	7.96627e-10	-7.09544	Uterus	4.35634e-15	6.70067e-12	7.84423	Adipose_Visceral_Omentum	2.1306e-12	1.12652e-09	7.02566	8.92e-14	5.76232e-11	7.4559	1	1	1	1	4	7.56739	2.10808	11.142	-0.0531717	8.71168	-1.31087	7.9468	-2.63338	3.8081e-14	0.035024	7.83685e-29	0.957595	2.99416e-18	0.189902	1.91e-15	0.00845	1.37335e-10	0.161389	8.86034e-25	0.989231	5.03663e-14	0.557958	2.50019e-12	0.103753
ABO	1.2894e-12	7.96627e-10	-7.09544	Uterus	4.35634e-15	6.70067e-12	7.84423	Adrenal_Gland	6.82321e-10	3.08264e-07	-6.17013	8.92e-14	5.76232e-11	7.4559	1	1	1	1	4	7.56739	2.10808	11.142	-0.0531717	-7.8476	0.827779	7.9468	-2.63338	3.8081e-14	0.035024	7.83685e-29	0.957595	4.2406e-15	0.407796	1.91e-15	0.00845	1.37335e-10	0.161389	8.86034e-25	0.989231	2.48423e-11	0.748115	2.50019e-12	0.103753
ABO	1.2894e-12	7.96627e-10	-7.09544	Uterus	4.35634e-15	6.70067e-12	7.84423	Breast_Mammary_Tissue	6.82321e-10	2.95804e-07	-6.17013	8.92e-14	5.76232e-11	7.4559	1	1	1	1	4	7.56739	2.10808	11.142	-0.0531717	-7.8476	0.827779	7.9468	-2.63338	3.8081e-14	0.035024	7.83685e-29	0.957595	4.2406e-15	0.407796	1.91e-15	0.00845	1.37335e-10	0.161389	8.86034e-25	0.989231	2.1707e-11	0.756884	2.50019e-12	0.103753
ABO	1.2894e-12	7.96627e-10	-7.09544	Uterus	4.35634e-15	6.70067e-12	7.84423	Colon_Transverse	1.18097e-14	7.22473e-12	-7.71808	8.92e-14	5.76232e-11	7.4559	1	1	1	1	4	7.56739	2.10808	11.142	-0.0531717	-10.7719	0.145201	7.9468	-2.63338	3.8081e-14	0.035024	7.83685e-29	0.957595	4.6703e-27	0.884552	1.91e-15	0.00845	1.37335e-10	0.161389	8.86034e-25	0.989231	7.73051e-23	0.966185	2.50019e-12	0.103753
ABO	1.2894e-12	7.96627e-10	-7.09544	Uterus	4.35634e-15	6.70067e-12	7.84423	Esophagus_Gastroesophageal_Junction	4.48517e-07	0.00010166	5.04712	8.92e-14	5.76232e-11	7.4559	1	1	1	1	4	7.56739	2.10808	11.142	-0.0531717	3.95613	-3.13201	7.9468	-2.63338	3.8081e-14	0.035024	7.83685e-29	0.957595	7.61723e-05	0.00173611	1.91e-15	0.00845	1.37335e-10	0.161389	8.86034e-25	0.989231	0.0288247	0.0371609	2.50019e-12	0.103753
ABO	1.2894e-12	7.96627e-10	-7.09544	Uterus	4.35634e-15	6.70067e-12	7.84423	Esophagus_Mucosa	3.7574e-17	3.51567e-14	-8.42023	8.92e-14	5.76232e-11	7.4559	1	1	1	1	4	7.56739	2.10808	11.142	-0.0531717	-13.0769	-1.01096	7.9468	-2.63338	3.8081e-14	0.035024	7.83685e-29	0.957595	4.4646e-39	0.312036	1.91e-15	0.00845	1.37335e-10	0.161389	8.86034e-25	0.989231	4.43394e-35	0.679529	2.50019e-12	0.103753
ABO	1.2894e-12	7.96627e-10	-7.09544	Uterus	4.35634e-15	6.70067e-12	7.84423	Heart_Left_Ventricle	2.52281e-09	9.91913e-07	-5.95997	8.92e-14	5.76232e-11	7.4559	1	1	1	1	4	7.56739	2.10808	11.142	-0.0531717	-8.65462	0.871004	7.9468	-2.63338	3.8081e-14	0.035024	7.83685e-29	0.957595	4.94572e-18	0.383752	1.91e-15	0.00845	1.37335e-10	0.161389	8.86034e-25	0.989231	5.80405e-14	0.74737	2.50019e-12	0.103753
ABO	1.2894e-12	7.96627e-10	-7.09544	Uterus	4.35634e-15	6.70067e-12	7.84423	Kidney_Cortex	4.31835e-15	4.03152e-12	-7.84532	8.92e-14	5.76232e-11	7.4559	1	1	1	1	4	7.56739	2.10808	11.142	-0.0531717	-11.055	0.12858	7.9468	-2.63338	3.8081e-14	0.035024	7.83685e-29	0.957595	2.07279e-28	0.89769	1.91e-15	0.00845	1.37335e-10	0.161389	8.86034e-25	0.989231	3.91903e-24	0.968932	2.50019e-12	0.103753
ABO	1.2894e-12	7.96627e-10	-7.09544	Uterus	4.35634e-15	6.70067e-12	7.84423	Lung	6.82321e-10	3.03624e-07	-6.17013	8.92e-14	5.76232e-11	7.4559	1	1	1	1	4	7.56739	2.10808	11.142	-0.0531717	-7.8476	0.827779	7.9468	-2.63338	3.8081e-14	0.035024	7.83685e-29	0.957595	4.2406e-15	0.407796	1.91e-15	0.00845	1.37335e-10	0.161389	8.86034e-25	0.989231	5.06554e-11	0.754048	2.50019e-12	0.103753
ABO	1.2894e-12	7.96627e-10	-7.09544	Uterus	4.35634e-15	6.70067e-12	7.84423	Minor_Salivary_Gland	1.85667e-15	1.68053e-12	-7.95056	8.92e-14	5.76232e-11	7.4559	1	1	1	1	4	7.56739	2.10808	11.142	-0.0531717	-10.9582	0.35286	7.9468	-2.63338	3.8081e-14	0.035024	7.83685e-29	0.957595	6.07009e-28	0.724193	1.91e-15	0.00845	1.37335e-10	0.161389	8.86034e-25	0.989231	1.80901e-23	0.915395	2.50019e-12	0.103753
ABO	1.2894e-12	7.96627e-10	-7.09544	Uterus	4.35634e-15	6.70067e-12	7.84423	Nerve_Tibial	1.15836e-23	1.3481e-20	-10.0271	8.92e-14	5.76232e-11	7.4559	1	1	1	1	4	7.56739	2.10808	11.142	-0.0531717	-13.203	0.998035	7.9468	-2.63338	3.8081e-14	0.035024	7.83685e-29	0.957595	8.43285e-40	0.318262	1.91e-15	0.00845	1.37335e-10	0.161389	8.86034e-25	0.989231	3.12108e-35	0.687806	2.50019e-12	0.103753
ABO	1.2894e-12	7.96627e-10	-7.09544	Uterus	4.35634e-15	6.70067e-12	7.84423	Ovary	4.48517e-07	0.000119656	5.04712	8.92e-14	5.76232e-11	7.4559	1	1	1	1	4	7.56739	2.10808	11.142	-0.0531717	8.78649	-3.13201	7.9468	-2.63338	3.8081e-14	0.035024	7.83685e-29	0.957595	1.54301e-18	0.00173611	1.91e-15	0.00845	1.37335e-10	0.161389	8.86034e-25	0.989231	1.6613e-14	0.0370561	2.50019e-12	0.103753
ABO	1.2894e-12	7.96627e-10	-7.09544	Uterus	4.35634e-15	6.70067e-12	7.84423	Prostate	2.95288e-09	1.26816e-06	-5.9342	8.92e-14	5.76232e-11	7.4559	1	1	1	1	4	7.56739	2.10808	11.142	-0.0531717	-8.52182	-0.0133647	7.9468	-2.63338	3.8081e-14	0.035024	7.83685e-29	0.957595	1.57059e-17	0.989337	1.91e-15	0.00845	1.37335e-10	0.161389	8.86034e-25	0.989231	1.30873e-13	0.996149	2.50019e-12	0.103753
ABO	1.2894e-12	7.96627e-10	-7.09544	Uterus	4.35634e-15	6.70067e-12	7.84423	Skin_Not_Sun_Exposed_Suprapubic	2.3085e-12	1.32166e-09	7.01445	8.92e-14	5.76232e-11	7.4559	1	1	1	1	4	7.56739	2.10808	11.142	-0.0531717	8.04191	-1.93271	7.9468	-2.63338	3.8081e-14	0.035024	7.83685e-29	0.957595	8.84518e-16	0.0532715	1.91e-15	0.00845	1.37335e-10	0.161389	8.86034e-25	0.989231	1.00219e-11	0.305765	2.50019e-12	0.103753
ABO	1.2894e-12	7.96627e-10	-7.09544	Uterus	4.35634e-15	6.70067e-12	7.84423	Skin_Sun_Exposed_Lower_leg	3.01655e-13	1.77263e-10	-7.29366	8.92e-14	5.76232e-11	7.4559	1	1	1	1	4	7.56739	2.10808	11.142	-0.0531717	-9.0934	1.16691	7.9468	-2.63338	3.8081e-14	0.035024	7.83685e-29	0.957595	9.59876e-20	0.243245	1.91e-15	0.00845	1.37335e-10	0.161389	8.86034e-25	0.989231	1.09621e-15	0.619405	2.50019e-12	0.103753
ABO	1.2894e-12	7.96627e-10	-7.09544	Uterus	4.35634e-15	6.70067e-12	7.84423	Small_Intestine_Terminal_Ileum	6.82321e-10	3.39044e-07	-6.17013	8.92e-14	5.76232e-11	7.4559	1	1	1	1	4	7.56739	2.10808	11.142	-0.0531717	-7.84146	0.827779	7.9468	-2.63338	3.8081e-14	0.035024	7.83685e-29	0.957595	4.45341e-15	0.407796	1.91e-15	0.00845	1.37335e-10	0.161389	8.86034e-25	0.989231	2.31303e-11	0.758369	2.50019e-12	0.103753
ABO	1.2894e-12	7.96627e-10	-7.09544	Uterus	4.35634e-15	6.70067e-12	7.84423	Spleen	4.48517e-07	0.000122127	5.04712	8.92e-14	5.76232e-11	7.4559	1	1	1	1	4	7.56739	2.10808	11.142	-0.0531717	3.95613	-3.13201	7.9468	-2.63338	3.8081e-14	0.035024	7.83685e-29	0.957595	7.61723e-05	0.00173611	1.91e-15	0.00845	1.37335e-10	0.161389	8.86034e-25	0.989231	0.0298755	0.0360711	2.50019e-12	0.103753
ABO	1.2894e-12	7.96627e-10	-7.09544	Uterus	4.35634e-15	6.70067e-12	7.84423	Stomach	3.7574e-17	4.65047e-14	-8.42023	8.92e-14	5.76232e-11	7.4559	1	1	1	1	4	7.56739	2.10808	11.142	-0.0531717	-13.0769	-1.01096	7.9468	-2.63338	3.8081e-14	0.035024	7.83685e-29	0.957595	4.4646e-39	0.312036	1.91e-15	0.00845	1.37335e-10	0.161389	8.86034e-25	0.989231	1.28996e-34	0.686827	2.50019e-12	0.103753
ABO	1.2894e-12	7.96627e-10	-7.09544	Uterus	4.35634e-15	6.70067e-12	7.84423	Testis	6.82321e-10	3.75449e-07	-6.17013	8.92e-14	5.76232e-11	7.4559	1	1	1	1	4	7.56739	2.10808	11.142	-0.0531717	-7.8476	0.827779	7.9468	-2.63338	3.8081e-14	0.035024	7.83685e-29	0.957595	4.2406e-15	0.407796	1.91e-15	0.00845	1.37335e-10	0.161389	8.86034e-25	0.989231	4.69392e-11	0.767055	2.50019e-12	0.103753
ABO	1.2894e-12	7.96627e-10	-7.09544	Uterus	4.35634e-15	6.70067e-12	7.84423	Thyroid	3.40941e-21	3.81084e-18	-9.44935	8.92e-14	5.76232e-11	7.4559	1	1	1	1	4	7.56739	2.10808	11.142	-0.0531717	-11.451	1.96723	7.9468	-2.63338	3.8081e-14	0.035024	7.83685e-29	0.957595	2.32436e-30	0.0491564	1.91e-15	0.00845	1.37335e-10	0.161389	8.86034e-25	0.989231	2.83905e-26	0.292678	2.50019e-12	0.103753
ABO	1.2894e-12	7.96627e-10	-7.09544	Uterus	4.35634e-15	6.70067e-12	7.84423	Uterus	4.48517e-07	0.00011792	5.04712	8.92e-14	5.76232e-11	7.4559	1	1	1	1	4	7.56739	2.10808	11.142	-0.0531717	3.95613	-3.13201	7.9468	-2.63338	3.8081e-14	0.035024	7.83685e-29	0.957595	7.61723e-05	0.00173611	1.91e-15	0.00845	1.37335e-10	0.161389	8.86034e-25	0.989231	0.0243689	0.038063	2.50019e-12	0.103753
ABO	1.2894e-12	7.96627e-10	-7.09544	Uterus	4.35634e-15	6.70067e-12	7.84423	Vagina	8.02231e-13	4.56386e-10	7.16077	8.92e-14	5.76232e-11	7.4559	1	1	1	1	4	7.56739	2.10808	11.142	-0.0531717	8.95708	-1.26192	7.9468	-2.63338	3.8081e-14	0.035024	7.83685e-29	0.957595	3.334e-19	0.206979	1.91e-15	0.00845	1.37335e-10	0.161389	8.86034e-25	0.989231	4.83663e-15	0.579703	2.50019e-12	0.103753
ABO	1.2894e-12	7.96627e-10	-7.09544	Uterus	4.35634e-15	6.70067e-12	7.84423	smultixcan	2.36855e-27	4.519e-24	-6.86776	8.92e-14	5.76232e-11	7.4559	1	1	1	1	4	7.56739	2.10808	11.142	-0.0531717	-8.98539	0.725732	7.9468	-2.63338	3.8081e-14	0.035024	7.83685e-29	0.957595	1.41074e-54	0.742843	1.91e-15	0.00845	1.37335e-10	0.161389	8.86034e-25	0.989231	8.44261e-50	0.912818	2.50019e-12	0.103753
ABO	1.2894e-12	7.96627e-10	-7.09544	Vagina	3.14669e-18	4.70476e-15	8.70604	Adipose_Subcutaneous	3.74877e-23	4.40494e-20	-9.91047	8.92e-14	5.76232e-11	7.4559	1	1	1	1	4	7.56739	2.10808	11.8783	-0.642952	-13.6186	0.500787	7.9468	-2.63338	3.8081e-14	0.035024	1.5339e-32	0.520255	3.1037e-42	0.616521	1.91e-15	0.00845	1.37335e-10	0.161389	1.69082e-28	0.847219	1.08012e-37	0.867903	2.50019e-12	0.103753
ABO	1.2894e-12	7.96627e-10	-7.09544	Vagina	3.14669e-18	4.70476e-15	8.70604	Adipose_Visceral_Omentum	2.1306e-12	1.12652e-09	7.02566	8.92e-14	5.76232e-11	7.4559	1	1	1	1	4	7.56739	2.10808	11.8783	-0.642952	8.71168	-1.31087	7.9468	-2.63338	3.8081e-14	0.035024	1.5339e-32	0.520255	2.99416e-18	0.189902	1.91e-15	0.00845	1.37335e-10	0.161389	1.69082e-28	0.847219	5.03663e-14	0.557958	2.50019e-12	0.103753
ABO	1.2894e-12	7.96627e-10	-7.09544	Vagina	3.14669e-18	4.70476e-15	8.70604	Adrenal_Gland	6.82321e-10	3.08264e-07	-6.17013	8.92e-14	5.76232e-11	7.4559	1	1	1	1	4	7.56739	2.10808	11.8783	-0.642952	-7.8476	0.827779	7.9468	-2.63338	3.8081e-14	0.035024	1.5339e-32	0.520255	4.2406e-15	0.407796	1.91e-15	0.00845	1.37335e-10	0.161389	1.69082e-28	0.847219	2.48423e-11	0.748115	2.50019e-12	0.103753
ABO	1.2894e-12	7.96627e-10	-7.09544	Vagina	3.14669e-18	4.70476e-15	8.70604	Breast_Mammary_Tissue	6.82321e-10	2.95804e-07	-6.17013	8.92e-14	5.76232e-11	7.4559	1	1	1	1	4	7.56739	2.10808	11.8783	-0.642952	-7.8476	0.827779	7.9468	-2.63338	3.8081e-14	0.035024	1.5339e-32	0.520255	4.2406e-15	0.407796	1.91e-15	0.00845	1.37335e-10	0.161389	1.69082e-28	0.847219	2.1707e-11	0.756884	2.50019e-12	0.103753
ABO	1.2894e-12	7.96627e-10	-7.09544	Vagina	3.14669e-18	4.70476e-15	8.70604	Colon_Transverse	1.18097e-14	7.22473e-12	-7.71808	8.92e-14	5.76232e-11	7.4559	1	1	1	1	4	7.56739	2.10808	11.8783	-0.642952	-10.7719	0.145201	7.9468	-2.63338	3.8081e-14	0.035024	1.5339e-32	0.520255	4.6703e-27	0.884552	1.91e-15	0.00845	1.37335e-10	0.161389	1.69082e-28	0.847219	7.73051e-23	0.966185	2.50019e-12	0.103753
ABO	1.2894e-12	7.96627e-10	-7.09544	Vagina	3.14669e-18	4.70476e-15	8.70604	Esophagus_Gastroesophageal_Junction	4.48517e-07	0.00010166	5.04712	8.92e-14	5.76232e-11	7.4559	1	1	1	1	4	7.56739	2.10808	11.8783	-0.642952	3.95613	-3.13201	7.9468	-2.63338	3.8081e-14	0.035024	1.5339e-32	0.520255	7.61723e-05	0.00173611	1.91e-15	0.00845	1.37335e-10	0.161389	1.69082e-28	0.847219	0.0288247	0.0371609	2.50019e-12	0.103753
ABO	1.2894e-12	7.96627e-10	-7.09544	Vagina	3.14669e-18	4.70476e-15	8.70604	Esophagus_Mucosa	3.7574e-17	3.51567e-14	-8.42023	8.92e-14	5.76232e-11	7.4559	1	1	1	1	4	7.56739	2.10808	11.8783	-0.642952	-13.0769	-1.01096	7.9468	-2.63338	3.8081e-14	0.035024	1.5339e-32	0.520255	4.4646e-39	0.312036	1.91e-15	0.00845	1.37335e-10	0.161389	1.69082e-28	0.847219	4.43394e-35	0.679529	2.50019e-12	0.103753
ABO	1.2894e-12	7.96627e-10	-7.09544	Vagina	3.14669e-18	4.70476e-15	8.70604	Heart_Left_Ventricle	2.52281e-09	9.91913e-07	-5.95997	8.92e-14	5.76232e-11	7.4559	1	1	1	1	4	7.56739	2.10808	11.8783	-0.642952	-8.65462	0.871004	7.9468	-2.63338	3.8081e-14	0.035024	1.5339e-32	0.520255	4.94572e-18	0.383752	1.91e-15	0.00845	1.37335e-10	0.161389	1.69082e-28	0.847219	5.80405e-14	0.74737	2.50019e-12	0.103753
ABO	1.2894e-12	7.96627e-10	-7.09544	Vagina	3.14669e-18	4.70476e-15	8.70604	Kidney_Cortex	4.31835e-15	4.03152e-12	-7.84532	8.92e-14	5.76232e-11	7.4559	1	1	1	1	4	7.56739	2.10808	11.8783	-0.642952	-11.055	0.12858	7.9468	-2.63338	3.8081e-14	0.035024	1.5339e-32	0.520255	2.07279e-28	0.89769	1.91e-15	0.00845	1.37335e-10	0.161389	1.69082e-28	0.847219	3.91903e-24	0.968932	2.50019e-12	0.103753
ABO	1.2894e-12	7.96627e-10	-7.09544	Vagina	3.14669e-18	4.70476e-15	8.70604	Lung	6.82321e-10	3.03624e-07	-6.17013	8.92e-14	5.76232e-11	7.4559	1	1	1	1	4	7.56739	2.10808	11.8783	-0.642952	-7.8476	0.827779	7.9468	-2.63338	3.8081e-14	0.035024	1.5339e-32	0.520255	4.2406e-15	0.407796	1.91e-15	0.00845	1.37335e-10	0.161389	1.69082e-28	0.847219	5.06554e-11	0.754048	2.50019e-12	0.103753
ABO	1.2894e-12	7.96627e-10	-7.09544	Vagina	3.14669e-18	4.70476e-15	8.70604	Minor_Salivary_Gland	1.85667e-15	1.68053e-12	-7.95056	8.92e-14	5.76232e-11	7.4559	1	1	1	1	4	7.56739	2.10808	11.8783	-0.642952	-10.9582	0.35286	7.9468	-2.63338	3.8081e-14	0.035024	1.5339e-32	0.520255	6.07009e-28	0.724193	1.91e-15	0.00845	1.37335e-10	0.161389	1.69082e-28	0.847219	1.80901e-23	0.915395	2.50019e-12	0.103753
ABO	1.2894e-12	7.96627e-10	-7.09544	Vagina	3.14669e-18	4.70476e-15	8.70604	Nerve_Tibial	1.15836e-23	1.3481e-20	-10.0271	8.92e-14	5.76232e-11	7.4559	1	1	1	1	4	7.56739	2.10808	11.8783	-0.642952	-13.203	0.998035	7.9468	-2.63338	3.8081e-14	0.035024	1.5339e-32	0.520255	8.43285e-40	0.318262	1.91e-15	0.00845	1.37335e-10	0.161389	1.69082e-28	0.847219	3.12108e-35	0.687806	2.50019e-12	0.103753
ABO	1.2894e-12	7.96627e-10	-7.09544	Vagina	3.14669e-18	4.70476e-15	8.70604	Ovary	4.48517e-07	0.000119656	5.04712	8.92e-14	5.76232e-11	7.4559	1	1	1	1	4	7.56739	2.10808	11.8783	-0.642952	8.78649	-3.13201	7.9468	-2.63338	3.8081e-14	0.035024	1.5339e-32	0.520255	1.54301e-18	0.00173611	1.91e-15	0.00845	1.37335e-10	0.161389	1.69082e-28	0.847219	1.6613e-14	0.0370561	2.50019e-12	0.103753
ABO	1.2894e-12	7.96627e-10	-7.09544	Vagina	3.14669e-18	4.70476e-15	8.70604	Prostate	2.95288e-09	1.26816e-06	-5.9342	8.92e-14	5.76232e-11	7.4559	1	1	1	1	4	7.56739	2.10808	11.8783	-0.642952	-8.52182	-0.0133647	7.9468	-2.63338	3.8081e-14	0.035024	1.5339e-32	0.520255	1.57059e-17	0.989337	1.91e-15	0.00845	1.37335e-10	0.161389	1.69082e-28	0.847219	1.30873e-13	0.996149	2.50019e-12	0.103753
ABO	1.2894e-12	7.96627e-10	-7.09544	Vagina	3.14669e-18	4.70476e-15	8.70604	Skin_Not_Sun_Exposed_Suprapubic	2.3085e-12	1.32166e-09	7.01445	8.92e-14	5.76232e-11	7.4559	1	1	1	1	4	7.56739	2.10808	11.8783	-0.642952	8.04191	-1.93271	7.9468	-2.63338	3.8081e-14	0.035024	1.5339e-32	0.520255	8.84518e-16	0.0532715	1.91e-15	0.00845	1.37335e-10	0.161389	1.69082e-28	0.847219	1.00219e-11	0.305765	2.50019e-12	0.103753
ABO	1.2894e-12	7.96627e-10	-7.09544	Vagina	3.14669e-18	4.70476e-15	8.70604	Skin_Sun_Exposed_Lower_leg	3.01655e-13	1.77263e-10	-7.29366	8.92e-14	5.76232e-11	7.4559	1	1	1	1	4	7.56739	2.10808	11.8783	-0.642952	-9.0934	1.16691	7.9468	-2.63338	3.8081e-14	0.035024	1.5339e-32	0.520255	9.59876e-20	0.243245	1.91e-15	0.00845	1.37335e-10	0.161389	1.69082e-28	0.847219	1.09621e-15	0.619405	2.50019e-12	0.103753
ABO	1.2894e-12	7.96627e-10	-7.09544	Vagina	3.14669e-18	4.70476e-15	8.70604	Small_Intestine_Terminal_Ileum	6.82321e-10	3.39044e-07	-6.17013	8.92e-14	5.76232e-11	7.4559	1	1	1	1	4	7.56739	2.10808	11.8783	-0.642952	-7.84146	0.827779	7.9468	-2.63338	3.8081e-14	0.035024	1.5339e-32	0.520255	4.45341e-15	0.407796	1.91e-15	0.00845	1.37335e-10	0.161389	1.69082e-28	0.847219	2.31303e-11	0.758369	2.50019e-12	0.103753
ABO	1.2894e-12	7.96627e-10	-7.09544	Vagina	3.14669e-18	4.70476e-15	8.70604	Spleen	4.48517e-07	0.000122127	5.04712	8.92e-14	5.76232e-11	7.4559	1	1	1	1	4	7.56739	2.10808	11.8783	-0.642952	3.95613	-3.13201	7.9468	-2.63338	3.8081e-14	0.035024	1.5339e-32	0.520255	7.61723e-05	0.00173611	1.91e-15	0.00845	1.37335e-10	0.161389	1.69082e-28	0.847219	0.0298755	0.0360711	2.50019e-12	0.103753
ABO	1.2894e-12	7.96627e-10	-7.09544	Vagina	3.14669e-18	4.70476e-15	8.70604	Stomach	3.7574e-17	4.65047e-14	-8.42023	8.92e-14	5.76232e-11	7.4559	1	1	1	1	4	7.56739	2.10808	11.8783	-0.642952	-13.0769	-1.01096	7.9468	-2.63338	3.8081e-14	0.035024	1.5339e-32	0.520255	4.4646e-39	0.312036	1.91e-15	0.00845	1.37335e-10	0.161389	1.69082e-28	0.847219	1.28996e-34	0.686827	2.50019e-12	0.103753
ABO	1.2894e-12	7.96627e-10	-7.09544	Vagina	3.14669e-18	4.70476e-15	8.70604	Testis	6.82321e-10	3.75449e-07	-6.17013	8.92e-14	5.76232e-11	7.4559	1	1	1	1	4	7.56739	2.10808	11.8783	-0.642952	-7.8476	0.827779	7.9468	-2.63338	3.8081e-14	0.035024	1.5339e-32	0.520255	4.2406e-15	0.407796	1.91e-15	0.00845	1.37335e-10	0.161389	1.69082e-28	0.847219	4.69392e-11	0.767055	2.50019e-12	0.103753
ABO	1.2894e-12	7.96627e-10	-7.09544	Vagina	3.14669e-18	4.70476e-15	8.70604	Thyroid	3.40941e-21	3.81084e-18	-9.44935	8.92e-14	5.76232e-11	7.4559	1	1	1	1	4	7.56739	2.10808	11.8783	-0.642952	-11.451	1.96723	7.9468	-2.63338	3.8081e-14	0.035024	1.5339e-32	0.520255	2.32436e-30	0.0491564	1.91e-15	0.00845	1.37335e-10	0.161389	1.69082e-28	0.847219	2.83905e-26	0.292678	2.50019e-12	0.103753
ABO	1.2894e-12	7.96627e-10	-7.09544	Vagina	3.14669e-18	4.70476e-15	8.70604	Uterus	4.48517e-07	0.00011792	5.04712	8.92e-14	5.76232e-11	7.4559	1	1	1	1	4	7.56739	2.10808	11.8783	-0.642952	3.95613	-3.13201	7.9468	-2.63338	3.8081e-14	0.035024	1.5339e-32	0.520255	7.61723e-05	0.00173611	1.91e-15	0.00845	1.37335e-10	0.161389	1.69082e-28	0.847219	0.0243689	0.038063	2.50019e-12	0.103753
ABO	1.2894e-12	7.96627e-10	-7.09544	Vagina	3.14669e-18	4.70476e-15	8.70604	Vagina	8.02231e-13	4.56386e-10	7.16077	8.92e-14	5.76232e-11	7.4559	1	1	1	1	4	7.56739	2.10808	11.8783	-0.642952	8.95708	-1.26192	7.9468	-2.63338	3.8081e-14	0.035024	1.5339e-32	0.520255	3.334e-19	0.206979	1.91e-15	0.00845	1.37335e-10	0.161389	1.69082e-28	0.847219	4.83663e-15	0.579703	2.50019e-12	0.103753
ABO	1.2894e-12	7.96627e-10	-7.09544	Vagina	3.14669e-18	4.70476e-15	8.70604	smultixcan	2.36855e-27	4.519e-24	-6.86776	8.92e-14	5.76232e-11	7.4559	1	1	1	1	4	7.56739	2.10808	11.8783	-0.642952	-8.98539	0.725732	7.9468	-2.63338	3.8081e-14	0.035024	1.5339e-32	0.520255	1.41074e-54	0.742843	1.91e-15	0.00845	1.37335e-10	0.161389	1.69082e-28	0.847219	8.44261e-50	0.912818	2.50019e-12	0.103753
ABO	1.2894e-12	7.96627e-10	-7.09544	smultixcan	4.72808e-14	2.69314e-11	5.38393	Adipose_Subcutaneous	3.74877e-23	4.40494e-20	-9.91047	8.92e-14	5.76232e-11	7.4559	1	1	1	1	4	7.56739	2.10808	7.53844	-0.29441	-13.6186	0.500787	7.9468	-2.63338	3.8081e-14	0.035024	7.09871e-26	0.00170741	3.1037e-42	0.616521	1.91e-15	0.00845	1.37335e-10	0.161389	3.10256e-22	0.02269	1.08012e-37	0.867903	2.50019e-12	0.103753
ABO	1.2894e-12	7.96627e-10	-7.09544	smultixcan	4.72808e-14	2.69314e-11	5.38393	Adipose_Visceral_Omentum	2.1306e-12	1.12652e-09	7.02566	8.92e-14	5.76232e-11	7.4559	1	1	1	1	4	7.56739	2.10808	7.53844	-0.29441	8.71168	-1.31087	7.9468	-2.63338	3.8081e-14	0.035024	7.09871e-26	0.00170741	2.99416e-18	0.189902	1.91e-15	0.00845	1.37335e-10	0.161389	3.10256e-22	0.02269	5.03663e-14	0.557958	2.50019e-12	0.103753
ABO	1.2894e-12	7.96627e-10	-7.09544	smultixcan	4.72808e-14	2.69314e-11	5.38393	Adrenal_Gland	6.82321e-10	3.08264e-07	-6.17013	8.92e-14	5.76232e-11	7.4559	1	1	1	1	4	7.56739	2.10808	7.53844	-0.29441	-7.8476	0.827779	7.9468	-2.63338	3.8081e-14	0.035024	7.09871e-26	0.00170741	4.2406e-15	0.407796	1.91e-15	0.00845	1.37335e-10	0.161389	3.10256e-22	0.02269	2.48423e-11	0.748115	2.50019e-12	0.103753
ABO	1.2894e-12	7.96627e-10	-7.09544	smultixcan	4.72808e-14	2.69314e-11	5.38393	Breast_Mammary_Tissue	6.82321e-10	2.95804e-07	-6.17013	8.92e-14	5.76232e-11	7.4559	1	1	1	1	4	7.56739	2.10808	7.53844	-0.29441	-7.8476	0.827779	7.9468	-2.63338	3.8081e-14	0.035024	7.09871e-26	0.00170741	4.2406e-15	0.407796	1.91e-15	0.00845	1.37335e-10	0.161389	3.10256e-22	0.02269	2.1707e-11	0.756884	2.50019e-12	0.103753
ABO	1.2894e-12	7.96627e-10	-7.09544	smultixcan	4.72808e-14	2.69314e-11	5.38393	Colon_Transverse	1.18097e-14	7.22473e-12	-7.71808	8.92e-14	5.76232e-11	7.4559	1	1	1	1	4	7.56739	2.10808	7.53844	-0.29441	-10.7719	0.145201	7.9468	-2.63338	3.8081e-14	0.035024	7.09871e-26	0.00170741	4.6703e-27	0.884552	1.91e-15	0.00845	1.37335e-10	0.161389	3.10256e-22	0.02269	7.73051e-23	0.966185	2.50019e-12	0.103753
ABO	1.2894e-12	7.96627e-10	-7.09544	smultixcan	4.72808e-14	2.69314e-11	5.38393	Esophagus_Gastroesophageal_Junction	4.48517e-07	0.00010166	5.04712	8.92e-14	5.76232e-11	7.4559	1	1	1	1	4	7.56739	2.10808	7.53844	-0.29441	3.95613	-3.13201	7.9468	-2.63338	3.8081e-14	0.035024	7.09871e-26	0.00170741	7.61723e-05	0.00173611	1.91e-15	0.00845	1.37335e-10	0.161389	3.10256e-22	0.02269	0.0288247	0.0371609	2.50019e-12	0.103753
ABO	1.2894e-12	7.96627e-10	-7.09544	smultixcan	4.72808e-14	2.69314e-11	5.38393	Esophagus_Mucosa	3.7574e-17	3.51567e-14	-8.42023	8.92e-14	5.76232e-11	7.4559	1	1	1	1	4	7.56739	2.10808	7.53844	-0.29441	-13.0769	-1.01096	7.9468	-2.63338	3.8081e-14	0.035024	7.09871e-26	0.00170741	4.4646e-39	0.312036	1.91e-15	0.00845	1.37335e-10	0.161389	3.10256e-22	0.02269	4.43394e-35	0.679529	2.50019e-12	0.103753
ABO	1.2894e-12	7.96627e-10	-7.09544	smultixcan	4.72808e-14	2.69314e-11	5.38393	Heart_Left_Ventricle	2.52281e-09	9.91913e-07	-5.95997	8.92e-14	5.76232e-11	7.4559	1	1	1	1	4	7.56739	2.10808	7.53844	-0.29441	-8.65462	0.871004	7.9468	-2.63338	3.8081e-14	0.035024	7.09871e-26	0.00170741	4.94572e-18	0.383752	1.91e-15	0.00845	1.37335e-10	0.161389	3.10256e-22	0.02269	5.80405e-14	0.74737	2.50019e-12	0.103753
ABO	1.2894e-12	7.96627e-10	-7.09544	smultixcan	4.72808e-14	2.69314e-11	5.38393	Kidney_Cortex	4.31835e-15	4.03152e-12	-7.84532	8.92e-14	5.76232e-11	7.4559	1	1	1	1	4	7.56739	2.10808	7.53844	-0.29441	-11.055	0.12858	7.9468	-2.63338	3.8081e-14	0.035024	7.09871e-26	0.00170741	2.07279e-28	0.89769	1.91e-15	0.00845	1.37335e-10	0.161389	3.10256e-22	0.02269	3.91903e-24	0.968932	2.50019e-12	0.103753
ABO	1.2894e-12	7.96627e-10	-7.09544	smultixcan	4.72808e-14	2.69314e-11	5.38393	Lung	6.82321e-10	3.03624e-07	-6.17013	8.92e-14	5.76232e-11	7.4559	1	1	1	1	4	7.56739	2.10808	7.53844	-0.29441	-7.8476	0.827779	7.9468	-2.63338	3.8081e-14	0.035024	7.09871e-26	0.00170741	4.2406e-15	0.407796	1.91e-15	0.00845	1.37335e-10	0.161389	3.10256e-22	0.02269	5.06554e-11	0.754048	2.50019e-12	0.103753
ABO	1.2894e-12	7.96627e-10	-7.09544	smultixcan	4.72808e-14	2.69314e-11	5.38393	Minor_Salivary_Gland	1.85667e-15	1.68053e-12	-7.95056	8.92e-14	5.76232e-11	7.4559	1	1	1	1	4	7.56739	2.10808	7.53844	-0.29441	-10.9582	0.35286	7.9468	-2.63338	3.8081e-14	0.035024	7.09871e-26	0.00170741	6.07009e-28	0.724193	1.91e-15	0.00845	1.37335e-10	0.161389	3.10256e-22	0.02269	1.80901e-23	0.915395	2.50019e-12	0.103753
ABO	1.2894e-12	7.96627e-10	-7.09544	smultixcan	4.72808e-14	2.69314e-11	5.38393	Nerve_Tibial	1.15836e-23	1.3481e-20	-10.0271	8.92e-14	5.76232e-11	7.4559	1	1	1	1	4	7.56739	2.10808	7.53844	-0.29441	-13.203	0.998035	7.9468	-2.63338	3.8081e-14	0.035024	7.09871e-26	0.00170741	8.43285e-40	0.318262	1.91e-15	0.00845	1.37335e-10	0.161389	3.10256e-22	0.02269	3.12108e-35	0.687806	2.50019e-12	0.103753
ABO	1.2894e-12	7.96627e-10	-7.09544	smultixcan	4.72808e-14	2.69314e-11	5.38393	Ovary	4.48517e-07	0.000119656	5.04712	8.92e-14	5.76232e-11	7.4559	1	1	1	1	4	7.56739	2.10808	7.53844	-0.29441	8.78649	-3.13201	7.9468	-2.63338	3.8081e-14	0.035024	7.09871e-26	0.00170741	1.54301e-18	0.00173611	1.91e-15	0.00845	1.37335e-10	0.161389	3.10256e-22	0.02269	1.6613e-14	0.0370561	2.50019e-12	0.103753
ABO	1.2894e-12	7.96627e-10	-7.09544	smultixcan	4.72808e-14	2.69314e-11	5.38393	Prostate	2.95288e-09	1.26816e-06	-5.9342	8.92e-14	5.76232e-11	7.4559	1	1	1	1	4	7.56739	2.10808	7.53844	-0.29441	-8.52182	-0.0133647	7.9468	-2.63338	3.8081e-14	0.035024	7.09871e-26	0.00170741	1.57059e-17	0.989337	1.91e-15	0.00845	1.37335e-10	0.161389	3.10256e-22	0.02269	1.30873e-13	0.996149	2.50019e-12	0.103753
ABO	1.2894e-12	7.96627e-10	-7.09544	smultixcan	4.72808e-14	2.69314e-11	5.38393	Skin_Not_Sun_Exposed_Suprapubic	2.3085e-12	1.32166e-09	7.01445	8.92e-14	5.76232e-11	7.4559	1	1	1	1	4	7.56739	2.10808	7.53844	-0.29441	8.04191	-1.93271	7.9468	-2.63338	3.8081e-14	0.035024	7.09871e-26	0.00170741	8.84518e-16	0.0532715	1.91e-15	0.00845	1.37335e-10	0.161389	3.10256e-22	0.02269	1.00219e-11	0.305765	2.50019e-12	0.103753
ABO	1.2894e-12	7.96627e-10	-7.09544	smultixcan	4.72808e-14	2.69314e-11	5.38393	Skin_Sun_Exposed_Lower_leg	3.01655e-13	1.77263e-10	-7.29366	8.92e-14	5.76232e-11	7.4559	1	1	1	1	4	7.56739	2.10808	7.53844	-0.29441	-9.0934	1.16691	7.9468	-2.63338	3.8081e-14	0.035024	7.09871e-26	0.00170741	9.59876e-20	0.243245	1.91e-15	0.00845	1.37335e-10	0.161389	3.10256e-22	0.02269	1.09621e-15	0.619405	2.50019e-12	0.103753
ABO	1.2894e-12	7.96627e-10	-7.09544	smultixcan	4.72808e-14	2.69314e-11	5.38393	Small_Intestine_Terminal_Ileum	6.82321e-10	3.39044e-07	-6.17013	8.92e-14	5.76232e-11	7.4559	1	1	1	1	4	7.56739	2.10808	7.53844	-0.29441	-7.84146	0.827779	7.9468	-2.63338	3.8081e-14	0.035024	7.09871e-26	0.00170741	4.45341e-15	0.407796	1.91e-15	0.00845	1.37335e-10	0.161389	3.10256e-22	0.02269	2.31303e-11	0.758369	2.50019e-12	0.103753
ABO	1.2894e-12	7.96627e-10	-7.09544	smultixcan	4.72808e-14	2.69314e-11	5.38393	Spleen	4.48517e-07	0.000122127	5.04712	8.92e-14	5.76232e-11	7.4559	1	1	1	1	4	7.56739	2.10808	7.53844	-0.29441	3.95613	-3.13201	7.9468	-2.63338	3.8081e-14	0.035024	7.09871e-26	0.00170741	7.61723e-05	0.00173611	1.91e-15	0.00845	1.37335e-10	0.161389	3.10256e-22	0.02269	0.0298755	0.0360711	2.50019e-12	0.103753
ABO	1.2894e-12	7.96627e-10	-7.09544	smultixcan	4.72808e-14	2.69314e-11	5.38393	Stomach	3.7574e-17	4.65047e-14	-8.42023	8.92e-14	5.76232e-11	7.4559	1	1	1	1	4	7.56739	2.10808	7.53844	-0.29441	-13.0769	-1.01096	7.9468	-2.63338	3.8081e-14	0.035024	7.09871e-26	0.00170741	4.4646e-39	0.312036	1.91e-15	0.00845	1.37335e-10	0.161389	3.10256e-22	0.02269	1.28996e-34	0.686827	2.50019e-12	0.103753
ABO	1.2894e-12	7.96627e-10	-7.09544	smultixcan	4.72808e-14	2.69314e-11	5.38393	Testis	6.82321e-10	3.75449e-07	-6.17013	8.92e-14	5.76232e-11	7.4559	1	1	1	1	4	7.56739	2.10808	7.53844	-0.29441	-7.8476	0.827779	7.9468	-2.63338	3.8081e-14	0.035024	7.09871e-26	0.00170741	4.2406e-15	0.407796	1.91e-15	0.00845	1.37335e-10	0.161389	3.10256e-22	0.02269	4.69392e-11	0.767055	2.50019e-12	0.103753
ABO	1.2894e-12	7.96627e-10	-7.09544	smultixcan	4.72808e-14	2.69314e-11	5.38393	Thyroid	3.40941e-21	3.81084e-18	-9.44935	8.92e-14	5.76232e-11	7.4559	1	1	1	1	4	7.56739	2.10808	7.53844	-0.29441	-11.451	1.96723	7.9468	-2.63338	3.8081e-14	0.035024	7.09871e-26	0.00170741	2.32436e-30	0.0491564	1.91e-15	0.00845	1.37335e-10	0.161389	3.10256e-22	0.02269	2.83905e-26	0.292678	2.50019e-12	0.103753
ABO	1.2894e-12	7.96627e-10	-7.09544	smultixcan	4.72808e-14	2.69314e-11	5.38393	Uterus	4.48517e-07	0.00011792	5.04712	8.92e-14	5.76232e-11	7.4559	1	1	1	1	4	7.56739	2.10808	7.53844	-0.29441	3.95613	-3.13201	7.9468	-2.63338	3.8081e-14	0.035024	7.09871e-26	0.00170741	7.61723e-05	0.00173611	1.91e-15	0.00845	1.37335e-10	0.161389	3.10256e-22	0.02269	0.0243689	0.038063	2.50019e-12	0.103753
ABO	1.2894e-12	7.96627e-10	-7.09544	smultixcan	4.72808e-14	2.69314e-11	5.38393	Vagina	8.02231e-13	4.56386e-10	7.16077	8.92e-14	5.76232e-11	7.4559	1	1	1	1	4	7.56739	2.10808	7.53844	-0.29441	8.95708	-1.26192	7.9468	-2.63338	3.8081e-14	0.035024	7.09871e-26	0.00170741	3.334e-19	0.206979	1.91e-15	0.00845	1.37335e-10	0.161389	3.10256e-22	0.02269	4.83663e-15	0.579703	2.50019e-12	0.103753
ABO	1.2894e-12	7.96627e-10	-7.09544	smultixcan	4.72808e-14	2.69314e-11	5.38393	smultixcan	2.36855e-27	4.519e-24	-6.86776	8.92e-14	5.76232e-11	7.4559	1	1	1	1	4	7.56739	2.10808	7.53844	-0.29441	-8.98539	0.725732	7.9468	-2.63338	3.8081e-14	0.035024	7.09871e-26	0.00170741	1.41074e-54	0.742843	1.91e-15	0.00845	1.37335e-10	0.161389	3.10256e-22	0.02269	8.44261e-50	0.912818	2.50019e-12	0.103753
IL1R1	7.4495e-08	1.41992e-05	-5.37998	Skin_Sun_Exposed_Lower_leg	1.71627e-05	0.00289826	4.29893	Adipose_Subcutaneous	8.70765e-08	2.70274e-05	5.35181	3.45e-06	0.000557175	-4.64204	1	1	1	1	4	1.00333	7.21767	-0.0105918	-5.97638	0.8687	-6.48215	-1.0706	5.3043	0.3157	5.2886e-13	0.991549	2.28157e-09	0.385011	9.04266e-11	0.28434	1.13e-07	0.763983	1.87693e-10	0.999296	5.54296e-07	0.88672	2.80304e-08	0.788562	1.63599e-05
IL1R1	7.4495e-08	1.41992e-05	-5.37998	Skin_Sun_Exposed_Lower_leg	1.71627e-05	0.00289826	4.29893	Artery_Aorta	7.91636e-08	2.40406e-05	5.36902	3.45e-06	0.000557175	-4.64204	1	1	1	1	4	1.00333	7.21767	-0.0105918	-5.97638	0.981217	-6.39855	-1.0706	5.3043	0.3157	5.2886e-13	0.991549	2.28157e-09	0.326486	1.56856e-10	0.28434	1.13e-07	0.763983	1.87693e-10	0.999296	5.54296e-07	0.861246	4.519e-08	0.788562	1.63599e-05
IL1R1	7.4495e-08	1.41992e-05	-5.37998	Skin_Sun_Exposed_Lower_leg	1.71627e-05	0.00289826	4.29893	Artery_Coronary	8.70765e-08	2.6809e-05	5.35181	3.45e-06	0.000557175	-4.64204	1	1	1	1	4	1.00333	7.21767	-0.0105918	-5.97638	0.8687	-6.48215	-1.0706	5.3043	0.3157	5.2886e-13	0.991549	2.28157e-09	0.385011	9.04266e-11	0.28434	1.13e-07	0.763983	1.87693e-10	0.999296	5.54296e-07	0.878749	2.99058e-08	0.788562	1.63599e-05
IL1R1	7.4495e-08	1.41992e-05	-5.37998	Skin_Sun_Exposed_Lower_leg	1.71627e-05	0.00289826	4.29893	Artery_Tibial	8.70765e-08	2.538e-05	5.35181	3.45e-06	0.000557175	-4.64204	1	1	1	1	4	1.00333	7.21767	-0.0105918	-5.97638	0.8687	-6.48215	-1.0706	5.3043	0.3157	5.2886e-13	0.991549	2.28157e-09	0.385011	9.04266e-11	0.28434	1.13e-07	0.763983	1.87693e-10	0.999296	5.54296e-07	0.880605	2.79229e-08	0.788562	1.63599e-05
IL1R1	7.4495e-08	1.41992e-05	-5.37998	Skin_Sun_Exposed_Lower_leg	1.71627e-05	0.00289826	4.29893	Breast_Mammary_Tissue	8.70765e-08	2.47436e-05	5.35181	3.45e-06	0.000557175	-4.64204	1	1	1	1	4	1.00333	7.21767	-0.0105918	-5.97638	0.8687	-6.48215	-1.0706	5.3043	0.3157	5.2886e-13	0.991549	2.28157e-09	0.385011	9.04266e-11	0.28434	1.13e-07	0.763983	1.87693e-10	0.999296	5.54296e-07	0.88953	2.65613e-08	0.788562	1.63599e-05
IL1R1	7.4495e-08	1.41992e-05	-5.37998	Skin_Sun_Exposed_Lower_leg	1.71627e-05	0.00289826	4.29893	Cells_Cultured_fibroblasts	5.84093e-06	0.00104257	4.53207	3.45e-06	0.000557175	-4.64204	1	1	1	1	4	1.00333	7.21767	-0.0105918	-5.97638	0.910966	-5.33629	-1.0706	5.3043	0.3157	5.2886e-13	0.991549	2.28157e-09	0.362313	9.48685e-08	0.28434	1.13e-07	0.763983	1.87693e-10	0.999296	5.54296e-07	0.867896	1.30772e-05	0.788562	1.63599e-05
IL1R1	7.4495e-08	1.41992e-05	-5.37998	Skin_Sun_Exposed_Lower_leg	1.71627e-05	0.00289826	4.29893	Colon_Transverse	7.91636e-08	2.49485e-05	5.36902	3.45e-06	0.000557175	-4.64204	1	1	1	1	4	1.00333	7.21767	-0.0105918	-5.97638	0.981217	-6.39855	-1.0706	5.3043	0.3157	5.2886e-13	0.991549	2.28157e-09	0.326486	1.56856e-10	0.28434	1.13e-07	0.763983	1.87693e-10	0.999296	5.54296e-07	0.866379	4.94507e-08	0.788562	1.63599e-05
IL1R1	7.4495e-08	1.41992e-05	-5.37998	Skin_Sun_Exposed_Lower_leg	1.71627e-05	0.00289826	4.29893	Pituitary	7.91636e-08	2.53395e-05	5.36902	3.45e-06	0.000557175	-4.64204	1	1	1	1	4	1.00333	7.21767	-0.0105918	-5.97638	0.981217	-6.39855	-1.0706	5.3043	0.3157	5.2886e-13	0.991549	2.28157e-09	0.326486	1.56856e-10	0.28434	1.13e-07	0.763983	1.87693e-10	0.999296	5.54296e-07	0.867956	4.68817e-08	0.788562	1.63599e-05
IL1R1	7.4495e-08	1.41992e-05	-5.37998	Skin_Sun_Exposed_Lower_leg	1.71627e-05	0.00289826	4.29893	Skin_Not_Sun_Exposed_Suprapubic	7.46443e-05	0.0074092	3.96098	3.45e-06	0.000557175	-4.64204	1	1	1	1	4	1.00333	7.21767	-0.0105918	-5.97638	0.927681	-4.54373	-1.0706	5.3043	0.3157	5.2886e-13	0.991549	2.28157e-09	0.353573	5.5268e-06	0.28434	1.13e-07	0.763983	1.87693e-10	0.999296	5.54296e-07	0.883113	0.00044526	0.788562	1.63599e-05
IL1R1	7.4495e-08	1.41992e-05	-5.37998	Skin_Sun_Exposed_Lower_leg	1.71627e-05	0.00289826	4.29893	smultixcan	5.70105e-07	0.00014312	4.35544	3.45e-06	0.000557175	-4.64204	1	1	1	1	4	1.00333	7.21767	-0.0105918	-5.97638	0.837393	-5.15867	-1.0706	5.3043	0.3157	5.2886e-13	0.991549	2.28157e-09	0.627078	8.50741e-10	0.28434	1.13e-07	0.763983	1.87693e-10	0.999296	5.54296e-07	0.943065	2.00538e-07	0.788562	1.63599e-05
TLR1	4.6719e-07	7.03415e-05	-5.03932	smultixcan	9.42055e-09	2.03908e-06	0.148197	Adipose_Subcutaneous	1.87365e-09	8.21934e-07	-6.0084	2.61e-06	0.000557175	4.6997	1	1	1	1	4	2.28722	6.37586	-0.41208	-0.31921	-0.635472	7.52883	0.20892	-7.3683	0.022183	1.8194e-10	0.820335	5.41781e-09	0.52512	5.11972e-14	0.83451	1.73e-13	0.451003	3.38101e-08	0.959752	6.08973e-07	0.926612	2.33787e-11	0.970497	7.51397e-11
TLR1	4.6719e-07	7.03415e-05	-5.03932	smultixcan	9.42055e-09	2.03908e-06	0.148197	Heart_Atrial_Appendage	1.87365e-09	8.17389e-07	-6.0084	2.61e-06	0.000557175	4.6997	1	1	1	1	4	2.28722	6.37586	-0.41208	-0.31921	-0.635472	7.52883	0.20892	-7.3683	0.022183	1.8194e-10	0.820335	5.41781e-09	0.52512	5.11972e-14	0.83451	1.73e-13	0.451003	3.38101e-08	0.959752	6.08973e-07	0.927629	2.36613e-11	0.970497	7.51397e-11
TLR1	4.6719e-07	7.03415e-05	-5.03932	smultixcan	9.42055e-09	2.03908e-06	0.148197	Minor_Salivary_Gland	1.87365e-09	8.6185e-07	-6.0084	2.61e-06	0.000557175	4.6997	1	1	1	1	4	2.28722	6.37586	-0.41208	-0.31921	-0.635472	7.52883	0.20892	-7.3683	0.022183	1.8194e-10	0.820335	5.41781e-09	0.52512	5.11972e-14	0.83451	1.73e-13	0.451003	3.38101e-08	0.959752	6.08973e-07	0.922456	2.834e-11	0.970497	7.51397e-11
TLR1	4.6719e-07	7.03415e-05	-5.03932	smultixcan	9.42055e-09	2.03908e-06	0.148197	Whole_Blood	2.84363e-07	7.95183e-05	-5.13353	2.61e-06	0.000557175	4.6997	1	1	1	1	4	2.28722	6.37586	-0.41208	-0.31921	0.127964	7.09171	0.20892	-7.3683	0.022183	1.8194e-10	0.820335	5.41781e-09	0.898177	1.32469e-12	0.83451	1.73e-13	0.451003	3.38101e-08	0.959752	6.08973e-07	0.984713	4.2516e-10	0.970497	7.51397e-11
TLR1	4.6719e-07	7.03415e-05	-5.03932	smultixcan	9.42055e-09	2.03908e-06	0.148197	smultixcan	1.79326e-09	7.51953e-07	-5.44033	2.61e-06	0.000557175	4.6997	1	1	1	1	4	2.28722	6.37586	-0.41208	-0.31921	-0.299451	7.1141	0.20892	-7.3683	0.022183	1.8194e-10	0.820335	5.41781e-09	0.0839436	4.34263e-13	0.83451	1.73e-13	0.451003	3.38101e-08	0.959752	6.08973e-07	0.65552	1.65449e-10	0.970497	7.51397e-11
IL6R	8.4217e-07	0.000115184	4.92533	Artery_Tibial	2.11042e-05	0.00326692	4.25288	Adipose_Subcutaneous	1.21435e-06	0.000269954	-4.85328	3.76e-07	9.71584e-05	-5.08061	1	1	1	1	4	-1.23597	-5.59607	0.825175	-5.04651	-0.70711	6.00389	-1.12794	5.94145	0.21647	2.1927e-08	0.409272	4.49962e-07	0.479498	1.92645e-09	0.25935	2.83e-09	0.720482	2.2941e-06	0.904671	5.67353e-05	0.913806	4.58173e-07	0.787214	9.21872e-07
IL6R	8.4217e-07	0.000115184	4.92533	Artery_Tibial	2.11042e-05	0.00326692	4.25288	Brain_Spinal_cord_cervical_c-1	7.96821e-05	0.00932006	3.94535	3.76e-07	9.71584e-05	-5.08061	1	1	1	1	4	-1.23597	-5.59607	0.825175	-5.04651	1.98551	-3.55174	-1.12794	5.94145	0.21647	2.1927e-08	0.409272	4.49962e-07	0.047088	0.000382695	0.25935	2.83e-09	0.720482	2.2941e-06	0.904671	5.67353e-05	0.629422	0.0154933	0.787214	9.21872e-07
IL6R	8.4217e-07	0.000115184	4.92533	Artery_Tibial	2.11042e-05	0.00326692	4.25288	Breast_Mammary_Tissue	1.21435e-06	0.000261548	-4.85328	3.76e-07	9.71584e-05	-5.08061	1	1	1	1	4	-1.23597	-5.59607	0.825175	-5.04651	-0.70711	6.00389	-1.12794	5.94145	0.21647	2.1927e-08	0.409272	4.49962e-07	0.479498	1.92645e-09	0.25935	2.83e-09	0.720482	2.2941e-06	0.904671	5.67353e-05	0.916442	4.43813e-07	0.787214	9.21872e-07
IL6R	8.4217e-07	0.000115184	4.92533	Artery_Tibial	2.11042e-05	0.00326692	4.25288	Lung	1.21435e-06	0.000259924	-4.85328	3.76e-07	9.71584e-05	-5.08061	1	1	1	1	4	-1.23597	-5.59607	0.825175	-5.04651	-0.70711	6.00389	-1.12794	5.94145	0.21647	2.1927e-08	0.409272	4.49962e-07	0.479498	1.92645e-09	0.25935	2.83e-09	0.720482	2.2941e-06	0.904671	5.67353e-05	0.909795	4.52869e-07	0.787214	9.21872e-07
IL6R	8.4217e-07	0.000115184	4.92533	Artery_Tibial	2.11042e-05	0.00326692	4.25288	Skin_Not_Sun_Exposed_Suprapubic	1.21435e-06	0.000278094	-4.85328	3.76e-07	9.71584e-05	-5.08061	1	1	1	1	4	-1.23597	-5.59607	0.825175	-5.04651	-0.70711	6.00389	-1.12794	5.94145	0.21647	2.1927e-08	0.409272	4.49962e-07	0.479498	1.92645e-09	0.25935	2.83e-09	0.720482	2.2941e-06	0.904671	5.67353e-05	0.918699	4.47283e-07	0.787214	9.21872e-07
IL6R	8.4217e-07	0.000115184	4.92533	Artery_Tibial	2.11042e-05	0.00326692	4.25288	Whole_Blood	5.23747e-08	1.7575e-05	5.44305	3.76e-07	9.71584e-05	-5.08061	1	1	1	1	4	-1.23597	-5.59607	0.825175	-5.04651	1.43874	-6.18302	-1.12794	5.94145	0.21647	2.1927e-08	0.409272	4.49962e-07	0.150224	6.28878e-10	0.25935	2.83e-09	0.720482	2.2941e-06	0.904671	5.67353e-05	0.758329	1.51379e-07	0.787214	9.21872e-07
IL6R	8.4217e-07	0.000115184	4.92533	Artery_Tibial	2.11042e-05	0.00326692	4.25288	smultixcan	5.10099e-06	0.000934297	-4.14853	3.76e-07	9.71584e-05	-5.08061	1	1	1	1	4	-1.23597	-5.59607	0.825175	-5.04651	-0.326482	5.42558	-1.12794	5.94145	0.21647	2.1927e-08	0.409272	4.49962e-07	0.365113	1.48653e-08	0.25935	2.83e-09	0.720482	2.2941e-06	0.904671	5.67353e-05	0.868112	2.65072e-06	0.787214	9.21872e-07
IL6R	8.4217e-07	0.000115184	4.92533	Colon_Sigmoid	9.29658e-06	0.00177476	4.43292	Adipose_Subcutaneous	1.21435e-06	0.000269954	-4.85328	3.76e-07	9.71584e-05	-5.08061	1	1	1	1	4	-1.23597	-5.59607	1.09562	-5.10448	-0.70711	6.00389	-1.12794	5.94145	0.21647	2.1927e-08	0.273246	3.31709e-07	0.479498	1.92645e-09	0.25935	2.83e-09	0.720482	2.2941e-06	0.859927	5.02863e-05	0.913806	4.58173e-07	0.787214	9.21872e-07
IL6R	8.4217e-07	0.000115184	4.92533	Colon_Sigmoid	9.29658e-06	0.00177476	4.43292	Brain_Spinal_cord_cervical_c-1	7.96821e-05	0.00932006	3.94535	3.76e-07	9.71584e-05	-5.08061	1	1	1	1	4	-1.23597	-5.59607	1.09562	-5.10448	1.98551	-3.55174	-1.12794	5.94145	0.21647	2.1927e-08	0.273246	3.31709e-07	0.047088	0.000382695	0.25935	2.83e-09	0.720482	2.2941e-06	0.859927	5.02863e-05	0.629422	0.0154933	0.787214	9.21872e-07
IL6R	8.4217e-07	0.000115184	4.92533	Colon_Sigmoid	9.29658e-06	0.00177476	4.43292	Breast_Mammary_Tissue	1.21435e-06	0.000261548	-4.85328	3.76e-07	9.71584e-05	-5.08061	1	1	1	1	4	-1.23597	-5.59607	1.09562	-5.10448	-0.70711	6.00389	-1.12794	5.94145	0.21647	2.1927e-08	0.273246	3.31709e-07	0.479498	1.92645e-09	0.25935	2.83e-09	0.720482	2.2941e-06	0.859927	5.02863e-05	0.916442	4.43813e-07	0.787214	9.21872e-07
IL6R	8.4217e-07	0.000115184	4.92533	Colon_Sigmoid	9.29658e-06	0.00177476	4.43292	Lung	1.21435e-06	0.000259924	-4.85328	3.76e-07	9.71584e-05	-5.08061	1	1	1	1	4	-1.23597	-5.59607	1.09562	-5.10448	-0.70711	6.00389	-1.12794	5.94145	0.21647	2.1927e-08	0.273246	3.31709e-07	0.479498	1.92645e-09	0.25935	2.83e-09	0.720482	2.2941e-06	0.859927	5.02863e-05	0.909795	4.52869e-07	0.787214	9.21872e-07
IL6R	8.4217e-07	0.000115184	4.92533	Colon_Sigmoid	9.29658e-06	0.00177476	4.43292	Skin_Not_Sun_Exposed_Suprapubic	1.21435e-06	0.000278094	-4.85328	3.76e-07	9.71584e-05	-5.08061	1	1	1	1	4	-1.23597	-5.59607	1.09562	-5.10448	-0.70711	6.00389	-1.12794	5.94145	0.21647	2.1927e-08	0.273246	3.31709e-07	0.479498	1.92645e-09	0.25935	2.83e-09	0.720482	2.2941e-06	0.859927	5.02863e-05	0.918699	4.47283e-07	0.787214	9.21872e-07
IL6R	8.4217e-07	0.000115184	4.92533	Colon_Sigmoid	9.29658e-06	0.00177476	4.43292	Whole_Blood	5.23747e-08	1.7575e-05	5.44305	3.76e-07	9.71584e-05	-5.08061	1	1	1	1	4	-1.23597	-5.59607	1.09562	-5.10448	1.43874	-6.18302	-1.12794	5.94145	0.21647	2.1927e-08	0.273246	3.31709e-07	0.150224	6.28878e-10	0.25935	2.83e-09	0.720482	2.2941e-06	0.859927	5.02863e-05	0.758329	1.51379e-07	0.787214	9.21872e-07
IL6R	8.4217e-07	0.000115184	4.92533	Colon_Sigmoid	9.29658e-06	0.00177476	4.43292	smultixcan	5.10099e-06	0.000934297	-4.14853	3.76e-07	9.71584e-05	-5.08061	1	1	1	1	4	-1.23597	-5.59607	1.09562	-5.10448	-0.326482	5.42558	-1.12794	5.94145	0.21647	2.1927e-08	0.273246	3.31709e-07	0.365113	1.48653e-08	0.25935	2.83e-09	0.720482	2.2941e-06	0.859927	5.02863e-05	0.868112	2.65072e-06	0.787214	9.21872e-07
IL6R	8.4217e-07	0.000115184	4.92533	Colon_Transverse	8.75305e-08	3.67658e-05	5.35087	Adipose_Subcutaneous	1.21435e-06	0.000269954	-4.85328	3.76e-07	9.71584e-05	-5.08061	1	1	1	1	4	-1.23597	-5.59607	1.34542	-6.13534	-0.70711	6.00389	-1.12794	5.94145	0.21647	2.1927e-08	0.178491	8.49784e-10	0.479498	1.92645e-09	0.25935	2.83e-09	0.720482	2.2941e-06	0.78105	2.43493e-07	0.913806	4.58173e-07	0.787214	9.21872e-07
IL6R	8.4217e-07	0.000115184	4.92533	Colon_Transverse	8.75305e-08	3.67658e-05	5.35087	Brain_Spinal_cord_cervical_c-1	7.96821e-05	0.00932006	3.94535	3.76e-07	9.71584e-05	-5.08061	1	1	1	1	4	-1.23597	-5.59607	1.34542	-6.13534	1.98551	-3.55174	-1.12794	5.94145	0.21647	2.1927e-08	0.178491	8.49784e-10	0.047088	0.000382695	0.25935	2.83e-09	0.720482	2.2941e-06	0.78105	2.43493e-07	0.629422	0.0154933	0.787214	9.21872e-07
IL6R	8.4217e-07	0.000115184	4.92533	Colon_Transverse	8.75305e-08	3.67658e-05	5.35087	Breast_Mammary_Tissue	1.21435e-06	0.000261548	-4.85328	3.76e-07	9.71584e-05	-5.08061	1	1	1	1	4	-1.23597	-5.59607	1.34542	-6.13534	-0.70711	6.00389	-1.12794	5.94145	0.21647	2.1927e-08	0.178491	8.49784e-10	0.479498	1.92645e-09	0.25935	2.83e-09	0.720482	2.2941e-06	0.78105	2.43493e-07	0.916442	4.43813e-07	0.787214	9.21872e-07
IL6R	8.4217e-07	0.000115184	4.92533	Colon_Transverse	8.75305e-08	3.67658e-05	5.35087	Lung	1.21435e-06	0.000259924	-4.85328	3.76e-07	9.71584e-05	-5.08061	1	1	1	1	4	-1.23597	-5.59607	1.34542	-6.13534	-0.70711	6.00389	-1.12794	5.94145	0.21647	2.1927e-08	0.178491	8.49784e-10	0.479498	1.92645e-09	0.25935	2.83e-09	0.720482	2.2941e-06	0.78105	2.43493e-07	0.909795	4.52869e-07	0.787214	9.21872e-07
IL6R	8.4217e-07	0.000115184	4.92533	Colon_Transverse	8.75305e-08	3.67658e-05	5.35087	Skin_Not_Sun_Exposed_Suprapubic	1.21435e-06	0.000278094	-4.85328	3.76e-07	9.71584e-05	-5.08061	1	1	1	1	4	-1.23597	-5.59607	1.34542	-6.13534	-0.70711	6.00389	-1.12794	5.94145	0.21647	2.1927e-08	0.178491	8.49784e-10	0.479498	1.92645e-09	0.25935	2.83e-09	0.720482	2.2941e-06	0.78105	2.43493e-07	0.918699	4.47283e-07	0.787214	9.21872e-07
IL6R	8.4217e-07	0.000115184	4.92533	Colon_Transverse	8.75305e-08	3.67658e-05	5.35087	Whole_Blood	5.23747e-08	1.7575e-05	5.44305	3.76e-07	9.71584e-05	-5.08061	1	1	1	1	4	-1.23597	-5.59607	1.34542	-6.13534	1.43874	-6.18302	-1.12794	5.94145	0.21647	2.1927e-08	0.178491	8.49784e-10	0.150224	6.28878e-10	0.25935	2.83e-09	0.720482	2.2941e-06	0.78105	2.43493e-07	0.758329	1.51379e-07	0.787214	9.21872e-07
IL6R	8.4217e-07	0.000115184	4.92533	Colon_Transverse	8.75305e-08	3.67658e-05	5.35087	smultixcan	5.10099e-06	0.000934297	-4.14853	3.76e-07	9.71584e-05	-5.08061	1	1	1	1	4	-1.23597	-5.59607	1.34542	-6.13534	-0.326482	5.42558	-1.12794	5.94145	0.21647	2.1927e-08	0.178491	8.49784e-10	0.365113	1.48653e-08	0.25935	2.83e-09	0.720482	2.2941e-06	0.78105	2.43493e-07	0.868112	2.65072e-06	0.787214	9.21872e-07
IL6R	8.4217e-07	0.000115184	4.92533	Esophagus_Mucosa	2.7834e-05	0.003813	4.1905	Adipose_Subcutaneous	1.21435e-06	0.000269954	-4.85328	3.76e-07	9.71584e-05	-5.08061	1	1	1	1	4	-1.23597	-5.59607	1.53926	-4.34148	-0.70711	6.00389	-1.12794	5.94145	0.21647	2.1927e-08	0.123741	1.41526e-05	0.479498	1.92645e-09	0.25935	2.83e-09	0.720482	2.2941e-06	0.736794	0.00113096	0.913806	4.58173e-07	0.787214	9.21872e-07
IL6R	8.4217e-07	0.000115184	4.92533	Esophagus_Mucosa	2.7834e-05	0.003813	4.1905	Brain_Spinal_cord_cervical_c-1	7.96821e-05	0.00932006	3.94535	3.76e-07	9.71584e-05	-5.08061	1	1	1	1	4	-1.23597	-5.59607	1.53926	-4.34148	1.98551	-3.55174	-1.12794	5.94145	0.21647	2.1927e-08	0.123741	1.41526e-05	0.047088	0.000382695	0.25935	2.83e-09	0.720482	2.2941e-06	0.736794	0.00113096	0.629422	0.0154933	0.787214	9.21872e-07
IL6R	8.4217e-07	0.000115184	4.92533	Esophagus_Mucosa	2.7834e-05	0.003813	4.1905	Breast_Mammary_Tissue	1.21435e-06	0.000261548	-4.85328	3.76e-07	9.71584e-05	-5.08061	1	1	1	1	4	-1.23597	-5.59607	1.53926	-4.34148	-0.70711	6.00389	-1.12794	5.94145	0.21647	2.1927e-08	0.123741	1.41526e-05	0.479498	1.92645e-09	0.25935	2.83e-09	0.720482	2.2941e-06	0.736794	0.00113096	0.916442	4.43813e-07	0.787214	9.21872e-07
IL6R	8.4217e-07	0.000115184	4.92533	Esophagus_Mucosa	2.7834e-05	0.003813	4.1905	Lung	1.21435e-06	0.000259924	-4.85328	3.76e-07	9.71584e-05	-5.08061	1	1	1	1	4	-1.23597	-5.59607	1.53926	-4.34148	-0.70711	6.00389	-1.12794	5.94145	0.21647	2.1927e-08	0.123741	1.41526e-05	0.479498	1.92645e-09	0.25935	2.83e-09	0.720482	2.2941e-06	0.736794	0.00113096	0.909795	4.52869e-07	0.787214	9.21872e-07
IL6R	8.4217e-07	0.000115184	4.92533	Esophagus_Mucosa	2.7834e-05	0.003813	4.1905	Skin_Not_Sun_Exposed_Suprapubic	1.21435e-06	0.000278094	-4.85328	3.76e-07	9.71584e-05	-5.08061	1	1	1	1	4	-1.23597	-5.59607	1.53926	-4.34148	-0.70711	6.00389	-1.12794	5.94145	0.21647	2.1927e-08	0.123741	1.41526e-05	0.479498	1.92645e-09	0.25935	2.83e-09	0.720482	2.2941e-06	0.736794	0.00113096	0.918699	4.47283e-07	0.787214	9.21872e-07
IL6R	8.4217e-07	0.000115184	4.92533	Esophagus_Mucosa	2.7834e-05	0.003813	4.1905	Whole_Blood	5.23747e-08	1.7575e-05	5.44305	3.76e-07	9.71584e-05	-5.08061	1	1	1	1	4	-1.23597	-5.59607	1.53926	-4.34148	1.43874	-6.18302	-1.12794	5.94145	0.21647	2.1927e-08	0.123741	1.41526e-05	0.150224	6.28878e-10	0.25935	2.83e-09	0.720482	2.2941e-06	0.736794	0.00113096	0.758329	1.51379e-07	0.787214	9.21872e-07
IL6R	8.4217e-07	0.000115184	4.92533	Esophagus_Mucosa	2.7834e-05	0.003813	4.1905	smultixcan	5.10099e-06	0.000934297	-4.14853	3.76e-07	9.71584e-05	-5.08061	1	1	1	1	4	-1.23597	-5.59607	1.53926	-4.34148	-0.326482	5.42558	-1.12794	5.94145	0.21647	2.1927e-08	0.123741	1.41526e-05	0.365113	1.48653e-08	0.25935	2.83e-09	0.720482	2.2941e-06	0.736794	0.00113096	0.868112	2.65072e-06	0.787214	9.21872e-07
IL6R	8.4217e-07	0.000115184	4.92533	Esophagus_Muscularis	5.73925e-05	0.00627215	4.02328	Adipose_Subcutaneous	1.21435e-06	0.000269954	-4.85328	3.76e-07	9.71584e-05	-5.08061	1	1	1	1	4	-1.23597	-5.59607	0.893578	-4.75619	-0.70711	6.00389	-1.12794	5.94145	0.21647	2.1927e-08	0.371548	1.97281e-06	0.479498	1.92645e-09	0.25935	2.83e-09	0.720482	2.2941e-06	0.879147	0.000202663	0.913806	4.58173e-07	0.787214	9.21872e-07
IL6R	8.4217e-07	0.000115184	4.92533	Esophagus_Muscularis	5.73925e-05	0.00627215	4.02328	Brain_Spinal_cord_cervical_c-1	7.96821e-05	0.00932006	3.94535	3.76e-07	9.71584e-05	-5.08061	1	1	1	1	4	-1.23597	-5.59607	0.893578	-4.75619	1.98551	-3.55174	-1.12794	5.94145	0.21647	2.1927e-08	0.371548	1.97281e-06	0.047088	0.000382695	0.25935	2.83e-09	0.720482	2.2941e-06	0.879147	0.000202663	0.629422	0.0154933	0.787214	9.21872e-07
IL6R	8.4217e-07	0.000115184	4.92533	Esophagus_Muscularis	5.73925e-05	0.00627215	4.02328	Breast_Mammary_Tissue	1.21435e-06	0.000261548	-4.85328	3.76e-07	9.71584e-05	-5.08061	1	1	1	1	4	-1.23597	-5.59607	0.893578	-4.75619	-0.70711	6.00389	-1.12794	5.94145	0.21647	2.1927e-08	0.371548	1.97281e-06	0.479498	1.92645e-09	0.25935	2.83e-09	0.720482	2.2941e-06	0.879147	0.000202663	0.916442	4.43813e-07	0.787214	9.21872e-07
IL6R	8.4217e-07	0.000115184	4.92533	Esophagus_Muscularis	5.73925e-05	0.00627215	4.02328	Lung	1.21435e-06	0.000259924	-4.85328	3.76e-07	9.71584e-05	-5.08061	1	1	1	1	4	-1.23597	-5.59607	0.893578	-4.75619	-0.70711	6.00389	-1.12794	5.94145	0.21647	2.1927e-08	0.371548	1.97281e-06	0.479498	1.92645e-09	0.25935	2.83e-09	0.720482	2.2941e-06	0.879147	0.000202663	0.909795	4.52869e-07	0.787214	9.21872e-07
IL6R	8.4217e-07	0.000115184	4.92533	Esophagus_Muscularis	5.73925e-05	0.00627215	4.02328	Skin_Not_Sun_Exposed_Suprapubic	1.21435e-06	0.000278094	-4.85328	3.76e-07	9.71584e-05	-5.08061	1	1	1	1	4	-1.23597	-5.59607	0.893578	-4.75619	-0.70711	6.00389	-1.12794	5.94145	0.21647	2.1927e-08	0.371548	1.97281e-06	0.479498	1.92645e-09	0.25935	2.83e-09	0.720482	2.2941e-06	0.879147	0.000202663	0.918699	4.47283e-07	0.787214	9.21872e-07
IL6R	8.4217e-07	0.000115184	4.92533	Esophagus_Muscularis	5.73925e-05	0.00627215	4.02328	Whole_Blood	5.23747e-08	1.7575e-05	5.44305	3.76e-07	9.71584e-05	-5.08061	1	1	1	1	4	-1.23597	-5.59607	0.893578	-4.75619	1.43874	-6.18302	-1.12794	5.94145	0.21647	2.1927e-08	0.371548	1.97281e-06	0.150224	6.28878e-10	0.25935	2.83e-09	0.720482	2.2941e-06	0.879147	0.000202663	0.758329	1.51379e-07	0.787214	9.21872e-07
IL6R	8.4217e-07	0.000115184	4.92533	Esophagus_Muscularis	5.73925e-05	0.00627215	4.02328	smultixcan	5.10099e-06	0.000934297	-4.14853	3.76e-07	9.71584e-05	-5.08061	1	1	1	1	4	-1.23597	-5.59607	0.893578	-4.75619	-0.326482	5.42558	-1.12794	5.94145	0.21647	2.1927e-08	0.371548	1.97281e-06	0.365113	1.48653e-08	0.25935	2.83e-09	0.720482	2.2941e-06	0.879147	0.000202663	0.868112	2.65072e-06	0.787214	9.21872e-07
IL6R	8.4217e-07	0.000115184	4.92533	Spleen	1.98208e-06	0.000525747	4.75524	Adipose_Subcutaneous	1.21435e-06	0.000269954	-4.85328	3.76e-07	9.71584e-05	-5.08061	1	1	1	1	4	-1.23597	-5.59607	1.47711	-5.1661	-0.70711	6.00389	-1.12794	5.94145	0.21647	2.1927e-08	0.139647	2.39031e-07	0.479498	1.92645e-09	0.25935	2.83e-09	0.720482	2.2941e-06	0.766245	3.47834e-05	0.913806	4.58173e-07	0.787214	9.21872e-07
IL6R	8.4217e-07	0.000115184	4.92533	Spleen	1.98208e-06	0.000525747	4.75524	Brain_Spinal_cord_cervical_c-1	7.96821e-05	0.00932006	3.94535	3.76e-07	9.71584e-05	-5.08061	1	1	1	1	4	-1.23597	-5.59607	1.47711	-5.1661	1.98551	-3.55174	-1.12794	5.94145	0.21647	2.1927e-08	0.139647	2.39031e-07	0.047088	0.000382695	0.25935	2.83e-09	0.720482	2.2941e-06	0.766245	3.47834e-05	0.629422	0.0154933	0.787214	9.21872e-07
IL6R	8.4217e-07	0.000115184	4.92533	Spleen	1.98208e-06	0.000525747	4.75524	Breast_Mammary_Tissue	1.21435e-06	0.000261548	-4.85328	3.76e-07	9.71584e-05	-5.08061	1	1	1	1	4	-1.23597	-5.59607	1.47711	-5.1661	-0.70711	6.00389	-1.12794	5.94145	0.21647	2.1927e-08	0.139647	2.39031e-07	0.479498	1.92645e-09	0.25935	2.83e-09	0.720482	2.2941e-06	0.766245	3.47834e-05	0.916442	4.43813e-07	0.787214	9.21872e-07
IL6R	8.4217e-07	0.000115184	4.92533	Spleen	1.98208e-06	0.000525747	4.75524	Lung	1.21435e-06	0.000259924	-4.85328	3.76e-07	9.71584e-05	-5.08061	1	1	1	1	4	-1.23597	-5.59607	1.47711	-5.1661	-0.70711	6.00389	-1.12794	5.94145	0.21647	2.1927e-08	0.139647	2.39031e-07	0.479498	1.92645e-09	0.25935	2.83e-09	0.720482	2.2941e-06	0.766245	3.47834e-05	0.909795	4.52869e-07	0.787214	9.21872e-07
IL6R	8.4217e-07	0.000115184	4.92533	Spleen	1.98208e-06	0.000525747	4.75524	Skin_Not_Sun_Exposed_Suprapubic	1.21435e-06	0.000278094	-4.85328	3.76e-07	9.71584e-05	-5.08061	1	1	1	1	4	-1.23597	-5.59607	1.47711	-5.1661	-0.70711	6.00389	-1.12794	5.94145	0.21647	2.1927e-08	0.139647	2.39031e-07	0.479498	1.92645e-09	0.25935	2.83e-09	0.720482	2.2941e-06	0.766245	3.47834e-05	0.918699	4.47283e-07	0.787214	9.21872e-07
IL6R	8.4217e-07	0.000115184	4.92533	Spleen	1.98208e-06	0.000525747	4.75524	Whole_Blood	5.23747e-08	1.7575e-05	5.44305	3.76e-07	9.71584e-05	-5.08061	1	1	1	1	4	-1.23597	-5.59607	1.47711	-5.1661	1.43874	-6.18302	-1.12794	5.94145	0.21647	2.1927e-08	0.139647	2.39031e-07	0.150224	6.28878e-10	0.25935	2.83e-09	0.720482	2.2941e-06	0.766245	3.47834e-05	0.758329	1.51379e-07	0.787214	9.21872e-07
IL6R	8.4217e-07	0.000115184	4.92533	Spleen	1.98208e-06	0.000525747	4.75524	smultixcan	5.10099e-06	0.000934297	-4.14853	3.76e-07	9.71584e-05	-5.08061	1	1	1	1	4	-1.23597	-5.59607	1.47711	-5.1661	-0.326482	5.42558	-1.12794	5.94145	0.21647	2.1927e-08	0.139647	2.39031e-07	0.365113	1.48653e-08	0.25935	2.83e-09	0.720482	2.2941e-06	0.766245	3.47834e-05	0.868112	2.65072e-06	0.787214	9.21872e-07
IL6R	8.4217e-07	0.000115184	4.92533	Stomach	2.89018e-06	0.000730482	4.67847	Adipose_Subcutaneous	1.21435e-06	0.000269954	-4.85328	3.76e-07	9.71584e-05	-5.08061	1	1	1	1	4	-1.23597	-5.59607	1.06869	-5.49595	-0.70711	6.00389	-1.12794	5.94145	0.21647	2.1927e-08	0.285208	3.8861e-08	0.479498	1.92645e-09	0.25935	2.83e-09	0.720482	2.2941e-06	0.856961	7.94345e-06	0.913806	4.58173e-07	0.787214	9.21872e-07
IL6R	8.4217e-07	0.000115184	4.92533	Stomach	2.89018e-06	0.000730482	4.67847	Brain_Spinal_cord_cervical_c-1	7.96821e-05	0.00932006	3.94535	3.76e-07	9.71584e-05	-5.08061	1	1	1	1	4	-1.23597	-5.59607	1.06869	-5.49595	1.98551	-3.55174	-1.12794	5.94145	0.21647	2.1927e-08	0.285208	3.8861e-08	0.047088	0.000382695	0.25935	2.83e-09	0.720482	2.2941e-06	0.856961	7.94345e-06	0.629422	0.0154933	0.787214	9.21872e-07
IL6R	8.4217e-07	0.000115184	4.92533	Stomach	2.89018e-06	0.000730482	4.67847	Breast_Mammary_Tissue	1.21435e-06	0.000261548	-4.85328	3.76e-07	9.71584e-05	-5.08061	1	1	1	1	4	-1.23597	-5.59607	1.06869	-5.49595	-0.70711	6.00389	-1.12794	5.94145	0.21647	2.1927e-08	0.285208	3.8861e-08	0.479498	1.92645e-09	0.25935	2.83e-09	0.720482	2.2941e-06	0.856961	7.94345e-06	0.916442	4.43813e-07	0.787214	9.21872e-07
IL6R	8.4217e-07	0.000115184	4.92533	Stomach	2.89018e-06	0.000730482	4.67847	Lung	1.21435e-06	0.000259924	-4.85328	3.76e-07	9.71584e-05	-5.08061	1	1	1	1	4	-1.23597	-5.59607	1.06869	-5.49595	-0.70711	6.00389	-1.12794	5.94145	0.21647	2.1927e-08	0.285208	3.8861e-08	0.479498	1.92645e-09	0.25935	2.83e-09	0.720482	2.2941e-06	0.856961	7.94345e-06	0.909795	4.52869e-07	0.787214	9.21872e-07
IL6R	8.4217e-07	0.000115184	4.92533	Stomach	2.89018e-06	0.000730482	4.67847	Skin_Not_Sun_Exposed_Suprapubic	1.21435e-06	0.000278094	-4.85328	3.76e-07	9.71584e-05	-5.08061	1	1	1	1	4	-1.23597	-5.59607	1.06869	-5.49595	-0.70711	6.00389	-1.12794	5.94145	0.21647	2.1927e-08	0.285208	3.8861e-08	0.479498	1.92645e-09	0.25935	2.83e-09	0.720482	2.2941e-06	0.856961	7.94345e-06	0.918699	4.47283e-07	0.787214	9.21872e-07
IL6R	8.4217e-07	0.000115184	4.92533	Stomach	2.89018e-06	0.000730482	4.67847	Whole_Blood	5.23747e-08	1.7575e-05	5.44305	3.76e-07	9.71584e-05	-5.08061	1	1	1	1	4	-1.23597	-5.59607	1.06869	-5.49595	1.43874	-6.18302	-1.12794	5.94145	0.21647	2.1927e-08	0.285208	3.8861e-08	0.150224	6.28878e-10	0.25935	2.83e-09	0.720482	2.2941e-06	0.856961	7.94345e-06	0.758329	1.51379e-07	0.787214	9.21872e-07
IL6R	8.4217e-07	0.000115184	4.92533	Stomach	2.89018e-06	0.000730482	4.67847	smultixcan	5.10099e-06	0.000934297	-4.14853	3.76e-07	9.71584e-05	-5.08061	1	1	1	1	4	-1.23597	-5.59607	1.06869	-5.49595	-0.326482	5.42558	-1.12794	5.94145	0.21647	2.1927e-08	0.285208	3.8861e-08	0.365113	1.48653e-08	0.25935	2.83e-09	0.720482	2.2941e-06	0.856961	7.94345e-06	0.868112	2.65072e-06	0.787214	9.21872e-07
IL6R	8.4217e-07	0.000115184	4.92533	smultixcan	7.2463e-08	1.27066e-05	0.355239	Adipose_Subcutaneous	1.21435e-06	0.000269954	-4.85328	3.76e-07	9.71584e-05	-5.08061	1	1	1	1	4	-1.23597	-5.59607	-0.0702519	-0.572342	-0.70711	6.00389	-1.12794	5.94145	0.21647	2.1927e-08	0.588185	1.78206e-10	0.479498	1.92645e-09	0.25935	2.83e-09	0.720482	2.2941e-06	0.890238	2.73659e-08	0.913806	4.58173e-07	0.787214	9.21872e-07
IL6R	8.4217e-07	0.000115184	4.92533	smultixcan	7.2463e-08	1.27066e-05	0.355239	Brain_Spinal_cord_cervical_c-1	7.96821e-05	0.00932006	3.94535	3.76e-07	9.71584e-05	-5.08061	1	1	1	1	4	-1.23597	-5.59607	-0.0702519	-0.572342	1.98551	-3.55174	-1.12794	5.94145	0.21647	2.1927e-08	0.588185	1.78206e-10	0.047088	0.000382695	0.25935	2.83e-09	0.720482	2.2941e-06	0.890238	2.73659e-08	0.629422	0.0154933	0.787214	9.21872e-07
IL6R	8.4217e-07	0.000115184	4.92533	smultixcan	7.2463e-08	1.27066e-05	0.355239	Breast_Mammary_Tissue	1.21435e-06	0.000261548	-4.85328	3.76e-07	9.71584e-05	-5.08061	1	1	1	1	4	-1.23597	-5.59607	-0.0702519	-0.572342	-0.70711	6.00389	-1.12794	5.94145	0.21647	2.1927e-08	0.588185	1.78206e-10	0.479498	1.92645e-09	0.25935	2.83e-09	0.720482	2.2941e-06	0.890238	2.73659e-08	0.916442	4.43813e-07	0.787214	9.21872e-07
IL6R	8.4217e-07	0.000115184	4.92533	smultixcan	7.2463e-08	1.27066e-05	0.355239	Lung	1.21435e-06	0.000259924	-4.85328	3.76e-07	9.71584e-05	-5.08061	1	1	1	1	4	-1.23597	-5.59607	-0.0702519	-0.572342	-0.70711	6.00389	-1.12794	5.94145	0.21647	2.1927e-08	0.588185	1.78206e-10	0.479498	1.92645e-09	0.25935	2.83e-09	0.720482	2.2941e-06	0.890238	2.73659e-08	0.909795	4.52869e-07	0.787214	9.21872e-07
IL6R	8.4217e-07	0.000115184	4.92533	smultixcan	7.2463e-08	1.27066e-05	0.355239	Skin_Not_Sun_Exposed_Suprapubic	1.21435e-06	0.000278094	-4.85328	3.76e-07	9.71584e-05	-5.08061	1	1	1	1	4	-1.23597	-5.59607	-0.0702519	-0.572342	-0.70711	6.00389	-1.12794	5.94145	0.21647	2.1927e-08	0.588185	1.78206e-10	0.479498	1.92645e-09	0.25935	2.83e-09	0.720482	2.2941e-06	0.890238	2.73659e-08	0.918699	4.47283e-07	0.787214	9.21872e-07
IL6R	8.4217e-07	0.000115184	4.92533	smultixcan	7.2463e-08	1.27066e-05	0.355239	Whole_Blood	5.23747e-08	1.7575e-05	5.44305	3.76e-07	9.71584e-05	-5.08061	1	1	1	1	4	-1.23597	-5.59607	-0.0702519	-0.572342	1.43874	-6.18302	-1.12794	5.94145	0.21647	2.1927e-08	0.588185	1.78206e-10	0.150224	6.28878e-10	0.25935	2.83e-09	0.720482	2.2941e-06	0.890238	2.73659e-08	0.758329	1.51379e-07	0.787214	9.21872e-07
IL6R	8.4217e-07	0.000115184	4.92533	smultixcan	7.2463e-08	1.27066e-05	0.355239	smultixcan	5.10099e-06	0.000934297	-4.14853	3.76e-07	9.71584e-05	-5.08061	1	1	1	1	4	-1.23597	-5.59607	-0.0702519	-0.572342	-0.326482	5.42558	-1.12794	5.94145	0.21647	2.1927e-08	0.588185	1.78206e-10	0.365113	1.48653e-08	0.25935	2.83e-09	0.720482	2.2941e-06	0.890238	2.73659e-08	0.868112	2.65072e-06	0.787214	9.21872e-07
STAT6	1.3323e-15	5.9677e-12	7.99157	Adipose_Visceral_Omentum	2.07539e-10	1.13622e-07	-6.35566	Adipose_Subcutaneous	6.26177e-16	4.79113e-13	8.08411	NA	NA	NA	1	1	1	0	3	0.302357	7.81502	-0.907283	7.86706	0.0725242	-11.0989	NA	NA	0.76238	5.4956e-15	0.364257	3.63074e-15	0.942185	1.2697e-28	NA	NA	0.908188	3.97881e-12	0.904506	1.77306e-12	0.992733	2.07071e-25	NA	NA
STAT6	1.3323e-15	5.9677e-12	7.99157	Adipose_Visceral_Omentum	2.07539e-10	1.13622e-07	-6.35566	Adipose_Visceral_Omentum	6.26177e-16	4.61973e-13	8.08411	NA	NA	NA	1	1	1	0	3	0.302357	7.81502	-0.907283	7.86706	0.0725242	-11.0989	NA	NA	0.76238	5.4956e-15	0.364257	3.63074e-15	0.942185	1.2697e-28	NA	NA	0.908188	3.97881e-12	0.904506	1.77306e-12	0.993302	1.82561e-25	NA	NA
STAT6	1.3323e-15	5.9677e-12	7.99157	Adipose_Visceral_Omentum	2.07539e-10	1.13622e-07	-6.35566	Adrenal_Gland	6.26177e-16	5.39275e-13	8.08411	NA	NA	NA	1	1	1	0	3	0.302357	7.81502	-0.907283	7.86706	0.0725242	-11.0989	NA	NA	0.76238	5.4956e-15	0.364257	3.63074e-15	0.942185	1.2697e-28	NA	NA	0.908188	3.97881e-12	0.904506	1.77306e-12	0.993182	1.65679e-25	NA	NA
STAT6	1.3323e-15	5.9677e-12	7.99157	Adipose_Visceral_Omentum	2.07539e-10	1.13622e-07	-6.35566	Artery_Aorta	6.26177e-16	5.19084e-13	8.08411	NA	NA	NA	1	1	1	0	3	0.302357	7.81502	-0.907283	7.86706	0.0725242	-11.0989	NA	NA	0.76238	5.4956e-15	0.364257	3.63074e-15	0.942185	1.2697e-28	NA	NA	0.908188	3.97881e-12	0.904506	1.77306e-12	0.992765	2.38846e-25	NA	NA
STAT6	1.3323e-15	5.9677e-12	7.99157	Adipose_Visceral_Omentum	2.07539e-10	1.13622e-07	-6.35566	Artery_Coronary	6.26177e-16	5.15834e-13	8.08411	NA	NA	NA	1	1	1	0	3	0.302357	7.81502	-0.907283	7.86706	0.0725242	-11.0989	NA	NA	0.76238	5.4956e-15	0.364257	3.63074e-15	0.942185	1.2697e-28	NA	NA	0.908188	3.97881e-12	0.904506	1.77306e-12	0.991888	2.51949e-25	NA	NA
STAT6	1.3323e-15	5.9677e-12	7.99157	Adipose_Visceral_Omentum	2.07539e-10	1.13622e-07	-6.35566	Artery_Tibial	6.26177e-16	5.278e-13	8.08411	NA	NA	NA	1	1	1	0	3	0.302357	7.81502	-0.907283	7.86706	0.0725242	-11.0989	NA	NA	0.76238	5.4956e-15	0.364257	3.63074e-15	0.942185	1.2697e-28	NA	NA	0.908188	3.97881e-12	0.904506	1.77306e-12	0.993355	1.87125e-25	NA	NA
STAT6	1.3323e-15	5.9677e-12	7.99157	Adipose_Visceral_Omentum	2.07539e-10	1.13622e-07	-6.35566	Brain_Caudate_basal_ganglia	2.16071e-19	2.36352e-16	-9.00479	NA	NA	NA	1	1	1	0	3	0.302357	7.81502	-0.907283	7.86706	-0.0116374	12.0419	NA	NA	0.76238	5.4956e-15	0.364257	3.63074e-15	0.990715	2.13906e-33	NA	NA	0.908188	3.97881e-12	0.904506	1.77306e-12	0.99933	4.47885e-30	NA	NA
STAT6	1.3323e-15	5.9677e-12	7.99157	Adipose_Visceral_Omentum	2.07539e-10	1.13622e-07	-6.35566	Brain_Cortex	2.16071e-19	2.59806e-16	-9.00479	NA	NA	NA	1	1	1	0	3	0.302357	7.81502	-0.907283	7.86706	-0.0116374	12.0419	NA	NA	0.76238	5.4956e-15	0.364257	3.63074e-15	0.990715	2.13906e-33	NA	NA	0.908188	3.97881e-12	0.904506	1.77306e-12	0.998603	3.93545e-30	NA	NA
STAT6	1.3323e-15	5.9677e-12	7.99157	Adipose_Visceral_Omentum	2.07539e-10	1.13622e-07	-6.35566	Brain_Frontal_Cortex_BA9	2.16071e-19	2.34849e-16	-9.00479	NA	NA	NA	1	1	1	0	3	0.302357	7.81502	-0.907283	7.86706	-0.0116374	12.0419	NA	NA	0.76238	5.4956e-15	0.364257	3.63074e-15	0.990715	2.13906e-33	NA	NA	0.908188	3.97881e-12	0.904506	1.77306e-12	0.999356	4.107e-30	NA	NA
STAT6	1.3323e-15	5.9677e-12	7.99157	Adipose_Visceral_Omentum	2.07539e-10	1.13622e-07	-6.35566	Brain_Hypothalamus	9.41259e-15	1.1829e-11	-7.74695	NA	NA	NA	1	1	1	0	3	0.302357	7.81502	-0.907283	7.86706	-0.647924	9.94486	NA	NA	0.76238	5.4956e-15	0.364257	3.63074e-15	0.517034	2.65538e-23	NA	NA	0.908188	3.97881e-12	0.904506	1.77306e-12	0.924562	3.30833e-20	NA	NA
STAT6	1.3323e-15	5.9677e-12	7.99157	Adipose_Visceral_Omentum	2.07539e-10	1.13622e-07	-6.35566	Brain_Nucleus_accumbens_basal_ganglia	1.45197e-18	1.37166e-15	-8.79333	NA	NA	NA	1	1	1	0	3	0.302357	7.81502	-0.907283	7.86706	0.0260715	11.7706	NA	NA	0.76238	5.4956e-15	0.364257	3.63074e-15	0.9792	5.53215e-32	NA	NA	0.908188	3.97881e-12	0.904506	1.77306e-12	0.99757	9.4574e-29	NA	NA
STAT6	1.3323e-15	5.9677e-12	7.99157	Adipose_Visceral_Omentum	2.07539e-10	1.13622e-07	-6.35566	Breast_Mammary_Tissue	2.16071e-19	2.28326e-16	9.00479	NA	NA	NA	1	1	1	0	3	0.302357	7.81502	-0.907283	7.86706	0.0116374	-12.0419	NA	NA	0.76238	5.4956e-15	0.364257	3.63074e-15	0.990715	2.13906e-33	NA	NA	0.908188	3.97881e-12	0.904506	1.77306e-12	0.998642	3.76989e-30	NA	NA
STAT6	1.3323e-15	5.9677e-12	7.99157	Adipose_Visceral_Omentum	2.07539e-10	1.13622e-07	-6.35566	Cells_Cultured_fibroblasts	6.26177e-16	5.35135e-13	8.08411	NA	NA	NA	1	1	1	0	3	0.302357	7.81502	-0.907283	7.86706	0.0725242	-11.0989	NA	NA	0.76238	5.4956e-15	0.364257	3.63074e-15	0.942185	1.2697e-28	NA	NA	0.908188	3.97881e-12	0.904506	1.77306e-12	0.993224	1.96209e-25	NA	NA
STAT6	1.3323e-15	5.9677e-12	7.99157	Adipose_Visceral_Omentum	2.07539e-10	1.13622e-07	-6.35566	Cells_EBV-transformed_lymphocytes	2.16071e-19	2.51074e-16	-9.00479	NA	NA	NA	1	1	1	0	3	0.302357	7.81502	-0.907283	7.86706	-0.0116374	12.0419	NA	NA	0.76238	5.4956e-15	0.364257	3.63074e-15	0.990715	2.13906e-33	NA	NA	0.908188	3.97881e-12	0.904506	1.77306e-12	0.999105	3.66145e-30	NA	NA
STAT6	1.3323e-15	5.9677e-12	7.99157	Adipose_Visceral_Omentum	2.07539e-10	1.13622e-07	-6.35566	Colon_Sigmoid	6.26177e-16	4.57036e-13	8.08411	NA	NA	NA	1	1	1	0	3	0.302357	7.81502	-0.907283	7.86706	0.0725242	-11.0989	NA	NA	0.76238	5.4956e-15	0.364257	3.63074e-15	0.942185	1.2697e-28	NA	NA	0.908188	3.97881e-12	0.904506	1.77306e-12	0.993475	2.44343e-25	NA	NA
STAT6	1.3323e-15	5.9677e-12	7.99157	Adipose_Visceral_Omentum	2.07539e-10	1.13622e-07	-6.35566	Colon_Transverse	6.26177e-16	5.00942e-13	-8.08411	NA	NA	NA	1	1	1	0	3	0.302357	7.81502	-0.907283	7.86706	-0.0725242	11.0989	NA	NA	0.76238	5.4956e-15	0.364257	3.63074e-15	0.942185	1.2697e-28	NA	NA	0.908188	3.97881e-12	0.904506	1.77306e-12	0.995088	1.96332e-25	NA	NA
STAT6	1.3323e-15	5.9677e-12	7.99157	Adipose_Visceral_Omentum	2.07539e-10	1.13622e-07	-6.35566	Esophagus_Gastroesophageal_Junction	6.26177e-16	4.25052e-13	-8.08411	NA	NA	NA	1	1	1	0	3	0.302357	7.81502	-0.907283	7.86706	-0.0725242	11.0989	NA	NA	0.76238	5.4956e-15	0.364257	3.63074e-15	0.942185	1.2697e-28	NA	NA	0.908188	3.97881e-12	0.904506	1.77306e-12	0.995004	1.86537e-25	NA	NA
STAT6	1.3323e-15	5.9677e-12	7.99157	Adipose_Visceral_Omentum	2.07539e-10	1.13622e-07	-6.35566	Esophagus_Mucosa	6.26177e-16	4.88244e-13	-8.08411	NA	NA	NA	1	1	1	0	3	0.302357	7.81502	-0.907283	7.86706	-0.0725242	11.0989	NA	NA	0.76238	5.4956e-15	0.364257	3.63074e-15	0.942185	1.2697e-28	NA	NA	0.908188	3.97881e-12	0.904506	1.77306e-12	0.995583	2.06489e-25	NA	NA
STAT6	1.3323e-15	5.9677e-12	7.99157	Adipose_Visceral_Omentum	2.07539e-10	1.13622e-07	-6.35566	Esophagus_Muscularis	6.26177e-16	4.0896e-13	8.08411	NA	NA	NA	1	1	1	0	3	0.302357	7.81502	-0.907283	7.86706	0.0725242	-11.0989	NA	NA	0.76238	5.4956e-15	0.364257	3.63074e-15	0.942185	1.2697e-28	NA	NA	0.908188	3.97881e-12	0.904506	1.77306e-12	0.994491	1.84263e-25	NA	NA
STAT6	1.3323e-15	5.9677e-12	7.99157	Adipose_Visceral_Omentum	2.07539e-10	1.13622e-07	-6.35566	Heart_Atrial_Appendage	2.16071e-19	2.04776e-16	-9.00479	NA	NA	NA	1	1	1	0	3	0.302357	7.81502	-0.907283	7.86706	-0.0116374	12.0419	NA	NA	0.76238	5.4956e-15	0.364257	3.63074e-15	0.990715	2.13906e-33	NA	NA	0.908188	3.97881e-12	0.904506	1.77306e-12	0.999689	3.60546e-30	NA	NA
STAT6	1.3323e-15	5.9677e-12	7.99157	Adipose_Visceral_Omentum	2.07539e-10	1.13622e-07	-6.35566	Heart_Left_Ventricle	2.16071e-19	1.64773e-16	-9.00479	NA	NA	NA	1	1	1	0	3	0.302357	7.81502	-0.907283	7.86706	-0.0116374	12.0419	NA	NA	0.76238	5.4956e-15	0.364257	3.63074e-15	0.990715	2.13906e-33	NA	NA	0.908188	3.97881e-12	0.904506	1.77306e-12	0.998181	2.89579e-30	NA	NA
STAT6	1.3323e-15	5.9677e-12	7.99157	Adipose_Visceral_Omentum	2.07539e-10	1.13622e-07	-6.35566	Liver	6.26177e-16	6.21011e-13	8.08411	NA	NA	NA	1	1	1	0	3	0.302357	7.81502	-0.907283	7.86706	0.0725242	-11.0989	NA	NA	0.76238	5.4956e-15	0.364257	3.63074e-15	0.942185	1.2697e-28	NA	NA	0.908188	3.97881e-12	0.904506	1.77306e-12	0.993039	2.38901e-25	NA	NA
STAT6	1.3323e-15	5.9677e-12	7.99157	Adipose_Visceral_Omentum	2.07539e-10	1.13622e-07	-6.35566	Lung	2.16071e-19	2.43577e-16	9.00479	NA	NA	NA	1	1	1	0	3	0.302357	7.81502	-0.907283	7.86706	0.0116374	-12.0419	NA	NA	0.76238	5.4956e-15	0.364257	3.63074e-15	0.990715	2.13906e-33	NA	NA	0.908188	3.97881e-12	0.904506	1.77306e-12	0.999132	3.96988e-30	NA	NA
STAT6	1.3323e-15	5.9677e-12	7.99157	Adipose_Visceral_Omentum	2.07539e-10	1.13622e-07	-6.35566	Minor_Salivary_Gland	6.26177e-16	6.27496e-13	8.08411	NA	NA	NA	1	1	1	0	3	0.302357	7.81502	-0.907283	7.86706	0.0725242	-11.0989	NA	NA	0.76238	5.4956e-15	0.364257	3.63074e-15	0.942185	1.2697e-28	NA	NA	0.908188	3.97881e-12	0.904506	1.77306e-12	0.993665	3.38642e-25	NA	NA
STAT6	1.3323e-15	5.9677e-12	7.99157	Adipose_Visceral_Omentum	2.07539e-10	1.13622e-07	-6.35566	Muscle_Skeletal	6.26177e-16	5.25751e-13	8.08411	NA	NA	NA	1	1	1	0	3	0.302357	7.81502	-0.907283	7.86706	0.0725242	-11.0989	NA	NA	0.76238	5.4956e-15	0.364257	3.63074e-15	0.942185	1.2697e-28	NA	NA	0.908188	3.97881e-12	0.904506	1.77306e-12	0.993764	2.29943e-25	NA	NA
STAT6	1.3323e-15	5.9677e-12	7.99157	Adipose_Visceral_Omentum	2.07539e-10	1.13622e-07	-6.35566	Nerve_Tibial	6.26177e-16	4.8583e-13	8.08411	NA	NA	NA	1	1	1	0	3	0.302357	7.81502	-0.907283	7.86706	0.0725242	-11.0989	NA	NA	0.76238	5.4956e-15	0.364257	3.63074e-15	0.942185	1.2697e-28	NA	NA	0.908188	3.97881e-12	0.904506	1.77306e-12	0.994133	2.00519e-25	NA	NA
STAT6	1.3323e-15	5.9677e-12	7.99157	Adipose_Visceral_Omentum	2.07539e-10	1.13622e-07	-6.35566	Ovary	6.26177e-16	4.88306e-13	8.08411	NA	NA	NA	1	1	1	0	3	0.302357	7.81502	-0.907283	7.86706	0.0725242	-11.0989	NA	NA	0.76238	5.4956e-15	0.364257	3.63074e-15	0.942185	1.2697e-28	NA	NA	0.908188	3.97881e-12	0.904506	1.77306e-12	0.995369	2.24336e-25	NA	NA
STAT6	1.3323e-15	5.9677e-12	7.99157	Adipose_Visceral_Omentum	2.07539e-10	1.13622e-07	-6.35566	Pancreas	2.16071e-19	2.36937e-16	9.00479	NA	NA	NA	1	1	1	0	3	0.302357	7.81502	-0.907283	7.86706	0.0116374	-12.0419	NA	NA	0.76238	5.4956e-15	0.364257	3.63074e-15	0.990715	2.13906e-33	NA	NA	0.908188	3.97881e-12	0.904506	1.77306e-12	0.999582	3.67018e-30	NA	NA
STAT6	1.3323e-15	5.9677e-12	7.99157	Adipose_Visceral_Omentum	2.07539e-10	1.13622e-07	-6.35566	Pituitary	6.26177e-16	5.99581e-13	8.08411	NA	NA	NA	1	1	1	0	3	0.302357	7.81502	-0.907283	7.86706	0.0725242	-11.0989	NA	NA	0.76238	5.4956e-15	0.364257	3.63074e-15	0.942185	1.2697e-28	NA	NA	0.908188	3.97881e-12	0.904506	1.77306e-12	0.993342	2.12517e-25	NA	NA
STAT6	1.3323e-15	5.9677e-12	7.99157	Adipose_Visceral_Omentum	2.07539e-10	1.13622e-07	-6.35566	Prostate	2.16071e-19	2.5089e-16	-9.00479	NA	NA	NA	1	1	1	0	3	0.302357	7.81502	-0.907283	7.86706	-0.0116374	12.0419	NA	NA	0.76238	5.4956e-15	0.364257	3.63074e-15	0.990715	2.13906e-33	NA	NA	0.908188	3.97881e-12	0.904506	1.77306e-12	0.998646	4.37385e-30	NA	NA
STAT6	1.3323e-15	5.9677e-12	7.99157	Adipose_Visceral_Omentum	2.07539e-10	1.13622e-07	-6.35566	Skin_Not_Sun_Exposed_Suprapubic	9.41259e-15	5.8034e-12	7.74695	NA	NA	NA	1	1	1	0	3	0.302357	7.81502	-0.907283	7.86706	0.235252	-9.94486	NA	NA	0.76238	5.4956e-15	0.364257	3.63074e-15	0.814013	2.65538e-23	NA	NA	0.908188	3.97881e-12	0.904506	1.77306e-12	0.977673	2.2195e-20	NA	NA
STAT6	1.3323e-15	5.9677e-12	7.99157	Adipose_Visceral_Omentum	2.07539e-10	1.13622e-07	-6.35566	Skin_Sun_Exposed_Lower_leg	9.41259e-15	6.20847e-12	7.74695	NA	NA	NA	1	1	1	0	3	0.302357	7.81502	-0.907283	7.86706	0.241862	-9.94486	NA	NA	0.76238	5.4956e-15	0.364257	3.63074e-15	0.808887	2.65538e-23	NA	NA	0.908188	3.97881e-12	0.904506	1.77306e-12	0.978507	2.08355e-20	NA	NA
STAT6	1.3323e-15	5.9677e-12	7.99157	Adipose_Visceral_Omentum	2.07539e-10	1.13622e-07	-6.35566	Small_Intestine_Terminal_Ileum	6.26177e-16	5.73676e-13	8.08411	NA	NA	NA	1	1	1	0	3	0.302357	7.81502	-0.907283	7.86706	0.0725242	-11.0989	NA	NA	0.76238	5.4956e-15	0.364257	3.63074e-15	0.942185	1.2697e-28	NA	NA	0.908188	3.97881e-12	0.904506	1.77306e-12	0.994052	2.42799e-25	NA	NA
STAT6	1.3323e-15	5.9677e-12	7.99157	Adipose_Visceral_Omentum	2.07539e-10	1.13622e-07	-6.35566	Spleen	6.26177e-16	4.93559e-13	8.08411	NA	NA	NA	1	1	1	0	3	0.302357	7.81502	-0.907283	7.86706	0.0725242	-11.0989	NA	NA	0.76238	5.4956e-15	0.364257	3.63074e-15	0.942185	1.2697e-28	NA	NA	0.908188	3.97881e-12	0.904506	1.77306e-12	0.992186	1.88992e-25	NA	NA
STAT6	1.3323e-15	5.9677e-12	7.99157	Adipose_Visceral_Omentum	2.07539e-10	1.13622e-07	-6.35566	Stomach	6.26177e-16	6.08935e-13	8.08411	NA	NA	NA	1	1	1	0	3	0.302357	7.81502	-0.907283	7.86706	0.0725242	-11.0989	NA	NA	0.76238	5.4956e-15	0.364257	3.63074e-15	0.942185	1.2697e-28	NA	NA	0.908188	3.97881e-12	0.904506	1.77306e-12	0.993125	2.40406e-25	NA	NA
STAT6	1.3323e-15	5.9677e-12	7.99157	Adipose_Visceral_Omentum	2.07539e-10	1.13622e-07	-6.35566	Testis	6.26177e-16	6.96442e-13	8.08411	NA	NA	NA	1	1	1	0	3	0.302357	7.81502	-0.907283	7.86706	0.0725242	-11.0989	NA	NA	0.76238	5.4956e-15	0.364257	3.63074e-15	0.942185	1.2697e-28	NA	NA	0.908188	3.97881e-12	0.904506	1.77306e-12	0.994949	2.09921e-25	NA	NA
STAT6	1.3323e-15	5.9677e-12	7.99157	Adipose_Visceral_Omentum	2.07539e-10	1.13622e-07	-6.35566	Thyroid	6.26177e-16	4.93114e-13	8.08411	NA	NA	NA	1	1	1	0	3	0.302357	7.81502	-0.907283	7.86706	0.0725242	-11.0989	NA	NA	0.76238	5.4956e-15	0.364257	3.63074e-15	0.942185	1.2697e-28	NA	NA	0.908188	3.97881e-12	0.904506	1.77306e-12	0.99281	2.18407e-25	NA	NA
STAT6	1.3323e-15	5.9677e-12	7.99157	Adipose_Visceral_Omentum	2.07539e-10	1.13622e-07	-6.35566	Uterus	2.16071e-19	2.42523e-16	9.00479	NA	NA	NA	1	1	1	0	3	0.302357	7.81502	-0.907283	7.86706	0.0116374	-12.0419	NA	NA	0.76238	5.4956e-15	0.364257	3.63074e-15	0.990715	2.13906e-33	NA	NA	0.908188	3.97881e-12	0.904506	1.77306e-12	0.99849	5.00623e-30	NA	NA
STAT6	1.3323e-15	5.9677e-12	7.99157	Adipose_Visceral_Omentum	2.07539e-10	1.13622e-07	-6.35566	Vagina	9.41259e-15	5.97743e-12	-7.74695	NA	NA	NA	1	1	1	0	3	0.302357	7.81502	-0.907283	7.86706	-0.647924	9.94486	NA	NA	0.76238	5.4956e-15	0.364257	3.63074e-15	0.517034	2.65538e-23	NA	NA	0.908188	3.97881e-12	0.904506	1.77306e-12	0.926009	2.6107e-20	NA	NA
STAT6	1.3323e-15	5.9677e-12	7.99157	Adipose_Visceral_Omentum	2.07539e-10	1.13622e-07	-6.35566	Whole_Blood	6.26177e-16	5.02466e-13	8.08411	NA	NA	NA	1	1	1	0	3	0.302357	7.81502	-0.907283	7.86706	0.0725242	-11.0989	NA	NA	0.76238	5.4956e-15	0.364257	3.63074e-15	0.942185	1.2697e-28	NA	NA	0.908188	3.97881e-12	0.904506	1.77306e-12	0.993321	1.43828e-25	NA	NA
STAT6	1.3323e-15	5.9677e-12	7.99157	Adipose_Visceral_Omentum	2.07539e-10	1.13622e-07	-6.35566	smultixcan	1.90167e-19	2.44599e-16	-6.0484	NA	NA	NA	1	1	1	0	3	0.302357	7.81502	-0.907283	7.86706	-0.0975644	8.06088	NA	NA	0.76238	5.4956e-15	0.364257	3.63074e-15	0.875856	5.2713e-34	NA	NA	0.908188	3.97881e-12	0.904506	1.77306e-12	0.983203	9.30989e-31	NA	NA
STAT6	1.3323e-15	5.9677e-12	7.99157	Adrenal_Gland	2.07539e-10	1.16409e-07	-6.35566	Adipose_Subcutaneous	6.26177e-16	4.79113e-13	8.08411	NA	NA	NA	1	1	1	0	3	0.302357	7.81502	-0.907283	6.54609	0.0725242	-11.0989	NA	NA	0.76238	5.4956e-15	0.364257	5.90644e-11	0.942185	1.2697e-28	NA	NA	0.908188	3.97881e-12	0.899726	2.14699e-08	0.992733	2.07071e-25	NA	NA
STAT6	1.3323e-15	5.9677e-12	7.99157	Adrenal_Gland	2.07539e-10	1.16409e-07	-6.35566	Adipose_Visceral_Omentum	6.26177e-16	4.61973e-13	8.08411	NA	NA	NA	1	1	1	0	3	0.302357	7.81502	-0.907283	6.54609	0.0725242	-11.0989	NA	NA	0.76238	5.4956e-15	0.364257	5.90644e-11	0.942185	1.2697e-28	NA	NA	0.908188	3.97881e-12	0.899726	2.14699e-08	0.993302	1.82561e-25	NA	NA
STAT6	1.3323e-15	5.9677e-12	7.99157	Adrenal_Gland	2.07539e-10	1.16409e-07	-6.35566	Adrenal_Gland	6.26177e-16	5.39275e-13	8.08411	NA	NA	NA	1	1	1	0	3	0.302357	7.81502	-0.907283	6.54609	0.0725242	-11.0989	NA	NA	0.76238	5.4956e-15	0.364257	5.90644e-11	0.942185	1.2697e-28	NA	NA	0.908188	3.97881e-12	0.899726	2.14699e-08	0.993182	1.65679e-25	NA	NA
STAT6	1.3323e-15	5.9677e-12	7.99157	Adrenal_Gland	2.07539e-10	1.16409e-07	-6.35566	Artery_Aorta	6.26177e-16	5.19084e-13	8.08411	NA	NA	NA	1	1	1	0	3	0.302357	7.81502	-0.907283	6.54609	0.0725242	-11.0989	NA	NA	0.76238	5.4956e-15	0.364257	5.90644e-11	0.942185	1.2697e-28	NA	NA	0.908188	3.97881e-12	0.899726	2.14699e-08	0.992765	2.38846e-25	NA	NA
STAT6	1.3323e-15	5.9677e-12	7.99157	Adrenal_Gland	2.07539e-10	1.16409e-07	-6.35566	Artery_Coronary	6.26177e-16	5.15834e-13	8.08411	NA	NA	NA	1	1	1	0	3	0.302357	7.81502	-0.907283	6.54609	0.0725242	-11.0989	NA	NA	0.76238	5.4956e-15	0.364257	5.90644e-11	0.942185	1.2697e-28	NA	NA	0.908188	3.97881e-12	0.899726	2.14699e-08	0.991888	2.51949e-25	NA	NA
STAT6	1.3323e-15	5.9677e-12	7.99157	Adrenal_Gland	2.07539e-10	1.16409e-07	-6.35566	Artery_Tibial	6.26177e-16	5.278e-13	8.08411	NA	NA	NA	1	1	1	0	3	0.302357	7.81502	-0.907283	6.54609	0.0725242	-11.0989	NA	NA	0.76238	5.4956e-15	0.364257	5.90644e-11	0.942185	1.2697e-28	NA	NA	0.908188	3.97881e-12	0.899726	2.14699e-08	0.993355	1.87125e-25	NA	NA
STAT6	1.3323e-15	5.9677e-12	7.99157	Adrenal_Gland	2.07539e-10	1.16409e-07	-6.35566	Brain_Caudate_basal_ganglia	2.16071e-19	2.36352e-16	-9.00479	NA	NA	NA	1	1	1	0	3	0.302357	7.81502	-0.907283	6.54609	-0.0116374	12.0419	NA	NA	0.76238	5.4956e-15	0.364257	5.90644e-11	0.990715	2.13906e-33	NA	NA	0.908188	3.97881e-12	0.899726	2.14699e-08	0.99933	4.47885e-30	NA	NA
STAT6	1.3323e-15	5.9677e-12	7.99157	Adrenal_Gland	2.07539e-10	1.16409e-07	-6.35566	Brain_Cortex	2.16071e-19	2.59806e-16	-9.00479	NA	NA	NA	1	1	1	0	3	0.302357	7.81502	-0.907283	6.54609	-0.0116374	12.0419	NA	NA	0.76238	5.4956e-15	0.364257	5.90644e-11	0.990715	2.13906e-33	NA	NA	0.908188	3.97881e-12	0.899726	2.14699e-08	0.998603	3.93545e-30	NA	NA
STAT6	1.3323e-15	5.9677e-12	7.99157	Adrenal_Gland	2.07539e-10	1.16409e-07	-6.35566	Brain_Frontal_Cortex_BA9	2.16071e-19	2.34849e-16	-9.00479	NA	NA	NA	1	1	1	0	3	0.302357	7.81502	-0.907283	6.54609	-0.0116374	12.0419	NA	NA	0.76238	5.4956e-15	0.364257	5.90644e-11	0.990715	2.13906e-33	NA	NA	0.908188	3.97881e-12	0.899726	2.14699e-08	0.999356	4.107e-30	NA	NA
STAT6	1.3323e-15	5.9677e-12	7.99157	Adrenal_Gland	2.07539e-10	1.16409e-07	-6.35566	Brain_Hypothalamus	9.41259e-15	1.1829e-11	-7.74695	NA	NA	NA	1	1	1	0	3	0.302357	7.81502	-0.907283	6.54609	-0.647924	9.94486	NA	NA	0.76238	5.4956e-15	0.364257	5.90644e-11	0.517034	2.65538e-23	NA	NA	0.908188	3.97881e-12	0.899726	2.14699e-08	0.924562	3.30833e-20	NA	NA
STAT6	1.3323e-15	5.9677e-12	7.99157	Adrenal_Gland	2.07539e-10	1.16409e-07	-6.35566	Brain_Nucleus_accumbens_basal_ganglia	1.45197e-18	1.37166e-15	-8.79333	NA	NA	NA	1	1	1	0	3	0.302357	7.81502	-0.907283	6.54609	0.0260715	11.7706	NA	NA	0.76238	5.4956e-15	0.364257	5.90644e-11	0.9792	5.53215e-32	NA	NA	0.908188	3.97881e-12	0.899726	2.14699e-08	0.99757	9.4574e-29	NA	NA
STAT6	1.3323e-15	5.9677e-12	7.99157	Adrenal_Gland	2.07539e-10	1.16409e-07	-6.35566	Breast_Mammary_Tissue	2.16071e-19	2.28326e-16	9.00479	NA	NA	NA	1	1	1	0	3	0.302357	7.81502	-0.907283	6.54609	0.0116374	-12.0419	NA	NA	0.76238	5.4956e-15	0.364257	5.90644e-11	0.990715	2.13906e-33	NA	NA	0.908188	3.97881e-12	0.899726	2.14699e-08	0.998642	3.76989e-30	NA	NA
STAT6	1.3323e-15	5.9677e-12	7.99157	Adrenal_Gland	2.07539e-10	1.16409e-07	-6.35566	Cells_Cultured_fibroblasts	6.26177e-16	5.35135e-13	8.08411	NA	NA	NA	1	1	1	0	3	0.302357	7.81502	-0.907283	6.54609	0.0725242	-11.0989	NA	NA	0.76238	5.4956e-15	0.364257	5.90644e-11	0.942185	1.2697e-28	NA	NA	0.908188	3.97881e-12	0.899726	2.14699e-08	0.993224	1.96209e-25	NA	NA
STAT6	1.3323e-15	5.9677e-12	7.99157	Adrenal_Gland	2.07539e-10	1.16409e-07	-6.35566	Cells_EBV-transformed_lymphocytes	2.16071e-19	2.51074e-16	-9.00479	NA	NA	NA	1	1	1	0	3	0.302357	7.81502	-0.907283	6.54609	-0.0116374	12.0419	NA	NA	0.76238	5.4956e-15	0.364257	5.90644e-11	0.990715	2.13906e-33	NA	NA	0.908188	3.97881e-12	0.899726	2.14699e-08	0.999105	3.66145e-30	NA	NA
STAT6	1.3323e-15	5.9677e-12	7.99157	Adrenal_Gland	2.07539e-10	1.16409e-07	-6.35566	Colon_Sigmoid	6.26177e-16	4.57036e-13	8.08411	NA	NA	NA	1	1	1	0	3	0.302357	7.81502	-0.907283	6.54609	0.0725242	-11.0989	NA	NA	0.76238	5.4956e-15	0.364257	5.90644e-11	0.942185	1.2697e-28	NA	NA	0.908188	3.97881e-12	0.899726	2.14699e-08	0.993475	2.44343e-25	NA	NA
STAT6	1.3323e-15	5.9677e-12	7.99157	Adrenal_Gland	2.07539e-10	1.16409e-07	-6.35566	Colon_Transverse	6.26177e-16	5.00942e-13	-8.08411	NA	NA	NA	1	1	1	0	3	0.302357	7.81502	-0.907283	6.54609	-0.0725242	11.0989	NA	NA	0.76238	5.4956e-15	0.364257	5.90644e-11	0.942185	1.2697e-28	NA	NA	0.908188	3.97881e-12	0.899726	2.14699e-08	0.995088	1.96332e-25	NA	NA
STAT6	1.3323e-15	5.9677e-12	7.99157	Adrenal_Gland	2.07539e-10	1.16409e-07	-6.35566	Esophagus_Gastroesophageal_Junction	6.26177e-16	4.25052e-13	-8.08411	NA	NA	NA	1	1	1	0	3	0.302357	7.81502	-0.907283	6.54609	-0.0725242	11.0989	NA	NA	0.76238	5.4956e-15	0.364257	5.90644e-11	0.942185	1.2697e-28	NA	NA	0.908188	3.97881e-12	0.899726	2.14699e-08	0.995004	1.86537e-25	NA	NA
STAT6	1.3323e-15	5.9677e-12	7.99157	Adrenal_Gland	2.07539e-10	1.16409e-07	-6.35566	Esophagus_Mucosa	6.26177e-16	4.88244e-13	-8.08411	NA	NA	NA	1	1	1	0	3	0.302357	7.81502	-0.907283	6.54609	-0.0725242	11.0989	NA	NA	0.76238	5.4956e-15	0.364257	5.90644e-11	0.942185	1.2697e-28	NA	NA	0.908188	3.97881e-12	0.899726	2.14699e-08	0.995583	2.06489e-25	NA	NA
STAT6	1.3323e-15	5.9677e-12	7.99157	Adrenal_Gland	2.07539e-10	1.16409e-07	-6.35566	Esophagus_Muscularis	6.26177e-16	4.0896e-13	8.08411	NA	NA	NA	1	1	1	0	3	0.302357	7.81502	-0.907283	6.54609	0.0725242	-11.0989	NA	NA	0.76238	5.4956e-15	0.364257	5.90644e-11	0.942185	1.2697e-28	NA	NA	0.908188	3.97881e-12	0.899726	2.14699e-08	0.994491	1.84263e-25	NA	NA
STAT6	1.3323e-15	5.9677e-12	7.99157	Adrenal_Gland	2.07539e-10	1.16409e-07	-6.35566	Heart_Atrial_Appendage	2.16071e-19	2.04776e-16	-9.00479	NA	NA	NA	1	1	1	0	3	0.302357	7.81502	-0.907283	6.54609	-0.0116374	12.0419	NA	NA	0.76238	5.4956e-15	0.364257	5.90644e-11	0.990715	2.13906e-33	NA	NA	0.908188	3.97881e-12	0.899726	2.14699e-08	0.999689	3.60546e-30	NA	NA
STAT6	1.3323e-15	5.9677e-12	7.99157	Adrenal_Gland	2.07539e-10	1.16409e-07	-6.35566	Heart_Left_Ventricle	2.16071e-19	1.64773e-16	-9.00479	NA	NA	NA	1	1	1	0	3	0.302357	7.81502	-0.907283	6.54609	-0.0116374	12.0419	NA	NA	0.76238	5.4956e-15	0.364257	5.90644e-11	0.990715	2.13906e-33	NA	NA	0.908188	3.97881e-12	0.899726	2.14699e-08	0.998181	2.89579e-30	NA	NA
STAT6	1.3323e-15	5.9677e-12	7.99157	Adrenal_Gland	2.07539e-10	1.16409e-07	-6.35566	Liver	6.26177e-16	6.21011e-13	8.08411	NA	NA	NA	1	1	1	0	3	0.302357	7.81502	-0.907283	6.54609	0.0725242	-11.0989	NA	NA	0.76238	5.4956e-15	0.364257	5.90644e-11	0.942185	1.2697e-28	NA	NA	0.908188	3.97881e-12	0.899726	2.14699e-08	0.993039	2.38901e-25	NA	NA
STAT6	1.3323e-15	5.9677e-12	7.99157	Adrenal_Gland	2.07539e-10	1.16409e-07	-6.35566	Lung	2.16071e-19	2.43577e-16	9.00479	NA	NA	NA	1	1	1	0	3	0.302357	7.81502	-0.907283	6.54609	0.0116374	-12.0419	NA	NA	0.76238	5.4956e-15	0.364257	5.90644e-11	0.990715	2.13906e-33	NA	NA	0.908188	3.97881e-12	0.899726	2.14699e-08	0.999132	3.96988e-30	NA	NA
STAT6	1.3323e-15	5.9677e-12	7.99157	Adrenal_Gland	2.07539e-10	1.16409e-07	-6.35566	Minor_Salivary_Gland	6.26177e-16	6.27496e-13	8.08411	NA	NA	NA	1	1	1	0	3	0.302357	7.81502	-0.907283	6.54609	0.0725242	-11.0989	NA	NA	0.76238	5.4956e-15	0.364257	5.90644e-11	0.942185	1.2697e-28	NA	NA	0.908188	3.97881e-12	0.899726	2.14699e-08	0.993665	3.38642e-25	NA	NA
STAT6	1.3323e-15	5.9677e-12	7.99157	Adrenal_Gland	2.07539e-10	1.16409e-07	-6.35566	Muscle_Skeletal	6.26177e-16	5.25751e-13	8.08411	NA	NA	NA	1	1	1	0	3	0.302357	7.81502	-0.907283	6.54609	0.0725242	-11.0989	NA	NA	0.76238	5.4956e-15	0.364257	5.90644e-11	0.942185	1.2697e-28	NA	NA	0.908188	3.97881e-12	0.899726	2.14699e-08	0.993764	2.29943e-25	NA	NA
STAT6	1.3323e-15	5.9677e-12	7.99157	Adrenal_Gland	2.07539e-10	1.16409e-07	-6.35566	Nerve_Tibial	6.26177e-16	4.8583e-13	8.08411	NA	NA	NA	1	1	1	0	3	0.302357	7.81502	-0.907283	6.54609	0.0725242	-11.0989	NA	NA	0.76238	5.4956e-15	0.364257	5.90644e-11	0.942185	1.2697e-28	NA	NA	0.908188	3.97881e-12	0.899726	2.14699e-08	0.994133	2.00519e-25	NA	NA
STAT6	1.3323e-15	5.9677e-12	7.99157	Adrenal_Gland	2.07539e-10	1.16409e-07	-6.35566	Ovary	6.26177e-16	4.88306e-13	8.08411	NA	NA	NA	1	1	1	0	3	0.302357	7.81502	-0.907283	6.54609	0.0725242	-11.0989	NA	NA	0.76238	5.4956e-15	0.364257	5.90644e-11	0.942185	1.2697e-28	NA	NA	0.908188	3.97881e-12	0.899726	2.14699e-08	0.995369	2.24336e-25	NA	NA
STAT6	1.3323e-15	5.9677e-12	7.99157	Adrenal_Gland	2.07539e-10	1.16409e-07	-6.35566	Pancreas	2.16071e-19	2.36937e-16	9.00479	NA	NA	NA	1	1	1	0	3	0.302357	7.81502	-0.907283	6.54609	0.0116374	-12.0419	NA	NA	0.76238	5.4956e-15	0.364257	5.90644e-11	0.990715	2.13906e-33	NA	NA	0.908188	3.97881e-12	0.899726	2.14699e-08	0.999582	3.67018e-30	NA	NA
STAT6	1.3323e-15	5.9677e-12	7.99157	Adrenal_Gland	2.07539e-10	1.16409e-07	-6.35566	Pituitary	6.26177e-16	5.99581e-13	8.08411	NA	NA	NA	1	1	1	0	3	0.302357	7.81502	-0.907283	6.54609	0.0725242	-11.0989	NA	NA	0.76238	5.4956e-15	0.364257	5.90644e-11	0.942185	1.2697e-28	NA	NA	0.908188	3.97881e-12	0.899726	2.14699e-08	0.993342	2.12517e-25	NA	NA
STAT6	1.3323e-15	5.9677e-12	7.99157	Adrenal_Gland	2.07539e-10	1.16409e-07	-6.35566	Prostate	2.16071e-19	2.5089e-16	-9.00479	NA	NA	NA	1	1	1	0	3	0.302357	7.81502	-0.907283	6.54609	-0.0116374	12.0419	NA	NA	0.76238	5.4956e-15	0.364257	5.90644e-11	0.990715	2.13906e-33	NA	NA	0.908188	3.97881e-12	0.899726	2.14699e-08	0.998646	4.37385e-30	NA	NA
STAT6	1.3323e-15	5.9677e-12	7.99157	Adrenal_Gland	2.07539e-10	1.16409e-07	-6.35566	Skin_Not_Sun_Exposed_Suprapubic	9.41259e-15	5.8034e-12	7.74695	NA	NA	NA	1	1	1	0	3	0.302357	7.81502	-0.907283	6.54609	0.235252	-9.94486	NA	NA	0.76238	5.4956e-15	0.364257	5.90644e-11	0.814013	2.65538e-23	NA	NA	0.908188	3.97881e-12	0.899726	2.14699e-08	0.977673	2.2195e-20	NA	NA
STAT6	1.3323e-15	5.9677e-12	7.99157	Adrenal_Gland	2.07539e-10	1.16409e-07	-6.35566	Skin_Sun_Exposed_Lower_leg	9.41259e-15	6.20847e-12	7.74695	NA	NA	NA	1	1	1	0	3	0.302357	7.81502	-0.907283	6.54609	0.241862	-9.94486	NA	NA	0.76238	5.4956e-15	0.364257	5.90644e-11	0.808887	2.65538e-23	NA	NA	0.908188	3.97881e-12	0.899726	2.14699e-08	0.978507	2.08355e-20	NA	NA
STAT6	1.3323e-15	5.9677e-12	7.99157	Adrenal_Gland	2.07539e-10	1.16409e-07	-6.35566	Small_Intestine_Terminal_Ileum	6.26177e-16	5.73676e-13	8.08411	NA	NA	NA	1	1	1	0	3	0.302357	7.81502	-0.907283	6.54609	0.0725242	-11.0989	NA	NA	0.76238	5.4956e-15	0.364257	5.90644e-11	0.942185	1.2697e-28	NA	NA	0.908188	3.97881e-12	0.899726	2.14699e-08	0.994052	2.42799e-25	NA	NA
STAT6	1.3323e-15	5.9677e-12	7.99157	Adrenal_Gland	2.07539e-10	1.16409e-07	-6.35566	Spleen	6.26177e-16	4.93559e-13	8.08411	NA	NA	NA	1	1	1	0	3	0.302357	7.81502	-0.907283	6.54609	0.0725242	-11.0989	NA	NA	0.76238	5.4956e-15	0.364257	5.90644e-11	0.942185	1.2697e-28	NA	NA	0.908188	3.97881e-12	0.899726	2.14699e-08	0.992186	1.88992e-25	NA	NA
STAT6	1.3323e-15	5.9677e-12	7.99157	Adrenal_Gland	2.07539e-10	1.16409e-07	-6.35566	Stomach	6.26177e-16	6.08935e-13	8.08411	NA	NA	NA	1	1	1	0	3	0.302357	7.81502	-0.907283	6.54609	0.0725242	-11.0989	NA	NA	0.76238	5.4956e-15	0.364257	5.90644e-11	0.942185	1.2697e-28	NA	NA	0.908188	3.97881e-12	0.899726	2.14699e-08	0.993125	2.40406e-25	NA	NA
STAT6	1.3323e-15	5.9677e-12	7.99157	Adrenal_Gland	2.07539e-10	1.16409e-07	-6.35566	Testis	6.26177e-16	6.96442e-13	8.08411	NA	NA	NA	1	1	1	0	3	0.302357	7.81502	-0.907283	6.54609	0.0725242	-11.0989	NA	NA	0.76238	5.4956e-15	0.364257	5.90644e-11	0.942185	1.2697e-28	NA	NA	0.908188	3.97881e-12	0.899726	2.14699e-08	0.994949	2.09921e-25	NA	NA
STAT6	1.3323e-15	5.9677e-12	7.99157	Adrenal_Gland	2.07539e-10	1.16409e-07	-6.35566	Thyroid	6.26177e-16	4.93114e-13	8.08411	NA	NA	NA	1	1	1	0	3	0.302357	7.81502	-0.907283	6.54609	0.0725242	-11.0989	NA	NA	0.76238	5.4956e-15	0.364257	5.90644e-11	0.942185	1.2697e-28	NA	NA	0.908188	3.97881e-12	0.899726	2.14699e-08	0.99281	2.18407e-25	NA	NA
STAT6	1.3323e-15	5.9677e-12	7.99157	Adrenal_Gland	2.07539e-10	1.16409e-07	-6.35566	Uterus	2.16071e-19	2.42523e-16	9.00479	NA	NA	NA	1	1	1	0	3	0.302357	7.81502	-0.907283	6.54609	0.0116374	-12.0419	NA	NA	0.76238	5.4956e-15	0.364257	5.90644e-11	0.990715	2.13906e-33	NA	NA	0.908188	3.97881e-12	0.899726	2.14699e-08	0.99849	5.00623e-30	NA	NA
STAT6	1.3323e-15	5.9677e-12	7.99157	Adrenal_Gland	2.07539e-10	1.16409e-07	-6.35566	Vagina	9.41259e-15	5.97743e-12	-7.74695	NA	NA	NA	1	1	1	0	3	0.302357	7.81502	-0.907283	6.54609	-0.647924	9.94486	NA	NA	0.76238	5.4956e-15	0.364257	5.90644e-11	0.517034	2.65538e-23	NA	NA	0.908188	3.97881e-12	0.899726	2.14699e-08	0.926009	2.6107e-20	NA	NA
STAT6	1.3323e-15	5.9677e-12	7.99157	Adrenal_Gland	2.07539e-10	1.16409e-07	-6.35566	Whole_Blood	6.26177e-16	5.02466e-13	8.08411	NA	NA	NA	1	1	1	0	3	0.302357	7.81502	-0.907283	6.54609	0.0725242	-11.0989	NA	NA	0.76238	5.4956e-15	0.364257	5.90644e-11	0.942185	1.2697e-28	NA	NA	0.908188	3.97881e-12	0.899726	2.14699e-08	0.993321	1.43828e-25	NA	NA
STAT6	1.3323e-15	5.9677e-12	7.99157	Adrenal_Gland	2.07539e-10	1.16409e-07	-6.35566	smultixcan	1.90167e-19	2.44599e-16	-6.0484	NA	NA	NA	1	1	1	0	3	0.302357	7.81502	-0.907283	6.54609	-0.0975644	8.06088	NA	NA	0.76238	5.4956e-15	0.364257	5.90644e-11	0.875856	5.2713e-34	NA	NA	0.908188	3.97881e-12	0.899726	2.14699e-08	0.983203	9.30989e-31	NA	NA
STAT6	1.3323e-15	5.9677e-12	7.99157	Artery_Aorta	2.07539e-10	1.78266e-07	-6.35566	Adipose_Subcutaneous	6.26177e-16	4.79113e-13	8.08411	NA	NA	NA	1	1	1	0	3	0.302357	7.81502	-0.907283	7.8348	0.0725242	-11.0989	NA	NA	0.76238	5.4956e-15	0.364257	4.69596e-15	0.942185	1.2697e-28	NA	NA	0.908188	3.97881e-12	0.889919	3.2697e-12	0.992733	2.07071e-25	NA	NA
STAT6	1.3323e-15	5.9677e-12	7.99157	Artery_Aorta	2.07539e-10	1.78266e-07	-6.35566	Adipose_Visceral_Omentum	6.26177e-16	4.61973e-13	8.08411	NA	NA	NA	1	1	1	0	3	0.302357	7.81502	-0.907283	7.8348	0.0725242	-11.0989	NA	NA	0.76238	5.4956e-15	0.364257	4.69596e-15	0.942185	1.2697e-28	NA	NA	0.908188	3.97881e-12	0.889919	3.2697e-12	0.993302	1.82561e-25	NA	NA
STAT6	1.3323e-15	5.9677e-12	7.99157	Artery_Aorta	2.07539e-10	1.78266e-07	-6.35566	Adrenal_Gland	6.26177e-16	5.39275e-13	8.08411	NA	NA	NA	1	1	1	0	3	0.302357	7.81502	-0.907283	7.8348	0.0725242	-11.0989	NA	NA	0.76238	5.4956e-15	0.364257	4.69596e-15	0.942185	1.2697e-28	NA	NA	0.908188	3.97881e-12	0.889919	3.2697e-12	0.993182	1.65679e-25	NA	NA
STAT6	1.3323e-15	5.9677e-12	7.99157	Artery_Aorta	2.07539e-10	1.78266e-07	-6.35566	Artery_Aorta	6.26177e-16	5.19084e-13	8.08411	NA	NA	NA	1	1	1	0	3	0.302357	7.81502	-0.907283	7.8348	0.0725242	-11.0989	NA	NA	0.76238	5.4956e-15	0.364257	4.69596e-15	0.942185	1.2697e-28	NA	NA	0.908188	3.97881e-12	0.889919	3.2697e-12	0.992765	2.38846e-25	NA	NA
STAT6	1.3323e-15	5.9677e-12	7.99157	Artery_Aorta	2.07539e-10	1.78266e-07	-6.35566	Artery_Coronary	6.26177e-16	5.15834e-13	8.08411	NA	NA	NA	1	1	1	0	3	0.302357	7.81502	-0.907283	7.8348	0.0725242	-11.0989	NA	NA	0.76238	5.4956e-15	0.364257	4.69596e-15	0.942185	1.2697e-28	NA	NA	0.908188	3.97881e-12	0.889919	3.2697e-12	0.991888	2.51949e-25	NA	NA
STAT6	1.3323e-15	5.9677e-12	7.99157	Artery_Aorta	2.07539e-10	1.78266e-07	-6.35566	Artery_Tibial	6.26177e-16	5.278e-13	8.08411	NA	NA	NA	1	1	1	0	3	0.302357	7.81502	-0.907283	7.8348	0.0725242	-11.0989	NA	NA	0.76238	5.4956e-15	0.364257	4.69596e-15	0.942185	1.2697e-28	NA	NA	0.908188	3.97881e-12	0.889919	3.2697e-12	0.993355	1.87125e-25	NA	NA
STAT6	1.3323e-15	5.9677e-12	7.99157	Artery_Aorta	2.07539e-10	1.78266e-07	-6.35566	Brain_Caudate_basal_ganglia	2.16071e-19	2.36352e-16	-9.00479	NA	NA	NA	1	1	1	0	3	0.302357	7.81502	-0.907283	7.8348	-0.0116374	12.0419	NA	NA	0.76238	5.4956e-15	0.364257	4.69596e-15	0.990715	2.13906e-33	NA	NA	0.908188	3.97881e-12	0.889919	3.2697e-12	0.99933	4.47885e-30	NA	NA
STAT6	1.3323e-15	5.9677e-12	7.99157	Artery_Aorta	2.07539e-10	1.78266e-07	-6.35566	Brain_Cortex	2.16071e-19	2.59806e-16	-9.00479	NA	NA	NA	1	1	1	0	3	0.302357	7.81502	-0.907283	7.8348	-0.0116374	12.0419	NA	NA	0.76238	5.4956e-15	0.364257	4.69596e-15	0.990715	2.13906e-33	NA	NA	0.908188	3.97881e-12	0.889919	3.2697e-12	0.998603	3.93545e-30	NA	NA
STAT6	1.3323e-15	5.9677e-12	7.99157	Artery_Aorta	2.07539e-10	1.78266e-07	-6.35566	Brain_Frontal_Cortex_BA9	2.16071e-19	2.34849e-16	-9.00479	NA	NA	NA	1	1	1	0	3	0.302357	7.81502	-0.907283	7.8348	-0.0116374	12.0419	NA	NA	0.76238	5.4956e-15	0.364257	4.69596e-15	0.990715	2.13906e-33	NA	NA	0.908188	3.97881e-12	0.889919	3.2697e-12	0.999356	4.107e-30	NA	NA
STAT6	1.3323e-15	5.9677e-12	7.99157	Artery_Aorta	2.07539e-10	1.78266e-07	-6.35566	Brain_Hypothalamus	9.41259e-15	1.1829e-11	-7.74695	NA	NA	NA	1	1	1	0	3	0.302357	7.81502	-0.907283	7.8348	-0.647924	9.94486	NA	NA	0.76238	5.4956e-15	0.364257	4.69596e-15	0.517034	2.65538e-23	NA	NA	0.908188	3.97881e-12	0.889919	3.2697e-12	0.924562	3.30833e-20	NA	NA
STAT6	1.3323e-15	5.9677e-12	7.99157	Artery_Aorta	2.07539e-10	1.78266e-07	-6.35566	Brain_Nucleus_accumbens_basal_ganglia	1.45197e-18	1.37166e-15	-8.79333	NA	NA	NA	1	1	1	0	3	0.302357	7.81502	-0.907283	7.8348	0.0260715	11.7706	NA	NA	0.76238	5.4956e-15	0.364257	4.69596e-15	0.9792	5.53215e-32	NA	NA	0.908188	3.97881e-12	0.889919	3.2697e-12	0.99757	9.4574e-29	NA	NA
STAT6	1.3323e-15	5.9677e-12	7.99157	Artery_Aorta	2.07539e-10	1.78266e-07	-6.35566	Breast_Mammary_Tissue	2.16071e-19	2.28326e-16	9.00479	NA	NA	NA	1	1	1	0	3	0.302357	7.81502	-0.907283	7.8348	0.0116374	-12.0419	NA	NA	0.76238	5.4956e-15	0.364257	4.69596e-15	0.990715	2.13906e-33	NA	NA	0.908188	3.97881e-12	0.889919	3.2697e-12	0.998642	3.76989e-30	NA	NA
STAT6	1.3323e-15	5.9677e-12	7.99157	Artery_Aorta	2.07539e-10	1.78266e-07	-6.35566	Cells_Cultured_fibroblasts	6.26177e-16	5.35135e-13	8.08411	NA	NA	NA	1	1	1	0	3	0.302357	7.81502	-0.907283	7.8348	0.0725242	-11.0989	NA	NA	0.76238	5.4956e-15	0.364257	4.69596e-15	0.942185	1.2697e-28	NA	NA	0.908188	3.97881e-12	0.889919	3.2697e-12	0.993224	1.96209e-25	NA	NA
STAT6	1.3323e-15	5.9677e-12	7.99157	Artery_Aorta	2.07539e-10	1.78266e-07	-6.35566	Cells_EBV-transformed_lymphocytes	2.16071e-19	2.51074e-16	-9.00479	NA	NA	NA	1	1	1	0	3	0.302357	7.81502	-0.907283	7.8348	-0.0116374	12.0419	NA	NA	0.76238	5.4956e-15	0.364257	4.69596e-15	0.990715	2.13906e-33	NA	NA	0.908188	3.97881e-12	0.889919	3.2697e-12	0.999105	3.66145e-30	NA	NA
STAT6	1.3323e-15	5.9677e-12	7.99157	Artery_Aorta	2.07539e-10	1.78266e-07	-6.35566	Colon_Sigmoid	6.26177e-16	4.57036e-13	8.08411	NA	NA	NA	1	1	1	0	3	0.302357	7.81502	-0.907283	7.8348	0.0725242	-11.0989	NA	NA	0.76238	5.4956e-15	0.364257	4.69596e-15	0.942185	1.2697e-28	NA	NA	0.908188	3.97881e-12	0.889919	3.2697e-12	0.993475	2.44343e-25	NA	NA
STAT6	1.3323e-15	5.9677e-12	7.99157	Artery_Aorta	2.07539e-10	1.78266e-07	-6.35566	Colon_Transverse	6.26177e-16	5.00942e-13	-8.08411	NA	NA	NA	1	1	1	0	3	0.302357	7.81502	-0.907283	7.8348	-0.0725242	11.0989	NA	NA	0.76238	5.4956e-15	0.364257	4.69596e-15	0.942185	1.2697e-28	NA	NA	0.908188	3.97881e-12	0.889919	3.2697e-12	0.995088	1.96332e-25	NA	NA
STAT6	1.3323e-15	5.9677e-12	7.99157	Artery_Aorta	2.07539e-10	1.78266e-07	-6.35566	Esophagus_Gastroesophageal_Junction	6.26177e-16	4.25052e-13	-8.08411	NA	NA	NA	1	1	1	0	3	0.302357	7.81502	-0.907283	7.8348	-0.0725242	11.0989	NA	NA	0.76238	5.4956e-15	0.364257	4.69596e-15	0.942185	1.2697e-28	NA	NA	0.908188	3.97881e-12	0.889919	3.2697e-12	0.995004	1.86537e-25	NA	NA
STAT6	1.3323e-15	5.9677e-12	7.99157	Artery_Aorta	2.07539e-10	1.78266e-07	-6.35566	Esophagus_Mucosa	6.26177e-16	4.88244e-13	-8.08411	NA	NA	NA	1	1	1	0	3	0.302357	7.81502	-0.907283	7.8348	-0.0725242	11.0989	NA	NA	0.76238	5.4956e-15	0.364257	4.69596e-15	0.942185	1.2697e-28	NA	NA	0.908188	3.97881e-12	0.889919	3.2697e-12	0.995583	2.06489e-25	NA	NA
STAT6	1.3323e-15	5.9677e-12	7.99157	Artery_Aorta	2.07539e-10	1.78266e-07	-6.35566	Esophagus_Muscularis	6.26177e-16	4.0896e-13	8.08411	NA	NA	NA	1	1	1	0	3	0.302357	7.81502	-0.907283	7.8348	0.0725242	-11.0989	NA	NA	0.76238	5.4956e-15	0.364257	4.69596e-15	0.942185	1.2697e-28	NA	NA	0.908188	3.97881e-12	0.889919	3.2697e-12	0.994491	1.84263e-25	NA	NA
STAT6	1.3323e-15	5.9677e-12	7.99157	Artery_Aorta	2.07539e-10	1.78266e-07	-6.35566	Heart_Atrial_Appendage	2.16071e-19	2.04776e-16	-9.00479	NA	NA	NA	1	1	1	0	3	0.302357	7.81502	-0.907283	7.8348	-0.0116374	12.0419	NA	NA	0.76238	5.4956e-15	0.364257	4.69596e-15	0.990715	2.13906e-33	NA	NA	0.908188	3.97881e-12	0.889919	3.2697e-12	0.999689	3.60546e-30	NA	NA
STAT6	1.3323e-15	5.9677e-12	7.99157	Artery_Aorta	2.07539e-10	1.78266e-07	-6.35566	Heart_Left_Ventricle	2.16071e-19	1.64773e-16	-9.00479	NA	NA	NA	1	1	1	0	3	0.302357	7.81502	-0.907283	7.8348	-0.0116374	12.0419	NA	NA	0.76238	5.4956e-15	0.364257	4.69596e-15	0.990715	2.13906e-33	NA	NA	0.908188	3.97881e-12	0.889919	3.2697e-12	0.998181	2.89579e-30	NA	NA
STAT6	1.3323e-15	5.9677e-12	7.99157	Artery_Aorta	2.07539e-10	1.78266e-07	-6.35566	Liver	6.26177e-16	6.21011e-13	8.08411	NA	NA	NA	1	1	1	0	3	0.302357	7.81502	-0.907283	7.8348	0.0725242	-11.0989	NA	NA	0.76238	5.4956e-15	0.364257	4.69596e-15	0.942185	1.2697e-28	NA	NA	0.908188	3.97881e-12	0.889919	3.2697e-12	0.993039	2.38901e-25	NA	NA
STAT6	1.3323e-15	5.9677e-12	7.99157	Artery_Aorta	2.07539e-10	1.78266e-07	-6.35566	Lung	2.16071e-19	2.43577e-16	9.00479	NA	NA	NA	1	1	1	0	3	0.302357	7.81502	-0.907283	7.8348	0.0116374	-12.0419	NA	NA	0.76238	5.4956e-15	0.364257	4.69596e-15	0.990715	2.13906e-33	NA	NA	0.908188	3.97881e-12	0.889919	3.2697e-12	0.999132	3.96988e-30	NA	NA
STAT6	1.3323e-15	5.9677e-12	7.99157	Artery_Aorta	2.07539e-10	1.78266e-07	-6.35566	Minor_Salivary_Gland	6.26177e-16	6.27496e-13	8.08411	NA	NA	NA	1	1	1	0	3	0.302357	7.81502	-0.907283	7.8348	0.0725242	-11.0989	NA	NA	0.76238	5.4956e-15	0.364257	4.69596e-15	0.942185	1.2697e-28	NA	NA	0.908188	3.97881e-12	0.889919	3.2697e-12	0.993665	3.38642e-25	NA	NA
STAT6	1.3323e-15	5.9677e-12	7.99157	Artery_Aorta	2.07539e-10	1.78266e-07	-6.35566	Muscle_Skeletal	6.26177e-16	5.25751e-13	8.08411	NA	NA	NA	1	1	1	0	3	0.302357	7.81502	-0.907283	7.8348	0.0725242	-11.0989	NA	NA	0.76238	5.4956e-15	0.364257	4.69596e-15	0.942185	1.2697e-28	NA	NA	0.908188	3.97881e-12	0.889919	3.2697e-12	0.993764	2.29943e-25	NA	NA
STAT6	1.3323e-15	5.9677e-12	7.99157	Artery_Aorta	2.07539e-10	1.78266e-07	-6.35566	Nerve_Tibial	6.26177e-16	4.8583e-13	8.08411	NA	NA	NA	1	1	1	0	3	0.302357	7.81502	-0.907283	7.8348	0.0725242	-11.0989	NA	NA	0.76238	5.4956e-15	0.364257	4.69596e-15	0.942185	1.2697e-28	NA	NA	0.908188	3.97881e-12	0.889919	3.2697e-12	0.994133	2.00519e-25	NA	NA
STAT6	1.3323e-15	5.9677e-12	7.99157	Artery_Aorta	2.07539e-10	1.78266e-07	-6.35566	Ovary	6.26177e-16	4.88306e-13	8.08411	NA	NA	NA	1	1	1	0	3	0.302357	7.81502	-0.907283	7.8348	0.0725242	-11.0989	NA	NA	0.76238	5.4956e-15	0.364257	4.69596e-15	0.942185	1.2697e-28	NA	NA	0.908188	3.97881e-12	0.889919	3.2697e-12	0.995369	2.24336e-25	NA	NA
STAT6	1.3323e-15	5.9677e-12	7.99157	Artery_Aorta	2.07539e-10	1.78266e-07	-6.35566	Pancreas	2.16071e-19	2.36937e-16	9.00479	NA	NA	NA	1	1	1	0	3	0.302357	7.81502	-0.907283	7.8348	0.0116374	-12.0419	NA	NA	0.76238	5.4956e-15	0.364257	4.69596e-15	0.990715	2.13906e-33	NA	NA	0.908188	3.97881e-12	0.889919	3.2697e-12	0.999582	3.67018e-30	NA	NA
STAT6	1.3323e-15	5.9677e-12	7.99157	Artery_Aorta	2.07539e-10	1.78266e-07	-6.35566	Pituitary	6.26177e-16	5.99581e-13	8.08411	NA	NA	NA	1	1	1	0	3	0.302357	7.81502	-0.907283	7.8348	0.0725242	-11.0989	NA	NA	0.76238	5.4956e-15	0.364257	4.69596e-15	0.942185	1.2697e-28	NA	NA	0.908188	3.97881e-12	0.889919	3.2697e-12	0.993342	2.12517e-25	NA	NA
STAT6	1.3323e-15	5.9677e-12	7.99157	Artery_Aorta	2.07539e-10	1.78266e-07	-6.35566	Prostate	2.16071e-19	2.5089e-16	-9.00479	NA	NA	NA	1	1	1	0	3	0.302357	7.81502	-0.907283	7.8348	-0.0116374	12.0419	NA	NA	0.76238	5.4956e-15	0.364257	4.69596e-15	0.990715	2.13906e-33	NA	NA	0.908188	3.97881e-12	0.889919	3.2697e-12	0.998646	4.37385e-30	NA	NA
STAT6	1.3323e-15	5.9677e-12	7.99157	Artery_Aorta	2.07539e-10	1.78266e-07	-6.35566	Skin_Not_Sun_Exposed_Suprapubic	9.41259e-15	5.8034e-12	7.74695	NA	NA	NA	1	1	1	0	3	0.302357	7.81502	-0.907283	7.8348	0.235252	-9.94486	NA	NA	0.76238	5.4956e-15	0.364257	4.69596e-15	0.814013	2.65538e-23	NA	NA	0.908188	3.97881e-12	0.889919	3.2697e-12	0.977673	2.2195e-20	NA	NA
STAT6	1.3323e-15	5.9677e-12	7.99157	Artery_Aorta	2.07539e-10	1.78266e-07	-6.35566	Skin_Sun_Exposed_Lower_leg	9.41259e-15	6.20847e-12	7.74695	NA	NA	NA	1	1	1	0	3	0.302357	7.81502	-0.907283	7.8348	0.241862	-9.94486	NA	NA	0.76238	5.4956e-15	0.364257	4.69596e-15	0.808887	2.65538e-23	NA	NA	0.908188	3.97881e-12	0.889919	3.2697e-12	0.978507	2.08355e-20	NA	NA
STAT6	1.3323e-15	5.9677e-12	7.99157	Artery_Aorta	2.07539e-10	1.78266e-07	-6.35566	Small_Intestine_Terminal_Ileum	6.26177e-16	5.73676e-13	8.08411	NA	NA	NA	1	1	1	0	3	0.302357	7.81502	-0.907283	7.8348	0.0725242	-11.0989	NA	NA	0.76238	5.4956e-15	0.364257	4.69596e-15	0.942185	1.2697e-28	NA	NA	0.908188	3.97881e-12	0.889919	3.2697e-12	0.994052	2.42799e-25	NA	NA
STAT6	1.3323e-15	5.9677e-12	7.99157	Artery_Aorta	2.07539e-10	1.78266e-07	-6.35566	Spleen	6.26177e-16	4.93559e-13	8.08411	NA	NA	NA	1	1	1	0	3	0.302357	7.81502	-0.907283	7.8348	0.0725242	-11.0989	NA	NA	0.76238	5.4956e-15	0.364257	4.69596e-15	0.942185	1.2697e-28	NA	NA	0.908188	3.97881e-12	0.889919	3.2697e-12	0.992186	1.88992e-25	NA	NA
STAT6	1.3323e-15	5.9677e-12	7.99157	Artery_Aorta	2.07539e-10	1.78266e-07	-6.35566	Stomach	6.26177e-16	6.08935e-13	8.08411	NA	NA	NA	1	1	1	0	3	0.302357	7.81502	-0.907283	7.8348	0.0725242	-11.0989	NA	NA	0.76238	5.4956e-15	0.364257	4.69596e-15	0.942185	1.2697e-28	NA	NA	0.908188	3.97881e-12	0.889919	3.2697e-12	0.993125	2.40406e-25	NA	NA
STAT6	1.3323e-15	5.9677e-12	7.99157	Artery_Aorta	2.07539e-10	1.78266e-07	-6.35566	Testis	6.26177e-16	6.96442e-13	8.08411	NA	NA	NA	1	1	1	0	3	0.302357	7.81502	-0.907283	7.8348	0.0725242	-11.0989	NA	NA	0.76238	5.4956e-15	0.364257	4.69596e-15	0.942185	1.2697e-28	NA	NA	0.908188	3.97881e-12	0.889919	3.2697e-12	0.994949	2.09921e-25	NA	NA
STAT6	1.3323e-15	5.9677e-12	7.99157	Artery_Aorta	2.07539e-10	1.78266e-07	-6.35566	Thyroid	6.26177e-16	4.93114e-13	8.08411	NA	NA	NA	1	1	1	0	3	0.302357	7.81502	-0.907283	7.8348	0.0725242	-11.0989	NA	NA	0.76238	5.4956e-15	0.364257	4.69596e-15	0.942185	1.2697e-28	NA	NA	0.908188	3.97881e-12	0.889919	3.2697e-12	0.99281	2.18407e-25	NA	NA
STAT6	1.3323e-15	5.9677e-12	7.99157	Artery_Aorta	2.07539e-10	1.78266e-07	-6.35566	Uterus	2.16071e-19	2.42523e-16	9.00479	NA	NA	NA	1	1	1	0	3	0.302357	7.81502	-0.907283	7.8348	0.0116374	-12.0419	NA	NA	0.76238	5.4956e-15	0.364257	4.69596e-15	0.990715	2.13906e-33	NA	NA	0.908188	3.97881e-12	0.889919	3.2697e-12	0.99849	5.00623e-30	NA	NA
STAT6	1.3323e-15	5.9677e-12	7.99157	Artery_Aorta	2.07539e-10	1.78266e-07	-6.35566	Vagina	9.41259e-15	5.97743e-12	-7.74695	NA	NA	NA	1	1	1	0	3	0.302357	7.81502	-0.907283	7.8348	-0.647924	9.94486	NA	NA	0.76238	5.4956e-15	0.364257	4.69596e-15	0.517034	2.65538e-23	NA	NA	0.908188	3.97881e-12	0.889919	3.2697e-12	0.926009	2.6107e-20	NA	NA
STAT6	1.3323e-15	5.9677e-12	7.99157	Artery_Aorta	2.07539e-10	1.78266e-07	-6.35566	Whole_Blood	6.26177e-16	5.02466e-13	8.08411	NA	NA	NA	1	1	1	0	3	0.302357	7.81502	-0.907283	7.8348	0.0725242	-11.0989	NA	NA	0.76238	5.4956e-15	0.364257	4.69596e-15	0.942185	1.2697e-28	NA	NA	0.908188	3.97881e-12	0.889919	3.2697e-12	0.993321	1.43828e-25	NA	NA
STAT6	1.3323e-15	5.9677e-12	7.99157	Artery_Aorta	2.07539e-10	1.78266e-07	-6.35566	smultixcan	1.90167e-19	2.44599e-16	-6.0484	NA	NA	NA	1	1	1	0	3	0.302357	7.81502	-0.907283	7.8348	-0.0975644	8.06088	NA	NA	0.76238	5.4956e-15	0.364257	4.69596e-15	0.875856	5.2713e-34	NA	NA	0.908188	3.97881e-12	0.889919	3.2697e-12	0.983203	9.30989e-31	NA	NA
STAT6	1.3323e-15	5.9677e-12	7.99157	Artery_Coronary	2.07539e-10	1.4865e-07	-6.35566	Adipose_Subcutaneous	6.26177e-16	4.79113e-13	8.08411	NA	NA	NA	1	1	1	0	3	0.302357	7.81502	-0.907283	7.82062	0.0725242	-11.0989	NA	NA	0.76238	5.4956e-15	0.364257	5.25645e-15	0.942185	1.2697e-28	NA	NA	0.908188	3.97881e-12	0.905709	3.28334e-12	0.992733	2.07071e-25	NA	NA
STAT6	1.3323e-15	5.9677e-12	7.99157	Artery_Coronary	2.07539e-10	1.4865e-07	-6.35566	Adipose_Visceral_Omentum	6.26177e-16	4.61973e-13	8.08411	NA	NA	NA	1	1	1	0	3	0.302357	7.81502	-0.907283	7.82062	0.0725242	-11.0989	NA	NA	0.76238	5.4956e-15	0.364257	5.25645e-15	0.942185	1.2697e-28	NA	NA	0.908188	3.97881e-12	0.905709	3.28334e-12	0.993302	1.82561e-25	NA	NA
STAT6	1.3323e-15	5.9677e-12	7.99157	Artery_Coronary	2.07539e-10	1.4865e-07	-6.35566	Adrenal_Gland	6.26177e-16	5.39275e-13	8.08411	NA	NA	NA	1	1	1	0	3	0.302357	7.81502	-0.907283	7.82062	0.0725242	-11.0989	NA	NA	0.76238	5.4956e-15	0.364257	5.25645e-15	0.942185	1.2697e-28	NA	NA	0.908188	3.97881e-12	0.905709	3.28334e-12	0.993182	1.65679e-25	NA	NA
STAT6	1.3323e-15	5.9677e-12	7.99157	Artery_Coronary	2.07539e-10	1.4865e-07	-6.35566	Artery_Aorta	6.26177e-16	5.19084e-13	8.08411	NA	NA	NA	1	1	1	0	3	0.302357	7.81502	-0.907283	7.82062	0.0725242	-11.0989	NA	NA	0.76238	5.4956e-15	0.364257	5.25645e-15	0.942185	1.2697e-28	NA	NA	0.908188	3.97881e-12	0.905709	3.28334e-12	0.992765	2.38846e-25	NA	NA
STAT6	1.3323e-15	5.9677e-12	7.99157	Artery_Coronary	2.07539e-10	1.4865e-07	-6.35566	Artery_Coronary	6.26177e-16	5.15834e-13	8.08411	NA	NA	NA	1	1	1	0	3	0.302357	7.81502	-0.907283	7.82062	0.0725242	-11.0989	NA	NA	0.76238	5.4956e-15	0.364257	5.25645e-15	0.942185	1.2697e-28	NA	NA	0.908188	3.97881e-12	0.905709	3.28334e-12	0.991888	2.51949e-25	NA	NA
STAT6	1.3323e-15	5.9677e-12	7.99157	Artery_Coronary	2.07539e-10	1.4865e-07	-6.35566	Artery_Tibial	6.26177e-16	5.278e-13	8.08411	NA	NA	NA	1	1	1	0	3	0.302357	7.81502	-0.907283	7.82062	0.0725242	-11.0989	NA	NA	0.76238	5.4956e-15	0.364257	5.25645e-15	0.942185	1.2697e-28	NA	NA	0.908188	3.97881e-12	0.905709	3.28334e-12	0.993355	1.87125e-25	NA	NA
STAT6	1.3323e-15	5.9677e-12	7.99157	Artery_Coronary	2.07539e-10	1.4865e-07	-6.35566	Brain_Caudate_basal_ganglia	2.16071e-19	2.36352e-16	-9.00479	NA	NA	NA	1	1	1	0	3	0.302357	7.81502	-0.907283	7.82062	-0.0116374	12.0419	NA	NA	0.76238	5.4956e-15	0.364257	5.25645e-15	0.990715	2.13906e-33	NA	NA	0.908188	3.97881e-12	0.905709	3.28334e-12	0.99933	4.47885e-30	NA	NA
STAT6	1.3323e-15	5.9677e-12	7.99157	Artery_Coronary	2.07539e-10	1.4865e-07	-6.35566	Brain_Cortex	2.16071e-19	2.59806e-16	-9.00479	NA	NA	NA	1	1	1	0	3	0.302357	7.81502	-0.907283	7.82062	-0.0116374	12.0419	NA	NA	0.76238	5.4956e-15	0.364257	5.25645e-15	0.990715	2.13906e-33	NA	NA	0.908188	3.97881e-12	0.905709	3.28334e-12	0.998603	3.93545e-30	NA	NA
STAT6	1.3323e-15	5.9677e-12	7.99157	Artery_Coronary	2.07539e-10	1.4865e-07	-6.35566	Brain_Frontal_Cortex_BA9	2.16071e-19	2.34849e-16	-9.00479	NA	NA	NA	1	1	1	0	3	0.302357	7.81502	-0.907283	7.82062	-0.0116374	12.0419	NA	NA	0.76238	5.4956e-15	0.364257	5.25645e-15	0.990715	2.13906e-33	NA	NA	0.908188	3.97881e-12	0.905709	3.28334e-12	0.999356	4.107e-30	NA	NA
STAT6	1.3323e-15	5.9677e-12	7.99157	Artery_Coronary	2.07539e-10	1.4865e-07	-6.35566	Brain_Hypothalamus	9.41259e-15	1.1829e-11	-7.74695	NA	NA	NA	1	1	1	0	3	0.302357	7.81502	-0.907283	7.82062	-0.647924	9.94486	NA	NA	0.76238	5.4956e-15	0.364257	5.25645e-15	0.517034	2.65538e-23	NA	NA	0.908188	3.97881e-12	0.905709	3.28334e-12	0.924562	3.30833e-20	NA	NA
STAT6	1.3323e-15	5.9677e-12	7.99157	Artery_Coronary	2.07539e-10	1.4865e-07	-6.35566	Brain_Nucleus_accumbens_basal_ganglia	1.45197e-18	1.37166e-15	-8.79333	NA	NA	NA	1	1	1	0	3	0.302357	7.81502	-0.907283	7.82062	0.0260715	11.7706	NA	NA	0.76238	5.4956e-15	0.364257	5.25645e-15	0.9792	5.53215e-32	NA	NA	0.908188	3.97881e-12	0.905709	3.28334e-12	0.99757	9.4574e-29	NA	NA
STAT6	1.3323e-15	5.9677e-12	7.99157	Artery_Coronary	2.07539e-10	1.4865e-07	-6.35566	Breast_Mammary_Tissue	2.16071e-19	2.28326e-16	9.00479	NA	NA	NA	1	1	1	0	3	0.302357	7.81502	-0.907283	7.82062	0.0116374	-12.0419	NA	NA	0.76238	5.4956e-15	0.364257	5.25645e-15	0.990715	2.13906e-33	NA	NA	0.908188	3.97881e-12	0.905709	3.28334e-12	0.998642	3.76989e-30	NA	NA
STAT6	1.3323e-15	5.9677e-12	7.99157	Artery_Coronary	2.07539e-10	1.4865e-07	-6.35566	Cells_Cultured_fibroblasts	6.26177e-16	5.35135e-13	8.08411	NA	NA	NA	1	1	1	0	3	0.302357	7.81502	-0.907283	7.82062	0.0725242	-11.0989	NA	NA	0.76238	5.4956e-15	0.364257	5.25645e-15	0.942185	1.2697e-28	NA	NA	0.908188	3.97881e-12	0.905709	3.28334e-12	0.993224	1.96209e-25	NA	NA
STAT6	1.3323e-15	5.9677e-12	7.99157	Artery_Coronary	2.07539e-10	1.4865e-07	-6.35566	Cells_EBV-transformed_lymphocytes	2.16071e-19	2.51074e-16	-9.00479	NA	NA	NA	1	1	1	0	3	0.302357	7.81502	-0.907283	7.82062	-0.0116374	12.0419	NA	NA	0.76238	5.4956e-15	0.364257	5.25645e-15	0.990715	2.13906e-33	NA	NA	0.908188	3.97881e-12	0.905709	3.28334e-12	0.999105	3.66145e-30	NA	NA
STAT6	1.3323e-15	5.9677e-12	7.99157	Artery_Coronary	2.07539e-10	1.4865e-07	-6.35566	Colon_Sigmoid	6.26177e-16	4.57036e-13	8.08411	NA	NA	NA	1	1	1	0	3	0.302357	7.81502	-0.907283	7.82062	0.0725242	-11.0989	NA	NA	0.76238	5.4956e-15	0.364257	5.25645e-15	0.942185	1.2697e-28	NA	NA	0.908188	3.97881e-12	0.905709	3.28334e-12	0.993475	2.44343e-25	NA	NA
STAT6	1.3323e-15	5.9677e-12	7.99157	Artery_Coronary	2.07539e-10	1.4865e-07	-6.35566	Colon_Transverse	6.26177e-16	5.00942e-13	-8.08411	NA	NA	NA	1	1	1	0	3	0.302357	7.81502	-0.907283	7.82062	-0.0725242	11.0989	NA	NA	0.76238	5.4956e-15	0.364257	5.25645e-15	0.942185	1.2697e-28	NA	NA	0.908188	3.97881e-12	0.905709	3.28334e-12	0.995088	1.96332e-25	NA	NA
STAT6	1.3323e-15	5.9677e-12	7.99157	Artery_Coronary	2.07539e-10	1.4865e-07	-6.35566	Esophagus_Gastroesophageal_Junction	6.26177e-16	4.25052e-13	-8.08411	NA	NA	NA	1	1	1	0	3	0.302357	7.81502	-0.907283	7.82062	-0.0725242	11.0989	NA	NA	0.76238	5.4956e-15	0.364257	5.25645e-15	0.942185	1.2697e-28	NA	NA	0.908188	3.97881e-12	0.905709	3.28334e-12	0.995004	1.86537e-25	NA	NA
STAT6	1.3323e-15	5.9677e-12	7.99157	Artery_Coronary	2.07539e-10	1.4865e-07	-6.35566	Esophagus_Mucosa	6.26177e-16	4.88244e-13	-8.08411	NA	NA	NA	1	1	1	0	3	0.302357	7.81502	-0.907283	7.82062	-0.0725242	11.0989	NA	NA	0.76238	5.4956e-15	0.364257	5.25645e-15	0.942185	1.2697e-28	NA	NA	0.908188	3.97881e-12	0.905709	3.28334e-12	0.995583	2.06489e-25	NA	NA
STAT6	1.3323e-15	5.9677e-12	7.99157	Artery_Coronary	2.07539e-10	1.4865e-07	-6.35566	Esophagus_Muscularis	6.26177e-16	4.0896e-13	8.08411	NA	NA	NA	1	1	1	0	3	0.302357	7.81502	-0.907283	7.82062	0.0725242	-11.0989	NA	NA	0.76238	5.4956e-15	0.364257	5.25645e-15	0.942185	1.2697e-28	NA	NA	0.908188	3.97881e-12	0.905709	3.28334e-12	0.994491	1.84263e-25	NA	NA
STAT6	1.3323e-15	5.9677e-12	7.99157	Artery_Coronary	2.07539e-10	1.4865e-07	-6.35566	Heart_Atrial_Appendage	2.16071e-19	2.04776e-16	-9.00479	NA	NA	NA	1	1	1	0	3	0.302357	7.81502	-0.907283	7.82062	-0.0116374	12.0419	NA	NA	0.76238	5.4956e-15	0.364257	5.25645e-15	0.990715	2.13906e-33	NA	NA	0.908188	3.97881e-12	0.905709	3.28334e-12	0.999689	3.60546e-30	NA	NA
STAT6	1.3323e-15	5.9677e-12	7.99157	Artery_Coronary	2.07539e-10	1.4865e-07	-6.35566	Heart_Left_Ventricle	2.16071e-19	1.64773e-16	-9.00479	NA	NA	NA	1	1	1	0	3	0.302357	7.81502	-0.907283	7.82062	-0.0116374	12.0419	NA	NA	0.76238	5.4956e-15	0.364257	5.25645e-15	0.990715	2.13906e-33	NA	NA	0.908188	3.97881e-12	0.905709	3.28334e-12	0.998181	2.89579e-30	NA	NA
STAT6	1.3323e-15	5.9677e-12	7.99157	Artery_Coronary	2.07539e-10	1.4865e-07	-6.35566	Liver	6.26177e-16	6.21011e-13	8.08411	NA	NA	NA	1	1	1	0	3	0.302357	7.81502	-0.907283	7.82062	0.0725242	-11.0989	NA	NA	0.76238	5.4956e-15	0.364257	5.25645e-15	0.942185	1.2697e-28	NA	NA	0.908188	3.97881e-12	0.905709	3.28334e-12	0.993039	2.38901e-25	NA	NA
STAT6	1.3323e-15	5.9677e-12	7.99157	Artery_Coronary	2.07539e-10	1.4865e-07	-6.35566	Lung	2.16071e-19	2.43577e-16	9.00479	NA	NA	NA	1	1	1	0	3	0.302357	7.81502	-0.907283	7.82062	0.0116374	-12.0419	NA	NA	0.76238	5.4956e-15	0.364257	5.25645e-15	0.990715	2.13906e-33	NA	NA	0.908188	3.97881e-12	0.905709	3.28334e-12	0.999132	3.96988e-30	NA	NA
STAT6	1.3323e-15	5.9677e-12	7.99157	Artery_Coronary	2.07539e-10	1.4865e-07	-6.35566	Minor_Salivary_Gland	6.26177e-16	6.27496e-13	8.08411	NA	NA	NA	1	1	1	0	3	0.302357	7.81502	-0.907283	7.82062	0.0725242	-11.0989	NA	NA	0.76238	5.4956e-15	0.364257	5.25645e-15	0.942185	1.2697e-28	NA	NA	0.908188	3.97881e-12	0.905709	3.28334e-12	0.993665	3.38642e-25	NA	NA
STAT6	1.3323e-15	5.9677e-12	7.99157	Artery_Coronary	2.07539e-10	1.4865e-07	-6.35566	Muscle_Skeletal	6.26177e-16	5.25751e-13	8.08411	NA	NA	NA	1	1	1	0	3	0.302357	7.81502	-0.907283	7.82062	0.0725242	-11.0989	NA	NA	0.76238	5.4956e-15	0.364257	5.25645e-15	0.942185	1.2697e-28	NA	NA	0.908188	3.97881e-12	0.905709	3.28334e-12	0.993764	2.29943e-25	NA	NA
STAT6	1.3323e-15	5.9677e-12	7.99157	Artery_Coronary	2.07539e-10	1.4865e-07	-6.35566	Nerve_Tibial	6.26177e-16	4.8583e-13	8.08411	NA	NA	NA	1	1	1	0	3	0.302357	7.81502	-0.907283	7.82062	0.0725242	-11.0989	NA	NA	0.76238	5.4956e-15	0.364257	5.25645e-15	0.942185	1.2697e-28	NA	NA	0.908188	3.97881e-12	0.905709	3.28334e-12	0.994133	2.00519e-25	NA	NA
STAT6	1.3323e-15	5.9677e-12	7.99157	Artery_Coronary	2.07539e-10	1.4865e-07	-6.35566	Ovary	6.26177e-16	4.88306e-13	8.08411	NA	NA	NA	1	1	1	0	3	0.302357	7.81502	-0.907283	7.82062	0.0725242	-11.0989	NA	NA	0.76238	5.4956e-15	0.364257	5.25645e-15	0.942185	1.2697e-28	NA	NA	0.908188	3.97881e-12	0.905709	3.28334e-12	0.995369	2.24336e-25	NA	NA
STAT6	1.3323e-15	5.9677e-12	7.99157	Artery_Coronary	2.07539e-10	1.4865e-07	-6.35566	Pancreas	2.16071e-19	2.36937e-16	9.00479	NA	NA	NA	1	1	1	0	3	0.302357	7.81502	-0.907283	7.82062	0.0116374	-12.0419	NA	NA	0.76238	5.4956e-15	0.364257	5.25645e-15	0.990715	2.13906e-33	NA	NA	0.908188	3.97881e-12	0.905709	3.28334e-12	0.999582	3.67018e-30	NA	NA
STAT6	1.3323e-15	5.9677e-12	7.99157	Artery_Coronary	2.07539e-10	1.4865e-07	-6.35566	Pituitary	6.26177e-16	5.99581e-13	8.08411	NA	NA	NA	1	1	1	0	3	0.302357	7.81502	-0.907283	7.82062	0.0725242	-11.0989	NA	NA	0.76238	5.4956e-15	0.364257	5.25645e-15	0.942185	1.2697e-28	NA	NA	0.908188	3.97881e-12	0.905709	3.28334e-12	0.993342	2.12517e-25	NA	NA
STAT6	1.3323e-15	5.9677e-12	7.99157	Artery_Coronary	2.07539e-10	1.4865e-07	-6.35566	Prostate	2.16071e-19	2.5089e-16	-9.00479	NA	NA	NA	1	1	1	0	3	0.302357	7.81502	-0.907283	7.82062	-0.0116374	12.0419	NA	NA	0.76238	5.4956e-15	0.364257	5.25645e-15	0.990715	2.13906e-33	NA	NA	0.908188	3.97881e-12	0.905709	3.28334e-12	0.998646	4.37385e-30	NA	NA
STAT6	1.3323e-15	5.9677e-12	7.99157	Artery_Coronary	2.07539e-10	1.4865e-07	-6.35566	Skin_Not_Sun_Exposed_Suprapubic	9.41259e-15	5.8034e-12	7.74695	NA	NA	NA	1	1	1	0	3	0.302357	7.81502	-0.907283	7.82062	0.235252	-9.94486	NA	NA	0.76238	5.4956e-15	0.364257	5.25645e-15	0.814013	2.65538e-23	NA	NA	0.908188	3.97881e-12	0.905709	3.28334e-12	0.977673	2.2195e-20	NA	NA
STAT6	1.3323e-15	5.9677e-12	7.99157	Artery_Coronary	2.07539e-10	1.4865e-07	-6.35566	Skin_Sun_Exposed_Lower_leg	9.41259e-15	6.20847e-12	7.74695	NA	NA	NA	1	1	1	0	3	0.302357	7.81502	-0.907283	7.82062	0.241862	-9.94486	NA	NA	0.76238	5.4956e-15	0.364257	5.25645e-15	0.808887	2.65538e-23	NA	NA	0.908188	3.97881e-12	0.905709	3.28334e-12	0.978507	2.08355e-20	NA	NA
STAT6	1.3323e-15	5.9677e-12	7.99157	Artery_Coronary	2.07539e-10	1.4865e-07	-6.35566	Small_Intestine_Terminal_Ileum	6.26177e-16	5.73676e-13	8.08411	NA	NA	NA	1	1	1	0	3	0.302357	7.81502	-0.907283	7.82062	0.0725242	-11.0989	NA	NA	0.76238	5.4956e-15	0.364257	5.25645e-15	0.942185	1.2697e-28	NA	NA	0.908188	3.97881e-12	0.905709	3.28334e-12	0.994052	2.42799e-25	NA	NA
STAT6	1.3323e-15	5.9677e-12	7.99157	Artery_Coronary	2.07539e-10	1.4865e-07	-6.35566	Spleen	6.26177e-16	4.93559e-13	8.08411	NA	NA	NA	1	1	1	0	3	0.302357	7.81502	-0.907283	7.82062	0.0725242	-11.0989	NA	NA	0.76238	5.4956e-15	0.364257	5.25645e-15	0.942185	1.2697e-28	NA	NA	0.908188	3.97881e-12	0.905709	3.28334e-12	0.992186	1.88992e-25	NA	NA
STAT6	1.3323e-15	5.9677e-12	7.99157	Artery_Coronary	2.07539e-10	1.4865e-07	-6.35566	Stomach	6.26177e-16	6.08935e-13	8.08411	NA	NA	NA	1	1	1	0	3	0.302357	7.81502	-0.907283	7.82062	0.0725242	-11.0989	NA	NA	0.76238	5.4956e-15	0.364257	5.25645e-15	0.942185	1.2697e-28	NA	NA	0.908188	3.97881e-12	0.905709	3.28334e-12	0.993125	2.40406e-25	NA	NA
