## Supplementary material for "Disentangling the Shared and Differential Genetic Architecture Between COVID-19 and Other Respiratory Disorders: A Multi-Omics Genome-Wide Analysis": C2_Asthma.xlsx (part 20 of 128)

### Sheet: T8.gene_ddx (continued)
Table 8. Results summary of MAGMA/TWAS/spTWAS/PWAS-DDx
STAT6	1.3323e-15	5.9677e-12	7.99157	Artery_Coronary	2.07539e-10	1.4865e-07	-6.35566	Testis	6.26177e-16	6.96442e-13	8.08411	NA	NA	NA	1	1	1	0	3	0.302357	7.81502	-0.907283	7.82062	0.0725242	-11.0989	NA	NA	0.76238	5.4956e-15	0.364257	5.25645e-15	0.942185	1.2697e-28	NA	NA	0.908188	3.97881e-12	0.905709	3.28334e-12	0.994949	2.09921e-25	NA	NA
STAT6	1.3323e-15	5.9677e-12	7.99157	Artery_Coronary	2.07539e-10	1.4865e-07	-6.35566	Thyroid	6.26177e-16	4.93114e-13	8.08411	NA	NA	NA	1	1	1	0	3	0.302357	7.81502	-0.907283	7.82062	0.0725242	-11.0989	NA	NA	0.76238	5.4956e-15	0.364257	5.25645e-15	0.942185	1.2697e-28	NA	NA	0.908188	3.97881e-12	0.905709	3.28334e-12	0.99281	2.18407e-25	NA	NA
STAT6	1.3323e-15	5.9677e-12	7.99157	Artery_Coronary	2.07539e-10	1.4865e-07	-6.35566	Uterus	2.16071e-19	2.42523e-16	9.00479	NA	NA	NA	1	1	1	0	3	0.302357	7.81502	-0.907283	7.82062	0.0116374	-12.0419	NA	NA	0.76238	5.4956e-15	0.364257	5.25645e-15	0.990715	2.13906e-33	NA	NA	0.908188	3.97881e-12	0.905709	3.28334e-12	0.99849	5.00623e-30	NA	NA
STAT6	1.3323e-15	5.9677e-12	7.99157	Artery_Coronary	2.07539e-10	1.4865e-07	-6.35566	Vagina	9.41259e-15	5.97743e-12	-7.74695	NA	NA	NA	1	1	1	0	3	0.302357	7.81502	-0.907283	7.82062	-0.647924	9.94486	NA	NA	0.76238	5.4956e-15	0.364257	5.25645e-15	0.517034	2.65538e-23	NA	NA	0.908188	3.97881e-12	0.905709	3.28334e-12	0.926009	2.6107e-20	NA	NA
STAT6	1.3323e-15	5.9677e-12	7.99157	Artery_Coronary	2.07539e-10	1.4865e-07	-6.35566	Whole_Blood	6.26177e-16	5.02466e-13	8.08411	NA	NA	NA	1	1	1	0	3	0.302357	7.81502	-0.907283	7.82062	0.0725242	-11.0989	NA	NA	0.76238	5.4956e-15	0.364257	5.25645e-15	0.942185	1.2697e-28	NA	NA	0.908188	3.97881e-12	0.905709	3.28334e-12	0.993321	1.43828e-25	NA	NA
STAT6	1.3323e-15	5.9677e-12	7.99157	Artery_Coronary	2.07539e-10	1.4865e-07	-6.35566	smultixcan	1.90167e-19	2.44599e-16	-6.0484	NA	NA	NA	1	1	1	0	3	0.302357	7.81502	-0.907283	7.82062	-0.0975644	8.06088	NA	NA	0.76238	5.4956e-15	0.364257	5.25645e-15	0.875856	5.2713e-34	NA	NA	0.908188	3.97881e-12	0.905709	3.28334e-12	0.983203	9.30989e-31	NA	NA
STAT6	1.3323e-15	5.9677e-12	7.99157	Brain_Cerebellum	2.07539e-10	1.50894e-07	-6.35566	Adipose_Subcutaneous	6.26177e-16	4.79113e-13	8.08411	NA	NA	NA	1	1	1	0	3	0.302357	7.81502	-0.907283	7.74831	0.0725242	-11.0989	NA	NA	0.76238	5.4956e-15	0.364257	9.31225e-15	0.942185	1.2697e-28	NA	NA	0.908188	3.97881e-12	0.901018	7.01678e-12	0.992733	2.07071e-25	NA	NA
STAT6	1.3323e-15	5.9677e-12	7.99157	Brain_Cerebellum	2.07539e-10	1.50894e-07	-6.35566	Adipose_Visceral_Omentum	6.26177e-16	4.61973e-13	8.08411	NA	NA	NA	1	1	1	0	3	0.302357	7.81502	-0.907283	7.74831	0.0725242	-11.0989	NA	NA	0.76238	5.4956e-15	0.364257	9.31225e-15	0.942185	1.2697e-28	NA	NA	0.908188	3.97881e-12	0.901018	7.01678e-12	0.993302	1.82561e-25	NA	NA
STAT6	1.3323e-15	5.9677e-12	7.99157	Brain_Cerebellum	2.07539e-10	1.50894e-07	-6.35566	Adrenal_Gland	6.26177e-16	5.39275e-13	8.08411	NA	NA	NA	1	1	1	0	3	0.302357	7.81502	-0.907283	7.74831	0.0725242	-11.0989	NA	NA	0.76238	5.4956e-15	0.364257	9.31225e-15	0.942185	1.2697e-28	NA	NA	0.908188	3.97881e-12	0.901018	7.01678e-12	0.993182	1.65679e-25	NA	NA
STAT6	1.3323e-15	5.9677e-12	7.99157	Brain_Cerebellum	2.07539e-10	1.50894e-07	-6.35566	Artery_Aorta	6.26177e-16	5.19084e-13	8.08411	NA	NA	NA	1	1	1	0	3	0.302357	7.81502	-0.907283	7.74831	0.0725242	-11.0989	NA	NA	0.76238	5.4956e-15	0.364257	9.31225e-15	0.942185	1.2697e-28	NA	NA	0.908188	3.97881e-12	0.901018	7.01678e-12	0.992765	2.38846e-25	NA	NA
STAT6	1.3323e-15	5.9677e-12	7.99157	Brain_Cerebellum	2.07539e-10	1.50894e-07	-6.35566	Artery_Coronary	6.26177e-16	5.15834e-13	8.08411	NA	NA	NA	1	1	1	0	3	0.302357	7.81502	-0.907283	7.74831	0.0725242	-11.0989	NA	NA	0.76238	5.4956e-15	0.364257	9.31225e-15	0.942185	1.2697e-28	NA	NA	0.908188	3.97881e-12	0.901018	7.01678e-12	0.991888	2.51949e-25	NA	NA
STAT6	1.3323e-15	5.9677e-12	7.99157	Brain_Cerebellum	2.07539e-10	1.50894e-07	-6.35566	Artery_Tibial	6.26177e-16	5.278e-13	8.08411	NA	NA	NA	1	1	1	0	3	0.302357	7.81502	-0.907283	7.74831	0.0725242	-11.0989	NA	NA	0.76238	5.4956e-15	0.364257	9.31225e-15	0.942185	1.2697e-28	NA	NA	0.908188	3.97881e-12	0.901018	7.01678e-12	0.993355	1.87125e-25	NA	NA
STAT6	1.3323e-15	5.9677e-12	7.99157	Brain_Cerebellum	2.07539e-10	1.50894e-07	-6.35566	Brain_Caudate_basal_ganglia	2.16071e-19	2.36352e-16	-9.00479	NA	NA	NA	1	1	1	0	3	0.302357	7.81502	-0.907283	7.74831	-0.0116374	12.0419	NA	NA	0.76238	5.4956e-15	0.364257	9.31225e-15	0.990715	2.13906e-33	NA	NA	0.908188	3.97881e-12	0.901018	7.01678e-12	0.99933	4.47885e-30	NA	NA
STAT6	1.3323e-15	5.9677e-12	7.99157	Brain_Cerebellum	2.07539e-10	1.50894e-07	-6.35566	Brain_Cortex	2.16071e-19	2.59806e-16	-9.00479	NA	NA	NA	1	1	1	0	3	0.302357	7.81502	-0.907283	7.74831	-0.0116374	12.0419	NA	NA	0.76238	5.4956e-15	0.364257	9.31225e-15	0.990715	2.13906e-33	NA	NA	0.908188	3.97881e-12	0.901018	7.01678e-12	0.998603	3.93545e-30	NA	NA
STAT6	1.3323e-15	5.9677e-12	7.99157	Brain_Cerebellum	2.07539e-10	1.50894e-07	-6.35566	Brain_Frontal_Cortex_BA9	2.16071e-19	2.34849e-16	-9.00479	NA	NA	NA	1	1	1	0	3	0.302357	7.81502	-0.907283	7.74831	-0.0116374	12.0419	NA	NA	0.76238	5.4956e-15	0.364257	9.31225e-15	0.990715	2.13906e-33	NA	NA	0.908188	3.97881e-12	0.901018	7.01678e-12	0.999356	4.107e-30	NA	NA
STAT6	1.3323e-15	5.9677e-12	7.99157	Brain_Cerebellum	2.07539e-10	1.50894e-07	-6.35566	Brain_Hypothalamus	9.41259e-15	1.1829e-11	-7.74695	NA	NA	NA	1	1	1	0	3	0.302357	7.81502	-0.907283	7.74831	-0.647924	9.94486	NA	NA	0.76238	5.4956e-15	0.364257	9.31225e-15	0.517034	2.65538e-23	NA	NA	0.908188	3.97881e-12	0.901018	7.01678e-12	0.924562	3.30833e-20	NA	NA
STAT6	1.3323e-15	5.9677e-12	7.99157	Brain_Cerebellum	2.07539e-10	1.50894e-07	-6.35566	Brain_Nucleus_accumbens_basal_ganglia	1.45197e-18	1.37166e-15	-8.79333	NA	NA	NA	1	1	1	0	3	0.302357	7.81502	-0.907283	7.74831	0.0260715	11.7706	NA	NA	0.76238	5.4956e-15	0.364257	9.31225e-15	0.9792	5.53215e-32	NA	NA	0.908188	3.97881e-12	0.901018	7.01678e-12	0.99757	9.4574e-29	NA	NA
STAT6	1.3323e-15	5.9677e-12	7.99157	Brain_Cerebellum	2.07539e-10	1.50894e-07	-6.35566	Breast_Mammary_Tissue	2.16071e-19	2.28326e-16	9.00479	NA	NA	NA	1	1	1	0	3	0.302357	7.81502	-0.907283	7.74831	0.0116374	-12.0419	NA	NA	0.76238	5.4956e-15	0.364257	9.31225e-15	0.990715	2.13906e-33	NA	NA	0.908188	3.97881e-12	0.901018	7.01678e-12	0.998642	3.76989e-30	NA	NA
STAT6	1.3323e-15	5.9677e-12	7.99157	Brain_Cerebellum	2.07539e-10	1.50894e-07	-6.35566	Cells_Cultured_fibroblasts	6.26177e-16	5.35135e-13	8.08411	NA	NA	NA	1	1	1	0	3	0.302357	7.81502	-0.907283	7.74831	0.0725242	-11.0989	NA	NA	0.76238	5.4956e-15	0.364257	9.31225e-15	0.942185	1.2697e-28	NA	NA	0.908188	3.97881e-12	0.901018	7.01678e-12	0.993224	1.96209e-25	NA	NA
STAT6	1.3323e-15	5.9677e-12	7.99157	Brain_Cerebellum	2.07539e-10	1.50894e-07	-6.35566	Cells_EBV-transformed_lymphocytes	2.16071e-19	2.51074e-16	-9.00479	NA	NA	NA	1	1	1	0	3	0.302357	7.81502	-0.907283	7.74831	-0.0116374	12.0419	NA	NA	0.76238	5.4956e-15	0.364257	9.31225e-15	0.990715	2.13906e-33	NA	NA	0.908188	3.97881e-12	0.901018	7.01678e-12	0.999105	3.66145e-30	NA	NA
STAT6	1.3323e-15	5.9677e-12	7.99157	Brain_Cerebellum	2.07539e-10	1.50894e-07	-6.35566	Colon_Sigmoid	6.26177e-16	4.57036e-13	8.08411	NA	NA	NA	1	1	1	0	3	0.302357	7.81502	-0.907283	7.74831	0.0725242	-11.0989	NA	NA	0.76238	5.4956e-15	0.364257	9.31225e-15	0.942185	1.2697e-28	NA	NA	0.908188	3.97881e-12	0.901018	7.01678e-12	0.993475	2.44343e-25	NA	NA
STAT6	1.3323e-15	5.9677e-12	7.99157	Brain_Cerebellum	2.07539e-10	1.50894e-07	-6.35566	Colon_Transverse	6.26177e-16	5.00942e-13	-8.08411	NA	NA	NA	1	1	1	0	3	0.302357	7.81502	-0.907283	7.74831	-0.0725242	11.0989	NA	NA	0.76238	5.4956e-15	0.364257	9.31225e-15	0.942185	1.2697e-28	NA	NA	0.908188	3.97881e-12	0.901018	7.01678e-12	0.995088	1.96332e-25	NA	NA
STAT6	1.3323e-15	5.9677e-12	7.99157	Brain_Cerebellum	2.07539e-10	1.50894e-07	-6.35566	Esophagus_Gastroesophageal_Junction	6.26177e-16	4.25052e-13	-8.08411	NA	NA	NA	1	1	1	0	3	0.302357	7.81502	-0.907283	7.74831	-0.0725242	11.0989	NA	NA	0.76238	5.4956e-15	0.364257	9.31225e-15	0.942185	1.2697e-28	NA	NA	0.908188	3.97881e-12	0.901018	7.01678e-12	0.995004	1.86537e-25	NA	NA
STAT6	1.3323e-15	5.9677e-12	7.99157	Brain_Cerebellum	2.07539e-10	1.50894e-07	-6.35566	Esophagus_Mucosa	6.26177e-16	4.88244e-13	-8.08411	NA	NA	NA	1	1	1	0	3	0.302357	7.81502	-0.907283	7.74831	-0.0725242	11.0989	NA	NA	0.76238	5.4956e-15	0.364257	9.31225e-15	0.942185	1.2697e-28	NA	NA	0.908188	3.97881e-12	0.901018	7.01678e-12	0.995583	2.06489e-25	NA	NA
STAT6	1.3323e-15	5.9677e-12	7.99157	Brain_Cerebellum	2.07539e-10	1.50894e-07	-6.35566	Esophagus_Muscularis	6.26177e-16	4.0896e-13	8.08411	NA	NA	NA	1	1	1	0	3	0.302357	7.81502	-0.907283	7.74831	0.0725242	-11.0989	NA	NA	0.76238	5.4956e-15	0.364257	9.31225e-15	0.942185	1.2697e-28	NA	NA	0.908188	3.97881e-12	0.901018	7.01678e-12	0.994491	1.84263e-25	NA	NA
STAT6	1.3323e-15	5.9677e-12	7.99157	Brain_Cerebellum	2.07539e-10	1.50894e-07	-6.35566	Heart_Atrial_Appendage	2.16071e-19	2.04776e-16	-9.00479	NA	NA	NA	1	1	1	0	3	0.302357	7.81502	-0.907283	7.74831	-0.0116374	12.0419	NA	NA	0.76238	5.4956e-15	0.364257	9.31225e-15	0.990715	2.13906e-33	NA	NA	0.908188	3.97881e-12	0.901018	7.01678e-12	0.999689	3.60546e-30	NA	NA
STAT6	1.3323e-15	5.9677e-12	7.99157	Brain_Cerebellum	2.07539e-10	1.50894e-07	-6.35566	Heart_Left_Ventricle	2.16071e-19	1.64773e-16	-9.00479	NA	NA	NA	1	1	1	0	3	0.302357	7.81502	-0.907283	7.74831	-0.0116374	12.0419	NA	NA	0.76238	5.4956e-15	0.364257	9.31225e-15	0.990715	2.13906e-33	NA	NA	0.908188	3.97881e-12	0.901018	7.01678e-12	0.998181	2.89579e-30	NA	NA
STAT6	1.3323e-15	5.9677e-12	7.99157	Brain_Cerebellum	2.07539e-10	1.50894e-07	-6.35566	Liver	6.26177e-16	6.21011e-13	8.08411	NA	NA	NA	1	1	1	0	3	0.302357	7.81502	-0.907283	7.74831	0.0725242	-11.0989	NA	NA	0.76238	5.4956e-15	0.364257	9.31225e-15	0.942185	1.2697e-28	NA	NA	0.908188	3.97881e-12	0.901018	7.01678e-12	0.993039	2.38901e-25	NA	NA
STAT6	1.3323e-15	5.9677e-12	7.99157	Brain_Cerebellum	2.07539e-10	1.50894e-07	-6.35566	Lung	2.16071e-19	2.43577e-16	9.00479	NA	NA	NA	1	1	1	0	3	0.302357	7.81502	-0.907283	7.74831	0.0116374	-12.0419	NA	NA	0.76238	5.4956e-15	0.364257	9.31225e-15	0.990715	2.13906e-33	NA	NA	0.908188	3.97881e-12	0.901018	7.01678e-12	0.999132	3.96988e-30	NA	NA
STAT6	1.3323e-15	5.9677e-12	7.99157	Brain_Cerebellum	2.07539e-10	1.50894e-07	-6.35566	Minor_Salivary_Gland	6.26177e-16	6.27496e-13	8.08411	NA	NA	NA	1	1	1	0	3	0.302357	7.81502	-0.907283	7.74831	0.0725242	-11.0989	NA	NA	0.76238	5.4956e-15	0.364257	9.31225e-15	0.942185	1.2697e-28	NA	NA	0.908188	3.97881e-12	0.901018	7.01678e-12	0.993665	3.38642e-25	NA	NA
STAT6	1.3323e-15	5.9677e-12	7.99157	Brain_Cerebellum	2.07539e-10	1.50894e-07	-6.35566	Muscle_Skeletal	6.26177e-16	5.25751e-13	8.08411	NA	NA	NA	1	1	1	0	3	0.302357	7.81502	-0.907283	7.74831	0.0725242	-11.0989	NA	NA	0.76238	5.4956e-15	0.364257	9.31225e-15	0.942185	1.2697e-28	NA	NA	0.908188	3.97881e-12	0.901018	7.01678e-12	0.993764	2.29943e-25	NA	NA
STAT6	1.3323e-15	5.9677e-12	7.99157	Brain_Cerebellum	2.07539e-10	1.50894e-07	-6.35566	Nerve_Tibial	6.26177e-16	4.8583e-13	8.08411	NA	NA	NA	1	1	1	0	3	0.302357	7.81502	-0.907283	7.74831	0.0725242	-11.0989	NA	NA	0.76238	5.4956e-15	0.364257	9.31225e-15	0.942185	1.2697e-28	NA	NA	0.908188	3.97881e-12	0.901018	7.01678e-12	0.994133	2.00519e-25	NA	NA
STAT6	1.3323e-15	5.9677e-12	7.99157	Brain_Cerebellum	2.07539e-10	1.50894e-07	-6.35566	Ovary	6.26177e-16	4.88306e-13	8.08411	NA	NA	NA	1	1	1	0	3	0.302357	7.81502	-0.907283	7.74831	0.0725242	-11.0989	NA	NA	0.76238	5.4956e-15	0.364257	9.31225e-15	0.942185	1.2697e-28	NA	NA	0.908188	3.97881e-12	0.901018	7.01678e-12	0.995369	2.24336e-25	NA	NA
STAT6	1.3323e-15	5.9677e-12	7.99157	Brain_Cerebellum	2.07539e-10	1.50894e-07	-6.35566	Pancreas	2.16071e-19	2.36937e-16	9.00479	NA	NA	NA	1	1	1	0	3	0.302357	7.81502	-0.907283	7.74831	0.0116374	-12.0419	NA	NA	0.76238	5.4956e-15	0.364257	9.31225e-15	0.990715	2.13906e-33	NA	NA	0.908188	3.97881e-12	0.901018	7.01678e-12	0.999582	3.67018e-30	NA	NA
STAT6	1.3323e-15	5.9677e-12	7.99157	Brain_Cerebellum	2.07539e-10	1.50894e-07	-6.35566	Pituitary	6.26177e-16	5.99581e-13	8.08411	NA	NA	NA	1	1	1	0	3	0.302357	7.81502	-0.907283	7.74831	0.0725242	-11.0989	NA	NA	0.76238	5.4956e-15	0.364257	9.31225e-15	0.942185	1.2697e-28	NA	NA	0.908188	3.97881e-12	0.901018	7.01678e-12	0.993342	2.12517e-25	NA	NA
STAT6	1.3323e-15	5.9677e-12	7.99157	Brain_Cerebellum	2.07539e-10	1.50894e-07	-6.35566	Prostate	2.16071e-19	2.5089e-16	-9.00479	NA	NA	NA	1	1	1	0	3	0.302357	7.81502	-0.907283	7.74831	-0.0116374	12.0419	NA	NA	0.76238	5.4956e-15	0.364257	9.31225e-15	0.990715	2.13906e-33	NA	NA	0.908188	3.97881e-12	0.901018	7.01678e-12	0.998646	4.37385e-30	NA	NA
STAT6	1.3323e-15	5.9677e-12	7.99157	Brain_Cerebellum	2.07539e-10	1.50894e-07	-6.35566	Skin_Not_Sun_Exposed_Suprapubic	9.41259e-15	5.8034e-12	7.74695	NA	NA	NA	1	1	1	0	3	0.302357	7.81502	-0.907283	7.74831	0.235252	-9.94486	NA	NA	0.76238	5.4956e-15	0.364257	9.31225e-15	0.814013	2.65538e-23	NA	NA	0.908188	3.97881e-12	0.901018	7.01678e-12	0.977673	2.2195e-20	NA	NA
STAT6	1.3323e-15	5.9677e-12	7.99157	Brain_Cerebellum	2.07539e-10	1.50894e-07	-6.35566	Skin_Sun_Exposed_Lower_leg	9.41259e-15	6.20847e-12	7.74695	NA	NA	NA	1	1	1	0	3	0.302357	7.81502	-0.907283	7.74831	0.241862	-9.94486	NA	NA	0.76238	5.4956e-15	0.364257	9.31225e-15	0.808887	2.65538e-23	NA	NA	0.908188	3.97881e-12	0.901018	7.01678e-12	0.978507	2.08355e-20	NA	NA
STAT6	1.3323e-15	5.9677e-12	7.99157	Brain_Cerebellum	2.07539e-10	1.50894e-07	-6.35566	Small_Intestine_Terminal_Ileum	6.26177e-16	5.73676e-13	8.08411	NA	NA	NA	1	1	1	0	3	0.302357	7.81502	-0.907283	7.74831	0.0725242	-11.0989	NA	NA	0.76238	5.4956e-15	0.364257	9.31225e-15	0.942185	1.2697e-28	NA	NA	0.908188	3.97881e-12	0.901018	7.01678e-12	0.994052	2.42799e-25	NA	NA
STAT6	1.3323e-15	5.9677e-12	7.99157	Brain_Cerebellum	2.07539e-10	1.50894e-07	-6.35566	Spleen	6.26177e-16	4.93559e-13	8.08411	NA	NA	NA	1	1	1	0	3	0.302357	7.81502	-0.907283	7.74831	0.0725242	-11.0989	NA	NA	0.76238	5.4956e-15	0.364257	9.31225e-15	0.942185	1.2697e-28	NA	NA	0.908188	3.97881e-12	0.901018	7.01678e-12	0.992186	1.88992e-25	NA	NA
STAT6	1.3323e-15	5.9677e-12	7.99157	Brain_Cerebellum	2.07539e-10	1.50894e-07	-6.35566	Stomach	6.26177e-16	6.08935e-13	8.08411	NA	NA	NA	1	1	1	0	3	0.302357	7.81502	-0.907283	7.74831	0.0725242	-11.0989	NA	NA	0.76238	5.4956e-15	0.364257	9.31225e-15	0.942185	1.2697e-28	NA	NA	0.908188	3.97881e-12	0.901018	7.01678e-12	0.993125	2.40406e-25	NA	NA
STAT6	1.3323e-15	5.9677e-12	7.99157	Brain_Cerebellum	2.07539e-10	1.50894e-07	-6.35566	Testis	6.26177e-16	6.96442e-13	8.08411	NA	NA	NA	1	1	1	0	3	0.302357	7.81502	-0.907283	7.74831	0.0725242	-11.0989	NA	NA	0.76238	5.4956e-15	0.364257	9.31225e-15	0.942185	1.2697e-28	NA	NA	0.908188	3.97881e-12	0.901018	7.01678e-12	0.994949	2.09921e-25	NA	NA
STAT6	1.3323e-15	5.9677e-12	7.99157	Brain_Cerebellum	2.07539e-10	1.50894e-07	-6.35566	Thyroid	6.26177e-16	4.93114e-13	8.08411	NA	NA	NA	1	1	1	0	3	0.302357	7.81502	-0.907283	7.74831	0.0725242	-11.0989	NA	NA	0.76238	5.4956e-15	0.364257	9.31225e-15	0.942185	1.2697e-28	NA	NA	0.908188	3.97881e-12	0.901018	7.01678e-12	0.99281	2.18407e-25	NA	NA
STAT6	1.3323e-15	5.9677e-12	7.99157	Brain_Cerebellum	2.07539e-10	1.50894e-07	-6.35566	Uterus	2.16071e-19	2.42523e-16	9.00479	NA	NA	NA	1	1	1	0	3	0.302357	7.81502	-0.907283	7.74831	0.0116374	-12.0419	NA	NA	0.76238	5.4956e-15	0.364257	9.31225e-15	0.990715	2.13906e-33	NA	NA	0.908188	3.97881e-12	0.901018	7.01678e-12	0.99849	5.00623e-30	NA	NA
STAT6	1.3323e-15	5.9677e-12	7.99157	Brain_Cerebellum	2.07539e-10	1.50894e-07	-6.35566	Vagina	9.41259e-15	5.97743e-12	-7.74695	NA	NA	NA	1	1	1	0	3	0.302357	7.81502	-0.907283	7.74831	-0.647924	9.94486	NA	NA	0.76238	5.4956e-15	0.364257	9.31225e-15	0.517034	2.65538e-23	NA	NA	0.908188	3.97881e-12	0.901018	7.01678e-12	0.926009	2.6107e-20	NA	NA
STAT6	1.3323e-15	5.9677e-12	7.99157	Brain_Cerebellum	2.07539e-10	1.50894e-07	-6.35566	Whole_Blood	6.26177e-16	5.02466e-13	8.08411	NA	NA	NA	1	1	1	0	3	0.302357	7.81502	-0.907283	7.74831	0.0725242	-11.0989	NA	NA	0.76238	5.4956e-15	0.364257	9.31225e-15	0.942185	1.2697e-28	NA	NA	0.908188	3.97881e-12	0.901018	7.01678e-12	0.993321	1.43828e-25	NA	NA
STAT6	1.3323e-15	5.9677e-12	7.99157	Brain_Cerebellum	2.07539e-10	1.50894e-07	-6.35566	smultixcan	1.90167e-19	2.44599e-16	-6.0484	NA	NA	NA	1	1	1	0	3	0.302357	7.81502	-0.907283	7.74831	-0.0975644	8.06088	NA	NA	0.76238	5.4956e-15	0.364257	9.31225e-15	0.875856	5.2713e-34	NA	NA	0.908188	3.97881e-12	0.901018	7.01678e-12	0.983203	9.30989e-31	NA	NA
STAT6	1.3323e-15	5.9677e-12	7.99157	Breast_Mammary_Tissue	2.07539e-10	1.32989e-07	-6.35566	Adipose_Subcutaneous	6.26177e-16	4.79113e-13	8.08411	NA	NA	NA	1	1	1	0	3	0.302357	7.81502	-0.907283	7.20117	0.0725242	-11.0989	NA	NA	0.76238	5.4956e-15	0.364257	5.97002e-13	0.942185	1.2697e-28	NA	NA	0.908188	3.97881e-12	0.887648	2.89132e-10	0.992733	2.07071e-25	NA	NA
STAT6	1.3323e-15	5.9677e-12	7.99157	Breast_Mammary_Tissue	2.07539e-10	1.32989e-07	-6.35566	Adipose_Visceral_Omentum	6.26177e-16	4.61973e-13	8.08411	NA	NA	NA	1	1	1	0	3	0.302357	7.81502	-0.907283	7.20117	0.0725242	-11.0989	NA	NA	0.76238	5.4956e-15	0.364257	5.97002e-13	0.942185	1.2697e-28	NA	NA	0.908188	3.97881e-12	0.887648	2.89132e-10	0.993302	1.82561e-25	NA	NA
STAT6	1.3323e-15	5.9677e-12	7.99157	Breast_Mammary_Tissue	2.07539e-10	1.32989e-07	-6.35566	Adrenal_Gland	6.26177e-16	5.39275e-13	8.08411	NA	NA	NA	1	1	1	0	3	0.302357	7.81502	-0.907283	7.20117	0.0725242	-11.0989	NA	NA	0.76238	5.4956e-15	0.364257	5.97002e-13	0.942185	1.2697e-28	NA	NA	0.908188	3.97881e-12	0.887648	2.89132e-10	0.993182	1.65679e-25	NA	NA
STAT6	1.3323e-15	5.9677e-12	7.99157	Breast_Mammary_Tissue	2.07539e-10	1.32989e-07	-6.35566	Artery_Aorta	6.26177e-16	5.19084e-13	8.08411	NA	NA	NA	1	1	1	0	3	0.302357	7.81502	-0.907283	7.20117	0.0725242	-11.0989	NA	NA	0.76238	5.4956e-15	0.364257	5.97002e-13	0.942185	1.2697e-28	NA	NA	0.908188	3.97881e-12	0.887648	2.89132e-10	0.992765	2.38846e-25	NA	NA
STAT6	1.3323e-15	5.9677e-12	7.99157	Breast_Mammary_Tissue	2.07539e-10	1.32989e-07	-6.35566	Artery_Coronary	6.26177e-16	5.15834e-13	8.08411	NA	NA	NA	1	1	1	0	3	0.302357	7.81502	-0.907283	7.20117	0.0725242	-11.0989	NA	NA	0.76238	5.4956e-15	0.364257	5.97002e-13	0.942185	1.2697e-28	NA	NA	0.908188	3.97881e-12	0.887648	2.89132e-10	0.991888	2.51949e-25	NA	NA
STAT6	1.3323e-15	5.9677e-12	7.99157	Breast_Mammary_Tissue	2.07539e-10	1.32989e-07	-6.35566	Artery_Tibial	6.26177e-16	5.278e-13	8.08411	NA	NA	NA	1	1	1	0	3	0.302357	7.81502	-0.907283	7.20117	0.0725242	-11.0989	NA	NA	0.76238	5.4956e-15	0.364257	5.97002e-13	0.942185	1.2697e-28	NA	NA	0.908188	3.97881e-12	0.887648	2.89132e-10	0.993355	1.87125e-25	NA	NA
STAT6	1.3323e-15	5.9677e-12	7.99157	Breast_Mammary_Tissue	2.07539e-10	1.32989e-07	-6.35566	Brain_Caudate_basal_ganglia	2.16071e-19	2.36352e-16	-9.00479	NA	NA	NA	1	1	1	0	3	0.302357	7.81502	-0.907283	7.20117	-0.0116374	12.0419	NA	NA	0.76238	5.4956e-15	0.364257	5.97002e-13	0.990715	2.13906e-33	NA	NA	0.908188	3.97881e-12	0.887648	2.89132e-10	0.99933	4.47885e-30	NA	NA
STAT6	1.3323e-15	5.9677e-12	7.99157	Breast_Mammary_Tissue	2.07539e-10	1.32989e-07	-6.35566	Brain_Cortex	2.16071e-19	2.59806e-16	-9.00479	NA	NA	NA	1	1	1	0	3	0.302357	7.81502	-0.907283	7.20117	-0.0116374	12.0419	NA	NA	0.76238	5.4956e-15	0.364257	5.97002e-13	0.990715	2.13906e-33	NA	NA	0.908188	3.97881e-12	0.887648	2.89132e-10	0.998603	3.93545e-30	NA	NA
STAT6	1.3323e-15	5.9677e-12	7.99157	Breast_Mammary_Tissue	2.07539e-10	1.32989e-07	-6.35566	Brain_Frontal_Cortex_BA9	2.16071e-19	2.34849e-16	-9.00479	NA	NA	NA	1	1	1	0	3	0.302357	7.81502	-0.907283	7.20117	-0.0116374	12.0419	NA	NA	0.76238	5.4956e-15	0.364257	5.97002e-13	0.990715	2.13906e-33	NA	NA	0.908188	3.97881e-12	0.887648	2.89132e-10	0.999356	4.107e-30	NA	NA
STAT6	1.3323e-15	5.9677e-12	7.99157	Breast_Mammary_Tissue	2.07539e-10	1.32989e-07	-6.35566	Brain_Hypothalamus	9.41259e-15	1.1829e-11	-7.74695	NA	NA	NA	1	1	1	0	3	0.302357	7.81502	-0.907283	7.20117	-0.647924	9.94486	NA	NA	0.76238	5.4956e-15	0.364257	5.97002e-13	0.517034	2.65538e-23	NA	NA	0.908188	3.97881e-12	0.887648	2.89132e-10	0.924562	3.30833e-20	NA	NA
STAT6	1.3323e-15	5.9677e-12	7.99157	Breast_Mammary_Tissue	2.07539e-10	1.32989e-07	-6.35566	Brain_Nucleus_accumbens_basal_ganglia	1.45197e-18	1.37166e-15	-8.79333	NA	NA	NA	1	1	1	0	3	0.302357	7.81502	-0.907283	7.20117	0.0260715	11.7706	NA	NA	0.76238	5.4956e-15	0.364257	5.97002e-13	0.9792	5.53215e-32	NA	NA	0.908188	3.97881e-12	0.887648	2.89132e-10	0.99757	9.4574e-29	NA	NA
STAT6	1.3323e-15	5.9677e-12	7.99157	Breast_Mammary_Tissue	2.07539e-10	1.32989e-07	-6.35566	Breast_Mammary_Tissue	2.16071e-19	2.28326e-16	9.00479	NA	NA	NA	1	1	1	0	3	0.302357	7.81502	-0.907283	7.20117	0.0116374	-12.0419	NA	NA	0.76238	5.4956e-15	0.364257	5.97002e-13	0.990715	2.13906e-33	NA	NA	0.908188	3.97881e-12	0.887648	2.89132e-10	0.998642	3.76989e-30	NA	NA
STAT6	1.3323e-15	5.9677e-12	7.99157	Breast_Mammary_Tissue	2.07539e-10	1.32989e-07	-6.35566	Cells_Cultured_fibroblasts	6.26177e-16	5.35135e-13	8.08411	NA	NA	NA	1	1	1	0	3	0.302357	7.81502	-0.907283	7.20117	0.0725242	-11.0989	NA	NA	0.76238	5.4956e-15	0.364257	5.97002e-13	0.942185	1.2697e-28	NA	NA	0.908188	3.97881e-12	0.887648	2.89132e-10	0.993224	1.96209e-25	NA	NA
STAT6	1.3323e-15	5.9677e-12	7.99157	Breast_Mammary_Tissue	2.07539e-10	1.32989e-07	-6.35566	Cells_EBV-transformed_lymphocytes	2.16071e-19	2.51074e-16	-9.00479	NA	NA	NA	1	1	1	0	3	0.302357	7.81502	-0.907283	7.20117	-0.0116374	12.0419	NA	NA	0.76238	5.4956e-15	0.364257	5.97002e-13	0.990715	2.13906e-33	NA	NA	0.908188	3.97881e-12	0.887648	2.89132e-10	0.999105	3.66145e-30	NA	NA
STAT6	1.3323e-15	5.9677e-12	7.99157	Breast_Mammary_Tissue	2.07539e-10	1.32989e-07	-6.35566	Colon_Sigmoid	6.26177e-16	4.57036e-13	8.08411	NA	NA	NA	1	1	1	0	3	0.302357	7.81502	-0.907283	7.20117	0.0725242	-11.0989	NA	NA	0.76238	5.4956e-15	0.364257	5.97002e-13	0.942185	1.2697e-28	NA	NA	0.908188	3.97881e-12	0.887648	2.89132e-10	0.993475	2.44343e-25	NA	NA
STAT6	1.3323e-15	5.9677e-12	7.99157	Breast_Mammary_Tissue	2.07539e-10	1.32989e-07	-6.35566	Colon_Transverse	6.26177e-16	5.00942e-13	-8.08411	NA	NA	NA	1	1	1	0	3	0.302357	7.81502	-0.907283	7.20117	-0.0725242	11.0989	NA	NA	0.76238	5.4956e-15	0.364257	5.97002e-13	0.942185	1.2697e-28	NA	NA	0.908188	3.97881e-12	0.887648	2.89132e-10	0.995088	1.96332e-25	NA	NA
STAT6	1.3323e-15	5.9677e-12	7.99157	Breast_Mammary_Tissue	2.07539e-10	1.32989e-07	-6.35566	Esophagus_Gastroesophageal_Junction	6.26177e-16	4.25052e-13	-8.08411	NA	NA	NA	1	1	1	0	3	0.302357	7.81502	-0.907283	7.20117	-0.0725242	11.0989	NA	NA	0.76238	5.4956e-15	0.364257	5.97002e-13	0.942185	1.2697e-28	NA	NA	0.908188	3.97881e-12	0.887648	2.89132e-10	0.995004	1.86537e-25	NA	NA
STAT6	1.3323e-15	5.9677e-12	7.99157	Breast_Mammary_Tissue	2.07539e-10	1.32989e-07	-6.35566	Esophagus_Mucosa	6.26177e-16	4.88244e-13	-8.08411	NA	NA	NA	1	1	1	0	3	0.302357	7.81502	-0.907283	7.20117	-0.0725242	11.0989	NA	NA	0.76238	5.4956e-15	0.364257	5.97002e-13	0.942185	1.2697e-28	NA	NA	0.908188	3.97881e-12	0.887648	2.89132e-10	0.995583	2.06489e-25	NA	NA
STAT6	1.3323e-15	5.9677e-12	7.99157	Breast_Mammary_Tissue	2.07539e-10	1.32989e-07	-6.35566	Esophagus_Muscularis	6.26177e-16	4.0896e-13	8.08411	NA	NA	NA	1	1	1	0	3	0.302357	7.81502	-0.907283	7.20117	0.0725242	-11.0989	NA	NA	0.76238	5.4956e-15	0.364257	5.97002e-13	0.942185	1.2697e-28	NA	NA	0.908188	3.97881e-12	0.887648	2.89132e-10	0.994491	1.84263e-25	NA	NA
STAT6	1.3323e-15	5.9677e-12	7.99157	Breast_Mammary_Tissue	2.07539e-10	1.32989e-07	-6.35566	Heart_Atrial_Appendage	2.16071e-19	2.04776e-16	-9.00479	NA	NA	NA	1	1	1	0	3	0.302357	7.81502	-0.907283	7.20117	-0.0116374	12.0419	NA	NA	0.76238	5.4956e-15	0.364257	5.97002e-13	0.990715	2.13906e-33	NA	NA	0.908188	3.97881e-12	0.887648	2.89132e-10	0.999689	3.60546e-30	NA	NA
STAT6	1.3323e-15	5.9677e-12	7.99157	Breast_Mammary_Tissue	2.07539e-10	1.32989e-07	-6.35566	Heart_Left_Ventricle	2.16071e-19	1.64773e-16	-9.00479	NA	NA	NA	1	1	1	0	3	0.302357	7.81502	-0.907283	7.20117	-0.0116374	12.0419	NA	NA	0.76238	5.4956e-15	0.364257	5.97002e-13	0.990715	2.13906e-33	NA	NA	0.908188	3.97881e-12	0.887648	2.89132e-10	0.998181	2.89579e-30	NA	NA
STAT6	1.3323e-15	5.9677e-12	7.99157	Breast_Mammary_Tissue	2.07539e-10	1.32989e-07	-6.35566	Liver	6.26177e-16	6.21011e-13	8.08411	NA	NA	NA	1	1	1	0	3	0.302357	7.81502	-0.907283	7.20117	0.0725242	-11.0989	NA	NA	0.76238	5.4956e-15	0.364257	5.97002e-13	0.942185	1.2697e-28	NA	NA	0.908188	3.97881e-12	0.887648	2.89132e-10	0.993039	2.38901e-25	NA	NA
STAT6	1.3323e-15	5.9677e-12	7.99157	Breast_Mammary_Tissue	2.07539e-10	1.32989e-07	-6.35566	Lung	2.16071e-19	2.43577e-16	9.00479	NA	NA	NA	1	1	1	0	3	0.302357	7.81502	-0.907283	7.20117	0.0116374	-12.0419	NA	NA	0.76238	5.4956e-15	0.364257	5.97002e-13	0.990715	2.13906e-33	NA	NA	0.908188	3.97881e-12	0.887648	2.89132e-10	0.999132	3.96988e-30	NA	NA
STAT6	1.3323e-15	5.9677e-12	7.99157	Breast_Mammary_Tissue	2.07539e-10	1.32989e-07	-6.35566	Minor_Salivary_Gland	6.26177e-16	6.27496e-13	8.08411	NA	NA	NA	1	1	1	0	3	0.302357	7.81502	-0.907283	7.20117	0.0725242	-11.0989	NA	NA	0.76238	5.4956e-15	0.364257	5.97002e-13	0.942185	1.2697e-28	NA	NA	0.908188	3.97881e-12	0.887648	2.89132e-10	0.993665	3.38642e-25	NA	NA
STAT6	1.3323e-15	5.9677e-12	7.99157	Breast_Mammary_Tissue	2.07539e-10	1.32989e-07	-6.35566	Muscle_Skeletal	6.26177e-16	5.25751e-13	8.08411	NA	NA	NA	1	1	1	0	3	0.302357	7.81502	-0.907283	7.20117	0.0725242	-11.0989	NA	NA	0.76238	5.4956e-15	0.364257	5.97002e-13	0.942185	1.2697e-28	NA	NA	0.908188	3.97881e-12	0.887648	2.89132e-10	0.993764	2.29943e-25	NA	NA
STAT6	1.3323e-15	5.9677e-12	7.99157	Breast_Mammary_Tissue	2.07539e-10	1.32989e-07	-6.35566	Nerve_Tibial	6.26177e-16	4.8583e-13	8.08411	NA	NA	NA	1	1	1	0	3	0.302357	7.81502	-0.907283	7.20117	0.0725242	-11.0989	NA	NA	0.76238	5.4956e-15	0.364257	5.97002e-13	0.942185	1.2697e-28	NA	NA	0.908188	3.97881e-12	0.887648	2.89132e-10	0.994133	2.00519e-25	NA	NA
STAT6	1.3323e-15	5.9677e-12	7.99157	Breast_Mammary_Tissue	2.07539e-10	1.32989e-07	-6.35566	Ovary	6.26177e-16	4.88306e-13	8.08411	NA	NA	NA	1	1	1	0	3	0.302357	7.81502	-0.907283	7.20117	0.0725242	-11.0989	NA	NA	0.76238	5.4956e-15	0.364257	5.97002e-13	0.942185	1.2697e-28	NA	NA	0.908188	3.97881e-12	0.887648	2.89132e-10	0.995369	2.24336e-25	NA	NA
STAT6	1.3323e-15	5.9677e-12	7.99157	Breast_Mammary_Tissue	2.07539e-10	1.32989e-07	-6.35566	Pancreas	2.16071e-19	2.36937e-16	9.00479	NA	NA	NA	1	1	1	0	3	0.302357	7.81502	-0.907283	7.20117	0.0116374	-12.0419	NA	NA	0.76238	5.4956e-15	0.364257	5.97002e-13	0.990715	2.13906e-33	NA	NA	0.908188	3.97881e-12	0.887648	2.89132e-10	0.999582	3.67018e-30	NA	NA
STAT6	1.3323e-15	5.9677e-12	7.99157	Breast_Mammary_Tissue	2.07539e-10	1.32989e-07	-6.35566	Pituitary	6.26177e-16	5.99581e-13	8.08411	NA	NA	NA	1	1	1	0	3	0.302357	7.81502	-0.907283	7.20117	0.0725242	-11.0989	NA	NA	0.76238	5.4956e-15	0.364257	5.97002e-13	0.942185	1.2697e-28	NA	NA	0.908188	3.97881e-12	0.887648	2.89132e-10	0.993342	2.12517e-25	NA	NA
STAT6	1.3323e-15	5.9677e-12	7.99157	Breast_Mammary_Tissue	2.07539e-10	1.32989e-07	-6.35566	Prostate	2.16071e-19	2.5089e-16	-9.00479	NA	NA	NA	1	1	1	0	3	0.302357	7.81502	-0.907283	7.20117	-0.0116374	12.0419	NA	NA	0.76238	5.4956e-15	0.364257	5.97002e-13	0.990715	2.13906e-33	NA	NA	0.908188	3.97881e-12	0.887648	2.89132e-10	0.998646	4.37385e-30	NA	NA
STAT6	1.3323e-15	5.9677e-12	7.99157	Breast_Mammary_Tissue	2.07539e-10	1.32989e-07	-6.35566	Skin_Not_Sun_Exposed_Suprapubic	9.41259e-15	5.8034e-12	7.74695	NA	NA	NA	1	1	1	0	3	0.302357	7.81502	-0.907283	7.20117	0.235252	-9.94486	NA	NA	0.76238	5.4956e-15	0.364257	5.97002e-13	0.814013	2.65538e-23	NA	NA	0.908188	3.97881e-12	0.887648	2.89132e-10	0.977673	2.2195e-20	NA	NA
STAT6	1.3323e-15	5.9677e-12	7.99157	Breast_Mammary_Tissue	2.07539e-10	1.32989e-07	-6.35566	Skin_Sun_Exposed_Lower_leg	9.41259e-15	6.20847e-12	7.74695	NA	NA	NA	1	1	1	0	3	0.302357	7.81502	-0.907283	7.20117	0.241862	-9.94486	NA	NA	0.76238	5.4956e-15	0.364257	5.97002e-13	0.808887	2.65538e-23	NA	NA	0.908188	3.97881e-12	0.887648	2.89132e-10	0.978507	2.08355e-20	NA	NA
STAT6	1.3323e-15	5.9677e-12	7.99157	Breast_Mammary_Tissue	2.07539e-10	1.32989e-07	-6.35566	Small_Intestine_Terminal_Ileum	6.26177e-16	5.73676e-13	8.08411	NA	NA	NA	1	1	1	0	3	0.302357	7.81502	-0.907283	7.20117	0.0725242	-11.0989	NA	NA	0.76238	5.4956e-15	0.364257	5.97002e-13	0.942185	1.2697e-28	NA	NA	0.908188	3.97881e-12	0.887648	2.89132e-10	0.994052	2.42799e-25	NA	NA
STAT6	1.3323e-15	5.9677e-12	7.99157	Breast_Mammary_Tissue	2.07539e-10	1.32989e-07	-6.35566	Spleen	6.26177e-16	4.93559e-13	8.08411	NA	NA	NA	1	1	1	0	3	0.302357	7.81502	-0.907283	7.20117	0.0725242	-11.0989	NA	NA	0.76238	5.4956e-15	0.364257	5.97002e-13	0.942185	1.2697e-28	NA	NA	0.908188	3.97881e-12	0.887648	2.89132e-10	0.992186	1.88992e-25	NA	NA
STAT6	1.3323e-15	5.9677e-12	7.99157	Breast_Mammary_Tissue	2.07539e-10	1.32989e-07	-6.35566	Stomach	6.26177e-16	6.08935e-13	8.08411	NA	NA	NA	1	1	1	0	3	0.302357	7.81502	-0.907283	7.20117	0.0725242	-11.0989	NA	NA	0.76238	5.4956e-15	0.364257	5.97002e-13	0.942185	1.2697e-28	NA	NA	0.908188	3.97881e-12	0.887648	2.89132e-10	0.993125	2.40406e-25	NA	NA
STAT6	1.3323e-15	5.9677e-12	7.99157	Breast_Mammary_Tissue	2.07539e-10	1.32989e-07	-6.35566	Testis	6.26177e-16	6.96442e-13	8.08411	NA	NA	NA	1	1	1	0	3	0.302357	7.81502	-0.907283	7.20117	0.0725242	-11.0989	NA	NA	0.76238	5.4956e-15	0.364257	5.97002e-13	0.942185	1.2697e-28	NA	NA	0.908188	3.97881e-12	0.887648	2.89132e-10	0.994949	2.09921e-25	NA	NA
STAT6	1.3323e-15	5.9677e-12	7.99157	Breast_Mammary_Tissue	2.07539e-10	1.32989e-07	-6.35566	Thyroid	6.26177e-16	4.93114e-13	8.08411	NA	NA	NA	1	1	1	0	3	0.302357	7.81502	-0.907283	7.20117	0.0725242	-11.0989	NA	NA	0.76238	5.4956e-15	0.364257	5.97002e-13	0.942185	1.2697e-28	NA	NA	0.908188	3.97881e-12	0.887648	2.89132e-10	0.99281	2.18407e-25	NA	NA
STAT6	1.3323e-15	5.9677e-12	7.99157	Breast_Mammary_Tissue	2.07539e-10	1.32989e-07	-6.35566	Uterus	2.16071e-19	2.42523e-16	9.00479	NA	NA	NA	1	1	1	0	3	0.302357	7.81502	-0.907283	7.20117	0.0116374	-12.0419	NA	NA	0.76238	5.4956e-15	0.364257	5.97002e-13	0.990715	2.13906e-33	NA	NA	0.908188	3.97881e-12	0.887648	2.89132e-10	0.99849	5.00623e-30	NA	NA
STAT6	1.3323e-15	5.9677e-12	7.99157	Breast_Mammary_Tissue	2.07539e-10	1.32989e-07	-6.35566	Vagina	9.41259e-15	5.97743e-12	-7.74695	NA	NA	NA	1	1	1	0	3	0.302357	7.81502	-0.907283	7.20117	-0.647924	9.94486	NA	NA	0.76238	5.4956e-15	0.364257	5.97002e-13	0.517034	2.65538e-23	NA	NA	0.908188	3.97881e-12	0.887648	2.89132e-10	0.926009	2.6107e-20	NA	NA
STAT6	1.3323e-15	5.9677e-12	7.99157	Breast_Mammary_Tissue	2.07539e-10	1.32989e-07	-6.35566	Whole_Blood	6.26177e-16	5.02466e-13	8.08411	NA	NA	NA	1	1	1	0	3	0.302357	7.81502	-0.907283	7.20117	0.0725242	-11.0989	NA	NA	0.76238	5.4956e-15	0.364257	5.97002e-13	0.942185	1.2697e-28	NA	NA	0.908188	3.97881e-12	0.887648	2.89132e-10	0.993321	1.43828e-25	NA	NA
STAT6	1.3323e-15	5.9677e-12	7.99157	Breast_Mammary_Tissue	2.07539e-10	1.32989e-07	-6.35566	smultixcan	1.90167e-19	2.44599e-16	-6.0484	NA	NA	NA	1	1	1	0	3	0.302357	7.81502	-0.907283	7.20117	-0.0975644	8.06088	NA	NA	0.76238	5.4956e-15	0.364257	5.97002e-13	0.875856	5.2713e-34	NA	NA	0.908188	3.97881e-12	0.887648	2.89132e-10	0.983203	9.30989e-31	NA	NA
STAT6	1.3323e-15	5.9677e-12	7.99157	Colon_Sigmoid	2.07539e-10	1.92005e-07	-6.35566	Adipose_Subcutaneous	6.26177e-16	4.79113e-13	8.08411	NA	NA	NA	1	1	1	0	3	0.302357	7.81502	-0.907283	7.80176	0.0725242	-11.0989	NA	NA	0.76238	5.4956e-15	0.364257	6.10515e-15	0.942185	1.2697e-28	NA	NA	0.908188	3.97881e-12	0.895142	4.21628e-12	0.992733	2.07071e-25	NA	NA
STAT6	1.3323e-15	5.9677e-12	7.99157	Colon_Sigmoid	2.07539e-10	1.92005e-07	-6.35566	Adipose_Visceral_Omentum	6.26177e-16	4.61973e-13	8.08411	NA	NA	NA	1	1	1	0	3	0.302357	7.81502	-0.907283	7.80176	0.0725242	-11.0989	NA	NA	0.76238	5.4956e-15	0.364257	6.10515e-15	0.942185	1.2697e-28	NA	NA	0.908188	3.97881e-12	0.895142	4.21628e-12	0.993302	1.82561e-25	NA	NA
STAT6	1.3323e-15	5.9677e-12	7.99157	Colon_Sigmoid	2.07539e-10	1.92005e-07	-6.35566	Adrenal_Gland	6.26177e-16	5.39275e-13	8.08411	NA	NA	NA	1	1	1	0	3	0.302357	7.81502	-0.907283	7.80176	0.0725242	-11.0989	NA	NA	0.76238	5.4956e-15	0.364257	6.10515e-15	0.942185	1.2697e-28	NA	NA	0.908188	3.97881e-12	0.895142	4.21628e-12	0.993182	1.65679e-25	NA	NA
STAT6	1.3323e-15	5.9677e-12	7.99157	Colon_Sigmoid	2.07539e-10	1.92005e-07	-6.35566	Artery_Aorta	6.26177e-16	5.19084e-13	8.08411	NA	NA	NA	1	1	1	0	3	0.302357	7.81502	-0.907283	7.80176	0.0725242	-11.0989	NA	NA	0.76238	5.4956e-15	0.364257	6.10515e-15	0.942185	1.2697e-28	NA	NA	0.908188	3.97881e-12	0.895142	4.21628e-12	0.992765	2.38846e-25	NA	NA
STAT6	1.3323e-15	5.9677e-12	7.99157	Colon_Sigmoid	2.07539e-10	1.92005e-07	-6.35566	Artery_Coronary	6.26177e-16	5.15834e-13	8.08411	NA	NA	NA	1	1	1	0	3	0.302357	7.81502	-0.907283	7.80176	0.0725242	-11.0989	NA	NA	0.76238	5.4956e-15	0.364257	6.10515e-15	0.942185	1.2697e-28	NA	NA	0.908188	3.97881e-12	0.895142	4.21628e-12	0.991888	2.51949e-25	NA	NA
STAT6	1.3323e-15	5.9677e-12	7.99157	Colon_Sigmoid	2.07539e-10	1.92005e-07	-6.35566	Artery_Tibial	6.26177e-16	5.278e-13	8.08411	NA	NA	NA	1	1	1	0	3	0.302357	7.81502	-0.907283	7.80176	0.0725242	-11.0989	NA	NA	0.76238	5.4956e-15	0.364257	6.10515e-15	0.942185	1.2697e-28	NA	NA	0.908188	3.97881e-12	0.895142	4.21628e-12	0.993355	1.87125e-25	NA	NA
STAT6	1.3323e-15	5.9677e-12	7.99157	Colon_Sigmoid	2.07539e-10	1.92005e-07	-6.35566	Brain_Caudate_basal_ganglia	2.16071e-19	2.36352e-16	-9.00479	NA	NA	NA	1	1	1	0	3	0.302357	7.81502	-0.907283	7.80176	-0.0116374	12.0419	NA	NA	0.76238	5.4956e-15	0.364257	6.10515e-15	0.990715	2.13906e-33	NA	NA	0.908188	3.97881e-12	0.895142	4.21628e-12	0.99933	4.47885e-30	NA	NA
STAT6	1.3323e-15	5.9677e-12	7.99157	Colon_Sigmoid	2.07539e-10	1.92005e-07	-6.35566	Brain_Cortex	2.16071e-19	2.59806e-16	-9.00479	NA	NA	NA	1	1	1	0	3	0.302357	7.81502	-0.907283	7.80176	-0.0116374	12.0419	NA	NA	0.76238	5.4956e-15	0.364257	6.10515e-15	0.990715	2.13906e-33	NA	NA	0.908188	3.97881e-12	0.895142	4.21628e-12	0.998603	3.93545e-30	NA	NA
STAT6	1.3323e-15	5.9677e-12	7.99157	Colon_Sigmoid	2.07539e-10	1.92005e-07	-6.35566	Brain_Frontal_Cortex_BA9	2.16071e-19	2.34849e-16	-9.00479	NA	NA	NA	1	1	1	0	3	0.302357	7.81502	-0.907283	7.80176	-0.0116374	12.0419	NA	NA	0.76238	5.4956e-15	0.364257	6.10515e-15	0.990715	2.13906e-33	NA	NA	0.908188	3.97881e-12	0.895142	4.21628e-12	0.999356	4.107e-30	NA	NA
STAT6	1.3323e-15	5.9677e-12	7.99157	Colon_Sigmoid	2.07539e-10	1.92005e-07	-6.35566	Brain_Hypothalamus	9.41259e-15	1.1829e-11	-7.74695	NA	NA	NA	1	1	1	0	3	0.302357	7.81502	-0.907283	7.80176	-0.647924	9.94486	NA	NA	0.76238	5.4956e-15	0.364257	6.10515e-15	0.517034	2.65538e-23	NA	NA	0.908188	3.97881e-12	0.895142	4.21628e-12	0.924562	3.30833e-20	NA	NA
STAT6	1.3323e-15	5.9677e-12	7.99157	Colon_Sigmoid	2.07539e-10	1.92005e-07	-6.35566	Brain_Nucleus_accumbens_basal_ganglia	1.45197e-18	1.37166e-15	-8.79333	NA	NA	NA	1	1	1	0	3	0.302357	7.81502	-0.907283	7.80176	0.0260715	11.7706	NA	NA	0.76238	5.4956e-15	0.364257	6.10515e-15	0.9792	5.53215e-32	NA	NA	0.908188	3.97881e-12	0.895142	4.21628e-12	0.99757	9.4574e-29	NA	NA
STAT6	1.3323e-15	5.9677e-12	7.99157	Colon_Sigmoid	2.07539e-10	1.92005e-07	-6.35566	Breast_Mammary_Tissue	2.16071e-19	2.28326e-16	9.00479	NA	NA	NA	1	1	1	0	3	0.302357	7.81502	-0.907283	7.80176	0.0116374	-12.0419	NA	NA	0.76238	5.4956e-15	0.364257	6.10515e-15	0.990715	2.13906e-33	NA	NA	0.908188	3.97881e-12	0.895142	4.21628e-12	0.998642	3.76989e-30	NA	NA
STAT6	1.3323e-15	5.9677e-12	7.99157	Colon_Sigmoid	2.07539e-10	1.92005e-07	-6.35566	Cells_Cultured_fibroblasts	6.26177e-16	5.35135e-13	8.08411	NA	NA	NA	1	1	1	0	3	0.302357	7.81502	-0.907283	7.80176	0.0725242	-11.0989	NA	NA	0.76238	5.4956e-15	0.364257	6.10515e-15	0.942185	1.2697e-28	NA	NA	0.908188	3.97881e-12	0.895142	4.21628e-12	0.993224	1.96209e-25	NA	NA
STAT6	1.3323e-15	5.9677e-12	7.99157	Colon_Sigmoid	2.07539e-10	1.92005e-07	-6.35566	Cells_EBV-transformed_lymphocytes	2.16071e-19	2.51074e-16	-9.00479	NA	NA	NA	1	1	1	0	3	0.302357	7.81502	-0.907283	7.80176	-0.0116374	12.0419	NA	NA	0.76238	5.4956e-15	0.364257	6.10515e-15	0.990715	2.13906e-33	NA	NA	0.908188	3.97881e-12	0.895142	4.21628e-12	0.999105	3.66145e-30	NA	NA
STAT6	1.3323e-15	5.9677e-12	7.99157	Colon_Sigmoid	2.07539e-10	1.92005e-07	-6.35566	Colon_Sigmoid	6.26177e-16	4.57036e-13	8.08411	NA	NA	NA	1	1	1	0	3	0.302357	7.81502	-0.907283	7.80176	0.0725242	-11.0989	NA	NA	0.76238	5.4956e-15	0.364257	6.10515e-15	0.942185	1.2697e-28	NA	NA	0.908188	3.97881e-12	0.895142	4.21628e-12	0.993475	2.44343e-25	NA	NA
STAT6	1.3323e-15	5.9677e-12	7.99157	Colon_Sigmoid	2.07539e-10	1.92005e-07	-6.35566	Colon_Transverse	6.26177e-16	5.00942e-13	-8.08411	NA	NA	NA	1	1	1	0	3	0.302357	7.81502	-0.907283	7.80176	-0.0725242	11.0989	NA	NA	0.76238	5.4956e-15	0.364257	6.10515e-15	0.942185	1.2697e-28	NA	NA	0.908188	3.97881e-12	0.895142	4.21628e-12	0.995088	1.96332e-25	NA	NA
STAT6	1.3323e-15	5.9677e-12	7.99157	Colon_Sigmoid	2.07539e-10	1.92005e-07	-6.35566	Esophagus_Gastroesophageal_Junction	6.26177e-16	4.25052e-13	-8.08411	NA	NA	NA	1	1	1	0	3	0.302357	7.81502	-0.907283	7.80176	-0.0725242	11.0989	NA	NA	0.76238	5.4956e-15	0.364257	6.10515e-15	0.942185	1.2697e-28	NA	NA	0.908188	3.97881e-12	0.895142	4.21628e-12	0.995004	1.86537e-25	NA	NA
STAT6	1.3323e-15	5.9677e-12	7.99157	Colon_Sigmoid	2.07539e-10	1.92005e-07	-6.35566	Esophagus_Mucosa	6.26177e-16	4.88244e-13	-8.08411	NA	NA	NA	1	1	1	0	3	0.302357	7.81502	-0.907283	7.80176	-0.0725242	11.0989	NA	NA	0.76238	5.4956e-15	0.364257	6.10515e-15	0.942185	1.2697e-28	NA	NA	0.908188	3.97881e-12	0.895142	4.21628e-12	0.995583	2.06489e-25	NA	NA
STAT6	1.3323e-15	5.9677e-12	7.99157	Colon_Sigmoid	2.07539e-10	1.92005e-07	-6.35566	Esophagus_Muscularis	6.26177e-16	4.0896e-13	8.08411	NA	NA	NA	1	1	1	0	3	0.302357	7.81502	-0.907283	7.80176	0.0725242	-11.0989	NA	NA	0.76238	5.4956e-15	0.364257	6.10515e-15	0.942185	1.2697e-28	NA	NA	0.908188	3.97881e-12	0.895142	4.21628e-12	0.994491	1.84263e-25	NA	NA
STAT6	1.3323e-15	5.9677e-12	7.99157	Colon_Sigmoid	2.07539e-10	1.92005e-07	-6.35566	Heart_Atrial_Appendage	2.16071e-19	2.04776e-16	-9.00479	NA	NA	NA	1	1	1	0	3	0.302357	7.81502	-0.907283	7.80176	-0.0116374	12.0419	NA	NA	0.76238	5.4956e-15	0.364257	6.10515e-15	0.990715	2.13906e-33	NA	NA	0.908188	3.97881e-12	0.895142	4.21628e-12	0.999689	3.60546e-30	NA	NA
STAT6	1.3323e-15	5.9677e-12	7.99157	Colon_Sigmoid	2.07539e-10	1.92005e-07	-6.35566	Heart_Left_Ventricle	2.16071e-19	1.64773e-16	-9.00479	NA	NA	NA	1	1	1	0	3	0.302357	7.81502	-0.907283	7.80176	-0.0116374	12.0419	NA	NA	0.76238	5.4956e-15	0.364257	6.10515e-15	0.990715	2.13906e-33	NA	NA	0.908188	3.97881e-12	0.895142	4.21628e-12	0.998181	2.89579e-30	NA	NA
STAT6	1.3323e-15	5.9677e-12	7.99157	Colon_Sigmoid	2.07539e-10	1.92005e-07	-6.35566	Liver	6.26177e-16	6.21011e-13	8.08411	NA	NA	NA	1	1	1	0	3	0.302357	7.81502	-0.907283	7.80176	0.0725242	-11.0989	NA	NA	0.76238	5.4956e-15	0.364257	6.10515e-15	0.942185	1.2697e-28	NA	NA	0.908188	3.97881e-12	0.895142	4.21628e-12	0.993039	2.38901e-25	NA	NA
STAT6	1.3323e-15	5.9677e-12	7.99157	Colon_Sigmoid	2.07539e-10	1.92005e-07	-6.35566	Lung	2.16071e-19	2.43577e-16	9.00479	NA	NA	NA	1	1	1	0	3	0.302357	7.81502	-0.907283	7.80176	0.0116374	-12.0419	NA	NA	0.76238	5.4956e-15	0.364257	6.10515e-15	0.990715	2.13906e-33	NA	NA	0.908188	3.97881e-12	0.895142	4.21628e-12	0.999132	3.96988e-30	NA	NA
STAT6	1.3323e-15	5.9677e-12	7.99157	Colon_Sigmoid	2.07539e-10	1.92005e-07	-6.35566	Minor_Salivary_Gland	6.26177e-16	6.27496e-13	8.08411	NA	NA	NA	1	1	1	0	3	0.302357	7.81502	-0.907283	7.80176	0.0725242	-11.0989	NA	NA	0.76238	5.4956e-15	0.364257	6.10515e-15	0.942185	1.2697e-28	NA	NA	0.908188	3.97881e-12	0.895142	4.21628e-12	0.993665	3.38642e-25	NA	NA
STAT6	1.3323e-15	5.9677e-12	7.99157	Colon_Sigmoid	2.07539e-10	1.92005e-07	-6.35566	Muscle_Skeletal	6.26177e-16	5.25751e-13	8.08411	NA	NA	NA	1	1	1	0	3	0.302357	7.81502	-0.907283	7.80176	0.0725242	-11.0989	NA	NA	0.76238	5.4956e-15	0.364257	6.10515e-15	0.942185	1.2697e-28	NA	NA	0.908188	3.97881e-12	0.895142	4.21628e-12	0.993764	2.29943e-25	NA	NA
STAT6	1.3323e-15	5.9677e-12	7.99157	Colon_Sigmoid	2.07539e-10	1.92005e-07	-6.35566	Nerve_Tibial	6.26177e-16	4.8583e-13	8.08411	NA	NA	NA	1	1	1	0	3	0.302357	7.81502	-0.907283	7.80176	0.0725242	-11.0989	NA	NA	0.76238	5.4956e-15	0.364257	6.10515e-15	0.942185	1.2697e-28	NA	NA	0.908188	3.97881e-12	0.895142	4.21628e-12	0.994133	2.00519e-25	NA	NA
STAT6	1.3323e-15	5.9677e-12	7.99157	Colon_Sigmoid	2.07539e-10	1.92005e-07	-6.35566	Ovary	6.26177e-16	4.88306e-13	8.08411	NA	NA	NA	1	1	1	0	3	0.302357	7.81502	-0.907283	7.80176	0.0725242	-11.0989	NA	NA	0.76238	5.4956e-15	0.364257	6.10515e-15	0.942185	1.2697e-28	NA	NA	0.908188	3.97881e-12	0.895142	4.21628e-12	0.995369	2.24336e-25	NA	NA
STAT6	1.3323e-15	5.9677e-12	7.99157	Colon_Sigmoid	2.07539e-10	1.92005e-07	-6.35566	Pancreas	2.16071e-19	2.36937e-16	9.00479	NA	NA	NA	1	1	1	0	3	0.302357	7.81502	-0.907283	7.80176	0.0116374	-12.0419	NA	NA	0.76238	5.4956e-15	0.364257	6.10515e-15	0.990715	2.13906e-33	NA	NA	0.908188	3.97881e-12	0.895142	4.21628e-12	0.999582	3.67018e-30	NA	NA
STAT6	1.3323e-15	5.9677e-12	7.99157	Colon_Sigmoid	2.07539e-10	1.92005e-07	-6.35566	Pituitary	6.26177e-16	5.99581e-13	8.08411	NA	NA	NA	1	1	1	0	3	0.302357	7.81502	-0.907283	7.80176	0.0725242	-11.0989	NA	NA	0.76238	5.4956e-15	0.364257	6.10515e-15	0.942185	1.2697e-28	NA	NA	0.908188	3.97881e-12	0.895142	4.21628e-12	0.993342	2.12517e-25	NA	NA
STAT6	1.3323e-15	5.9677e-12	7.99157	Colon_Sigmoid	2.07539e-10	1.92005e-07	-6.35566	Prostate	2.16071e-19	2.5089e-16	-9.00479	NA	NA	NA	1	1	1	0	3	0.302357	7.81502	-0.907283	7.80176	-0.0116374	12.0419	NA	NA	0.76238	5.4956e-15	0.364257	6.10515e-15	0.990715	2.13906e-33	NA	NA	0.908188	3.97881e-12	0.895142	4.21628e-12	0.998646	4.37385e-30	NA	NA
STAT6	1.3323e-15	5.9677e-12	7.99157	Colon_Sigmoid	2.07539e-10	1.92005e-07	-6.35566	Skin_Not_Sun_Exposed_Suprapubic	9.41259e-15	5.8034e-12	7.74695	NA	NA	NA	1	1	1	0	3	0.302357	7.81502	-0.907283	7.80176	0.235252	-9.94486	NA	NA	0.76238	5.4956e-15	0.364257	6.10515e-15	0.814013	2.65538e-23	NA	NA	0.908188	3.97881e-12	0.895142	4.21628e-12	0.977673	2.2195e-20	NA	NA
STAT6	1.3323e-15	5.9677e-12	7.99157	Colon_Sigmoid	2.07539e-10	1.92005e-07	-6.35566	Skin_Sun_Exposed_Lower_leg	9.41259e-15	6.20847e-12	7.74695	NA	NA	NA	1	1	1	0	3	0.302357	7.81502	-0.907283	7.80176	0.241862	-9.94486	NA	NA	0.76238	5.4956e-15	0.364257	6.10515e-15	0.808887	2.65538e-23	NA	NA	0.908188	3.97881e-12	0.895142	4.21628e-12	0.978507	2.08355e-20	NA	NA
STAT6	1.3323e-15	5.9677e-12	7.99157	Colon_Sigmoid	2.07539e-10	1.92005e-07	-6.35566	Small_Intestine_Terminal_Ileum	6.26177e-16	5.73676e-13	8.08411	NA	NA	NA	1	1	1	0	3	0.302357	7.81502	-0.907283	7.80176	0.0725242	-11.0989	NA	NA	0.76238	5.4956e-15	0.364257	6.10515e-15	0.942185	1.2697e-28	NA	NA	0.908188	3.97881e-12	0.895142	4.21628e-12	0.994052	2.42799e-25	NA	NA
STAT6	1.3323e-15	5.9677e-12	7.99157	Colon_Sigmoid	2.07539e-10	1.92005e-07	-6.35566	Spleen	6.26177e-16	4.93559e-13	8.08411	NA	NA	NA	1	1	1	0	3	0.302357	7.81502	-0.907283	7.80176	0.0725242	-11.0989	NA	NA	0.76238	5.4956e-15	0.364257	6.10515e-15	0.942185	1.2697e-28	NA	NA	0.908188	3.97881e-12	0.895142	4.21628e-12	0.992186	1.88992e-25	NA	NA
STAT6	1.3323e-15	5.9677e-12	7.99157	Colon_Sigmoid	2.07539e-10	1.92005e-07	-6.35566	Stomach	6.26177e-16	6.08935e-13	8.08411	NA	NA	NA	1	1	1	0	3	0.302357	7.81502	-0.907283	7.80176	0.0725242	-11.0989	NA	NA	0.76238	5.4956e-15	0.364257	6.10515e-15	0.942185	1.2697e-28	NA	NA	0.908188	3.97881e-12	0.895142	4.21628e-12	0.993125	2.40406e-25	NA	NA
STAT6	1.3323e-15	5.9677e-12	7.99157	Colon_Sigmoid	2.07539e-10	1.92005e-07	-6.35566	Testis	6.26177e-16	6.96442e-13	8.08411	NA	NA	NA	1	1	1	0	3	0.302357	7.81502	-0.907283	7.80176	0.0725242	-11.0989	NA	NA	0.76238	5.4956e-15	0.364257	6.10515e-15	0.942185	1.2697e-28	NA	NA	0.908188	3.97881e-12	0.895142	4.21628e-12	0.994949	2.09921e-25	NA	NA
STAT6	1.3323e-15	5.9677e-12	7.99157	Colon_Sigmoid	2.07539e-10	1.92005e-07	-6.35566	Thyroid	6.26177e-16	4.93114e-13	8.08411	NA	NA	NA	1	1	1	0	3	0.302357	7.81502	-0.907283	7.80176	0.0725242	-11.0989	NA	NA	0.76238	5.4956e-15	0.364257	6.10515e-15	0.942185	1.2697e-28	NA	NA	0.908188	3.97881e-12	0.895142	4.21628e-12	0.99281	2.18407e-25	NA	NA
STAT6	1.3323e-15	5.9677e-12	7.99157	Colon_Sigmoid	2.07539e-10	1.92005e-07	-6.35566	Uterus	2.16071e-19	2.42523e-16	9.00479	NA	NA	NA	1	1	1	0	3	0.302357	7.81502	-0.907283	7.80176	0.0116374	-12.0419	NA	NA	0.76238	5.4956e-15	0.364257	6.10515e-15	0.990715	2.13906e-33	NA	NA	0.908188	3.97881e-12	0.895142	4.21628e-12	0.99849	5.00623e-30	NA	NA
STAT6	1.3323e-15	5.9677e-12	7.99157	Colon_Sigmoid	2.07539e-10	1.92005e-07	-6.35566	Vagina	9.41259e-15	5.97743e-12	-7.74695	NA	NA	NA	1	1	1	0	3	0.302357	7.81502	-0.907283	7.80176	-0.647924	9.94486	NA	NA	0.76238	5.4956e-15	0.364257	6.10515e-15	0.517034	2.65538e-23	NA	NA	0.908188	3.97881e-12	0.895142	4.21628e-12	0.926009	2.6107e-20	NA	NA
STAT6	1.3323e-15	5.9677e-12	7.99157	Colon_Sigmoid	2.07539e-10	1.92005e-07	-6.35566	Whole_Blood	6.26177e-16	5.02466e-13	8.08411	NA	NA	NA	1	1	1	0	3	0.302357	7.81502	-0.907283	7.80176	0.0725242	-11.0989	NA	NA	0.76238	5.4956e-15	0.364257	6.10515e-15	0.942185	1.2697e-28	NA	NA	0.908188	3.97881e-12	0.895142	4.21628e-12	0.993321	1.43828e-25	NA	NA
STAT6	1.3323e-15	5.9677e-12	7.99157	Colon_Sigmoid	2.07539e-10	1.92005e-07	-6.35566	smultixcan	1.90167e-19	2.44599e-16	-6.0484	NA	NA	NA	1	1	1	0	3	0.302357	7.81502	-0.907283	7.80176	-0.0975644	8.06088	NA	NA	0.76238	5.4956e-15	0.364257	6.10515e-15	0.875856	5.2713e-34	NA	NA	0.908188	3.97881e-12	0.895142	4.21628e-12	0.983203	9.30989e-31	NA	NA
STAT6	1.3323e-15	5.9677e-12	7.99157	Colon_Transverse	2.07539e-10	1.48708e-07	-6.35566	Adipose_Subcutaneous	6.26177e-16	4.79113e-13	8.08411	NA	NA	NA	1	1	1	0	3	0.302357	7.81502	-0.907283	7.74831	0.0725242	-11.0989	NA	NA	0.76238	5.4956e-15	0.364257	9.31225e-15	0.942185	1.2697e-28	NA	NA	0.908188	3.97881e-12	0.894585	5.86113e-12	0.992733	2.07071e-25	NA	NA
STAT6	1.3323e-15	5.9677e-12	7.99157	Colon_Transverse	2.07539e-10	1.48708e-07	-6.35566	Adipose_Visceral_Omentum	6.26177e-16	4.61973e-13	8.08411	NA	NA	NA	1	1	1	0	3	0.302357	7.81502	-0.907283	7.74831	0.0725242	-11.0989	NA	NA	0.76238	5.4956e-15	0.364257	9.31225e-15	0.942185	1.2697e-28	NA	NA	0.908188	3.97881e-12	0.894585	5.86113e-12	0.993302	1.82561e-25	NA	NA
STAT6	1.3323e-15	5.9677e-12	7.99157	Colon_Transverse	2.07539e-10	1.48708e-07	-6.35566	Adrenal_Gland	6.26177e-16	5.39275e-13	8.08411	NA	NA	NA	1	1	1	0	3	0.302357	7.81502	-0.907283	7.74831	0.0725242	-11.0989	NA	NA	0.76238	5.4956e-15	0.364257	9.31225e-15	0.942185	1.2697e-28	NA	NA	0.908188	3.97881e-12	0.894585	5.86113e-12	0.993182	1.65679e-25	NA	NA
STAT6	1.3323e-15	5.9677e-12	7.99157	Colon_Transverse	2.07539e-10	1.48708e-07	-6.35566	Artery_Aorta	6.26177e-16	5.19084e-13	8.08411	NA	NA	NA	1	1	1	0	3	0.302357	7.81502	-0.907283	7.74831	0.0725242	-11.0989	NA	NA	0.76238	5.4956e-15	0.364257	9.31225e-15	0.942185	1.2697e-28	NA	NA	0.908188	3.97881e-12	0.894585	5.86113e-12	0.992765	2.38846e-25	NA	NA
STAT6	1.3323e-15	5.9677e-12	7.99157	Colon_Transverse	2.07539e-10	1.48708e-07	-6.35566	Artery_Coronary	6.26177e-16	5.15834e-13	8.08411	NA	NA	NA	1	1	1	0	3	0.302357	7.81502	-0.907283	7.74831	0.0725242	-11.0989	NA	NA	0.76238	5.4956e-15	0.364257	9.31225e-15	0.942185	1.2697e-28	NA	NA	0.908188	3.97881e-12	0.894585	5.86113e-12	0.991888	2.51949e-25	NA	NA
STAT6	1.3323e-15	5.9677e-12	7.99157	Colon_Transverse	2.07539e-10	1.48708e-07	-6.35566	Artery_Tibial	6.26177e-16	5.278e-13	8.08411	NA	NA	NA	1	1	1	0	3	0.302357	7.81502	-0.907283	7.74831	0.0725242	-11.0989	NA	NA	0.76238	5.4956e-15	0.364257	9.31225e-15	0.942185	1.2697e-28	NA	NA	0.908188	3.97881e-12	0.894585	5.86113e-12	0.993355	1.87125e-25	NA	NA
STAT6	1.3323e-15	5.9677e-12	7.99157	Colon_Transverse	2.07539e-10	1.48708e-07	-6.35566	Brain_Caudate_basal_ganglia	2.16071e-19	2.36352e-16	-9.00479	NA	NA	NA	1	1	1	0	3	0.302357	7.81502	-0.907283	7.74831	-0.0116374	12.0419	NA	NA	0.76238	5.4956e-15	0.364257	9.31225e-15	0.990715	2.13906e-33	NA	NA	0.908188	3.97881e-12	0.894585	5.86113e-12	0.99933	4.47885e-30	NA	NA
STAT6	1.3323e-15	5.9677e-12	7.99157	Colon_Transverse	2.07539e-10	1.48708e-07	-6.35566	Brain_Cortex	2.16071e-19	2.59806e-16	-9.00479	NA	NA	NA	1	1	1	0	3	0.302357	7.81502	-0.907283	7.74831	-0.0116374	12.0419	NA	NA	0.76238	5.4956e-15	0.364257	9.31225e-15	0.990715	2.13906e-33	NA	NA	0.908188	3.97881e-12	0.894585	5.86113e-12	0.998603	3.93545e-30	NA	NA
STAT6	1.3323e-15	5.9677e-12	7.99157	Colon_Transverse	2.07539e-10	1.48708e-07	-6.35566	Brain_Frontal_Cortex_BA9	2.16071e-19	2.34849e-16	-9.00479	NA	NA	NA	1	1	1	0	3	0.302357	7.81502	-0.907283	7.74831	-0.0116374	12.0419	NA	NA	0.76238	5.4956e-15	0.364257	9.31225e-15	0.990715	2.13906e-33	NA	NA	0.908188	3.97881e-12	0.894585	5.86113e-12	0.999356	4.107e-30	NA	NA
STAT6	1.3323e-15	5.9677e-12	7.99157	Colon_Transverse	2.07539e-10	1.48708e-07	-6.35566	Brain_Hypothalamus	9.41259e-15	1.1829e-11	-7.74695	NA	NA	NA	1	1	1	0	3	0.302357	7.81502	-0.907283	7.74831	-0.647924	9.94486	NA	NA	0.76238	5.4956e-15	0.364257	9.31225e-15	0.517034	2.65538e-23	NA	NA	0.908188	3.97881e-12	0.894585	5.86113e-12	0.924562	3.30833e-20	NA	NA
STAT6	1.3323e-15	5.9677e-12	7.99157	Colon_Transverse	2.07539e-10	1.48708e-07	-6.35566	Brain_Nucleus_accumbens_basal_ganglia	1.45197e-18	1.37166e-15	-8.79333	NA	NA	NA	1	1	1	0	3	0.302357	7.81502	-0.907283	7.74831	0.0260715	11.7706	NA	NA	0.76238	5.4956e-15	0.364257	9.31225e-15	0.9792	5.53215e-32	NA	NA	0.908188	3.97881e-12	0.894585	5.86113e-12	0.99757	9.4574e-29	NA	NA
STAT6	1.3323e-15	5.9677e-12	7.99157	Colon_Transverse	2.07539e-10	1.48708e-07	-6.35566	Breast_Mammary_Tissue	2.16071e-19	2.28326e-16	9.00479	NA	NA	NA	1	1	1	0	3	0.302357	7.81502	-0.907283	7.74831	0.0116374	-12.0419	NA	NA	0.76238	5.4956e-15	0.364257	9.31225e-15	0.990715	2.13906e-33	NA	NA	0.908188	3.97881e-12	0.894585	5.86113e-12	0.998642	3.76989e-30	NA	NA
STAT6	1.3323e-15	5.9677e-12	7.99157	Colon_Transverse	2.07539e-10	1.48708e-07	-6.35566	Cells_Cultured_fibroblasts	6.26177e-16	5.35135e-13	8.08411	NA	NA	NA	1	1	1	0	3	0.302357	7.81502	-0.907283	7.74831	0.0725242	-11.0989	NA	NA	0.76238	5.4956e-15	0.364257	9.31225e-15	0.942185	1.2697e-28	NA	NA	0.908188	3.97881e-12	0.894585	5.86113e-12	0.993224	1.96209e-25	NA	NA
STAT6	1.3323e-15	5.9677e-12	7.99157	Colon_Transverse	2.07539e-10	1.48708e-07	-6.35566	Cells_EBV-transformed_lymphocytes	2.16071e-19	2.51074e-16	-9.00479	NA	NA	NA	1	1	1	0	3	0.302357	7.81502	-0.907283	7.74831	-0.0116374	12.0419	NA	NA	0.76238	5.4956e-15	0.364257	9.31225e-15	0.990715	2.13906e-33	NA	NA	0.908188	3.97881e-12	0.894585	5.86113e-12	0.999105	3.66145e-30	NA	NA
STAT6	1.3323e-15	5.9677e-12	7.99157	Colon_Transverse	2.07539e-10	1.48708e-07	-6.35566	Colon_Sigmoid	6.26177e-16	4.57036e-13	8.08411	NA	NA	NA	1	1	1	0	3	0.302357	7.81502	-0.907283	7.74831	0.0725242	-11.0989	NA	NA	0.76238	5.4956e-15	0.364257	9.31225e-15	0.942185	1.2697e-28	NA	NA	0.908188	3.97881e-12	0.894585	5.86113e-12	0.993475	2.44343e-25	NA	NA
STAT6	1.3323e-15	5.9677e-12	7.99157	Colon_Transverse	2.07539e-10	1.48708e-07	-6.35566	Colon_Transverse	6.26177e-16	5.00942e-13	-8.08411	NA	NA	NA	1	1	1	0	3	0.302357	7.81502	-0.907283	7.74831	-0.0725242	11.0989	NA	NA	0.76238	5.4956e-15	0.364257	9.31225e-15	0.942185	1.2697e-28	NA	NA	0.908188	3.97881e-12	0.894585	5.86113e-12	0.995088	1.96332e-25	NA	NA
STAT6	1.3323e-15	5.9677e-12	7.99157	Colon_Transverse	2.07539e-10	1.48708e-07	-6.35566	Esophagus_Gastroesophageal_Junction	6.26177e-16	4.25052e-13	-8.08411	NA	NA	NA	1	1	1	0	3	0.302357	7.81502	-0.907283	7.74831	-0.0725242	11.0989	NA	NA	0.76238	5.4956e-15	0.364257	9.31225e-15	0.942185	1.2697e-28	NA	NA	0.908188	3.97881e-12	0.894585	5.86113e-12	0.995004	1.86537e-25	NA	NA
STAT6	1.3323e-15	5.9677e-12	7.99157	Colon_Transverse	2.07539e-10	1.48708e-07	-6.35566	Esophagus_Mucosa	6.26177e-16	4.88244e-13	-8.08411	NA	NA	NA	1	1	1	0	3	0.302357	7.81502	-0.907283	7.74831	-0.0725242	11.0989	NA	NA	0.76238	5.4956e-15	0.364257	9.31225e-15	0.942185	1.2697e-28	NA	NA	0.908188	3.97881e-12	0.894585	5.86113e-12	0.995583	2.06489e-25	NA	NA
STAT6	1.3323e-15	5.9677e-12	7.99157	Colon_Transverse	2.07539e-10	1.48708e-07	-6.35566	Esophagus_Muscularis	6.26177e-16	4.0896e-13	8.08411	NA	NA	NA	1	1	1	0	3	0.302357	7.81502	-0.907283	7.74831	0.0725242	-11.0989	NA	NA	0.76238	5.4956e-15	0.364257	9.31225e-15	0.942185	1.2697e-28	NA	NA	0.908188	3.97881e-12	0.894585	5.86113e-12	0.994491	1.84263e-25	NA	NA
STAT6	1.3323e-15	5.9677e-12	7.99157	Colon_Transverse	2.07539e-10	1.48708e-07	-6.35566	Heart_Atrial_Appendage	2.16071e-19	2.04776e-16	-9.00479	NA	NA	NA	1	1	1	0	3	0.302357	7.81502	-0.907283	7.74831	-0.0116374	12.0419	NA	NA	0.76238	5.4956e-15	0.364257	9.31225e-15	0.990715	2.13906e-33	NA	NA	0.908188	3.97881e-12	0.894585	5.86113e-12	0.999689	3.60546e-30	NA	NA
STAT6	1.3323e-15	5.9677e-12	7.99157	Colon_Transverse	2.07539e-10	1.48708e-07	-6.35566	Heart_Left_Ventricle	2.16071e-19	1.64773e-16	-9.00479	NA	NA	NA	1	1	1	0	3	0.302357	7.81502	-0.907283	7.74831	-0.0116374	12.0419	NA	NA	0.76238	5.4956e-15	0.364257	9.31225e-15	0.990715	2.13906e-33	NA	NA	0.908188	3.97881e-12	0.894585	5.86113e-12	0.998181	2.89579e-30	NA	NA
STAT6	1.3323e-15	5.9677e-12	7.99157	Colon_Transverse	2.07539e-10	1.48708e-07	-6.35566	Liver	6.26177e-16	6.21011e-13	8.08411	NA	NA	NA	1	1	1	0	3	0.302357	7.81502	-0.907283	7.74831	0.0725242	-11.0989	NA	NA	0.76238	5.4956e-15	0.364257	9.31225e-15	0.942185	1.2697e-28	NA	NA	0.908188	3.97881e-12	0.894585	5.86113e-12	0.993039	2.38901e-25	NA	NA
STAT6	1.3323e-15	5.9677e-12	7.99157	Colon_Transverse	2.07539e-10	1.48708e-07	-6.35566	Lung	2.16071e-19	2.43577e-16	9.00479	NA	NA	NA	1	1	1	0	3	0.302357	7.81502	-0.907283	7.74831	0.0116374	-12.0419	NA	NA	0.76238	5.4956e-15	0.364257	9.31225e-15	0.990715	2.13906e-33	NA	NA	0.908188	3.97881e-12	0.894585	5.86113e-12	0.999132	3.96988e-30	NA	NA
STAT6	1.3323e-15	5.9677e-12	7.99157	Colon_Transverse	2.07539e-10	1.48708e-07	-6.35566	Minor_Salivary_Gland	6.26177e-16	6.27496e-13	8.08411	NA	NA	NA	1	1	1	0	3	0.302357	7.81502	-0.907283	7.74831	0.0725242	-11.0989	NA	NA	0.76238	5.4956e-15	0.364257	9.31225e-15	0.942185	1.2697e-28	NA	NA	0.908188	3.97881e-12	0.894585	5.86113e-12	0.993665	3.38642e-25	NA	NA
STAT6	1.3323e-15	5.9677e-12	7.99157	Colon_Transverse	2.07539e-10	1.48708e-07	-6.35566	Muscle_Skeletal	6.26177e-16	5.25751e-13	8.08411	NA	NA	NA	1	1	1	0	3	0.302357	7.81502	-0.907283	7.74831	0.0725242	-11.0989	NA	NA	0.76238	5.4956e-15	0.364257	9.31225e-15	0.942185	1.2697e-28	NA	NA	0.908188	3.97881e-12	0.894585	5.86113e-12	0.993764	2.29943e-25	NA	NA
STAT6	1.3323e-15	5.9677e-12	7.99157	Colon_Transverse	2.07539e-10	1.48708e-07	-6.35566	Nerve_Tibial	6.26177e-16	4.8583e-13	8.08411	NA	NA	NA	1	1	1	0	3	0.302357	7.81502	-0.907283	7.74831	0.0725242	-11.0989	NA	NA	0.76238	5.4956e-15	0.364257	9.31225e-15	0.942185	1.2697e-28	NA	NA	0.908188	3.97881e-12	0.894585	5.86113e-12	0.994133	2.00519e-25	NA	NA
STAT6	1.3323e-15	5.9677e-12	7.99157	Colon_Transverse	2.07539e-10	1.48708e-07	-6.35566	Ovary	6.26177e-16	4.88306e-13	8.08411	NA	NA	NA	1	1	1	0	3	0.302357	7.81502	-0.907283	7.74831	0.0725242	-11.0989	NA	NA	0.76238	5.4956e-15	0.364257	9.31225e-15	0.942185	1.2697e-28	NA	NA	0.908188	3.97881e-12	0.894585	5.86113e-12	0.995369	2.24336e-25	NA	NA
STAT6	1.3323e-15	5.9677e-12	7.99157	Colon_Transverse	2.07539e-10	1.48708e-07	-6.35566	Pancreas	2.16071e-19	2.36937e-16	9.00479	NA	NA	NA	1	1	1	0	3	0.302357	7.81502	-0.907283	7.74831	0.0116374	-12.0419	NA	NA	0.76238	5.4956e-15	0.364257	9.31225e-15	0.990715	2.13906e-33	NA	NA	0.908188	3.97881e-12	0.894585	5.86113e-12	0.999582	3.67018e-30	NA	NA
STAT6	1.3323e-15	5.9677e-12	7.99157	Colon_Transverse	2.07539e-10	1.48708e-07	-6.35566	Pituitary	6.26177e-16	5.99581e-13	8.08411	NA	NA	NA	1	1	1	0	3	0.302357	7.81502	-0.907283	7.74831	0.0725242	-11.0989	NA	NA	0.76238	5.4956e-15	0.364257	9.31225e-15	0.942185	1.2697e-28	NA	NA	0.908188	3.97881e-12	0.894585	5.86113e-12	0.993342	2.12517e-25	NA	NA
STAT6	1.3323e-15	5.9677e-12	7.99157	Colon_Transverse	2.07539e-10	1.48708e-07	-6.35566	Prostate	2.16071e-19	2.5089e-16	-9.00479	NA	NA	NA	1	1	1	0	3	0.302357	7.81502	-0.907283	7.74831	-0.0116374	12.0419	NA	NA	0.76238	5.4956e-15	0.364257	9.31225e-15	0.990715	2.13906e-33	NA	NA	0.908188	3.97881e-12	0.894585	5.86113e-12	0.998646	4.37385e-30	NA	NA
STAT6	1.3323e-15	5.9677e-12	7.99157	Colon_Transverse	2.07539e-10	1.48708e-07	-6.35566	Skin_Not_Sun_Exposed_Suprapubic	9.41259e-15	5.8034e-12	7.74695	NA	NA	NA	1	1	1	0	3	0.302357	7.81502	-0.907283	7.74831	0.235252	-9.94486	NA	NA	0.76238	5.4956e-15	0.364257	9.31225e-15	0.814013	2.65538e-23	NA	NA	0.908188	3.97881e-12	0.894585	5.86113e-12	0.977673	2.2195e-20	NA	NA
STAT6	1.3323e-15	5.9677e-12	7.99157	Colon_Transverse	2.07539e-10	1.48708e-07	-6.35566	Skin_Sun_Exposed_Lower_leg	9.41259e-15	6.20847e-12	7.74695	NA	NA	NA	1	1	1	0	3	0.302357	7.81502	-0.907283	7.74831	0.241862	-9.94486	NA	NA	0.76238	5.4956e-15	0.364257	9.31225e-15	0.808887	2.65538e-23	NA	NA	0.908188	3.97881e-12	0.894585	5.86113e-12	0.978507	2.08355e-20	NA	NA
STAT6	1.3323e-15	5.9677e-12	7.99157	Colon_Transverse	2.07539e-10	1.48708e-07	-6.35566	Small_Intestine_Terminal_Ileum	6.26177e-16	5.73676e-13	8.08411	NA	NA	NA	1	1	1	0	3	0.302357	7.81502	-0.907283	7.74831	0.0725242	-11.0989	NA	NA	0.76238	5.4956e-15	0.364257	9.31225e-15	0.942185	1.2697e-28	NA	NA	0.908188	3.97881e-12	0.894585	5.86113e-12	0.994052	2.42799e-25	NA	NA
STAT6	1.3323e-15	5.9677e-12	7.99157	Colon_Transverse	2.07539e-10	1.48708e-07	-6.35566	Spleen	6.26177e-16	4.93559e-13	8.08411	NA	NA	NA	1	1	1	0	3	0.302357	7.81502	-0.907283	7.74831	0.0725242	-11.0989	NA	NA	0.76238	5.4956e-15	0.364257	9.31225e-15	0.942185	1.2697e-28	NA	NA	0.908188	3.97881e-12	0.894585	5.86113e-12	0.992186	1.88992e-25	NA	NA
STAT6	1.3323e-15	5.9677e-12	7.99157	Colon_Transverse	2.07539e-10	1.48708e-07	-6.35566	Stomach	6.26177e-16	6.08935e-13	8.08411	NA	NA	NA	1	1	1	0	3	0.302357	7.81502	-0.907283	7.74831	0.0725242	-11.0989	NA	NA	0.76238	5.4956e-15	0.364257	9.31225e-15	0.942185	1.2697e-28	NA	NA	0.908188	3.97881e-12	0.894585	5.86113e-12	0.993125	2.40406e-25	NA	NA
STAT6	1.3323e-15	5.9677e-12	7.99157	Colon_Transverse	2.07539e-10	1.48708e-07	-6.35566	Testis	6.26177e-16	6.96442e-13	8.08411	NA	NA	NA	1	1	1	0	3	0.302357	7.81502	-0.907283	7.74831	0.0725242	-11.0989	NA	NA	0.76238	5.4956e-15	0.364257	9.31225e-15	0.942185	1.2697e-28	NA	NA	0.908188	3.97881e-12	0.894585	5.86113e-12	0.994949	2.09921e-25	NA	NA
STAT6	1.3323e-15	5.9677e-12	7.99157	Colon_Transverse	2.07539e-10	1.48708e-07	-6.35566	Thyroid	6.26177e-16	4.93114e-13	8.08411	NA	NA	NA	1	1	1	0	3	0.302357	7.81502	-0.907283	7.74831	0.0725242	-11.0989	NA	NA	0.76238	5.4956e-15	0.364257	9.31225e-15	0.942185	1.2697e-28	NA	NA	0.908188	3.97881e-12	0.894585	5.86113e-12	0.99281	2.18407e-25	NA	NA
STAT6	1.3323e-15	5.9677e-12	7.99157	Colon_Transverse	2.07539e-10	1.48708e-07	-6.35566	Uterus	2.16071e-19	2.42523e-16	9.00479	NA	NA	NA	1	1	1	0	3	0.302357	7.81502	-0.907283	7.74831	0.0116374	-12.0419	NA	NA	0.76238	5.4956e-15	0.364257	9.31225e-15	0.990715	2.13906e-33	NA	NA	0.908188	3.97881e-12	0.894585	5.86113e-12	0.99849	5.00623e-30	NA	NA
STAT6	1.3323e-15	5.9677e-12	7.99157	Colon_Transverse	2.07539e-10	1.48708e-07	-6.35566	Vagina	9.41259e-15	5.97743e-12	-7.74695	NA	NA	NA	1	1	1	0	3	0.302357	7.81502	-0.907283	7.74831	-0.647924	9.94486	NA	NA	0.76238	5.4956e-15	0.364257	9.31225e-15	0.517034	2.65538e-23	NA	NA	0.908188	3.97881e-12	0.894585	5.86113e-12	0.926009	2.6107e-20	NA	NA
STAT6	1.3323e-15	5.9677e-12	7.99157	Colon_Transverse	2.07539e-10	1.48708e-07	-6.35566	Whole_Blood	6.26177e-16	5.02466e-13	8.08411	NA	NA	NA	1	1	1	0	3	0.302357	7.81502	-0.907283	7.74831	0.0725242	-11.0989	NA	NA	0.76238	5.4956e-15	0.364257	9.31225e-15	0.942185	1.2697e-28	NA	NA	0.908188	3.97881e-12	0.894585	5.86113e-12	0.993321	1.43828e-25	NA	NA
STAT6	1.3323e-15	5.9677e-12	7.99157	Colon_Transverse	2.07539e-10	1.48708e-07	-6.35566	smultixcan	1.90167e-19	2.44599e-16	-6.0484	NA	NA	NA	1	1	1	0	3	0.302357	7.81502	-0.907283	7.74831	-0.0975644	8.06088	NA	NA	0.76238	5.4956e-15	0.364257	9.31225e-15	0.875856	5.2713e-34	NA	NA	0.908188	3.97881e-12	0.894585	5.86113e-12	0.983203	9.30989e-31	NA	NA
STAT6	1.3323e-15	5.9677e-12	7.99157	Esophagus_Gastroesophageal_Junction	2.07539e-10	1.48805e-07	-6.35566	Adipose_Subcutaneous	6.26177e-16	4.79113e-13	8.08411	NA	NA	NA	1	1	1	0	3	0.302357	7.81502	-0.907283	7.74831	0.0725242	-11.0989	NA	NA	0.76238	5.4956e-15	0.364257	9.31225e-15	0.942185	1.2697e-28	NA	NA	0.908188	3.97881e-12	0.89317	6.74481e-12	0.992733	2.07071e-25	NA	NA
STAT6	1.3323e-15	5.9677e-12	7.99157	Esophagus_Gastroesophageal_Junction	2.07539e-10	1.48805e-07	-6.35566	Adipose_Visceral_Omentum	6.26177e-16	4.61973e-13	8.08411	NA	NA	NA	1	1	1	0	3	0.302357	7.81502	-0.907283	7.74831	0.0725242	-11.0989	NA	NA	0.76238	5.4956e-15	0.364257	9.31225e-15	0.942185	1.2697e-28	NA	NA	0.908188	3.97881e-12	0.89317	6.74481e-12	0.993302	1.82561e-25	NA	NA
STAT6	1.3323e-15	5.9677e-12	7.99157	Esophagus_Gastroesophageal_Junction	2.07539e-10	1.48805e-07	-6.35566	Adrenal_Gland	6.26177e-16	5.39275e-13	8.08411	NA	NA	NA	1	1	1	0	3	0.302357	7.81502	-0.907283	7.74831	0.0725242	-11.0989	NA	NA	0.76238	5.4956e-15	0.364257	9.31225e-15	0.942185	1.2697e-28	NA	NA	0.908188	3.97881e-12	0.89317	6.74481e-12	0.993182	1.65679e-25	NA	NA
STAT6	1.3323e-15	5.9677e-12	7.99157	Esophagus_Gastroesophageal_Junction	2.07539e-10	1.48805e-07	-6.35566	Artery_Aorta	6.26177e-16	5.19084e-13	8.08411	NA	NA	NA	1	1	1	0	3	0.302357	7.81502	-0.907283	7.74831	0.0725242	-11.0989	NA	NA	0.76238	5.4956e-15	0.364257	9.31225e-15	0.942185	1.2697e-28	NA	NA	0.908188	3.97881e-12	0.89317	6.74481e-12	0.992765	2.38846e-25	NA	NA
STAT6	1.3323e-15	5.9677e-12	7.99157	Esophagus_Gastroesophageal_Junction	2.07539e-10	1.48805e-07	-6.35566	Artery_Coronary	6.26177e-16	5.15834e-13	8.08411	NA	NA	NA	1	1	1	0	3	0.302357	7.81502	-0.907283	7.74831	0.0725242	-11.0989	NA	NA	0.76238	5.4956e-15	0.364257	9.31225e-15	0.942185	1.2697e-28	NA	NA	0.908188	3.97881e-12	0.89317	6.74481e-12	0.991888	2.51949e-25	NA	NA
STAT6	1.3323e-15	5.9677e-12	7.99157	Esophagus_Gastroesophageal_Junction	2.07539e-10	1.48805e-07	-6.35566	Artery_Tibial	6.26177e-16	5.278e-13	8.08411	NA	NA	NA	1	1	1	0	3	0.302357	7.81502	-0.907283	7.74831	0.0725242	-11.0989	NA	NA	0.76238	5.4956e-15	0.364257	9.31225e-15	0.942185	1.2697e-28	NA	NA	0.908188	3.97881e-12	0.89317	6.74481e-12	0.993355	1.87125e-25	NA	NA
STAT6	1.3323e-15	5.9677e-12	7.99157	Esophagus_Gastroesophageal_Junction	2.07539e-10	1.48805e-07	-6.35566	Brain_Caudate_basal_ganglia	2.16071e-19	2.36352e-16	-9.00479	NA	NA	NA	1	1	1	0	3	0.302357	7.81502	-0.907283	7.74831	-0.0116374	12.0419	NA	NA	0.76238	5.4956e-15	0.364257	9.31225e-15	0.990715	2.13906e-33	NA	NA	0.908188	3.97881e-12	0.89317	6.74481e-12	0.99933	4.47885e-30	NA	NA
STAT6	1.3323e-15	5.9677e-12	7.99157	Esophagus_Gastroesophageal_Junction	2.07539e-10	1.48805e-07	-6.35566	Brain_Cortex	2.16071e-19	2.59806e-16	-9.00479	NA	NA	NA	1	1	1	0	3	0.302357	7.81502	-0.907283	7.74831	-0.0116374	12.0419	NA	NA	0.76238	5.4956e-15	0.364257	9.31225e-15	0.990715	2.13906e-33	NA	NA	0.908188	3.97881e-12	0.89317	6.74481e-12	0.998603	3.93545e-30	NA	NA
STAT6	1.3323e-15	5.9677e-12	7.99157	Esophagus_Gastroesophageal_Junction	2.07539e-10	1.48805e-07	-6.35566	Brain_Frontal_Cortex_BA9	2.16071e-19	2.34849e-16	-9.00479	NA	NA	NA	1	1	1	0	3	0.302357	7.81502	-0.907283	7.74831	-0.0116374	12.0419	NA	NA	0.76238	5.4956e-15	0.364257	9.31225e-15	0.990715	2.13906e-33	NA	NA	0.908188	3.97881e-12	0.89317	6.74481e-12	0.999356	4.107e-30	NA	NA
STAT6	1.3323e-15	5.9677e-12	7.99157	Esophagus_Gastroesophageal_Junction	2.07539e-10	1.48805e-07	-6.35566	Brain_Hypothalamus	9.41259e-15	1.1829e-11	-7.74695	NA	NA	NA	1	1	1	0	3	0.302357	7.81502	-0.907283	7.74831	-0.647924	9.94486	NA	NA	0.76238	5.4956e-15	0.364257	9.31225e-15	0.517034	2.65538e-23	NA	NA	0.908188	3.97881e-12	0.89317	6.74481e-12	0.924562	3.30833e-20	NA	NA
STAT6	1.3323e-15	5.9677e-12	7.99157	Esophagus_Gastroesophageal_Junction	2.07539e-10	1.48805e-07	-6.35566	Brain_Nucleus_accumbens_basal_ganglia	1.45197e-18	1.37166e-15	-8.79333	NA	NA	NA	1	1	1	0	3	0.302357	7.81502	-0.907283	7.74831	0.0260715	11.7706	NA	NA	0.76238	5.4956e-15	0.364257	9.31225e-15	0.9792	5.53215e-32	NA	NA	0.908188	3.97881e-12	0.89317	6.74481e-12	0.99757	9.4574e-29	NA	NA
STAT6	1.3323e-15	5.9677e-12	7.99157	Esophagus_Gastroesophageal_Junction	2.07539e-10	1.48805e-07	-6.35566	Breast_Mammary_Tissue	2.16071e-19	2.28326e-16	9.00479	NA	NA	NA	1	1	1	0	3	0.302357	7.81502	-0.907283	7.74831	0.0116374	-12.0419	NA	NA	0.76238	5.4956e-15	0.364257	9.31225e-15	0.990715	2.13906e-33	NA	NA	0.908188	3.97881e-12	0.89317	6.74481e-12	0.998642	3.76989e-30	NA	NA
STAT6	1.3323e-15	5.9677e-12	7.99157	Esophagus_Gastroesophageal_Junction	2.07539e-10	1.48805e-07	-6.35566	Cells_Cultured_fibroblasts	6.26177e-16	5.35135e-13	8.08411	NA	NA	NA	1	1	1	0	3	0.302357	7.81502	-0.907283	7.74831	0.0725242	-11.0989	NA	NA	0.76238	5.4956e-15	0.364257	9.31225e-15	0.942185	1.2697e-28	NA	NA	0.908188	3.97881e-12	0.89317	6.74481e-12	0.993224	1.96209e-25	NA	NA
STAT6	1.3323e-15	5.9677e-12	7.99157	Esophagus_Gastroesophageal_Junction	2.07539e-10	1.48805e-07	-6.35566	Cells_EBV-transformed_lymphocytes	2.16071e-19	2.51074e-16	-9.00479	NA	NA	NA	1	1	1	0	3	0.302357	7.81502	-0.907283	7.74831	-0.0116374	12.0419	NA	NA	0.76238	5.4956e-15	0.364257	9.31225e-15	0.990715	2.13906e-33	NA	NA	0.908188	3.97881e-12	0.89317	6.74481e-12	0.999105	3.66145e-30	NA	NA
STAT6	1.3323e-15	5.9677e-12	7.99157	Esophagus_Gastroesophageal_Junction	2.07539e-10	1.48805e-07	-6.35566	Colon_Sigmoid	6.26177e-16	4.57036e-13	8.08411	NA	NA	NA	1	1	1	0	3	0.302357	7.81502	-0.907283	7.74831	0.0725242	-11.0989	NA	NA	0.76238	5.4956e-15	0.364257	9.31225e-15	0.942185	1.2697e-28	NA	NA	0.908188	3.97881e-12	0.89317	6.74481e-12	0.993475	2.44343e-25	NA	NA
STAT6	1.3323e-15	5.9677e-12	7.99157	Esophagus_Gastroesophageal_Junction	2.07539e-10	1.48805e-07	-6.35566	Colon_Transverse	6.26177e-16	5.00942e-13	-8.08411	NA	NA	NA	1	1	1	0	3	0.302357	7.81502	-0.907283	7.74831	-0.0725242	11.0989	NA	NA	0.76238	5.4956e-15	0.364257	9.31225e-15	0.942185	1.2697e-28	NA	NA	0.908188	3.97881e-12	0.89317	6.74481e-12	0.995088	1.96332e-25	NA	NA
STAT6	1.3323e-15	5.9677e-12	7.99157	Esophagus_Gastroesophageal_Junction	2.07539e-10	1.48805e-07	-6.35566	Esophagus_Gastroesophageal_Junction	6.26177e-16	4.25052e-13	-8.08411	NA	NA	NA	1	1	1	0	3	0.302357	7.81502	-0.907283	7.74831	-0.0725242	11.0989	NA	NA	0.76238	5.4956e-15	0.364257	9.31225e-15	0.942185	1.2697e-28	NA	NA	0.908188	3.97881e-12	0.89317	6.74481e-12	0.995004	1.86537e-25	NA	NA
STAT6	1.3323e-15	5.9677e-12	7.99157	Esophagus_Gastroesophageal_Junction	2.07539e-10	1.48805e-07	-6.35566	Esophagus_Mucosa	6.26177e-16	4.88244e-13	-8.08411	NA	NA	NA	1	1	1	0	3	0.302357	7.81502	-0.907283	7.74831	-0.0725242	11.0989	NA	NA	0.76238	5.4956e-15	0.364257	9.31225e-15	0.942185	1.2697e-28	NA	NA	0.908188	3.97881e-12	0.89317	6.74481e-12	0.995583	2.06489e-25	NA	NA
STAT6	1.3323e-15	5.9677e-12	7.99157	Esophagus_Gastroesophageal_Junction	2.07539e-10	1.48805e-07	-6.35566	Esophagus_Muscularis	6.26177e-16	4.0896e-13	8.08411	NA	NA	NA	1	1	1	0	3	0.302357	7.81502	-0.907283	7.74831	0.0725242	-11.0989	NA	NA	0.76238	5.4956e-15	0.364257	9.31225e-15	0.942185	1.2697e-28	NA	NA	0.908188	3.97881e-12	0.89317	6.74481e-12	0.994491	1.84263e-25	NA	NA
STAT6	1.3323e-15	5.9677e-12	7.99157	Esophagus_Gastroesophageal_Junction	2.07539e-10	1.48805e-07	-6.35566	Heart_Atrial_Appendage	2.16071e-19	2.04776e-16	-9.00479	NA	NA	NA	1	1	1	0	3	0.302357	7.81502	-0.907283	7.74831	-0.0116374	12.0419	NA	NA	0.76238	5.4956e-15	0.364257	9.31225e-15	0.990715	2.13906e-33	NA	NA	0.908188	3.97881e-12	0.89317	6.74481e-12	0.999689	3.60546e-30	NA	NA
STAT6	1.3323e-15	5.9677e-12	7.99157	Esophagus_Gastroesophageal_Junction	2.07539e-10	1.48805e-07	-6.35566	Heart_Left_Ventricle	2.16071e-19	1.64773e-16	-9.00479	NA	NA	NA	1	1	1	0	3	0.302357	7.81502	-0.907283	7.74831	-0.0116374	12.0419	NA	NA	0.76238	5.4956e-15	0.364257	9.31225e-15	0.990715	2.13906e-33	NA	NA	0.908188	3.97881e-12	0.89317	6.74481e-12	0.998181	2.89579e-30	NA	NA
STAT6	1.3323e-15	5.9677e-12	7.99157	Esophagus_Gastroesophageal_Junction	2.07539e-10	1.48805e-07	-6.35566	Liver	6.26177e-16	6.21011e-13	8.08411	NA	NA	NA	1	1	1	0	3	0.302357	7.81502	-0.907283	7.74831	0.0725242	-11.0989	NA	NA	0.76238	5.4956e-15	0.364257	9.31225e-15	0.942185	1.2697e-28	NA	NA	0.908188	3.97881e-12	0.89317	6.74481e-12	0.993039	2.38901e-25	NA	NA
STAT6	1.3323e-15	5.9677e-12	7.99157	Esophagus_Gastroesophageal_Junction	2.07539e-10	1.48805e-07	-6.35566	Lung	2.16071e-19	2.43577e-16	9.00479	NA	NA	NA	1	1	1	0	3	0.302357	7.81502	-0.907283	7.74831	0.0116374	-12.0419	NA	NA	0.76238	5.4956e-15	0.364257	9.31225e-15	0.990715	2.13906e-33	NA	NA	0.908188	3.97881e-12	0.89317	6.74481e-12	0.999132	3.96988e-30	NA	NA
STAT6	1.3323e-15	5.9677e-12	7.99157	Esophagus_Gastroesophageal_Junction	2.07539e-10	1.48805e-07	-6.35566	Minor_Salivary_Gland	6.26177e-16	6.27496e-13	8.08411	NA	NA	NA	1	1	1	0	3	0.302357	7.81502	-0.907283	7.74831	0.0725242	-11.0989	NA	NA	0.76238	5.4956e-15	0.364257	9.31225e-15	0.942185	1.2697e-28	NA	NA	0.908188	3.97881e-12	0.89317	6.74481e-12	0.993665	3.38642e-25	NA	NA
STAT6	1.3323e-15	5.9677e-12	7.99157	Esophagus_Gastroesophageal_Junction	2.07539e-10	1.48805e-07	-6.35566	Muscle_Skeletal	6.26177e-16	5.25751e-13	8.08411	NA	NA	NA	1	1	1	0	3	0.302357	7.81502	-0.907283	7.74831	0.0725242	-11.0989	NA	NA	0.76238	5.4956e-15	0.364257	9.31225e-15	0.942185	1.2697e-28	NA	NA	0.908188	3.97881e-12	0.89317	6.74481e-12	0.993764	2.29943e-25	NA	NA
STAT6	1.3323e-15	5.9677e-12	7.99157	Esophagus_Gastroesophageal_Junction	2.07539e-10	1.48805e-07	-6.35566	Nerve_Tibial	6.26177e-16	4.8583e-13	8.08411	NA	NA	NA	1	1	1	0	3	0.302357	7.81502	-0.907283	7.74831	0.0725242	-11.0989	NA	NA	0.76238	5.4956e-15	0.364257	9.31225e-15	0.942185	1.2697e-28	NA	NA	0.908188	3.97881e-12	0.89317	6.74481e-12	0.994133	2.00519e-25	NA	NA
STAT6	1.3323e-15	5.9677e-12	7.99157	Esophagus_Gastroesophageal_Junction	2.07539e-10	1.48805e-07	-6.35566	Ovary	6.26177e-16	4.88306e-13	8.08411	NA	NA	NA	1	1	1	0	3	0.302357	7.81502	-0.907283	7.74831	0.0725242	-11.0989	NA	NA	0.76238	5.4956e-15	0.364257	9.31225e-15	0.942185	1.2697e-28	NA	NA	0.908188	3.97881e-12	0.89317	6.74481e-12	0.995369	2.24336e-25	NA	NA
STAT6	1.3323e-15	5.9677e-12	7.99157	Esophagus_Gastroesophageal_Junction	2.07539e-10	1.48805e-07	-6.35566	Pancreas	2.16071e-19	2.36937e-16	9.00479	NA	NA	NA	1	1	1	0	3	0.302357	7.81502	-0.907283	7.74831	0.0116374	-12.0419	NA	NA	0.76238	5.4956e-15	0.364257	9.31225e-15	0.990715	2.13906e-33	NA	NA	0.908188	3.97881e-12	0.89317	6.74481e-12	0.999582	3.67018e-30	NA	NA
STAT6	1.3323e-15	5.9677e-12	7.99157	Esophagus_Gastroesophageal_Junction	2.07539e-10	1.48805e-07	-6.35566	Pituitary	6.26177e-16	5.99581e-13	8.08411	NA	NA	NA	1	1	1	0	3	0.302357	7.81502	-0.907283	7.74831	0.0725242	-11.0989	NA	NA	0.76238	5.4956e-15	0.364257	9.31225e-15	0.942185	1.2697e-28	NA	NA	0.908188	3.97881e-12	0.89317	6.74481e-12	0.993342	2.12517e-25	NA	NA
STAT6	1.3323e-15	5.9677e-12	7.99157	Esophagus_Gastroesophageal_Junction	2.07539e-10	1.48805e-07	-6.35566	Prostate	2.16071e-19	2.5089e-16	-9.00479	NA	NA	NA	1	1	1	0	3	0.302357	7.81502	-0.907283	7.74831	-0.0116374	12.0419	NA	NA	0.76238	5.4956e-15	0.364257	9.31225e-15	0.990715	2.13906e-33	NA	NA	0.908188	3.97881e-12	0.89317	6.74481e-12	0.998646	4.37385e-30	NA	NA
STAT6	1.3323e-15	5.9677e-12	7.99157	Esophagus_Gastroesophageal_Junction	2.07539e-10	1.48805e-07	-6.35566	Skin_Not_Sun_Exposed_Suprapubic	9.41259e-15	5.8034e-12	7.74695	NA	NA	NA	1	1	1	0	3	0.302357	7.81502	-0.907283	7.74831	0.235252	-9.94486	NA	NA	0.76238	5.4956e-15	0.364257	9.31225e-15	0.814013	2.65538e-23	NA	NA	0.908188	3.97881e-12	0.89317	6.74481e-12	0.977673	2.2195e-20	NA	NA
STAT6	1.3323e-15	5.9677e-12	7.99157	Esophagus_Gastroesophageal_Junction	2.07539e-10	1.48805e-07	-6.35566	Skin_Sun_Exposed_Lower_leg	9.41259e-15	6.20847e-12	7.74695	NA	NA	NA	1	1	1	0	3	0.302357	7.81502	-0.907283	7.74831	0.241862	-9.94486	NA	NA	0.76238	5.4956e-15	0.364257	9.31225e-15	0.808887	2.65538e-23	NA	NA	0.908188	3.97881e-12	0.89317	6.74481e-12	0.978507	2.08355e-20	NA	NA
STAT6	1.3323e-15	5.9677e-12	7.99157	Esophagus_Gastroesophageal_Junction	2.07539e-10	1.48805e-07	-6.35566	Small_Intestine_Terminal_Ileum	6.26177e-16	5.73676e-13	8.08411	NA	NA	NA	1	1	1	0	3	0.302357	7.81502	-0.907283	7.74831	0.0725242	-11.0989	NA	NA	0.76238	5.4956e-15	0.364257	9.31225e-15	0.942185	1.2697e-28	NA	NA	0.908188	3.97881e-12	0.89317	6.74481e-12	0.994052	2.42799e-25	NA	NA
STAT6	1.3323e-15	5.9677e-12	7.99157	Esophagus_Gastroesophageal_Junction	2.07539e-10	1.48805e-07	-6.35566	Spleen	6.26177e-16	4.93559e-13	8.08411	NA	NA	NA	1	1	1	0	3	0.302357	7.81502	-0.907283	7.74831	0.0725242	-11.0989	NA	NA	0.76238	5.4956e-15	0.364257	9.31225e-15	0.942185	1.2697e-28	NA	NA	0.908188	3.97881e-12	0.89317	6.74481e-12	0.992186	1.88992e-25	NA	NA
STAT6	1.3323e-15	5.9677e-12	7.99157	Esophagus_Gastroesophageal_Junction	2.07539e-10	1.48805e-07	-6.35566	Stomach	6.26177e-16	6.08935e-13	8.08411	NA	NA	NA	1	1	1	0	3	0.302357	7.81502	-0.907283	7.74831	0.0725242	-11.0989	NA	NA	0.76238	5.4956e-15	0.364257	9.31225e-15	0.942185	1.2697e-28	NA	NA	0.908188	3.97881e-12	0.89317	6.74481e-12	0.993125	2.40406e-25	NA	NA
STAT6	1.3323e-15	5.9677e-12	7.99157	Esophagus_Gastroesophageal_Junction	2.07539e-10	1.48805e-07	-6.35566	Testis	6.26177e-16	6.96442e-13	8.08411	NA	NA	NA	1	1	1	0	3	0.302357	7.81502	-0.907283	7.74831	0.0725242	-11.0989	NA	NA	0.76238	5.4956e-15	0.364257	9.31225e-15	0.942185	1.2697e-28	NA	NA	0.908188	3.97881e-12	0.89317	6.74481e-12	0.994949	2.09921e-25	NA	NA
STAT6	1.3323e-15	5.9677e-12	7.99157	Esophagus_Gastroesophageal_Junction	2.07539e-10	1.48805e-07	-6.35566	Thyroid	6.26177e-16	4.93114e-13	8.08411	NA	NA	NA	1	1	1	0	3	0.302357	7.81502	-0.907283	7.74831	0.0725242	-11.0989	NA	NA	0.76238	5.4956e-15	0.364257	9.31225e-15	0.942185	1.2697e-28	NA	NA	0.908188	3.97881e-12	0.89317	6.74481e-12	0.99281	2.18407e-25	NA	NA
STAT6	1.3323e-15	5.9677e-12	7.99157	Esophagus_Gastroesophageal_Junction	2.07539e-10	1.48805e-07	-6.35566	Uterus	2.16071e-19	2.42523e-16	9.00479	NA	NA	NA	1	1	1	0	3	0.302357	7.81502	-0.907283	7.74831	0.0116374	-12.0419	NA	NA	0.76238	5.4956e-15	0.364257	9.31225e-15	0.990715	2.13906e-33	NA	NA	0.908188	3.97881e-12	0.89317	6.74481e-12	0.99849	5.00623e-30	NA	NA
STAT6	1.3323e-15	5.9677e-12	7.99157	Esophagus_Gastroesophageal_Junction	2.07539e-10	1.48805e-07	-6.35566	Vagina	9.41259e-15	5.97743e-12	-7.74695	NA	NA	NA	1	1	1	0	3	0.302357	7.81502	-0.907283	7.74831	-0.647924	9.94486	NA	NA	0.76238	5.4956e-15	0.364257	9.31225e-15	0.517034	2.65538e-23	NA	NA	0.908188	3.97881e-12	0.89317	6.74481e-12	0.926009	2.6107e-20	NA	NA
STAT6	1.3323e-15	5.9677e-12	7.99157	Esophagus_Gastroesophageal_Junction	2.07539e-10	1.48805e-07	-6.35566	Whole_Blood	6.26177e-16	5.02466e-13	8.08411	NA	NA	NA	1	1	1	0	3	0.302357	7.81502	-0.907283	7.74831	0.0725242	-11.0989	NA	NA	0.76238	5.4956e-15	0.364257	9.31225e-15	0.942185	1.2697e-28	NA	NA	0.908188	3.97881e-12	0.89317	6.74481e-12	0.993321	1.43828e-25	NA	NA
STAT6	1.3323e-15	5.9677e-12	7.99157	Esophagus_Gastroesophageal_Junction	2.07539e-10	1.48805e-07	-6.35566	smultixcan	1.90167e-19	2.44599e-16	-6.0484	NA	NA	NA	1	1	1	0	3	0.302357	7.81502	-0.907283	7.74831	-0.0975644	8.06088	NA	NA	0.76238	5.4956e-15	0.364257	9.31225e-15	0.875856	5.2713e-34	NA	NA	0.908188	3.97881e-12	0.89317	6.74481e-12	0.983203	9.30989e-31	NA	NA
STAT6	1.3323e-15	5.9677e-12	7.99157	Esophagus_Muscularis	2.07539e-10	1.28332e-07	-6.35566	Adipose_Subcutaneous	6.26177e-16	4.79113e-13	8.08411	NA	NA	NA	1	1	1	0	3	0.302357	7.81502	-0.907283	7.82535	0.0725242	-11.0989	NA	NA	0.76238	5.4956e-15	0.364257	5.06238e-15	0.942185	1.2697e-28	NA	NA	0.908188	3.97881e-12	0.877468	3.23107e-12	0.992733	2.07071e-25	NA	NA
STAT6	1.3323e-15	5.9677e-12	7.99157	Esophagus_Muscularis	2.07539e-10	1.28332e-07	-6.35566	Adipose_Visceral_Omentum	6.26177e-16	4.61973e-13	8.08411	NA	NA	NA	1	1	1	0	3	0.302357	7.81502	-0.907283	7.82535	0.0725242	-11.0989	NA	NA	0.76238	5.4956e-15	0.364257	5.06238e-15	0.942185	1.2697e-28	NA	NA	0.908188	3.97881e-12	0.877468	3.23107e-12	0.993302	1.82561e-25	NA	NA
STAT6	1.3323e-15	5.9677e-12	7.99157	Esophagus_Muscularis	2.07539e-10	1.28332e-07	-6.35566	Adrenal_Gland	6.26177e-16	5.39275e-13	8.08411	NA	NA	NA	1	1	1	0	3	0.302357	7.81502	-0.907283	7.82535	0.0725242	-11.0989	NA	NA	0.76238	5.4956e-15	0.364257	5.06238e-15	0.942185	1.2697e-28	NA	NA	0.908188	3.97881e-12	0.877468	3.23107e-12	0.993182	1.65679e-25	NA	NA
STAT6	1.3323e-15	5.9677e-12	7.99157	Esophagus_Muscularis	2.07539e-10	1.28332e-07	-6.35566	Artery_Aorta	6.26177e-16	5.19084e-13	8.08411	NA	NA	NA	1	1	1	0	3	0.302357	7.81502	-0.907283	7.82535	0.0725242	-11.0989	NA	NA	0.76238	5.4956e-15	0.364257	5.06238e-15	0.942185	1.2697e-28	NA	NA	0.908188	3.97881e-12	0.877468	3.23107e-12	0.992765	2.38846e-25	NA	NA
STAT6	1.3323e-15	5.9677e-12	7.99157	Esophagus_Muscularis	2.07539e-10	1.28332e-07	-6.35566	Artery_Coronary	6.26177e-16	5.15834e-13	8.08411	NA	NA	NA	1	1	1	0	3	0.302357	7.81502	-0.907283	7.82535	0.0725242	-11.0989	NA	NA	0.76238	5.4956e-15	0.364257	5.06238e-15	0.942185	1.2697e-28	NA	NA	0.908188	3.97881e-12	0.877468	3.23107e-12	0.991888	2.51949e-25	NA	NA
STAT6	1.3323e-15	5.9677e-12	7.99157	Esophagus_Muscularis	2.07539e-10	1.28332e-07	-6.35566	Artery_Tibial	6.26177e-16	5.278e-13	8.08411	NA	NA	NA	1	1	1	0	3	0.302357	7.81502	-0.907283	7.82535	0.0725242	-11.0989	NA	NA	0.76238	5.4956e-15	0.364257	5.06238e-15	0.942185	1.2697e-28	NA	NA	0.908188	3.97881e-12	0.877468	3.23107e-12	0.993355	1.87125e-25	NA	NA
STAT6	1.3323e-15	5.9677e-12	7.99157	Esophagus_Muscularis	2.07539e-10	1.28332e-07	-6.35566	Brain_Caudate_basal_ganglia	2.16071e-19	2.36352e-16	-9.00479	NA	NA	NA	1	1	1	0	3	0.302357	7.81502	-0.907283	7.82535	-0.0116374	12.0419	NA	NA	0.76238	5.4956e-15	0.364257	5.06238e-15	0.990715	2.13906e-33	NA	NA	0.908188	3.97881e-12	0.877468	3.23107e-12	0.99933	4.47885e-30	NA	NA
STAT6	1.3323e-15	5.9677e-12	7.99157	Esophagus_Muscularis	2.07539e-10	1.28332e-07	-6.35566	Brain_Cortex	2.16071e-19	2.59806e-16	-9.00479	NA	NA	NA	1	1	1	0	3	0.302357	7.81502	-0.907283	7.82535	-0.0116374	12.0419	NA	NA	0.76238	5.4956e-15	0.364257	5.06238e-15	0.990715	2.13906e-33	NA	NA	0.908188	3.97881e-12	0.877468	3.23107e-12	0.998603	3.93545e-30	NA	NA
STAT6	1.3323e-15	5.9677e-12	7.99157	Esophagus_Muscularis	2.07539e-10	1.28332e-07	-6.35566	Brain_Frontal_Cortex_BA9	2.16071e-19	2.34849e-16	-9.00479	NA	NA	NA	1	1	1	0	3	0.302357	7.81502	-0.907283	7.82535	-0.0116374	12.0419	NA	NA	0.76238	5.4956e-15	0.364257	5.06238e-15	0.990715	2.13906e-33	NA	NA	0.908188	3.97881e-12	0.877468	3.23107e-12	0.999356	4.107e-30	NA	NA
STAT6	1.3323e-15	5.9677e-12	7.99157	Esophagus_Muscularis	2.07539e-10	1.28332e-07	-6.35566	Brain_Hypothalamus	9.41259e-15	1.1829e-11	-7.74695	NA	NA	NA	1	1	1	0	3	0.302357	7.81502	-0.907283	7.82535	-0.647924	9.94486	NA	NA	0.76238	5.4956e-15	0.364257	5.06238e-15	0.517034	2.65538e-23	NA	NA	0.908188	3.97881e-12	0.877468	3.23107e-12	0.924562	3.30833e-20	NA	NA
STAT6	1.3323e-15	5.9677e-12	7.99157	Esophagus_Muscularis	2.07539e-10	1.28332e-07	-6.35566	Brain_Nucleus_accumbens_basal_ganglia	1.45197e-18	1.37166e-15	-8.79333	NA	NA	NA	1	1	1	0	3	0.302357	7.81502	-0.907283	7.82535	0.0260715	11.7706	NA	NA	0.76238	5.4956e-15	0.364257	5.06238e-15	0.9792	5.53215e-32	NA	NA	0.908188	3.97881e-12	0.877468	3.23107e-12	0.99757	9.4574e-29	NA	NA
STAT6	1.3323e-15	5.9677e-12	7.99157	Esophagus_Muscularis	2.07539e-10	1.28332e-07	-6.35566	Breast_Mammary_Tissue	2.16071e-19	2.28326e-16	9.00479	NA	NA	NA	1	1	1	0	3	0.302357	7.81502	-0.907283	7.82535	0.0116374	-12.0419	NA	NA	0.76238	5.4956e-15	0.364257	5.06238e-15	0.990715	2.13906e-33	NA	NA	0.908188	3.97881e-12	0.877468	3.23107e-12	0.998642	3.76989e-30	NA	NA
STAT6	1.3323e-15	5.9677e-12	7.99157	Esophagus_Muscularis	2.07539e-10	1.28332e-07	-6.35566	Cells_Cultured_fibroblasts	6.26177e-16	5.35135e-13	8.08411	NA	NA	NA	1	1	1	0	3	0.302357	7.81502	-0.907283	7.82535	0.0725242	-11.0989	NA	NA	0.76238	5.4956e-15	0.364257	5.06238e-15	0.942185	1.2697e-28	NA	NA	0.908188	3.97881e-12	0.877468	3.23107e-12	0.993224	1.96209e-25	NA	NA
STAT6	1.3323e-15	5.9677e-12	7.99157	Esophagus_Muscularis	2.07539e-10	1.28332e-07	-6.35566	Cells_EBV-transformed_lymphocytes	2.16071e-19	2.51074e-16	-9.00479	NA	NA	NA	1	1	1	0	3	0.302357	7.81502	-0.907283	7.82535	-0.0116374	12.0419	NA	NA	0.76238	5.4956e-15	0.364257	5.06238e-15	0.990715	2.13906e-33	NA	NA	0.908188	3.97881e-12	0.877468	3.23107e-12	0.999105	3.66145e-30	NA	NA
STAT6	1.3323e-15	5.9677e-12	7.99157	Esophagus_Muscularis	2.07539e-10	1.28332e-07	-6.35566	Colon_Sigmoid	6.26177e-16	4.57036e-13	8.08411	NA	NA	NA	1	1	1	0	3	0.302357	7.81502	-0.907283	7.82535	0.0725242	-11.0989	NA	NA	0.76238	5.4956e-15	0.364257	5.06238e-15	0.942185	1.2697e-28	NA	NA	0.908188	3.97881e-12	0.877468	3.23107e-12	0.993475	2.44343e-25	NA	NA
STAT6	1.3323e-15	5.9677e-12	7.99157	Esophagus_Muscularis	2.07539e-10	1.28332e-07	-6.35566	Colon_Transverse	6.26177e-16	5.00942e-13	-8.08411	NA	NA	NA	1	1	1	0	3	0.302357	7.81502	-0.907283	7.82535	-0.0725242	11.0989	NA	NA	0.76238	5.4956e-15	0.364257	5.06238e-15	0.942185	1.2697e-28	NA	NA	0.908188	3.97881e-12	0.877468	3.23107e-12	0.995088	1.96332e-25	NA	NA
STAT6	1.3323e-15	5.9677e-12	7.99157	Esophagus_Muscularis	2.07539e-10	1.28332e-07	-6.35566	Esophagus_Gastroesophageal_Junction	6.26177e-16	4.25052e-13	-8.08411	NA	NA	NA	1	1	1	0	3	0.302357	7.81502	-0.907283	7.82535	-0.0725242	11.0989	NA	NA	0.76238	5.4956e-15	0.364257	5.06238e-15	0.942185	1.2697e-28	NA	NA	0.908188	3.97881e-12	0.877468	3.23107e-12	0.995004	1.86537e-25	NA	NA
STAT6	1.3323e-15	5.9677e-12	7.99157	Esophagus_Muscularis	2.07539e-10	1.28332e-07	-6.35566	Esophagus_Mucosa	6.26177e-16	4.88244e-13	-8.08411	NA	NA	NA	1	1	1	0	3	0.302357	7.81502	-0.907283	7.82535	-0.0725242	11.0989	NA	NA	0.76238	5.4956e-15	0.364257	5.06238e-15	0.942185	1.2697e-28	NA	NA	0.908188	3.97881e-12	0.877468	3.23107e-12	0.995583	2.06489e-25	NA	NA
STAT6	1.3323e-15	5.9677e-12	7.99157	Esophagus_Muscularis	2.07539e-10	1.28332e-07	-6.35566	Esophagus_Muscularis	6.26177e-16	4.0896e-13	8.08411	NA	NA	NA	1	1	1	0	3	0.302357	7.81502	-0.907283	7.82535	0.0725242	-11.0989	NA	NA	0.76238	5.4956e-15	0.364257	5.06238e-15	0.942185	1.2697e-28	NA	NA	0.908188	3.97881e-12	0.877468	3.23107e-12	0.994491	1.84263e-25	NA	NA
STAT6	1.3323e-15	5.9677e-12	7.99157	Esophagus_Muscularis	2.07539e-10	1.28332e-07	-6.35566	Heart_Atrial_Appendage	2.16071e-19	2.04776e-16	-9.00479	NA	NA	NA	1	1	1	0	3	0.302357	7.81502	-0.907283	7.82535	-0.0116374	12.0419	NA	NA	0.76238	5.4956e-15	0.364257	5.06238e-15	0.990715	2.13906e-33	NA	NA	0.908188	3.97881e-12	0.877468	3.23107e-12	0.999689	3.60546e-30	NA	NA
STAT6	1.3323e-15	5.9677e-12	7.99157	Esophagus_Muscularis	2.07539e-10	1.28332e-07	-6.35566	Heart_Left_Ventricle	2.16071e-19	1.64773e-16	-9.00479	NA	NA	NA	1	1	1	0	3	0.302357	7.81502	-0.907283	7.82535	-0.0116374	12.0419	NA	NA	0.76238	5.4956e-15	0.364257	5.06238e-15	0.990715	2.13906e-33	NA	NA	0.908188	3.97881e-12	0.877468	3.23107e-12	0.998181	2.89579e-30	NA	NA
STAT6	1.3323e-15	5.9677e-12	7.99157	Esophagus_Muscularis	2.07539e-10	1.28332e-07	-6.35566	Liver	6.26177e-16	6.21011e-13	8.08411	NA	NA	NA	1	1	1	0	3	0.302357	7.81502	-0.907283	7.82535	0.0725242	-11.0989	NA	NA	0.76238	5.4956e-15	0.364257	5.06238e-15	0.942185	1.2697e-28	NA	NA	0.908188	3.97881e-12	0.877468	3.23107e-12	0.993039	2.38901e-25	NA	NA
STAT6	1.3323e-15	5.9677e-12	7.99157	Esophagus_Muscularis	2.07539e-10	1.28332e-07	-6.35566	Lung	2.16071e-19	2.43577e-16	9.00479	NA	NA	NA	1	1	1	0	3	0.302357	7.81502	-0.907283	7.82535	0.0116374	-12.0419	NA	NA	0.76238	5.4956e-15	0.364257	5.06238e-15	0.990715	2.13906e-33	NA	NA	0.908188	3.97881e-12	0.877468	3.23107e-12	0.999132	3.96988e-30	NA	NA
STAT6	1.3323e-15	5.9677e-12	7.99157	Esophagus_Muscularis	2.07539e-10	1.28332e-07	-6.35566	Minor_Salivary_Gland	6.26177e-16	6.27496e-13	8.08411	NA	NA	NA	1	1	1	0	3	0.302357	7.81502	-0.907283	7.82535	0.0725242	-11.0989	NA	NA	0.76238	5.4956e-15	0.364257	5.06238e-15	0.942185	1.2697e-28	NA	NA	0.908188	3.97881e-12	0.877468	3.23107e-12	0.993665	3.38642e-25	NA	NA
STAT6	1.3323e-15	5.9677e-12	7.99157	Esophagus_Muscularis	2.07539e-10	1.28332e-07	-6.35566	Muscle_Skeletal	6.26177e-16	5.25751e-13	8.08411	NA	NA	NA	1	1	1	0	3	0.302357	7.81502	-0.907283	7.82535	0.0725242	-11.0989	NA	NA	0.76238	5.4956e-15	0.364257	5.06238e-15	0.942185	1.2697e-28	NA	NA	0.908188	3.97881e-12	0.877468	3.23107e-12	0.993764	2.29943e-25	NA	NA
STAT6	1.3323e-15	5.9677e-12	7.99157	Esophagus_Muscularis	2.07539e-10	1.28332e-07	-6.35566	Nerve_Tibial	6.26177e-16	4.8583e-13	8.08411	NA	NA	NA	1	1	1	0	3	0.302357	7.81502	-0.907283	7.82535	0.0725242	-11.0989	NA	NA	0.76238	5.4956e-15	0.364257	5.06238e-15	0.942185	1.2697e-28	NA	NA	0.908188	3.97881e-12	0.877468	3.23107e-12	0.994133	2.00519e-25	NA	NA
STAT6	1.3323e-15	5.9677e-12	7.99157	Esophagus_Muscularis	2.07539e-10	1.28332e-07	-6.35566	Ovary	6.26177e-16	4.88306e-13	8.08411	NA	NA	NA	1	1	1	0	3	0.302357	7.81502	-0.907283	7.82535	0.0725242	-11.0989	NA	NA	0.76238	5.4956e-15	0.364257	5.06238e-15	0.942185	1.2697e-28	NA	NA	0.908188	3.97881e-12	0.877468	3.23107e-12	0.995369	2.24336e-25	NA	NA
STAT6	1.3323e-15	5.9677e-12	7.99157	Esophagus_Muscularis	2.07539e-10	1.28332e-07	-6.35566	Pancreas	2.16071e-19	2.36937e-16	9.00479	NA	NA	NA	1	1	1	0	3	0.302357	7.81502	-0.907283	7.82535	0.0116374	-12.0419	NA	NA	0.76238	5.4956e-15	0.364257	5.06238e-15	0.990715	2.13906e-33	NA	NA	0.908188	3.97881e-12	0.877468	3.23107e-12	0.999582	3.67018e-30	NA	NA
STAT6	1.3323e-15	5.9677e-12	7.99157	Esophagus_Muscularis	2.07539e-10	1.28332e-07	-6.35566	Pituitary	6.26177e-16	5.99581e-13	8.08411	NA	NA	NA	1	1	1	0	3	0.302357	7.81502	-0.907283	7.82535	0.0725242	-11.0989	NA	NA	0.76238	5.4956e-15	0.364257	5.06238e-15	0.942185	1.2697e-28	NA	NA	0.908188	3.97881e-12	0.877468	3.23107e-12	0.993342	2.12517e-25	NA	NA
STAT6	1.3323e-15	5.9677e-12	7.99157	Esophagus_Muscularis	2.07539e-10	1.28332e-07	-6.35566	Prostate	2.16071e-19	2.5089e-16	-9.00479	NA	NA	NA	1	1	1	0	3	0.302357	7.81502	-0.907283	7.82535	-0.0116374	12.0419	NA	NA	0.76238	5.4956e-15	0.364257	5.06238e-15	0.990715	2.13906e-33	NA	NA	0.908188	3.97881e-12	0.877468	3.23107e-12	0.998646	4.37385e-30	NA	NA
STAT6	1.3323e-15	5.9677e-12	7.99157	Esophagus_Muscularis	2.07539e-10	1.28332e-07	-6.35566	Skin_Not_Sun_Exposed_Suprapubic	9.41259e-15	5.8034e-12	7.74695	NA	NA	NA	1	1	1	0	3	0.302357	7.81502	-0.907283	7.82535	0.235252	-9.94486	NA	NA	0.76238	5.4956e-15	0.364257	5.06238e-15	0.814013	2.65538e-23	NA	NA	0.908188	3.97881e-12	0.877468	3.23107e-12	0.977673	2.2195e-20	NA	NA
STAT6	1.3323e-15	5.9677e-12	7.99157	Esophagus_Muscularis	2.07539e-10	1.28332e-07	-6.35566	Skin_Sun_Exposed_Lower_leg	9.41259e-15	6.20847e-12	7.74695	NA	NA	NA	1	1	1	0	3	0.302357	7.81502	-0.907283	7.82535	0.241862	-9.94486	NA	NA	0.76238	5.4956e-15	0.364257	5.06238e-15	0.808887	2.65538e-23	NA	NA	0.908188	3.97881e-12	0.877468	3.23107e-12	0.978507	2.08355e-20	NA	NA
STAT6	1.3323e-15	5.9677e-12	7.99157	Esophagus_Muscularis	2.07539e-10	1.28332e-07	-6.35566	Small_Intestine_Terminal_Ileum	6.26177e-16	5.73676e-13	8.08411	NA	NA	NA	1	1	1	0	3	0.302357	7.81502	-0.907283	7.82535	0.0725242	-11.0989	NA	NA	0.76238	5.4956e-15	0.364257	5.06238e-15	0.942185	1.2697e-28	NA	NA	0.908188	3.97881e-12	0.877468	3.23107e-12	0.994052	2.42799e-25	NA	NA
STAT6	1.3323e-15	5.9677e-12	7.99157	Esophagus_Muscularis	2.07539e-10	1.28332e-07	-6.35566	Spleen	6.26177e-16	4.93559e-13	8.08411	NA	NA	NA	1	1	1	0	3	0.302357	7.81502	-0.907283	7.82535	0.0725242	-11.0989	NA	NA	0.76238	5.4956e-15	0.364257	5.06238e-15	0.942185	1.2697e-28	NA	NA	0.908188	3.97881e-12	0.877468	3.23107e-12	0.992186	1.88992e-25	NA	NA
STAT6	1.3323e-15	5.9677e-12	7.99157	Esophagus_Muscularis	2.07539e-10	1.28332e-07	-6.35566	Stomach	6.26177e-16	6.08935e-13	8.08411	NA	NA	NA	1	1	1	0	3	0.302357	7.81502	-0.907283	7.82535	0.0725242	-11.0989	NA	NA	0.76238	5.4956e-15	0.364257	5.06238e-15	0.942185	1.2697e-28	NA	NA	0.908188	3.97881e-12	0.877468	3.23107e-12	0.993125	2.40406e-25	NA	NA
STAT6	1.3323e-15	5.9677e-12	7.99157	Esophagus_Muscularis	2.07539e-10	1.28332e-07	-6.35566	Testis	6.26177e-16	6.96442e-13	8.08411	NA	NA	NA	1	1	1	0	3	0.302357	7.81502	-0.907283	7.82535	0.0725242	-11.0989	NA	NA	0.76238	5.4956e-15	0.364257	5.06238e-15	0.942185	1.2697e-28	NA	NA	0.908188	3.97881e-12	0.877468	3.23107e-12	0.994949	2.09921e-25	NA	NA
STAT6	1.3323e-15	5.9677e-12	7.99157	Esophagus_Muscularis	2.07539e-10	1.28332e-07	-6.35566	Thyroid	6.26177e-16	4.93114e-13	8.08411	NA	NA	NA	1	1	1	0	3	0.302357	7.81502	-0.907283	7.82535	0.0725242	-11.0989	NA	NA	0.76238	5.4956e-15	0.364257	5.06238e-15	0.942185	1.2697e-28	NA	NA	0.908188	3.97881e-12	0.877468	3.23107e-12	0.99281	2.18407e-25	NA	NA
STAT6	1.3323e-15	5.9677e-12	7.99157	Esophagus_Muscularis	2.07539e-10	1.28332e-07	-6.35566	Uterus	2.16071e-19	2.42523e-16	9.00479	NA	NA	NA	1	1	1	0	3	0.302357	7.81502	-0.907283	7.82535	0.0116374	-12.0419	NA	NA	0.76238	5.4956e-15	0.364257	5.06238e-15	0.990715	2.13906e-33	NA	NA	0.908188	3.97881e-12	0.877468	3.23107e-12	0.99849	5.00623e-30	NA	NA
STAT6	1.3323e-15	5.9677e-12	7.99157	Esophagus_Muscularis	2.07539e-10	1.28332e-07	-6.35566	Vagina	9.41259e-15	5.97743e-12	-7.74695	NA	NA	NA	1	1	1	0	3	0.302357	7.81502	-0.907283	7.82535	-0.647924	9.94486	NA	NA	0.76238	5.4956e-15	0.364257	5.06238e-15	0.517034	2.65538e-23	NA	NA	0.908188	3.97881e-12	0.877468	3.23107e-12	0.926009	2.6107e-20	NA	NA
STAT6	1.3323e-15	5.9677e-12	7.99157	Esophagus_Muscularis	2.07539e-10	1.28332e-07	-6.35566	Whole_Blood	6.26177e-16	5.02466e-13	8.08411	NA	NA	NA	1	1	1	0	3	0.302357	7.81502	-0.907283	7.82535	0.0725242	-11.0989	NA	NA	0.76238	5.4956e-15	0.364257	5.06238e-15	0.942185	1.2697e-28	NA	NA	0.908188	3.97881e-12	0.877468	3.23107e-12	0.993321	1.43828e-25	NA	NA
STAT6	1.3323e-15	5.9677e-12	7.99157	Esophagus_Muscularis	2.07539e-10	1.28332e-07	-6.35566	smultixcan	1.90167e-19	2.44599e-16	-6.0484	NA	NA	NA	1	1	1	0	3	0.302357	7.81502	-0.907283	7.82535	-0.0975644	8.06088	NA	NA	0.76238	5.4956e-15	0.364257	5.06238e-15	0.875856	5.2713e-34	NA	NA	0.908188	3.97881e-12	0.877468	3.23107e-12	0.983203	9.30989e-31	NA	NA
STAT6	1.3323e-15	5.9677e-12	7.99157	Heart_Left_Ventricle	2.07539e-10	1.47174e-07	-6.35566	Adipose_Subcutaneous	6.26177e-16	4.79113e-13	8.08411	NA	NA	NA	1	1	1	0	3	0.302357	7.81502	-0.907283	7.74831	0.0725242	-11.0989	NA	NA	0.76238	5.4956e-15	0.364257	9.31225e-15	0.942185	1.2697e-28	NA	NA	0.908188	3.97881e-12	0.897915	4.84321e-12	0.992733	2.07071e-25	NA	NA
STAT6	1.3323e-15	5.9677e-12	7.99157	Heart_Left_Ventricle	2.07539e-10	1.47174e-07	-6.35566	Adipose_Visceral_Omentum	6.26177e-16	4.61973e-13	8.08411	NA	NA	NA	1	1	1	0	3	0.302357	7.81502	-0.907283	7.74831	0.0725242	-11.0989	NA	NA	0.76238	5.4956e-15	0.364257	9.31225e-15	0.942185	1.2697e-28	NA	NA	0.908188	3.97881e-12	0.897915	4.84321e-12	0.993302	1.82561e-25	NA	NA
STAT6	1.3323e-15	5.9677e-12	7.99157	Heart_Left_Ventricle	2.07539e-10	1.47174e-07	-6.35566	Adrenal_Gland	6.26177e-16	5.39275e-13	8.08411	NA	NA	NA	1	1	1	0	3	0.302357	7.81502	-0.907283	7.74831	0.0725242	-11.0989	NA	NA	0.76238	5.4956e-15	0.364257	9.31225e-15	0.942185	1.2697e-28	NA	NA	0.908188	3.97881e-12	0.897915	4.84321e-12	0.993182	1.65679e-25	NA	NA
STAT6	1.3323e-15	5.9677e-12	7.99157	Heart_Left_Ventricle	2.07539e-10	1.47174e-07	-6.35566	Artery_Aorta	6.26177e-16	5.19084e-13	8.08411	NA	NA	NA	1	1	1	0	3	0.302357	7.81502	-0.907283	7.74831	0.0725242	-11.0989	NA	NA	0.76238	5.4956e-15	0.364257	9.31225e-15	0.942185	1.2697e-28	NA	NA	0.908188	3.97881e-12	0.897915	4.84321e-12	0.992765	2.38846e-25	NA	NA
STAT6	1.3323e-15	5.9677e-12	7.99157	Heart_Left_Ventricle	2.07539e-10	1.47174e-07	-6.35566	Artery_Coronary	6.26177e-16	5.15834e-13	8.08411	NA	NA	NA	1	1	1	0	3	0.302357	7.81502	-0.907283	7.74831	0.0725242	-11.0989	NA	NA	0.76238	5.4956e-15	0.364257	9.31225e-15	0.942185	1.2697e-28	NA	NA	0.908188	3.97881e-12	0.897915	4.84321e-12	0.991888	2.51949e-25	NA	NA
STAT6	1.3323e-15	5.9677e-12	7.99157	Heart_Left_Ventricle	2.07539e-10	1.47174e-07	-6.35566	Artery_Tibial	6.26177e-16	5.278e-13	8.08411	NA	NA	NA	1	1	1	0	3	0.302357	7.81502	-0.907283	7.74831	0.0725242	-11.0989	NA	NA	0.76238	5.4956e-15	0.364257	9.31225e-15	0.942185	1.2697e-28	NA	NA	0.908188	3.97881e-12	0.897915	4.84321e-12	0.993355	1.87125e-25	NA	NA
STAT6	1.3323e-15	5.9677e-12	7.99157	Heart_Left_Ventricle	2.07539e-10	1.47174e-07	-6.35566	Brain_Caudate_basal_ganglia	2.16071e-19	2.36352e-16	-9.00479	NA	NA	NA	1	1	1	0	3	0.302357	7.81502	-0.907283	7.74831	-0.0116374	12.0419	NA	NA	0.76238	5.4956e-15	0.364257	9.31225e-15	0.990715	2.13906e-33	NA	NA	0.908188	3.97881e-12	0.897915	4.84321e-12	0.99933	4.47885e-30	NA	NA
STAT6	1.3323e-15	5.9677e-12	7.99157	Heart_Left_Ventricle	2.07539e-10	1.47174e-07	-6.35566	Brain_Cortex	2.16071e-19	2.59806e-16	-9.00479	NA	NA	NA	1	1	1	0	3	0.302357	7.81502	-0.907283	7.74831	-0.0116374	12.0419	NA	NA	0.76238	5.4956e-15	0.364257	9.31225e-15	0.990715	2.13906e-33	NA	NA	0.908188	3.97881e-12	0.897915	4.84321e-12	0.998603	3.93545e-30	NA	NA
STAT6	1.3323e-15	5.9677e-12	7.99157	Heart_Left_Ventricle	2.07539e-10	1.47174e-07	-6.35566	Brain_Frontal_Cortex_BA9	2.16071e-19	2.34849e-16	-9.00479	NA	NA	NA	1	1	1	0	3	0.302357	7.81502	-0.907283	7.74831	-0.0116374	12.0419	NA	NA	0.76238	5.4956e-15	0.364257	9.31225e-15	0.990715	2.13906e-33	NA	NA	0.908188	3.97881e-12	0.897915	4.84321e-12	0.999356	4.107e-30	NA	NA
STAT6	1.3323e-15	5.9677e-12	7.99157	Heart_Left_Ventricle	2.07539e-10	1.47174e-07	-6.35566	Brain_Hypothalamus	9.41259e-15	1.1829e-11	-7.74695	NA	NA	NA	1	1	1	0	3	0.302357	7.81502	-0.907283	7.74831	-0.647924	9.94486	NA	NA	0.76238	5.4956e-15	0.364257	9.31225e-15	0.517034	2.65538e-23	NA	NA	0.908188	3.97881e-12	0.897915	4.84321e-12	0.924562	3.30833e-20	NA	NA
STAT6	1.3323e-15	5.9677e-12	7.99157	Heart_Left_Ventricle	2.07539e-10	1.47174e-07	-6.35566	Brain_Nucleus_accumbens_basal_ganglia	1.45197e-18	1.37166e-15	-8.79333	NA	NA	NA	1	1	1	0	3	0.302357	7.81502	-0.907283	7.74831	0.0260715	11.7706	NA	NA	0.76238	5.4956e-15	0.364257	9.31225e-15	0.9792	5.53215e-32	NA	NA	0.908188	3.97881e-12	0.897915	4.84321e-12	0.99757	9.4574e-29	NA	NA
STAT6	1.3323e-15	5.9677e-12	7.99157	Heart_Left_Ventricle	2.07539e-10	1.47174e-07	-6.35566	Breast_Mammary_Tissue	2.16071e-19	2.28326e-16	9.00479	NA	NA	NA	1	1	1	0	3	0.302357	7.81502	-0.907283	7.74831	0.0116374	-12.0419	NA	NA	0.76238	5.4956e-15	0.364257	9.31225e-15	0.990715	2.13906e-33	NA	NA	0.908188	3.97881e-12	0.897915	4.84321e-12	0.998642	3.76989e-30	NA	NA
STAT6	1.3323e-15	5.9677e-12	7.99157	Heart_Left_Ventricle	2.07539e-10	1.47174e-07	-6.35566	Cells_Cultured_fibroblasts	6.26177e-16	5.35135e-13	8.08411	NA	NA	NA	1	1	1	0	3	0.302357	7.81502	-0.907283	7.74831	0.0725242	-11.0989	NA	NA	0.76238	5.4956e-15	0.364257	9.31225e-15	0.942185	1.2697e-28	NA	NA	0.908188	3.97881e-12	0.897915	4.84321e-12	0.993224	1.96209e-25	NA	NA
STAT6	1.3323e-15	5.9677e-12	7.99157	Heart_Left_Ventricle	2.07539e-10	1.47174e-07	-6.35566	Cells_EBV-transformed_lymphocytes	2.16071e-19	2.51074e-16	-9.00479	NA	NA	NA	1	1	1	0	3	0.302357	7.81502	-0.907283	7.74831	-0.0116374	12.0419	NA	NA	0.76238	5.4956e-15	0.364257	9.31225e-15	0.990715	2.13906e-33	NA	NA	0.908188	3.97881e-12	0.897915	4.84321e-12	0.999105	3.66145e-30	NA	NA
STAT6	1.3323e-15	5.9677e-12	7.99157	Heart_Left_Ventricle	2.07539e-10	1.47174e-07	-6.35566	Colon_Sigmoid	6.26177e-16	4.57036e-13	8.08411	NA	NA	NA	1	1	1	0	3	0.302357	7.81502	-0.907283	7.74831	0.0725242	-11.0989	NA	NA	0.76238	5.4956e-15	0.364257	9.31225e-15	0.942185	1.2697e-28	NA	NA	0.908188	3.97881e-12	0.897915	4.84321e-12	0.993475	2.44343e-25	NA	NA
STAT6	1.3323e-15	5.9677e-12	7.99157	Heart_Left_Ventricle	2.07539e-10	1.47174e-07	-6.35566	Colon_Transverse	6.26177e-16	5.00942e-13	-8.08411	NA	NA	NA	1	1	1	0	3	0.302357	7.81502	-0.907283	7.74831	-0.0725242	11.0989	NA	NA	0.76238	5.4956e-15	0.364257	9.31225e-15	0.942185	1.2697e-28	NA	NA	0.908188	3.97881e-12	0.897915	4.84321e-12	0.995088	1.96332e-25	NA	NA
STAT6	1.3323e-15	5.9677e-12	7.99157	Heart_Left_Ventricle	2.07539e-10	1.47174e-07	-6.35566	Esophagus_Gastroesophageal_Junction	6.26177e-16	4.25052e-13	-8.08411	NA	NA	NA	1	1	1	0	3	0.302357	7.81502	-0.907283	7.74831	-0.0725242	11.0989	NA	NA	0.76238	5.4956e-15	0.364257	9.31225e-15	0.942185	1.2697e-28	NA	NA	0.908188	3.97881e-12	0.897915	4.84321e-12	0.995004	1.86537e-25	NA	NA
STAT6	1.3323e-15	5.9677e-12	7.99157	Heart_Left_Ventricle	2.07539e-10	1.47174e-07	-6.35566	Esophagus_Mucosa	6.26177e-16	4.88244e-13	-8.08411	NA	NA	NA	1	1	1	0	3	0.302357	7.81502	-0.907283	7.74831	-0.0725242	11.0989	NA	NA	0.76238	5.4956e-15	0.364257	9.31225e-15	0.942185	1.2697e-28	NA	NA	0.908188	3.97881e-12	0.897915	4.84321e-12	0.995583	2.06489e-25	NA	NA
STAT6	1.3323e-15	5.9677e-12	7.99157	Heart_Left_Ventricle	2.07539e-10	1.47174e-07	-6.35566	Esophagus_Muscularis	6.26177e-16	4.0896e-13	8.08411	NA	NA	NA	1	1	1	0	3	0.302357	7.81502	-0.907283	7.74831	0.0725242	-11.0989	NA	NA	0.76238	5.4956e-15	0.364257	9.31225e-15	0.942185	1.2697e-28	NA	NA	0.908188	3.97881e-12	0.897915	4.84321e-12	0.994491	1.84263e-25	NA	NA
STAT6	1.3323e-15	5.9677e-12	7.99157	Heart_Left_Ventricle	2.07539e-10	1.47174e-07	-6.35566	Heart_Atrial_Appendage	2.16071e-19	2.04776e-16	-9.00479	NA	NA	NA	1	1	1	0	3	0.302357	7.81502	-0.907283	7.74831	-0.0116374	12.0419	NA	NA	0.76238	5.4956e-15	0.364257	9.31225e-15	0.990715	2.13906e-33	NA	NA	0.908188	3.97881e-12	0.897915	4.84321e-12	0.999689	3.60546e-30	NA	NA
STAT6	1.3323e-15	5.9677e-12	7.99157	Heart_Left_Ventricle	2.07539e-10	1.47174e-07	-6.35566	Heart_Left_Ventricle	2.16071e-19	1.64773e-16	-9.00479	NA	NA	NA	1	1	1	0	3	0.302357	7.81502	-0.907283	7.74831	-0.0116374	12.0419	NA	NA	0.76238	5.4956e-15	0.364257	9.31225e-15	0.990715	2.13906e-33	NA	NA	0.908188	3.97881e-12	0.897915	4.84321e-12	0.998181	2.89579e-30	NA	NA
STAT6	1.3323e-15	5.9677e-12	7.99157	Heart_Left_Ventricle	2.07539e-10	1.47174e-07	-6.35566	Liver	6.26177e-16	6.21011e-13	8.08411	NA	NA	NA	1	1	1	0	3	0.302357	7.81502	-0.907283	7.74831	0.0725242	-11.0989	NA	NA	0.76238	5.4956e-15	0.364257	9.31225e-15	0.942185	1.2697e-28	NA	NA	0.908188	3.97881e-12	0.897915	4.84321e-12	0.993039	2.38901e-25	NA	NA
STAT6	1.3323e-15	5.9677e-12	7.99157	Heart_Left_Ventricle	2.07539e-10	1.47174e-07	-6.35566	Lung	2.16071e-19	2.43577e-16	9.00479	NA	NA	NA	1	1	1	0	3	0.302357	7.81502	-0.907283	7.74831	0.0116374	-12.0419	NA	NA	0.76238	5.4956e-15	0.364257	9.31225e-15	0.990715	2.13906e-33	NA	NA	0.908188	3.97881e-12	0.897915	4.84321e-12	0.999132	3.96988e-30	NA	NA
STAT6	1.3323e-15	5.9677e-12	7.99157	Heart_Left_Ventricle	2.07539e-10	1.47174e-07	-6.35566	Minor_Salivary_Gland	6.26177e-16	6.27496e-13	8.08411	NA	NA	NA	1	1	1	0	3	0.302357	7.81502	-0.907283	7.74831	0.0725242	-11.0989	NA	NA	0.76238	5.4956e-15	0.364257	9.31225e-15	0.942185	1.2697e-28	NA	NA	0.908188	3.97881e-12	0.897915	4.84321e-12	0.993665	3.38642e-25	NA	NA
STAT6	1.3323e-15	5.9677e-12	7.99157	Heart_Left_Ventricle	2.07539e-10	1.47174e-07	-6.35566	Muscle_Skeletal	6.26177e-16	5.25751e-13	8.08411	NA	NA	NA	1	1	1	0	3	0.302357	7.81502	-0.907283	7.74831	0.0725242	-11.0989	NA	NA	0.76238	5.4956e-15	0.364257	9.31225e-15	0.942185	1.2697e-28	NA	NA	0.908188	3.97881e-12	0.897915	4.84321e-12	0.993764	2.29943e-25	NA	NA
STAT6	1.3323e-15	5.9677e-12	7.99157	Heart_Left_Ventricle	2.07539e-10	1.47174e-07	-6.35566	Nerve_Tibial	6.26177e-16	4.8583e-13	8.08411	NA	NA	NA	1	1	1	0	3	0.302357	7.81502	-0.907283	7.74831	0.0725242	-11.0989	NA	NA	0.76238	5.4956e-15	0.364257	9.31225e-15	0.942185	1.2697e-28	NA	NA	0.908188	3.97881e-12	0.897915	4.84321e-12	0.994133	2.00519e-25	NA	NA
STAT6	1.3323e-15	5.9677e-12	7.99157	Heart_Left_Ventricle	2.07539e-10	1.47174e-07	-6.35566	Ovary	6.26177e-16	4.88306e-13	8.08411	NA	NA	NA	1	1	1	0	3	0.302357	7.81502	-0.907283	7.74831	0.0725242	-11.0989	NA	NA	0.76238	5.4956e-15	0.364257	9.31225e-15	0.942185	1.2697e-28	NA	NA	0.908188	3.97881e-12	0.897915	4.84321e-12	0.995369	2.24336e-25	NA	NA
STAT6	1.3323e-15	5.9677e-12	7.99157	Heart_Left_Ventricle	2.07539e-10	1.47174e-07	-6.35566	Pancreas	2.16071e-19	2.36937e-16	9.00479	NA	NA	NA	1	1	1	0	3	0.302357	7.81502	-0.907283	7.74831	0.0116374	-12.0419	NA	NA	0.76238	5.4956e-15	0.364257	9.31225e-15	0.990715	2.13906e-33	NA	NA	0.908188	3.97881e-12	0.897915	4.84321e-12	0.999582	3.67018e-30	NA	NA
STAT6	1.3323e-15	5.9677e-12	7.99157	Heart_Left_Ventricle	2.07539e-10	1.47174e-07	-6.35566	Pituitary	6.26177e-16	5.99581e-13	8.08411	NA	NA	NA	1	1	1	0	3	0.302357	7.81502	-0.907283	7.74831	0.0725242	-11.0989	NA	NA	0.76238	5.4956e-15	0.364257	9.31225e-15	0.942185	1.2697e-28	NA	NA	0.908188	3.97881e-12	0.897915	4.84321e-12	0.993342	2.12517e-25	NA	NA
STAT6	1.3323e-15	5.9677e-12	7.99157	Heart_Left_Ventricle	2.07539e-10	1.47174e-07	-6.35566	Prostate	2.16071e-19	2.5089e-16	-9.00479	NA	NA	NA	1	1	1	0	3	0.302357	7.81502	-0.907283	7.74831	-0.0116374	12.0419	NA	NA	0.76238	5.4956e-15	0.364257	9.31225e-15	0.990715	2.13906e-33	NA	NA	0.908188	3.97881e-12	0.897915	4.84321e-12	0.998646	4.37385e-30	NA	NA
STAT6	1.3323e-15	5.9677e-12	7.99157	Heart_Left_Ventricle	2.07539e-10	1.47174e-07	-6.35566	Skin_Not_Sun_Exposed_Suprapubic	9.41259e-15	5.8034e-12	7.74695	NA	NA	NA	1	1	1	0	3	0.302357	7.81502	-0.907283	7.74831	0.235252	-9.94486	NA	NA	0.76238	5.4956e-15	0.364257	9.31225e-15	0.814013	2.65538e-23	NA	NA	0.908188	3.97881e-12	0.897915	4.84321e-12	0.977673	2.2195e-20	NA	NA
STAT6	1.3323e-15	5.9677e-12	7.99157	Heart_Left_Ventricle	2.07539e-10	1.47174e-07	-6.35566	Skin_Sun_Exposed_Lower_leg	9.41259e-15	6.20847e-12	7.74695	NA	NA	NA	1	1	1	0	3	0.302357	7.81502	-0.907283	7.74831	0.241862	-9.94486	NA	NA	0.76238	5.4956e-15	0.364257	9.31225e-15	0.808887	2.65538e-23	NA	NA	0.908188	3.97881e-12	0.897915	4.84321e-12	0.978507	2.08355e-20	NA	NA
STAT6	1.3323e-15	5.9677e-12	7.99157	Heart_Left_Ventricle	2.07539e-10	1.47174e-07	-6.35566	Small_Intestine_Terminal_Ileum	6.26177e-16	5.73676e-13	8.08411	NA	NA	NA	1	1	1	0	3	0.302357	7.81502	-0.907283	7.74831	0.0725242	-11.0989	NA	NA	0.76238	5.4956e-15	0.364257	9.31225e-15	0.942185	1.2697e-28	NA	NA	0.908188	3.97881e-12	0.897915	4.84321e-12	0.994052	2.42799e-25	NA	NA
STAT6	1.3323e-15	5.9677e-12	7.99157	Heart_Left_Ventricle	2.07539e-10	1.47174e-07	-6.35566	Spleen	6.26177e-16	4.93559e-13	8.08411	NA	NA	NA	1	1	1	0	3	0.302357	7.81502	-0.907283	7.74831	0.0725242	-11.0989	NA	NA	0.76238	5.4956e-15	0.364257	9.31225e-15	0.942185	1.2697e-28	NA	NA	0.908188	3.97881e-12	0.897915	4.84321e-12	0.992186	1.88992e-25	NA	NA
STAT6	1.3323e-15	5.9677e-12	7.99157	Heart_Left_Ventricle	2.07539e-10	1.47174e-07	-6.35566	Stomach	6.26177e-16	6.08935e-13	8.08411	NA	NA	NA	1	1	1	0	3	0.302357	7.81502	-0.907283	7.74831	0.0725242	-11.0989	NA	NA	0.76238	5.4956e-15	0.364257	9.31225e-15	0.942185	1.2697e-28	NA	NA	0.908188	3.97881e-12	0.897915	4.84321e-12	0.993125	2.40406e-25	NA	NA
STAT6	1.3323e-15	5.9677e-12	7.99157	Heart_Left_Ventricle	2.07539e-10	1.47174e-07	-6.35566	Testis	6.26177e-16	6.96442e-13	8.08411	NA	NA	NA	1	1	1	0	3	0.302357	7.81502	-0.907283	7.74831	0.0725242	-11.0989	NA	NA	0.76238	5.4956e-15	0.364257	9.31225e-15	0.942185	1.2697e-28	NA	NA	0.908188	3.97881e-12	0.897915	4.84321e-12	0.994949	2.09921e-25	NA	NA
STAT6	1.3323e-15	5.9677e-12	7.99157	Heart_Left_Ventricle	2.07539e-10	1.47174e-07	-6.35566	Thyroid	6.26177e-16	4.93114e-13	8.08411	NA	NA	NA	1	1	1	0	3	0.302357	7.81502	-0.907283	7.74831	0.0725242	-11.0989	NA	NA	0.76238	5.4956e-15	0.364257	9.31225e-15	0.942185	1.2697e-28	NA	NA	0.908188	3.97881e-12	0.897915	4.84321e-12	0.99281	2.18407e-25	NA	NA
STAT6	1.3323e-15	5.9677e-12	7.99157	Heart_Left_Ventricle	2.07539e-10	1.47174e-07	-6.35566	Uterus	2.16071e-19	2.42523e-16	9.00479	NA	NA	NA	1	1	1	0	3	0.302357	7.81502	-0.907283	7.74831	0.0116374	-12.0419	NA	NA	0.76238	5.4956e-15	0.364257	9.31225e-15	0.990715	2.13906e-33	NA	NA	0.908188	3.97881e-12	0.897915	4.84321e-12	0.99849	5.00623e-30	NA	NA
STAT6	1.3323e-15	5.9677e-12	7.99157	Heart_Left_Ventricle	2.07539e-10	1.47174e-07	-6.35566	Vagina	9.41259e-15	5.97743e-12	-7.74695	NA	NA	NA	1	1	1	0	3	0.302357	7.81502	-0.907283	7.74831	-0.647924	9.94486	NA	NA	0.76238	5.4956e-15	0.364257	9.31225e-15	0.517034	2.65538e-23	NA	NA	0.908188	3.97881e-12	0.897915	4.84321e-12	0.926009	2.6107e-20	NA	NA
STAT6	1.3323e-15	5.9677e-12	7.99157	Heart_Left_Ventricle	2.07539e-10	1.47174e-07	-6.35566	Whole_Blood	6.26177e-16	5.02466e-13	8.08411	NA	NA	NA	1	1	1	0	3	0.302357	7.81502	-0.907283	7.74831	0.0725242	-11.0989	NA	NA	0.76238	5.4956e-15	0.364257	9.31225e-15	0.942185	1.2697e-28	NA	NA	0.908188	3.97881e-12	0.897915	4.84321e-12	0.993321	1.43828e-25	NA	NA
STAT6	1.3323e-15	5.9677e-12	7.99157	Heart_Left_Ventricle	2.07539e-10	1.47174e-07	-6.35566	smultixcan	1.90167e-19	2.44599e-16	-6.0484	NA	NA	NA	1	1	1	0	3	0.302357	7.81502	-0.907283	7.74831	-0.0975644	8.06088	NA	NA	0.76238	5.4956e-15	0.364257	9.31225e-15	0.875856	5.2713e-34	NA	NA	0.908188	3.97881e-12	0.897915	4.84321e-12	0.983203	9.30989e-31	NA	NA
STAT6	1.3323e-15	5.9677e-12	7.99157	Liver	2.07539e-10	1.35108e-07	-6.35566	Adipose_Subcutaneous	6.26177e-16	4.79113e-13	8.08411	NA	NA	NA	1	1	1	0	3	0.302357	7.81502	-0.907283	7.84444	0.0725242	-11.0989	NA	NA	0.76238	5.4956e-15	0.364257	4.34876e-15	0.942185	1.2697e-28	NA	NA	0.908188	3.97881e-12	0.880073	2.93351e-12	0.992733	2.07071e-25	NA	NA
STAT6	1.3323e-15	5.9677e-12	7.99157	Liver	2.07539e-10	1.35108e-07	-6.35566	Adipose_Visceral_Omentum	6.26177e-16	4.61973e-13	8.08411	NA	NA	NA	1	1	1	0	3	0.302357	7.81502	-0.907283	7.84444	0.0725242	-11.0989	NA	NA	0.76238	5.4956e-15	0.364257	4.34876e-15	0.942185	1.2697e-28	NA	NA	0.908188	3.97881e-12	0.880073	2.93351e-12	0.993302	1.82561e-25	NA	NA
STAT6	1.3323e-15	5.9677e-12	7.99157	Liver	2.07539e-10	1.35108e-07	-6.35566	Adrenal_Gland	6.26177e-16	5.39275e-13	8.08411	NA	NA	NA	1	1	1	0	3	0.302357	7.81502	-0.907283	7.84444	0.0725242	-11.0989	NA	NA	0.76238	5.4956e-15	0.364257	4.34876e-15	0.942185	1.2697e-28	NA	NA	0.908188	3.97881e-12	0.880073	2.93351e-12	0.993182	1.65679e-25	NA	NA
STAT6	1.3323e-15	5.9677e-12	7.99157	Liver	2.07539e-10	1.35108e-07	-6.35566	Artery_Aorta	6.26177e-16	5.19084e-13	8.08411	NA	NA	NA	1	1	1	0	3	0.302357	7.81502	-0.907283	7.84444	0.0725242	-11.0989	NA	NA	0.76238	5.4956e-15	0.364257	4.34876e-15	0.942185	1.2697e-28	NA	NA	0.908188	3.97881e-12	0.880073	2.93351e-12	0.992765	2.38846e-25	NA	NA
STAT6	1.3323e-15	5.9677e-12	7.99157	Liver	2.07539e-10	1.35108e-07	-6.35566	Artery_Coronary	6.26177e-16	5.15834e-13	8.08411	NA	NA	NA	1	1	1	0	3	0.302357	7.81502	-0.907283	7.84444	0.0725242	-11.0989	NA	NA	0.76238	5.4956e-15	0.364257	4.34876e-15	0.942185	1.2697e-28	NA	NA	0.908188	3.97881e-12	0.880073	2.93351e-12	0.991888	2.51949e-25	NA	NA
STAT6	1.3323e-15	5.9677e-12	7.99157	Liver	2.07539e-10	1.35108e-07	-6.35566	Artery_Tibial	6.26177e-16	5.278e-13	8.08411	NA	NA	NA	1	1	1	0	3	0.302357	7.81502	-0.907283	7.84444	0.0725242	-11.0989	NA	NA	0.76238	5.4956e-15	0.364257	4.34876e-15	0.942185	1.2697e-28	NA	NA	0.908188	3.97881e-12	0.880073	2.93351e-12	0.993355	1.87125e-25	NA	NA
STAT6	1.3323e-15	5.9677e-12	7.99157	Liver	2.07539e-10	1.35108e-07	-6.35566	Brain_Caudate_basal_ganglia	2.16071e-19	2.36352e-16	-9.00479	NA	NA	NA	1	1	1	0	3	0.302357	7.81502	-0.907283	7.84444	-0.0116374	12.0419	NA	NA	0.76238	5.4956e-15	0.364257	4.34876e-15	0.990715	2.13906e-33	NA	NA	0.908188	3.97881e-12	0.880073	2.93351e-12	0.99933	4.47885e-30	NA	NA
STAT6	1.3323e-15	5.9677e-12	7.99157	Liver	2.07539e-10	1.35108e-07	-6.35566	Brain_Cortex	2.16071e-19	2.59806e-16	-9.00479	NA	NA	NA	1	1	1	0	3	0.302357	7.81502	-0.907283	7.84444	-0.0116374	12.0419	NA	NA	0.76238	5.4956e-15	0.364257	4.34876e-15	0.990715	2.13906e-33	NA	NA	0.908188	3.97881e-12	0.880073	2.93351e-12	0.998603	3.93545e-30	NA	NA
STAT6	1.3323e-15	5.9677e-12	7.99157	Liver	2.07539e-10	1.35108e-07	-6.35566	Brain_Frontal_Cortex_BA9	2.16071e-19	2.34849e-16	-9.00479	NA	NA	NA	1	1	1	0	3	0.302357	7.81502	-0.907283	7.84444	-0.0116374	12.0419	NA	NA	0.76238	5.4956e-15	0.364257	4.34876e-15	0.990715	2.13906e-33	NA	NA	0.908188	3.97881e-12	0.880073	2.93351e-12	0.999356	4.107e-30	NA	NA
STAT6	1.3323e-15	5.9677e-12	7.99157	Liver	2.07539e-10	1.35108e-07	-6.35566	Brain_Hypothalamus	9.41259e-15	1.1829e-11	-7.74695	NA	NA	NA	1	1	1	0	3	0.302357	7.81502	-0.907283	7.84444	-0.647924	9.94486	NA	NA	0.76238	5.4956e-15	0.364257	4.34876e-15	0.517034	2.65538e-23	NA	NA	0.908188	3.97881e-12	0.880073	2.93351e-12	0.924562	3.30833e-20	NA	NA
STAT6	1.3323e-15	5.9677e-12	7.99157	Liver	2.07539e-10	1.35108e-07	-6.35566	Brain_Nucleus_accumbens_basal_ganglia	1.45197e-18	1.37166e-15	-8.79333	NA	NA	NA	1	1	1	0	3	0.302357	7.81502	-0.907283	7.84444	0.0260715	11.7706	NA	NA	0.76238	5.4956e-15	0.364257	4.34876e-15	0.9792	5.53215e-32	NA	NA	0.908188	3.97881e-12	0.880073	2.93351e-12	0.99757	9.4574e-29	NA	NA
STAT6	1.3323e-15	5.9677e-12	7.99157	Liver	2.07539e-10	1.35108e-07	-6.35566	Breast_Mammary_Tissue	2.16071e-19	2.28326e-16	9.00479	NA	NA	NA	1	1	1	0	3	0.302357	7.81502	-0.907283	7.84444	0.0116374	-12.0419	NA	NA	0.76238	5.4956e-15	0.364257	4.34876e-15	0.990715	2.13906e-33	NA	NA	0.908188	3.97881e-12	0.880073	2.93351e-12	0.998642	3.76989e-30	NA	NA
STAT6	1.3323e-15	5.9677e-12	7.99157	Liver	2.07539e-10	1.35108e-07	-6.35566	Cells_Cultured_fibroblasts	6.26177e-16	5.35135e-13	8.08411	NA	NA	NA	1	1	1	0	3	0.302357	7.81502	-0.907283	7.84444	0.0725242	-11.0989	NA	NA	0.76238	5.4956e-15	0.364257	4.34876e-15	0.942185	1.2697e-28	NA	NA	0.908188	3.97881e-12	0.880073	2.93351e-12	0.993224	1.96209e-25	NA	NA
STAT6	1.3323e-15	5.9677e-12	7.99157	Liver	2.07539e-10	1.35108e-07	-6.35566	Cells_EBV-transformed_lymphocytes	2.16071e-19	2.51074e-16	-9.00479	NA	NA	NA	1	1	1	0	3	0.302357	7.81502	-0.907283	7.84444	-0.0116374	12.0419	NA	NA	0.76238	5.4956e-15	0.364257	4.34876e-15	0.990715	2.13906e-33	NA	NA	0.908188	3.97881e-12	0.880073	2.93351e-12	0.999105	3.66145e-30	NA	NA
STAT6	1.3323e-15	5.9677e-12	7.99157	Liver	2.07539e-10	1.35108e-07	-6.35566	Colon_Sigmoid	6.26177e-16	4.57036e-13	8.08411	NA	NA	NA	1	1	1	0	3	0.302357	7.81502	-0.907283	7.84444	0.0725242	-11.0989	NA	NA	0.76238	5.4956e-15	0.364257	4.34876e-15	0.942185	1.2697e-28	NA	NA	0.908188	3.97881e-12	0.880073	2.93351e-12	0.993475	2.44343e-25	NA	NA
STAT6	1.3323e-15	5.9677e-12	7.99157	Liver	2.07539e-10	1.35108e-07	-6.35566	Colon_Transverse	6.26177e-16	5.00942e-13	-8.08411	NA	NA	NA	1	1	1	0	3	0.302357	7.81502	-0.907283	7.84444	-0.0725242	11.0989	NA	NA	0.76238	5.4956e-15	0.364257	4.34876e-15	0.942185	1.2697e-28	NA	NA	0.908188	3.97881e-12	0.880073	2.93351e-12	0.995088	1.96332e-25	NA	NA
STAT6	1.3323e-15	5.9677e-12	7.99157	Liver	2.07539e-10	1.35108e-07	-6.35566	Esophagus_Gastroesophageal_Junction	6.26177e-16	4.25052e-13	-8.08411	NA	NA	NA	1	1	1	0	3	0.302357	7.81502	-0.907283	7.84444	-0.0725242	11.0989	NA	NA	0.76238	5.4956e-15	0.364257	4.34876e-15	0.942185	1.2697e-28	NA	NA	0.908188	3.97881e-12	0.880073	2.93351e-12	0.995004	1.86537e-25	NA	NA
STAT6	1.3323e-15	5.9677e-12	7.99157	Liver	2.07539e-10	1.35108e-07	-6.35566	Esophagus_Mucosa	6.26177e-16	4.88244e-13	-8.08411	NA	NA	NA	1	1	1	0	3	0.302357	7.81502	-0.907283	7.84444	-0.0725242	11.0989	NA	NA	0.76238	5.4956e-15	0.364257	4.34876e-15	0.942185	1.2697e-28	NA	NA	0.908188	3.97881e-12	0.880073	2.93351e-12	0.995583	2.06489e-25	NA	NA
STAT6	1.3323e-15	5.9677e-12	7.99157	Liver	2.07539e-10	1.35108e-07	-6.35566	Esophagus_Muscularis	6.26177e-16	4.0896e-13	8.08411	NA	NA	NA	1	1	1	0	3	0.302357	7.81502	-0.907283	7.84444	0.0725242	-11.0989	NA	NA	0.76238	5.4956e-15	0.364257	4.34876e-15	0.942185	1.2697e-28	NA	NA	0.908188	3.97881e-12	0.880073	2.93351e-12	0.994491	1.84263e-25	NA	NA
STAT6	1.3323e-15	5.9677e-12	7.99157	Liver	2.07539e-10	1.35108e-07	-6.35566	Heart_Atrial_Appendage	2.16071e-19	2.04776e-16	-9.00479	NA	NA	NA	1	1	1	0	3	0.302357	7.81502	-0.907283	7.84444	-0.0116374	12.0419	NA	NA	0.76238	5.4956e-15	0.364257	4.34876e-15	0.990715	2.13906e-33	NA	NA	0.908188	3.97881e-12	0.880073	2.93351e-12	0.999689	3.60546e-30	NA	NA
STAT6	1.3323e-15	5.9677e-12	7.99157	Liver	2.07539e-10	1.35108e-07	-6.35566	Heart_Left_Ventricle	2.16071e-19	1.64773e-16	-9.00479	NA	NA	NA	1	1	1	0	3	0.302357	7.81502	-0.907283	7.84444	-0.0116374	12.0419	NA	NA	0.76238	5.4956e-15	0.364257	4.34876e-15	0.990715	2.13906e-33	NA	NA	0.908188	3.97881e-12	0.880073	2.93351e-12	0.998181	2.89579e-30	NA	NA
STAT6	1.3323e-15	5.9677e-12	7.99157	Liver	2.07539e-10	1.35108e-07	-6.35566	Liver	6.26177e-16	6.21011e-13	8.08411	NA	NA	NA	1	1	1	0	3	0.302357	7.81502	-0.907283	7.84444	0.0725242	-11.0989	NA	NA	0.76238	5.4956e-15	0.364257	4.34876e-15	0.942185	1.2697e-28	NA	NA	0.908188	3.97881e-12	0.880073	2.93351e-12	0.993039	2.38901e-25	NA	NA
STAT6	1.3323e-15	5.9677e-12	7.99157	Liver	2.07539e-10	1.35108e-07	-6.35566	Lung	2.16071e-19	2.43577e-16	9.00479	NA	NA	NA	1	1	1	0	3	0.302357	7.81502	-0.907283	7.84444	0.0116374	-12.0419	NA	NA	0.76238	5.4956e-15	0.364257	4.34876e-15	0.990715	2.13906e-33	NA	NA	0.908188	3.97881e-12	0.880073	2.93351e-12	0.999132	3.96988e-30	NA	NA
STAT6	1.3323e-15	5.9677e-12	7.99157	Liver	2.07539e-10	1.35108e-07	-6.35566	Minor_Salivary_Gland	6.26177e-16	6.27496e-13	8.08411	NA	NA	NA	1	1	1	0	3	0.302357	7.81502	-0.907283	7.84444	0.0725242	-11.0989	NA	NA	0.76238	5.4956e-15	0.364257	4.34876e-15	0.942185	1.2697e-28	NA	NA	0.908188	3.97881e-12	0.880073	2.93351e-12	0.993665	3.38642e-25	NA	NA
STAT6	1.3323e-15	5.9677e-12	7.99157	Liver	2.07539e-10	1.35108e-07	-6.35566	Muscle_Skeletal	6.26177e-16	5.25751e-13	8.08411	NA	NA	NA	1	1	1	0	3	0.302357	7.81502	-0.907283	7.84444	0.0725242	-11.0989	NA	NA	0.76238	5.4956e-15	0.364257	4.34876e-15	0.942185	1.2697e-28	NA	NA	0.908188	3.97881e-12	0.880073	2.93351e-12	0.993764	2.29943e-25	NA	NA
STAT6	1.3323e-15	5.9677e-12	7.99157	Liver	2.07539e-10	1.35108e-07	-6.35566	Nerve_Tibial	6.26177e-16	4.8583e-13	8.08411	NA	NA	NA	1	1	1	0	3	0.302357	7.81502	-0.907283	7.84444	0.0725242	-11.0989	NA	NA	0.76238	5.4956e-15	0.364257	4.34876e-15	0.942185	1.2697e-28	NA	NA	0.908188	3.97881e-12	0.880073	2.93351e-12	0.994133	2.00519e-25	NA	NA
STAT6	1.3323e-15	5.9677e-12	7.99157	Liver	2.07539e-10	1.35108e-07	-6.35566	Ovary	6.26177e-16	4.88306e-13	8.08411	NA	NA	NA	1	1	1	0	3	0.302357	7.81502	-0.907283	7.84444	0.0725242	-11.0989	NA	NA	0.76238	5.4956e-15	0.364257	4.34876e-15	0.942185	1.2697e-28	NA	NA	0.908188	3.97881e-12	0.880073	2.93351e-12	0.995369	2.24336e-25	NA	NA
STAT6	1.3323e-15	5.9677e-12	7.99157	Liver	2.07539e-10	1.35108e-07	-6.35566	Pancreas	2.16071e-19	2.36937e-16	9.00479	NA	NA	NA	1	1	1	0	3	0.302357	7.81502	-0.907283	7.84444	0.0116374	-12.0419	NA	NA	0.76238	5.4956e-15	0.364257	4.34876e-15	0.990715	2.13906e-33	NA	NA	0.908188	3.97881e-12	0.880073	2.93351e-12	0.999582	3.67018e-30	NA	NA
STAT6	1.3323e-15	5.9677e-12	7.99157	Liver	2.07539e-10	1.35108e-07	-6.35566	Pituitary	6.26177e-16	5.99581e-13	8.08411	NA	NA	NA	1	1	1	0	3	0.302357	7.81502	-0.907283	7.84444	0.0725242	-11.0989	NA	NA	0.76238	5.4956e-15	0.364257	4.34876e-15	0.942185	1.2697e-28	NA	NA	0.908188	3.97881e-12	0.880073	2.93351e-12	0.993342	2.12517e-25	NA	NA
STAT6	1.3323e-15	5.9677e-12	7.99157	Liver	2.07539e-10	1.35108e-07	-6.35566	Prostate	2.16071e-19	2.5089e-16	-9.00479	NA	NA	NA	1	1	1	0	3	0.302357	7.81502	-0.907283	7.84444	-0.0116374	12.0419	NA	NA	0.76238	5.4956e-15	0.364257	4.34876e-15	0.990715	2.13906e-33	NA	NA	0.908188	3.97881e-12	0.880073	2.93351e-12	0.998646	4.37385e-30	NA	NA
STAT6	1.3323e-15	5.9677e-12	7.99157	Liver	2.07539e-10	1.35108e-07	-6.35566	Skin_Not_Sun_Exposed_Suprapubic	9.41259e-15	5.8034e-12	7.74695	NA	NA	NA	1	1	1	0	3	0.302357	7.81502	-0.907283	7.84444	0.235252	-9.94486	NA	NA	0.76238	5.4956e-15	0.364257	4.34876e-15	0.814013	2.65538e-23	NA	NA	0.908188	3.97881e-12	0.880073	2.93351e-12	0.977673	2.2195e-20	NA	NA
STAT6	1.3323e-15	5.9677e-12	7.99157	Liver	2.07539e-10	1.35108e-07	-6.35566	Skin_Sun_Exposed_Lower_leg	9.41259e-15	6.20847e-12	7.74695	NA	NA	NA	1	1	1	0	3	0.302357	7.81502	-0.907283	7.84444	0.241862	-9.94486	NA	NA	0.76238	5.4956e-15	0.364257	4.34876e-15	0.808887	2.65538e-23	NA	NA	0.908188	3.97881e-12	0.880073	2.93351e-12	0.978507	2.08355e-20	NA	NA
STAT6	1.3323e-15	5.9677e-12	7.99157	Liver	2.07539e-10	1.35108e-07	-6.35566	Small_Intestine_Terminal_Ileum	6.26177e-16	5.73676e-13	8.08411	NA	NA	NA	1	1	1	0	3	0.302357	7.81502	-0.907283	7.84444	0.0725242	-11.0989	NA	NA	0.76238	5.4956e-15	0.364257	4.34876e-15	0.942185	1.2697e-28	NA	NA	0.908188	3.97881e-12	0.880073	2.93351e-12	0.994052	2.42799e-25	NA	NA
STAT6	1.3323e-15	5.9677e-12	7.99157	Liver	2.07539e-10	1.35108e-07	-6.35566	Spleen	6.26177e-16	4.93559e-13	8.08411	NA	NA	NA	1	1	1	0	3	0.302357	7.81502	-0.907283	7.84444	0.0725242	-11.0989	NA	NA	0.76238	5.4956e-15	0.364257	4.34876e-15	0.942185	1.2697e-28	NA	NA	0.908188	3.97881e-12	0.880073	2.93351e-12	0.992186	1.88992e-25	NA	NA
STAT6	1.3323e-15	5.9677e-12	7.99157	Liver	2.07539e-10	1.35108e-07	-6.35566	Stomach	6.26177e-16	6.08935e-13	8.08411	NA	NA	NA	1	1	1	0	3	0.302357	7.81502	-0.907283	7.84444	0.0725242	-11.0989	NA	NA	0.76238	5.4956e-15	0.364257	4.34876e-15	0.942185	1.2697e-28	NA	NA	0.908188	3.97881e-12	0.880073	2.93351e-12	0.993125	2.40406e-25	NA	NA
STAT6	1.3323e-15	5.9677e-12	7.99157	Liver	2.07539e-10	1.35108e-07	-6.35566	Testis	6.26177e-16	6.96442e-13	8.08411	NA	NA	NA	1	1	1	0	3	0.302357	7.81502	-0.907283	7.84444	0.0725242	-11.0989	NA	NA	0.76238	5.4956e-15	0.364257	4.34876e-15	0.942185	1.2697e-28	NA	NA	0.908188	3.97881e-12	0.880073	2.93351e-12	0.994949	2.09921e-25	NA	NA
STAT6	1.3323e-15	5.9677e-12	7.99157	Liver	2.07539e-10	1.35108e-07	-6.35566	Thyroid	6.26177e-16	4.93114e-13	8.08411	NA	NA	NA	1	1	1	0	3	0.302357	7.81502	-0.907283	7.84444	0.0725242	-11.0989	NA	NA	0.76238	5.4956e-15	0.364257	4.34876e-15	0.942185	1.2697e-28	NA	NA	0.908188	3.97881e-12	0.880073	2.93351e-12	0.99281	2.18407e-25	NA	NA
STAT6	1.3323e-15	5.9677e-12	7.99157	Liver	2.07539e-10	1.35108e-07	-6.35566	Uterus	2.16071e-19	2.42523e-16	9.00479	NA	NA	NA	1	1	1	0	3	0.302357	7.81502	-0.907283	7.84444	0.0116374	-12.0419	NA	NA	0.76238	5.4956e-15	0.364257	4.34876e-15	0.990715	2.13906e-33	NA	NA	0.908188	3.97881e-12	0.880073	2.93351e-12	0.99849	5.00623e-30	NA	NA
STAT6	1.3323e-15	5.9677e-12	7.99157	Liver	2.07539e-10	1.35108e-07	-6.35566	Vagina	9.41259e-15	5.97743e-12	-7.74695	NA	NA	NA	1	1	1	0	3	0.302357	7.81502	-0.907283	7.84444	-0.647924	9.94486	NA	NA	0.76238	5.4956e-15	0.364257	4.34876e-15	0.517034	2.65538e-23	NA	NA	0.908188	3.97881e-12	0.880073	2.93351e-12	0.926009	2.6107e-20	NA	NA
STAT6	1.3323e-15	5.9677e-12	7.99157	Liver	2.07539e-10	1.35108e-07	-6.35566	Whole_Blood	6.26177e-16	5.02466e-13	8.08411	NA	NA	NA	1	1	1	0	3	0.302357	7.81502	-0.907283	7.84444	0.0725242	-11.0989	NA	NA	0.76238	5.4956e-15	0.364257	4.34876e-15	0.942185	1.2697e-28	NA	NA	0.908188	3.97881e-12	0.880073	2.93351e-12	0.993321	1.43828e-25	NA	NA
STAT6	1.3323e-15	5.9677e-12	7.99157	Liver	2.07539e-10	1.35108e-07	-6.35566	smultixcan	1.90167e-19	2.44599e-16	-6.0484	NA	NA	NA	1	1	1	0	3	0.302357	7.81502	-0.907283	7.84444	-0.0975644	8.06088	NA	NA	0.76238	5.4956e-15	0.364257	4.34876e-15	0.875856	5.2713e-34	NA	NA	0.908188	3.97881e-12	0.880073	2.93351e-12	0.983203	9.30989e-31	NA	NA
STAT6	1.3323e-15	5.9677e-12	7.99157	Skin_Not_Sun_Exposed_Suprapubic	2.07539e-10	1.31113e-07	6.35566	Adipose_Subcutaneous	6.26177e-16	4.79113e-13	8.08411	NA	NA	NA	1	1	1	0	3	0.302357	7.81502	0.907283	-7.74831	0.0725242	-11.0989	NA	NA	0.76238	5.4956e-15	0.364257	9.31225e-15	0.942185	1.2697e-28	NA	NA	0.908188	3.97881e-12	0.892355	5.28045e-12	0.992733	2.07071e-25	NA	NA
STAT6	1.3323e-15	5.9677e-12	7.99157	Skin_Not_Sun_Exposed_Suprapubic	2.07539e-10	1.31113e-07	6.35566	Adipose_Visceral_Omentum	6.26177e-16	4.61973e-13	8.08411	NA	NA	NA	1	1	1	0	3	0.302357	7.81502	0.907283	-7.74831	0.0725242	-11.0989	NA	NA	0.76238	5.4956e-15	0.364257	9.31225e-15	0.942185	1.2697e-28	NA	NA	0.908188	3.97881e-12	0.892355	5.28045e-12	0.993302	1.82561e-25	NA	NA
STAT6	1.3323e-15	5.9677e-12	7.99157	Skin_Not_Sun_Exposed_Suprapubic	2.07539e-10	1.31113e-07	6.35566	Adrenal_Gland	6.26177e-16	5.39275e-13	8.08411	NA	NA	NA	1	1	1	0	3	0.302357	7.81502	0.907283	-7.74831	0.0725242	-11.0989	NA	NA	0.76238	5.4956e-15	0.364257	9.31225e-15	0.942185	1.2697e-28	NA	NA	0.908188	3.97881e-12	0.892355	5.28045e-12	0.993182	1.65679e-25	NA	NA
STAT6	1.3323e-15	5.9677e-12	7.99157	Skin_Not_Sun_Exposed_Suprapubic	2.07539e-10	1.31113e-07	6.35566	Artery_Aorta	6.26177e-16	5.19084e-13	8.08411	NA	NA	NA	1	1	1	0	3	0.302357	7.81502	0.907283	-7.74831	0.0725242	-11.0989	NA	NA	0.76238	5.4956e-15	0.364257	9.31225e-15	0.942185	1.2697e-28	NA	NA	0.908188	3.97881e-12	0.892355	5.28045e-12	0.992765	2.38846e-25	NA	NA
STAT6	1.3323e-15	5.9677e-12	7.99157	Skin_Not_Sun_Exposed_Suprapubic	2.07539e-10	1.31113e-07	6.35566	Artery_Coronary	6.26177e-16	5.15834e-13	8.08411	NA	NA	NA	1	1	1	0	3	0.302357	7.81502	0.907283	-7.74831	0.0725242	-11.0989	NA	NA	0.76238	5.4956e-15	0.364257	9.31225e-15	0.942185	1.2697e-28	NA	NA	0.908188	3.97881e-12	0.892355	5.28045e-12	0.991888	2.51949e-25	NA	NA
STAT6	1.3323e-15	5.9677e-12	7.99157	Skin_Not_Sun_Exposed_Suprapubic	2.07539e-10	1.31113e-07	6.35566	Artery_Tibial	6.26177e-16	5.278e-13	8.08411	NA	NA	NA	1	1	1	0	3	0.302357	7.81502	0.907283	-7.74831	0.0725242	-11.0989	NA	NA	0.76238	5.4956e-15	0.364257	9.31225e-15	0.942185	1.2697e-28	NA	NA	0.908188	3.97881e-12	0.892355	5.28045e-12	0.993355	1.87125e-25	NA	NA
STAT6	1.3323e-15	5.9677e-12	7.99157	Skin_Not_Sun_Exposed_Suprapubic	2.07539e-10	1.31113e-07	6.35566	Brain_Caudate_basal_ganglia	2.16071e-19	2.36352e-16	-9.00479	NA	NA	NA	1	1	1	0	3	0.302357	7.81502	0.907283	-7.74831	-0.0116374	12.0419	NA	NA	0.76238	5.4956e-15	0.364257	9.31225e-15	0.990715	2.13906e-33	NA	NA	0.908188	3.97881e-12	0.892355	5.28045e-12	0.99933	4.47885e-30	NA	NA
STAT6	1.3323e-15	5.9677e-12	7.99157	Skin_Not_Sun_Exposed_Suprapubic	2.07539e-10	1.31113e-07	6.35566	Brain_Cortex	2.16071e-19	2.59806e-16	-9.00479	NA	NA	NA	1	1	1	0	3	0.302357	7.81502	0.907283	-7.74831	-0.0116374	12.0419	NA	NA	0.76238	5.4956e-15	0.364257	9.31225e-15	0.990715	2.13906e-33	NA	NA	0.908188	3.97881e-12	0.892355	5.28045e-12	0.998603	3.93545e-30	NA	NA
STAT6	1.3323e-15	5.9677e-12	7.99157	Skin_Not_Sun_Exposed_Suprapubic	2.07539e-10	1.31113e-07	6.35566	Brain_Frontal_Cortex_BA9	2.16071e-19	2.34849e-16	-9.00479	NA	NA	NA	1	1	1	0	3	0.302357	7.81502	0.907283	-7.74831	-0.0116374	12.0419	NA	NA	0.76238	5.4956e-15	0.364257	9.31225e-15	0.990715	2.13906e-33	NA	NA	0.908188	3.97881e-12	0.892355	5.28045e-12	0.999356	4.107e-30	NA	NA
STAT6	1.3323e-15	5.9677e-12	7.99157	Skin_Not_Sun_Exposed_Suprapubic	2.07539e-10	1.31113e-07	6.35566	Brain_Hypothalamus	9.41259e-15	1.1829e-11	-7.74695	NA	NA	NA	1	1	1	0	3	0.302357	7.81502	0.907283	-7.74831	-0.647924	9.94486	NA	NA	0.76238	5.4956e-15	0.364257	9.31225e-15	0.517034	2.65538e-23	NA	NA	0.908188	3.97881e-12	0.892355	5.28045e-12	0.924562	3.30833e-20	NA	NA
STAT6	1.3323e-15	5.9677e-12	7.99157	Skin_Not_Sun_Exposed_Suprapubic	2.07539e-10	1.31113e-07	6.35566	Brain_Nucleus_accumbens_basal_ganglia	1.45197e-18	1.37166e-15	-8.79333	NA	NA	NA	1	1	1	0	3	0.302357	7.81502	0.907283	-7.74831	0.0260715	11.7706	NA	NA	0.76238	5.4956e-15	0.364257	9.31225e-15	0.9792	5.53215e-32	NA	NA	0.908188	3.97881e-12	0.892355	5.28045e-12	0.99757	9.4574e-29	NA	NA
STAT6	1.3323e-15	5.9677e-12	7.99157	Skin_Not_Sun_Exposed_Suprapubic	2.07539e-10	1.31113e-07	6.35566	Breast_Mammary_Tissue	2.16071e-19	2.28326e-16	9.00479	NA	NA	NA	1	1	1	0	3	0.302357	7.81502	0.907283	-7.74831	0.0116374	-12.0419	NA	NA	0.76238	5.4956e-15	0.364257	9.31225e-15	0.990715	2.13906e-33	NA	NA	0.908188	3.97881e-12	0.892355	5.28045e-12	0.998642	3.76989e-30	NA	NA
STAT6	1.3323e-15	5.9677e-12	7.99157	Skin_Not_Sun_Exposed_Suprapubic	2.07539e-10	1.31113e-07	6.35566	Cells_Cultured_fibroblasts	6.26177e-16	5.35135e-13	8.08411	NA	NA	NA	1	1	1	0	3	0.302357	7.81502	0.907283	-7.74831	0.0725242	-11.0989	NA	NA	0.76238	5.4956e-15	0.364257	9.31225e-15	0.942185	1.2697e-28	NA	NA	0.908188	3.97881e-12	0.892355	5.28045e-12	0.993224	1.96209e-25	NA	NA
STAT6	1.3323e-15	5.9677e-12	7.99157	Skin_Not_Sun_Exposed_Suprapubic	2.07539e-10	1.31113e-07	6.35566	Cells_EBV-transformed_lymphocytes	2.16071e-19	2.51074e-16	-9.00479	NA	NA	NA	1	1	1	0	3	0.302357	7.81502	0.907283	-7.74831	-0.0116374	12.0419	NA	NA	0.76238	5.4956e-15	0.364257	9.31225e-15	0.990715	2.13906e-33	NA	NA	0.908188	3.97881e-12	0.892355	5.28045e-12	0.999105	3.66145e-30	NA	NA
STAT6	1.3323e-15	5.9677e-12	7.99157	Skin_Not_Sun_Exposed_Suprapubic	2.07539e-10	1.31113e-07	6.35566	Colon_Sigmoid	6.26177e-16	4.57036e-13	8.08411	NA	NA	NA	1	1	1	0	3	0.302357	7.81502	0.907283	-7.74831	0.0725242	-11.0989	NA	NA	0.76238	5.4956e-15	0.364257	9.31225e-15	0.942185	1.2697e-28	NA	NA	0.908188	3.97881e-12	0.892355	5.28045e-12	0.993475	2.44343e-25	NA	NA
STAT6	1.3323e-15	5.9677e-12	7.99157	Skin_Not_Sun_Exposed_Suprapubic	2.07539e-10	1.31113e-07	6.35566	Colon_Transverse	6.26177e-16	5.00942e-13	-8.08411	NA	NA	NA	1	1	1	0	3	0.302357	7.81502	0.907283	-7.74831	-0.0725242	11.0989	NA	NA	0.76238	5.4956e-15	0.364257	9.31225e-15	0.942185	1.2697e-28	NA	NA	0.908188	3.97881e-12	0.892355	5.28045e-12	0.995088	1.96332e-25	NA	NA
STAT6	1.3323e-15	5.9677e-12	7.99157	Skin_Not_Sun_Exposed_Suprapubic	2.07539e-10	1.31113e-07	6.35566	Esophagus_Gastroesophageal_Junction	6.26177e-16	4.25052e-13	-8.08411	NA	NA	NA	1	1	1	0	3	0.302357	7.81502	0.907283	-7.74831	-0.0725242	11.0989	NA	NA	0.76238	5.4956e-15	0.364257	9.31225e-15	0.942185	1.2697e-28	NA	NA	0.908188	3.97881e-12	0.892355	5.28045e-12	0.995004	1.86537e-25	NA	NA
STAT6	1.3323e-15	5.9677e-12	7.99157	Skin_Not_Sun_Exposed_Suprapubic	2.07539e-10	1.31113e-07	6.35566	Esophagus_Mucosa	6.26177e-16	4.88244e-13	-8.08411	NA	NA	NA	1	1	1	0	3	0.302357	7.81502	0.907283	-7.74831	-0.0725242	11.0989	NA	NA	0.76238	5.4956e-15	0.364257	9.31225e-15	0.942185	1.2697e-28	NA	NA	0.908188	3.97881e-12	0.892355	5.28045e-12	0.995583	2.06489e-25	NA	NA
STAT6	1.3323e-15	5.9677e-12	7.99157	Skin_Not_Sun_Exposed_Suprapubic	2.07539e-10	1.31113e-07	6.35566	Esophagus_Muscularis	6.26177e-16	4.0896e-13	8.08411	NA	NA	NA	1	1	1	0	3	0.302357	7.81502	0.907283	-7.74831	0.0725242	-11.0989	NA	NA	0.76238	5.4956e-15	0.364257	9.31225e-15	0.942185	1.2697e-28	NA	NA	0.908188	3.97881e-12	0.892355	5.28045e-12	0.994491	1.84263e-25	NA	NA
STAT6	1.3323e-15	5.9677e-12	7.99157	Skin_Not_Sun_Exposed_Suprapubic	2.07539e-10	1.31113e-07	6.35566	Heart_Atrial_Appendage	2.16071e-19	2.04776e-16	-9.00479	NA	NA	NA	1	1	1	0	3	0.302357	7.81502	0.907283	-7.74831	-0.0116374	12.0419	NA	NA	0.76238	5.4956e-15	0.364257	9.31225e-15	0.990715	2.13906e-33	NA	NA	0.908188	3.97881e-12	0.892355	5.28045e-12	0.999689	3.60546e-30	NA	NA
STAT6	1.3323e-15	5.9677e-12	7.99157	Skin_Not_Sun_Exposed_Suprapubic	2.07539e-10	1.31113e-07	6.35566	Heart_Left_Ventricle	2.16071e-19	1.64773e-16	-9.00479	NA	NA	NA	1	1	1	0	3	0.302357	7.81502	0.907283	-7.74831	-0.0116374	12.0419	NA	NA	0.76238	5.4956e-15	0.364257	9.31225e-15	0.990715	2.13906e-33	NA	NA	0.908188	3.97881e-12	0.892355	5.28045e-12	0.998181	2.89579e-30	NA	NA
STAT6	1.3323e-15	5.9677e-12	7.99157	Skin_Not_Sun_Exposed_Suprapubic	2.07539e-10	1.31113e-07	6.35566	Liver	6.26177e-16	6.21011e-13	8.08411	NA	NA	NA	1	1	1	0	3	0.302357	7.81502	0.907283	-7.74831	0.0725242	-11.0989	NA	NA	0.76238	5.4956e-15	0.364257	9.31225e-15	0.942185	1.2697e-28	NA	NA	0.908188	3.97881e-12	0.892355	5.28045e-12	0.993039	2.38901e-25	NA	NA
STAT6	1.3323e-15	5.9677e-12	7.99157	Skin_Not_Sun_Exposed_Suprapubic	2.07539e-10	1.31113e-07	6.35566	Lung	2.16071e-19	2.43577e-16	9.00479	NA	NA	NA	1	1	1	0	3	0.302357	7.81502	0.907283	-7.74831	0.0116374	-12.0419	NA	NA	0.76238	5.4956e-15	0.364257	9.31225e-15	0.990715	2.13906e-33	NA	NA	0.908188	3.97881e-12	0.892355	5.28045e-12	0.999132	3.96988e-30	NA	NA
STAT6	1.3323e-15	5.9677e-12	7.99157	Skin_Not_Sun_Exposed_Suprapubic	2.07539e-10	1.31113e-07	6.35566	Minor_Salivary_Gland	6.26177e-16	6.27496e-13	8.08411	NA	NA	NA	1	1	1	0	3	0.302357	7.81502	0.907283	-7.74831	0.0725242	-11.0989	NA	NA	0.76238	5.4956e-15	0.364257	9.31225e-15	0.942185	1.2697e-28	NA	NA	0.908188	3.97881e-12	0.892355	5.28045e-12	0.993665	3.38642e-25	NA	NA
STAT6	1.3323e-15	5.9677e-12	7.99157	Skin_Not_Sun_Exposed_Suprapubic	2.07539e-10	1.31113e-07	6.35566	Muscle_Skeletal	6.26177e-16	5.25751e-13	8.08411	NA	NA	NA	1	1	1	0	3	0.302357	7.81502	0.907283	-7.74831	0.0725242	-11.0989	NA	NA	0.76238	5.4956e-15	0.364257	9.31225e-15	0.942185	1.2697e-28	NA	NA	0.908188	3.97881e-12	0.892355	5.28045e-12	0.993764	2.29943e-25	NA	NA
STAT6	1.3323e-15	5.9677e-12	7.99157	Skin_Not_Sun_Exposed_Suprapubic	2.07539e-10	1.31113e-07	6.35566	Nerve_Tibial	6.26177e-16	4.8583e-13	8.08411	NA	NA	NA	1	1	1	0	3	0.302357	7.81502	0.907283	-7.74831	0.0725242	-11.0989	NA	NA	0.76238	5.4956e-15	0.364257	9.31225e-15	0.942185	1.2697e-28	NA	NA	0.908188	3.97881e-12	0.892355	5.28045e-12	0.994133	2.00519e-25	NA	NA
STAT6	1.3323e-15	5.9677e-12	7.99157	Skin_Not_Sun_Exposed_Suprapubic	2.07539e-10	1.31113e-07	6.35566	Ovary	6.26177e-16	4.88306e-13	8.08411	NA	NA	NA	1	1	1	0	3	0.302357	7.81502	0.907283	-7.74831	0.0725242	-11.0989	NA	NA	0.76238	5.4956e-15	0.364257	9.31225e-15	0.942185	1.2697e-28	NA	NA	0.908188	3.97881e-12	0.892355	5.28045e-12	0.995369	2.24336e-25	NA	NA
STAT6	1.3323e-15	5.9677e-12	7.99157	Skin_Not_Sun_Exposed_Suprapubic	2.07539e-10	1.31113e-07	6.35566	Pancreas	2.16071e-19	2.36937e-16	9.00479	NA	NA	NA	1	1	1	0	3	0.302357	7.81502	0.907283	-7.74831	0.0116374	-12.0419	NA	NA	0.76238	5.4956e-15	0.364257	9.31225e-15	0.990715	2.13906e-33	NA	NA	0.908188	3.97881e-12	0.892355	5.28045e-12	0.999582	3.67018e-30	NA	NA
STAT6	1.3323e-15	5.9677e-12	7.99157	Skin_Not_Sun_Exposed_Suprapubic	2.07539e-10	1.31113e-07	6.35566	Pituitary	6.26177e-16	5.99581e-13	8.08411	NA	NA	NA	1	1	1	0	3	0.302357	7.81502	0.907283	-7.74831	0.0725242	-11.0989	NA	NA	0.76238	5.4956e-15	0.364257	9.31225e-15	0.942185	1.2697e-28	NA	NA	0.908188	3.97881e-12	0.892355	5.28045e-12	0.993342	2.12517e-25	NA	NA
STAT6	1.3323e-15	5.9677e-12	7.99157	Skin_Not_Sun_Exposed_Suprapubic	2.07539e-10	1.31113e-07	6.35566	Prostate	2.16071e-19	2.5089e-16	-9.00479	NA	NA	NA	1	1	1	0	3	0.302357	7.81502	0.907283	-7.74831	-0.0116374	12.0419	NA	NA	0.76238	5.4956e-15	0.364257	9.31225e-15	0.990715	2.13906e-33	NA	NA	0.908188	3.97881e-12	0.892355	5.28045e-12	0.998646	4.37385e-30	NA	NA
STAT6	1.3323e-15	5.9677e-12	7.99157	Skin_Not_Sun_Exposed_Suprapubic	2.07539e-10	1.31113e-07	6.35566	Skin_Not_Sun_Exposed_Suprapubic	9.41259e-15	5.8034e-12	7.74695	NA	NA	NA	1	1	1	0	3	0.302357	7.81502	0.907283	-7.74831	0.235252	-9.94486	NA	NA	0.76238	5.4956e-15	0.364257	9.31225e-15	0.814013	2.65538e-23	NA	NA	0.908188	3.97881e-12	0.892355	5.28045e-12	0.977673	2.2195e-20	NA	NA
STAT6	1.3323e-15	5.9677e-12	7.99157	Skin_Not_Sun_Exposed_Suprapubic	2.07539e-10	1.31113e-07	6.35566	Skin_Sun_Exposed_Lower_leg	9.41259e-15	6.20847e-12	7.74695	NA	NA	NA	1	1	1	0	3	0.302357	7.81502	0.907283	-7.74831	0.241862	-9.94486	NA	NA	0.76238	5.4956e-15	0.364257	9.31225e-15	0.808887	2.65538e-23	NA	NA	0.908188	3.97881e-12	0.892355	5.28045e-12	0.978507	2.08355e-20	NA	NA
STAT6	1.3323e-15	5.9677e-12	7.99157	Skin_Not_Sun_Exposed_Suprapubic	2.07539e-10	1.31113e-07	6.35566	Small_Intestine_Terminal_Ileum	6.26177e-16	5.73676e-13	8.08411	NA	NA	NA	1	1	1	0	3	0.302357	7.81502	0.907283	-7.74831	0.0725242	-11.0989	NA	NA	0.76238	5.4956e-15	0.364257	9.31225e-15	0.942185	1.2697e-28	NA	NA	0.908188	3.97881e-12	0.892355	5.28045e-12	0.994052	2.42799e-25	NA	NA
STAT6	1.3323e-15	5.9677e-12	7.99157	Skin_Not_Sun_Exposed_Suprapubic	2.07539e-10	1.31113e-07	6.35566	Spleen	6.26177e-16	4.93559e-13	8.08411	NA	NA	NA	1	1	1	0	3	0.302357	7.81502	0.907283	-7.74831	0.0725242	-11.0989	NA	NA	0.76238	5.4956e-15	0.364257	9.31225e-15	0.942185	1.2697e-28	NA	NA	0.908188	3.97881e-12	0.892355	5.28045e-12	0.992186	1.88992e-25	NA	NA
STAT6	1.3323e-15	5.9677e-12	7.99157	Skin_Not_Sun_Exposed_Suprapubic	2.07539e-10	1.31113e-07	6.35566	Stomach	6.26177e-16	6.08935e-13	8.08411	NA	NA	NA	1	1	1	0	3	0.302357	7.81502	0.907283	-7.74831	0.0725242	-11.0989	NA	NA	0.76238	5.4956e-15	0.364257	9.31225e-15	0.942185	1.2697e-28	NA	NA	0.908188	3.97881e-12	0.892355	5.28045e-12	0.993125	2.40406e-25	NA	NA
STAT6	1.3323e-15	5.9677e-12	7.99157	Skin_Not_Sun_Exposed_Suprapubic	2.07539e-10	1.31113e-07	6.35566	Testis	6.26177e-16	6.96442e-13	8.08411	NA	NA	NA	1	1	1	0	3	0.302357	7.81502	0.907283	-7.74831	0.0725242	-11.0989	NA	NA	0.76238	5.4956e-15	0.364257	9.31225e-15	0.942185	1.2697e-28	NA	NA	0.908188	3.97881e-12	0.892355	5.28045e-12	0.994949	2.09921e-25	NA	NA
STAT6	1.3323e-15	5.9677e-12	7.99157	Skin_Not_Sun_Exposed_Suprapubic	2.07539e-10	1.31113e-07	6.35566	Thyroid	6.26177e-16	4.93114e-13	8.08411	NA	NA	NA	1	1	1	0	3	0.302357	7.81502	0.907283	-7.74831	0.0725242	-11.0989	NA	NA	0.76238	5.4956e-15	0.364257	9.31225e-15	0.942185	1.2697e-28	NA	NA	0.908188	3.97881e-12	0.892355	5.28045e-12	0.99281	2.18407e-25	NA	NA
STAT6	1.3323e-15	5.9677e-12	7.99157	Skin_Not_Sun_Exposed_Suprapubic	2.07539e-10	1.31113e-07	6.35566	Uterus	2.16071e-19	2.42523e-16	9.00479	NA	NA	NA	1	1	1	0	3	0.302357	7.81502	0.907283	-7.74831	0.0116374	-12.0419	NA	NA	0.76238	5.4956e-15	0.364257	9.31225e-15	0.990715	2.13906e-33	NA	NA	0.908188	3.97881e-12	0.892355	5.28045e-12	0.99849	5.00623e-30	NA	NA
STAT6	1.3323e-15	5.9677e-12	7.99157	Skin_Not_Sun_Exposed_Suprapubic	2.07539e-10	1.31113e-07	6.35566	Vagina	9.41259e-15	5.97743e-12	-7.74695	NA	NA	NA	1	1	1	0	3	0.302357	7.81502	0.907283	-7.74831	-0.647924	9.94486	NA	NA	0.76238	5.4956e-15	0.364257	9.31225e-15	0.517034	2.65538e-23	NA	NA	0.908188	3.97881e-12	0.892355	5.28045e-12	0.926009	2.6107e-20	NA	NA
STAT6	1.3323e-15	5.9677e-12	7.99157	Skin_Not_Sun_Exposed_Suprapubic	2.07539e-10	1.31113e-07	6.35566	Whole_Blood	6.26177e-16	5.02466e-13	8.08411	NA	NA	NA	1	1	1	0	3	0.302357	7.81502	0.907283	-7.74831	0.0725242	-11.0989	NA	NA	0.76238	5.4956e-15	0.364257	9.31225e-15	0.942185	1.2697e-28	NA	NA	0.908188	3.97881e-12	0.892355	5.28045e-12	0.993321	1.43828e-25	NA	NA
STAT6	1.3323e-15	5.9677e-12	7.99157	Skin_Not_Sun_Exposed_Suprapubic	2.07539e-10	1.31113e-07	6.35566	smultixcan	1.90167e-19	2.44599e-16	-6.0484	NA	NA	NA	1	1	1	0	3	0.302357	7.81502	0.907283	-7.74831	-0.0975644	8.06088	NA	NA	0.76238	5.4956e-15	0.364257	9.31225e-15	0.875856	5.2713e-34	NA	NA	0.908188	3.97881e-12	0.892355	5.28045e-12	0.983203	9.30989e-31	NA	NA
STAT6	1.3323e-15	5.9677e-12	7.99157	Small_Intestine_Terminal_Ileum	2.07539e-10	1.83289e-07	6.35566	Adipose_Subcutaneous	6.26177e-16	4.79113e-13	8.08411	NA	NA	NA	1	1	1	0	3	0.302357	7.81502	0.907283	-7.74831	0.0725242	-11.0989	NA	NA	0.76238	5.4956e-15	0.364257	9.31225e-15	0.942185	1.2697e-28	NA	NA	0.908188	3.97881e-12	0.900027	6.51693e-12	0.992733	2.07071e-25	NA	NA
STAT6	1.3323e-15	5.9677e-12	7.99157	Small_Intestine_Terminal_Ileum	2.07539e-10	1.83289e-07	6.35566	Adipose_Visceral_Omentum	6.26177e-16	4.61973e-13	8.08411	NA	NA	NA	1	1	1	0	3	0.302357	7.81502	0.907283	-7.74831	0.0725242	-11.0989	NA	NA	0.76238	5.4956e-15	0.364257	9.31225e-15	0.942185	1.2697e-28	NA	NA	0.908188	3.97881e-12	0.900027	6.51693e-12	0.993302	1.82561e-25	NA	NA
STAT6	1.3323e-15	5.9677e-12	7.99157	Small_Intestine_Terminal_Ileum	2.07539e-10	1.83289e-07	6.35566	Adrenal_Gland	6.26177e-16	5.39275e-13	8.08411	NA	NA	NA	1	1	1	0	3	0.302357	7.81502	0.907283	-7.74831	0.0725242	-11.0989	NA	NA	0.76238	5.4956e-15	0.364257	9.31225e-15	0.942185	1.2697e-28	NA	NA	0.908188	3.97881e-12	0.900027	6.51693e-12	0.993182	1.65679e-25	NA	NA
STAT6	1.3323e-15	5.9677e-12	7.99157	Small_Intestine_Terminal_Ileum	2.07539e-10	1.83289e-07	6.35566	Artery_Aorta	6.26177e-16	5.19084e-13	8.08411	NA	NA	NA	1	1	1	0	3	0.302357	7.81502	0.907283	-7.74831	0.0725242	-11.0989	NA	NA	0.76238	5.4956e-15	0.364257	9.31225e-15	0.942185	1.2697e-28	NA	NA	0.908188	3.97881e-12	0.900027	6.51693e-12	0.992765	2.38846e-25	NA	NA
STAT6	1.3323e-15	5.9677e-12	7.99157	Small_Intestine_Terminal_Ileum	2.07539e-10	1.83289e-07	6.35566	Artery_Coronary	6.26177e-16	5.15834e-13	8.08411	NA	NA	NA	1	1	1	0	3	0.302357	7.81502	0.907283	-7.74831	0.0725242	-11.0989	NA	NA	0.76238	5.4956e-15	0.364257	9.31225e-15	0.942185	1.2697e-28	NA	NA	0.908188	3.97881e-12	0.900027	6.51693e-12	0.991888	2.51949e-25	NA	NA
STAT6	1.3323e-15	5.9677e-12	7.99157	Small_Intestine_Terminal_Ileum	2.07539e-10	1.83289e-07	6.35566	Artery_Tibial	6.26177e-16	5.278e-13	8.08411	NA	NA	NA	1	1	1	0	3	0.302357	7.81502	0.907283	-7.74831	0.0725242	-11.0989	NA	NA	0.76238	5.4956e-15	0.364257	9.31225e-15	0.942185	1.2697e-28	NA	NA	0.908188	3.97881e-12	0.900027	6.51693e-12	0.993355	1.87125e-25	NA	NA
STAT6	1.3323e-15	5.9677e-12	7.99157	Small_Intestine_Terminal_Ileum	2.07539e-10	1.83289e-07	6.35566	Brain_Caudate_basal_ganglia	2.16071e-19	2.36352e-16	-9.00479	NA	NA	NA	1	1	1	0	3	0.302357	7.81502	0.907283	-7.74831	-0.0116374	12.0419	NA	NA	0.76238	5.4956e-15	0.364257	9.31225e-15	0.990715	2.13906e-33	NA	NA	0.908188	3.97881e-12	0.900027	6.51693e-12	0.99933	4.47885e-30	NA	NA
STAT6	1.3323e-15	5.9677e-12	7.99157	Small_Intestine_Terminal_Ileum	2.07539e-10	1.83289e-07	6.35566	Brain_Cortex	2.16071e-19	2.59806e-16	-9.00479	NA	NA	NA	1	1	1	0	3	0.302357	7.81502	0.907283	-7.74831	-0.0116374	12.0419	NA	NA	0.76238	5.4956e-15	0.364257	9.31225e-15	0.990715	2.13906e-33	NA	NA	0.908188	3.97881e-12	0.900027	6.51693e-12	0.998603	3.93545e-30	NA	NA
STAT6	1.3323e-15	5.9677e-12	7.99157	Small_Intestine_Terminal_Ileum	2.07539e-10	1.83289e-07	6.35566	Brain_Frontal_Cortex_BA9	2.16071e-19	2.34849e-16	-9.00479	NA	NA	NA	1	1	1	0	3	0.302357	7.81502	0.907283	-7.74831	-0.0116374	12.0419	NA	NA	0.76238	5.4956e-15	0.364257	9.31225e-15	0.990715	2.13906e-33	NA	NA	0.908188	3.97881e-12	0.900027	6.51693e-12	0.999356	4.107e-30	NA	NA
STAT6	1.3323e-15	5.9677e-12	7.99157	Small_Intestine_Terminal_Ileum	2.07539e-10	1.83289e-07	6.35566	Brain_Hypothalamus	9.41259e-15	1.1829e-11	-7.74695	NA	NA	NA	1	1	1	0	3	0.302357	7.81502	0.907283	-7.74831	-0.647924	9.94486	NA	NA	0.76238	5.4956e-15	0.364257	9.31225e-15	0.517034	2.65538e-23	NA	NA	0.908188	3.97881e-12	0.900027	6.51693e-12	0.924562	3.30833e-20	NA	NA
STAT6	1.3323e-15	5.9677e-12	7.99157	Small_Intestine_Terminal_Ileum	2.07539e-10	1.83289e-07	6.35566	Brain_Nucleus_accumbens_basal_ganglia	1.45197e-18	1.37166e-15	-8.79333	NA	NA	NA	1	1	1	0	3	0.302357	7.81502	0.907283	-7.74831	0.0260715	11.7706	NA	NA	0.76238	5.4956e-15	0.364257	9.31225e-15	0.9792	5.53215e-32	NA	NA	0.908188	3.97881e-12	0.900027	6.51693e-12	0.99757	9.4574e-29	NA	NA
STAT6	1.3323e-15	5.9677e-12	7.99157	Small_Intestine_Terminal_Ileum	2.07539e-10	1.83289e-07	6.35566	Breast_Mammary_Tissue	2.16071e-19	2.28326e-16	9.00479	NA	NA	NA	1	1	1	0	3	0.302357	7.81502	0.907283	-7.74831	0.0116374	-12.0419	NA	NA	0.76238	5.4956e-15	0.364257	9.31225e-15	0.990715	2.13906e-33	NA	NA	0.908188	3.97881e-12	0.900027	6.51693e-12	0.998642	3.76989e-30	NA	NA
STAT6	1.3323e-15	5.9677e-12	7.99157	Small_Intestine_Terminal_Ileum	2.07539e-10	1.83289e-07	6.35566	Cells_Cultured_fibroblasts	6.26177e-16	5.35135e-13	8.08411	NA	NA	NA	1	1	1	0	3	0.302357	7.81502	0.907283	-7.74831	0.0725242	-11.0989	NA	NA	0.76238	5.4956e-15	0.364257	9.31225e-15	0.942185	1.2697e-28	NA	NA	0.908188	3.97881e-12	0.900027	6.51693e-12	0.993224	1.96209e-25	NA	NA
STAT6	1.3323e-15	5.9677e-12	7.99157	Small_Intestine_Terminal_Ileum	2.07539e-10	1.83289e-07	6.35566	Cells_EBV-transformed_lymphocytes	2.16071e-19	2.51074e-16	-9.00479	NA	NA	NA	1	1	1	0	3	0.302357	7.81502	0.907283	-7.74831	-0.0116374	12.0419	NA	NA	0.76238	5.4956e-15	0.364257	9.31225e-15	0.990715	2.13906e-33	NA	NA	0.908188	3.97881e-12	0.900027	6.51693e-12	0.999105	3.66145e-30	NA	NA
STAT6	1.3323e-15	5.9677e-12	7.99157	Small_Intestine_Terminal_Ileum	2.07539e-10	1.83289e-07	6.35566	Colon_Sigmoid	6.26177e-16	4.57036e-13	8.08411	NA	NA	NA	1	1	1	0	3	0.302357	7.81502	0.907283	-7.74831	0.0725242	-11.0989	NA	NA	0.76238	5.4956e-15	0.364257	9.31225e-15	0.942185	1.2697e-28	NA	NA	0.908188	3.97881e-12	0.900027	6.51693e-12	0.993475	2.44343e-25	NA	NA
STAT6	1.3323e-15	5.9677e-12	7.99157	Small_Intestine_Terminal_Ileum	2.07539e-10	1.83289e-07	6.35566	Colon_Transverse	6.26177e-16	5.00942e-13	-8.08411	NA	NA	NA	1	1	1	0	3	0.302357	7.81502	0.907283	-7.74831	-0.0725242	11.0989	NA	NA	0.76238	5.4956e-15	0.364257	9.31225e-15	0.942185	1.2697e-28	NA	NA	0.908188	3.97881e-12	0.900027	6.51693e-12	0.995088	1.96332e-25	NA	NA
STAT6	1.3323e-15	5.9677e-12	7.99157	Small_Intestine_Terminal_Ileum	2.07539e-10	1.83289e-07	6.35566	Esophagus_Gastroesophageal_Junction	6.26177e-16	4.25052e-13	-8.08411	NA	NA	NA	1	1	1	0	3	0.302357	7.81502	0.907283	-7.74831	-0.0725242	11.0989	NA	NA	0.76238	5.4956e-15	0.364257	9.31225e-15	0.942185	1.2697e-28	NA	NA	0.908188	3.97881e-12	0.900027	6.51693e-12	0.995004	1.86537e-25	NA	NA
STAT6	1.3323e-15	5.9677e-12	7.99157	Small_Intestine_Terminal_Ileum	2.07539e-10	1.83289e-07	6.35566	Esophagus_Mucosa	6.26177e-16	4.88244e-13	-8.08411	NA	NA	NA	1	1	1	0	3	0.302357	7.81502	0.907283	-7.74831	-0.0725242	11.0989	NA	NA	0.76238	5.4956e-15	0.364257	9.31225e-15	0.942185	1.2697e-28	NA	NA	0.908188	3.97881e-12	0.900027	6.51693e-12	0.995583	2.06489e-25	NA	NA
STAT6	1.3323e-15	5.9677e-12	7.99157	Small_Intestine_Terminal_Ileum	2.07539e-10	1.83289e-07	6.35566	Esophagus_Muscularis	6.26177e-16	4.0896e-13	8.08411	NA	NA	NA	1	1	1	0	3	0.302357	7.81502	0.907283	-7.74831	0.0725242	-11.0989	NA	NA	0.76238	5.4956e-15	0.364257	9.31225e-15	0.942185	1.2697e-28	NA	NA	0.908188	3.97881e-12	0.900027	6.51693e-12	0.994491	1.84263e-25	NA	NA
STAT6	1.3323e-15	5.9677e-12	7.99157	Small_Intestine_Terminal_Ileum	2.07539e-10	1.83289e-07	6.35566	Heart_Atrial_Appendage	2.16071e-19	2.04776e-16	-9.00479	NA	NA	NA	1	1	1	0	3	0.302357	7.81502	0.907283	-7.74831	-0.0116374	12.0419	NA	NA	0.76238	5.4956e-15	0.364257	9.31225e-15	0.990715	2.13906e-33	NA	NA	0.908188	3.97881e-12	0.900027	6.51693e-12	0.999689	3.60546e-30	NA	NA
STAT6	1.3323e-15	5.9677e-12	7.99157	Small_Intestine_Terminal_Ileum	2.07539e-10	1.83289e-07	6.35566	Heart_Left_Ventricle	2.16071e-19	1.64773e-16	-9.00479	NA	NA	NA	1	1	1	0	3	0.302357	7.81502	0.907283	-7.74831	-0.0116374	12.0419	NA	NA	0.76238	5.4956e-15	0.364257	9.31225e-15	0.990715	2.13906e-33	NA	NA	0.908188	3.97881e-12	0.900027	6.51693e-12	0.998181	2.89579e-30	NA	NA
STAT6	1.3323e-15	5.9677e-12	7.99157	Small_Intestine_Terminal_Ileum	2.07539e-10	1.83289e-07	6.35566	Liver	6.26177e-16	6.21011e-13	8.08411	NA	NA	NA	1	1	1	0	3	0.302357	7.81502	0.907283	-7.74831	0.0725242	-11.0989	NA	NA	0.76238	5.4956e-15	0.364257	9.31225e-15	0.942185	1.2697e-28	NA	NA	0.908188	3.97881e-12	0.900027	6.51693e-12	0.993039	2.38901e-25	NA	NA
STAT6	1.3323e-15	5.9677e-12	7.99157	Small_Intestine_Terminal_Ileum	2.07539e-10	1.83289e-07	6.35566	Lung	2.16071e-19	2.43577e-16	9.00479	NA	NA	NA	1	1	1	0	3	0.302357	7.81502	0.907283	-7.74831	0.0116374	-12.0419	NA	NA	0.76238	5.4956e-15	0.364257	9.31225e-15	0.990715	2.13906e-33	NA	NA	0.908188	3.97881e-12	0.900027	6.51693e-12	0.999132	3.96988e-30	NA	NA
STAT6	1.3323e-15	5.9677e-12	7.99157	Small_Intestine_Terminal_Ileum	2.07539e-10	1.83289e-07	6.35566	Minor_Salivary_Gland	6.26177e-16	6.27496e-13	8.08411	NA	NA	NA	1	1	1	0	3	0.302357	7.81502	0.907283	-7.74831	0.0725242	-11.0989	NA	NA	0.76238	5.4956e-15	0.364257	9.31225e-15	0.942185	1.2697e-28	NA	NA	0.908188	3.97881e-12	0.900027	6.51693e-12	0.993665	3.38642e-25	NA	NA
STAT6	1.3323e-15	5.9677e-12	7.99157	Small_Intestine_Terminal_Ileum	2.07539e-10	1.83289e-07	6.35566	Muscle_Skeletal	6.26177e-16	5.25751e-13	8.08411	NA	NA	NA	1	1	1	0	3	0.302357	7.81502	0.907283	-7.74831	0.0725242	-11.0989	NA	NA	0.76238	5.4956e-15	0.364257	9.31225e-15	0.942185	1.2697e-28	NA	NA	0.908188	3.97881e-12	0.900027	6.51693e-12	0.993764	2.29943e-25	NA	NA
STAT6	1.3323e-15	5.9677e-12	7.99157	Small_Intestine_Terminal_Ileum	2.07539e-10	1.83289e-07	6.35566	Nerve_Tibial	6.26177e-16	4.8583e-13	8.08411	NA	NA	NA	1	1	1	0	3	0.302357	7.81502	0.907283	-7.74831	0.0725242	-11.0989	NA	NA	0.76238	5.4956e-15	0.364257	9.31225e-15	0.942185	1.2697e-28	NA	NA	0.908188	3.97881e-12	0.900027	6.51693e-12	0.994133	2.00519e-25	NA	NA
STAT6	1.3323e-15	5.9677e-12	7.99157	Small_Intestine_Terminal_Ileum	2.07539e-10	1.83289e-07	6.35566	Ovary	6.26177e-16	4.88306e-13	8.08411	NA	NA	NA	1	1	1	0	3	0.302357	7.81502	0.907283	-7.74831	0.0725242	-11.0989	NA	NA	0.76238	5.4956e-15	0.364257	9.31225e-15	0.942185	1.2697e-28	NA	NA	0.908188	3.97881e-12	0.900027	6.51693e-12	0.995369	2.24336e-25	NA	NA
STAT6	1.3323e-15	5.9677e-12	7.99157	Small_Intestine_Terminal_Ileum	2.07539e-10	1.83289e-07	6.35566	Pancreas	2.16071e-19	2.36937e-16	9.00479	NA	NA	NA	1	1	1	0	3	0.302357	7.81502	0.907283	-7.74831	0.0116374	-12.0419	NA	NA	0.76238	5.4956e-15	0.364257	9.31225e-15	0.990715	2.13906e-33	NA	NA	0.908188	3.97881e-12	0.900027	6.51693e-12	0.999582	3.67018e-30	NA	NA
STAT6	1.3323e-15	5.9677e-12	7.99157	Small_Intestine_Terminal_Ileum	2.07539e-10	1.83289e-07	6.35566	Pituitary	6.26177e-16	5.99581e-13	8.08411	NA	NA	NA	1	1	1	0	3	0.302357	7.81502	0.907283	-7.74831	0.0725242	-11.0989	NA	NA	0.76238	5.4956e-15	0.364257	9.31225e-15	0.942185	1.2697e-28	NA	NA	0.908188	3.97881e-12	0.900027	6.51693e-12	0.993342	2.12517e-25	NA	NA
STAT6	1.3323e-15	5.9677e-12	7.99157	Small_Intestine_Terminal_Ileum	2.07539e-10	1.83289e-07	6.35566	Prostate	2.16071e-19	2.5089e-16	-9.00479	NA	NA	NA	1	1	1	0	3	0.302357	7.81502	0.907283	-7.74831	-0.0116374	12.0419	NA	NA	0.76238	5.4956e-15	0.364257	9.31225e-15	0.990715	2.13906e-33	NA	NA	0.908188	3.97881e-12	0.900027	6.51693e-12	0.998646	4.37385e-30	NA	NA
STAT6	1.3323e-15	5.9677e-12	7.99157	Small_Intestine_Terminal_Ileum	2.07539e-10	1.83289e-07	6.35566	Skin_Not_Sun_Exposed_Suprapubic	9.41259e-15	5.8034e-12	7.74695	NA	NA	NA	1	1	1	0	3	0.302357	7.81502	0.907283	-7.74831	0.235252	-9.94486	NA	NA	0.76238	5.4956e-15	0.364257	9.31225e-15	0.814013	2.65538e-23	NA	NA	0.908188	3.97881e-12	0.900027	6.51693e-12	0.977673	2.2195e-20	NA	NA
STAT6	1.3323e-15	5.9677e-12	7.99157	Small_Intestine_Terminal_Ileum	2.07539e-10	1.83289e-07	6.35566	Skin_Sun_Exposed_Lower_leg	9.41259e-15	6.20847e-12	7.74695	NA	NA	NA	1	1	1	0	3	0.302357	7.81502	0.907283	-7.74831	0.241862	-9.94486	NA	NA	0.76238	5.4956e-15	0.364257	9.31225e-15	0.808887	2.65538e-23	NA	NA	0.908188	3.97881e-12	0.900027	6.51693e-12	0.978507	2.08355e-20	NA	NA
STAT6	1.3323e-15	5.9677e-12	7.99157	Small_Intestine_Terminal_Ileum	2.07539e-10	1.83289e-07	6.35566	Small_Intestine_Terminal_Ileum	6.26177e-16	5.73676e-13	8.08411	NA	NA	NA	1	1	1	0	3	0.302357	7.81502	0.907283	-7.74831	0.0725242	-11.0989	NA	NA	0.76238	5.4956e-15	0.364257	9.31225e-15	0.942185	1.2697e-28	NA	NA	0.908188	3.97881e-12	0.900027	6.51693e-12	0.994052	2.42799e-25	NA	NA
STAT6	1.3323e-15	5.9677e-12	7.99157	Small_Intestine_Terminal_Ileum	2.07539e-10	1.83289e-07	6.35566	Spleen	6.26177e-16	4.93559e-13	8.08411	NA	NA	NA	1	1	1	0	3	0.302357	7.81502	0.907283	-7.74831	0.0725242	-11.0989	NA	NA	0.76238	5.4956e-15	0.364257	9.31225e-15	0.942185	1.2697e-28	NA	NA	0.908188	3.97881e-12	0.900027	6.51693e-12	0.992186	1.88992e-25	NA	NA
STAT6	1.3323e-15	5.9677e-12	7.99157	Small_Intestine_Terminal_Ileum	2.07539e-10	1.83289e-07	6.35566	Stomach	6.26177e-16	6.08935e-13	8.08411	NA	NA	NA	1	1	1	0	3	0.302357	7.81502	0.907283	-7.74831	0.0725242	-11.0989	NA	NA	0.76238	5.4956e-15	0.364257	9.31225e-15	0.942185	1.2697e-28	NA	NA	0.908188	3.97881e-12	0.900027	6.51693e-12	0.993125	2.40406e-25	NA	NA
STAT6	1.3323e-15	5.9677e-12	7.99157	Small_Intestine_Terminal_Ileum	2.07539e-10	1.83289e-07	6.35566	Testis	6.26177e-16	6.96442e-13	8.08411	NA	NA	NA	1	1	1	0	3	0.302357	7.81502	0.907283	-7.74831	0.0725242	-11.0989	NA	NA	0.76238	5.4956e-15	0.364257	9.31225e-15	0.942185	1.2697e-28	NA	NA	0.908188	3.97881e-12	0.900027	6.51693e-12	0.994949	2.09921e-25	NA	NA
STAT6	1.3323e-15	5.9677e-12	7.99157	Small_Intestine_Terminal_Ileum	2.07539e-10	1.83289e-07	6.35566	Thyroid	6.26177e-16	4.93114e-13	8.08411	NA	NA	NA	1	1	1	0	3	0.302357	7.81502	0.907283	-7.74831	0.0725242	-11.0989	NA	NA	0.76238	5.4956e-15	0.364257	9.31225e-15	0.942185	1.2697e-28	NA	NA	0.908188	3.97881e-12	0.900027	6.51693e-12	0.99281	2.18407e-25	NA	NA
STAT6	1.3323e-15	5.9677e-12	7.99157	Small_Intestine_Terminal_Ileum	2.07539e-10	1.83289e-07	6.35566	Uterus	2.16071e-19	2.42523e-16	9.00479	NA	NA	NA	1	1	1	0	3	0.302357	7.81502	0.907283	-7.74831	0.0116374	-12.0419	NA	NA	0.76238	5.4956e-15	0.364257	9.31225e-15	0.990715	2.13906e-33	NA	NA	0.908188	3.97881e-12	0.900027	6.51693e-12	0.99849	5.00623e-30	NA	NA
STAT6	1.3323e-15	5.9677e-12	7.99157	Small_Intestine_Terminal_Ileum	2.07539e-10	1.83289e-07	6.35566	Vagina	9.41259e-15	5.97743e-12	-7.74695	NA	NA	NA	1	1	1	0	3	0.302357	7.81502	0.907283	-7.74831	-0.647924	9.94486	NA	NA	0.76238	5.4956e-15	0.364257	9.31225e-15	0.517034	2.65538e-23	NA	NA	0.908188	3.97881e-12	0.900027	6.51693e-12	0.926009	2.6107e-20	NA	NA
STAT6	1.3323e-15	5.9677e-12	7.99157	Small_Intestine_Terminal_Ileum	2.07539e-10	1.83289e-07	6.35566	Whole_Blood	6.26177e-16	5.02466e-13	8.08411	NA	NA	NA	1	1	1	0	3	0.302357	7.81502	0.907283	-7.74831	0.0725242	-11.0989	NA	NA	0.76238	5.4956e-15	0.364257	9.31225e-15	0.942185	1.2697e-28	NA	NA	0.908188	3.97881e-12	0.900027	6.51693e-12	0.993321	1.43828e-25	NA	NA
STAT6	1.3323e-15	5.9677e-12	7.99157	Small_Intestine_Terminal_Ileum	2.07539e-10	1.83289e-07	6.35566	smultixcan	1.90167e-19	2.44599e-16	-6.0484	NA	NA	NA	1	1	1	0	3	0.302357	7.81502	0.907283	-7.74831	-0.0975644	8.06088	NA	NA	0.76238	5.4956e-15	0.364257	9.31225e-15	0.875856	5.2713e-34	NA	NA	0.908188	3.97881e-12	0.900027	6.51693e-12	0.983203	9.30989e-31	NA	NA
STAT6	1.3323e-15	5.9677e-12	7.99157	Spleen	2.07539e-10	1.61479e-07	6.35566	Adipose_Subcutaneous	6.26177e-16	4.79113e-13	8.08411	NA	NA	NA	1	1	1	0	3	0.302357	7.81502	0.907283	-7.49524	0.0725242	-11.0989	NA	NA	0.76238	5.4956e-15	0.364257	6.61781e-14	0.942185	1.2697e-28	NA	NA	0.908188	3.97881e-12	0.910665	4.64433e-11	0.992733	2.07071e-25	NA	NA
STAT6	1.3323e-15	5.9677e-12	7.99157	Spleen	2.07539e-10	1.61479e-07	6.35566	Adipose_Visceral_Omentum	6.26177e-16	4.61973e-13	8.08411	NA	NA	NA	1	1	1	0	3	0.302357	7.81502	0.907283	-7.49524	0.0725242	-11.0989	NA	NA	0.76238	5.4956e-15	0.364257	6.61781e-14	0.942185	1.2697e-28	NA	NA	0.908188	3.97881e-12	0.910665	4.64433e-11	0.993302	1.82561e-25	NA	NA
STAT6	1.3323e-15	5.9677e-12	7.99157	Spleen	2.07539e-10	1.61479e-07	6.35566	Adrenal_Gland	6.26177e-16	5.39275e-13	8.08411	NA	NA	NA	1	1	1	0	3	0.302357	7.81502	0.907283	-7.49524	0.0725242	-11.0989	NA	NA	0.76238	5.4956e-15	0.364257	6.61781e-14	0.942185	1.2697e-28	NA	NA	0.908188	3.97881e-12	0.910665	4.64433e-11	0.993182	1.65679e-25	NA	NA
STAT6	1.3323e-15	5.9677e-12	7.99157	Spleen	2.07539e-10	1.61479e-07	6.35566	Artery_Aorta	6.26177e-16	5.19084e-13	8.08411	NA	NA	NA	1	1	1	0	3	0.302357	7.81502	0.907283	-7.49524	0.0725242	-11.0989	NA	NA	0.76238	5.4956e-15	0.364257	6.61781e-14	0.942185	1.2697e-28	NA	NA	0.908188	3.97881e-12	0.910665	4.64433e-11	0.992765	2.38846e-25	NA	NA
STAT6	1.3323e-15	5.9677e-12	7.99157	Spleen	2.07539e-10	1.61479e-07	6.35566	Artery_Coronary	6.26177e-16	5.15834e-13	8.08411	NA	NA	NA	1	1	1	0	3	0.302357	7.81502	0.907283	-7.49524	0.0725242	-11.0989	NA	NA	0.76238	5.4956e-15	0.364257	6.61781e-14	0.942185	1.2697e-28	NA	NA	0.908188	3.97881e-12	0.910665	4.64433e-11	0.991888	2.51949e-25	NA	NA
STAT6	1.3323e-15	5.9677e-12	7.99157	Spleen	2.07539e-10	1.61479e-07	6.35566	Artery_Tibial	6.26177e-16	5.278e-13	8.08411	NA	NA	NA	1	1	1	0	3	0.302357	7.81502	0.907283	-7.49524	0.0725242	-11.0989	NA	NA	0.76238	5.4956e-15	0.364257	6.61781e-14	0.942185	1.2697e-28	NA	NA	0.908188	3.97881e-12	0.910665	4.64433e-11	0.993355	1.87125e-25	NA	NA
STAT6	1.3323e-15	5.9677e-12	7.99157	Spleen	2.07539e-10	1.61479e-07	6.35566	Brain_Caudate_basal_ganglia	2.16071e-19	2.36352e-16	-9.00479	NA	NA	NA	1	1	1	0	3	0.302357	7.81502	0.907283	-7.49524	-0.0116374	12.0419	NA	NA	0.76238	5.4956e-15	0.364257	6.61781e-14	0.990715	2.13906e-33	NA	NA	0.908188	3.97881e-12	0.910665	4.64433e-11	0.99933	4.47885e-30	NA	NA
STAT6	1.3323e-15	5.9677e-12	7.99157	Spleen	2.07539e-10	1.61479e-07	6.35566	Brain_Cortex	2.16071e-19	2.59806e-16	-9.00479	NA	NA	NA	1	1	1	0	3	0.302357	7.81502	0.907283	-7.49524	-0.0116374	12.0419	NA	NA	0.76238	5.4956e-15	0.364257	6.61781e-14	0.990715	2.13906e-33	NA	NA	0.908188	3.97881e-12	0.910665	4.64433e-11	0.998603	3.93545e-30	NA	NA
STAT6	1.3323e-15	5.9677e-12	7.99157	Spleen	2.07539e-10	1.61479e-07	6.35566	Brain_Frontal_Cortex_BA9	2.16071e-19	2.34849e-16	-9.00479	NA	NA	NA	1	1	1	0	3	0.302357	7.81502	0.907283	-7.49524	-0.0116374	12.0419	NA	NA	0.76238	5.4956e-15	0.364257	6.61781e-14	0.990715	2.13906e-33	NA	NA	0.908188	3.97881e-12	0.910665	4.64433e-11	0.999356	4.107e-30	NA	NA
STAT6	1.3323e-15	5.9677e-12	7.99157	Spleen	2.07539e-10	1.61479e-07	6.35566	Brain_Hypothalamus	9.41259e-15	1.1829e-11	-7.74695	NA	NA	NA	1	1	1	0	3	0.302357	7.81502	0.907283	-7.49524	-0.647924	9.94486	NA	NA	0.76238	5.4956e-15	0.364257	6.61781e-14	0.517034	2.65538e-23	NA	NA	0.908188	3.97881e-12	0.910665	4.64433e-11	0.924562	3.30833e-20	NA	NA
STAT6	1.3323e-15	5.9677e-12	7.99157	Spleen	2.07539e-10	1.61479e-07	6.35566	Brain_Nucleus_accumbens_basal_ganglia	1.45197e-18	1.37166e-15	-8.79333	NA	NA	NA	1	1	1	0	3	0.302357	7.81502	0.907283	-7.49524	0.0260715	11.7706	NA	NA	0.76238	5.4956e-15	0.364257	6.61781e-14	0.9792	5.53215e-32	NA	NA	0.908188	3.97881e-12	0.910665	4.64433e-11	0.99757	9.4574e-29	NA	NA
STAT6	1.3323e-15	5.9677e-12	7.99157	Spleen	2.07539e-10	1.61479e-07	6.35566	Breast_Mammary_Tissue	2.16071e-19	2.28326e-16	9.00479	NA	NA	NA	1	1	1	0	3	0.302357	7.81502	0.907283	-7.49524	0.0116374	-12.0419	NA	NA	0.76238	5.4956e-15	0.364257	6.61781e-14	0.990715	2.13906e-33	NA	NA	0.908188	3.97881e-12	0.910665	4.64433e-11	0.998642	3.76989e-30	NA	NA
STAT6	1.3323e-15	5.9677e-12	7.99157	Spleen	2.07539e-10	1.61479e-07	6.35566	Cells_Cultured_fibroblasts	6.26177e-16	5.35135e-13	8.08411	NA	NA	NA	1	1	1	0	3	0.302357	7.81502	0.907283	-7.49524	0.0725242	-11.0989	NA	NA	0.76238	5.4956e-15	0.364257	6.61781e-14	0.942185	1.2697e-28	NA	NA	0.908188	3.97881e-12	0.910665	4.64433e-11	0.993224	1.96209e-25	NA	NA
STAT6	1.3323e-15	5.9677e-12	7.99157	Spleen	2.07539e-10	1.61479e-07	6.35566	Cells_EBV-transformed_lymphocytes	2.16071e-19	2.51074e-16	-9.00479	NA	NA	NA	1	1	1	0	3	0.302357	7.81502	0.907283	-7.49524	-0.0116374	12.0419	NA	NA	0.76238	5.4956e-15	0.364257	6.61781e-14	0.990715	2.13906e-33	NA	NA	0.908188	3.97881e-12	0.910665	4.64433e-11	0.999105	3.66145e-30	NA	NA
STAT6	1.3323e-15	5.9677e-12	7.99157	Spleen	2.07539e-10	1.61479e-07	6.35566	Colon_Sigmoid	6.26177e-16	4.57036e-13	8.08411	NA	NA	NA	1	1	1	0	3	0.302357	7.81502	0.907283	-7.49524	0.0725242	-11.0989	NA	NA	0.76238	5.4956e-15	0.364257	6.61781e-14	0.942185	1.2697e-28	NA	NA	0.908188	3.97881e-12	0.910665	4.64433e-11	0.993475	2.44343e-25	NA	NA
STAT6	1.3323e-15	5.9677e-12	7.99157	Spleen	2.07539e-10	1.61479e-07	6.35566	Colon_Transverse	6.26177e-16	5.00942e-13	-8.08411	NA	NA	NA	1	1	1	0	3	0.302357	7.81502	0.907283	-7.49524	-0.0725242	11.0989	NA	NA	0.76238	5.4956e-15	0.364257	6.61781e-14	0.942185	1.2697e-28	NA	NA	0.908188	3.97881e-12	0.910665	4.64433e-11	0.995088	1.96332e-25	NA	NA
STAT6	1.3323e-15	5.9677e-12	7.99157	Spleen	2.07539e-10	1.61479e-07	6.35566	Esophagus_Gastroesophageal_Junction	6.26177e-16	4.25052e-13	-8.08411	NA	NA	NA	1	1	1	0	3	0.302357	7.81502	0.907283	-7.49524	-0.0725242	11.0989	NA	NA	0.76238	5.4956e-15	0.364257	6.61781e-14	0.942185	1.2697e-28	NA	NA	0.908188	3.97881e-12	0.910665	4.64433e-11	0.995004	1.86537e-25	NA	NA
STAT6	1.3323e-15	5.9677e-12	7.99157	Spleen	2.07539e-10	1.61479e-07	6.35566	Esophagus_Mucosa	6.26177e-16	4.88244e-13	-8.08411	NA	NA	NA	1	1	1	0	3	0.302357	7.81502	0.907283	-7.49524	-0.0725242	11.0989	NA	NA	0.76238	5.4956e-15	0.364257	6.61781e-14	0.942185	1.2697e-28	NA	NA	0.908188	3.97881e-12	0.910665	4.64433e-11	0.995583	2.06489e-25	NA	NA
STAT6	1.3323e-15	5.9677e-12	7.99157	Spleen	2.07539e-10	1.61479e-07	6.35566	Esophagus_Muscularis	6.26177e-16	4.0896e-13	8.08411	NA	NA	NA	1	1	1	0	3	0.302357	7.81502	0.907283	-7.49524	0.0725242	-11.0989	NA	NA	0.76238	5.4956e-15	0.364257	6.61781e-14	0.942185	1.2697e-28	NA	NA	0.908188	3.97881e-12	0.910665	4.64433e-11	0.994491	1.84263e-25	NA	NA
STAT6	1.3323e-15	5.9677e-12	7.99157	Spleen	2.07539e-10	1.61479e-07	6.35566	Heart_Atrial_Appendage	2.16071e-19	2.04776e-16	-9.00479	NA	NA	NA	1	1	1	0	3	0.302357	7.81502	0.907283	-7.49524	-0.0116374	12.0419	NA	NA	0.76238	5.4956e-15	0.364257	6.61781e-14	0.990715	2.13906e-33	NA	NA	0.908188	3.97881e-12	0.910665	4.64433e-11	0.999689	3.60546e-30	NA	NA
STAT6	1.3323e-15	5.9677e-12	7.99157	Spleen	2.07539e-10	1.61479e-07	6.35566	Heart_Left_Ventricle	2.16071e-19	1.64773e-16	-9.00479	NA	NA	NA	1	1	1	0	3	0.302357	7.81502	0.907283	-7.49524	-0.0116374	12.0419	NA	NA	0.76238	5.4956e-15	0.364257	6.61781e-14	0.990715	2.13906e-33	NA	NA	0.908188	3.97881e-12	0.910665	4.64433e-11	0.998181	2.89579e-30	NA	NA
STAT6	1.3323e-15	5.9677e-12	7.99157	Spleen	2.07539e-10	1.61479e-07	6.35566	Liver	6.26177e-16	6.21011e-13	8.08411	NA	NA	NA	1	1	1	0	3	0.302357	7.81502	0.907283	-7.49524	0.0725242	-11.0989	NA	NA	0.76238	5.4956e-15	0.364257	6.61781e-14	0.942185	1.2697e-28	NA	NA	0.908188	3.97881e-12	0.910665	4.64433e-11	0.993039	2.38901e-25	NA	NA
STAT6	1.3323e-15	5.9677e-12	7.99157	Spleen	2.07539e-10	1.61479e-07	6.35566	Lung	2.16071e-19	2.43577e-16	9.00479	NA	NA	NA	1	1	1	0	3	0.302357	7.81502	0.907283	-7.49524	0.0116374	-12.0419	NA	NA	0.76238	5.4956e-15	0.364257	6.61781e-14	0.990715	2.13906e-33	NA	NA	0.908188	3.97881e-12	0.910665	4.64433e-11	0.999132	3.96988e-30	NA	NA
STAT6	1.3323e-15	5.9677e-12	7.99157	Spleen	2.07539e-10	1.61479e-07	6.35566	Minor_Salivary_Gland	6.26177e-16	6.27496e-13	8.08411	NA	NA	NA	1	1	1	0	3	0.302357	7.81502	0.907283	-7.49524	0.0725242	-11.0989	NA	NA	0.76238	5.4956e-15	0.364257	6.61781e-14	0.942185	1.2697e-28	NA	NA	0.908188	3.97881e-12	0.910665	4.64433e-11	0.993665	3.38642e-25	NA	NA
STAT6	1.3323e-15	5.9677e-12	7.99157	Spleen	2.07539e-10	1.61479e-07	6.35566	Muscle_Skeletal	6.26177e-16	5.25751e-13	8.08411	NA	NA	NA	1	1	1	0	3	0.302357	7.81502	0.907283	-7.49524	0.0725242	-11.0989	NA	NA	0.76238	5.4956e-15	0.364257	6.61781e-14	0.942185	1.2697e-28	NA	NA	0.908188	3.97881e-12	0.910665	4.64433e-11	0.993764	2.29943e-25	NA	NA
STAT6	1.3323e-15	5.9677e-12	7.99157	Spleen	2.07539e-10	1.61479e-07	6.35566	Nerve_Tibial	6.26177e-16	4.8583e-13	8.08411	NA	NA	NA	1	1	1	0	3	0.302357	7.81502	0.907283	-7.49524	0.0725242	-11.0989	NA	NA	0.76238	5.4956e-15	0.364257	6.61781e-14	0.942185	1.2697e-28	NA	NA	0.908188	3.97881e-12	0.910665	4.64433e-11	0.994133	2.00519e-25	NA	NA
STAT6	1.3323e-15	5.9677e-12	7.99157	Spleen	2.07539e-10	1.61479e-07	6.35566	Ovary	6.26177e-16	4.88306e-13	8.08411	NA	NA	NA	1	1	1	0	3	0.302357	7.81502	0.907283	-7.49524	0.0725242	-11.0989	NA	NA	0.76238	5.4956e-15	0.364257	6.61781e-14	0.942185	1.2697e-28	NA	NA	0.908188	3.97881e-12	0.910665	4.64433e-11	0.995369	2.24336e-25	NA	NA
STAT6	1.3323e-15	5.9677e-12	7.99157	Spleen	2.07539e-10	1.61479e-07	6.35566	Pancreas	2.16071e-19	2.36937e-16	9.00479	NA	NA	NA	1	1	1	0	3	0.302357	7.81502	0.907283	-7.49524	0.0116374	-12.0419	NA	NA	0.76238	5.4956e-15	0.364257	6.61781e-14	0.990715	2.13906e-33	NA	NA	0.908188	3.97881e-12	0.910665	4.64433e-11	0.999582	3.67018e-30	NA	NA
STAT6	1.3323e-15	5.9677e-12	7.99157	Spleen	2.07539e-10	1.61479e-07	6.35566	Pituitary	6.26177e-16	5.99581e-13	8.08411	NA	NA	NA	1	1	1	0	3	0.302357	7.81502	0.907283	-7.49524	0.0725242	-11.0989	NA	NA	0.76238	5.4956e-15	0.364257	6.61781e-14	0.942185	1.2697e-28	NA	NA	0.908188	3.97881e-12	0.910665	4.64433e-11	0.993342	2.12517e-25	NA	NA
STAT6	1.3323e-15	5.9677e-12	7.99157	Spleen	2.07539e-10	1.61479e-07	6.35566	Prostate	2.16071e-19	2.5089e-16	-9.00479	NA	NA	NA	1	1	1	0	3	0.302357	7.81502	0.907283	-7.49524	-0.0116374	12.0419	NA	NA	0.76238	5.4956e-15	0.364257	6.61781e-14	0.990715	2.13906e-33	NA	NA	0.908188	3.97881e-12	0.910665	4.64433e-11	0.998646	4.37385e-30	NA	NA
STAT6	1.3323e-15	5.9677e-12	7.99157	Spleen	2.07539e-10	1.61479e-07	6.35566	Skin_Not_Sun_Exposed_Suprapubic	9.41259e-15	5.8034e-12	7.74695	NA	NA	NA	1	1	1	0	3	0.302357	7.81502	0.907283	-7.49524	0.235252	-9.94486	NA	NA	0.76238	5.4956e-15	0.364257	6.61781e-14	0.814013	2.65538e-23	NA	NA	0.908188	3.97881e-12	0.910665	4.64433e-11	0.977673	2.2195e-20	NA	NA
STAT6	1.3323e-15	5.9677e-12	7.99157	Spleen	2.07539e-10	1.61479e-07	6.35566	Skin_Sun_Exposed_Lower_leg	9.41259e-15	6.20847e-12	7.74695	NA	NA	NA	1	1	1	0	3	0.302357	7.81502	0.907283	-7.49524	0.241862	-9.94486	NA	NA	0.76238	5.4956e-15	0.364257	6.61781e-14	0.808887	2.65538e-23	NA	NA	0.908188	3.97881e-12	0.910665	4.64433e-11	0.978507	2.08355e-20	NA	NA
STAT6	1.3323e-15	5.9677e-12	7.99157	Spleen	2.07539e-10	1.61479e-07	6.35566	Small_Intestine_Terminal_Ileum	6.26177e-16	5.73676e-13	8.08411	NA	NA	NA	1	1	1	0	3	0.302357	7.81502	0.907283	-7.49524	0.0725242	-11.0989	NA	NA	0.76238	5.4956e-15	0.364257	6.61781e-14	0.942185	1.2697e-28	NA	NA	0.908188	3.97881e-12	0.910665	4.64433e-11	0.994052	2.42799e-25	NA	NA
STAT6	1.3323e-15	5.9677e-12	7.99157	Spleen	2.07539e-10	1.61479e-07	6.35566	Spleen	6.26177e-16	4.93559e-13	8.08411	NA	NA	NA	1	1	1	0	3	0.302357	7.81502	0.907283	-7.49524	0.0725242	-11.0989	NA	NA	0.76238	5.4956e-15	0.364257	6.61781e-14	0.942185	1.2697e-28	NA	NA	0.908188	3.97881e-12	0.910665	4.64433e-11	0.992186	1.88992e-25	NA	NA
STAT6	1.3323e-15	5.9677e-12	7.99157	Spleen	2.07539e-10	1.61479e-07	6.35566	Stomach	6.26177e-16	6.08935e-13	8.08411	NA	NA	NA	1	1	1	0	3	0.302357	7.81502	0.907283	-7.49524	0.0725242	-11.0989	NA	NA	0.76238	5.4956e-15	0.364257	6.61781e-14	0.942185	1.2697e-28	NA	NA	0.908188	3.97881e-12	0.910665	4.64433e-11	0.993125	2.40406e-25	NA	NA
STAT6	1.3323e-15	5.9677e-12	7.99157	Spleen	2.07539e-10	1.61479e-07	6.35566	Testis	6.26177e-16	6.96442e-13	8.08411	NA	NA	NA	1	1	1	0	3	0.302357	7.81502	0.907283	-7.49524	0.0725242	-11.0989	NA	NA	0.76238	5.4956e-15	0.364257	6.61781e-14	0.942185	1.2697e-28	NA	NA	0.908188	3.97881e-12	0.910665	4.64433e-11	0.994949	2.09921e-25	NA	NA
STAT6	1.3323e-15	5.9677e-12	7.99157	Spleen	2.07539e-10	1.61479e-07	6.35566	Thyroid	6.26177e-16	4.93114e-13	8.08411	NA	NA	NA	1	1	1	0	3	0.302357	7.81502	0.907283	-7.49524	0.0725242	-11.0989	NA	NA	0.76238	5.4956e-15	0.364257	6.61781e-14	0.942185	1.2697e-28	NA	NA	0.908188	3.97881e-12	0.910665	4.64433e-11	0.99281	2.18407e-25	NA	NA
STAT6	1.3323e-15	5.9677e-12	7.99157	Spleen	2.07539e-10	1.61479e-07	6.35566	Uterus	2.16071e-19	2.42523e-16	9.00479	NA	NA	NA	1	1	1	0	3	0.302357	7.81502	0.907283	-7.49524	0.0116374	-12.0419	NA	NA	0.76238	5.4956e-15	0.364257	6.61781e-14	0.990715	2.13906e-33	NA	NA	0.908188	3.97881e-12	0.910665	4.64433e-11	0.99849	5.00623e-30	NA	NA
STAT6	1.3323e-15	5.9677e-12	7.99157	Spleen	2.07539e-10	1.61479e-07	6.35566	Vagina	9.41259e-15	5.97743e-12	-7.74695	NA	NA	NA	1	1	1	0	3	0.302357	7.81502	0.907283	-7.49524	-0.647924	9.94486	NA	NA	0.76238	5.4956e-15	0.364257	6.61781e-14	0.517034	2.65538e-23	NA	NA	0.908188	3.97881e-12	0.910665	4.64433e-11	0.926009	2.6107e-20	NA	NA
STAT6	1.3323e-15	5.9677e-12	7.99157	Spleen	2.07539e-10	1.61479e-07	6.35566	Whole_Blood	6.26177e-16	5.02466e-13	8.08411	NA	NA	NA	1	1	1	0	3	0.302357	7.81502	0.907283	-7.49524	0.0725242	-11.0989	NA	NA	0.76238	5.4956e-15	0.364257	6.61781e-14	0.942185	1.2697e-28	NA	NA	0.908188	3.97881e-12	0.910665	4.64433e-11	0.993321	1.43828e-25	NA	NA
STAT6	1.3323e-15	5.9677e-12	7.99157	Spleen	2.07539e-10	1.61479e-07	6.35566	smultixcan	1.90167e-19	2.44599e-16	-6.0484	NA	NA	NA	1	1	1	0	3	0.302357	7.81502	0.907283	-7.49524	-0.0975644	8.06088	NA	NA	0.76238	5.4956e-15	0.364257	6.61781e-14	0.875856	5.2713e-34	NA	NA	0.908188	3.97881e-12	0.910665	4.64433e-11	0.983203	9.30989e-31	NA	NA
STAT6	1.3323e-15	5.9677e-12	7.99157	Testis	2.07539e-10	1.40608e-07	-6.35566	Adipose_Subcutaneous	6.26177e-16	4.79113e-13	8.08411	NA	NA	NA	1	1	1	0	3	0.302357	7.81502	-0.907283	6.89973	0.0725242	-11.0989	NA	NA	0.76238	5.4956e-15	0.364257	5.21022e-12	0.942185	1.2697e-28	NA	NA	0.908188	3.97881e-12	0.8955	2.29771e-09	0.992733	2.07071e-25	NA	NA
STAT6	1.3323e-15	5.9677e-12	7.99157	Testis	2.07539e-10	1.40608e-07	-6.35566	Adipose_Visceral_Omentum	6.26177e-16	4.61973e-13	8.08411	NA	NA	NA	1	1	1	0	3	0.302357	7.81502	-0.907283	6.89973	0.0725242	-11.0989	NA	NA	0.76238	5.4956e-15	0.364257	5.21022e-12	0.942185	1.2697e-28	NA	NA	0.908188	3.97881e-12	0.8955	2.29771e-09	0.993302	1.82561e-25	NA	NA
STAT6	1.3323e-15	5.9677e-12	7.99157	Testis	2.07539e-10	1.40608e-07	-6.35566	Adrenal_Gland	6.26177e-16	5.39275e-13	8.08411	NA	NA	NA	1	1	1	0	3	0.302357	7.81502	-0.907283	6.89973	0.0725242	-11.0989	NA	NA	0.76238	5.4956e-15	0.364257	5.21022e-12	0.942185	1.2697e-28	NA	NA	0.908188	3.97881e-12	0.8955	2.29771e-09	0.993182	1.65679e-25	NA	NA
STAT6	1.3323e-15	5.9677e-12	7.99157	Testis	2.07539e-10	1.40608e-07	-6.35566	Artery_Aorta	6.26177e-16	5.19084e-13	8.08411	NA	NA	NA	1	1	1	0	3	0.302357	7.81502	-0.907283	6.89973	0.0725242	-11.0989	NA	NA	0.76238	5.4956e-15	0.364257	5.21022e-12	0.942185	1.2697e-28	NA	NA	0.908188	3.97881e-12	0.8955	2.29771e-09	0.992765	2.38846e-25	NA	NA
STAT6	1.3323e-15	5.9677e-12	7.99157	Testis	2.07539e-10	1.40608e-07	-6.35566	Artery_Coronary	6.26177e-16	5.15834e-13	8.08411	NA	NA	NA	1	1	1	0	3	0.302357	7.81502	-0.907283	6.89973	0.0725242	-11.0989	NA	NA	0.76238	5.4956e-15	0.364257	5.21022e-12	0.942185	1.2697e-28	NA	NA	0.908188	3.97881e-12	0.8955	2.29771e-09	0.991888	2.51949e-25	NA	NA
STAT6	1.3323e-15	5.9677e-12	7.99157	Testis	2.07539e-10	1.40608e-07	-6.35566	Artery_Tibial	6.26177e-16	5.278e-13	8.08411	NA	NA	NA	1	1	1	0	3	0.302357	7.81502	-0.907283	6.89973	0.0725242	-11.0989	NA	NA	0.76238	5.4956e-15	0.364257	5.21022e-12	0.942185	1.2697e-28	NA	NA	0.908188	3.97881e-12	0.8955	2.29771e-09	0.993355	1.87125e-25	NA	NA
STAT6	1.3323e-15	5.9677e-12	7.99157	Testis	2.07539e-10	1.40608e-07	-6.35566	Brain_Caudate_basal_ganglia	2.16071e-19	2.36352e-16	-9.00479	NA	NA	NA	1	1	1	0	3	0.302357	7.81502	-0.907283	6.89973	-0.0116374	12.0419	NA	NA	0.76238	5.4956e-15	0.364257	5.21022e-12	0.990715	2.13906e-33	NA	NA	0.908188	3.97881e-12	0.8955	2.29771e-09	0.99933	4.47885e-30	NA	NA
STAT6	1.3323e-15	5.9677e-12	7.99157	Testis	2.07539e-10	1.40608e-07	-6.35566	Brain_Cortex	2.16071e-19	2.59806e-16	-9.00479	NA	NA	NA	1	1	1	0	3	0.302357	7.81502	-0.907283	6.89973	-0.0116374	12.0419	NA	NA	0.76238	5.4956e-15	0.364257	5.21022e-12	0.990715	2.13906e-33	NA	NA	0.908188	3.97881e-12	0.8955	2.29771e-09	0.998603	3.93545e-30	NA	NA
STAT6	1.3323e-15	5.9677e-12	7.99157	Testis	2.07539e-10	1.40608e-07	-6.35566	Brain_Frontal_Cortex_BA9	2.16071e-19	2.34849e-16	-9.00479	NA	NA	NA	1	1	1	0	3	0.302357	7.81502	-0.907283	6.89973	-0.0116374	12.0419	NA	NA	0.76238	5.4956e-15	0.364257	5.21022e-12	0.990715	2.13906e-33	NA	NA	0.908188	3.97881e-12	0.8955	2.29771e-09	0.999356	4.107e-30	NA	NA
STAT6	1.3323e-15	5.9677e-12	7.99157	Testis	2.07539e-10	1.40608e-07	-6.35566	Brain_Hypothalamus	9.41259e-15	1.1829e-11	-7.74695	NA	NA	NA	1	1	1	0	3	0.302357	7.81502	-0.907283	6.89973	-0.647924	9.94486	NA	NA	0.76238	5.4956e-15	0.364257	5.21022e-12	0.517034	2.65538e-23	NA	NA	0.908188	3.97881e-12	0.8955	2.29771e-09	0.924562	3.30833e-20	NA	NA
STAT6	1.3323e-15	5.9677e-12	7.99157	Testis	2.07539e-10	1.40608e-07	-6.35566	Brain_Nucleus_accumbens_basal_ganglia	1.45197e-18	1.37166e-15	-8.79333	NA	NA	NA	1	1	1	0	3	0.302357	7.81502	-0.907283	6.89973	0.0260715	11.7706	NA	NA	0.76238	5.4956e-15	0.364257	5.21022e-12	0.9792	5.53215e-32	NA	NA	0.908188	3.97881e-12	0.8955	2.29771e-09	0.99757	9.4574e-29	NA	NA
STAT6	1.3323e-15	5.9677e-12	7.99157	Testis	2.07539e-10	1.40608e-07	-6.35566	Breast_Mammary_Tissue	2.16071e-19	2.28326e-16	9.00479	NA	NA	NA	1	1	1	0	3	0.302357	7.81502	-0.907283	6.89973	0.0116374	-12.0419	NA	NA	0.76238	5.4956e-15	0.364257	5.21022e-12	0.990715	2.13906e-33	NA	NA	0.908188	3.97881e-12	0.8955	2.29771e-09	0.998642	3.76989e-30	NA	NA
STAT6	1.3323e-15	5.9677e-12	7.99157	Testis	2.07539e-10	1.40608e-07	-6.35566	Cells_Cultured_fibroblasts	6.26177e-16	5.35135e-13	8.08411	NA	NA	NA	1	1	1	0	3	0.302357	7.81502	-0.907283	6.89973	0.0725242	-11.0989	NA	NA	0.76238	5.4956e-15	0.364257	5.21022e-12	0.942185	1.2697e-28	NA	NA	0.908188	3.97881e-12	0.8955	2.29771e-09	0.993224	1.96209e-25	NA	NA
STAT6	1.3323e-15	5.9677e-12	7.99157	Testis	2.07539e-10	1.40608e-07	-6.35566	Cells_EBV-transformed_lymphocytes	2.16071e-19	2.51074e-16	-9.00479	NA	NA	NA	1	1	1	0	3	0.302357	7.81502	-0.907283	6.89973	-0.0116374	12.0419	NA	NA	0.76238	5.4956e-15	0.364257	5.21022e-12	0.990715	2.13906e-33	NA	NA	0.908188	3.97881e-12	0.8955	2.29771e-09	0.999105	3.66145e-30	NA	NA
STAT6	1.3323e-15	5.9677e-12	7.99157	Testis	2.07539e-10	1.40608e-07	-6.35566	Colon_Sigmoid	6.26177e-16	4.57036e-13	8.08411	NA	NA	NA	1	1	1	0	3	0.302357	7.81502	-0.907283	6.89973	0.0725242	-11.0989	NA	NA	0.76238	5.4956e-15	0.364257	5.21022e-12	0.942185	1.2697e-28	NA	NA	0.908188	3.97881e-12	0.8955	2.29771e-09	0.993475	2.44343e-25	NA	NA
STAT6	1.3323e-15	5.9677e-12	7.99157	Testis	2.07539e-10	1.40608e-07	-6.35566	Colon_Transverse	6.26177e-16	5.00942e-13	-8.08411	NA	NA	NA	1	1	1	0	3	0.302357	7.81502	-0.907283	6.89973	-0.0725242	11.0989	NA	NA	0.76238	5.4956e-15	0.364257	5.21022e-12	0.942185	1.2697e-28	NA	NA	0.908188	3.97881e-12	0.8955	2.29771e-09	0.995088	1.96332e-25	NA	NA
STAT6	1.3323e-15	5.9677e-12	7.99157	Testis	2.07539e-10	1.40608e-07	-6.35566	Esophagus_Gastroesophageal_Junction	6.26177e-16	4.25052e-13	-8.08411	NA	NA	NA	1	1	1	0	3	0.302357	7.81502	-0.907283	6.89973	-0.0725242	11.0989	NA	NA	0.76238	5.4956e-15	0.364257	5.21022e-12	0.942185	1.2697e-28	NA	NA	0.908188	3.97881e-12	0.8955	2.29771e-09	0.995004	1.86537e-25	NA	NA
STAT6	1.3323e-15	5.9677e-12	7.99157	Testis	2.07539e-10	1.40608e-07	-6.35566	Esophagus_Mucosa	6.26177e-16	4.88244e-13	-8.08411	NA	NA	NA	1	1	1	0	3	0.302357	7.81502	-0.907283	6.89973	-0.0725242	11.0989	NA	NA	0.76238	5.4956e-15	0.364257	5.21022e-12	0.942185	1.2697e-28	NA	NA	0.908188	3.97881e-12	0.8955	2.29771e-09	0.995583	2.06489e-25	NA	NA
STAT6	1.3323e-15	5.9677e-12	7.99157	Testis	2.07539e-10	1.40608e-07	-6.35566	Esophagus_Muscularis	6.26177e-16	4.0896e-13	8.08411	NA	NA	NA	1	1	1	0	3	0.302357	7.81502	-0.907283	6.89973	0.0725242	-11.0989	NA	NA	0.76238	5.4956e-15	0.364257	5.21022e-12	0.942185	1.2697e-28	NA	NA	0.908188	3.97881e-12	0.8955	2.29771e-09	0.994491	1.84263e-25	NA	NA
STAT6	1.3323e-15	5.9677e-12	7.99157	Testis	2.07539e-10	1.40608e-07	-6.35566	Heart_Atrial_Appendage	2.16071e-19	2.04776e-16	-9.00479	NA	NA	NA	1	1	1	0	3	0.302357	7.81502	-0.907283	6.89973	-0.0116374	12.0419	NA	NA	0.76238	5.4956e-15	0.364257	5.21022e-12	0.990715	2.13906e-33	NA	NA	0.908188	3.97881e-12	0.8955	2.29771e-09	0.999689	3.60546e-30	NA	NA
STAT6	1.3323e-15	5.9677e-12	7.99157	Testis	2.07539e-10	1.40608e-07	-6.35566	Heart_Left_Ventricle	2.16071e-19	1.64773e-16	-9.00479	NA	NA	NA	1	1	1	0	3	0.302357	7.81502	-0.907283	6.89973	-0.0116374	12.0419	NA	NA	0.76238	5.4956e-15	0.364257	5.21022e-12	0.990715	2.13906e-33	NA	NA	0.908188	3.97881e-12	0.8955	2.29771e-09	0.998181	2.89579e-30	NA	NA
STAT6	1.3323e-15	5.9677e-12	7.99157	Testis	2.07539e-10	1.40608e-07	-6.35566	Liver	6.26177e-16	6.21011e-13	8.08411	NA	NA	NA	1	1	1	0	3	0.302357	7.81502	-0.907283	6.89973	0.0725242	-11.0989	NA	NA	0.76238	5.4956e-15	0.364257	5.21022e-12	0.942185	1.2697e-28	NA	NA	0.908188	3.97881e-12	0.8955	2.29771e-09	0.993039	2.38901e-25	NA	NA
STAT6	1.3323e-15	5.9677e-12	7.99157	Testis	2.07539e-10	1.40608e-07	-6.35566	Lung	2.16071e-19	2.43577e-16	9.00479	NA	NA	NA	1	1	1	0	3	0.302357	7.81502	-0.907283	6.89973	0.0116374	-12.0419	NA	NA	0.76238	5.4956e-15	0.364257	5.21022e-12	0.990715	2.13906e-33	NA	NA	0.908188	3.97881e-12	0.8955	2.29771e-09	0.999132	3.96988e-30	NA	NA
STAT6	1.3323e-15	5.9677e-12	7.99157	Testis	2.07539e-10	1.40608e-07	-6.35566	Minor_Salivary_Gland	6.26177e-16	6.27496e-13	8.08411	NA	NA	NA	1	1	1	0	3	0.302357	7.81502	-0.907283	6.89973	0.0725242	-11.0989	NA	NA	0.76238	5.4956e-15	0.364257	5.21022e-12	0.942185	1.2697e-28	NA	NA	0.908188	3.97881e-12	0.8955	2.29771e-09	0.993665	3.38642e-25	NA	NA
STAT6	1.3323e-15	5.9677e-12	7.99157	Testis	2.07539e-10	1.40608e-07	-6.35566	Muscle_Skeletal	6.26177e-16	5.25751e-13	8.08411	NA	NA	NA	1	1	1	0	3	0.302357	7.81502	-0.907283	6.89973	0.0725242	-11.0989	NA	NA	0.76238	5.4956e-15	0.364257	5.21022e-12	0.942185	1.2697e-28	NA	NA	0.908188	3.97881e-12	0.8955	2.29771e-09	0.993764	2.29943e-25	NA	NA
STAT6	1.3323e-15	5.9677e-12	7.99157	Testis	2.07539e-10	1.40608e-07	-6.35566	Nerve_Tibial	6.26177e-16	4.8583e-13	8.08411	NA	NA	NA	1	1	1	0	3	0.302357	7.81502	-0.907283	6.89973	0.0725242	-11.0989	NA	NA	0.76238	5.4956e-15	0.364257	5.21022e-12	0.942185	1.2697e-28	NA	NA	0.908188	3.97881e-12	0.8955	2.29771e-09	0.994133	2.00519e-25	NA	NA
STAT6	1.3323e-15	5.9677e-12	7.99157	Testis	2.07539e-10	1.40608e-07	-6.35566	Ovary	6.26177e-16	4.88306e-13	8.08411	NA	NA	NA	1	1	1	0	3	0.302357	7.81502	-0.907283	6.89973	0.0725242	-11.0989	NA	NA	0.76238	5.4956e-15	0.364257	5.21022e-12	0.942185	1.2697e-28	NA	NA	0.908188	3.97881e-12	0.8955	2.29771e-09	0.995369	2.24336e-25	NA	NA
STAT6	1.3323e-15	5.9677e-12	7.99157	Testis	2.07539e-10	1.40608e-07	-6.35566	Pancreas	2.16071e-19	2.36937e-16	9.00479	NA	NA	NA	1	1	1	0	3	0.302357	7.81502	-0.907283	6.89973	0.0116374	-12.0419	NA	NA	0.76238	5.4956e-15	0.364257	5.21022e-12	0.990715	2.13906e-33	NA	NA	0.908188	3.97881e-12	0.8955	2.29771e-09	0.999582	3.67018e-30	NA	NA
STAT6	1.3323e-15	5.9677e-12	7.99157	Testis	2.07539e-10	1.40608e-07	-6.35566	Pituitary	6.26177e-16	5.99581e-13	8.08411	NA	NA	NA	1	1	1	0	3	0.302357	7.81502	-0.907283	6.89973	0.0725242	-11.0989	NA	NA	0.76238	5.4956e-15	0.364257	5.21022e-12	0.942185	1.2697e-28	NA	NA	0.908188	3.97881e-12	0.8955	2.29771e-09	0.993342	2.12517e-25	NA	NA
STAT6	1.3323e-15	5.9677e-12	7.99157	Testis	2.07539e-10	1.40608e-07	-6.35566	Prostate	2.16071e-19	2.5089e-16	-9.00479	NA	NA	NA	1	1	1	0	3	0.302357	7.81502	-0.907283	6.89973	-0.0116374	12.0419	NA	NA	0.76238	5.4956e-15	0.364257	5.21022e-12	0.990715	2.13906e-33	NA	NA	0.908188	3.97881e-12	0.8955	2.29771e-09	0.998646	4.37385e-30	NA	NA
STAT6	1.3323e-15	5.9677e-12	7.99157	Testis	2.07539e-10	1.40608e-07	-6.35566	Skin_Not_Sun_Exposed_Suprapubic	9.41259e-15	5.8034e-12	7.74695	NA	NA	NA	1	1	1	0	3	0.302357	7.81502	-0.907283	6.89973	0.235252	-9.94486	NA	NA	0.76238	5.4956e-15	0.364257	5.21022e-12	0.814013	2.65538e-23	NA	NA	0.908188	3.97881e-12	0.8955	2.29771e-09	0.977673	2.2195e-20	NA	NA
STAT6	1.3323e-15	5.9677e-12	7.99157	Testis	2.07539e-10	1.40608e-07	-6.35566	Skin_Sun_Exposed_Lower_leg	9.41259e-15	6.20847e-12	7.74695	NA	NA	NA	1	1	1	0	3	0.302357	7.81502	-0.907283	6.89973	0.241862	-9.94486	NA	NA	0.76238	5.4956e-15	0.364257	5.21022e-12	0.808887	2.65538e-23	NA	NA	0.908188	3.97881e-12	0.8955	2.29771e-09	0.978507	2.08355e-20	NA	NA
STAT6	1.3323e-15	5.9677e-12	7.99157	Testis	2.07539e-10	1.40608e-07	-6.35566	Small_Intestine_Terminal_Ileum	6.26177e-16	5.73676e-13	8.08411	NA	NA	NA	1	1	1	0	3	0.302357	7.81502	-0.907283	6.89973	0.0725242	-11.0989	NA	NA	0.76238	5.4956e-15	0.364257	5.21022e-12	0.942185	1.2697e-28	NA	NA	0.908188	3.97881e-12	0.8955	2.29771e-09	0.994052	2.42799e-25	NA	NA
STAT6	1.3323e-15	5.9677e-12	7.99157	Testis	2.07539e-10	1.40608e-07	-6.35566	Spleen	6.26177e-16	4.93559e-13	8.08411	NA	NA	NA	1	1	1	0	3	0.302357	7.81502	-0.907283	6.89973	0.0725242	-11.0989	NA	NA	0.76238	5.4956e-15	0.364257	5.21022e-12	0.942185	1.2697e-28	NA	NA	0.908188	3.97881e-12	0.8955	2.29771e-09	0.992186	1.88992e-25	NA	NA
STAT6	1.3323e-15	5.9677e-12	7.99157	Testis	2.07539e-10	1.40608e-07	-6.35566	Stomach	6.26177e-16	6.08935e-13	8.08411	NA	NA	NA	1	1	1	0	3	0.302357	7.81502	-0.907283	6.89973	0.0725242	-11.0989	NA	NA	0.76238	5.4956e-15	0.364257	5.21022e-12	0.942185	1.2697e-28	NA	NA	0.908188	3.97881e-12	0.8955	2.29771e-09	0.993125	2.40406e-25	NA	NA
STAT6	1.3323e-15	5.9677e-12	7.99157	Testis	2.07539e-10	1.40608e-07	-6.35566	Testis	6.26177e-16	6.96442e-13	8.08411	NA	NA	NA	1	1	1	0	3	0.302357	7.81502	-0.907283	6.89973	0.0725242	-11.0989	NA	NA	0.76238	5.4956e-15	0.364257	5.21022e-12	0.942185	1.2697e-28	NA	NA	0.908188	3.97881e-12	0.8955	2.29771e-09	0.994949	2.09921e-25	NA	NA
STAT6	1.3323e-15	5.9677e-12	7.99157	Testis	2.07539e-10	1.40608e-07	-6.35566	Thyroid	6.26177e-16	4.93114e-13	8.08411	NA	NA	NA	1	1	1	0	3	0.302357	7.81502	-0.907283	6.89973	0.0725242	-11.0989	NA	NA	0.76238	5.4956e-15	0.364257	5.21022e-12	0.942185	1.2697e-28	NA	NA	0.908188	3.97881e-12	0.8955	2.29771e-09	0.99281	2.18407e-25	NA	NA
STAT6	1.3323e-15	5.9677e-12	7.99157	Testis	2.07539e-10	1.40608e-07	-6.35566	Uterus	2.16071e-19	2.42523e-16	9.00479	NA	NA	NA	1	1	1	0	3	0.302357	7.81502	-0.907283	6.89973	0.0116374	-12.0419	NA	NA	0.76238	5.4956e-15	0.364257	5.21022e-12	0.990715	2.13906e-33	NA	NA	0.908188	3.97881e-12	0.8955	2.29771e-09	0.99849	5.00623e-30	NA	NA
STAT6	1.3323e-15	5.9677e-12	7.99157	Testis	2.07539e-10	1.40608e-07	-6.35566	Vagina	9.41259e-15	5.97743e-12	-7.74695	NA	NA	NA	1	1	1	0	3	0.302357	7.81502	-0.907283	6.89973	-0.647924	9.94486	NA	NA	0.76238	5.4956e-15	0.364257	5.21022e-12	0.517034	2.65538e-23	NA	NA	0.908188	3.97881e-12	0.8955	2.29771e-09	0.926009	2.6107e-20	NA	NA
STAT6	1.3323e-15	5.9677e-12	7.99157	Testis	2.07539e-10	1.40608e-07	-6.35566	Whole_Blood	6.26177e-16	5.02466e-13	8.08411	NA	NA	NA	1	1	1	0	3	0.302357	7.81502	-0.907283	6.89973	0.0725242	-11.0989	NA	NA	0.76238	5.4956e-15	0.364257	5.21022e-12	0.942185	1.2697e-28	NA	NA	0.908188	3.97881e-12	0.8955	2.29771e-09	0.993321	1.43828e-25	NA	NA
STAT6	1.3323e-15	5.9677e-12	7.99157	Testis	2.07539e-10	1.40608e-07	-6.35566	smultixcan	1.90167e-19	2.44599e-16	-6.0484	NA	NA	NA	1	1	1	0	3	0.302357	7.81502	-0.907283	6.89973	-0.0975644	8.06088	NA	NA	0.76238	5.4956e-15	0.364257	5.21022e-12	0.875856	5.2713e-34	NA	NA	0.908188	3.97881e-12	0.8955	2.29771e-09	0.983203	9.30989e-31	NA	NA
STAT6	1.3323e-15	5.9677e-12	7.99157	Whole_Blood	2.07539e-10	1.29724e-07	6.35566	Adipose_Subcutaneous	6.26177e-16	4.79113e-13	8.08411	NA	NA	NA	1	1	1	0	3	0.302357	7.81502	0.907283	-5.09776	0.0725242	-11.0989	NA	NA	0.76238	5.4956e-15	0.364257	3.43703e-07	0.942185	1.2697e-28	NA	NA	0.908188	3.97881e-12	0.889314	4.54681e-05	0.992733	2.07071e-25	NA	NA
STAT6	1.3323e-15	5.9677e-12	7.99157	Whole_Blood	2.07539e-10	1.29724e-07	6.35566	Adipose_Visceral_Omentum	6.26177e-16	4.61973e-13	8.08411	NA	NA	NA	1	1	1	0	3	0.302357	7.81502	0.907283	-5.09776	0.0725242	-11.0989	NA	NA	0.76238	5.4956e-15	0.364257	3.43703e-07	0.942185	1.2697e-28	NA	NA	0.908188	3.97881e-12	0.889314	4.54681e-05	0.993302	1.82561e-25	NA	NA
STAT6	1.3323e-15	5.9677e-12	7.99157	Whole_Blood	2.07539e-10	1.29724e-07	6.35566	Adrenal_Gland	6.26177e-16	5.39275e-13	8.08411	NA	NA	NA	1	1	1	0	3	0.302357	7.81502	0.907283	-5.09776	0.0725242	-11.0989	NA	NA	0.76238	5.4956e-15	0.364257	3.43703e-07	0.942185	1.2697e-28	NA	NA	0.908188	3.97881e-12	0.889314	4.54681e-05	0.993182	1.65679e-25	NA	NA
STAT6	1.3323e-15	5.9677e-12	7.99157	Whole_Blood	2.07539e-10	1.29724e-07	6.35566	Artery_Aorta	6.26177e-16	5.19084e-13	8.08411	NA	NA	NA	1	1	1	0	3	0.302357	7.81502	0.907283	-5.09776	0.0725242	-11.0989	NA	NA	0.76238	5.4956e-15	0.364257	3.43703e-07	0.942185	1.2697e-28	NA	NA	0.908188	3.97881e-12	0.889314	4.54681e-05	0.992765	2.38846e-25	NA	NA
STAT6	1.3323e-15	5.9677e-12	7.99157	Whole_Blood	2.07539e-10	1.29724e-07	6.35566	Artery_Coronary	6.26177e-16	5.15834e-13	8.08411	NA	NA	NA	1	1	1	0	3	0.302357	7.81502	0.907283	-5.09776	0.0725242	-11.0989	NA	NA	0.76238	5.4956e-15	0.364257	3.43703e-07	0.942185	1.2697e-28	NA	NA	0.908188	3.97881e-12	0.889314	4.54681e-05	0.991888	2.51949e-25	NA	NA
STAT6	1.3323e-15	5.9677e-12	7.99157	Whole_Blood	2.07539e-10	1.29724e-07	6.35566	Artery_Tibial	6.26177e-16	5.278e-13	8.08411	NA	NA	NA	1	1	1	0	3	0.302357	7.81502	0.907283	-5.09776	0.0725242	-11.0989	NA	NA	0.76238	5.4956e-15	0.364257	3.43703e-07	0.942185	1.2697e-28	NA	NA	0.908188	3.97881e-12	0.889314	4.54681e-05	0.993355	1.87125e-25	NA	NA
STAT6	1.3323e-15	5.9677e-12	7.99157	Whole_Blood	2.07539e-10	1.29724e-07	6.35566	Brain_Caudate_basal_ganglia	2.16071e-19	2.36352e-16	-9.00479	NA	NA	NA	1	1	1	0	3	0.302357	7.81502	0.907283	-5.09776	-0.0116374	12.0419	NA	NA	0.76238	5.4956e-15	0.364257	3.43703e-07	0.990715	2.13906e-33	NA	NA	0.908188	3.97881e-12	0.889314	4.54681e-05	0.99933	4.47885e-30	NA	NA
STAT6	1.3323e-15	5.9677e-12	7.99157	Whole_Blood	2.07539e-10	1.29724e-07	6.35566	Brain_Cortex	2.16071e-19	2.59806e-16	-9.00479	NA	NA	NA	1	1	1	0	3	0.302357	7.81502	0.907283	-5.09776	-0.0116374	12.0419	NA	NA	0.76238	5.4956e-15	0.364257	3.43703e-07	0.990715	2.13906e-33	NA	NA	0.908188	3.97881e-12	0.889314	4.54681e-05	0.998603	3.93545e-30	NA	NA
STAT6	1.3323e-15	5.9677e-12	7.99157	Whole_Blood	2.07539e-10	1.29724e-07	6.35566	Brain_Frontal_Cortex_BA9	2.16071e-19	2.34849e-16	-9.00479	NA	NA	NA	1	1	1	0	3	0.302357	7.81502	0.907283	-5.09776	-0.0116374	12.0419	NA	NA	0.76238	5.4956e-15	0.364257	3.43703e-07	0.990715	2.13906e-33	NA	NA	0.908188	3.97881e-12	0.889314	4.54681e-05	0.999356	4.107e-30	NA	NA
STAT6	1.3323e-15	5.9677e-12	7.99157	Whole_Blood	2.07539e-10	1.29724e-07	6.35566	Brain_Hypothalamus	9.41259e-15	1.1829e-11	-7.74695	NA	NA	NA	1	1	1	0	3	0.302357	7.81502	0.907283	-5.09776	-0.647924	9.94486	NA	NA	0.76238	5.4956e-15	0.364257	3.43703e-07	0.517034	2.65538e-23	NA	NA	0.908188	3.97881e-12	0.889314	4.54681e-05	0.924562	3.30833e-20	NA	NA
STAT6	1.3323e-15	5.9677e-12	7.99157	Whole_Blood	2.07539e-10	1.29724e-07	6.35566	Brain_Nucleus_accumbens_basal_ganglia	1.45197e-18	1.37166e-15	-8.79333	NA	NA	NA	1	1	1	0	3	0.302357	7.81502	0.907283	-5.09776	0.0260715	11.7706	NA	NA	0.76238	5.4956e-15	0.364257	3.43703e-07	0.9792	5.53215e-32	NA	NA	0.908188	3.97881e-12	0.889314	4.54681e-05	0.99757	9.4574e-29	NA	NA
STAT6	1.3323e-15	5.9677e-12	7.99157	Whole_Blood	2.07539e-10	1.29724e-07	6.35566	Breast_Mammary_Tissue	2.16071e-19	2.28326e-16	9.00479	NA	NA	NA	1	1	1	0	3	0.302357	7.81502	0.907283	-5.09776	0.0116374	-12.0419	NA	NA	0.76238	5.4956e-15	0.364257	3.43703e-07	0.990715	2.13906e-33	NA	NA	0.908188	3.97881e-12	0.889314	4.54681e-05	0.998642	3.76989e-30	NA	NA
STAT6	1.3323e-15	5.9677e-12	7.99157	Whole_Blood	2.07539e-10	1.29724e-07	6.35566	Cells_Cultured_fibroblasts	6.26177e-16	5.35135e-13	8.08411	NA	NA	NA	1	1	1	0	3	0.302357	7.81502	0.907283	-5.09776	0.0725242	-11.0989	NA	NA	0.76238	5.4956e-15	0.364257	3.43703e-07	0.942185	1.2697e-28	NA	NA	0.908188	3.97881e-12	0.889314	4.54681e-05	0.993224	1.96209e-25	NA	NA
STAT6	1.3323e-15	5.9677e-12	7.99157	Whole_Blood	2.07539e-10	1.29724e-07	6.35566	Cells_EBV-transformed_lymphocytes	2.16071e-19	2.51074e-16	-9.00479	NA	NA	NA	1	1	1	0	3	0.302357	7.81502	0.907283	-5.09776	-0.0116374	12.0419	NA	NA	0.76238	5.4956e-15	0.364257	3.43703e-07	0.990715	2.13906e-33	NA	NA	0.908188	3.97881e-12	0.889314	4.54681e-05	0.999105	3.66145e-30	NA	NA
STAT6	1.3323e-15	5.9677e-12	7.99157	Whole_Blood	2.07539e-10	1.29724e-07	6.35566	Colon_Sigmoid	6.26177e-16	4.57036e-13	8.08411	NA	NA	NA	1	1	1	0	3	0.302357	7.81502	0.907283	-5.09776	0.0725242	-11.0989	NA	NA	0.76238	5.4956e-15	0.364257	3.43703e-07	0.942185	1.2697e-28	NA	NA	0.908188	3.97881e-12	0.889314	4.54681e-05	0.993475	2.44343e-25	NA	NA
STAT6	1.3323e-15	5.9677e-12	7.99157	Whole_Blood	2.07539e-10	1.29724e-07	6.35566	Colon_Transverse	6.26177e-16	5.00942e-13	-8.08411	NA	NA	NA	1	1	1	0	3	0.302357	7.81502	0.907283	-5.09776	-0.0725242	11.0989	NA	NA	0.76238	5.4956e-15	0.364257	3.43703e-07	0.942185	1.2697e-28	NA	NA	0.908188	3.97881e-12	0.889314	4.54681e-05	0.995088	1.96332e-25	NA	NA
STAT6	1.3323e-15	5.9677e-12	7.99157	Whole_Blood	2.07539e-10	1.29724e-07	6.35566	Esophagus_Gastroesophageal_Junction	6.26177e-16	4.25052e-13	-8.08411	NA	NA	NA	1	1	1	0	3	0.302357	7.81502	0.907283	-5.09776	-0.0725242	11.0989	NA	NA	0.76238	5.4956e-15	0.364257	3.43703e-07	0.942185	1.2697e-28	NA	NA	0.908188	3.97881e-12	0.889314	4.54681e-05	0.995004	1.86537e-25	NA	NA
STAT6	1.3323e-15	5.9677e-12	7.99157	Whole_Blood	2.07539e-10	1.29724e-07	6.35566	Esophagus_Mucosa	6.26177e-16	4.88244e-13	-8.08411	NA	NA	NA	1	1	1	0	3	0.302357	7.81502	0.907283	-5.09776	-0.0725242	11.0989	NA	NA	0.76238	5.4956e-15	0.364257	3.43703e-07	0.942185	1.2697e-28	NA	NA	0.908188	3.97881e-12	0.889314	4.54681e-05	0.995583	2.06489e-25	NA	NA
STAT6	1.3323e-15	5.9677e-12	7.99157	Whole_Blood	2.07539e-10	1.29724e-07	6.35566	Esophagus_Muscularis	6.26177e-16	4.0896e-13	8.08411	NA	NA	NA	1	1	1	0	3	0.302357	7.81502	0.907283	-5.09776	0.0725242	-11.0989	NA	NA	0.76238	5.4956e-15	0.364257	3.43703e-07	0.942185	1.2697e-28	NA	NA	0.908188	3.97881e-12	0.889314	4.54681e-05	0.994491	1.84263e-25	NA	NA
STAT6	1.3323e-15	5.9677e-12	7.99157	Whole_Blood	2.07539e-10	1.29724e-07	6.35566	Heart_Atrial_Appendage	2.16071e-19	2.04776e-16	-9.00479	NA	NA	NA	1	1	1	0	3	0.302357	7.81502	0.907283	-5.09776	-0.0116374	12.0419	NA	NA	0.76238	5.4956e-15	0.364257	3.43703e-07	0.990715	2.13906e-33	NA	NA	0.908188	3.97881e-12	0.889314	4.54681e-05	0.999689	3.60546e-30	NA	NA
STAT6	1.3323e-15	5.9677e-12	7.99157	Whole_Blood	2.07539e-10	1.29724e-07	6.35566	Heart_Left_Ventricle	2.16071e-19	1.64773e-16	-9.00479	NA	NA	NA	1	1	1	0	3	0.302357	7.81502	0.907283	-5.09776	-0.0116374	12.0419	NA	NA	0.76238	5.4956e-15	0.364257	3.43703e-07	0.990715	2.13906e-33	NA	NA	0.908188	3.97881e-12	0.889314	4.54681e-05	0.998181	2.89579e-30	NA	NA
STAT6	1.3323e-15	5.9677e-12	7.99157	Whole_Blood	2.07539e-10	1.29724e-07	6.35566	Liver	6.26177e-16	6.21011e-13	8.08411	NA	NA	NA	1	1	1	0	3	0.302357	7.81502	0.907283	-5.09776	0.0725242	-11.0989	NA	NA	0.76238	5.4956e-15	0.364257	3.43703e-07	0.942185	1.2697e-28	NA	NA	0.908188	3.97881e-12	0.889314	4.54681e-05	0.993039	2.38901e-25	NA	NA
STAT6	1.3323e-15	5.9677e-12	7.99157	Whole_Blood	2.07539e-10	1.29724e-07	6.35566	Lung	2.16071e-19	2.43577e-16	9.00479	NA	NA	NA	1	1	1	0	3	0.302357	7.81502	0.907283	-5.09776	0.0116374	-12.0419	NA	NA	0.76238	5.4956e-15	0.364257	3.43703e-07	0.990715	2.13906e-33	NA	NA	0.908188	3.97881e-12	0.889314	4.54681e-05	0.999132	3.96988e-30	NA	NA
STAT6	1.3323e-15	5.9677e-12	7.99157	Whole_Blood	2.07539e-10	1.29724e-07	6.35566	Minor_Salivary_Gland	6.26177e-16	6.27496e-13	8.08411	NA	NA	NA	1	1	1	0	3	0.302357	7.81502	0.907283	-5.09776	0.0725242	-11.0989	NA	NA	0.76238	5.4956e-15	0.364257	3.43703e-07	0.942185	1.2697e-28	NA	NA	0.908188	3.97881e-12	0.889314	4.54681e-05	0.993665	3.38642e-25	NA	NA
STAT6	1.3323e-15	5.9677e-12	7.99157	Whole_Blood	2.07539e-10	1.29724e-07	6.35566	Muscle_Skeletal	6.26177e-16	5.25751e-13	8.08411	NA	NA	NA	1	1	1	0	3	0.302357	7.81502	0.907283	-5.09776	0.0725242	-11.0989	NA	NA	0.76238	5.4956e-15	0.364257	3.43703e-07	0.942185	1.2697e-28	NA	NA	0.908188	3.97881e-12	0.889314	4.54681e-05	0.993764	2.29943e-25	NA	NA
STAT6	1.3323e-15	5.9677e-12	7.99157	Whole_Blood	2.07539e-10	1.29724e-07	6.35566	Nerve_Tibial	6.26177e-16	4.8583e-13	8.08411	NA	NA	NA	1	1	1	0	3	0.302357	7.81502	0.907283	-5.09776	0.0725242	-11.0989	NA	NA	0.76238	5.4956e-15	0.364257	3.43703e-07	0.942185	1.2697e-28	NA	NA	0.908188	3.97881e-12	0.889314	4.54681e-05	0.994133	2.00519e-25	NA	NA
STAT6	1.3323e-15	5.9677e-12	7.99157	Whole_Blood	2.07539e-10	1.29724e-07	6.35566	Ovary	6.26177e-16	4.88306e-13	8.08411	NA	NA	NA	1	1	1	0	3	0.302357	7.81502	0.907283	-5.09776	0.0725242	-11.0989	NA	NA	0.76238	5.4956e-15	0.364257	3.43703e-07	0.942185	1.2697e-28	NA	NA	0.908188	3.97881e-12	0.889314	4.54681e-05	0.995369	2.24336e-25	NA	NA
STAT6	1.3323e-15	5.9677e-12	7.99157	Whole_Blood	2.07539e-10	1.29724e-07	6.35566	Pancreas	2.16071e-19	2.36937e-16	9.00479	NA	NA	NA	1	1	1	0	3	0.302357	7.81502	0.907283	-5.09776	0.0116374	-12.0419	NA	NA	0.76238	5.4956e-15	0.364257	3.43703e-07	0.990715	2.13906e-33	NA	NA	0.908188	3.97881e-12	0.889314	4.54681e-05	0.999582	3.67018e-30	NA	NA
STAT6	1.3323e-15	5.9677e-12	7.99157	Whole_Blood	2.07539e-10	1.29724e-07	6.35566	Pituitary	6.26177e-16	5.99581e-13	8.08411	NA	NA	NA	1	1	1	0	3	0.302357	7.81502	0.907283	-5.09776	0.0725242	-11.0989	NA	NA	0.76238	5.4956e-15	0.364257	3.43703e-07	0.942185	1.2697e-28	NA	NA	0.908188	3.97881e-12	0.889314	4.54681e-05	0.993342	2.12517e-25	NA	NA
STAT6	1.3323e-15	5.9677e-12	7.99157	Whole_Blood	2.07539e-10	1.29724e-07	6.35566	Prostate	2.16071e-19	2.5089e-16	-9.00479	NA	NA	NA	1	1	1	0	3	0.302357	7.81502	0.907283	-5.09776	-0.0116374	12.0419	NA	NA	0.76238	5.4956e-15	0.364257	3.43703e-07	0.990715	2.13906e-33	NA	NA	0.908188	3.97881e-12	0.889314	4.54681e-05	0.998646	4.37385e-30	NA	NA
STAT6	1.3323e-15	5.9677e-12	7.99157	Whole_Blood	2.07539e-10	1.29724e-07	6.35566	Skin_Not_Sun_Exposed_Suprapubic	9.41259e-15	5.8034e-12	7.74695	NA	NA	NA	1	1	1	0	3	0.302357	7.81502	0.907283	-5.09776	0.235252	-9.94486	NA	NA	0.76238	5.4956e-15	0.364257	3.43703e-07	0.814013	2.65538e-23	NA	NA	0.908188	3.97881e-12	0.889314	4.54681e-05	0.977673	2.2195e-20	NA	NA
STAT6	1.3323e-15	5.9677e-12	7.99157	Whole_Blood	2.07539e-10	1.29724e-07	6.35566	Skin_Sun_Exposed_Lower_leg	9.41259e-15	6.20847e-12	7.74695	NA	NA	NA	1	1	1	0	3	0.302357	7.81502	0.907283	-5.09776	0.241862	-9.94486	NA	NA	0.76238	5.4956e-15	0.364257	3.43703e-07	0.808887	2.65538e-23	NA	NA	0.908188	3.97881e-12	0.889314	4.54681e-05	0.978507	2.08355e-20	NA	NA
STAT6	1.3323e-15	5.9677e-12	7.99157	Whole_Blood	2.07539e-10	1.29724e-07	6.35566	Small_Intestine_Terminal_Ileum	6.26177e-16	5.73676e-13	8.08411	NA	NA	NA	1	1	1	0	3	0.302357	7.81502	0.907283	-5.09776	0.0725242	-11.0989	NA	NA	0.76238	5.4956e-15	0.364257	3.43703e-07	0.942185	1.2697e-28	NA	NA	0.908188	3.97881e-12	0.889314	4.54681e-05	0.994052	2.42799e-25	NA	NA
STAT6	1.3323e-15	5.9677e-12	7.99157	Whole_Blood	2.07539e-10	1.29724e-07	6.35566	Spleen	6.26177e-16	4.93559e-13	8.08411	NA	NA	NA	1	1	1	0	3	0.302357	7.81502	0.907283	-5.09776	0.0725242	-11.0989	NA	NA	0.76238	5.4956e-15	0.364257	3.43703e-07	0.942185	1.2697e-28	NA	NA	0.908188	3.97881e-12	0.889314	4.54681e-05	0.992186	1.88992e-25	NA	NA
STAT6	1.3323e-15	5.9677e-12	7.99157	Whole_Blood	2.07539e-10	1.29724e-07	6.35566	Stomach	6.26177e-16	6.08935e-13	8.08411	NA	NA	NA	1	1	1	0	3	0.302357	7.81502	0.907283	-5.09776	0.0725242	-11.0989	NA	NA	0.76238	5.4956e-15	0.364257	3.43703e-07	0.942185	1.2697e-28	NA	NA	0.908188	3.97881e-12	0.889314	4.54681e-05	0.993125	2.40406e-25	NA	NA
STAT6	1.3323e-15	5.9677e-12	7.99157	Whole_Blood	2.07539e-10	1.29724e-07	6.35566	Testis	6.26177e-16	6.96442e-13	8.08411	NA	NA	NA	1	1	1	0	3	0.302357	7.81502	0.907283	-5.09776	0.0725242	-11.0989	NA	NA	0.76238	5.4956e-15	0.364257	3.43703e-07	0.942185	1.2697e-28	NA	NA	0.908188	3.97881e-12	0.889314	4.54681e-05	0.994949	2.09921e-25	NA	NA
STAT6	1.3323e-15	5.9677e-12	7.99157	Whole_Blood	2.07539e-10	1.29724e-07	6.35566	Thyroid	6.26177e-16	4.93114e-13	8.08411	NA	NA	NA	1	1	1	0	3	0.302357	7.81502	0.907283	-5.09776	0.0725242	-11.0989	NA	NA	0.76238	5.4956e-15	0.364257	3.43703e-07	0.942185	1.2697e-28	NA	NA	0.908188	3.97881e-12	0.889314	4.54681e-05	0.99281	2.18407e-25	NA	NA
STAT6	1.3323e-15	5.9677e-12	7.99157	Whole_Blood	2.07539e-10	1.29724e-07	6.35566	Uterus	2.16071e-19	2.42523e-16	9.00479	NA	NA	NA	1	1	1	0	3	0.302357	7.81502	0.907283	-5.09776	0.0116374	-12.0419	NA	NA	0.76238	5.4956e-15	0.364257	3.43703e-07	0.990715	2.13906e-33	NA	NA	0.908188	3.97881e-12	0.889314	4.54681e-05	0.99849	5.00623e-30	NA	NA
STAT6	1.3323e-15	5.9677e-12	7.99157	Whole_Blood	2.07539e-10	1.29724e-07	6.35566	Vagina	9.41259e-15	5.97743e-12	-7.74695	NA	NA	NA	1	1	1	0	3	0.302357	7.81502	0.907283	-5.09776	-0.647924	9.94486	NA	NA	0.76238	5.4956e-15	0.364257	3.43703e-07	0.517034	2.65538e-23	NA	NA	0.908188	3.97881e-12	0.889314	4.54681e-05	0.926009	2.6107e-20	NA	NA
STAT6	1.3323e-15	5.9677e-12	7.99157	Whole_Blood	2.07539e-10	1.29724e-07	6.35566	Whole_Blood	6.26177e-16	5.02466e-13	8.08411	NA	NA	NA	1	1	1	0	3	0.302357	7.81502	0.907283	-5.09776	0.0725242	-11.0989	NA	NA	0.76238	5.4956e-15	0.364257	3.43703e-07	0.942185	1.2697e-28	NA	NA	0.908188	3.97881e-12	0.889314	4.54681e-05	0.993321	1.43828e-25	NA	NA
STAT6	1.3323e-15	5.9677e-12	7.99157	Whole_Blood	2.07539e-10	1.29724e-07	6.35566	smultixcan	1.90167e-19	2.44599e-16	-6.0484	NA	NA	NA	1	1	1	0	3	0.302357	7.81502	0.907283	-5.09776	-0.0975644	8.06088	NA	NA	0.76238	5.4956e-15	0.364257	3.43703e-07	0.875856	5.2713e-34	NA	NA	0.908188	3.97881e-12	0.889314	4.54681e-05	0.983203	9.30989e-31	NA	NA
STAT6	1.3323e-15	5.9677e-12	7.99157	smultixcan	7.51604e-10	2.19844e-07	-1.84558	Adipose_Subcutaneous	6.26177e-16	4.79113e-13	8.08411	NA	NA	NA	1	1	1	0	3	0.302357	7.81502	-0.719482	1.14045	0.0725242	-11.0989	NA	NA	0.76238	5.4956e-15	0.482004	6.96889e-18	0.942185	1.2697e-28	NA	NA	0.908188	3.97881e-12	0.854537	2.57565e-15	0.992733	2.07071e-25	NA	NA
STAT6	1.3323e-15	5.9677e-12	7.99157	smultixcan	7.51604e-10	2.19844e-07	-1.84558	Adipose_Visceral_Omentum	6.26177e-16	4.61973e-13	8.08411	NA	NA	NA	1	1	1	0	3	0.302357	7.81502	-0.719482	1.14045	0.0725242	-11.0989	NA	NA	0.76238	5.4956e-15	0.482004	6.96889e-18	0.942185	1.2697e-28	NA	NA	0.908188	3.97881e-12	0.854537	2.57565e-15	0.993302	1.82561e-25	NA	NA
STAT6	1.3323e-15	5.9677e-12	7.99157	smultixcan	7.51604e-10	2.19844e-07	-1.84558	Adrenal_Gland	6.26177e-16	5.39275e-13	8.08411	NA	NA	NA	1	1	1	0	3	0.302357	7.81502	-0.719482	1.14045	0.0725242	-11.0989	NA	NA	0.76238	5.4956e-15	0.482004	6.96889e-18	0.942185	1.2697e-28	NA	NA	0.908188	3.97881e-12	0.854537	2.57565e-15	0.993182	1.65679e-25	NA	NA
STAT6	1.3323e-15	5.9677e-12	7.99157	smultixcan	7.51604e-10	2.19844e-07	-1.84558	Artery_Aorta	6.26177e-16	5.19084e-13	8.08411	NA	NA	NA	1	1	1	0	3	0.302357	7.81502	-0.719482	1.14045	0.0725242	-11.0989	NA	NA	0.76238	5.4956e-15	0.482004	6.96889e-18	0.942185	1.2697e-28	NA	NA	0.908188	3.97881e-12	0.854537	2.57565e-15	0.992765	2.38846e-25	NA	NA
STAT6	1.3323e-15	5.9677e-12	7.99157	smultixcan	7.51604e-10	2.19844e-07	-1.84558	Artery_Coronary	6.26177e-16	5.15834e-13	8.08411	NA	NA	NA	1	1	1	0	3	0.302357	7.81502	-0.719482	1.14045	0.0725242	-11.0989	NA	NA	0.76238	5.4956e-15	0.482004	6.96889e-18	0.942185	1.2697e-28	NA	NA	0.908188	3.97881e-12	0.854537	2.57565e-15	0.991888	2.51949e-25	NA	NA
STAT6	1.3323e-15	5.9677e-12	7.99157	smultixcan	7.51604e-10	2.19844e-07	-1.84558	Artery_Tibial	6.26177e-16	5.278e-13	8.08411	NA	NA	NA	1	1	1	0	3	0.302357	7.81502	-0.719482	1.14045	0.0725242	-11.0989	NA	NA	0.76238	5.4956e-15	0.482004	6.96889e-18	0.942185	1.2697e-28	NA	NA	0.908188	3.97881e-12	0.854537	2.57565e-15	0.993355	1.87125e-25	NA	NA
STAT6	1.3323e-15	5.9677e-12	7.99157	smultixcan	7.51604e-10	2.19844e-07	-1.84558	Brain_Caudate_basal_ganglia	2.16071e-19	2.36352e-16	-9.00479	NA	NA	NA	1	1	1	0	3	0.302357	7.81502	-0.719482	1.14045	-0.0116374	12.0419	NA	NA	0.76238	5.4956e-15	0.482004	6.96889e-18	0.990715	2.13906e-33	NA	NA	0.908188	3.97881e-12	0.854537	2.57565e-15	0.99933	4.47885e-30	NA	NA
STAT6	1.3323e-15	5.9677e-12	7.99157	smultixcan	7.51604e-10	2.19844e-07	-1.84558	Brain_Cortex	2.16071e-19	2.59806e-16	-9.00479	NA	NA	NA	1	1	1	0	3	0.302357	7.81502	-0.719482	1.14045	-0.0116374	12.0419	NA	NA	0.76238	5.4956e-15	0.482004	6.96889e-18	0.990715	2.13906e-33	NA	NA	0.908188	3.97881e-12	0.854537	2.57565e-15	0.998603	3.93545e-30	NA	NA
STAT6	1.3323e-15	5.9677e-12	7.99157	smultixcan	7.51604e-10	2.19844e-07	-1.84558	Brain_Frontal_Cortex_BA9	2.16071e-19	2.34849e-16	-9.00479	NA	NA	NA	1	1	1	0	3	0.302357	7.81502	-0.719482	1.14045	-0.0116374	12.0419	NA	NA	0.76238	5.4956e-15	0.482004	6.96889e-18	0.990715	2.13906e-33	NA	NA	0.908188	3.97881e-12	0.854537	2.57565e-15	0.999356	4.107e-30	NA	NA
STAT6	1.3323e-15	5.9677e-12	7.99157	smultixcan	7.51604e-10	2.19844e-07	-1.84558	Brain_Hypothalamus	9.41259e-15	1.1829e-11	-7.74695	NA	NA	NA	1	1	1	0	3	0.302357	7.81502	-0.719482	1.14045	-0.647924	9.94486	NA	NA	0.76238	5.4956e-15	0.482004	6.96889e-18	0.517034	2.65538e-23	NA	NA	0.908188	3.97881e-12	0.854537	2.57565e-15	0.924562	3.30833e-20	NA	NA
STAT6	1.3323e-15	5.9677e-12	7.99157	smultixcan	7.51604e-10	2.19844e-07	-1.84558	Brain_Nucleus_accumbens_basal_ganglia	1.45197e-18	1.37166e-15	-8.79333	NA	NA	NA	1	1	1	0	3	0.302357	7.81502	-0.719482	1.14045	0.0260715	11.7706	NA	NA	0.76238	5.4956e-15	0.482004	6.96889e-18	0.9792	5.53215e-32	NA	NA	0.908188	3.97881e-12	0.854537	2.57565e-15	0.99757	9.4574e-29	NA	NA
STAT6	1.3323e-15	5.9677e-12	7.99157	smultixcan	7.51604e-10	2.19844e-07	-1.84558	Breast_Mammary_Tissue	2.16071e-19	2.28326e-16	9.00479	NA	NA	NA	1	1	1	0	3	0.302357	7.81502	-0.719482	1.14045	0.0116374	-12.0419	NA	NA	0.76238	5.4956e-15	0.482004	6.96889e-18	0.990715	2.13906e-33	NA	NA	0.908188	3.97881e-12	0.854537	2.57565e-15	0.998642	3.76989e-30	NA	NA
STAT6	1.3323e-15	5.9677e-12	7.99157	smultixcan	7.51604e-10	2.19844e-07	-1.84558	Cells_Cultured_fibroblasts	6.26177e-16	5.35135e-13	8.08411	NA	NA	NA	1	1	1	0	3	0.302357	7.81502	-0.719482	1.14045	0.0725242	-11.0989	NA	NA	0.76238	5.4956e-15	0.482004	6.96889e-18	0.942185	1.2697e-28	NA	NA	0.908188	3.97881e-12	0.854537	2.57565e-15	0.993224	1.96209e-25	NA	NA
STAT6	1.3323e-15	5.9677e-12	7.99157	smultixcan	7.51604e-10	2.19844e-07	-1.84558	Cells_EBV-transformed_lymphocytes	2.16071e-19	2.51074e-16	-9.00479	NA	NA	NA	1	1	1	0	3	0.302357	7.81502	-0.719482	1.14045	-0.0116374	12.0419	NA	NA	0.76238	5.4956e-15	0.482004	6.96889e-18	0.990715	2.13906e-33	NA	NA	0.908188	3.97881e-12	0.854537	2.57565e-15	0.999105	3.66145e-30	NA	NA
STAT6	1.3323e-15	5.9677e-12	7.99157	smultixcan	7.51604e-10	2.19844e-07	-1.84558	Colon_Sigmoid	6.26177e-16	4.57036e-13	8.08411	NA	NA	NA	1	1	1	0	3	0.302357	7.81502	-0.719482	1.14045	0.0725242	-11.0989	NA	NA	0.76238	5.4956e-15	0.482004	6.96889e-18	0.942185	1.2697e-28	NA	NA	0.908188	3.97881e-12	0.854537	2.57565e-15	0.993475	2.44343e-25	NA	NA
STAT6	1.3323e-15	5.9677e-12	7.99157	smultixcan	7.51604e-10	2.19844e-07	-1.84558	Colon_Transverse	6.26177e-16	5.00942e-13	-8.08411	NA	NA	NA	1	1	1	0	3	0.302357	7.81502	-0.719482	1.14045	-0.0725242	11.0989	NA	NA	0.76238	5.4956e-15	0.482004	6.96889e-18	0.942185	1.2697e-28	NA	NA	0.908188	3.97881e-12	0.854537	2.57565e-15	0.995088	1.96332e-25	NA	NA
STAT6	1.3323e-15	5.9677e-12	7.99157	smultixcan	7.51604e-10	2.19844e-07	-1.84558	Esophagus_Gastroesophageal_Junction	6.26177e-16	4.25052e-13	-8.08411	NA	NA	NA	1	1	1	0	3	0.302357	7.81502	-0.719482	1.14045	-0.0725242	11.0989	NA	NA	0.76238	5.4956e-15	0.482004	6.96889e-18	0.942185	1.2697e-28	NA	NA	0.908188	3.97881e-12	0.854537	2.57565e-15	0.995004	1.86537e-25	NA	NA
STAT6	1.3323e-15	5.9677e-12	7.99157	smultixcan	7.51604e-10	2.19844e-07	-1.84558	Esophagus_Mucosa	6.26177e-16	4.88244e-13	-8.08411	NA	NA	NA	1	1	1	0	3	0.302357	7.81502	-0.719482	1.14045	-0.0725242	11.0989	NA	NA	0.76238	5.4956e-15	0.482004	6.96889e-18	0.942185	1.2697e-28	NA	NA	0.908188	3.97881e-12	0.854537	2.57565e-15	0.995583	2.06489e-25	NA	NA
STAT6	1.3323e-15	5.9677e-12	7.99157	smultixcan	7.51604e-10	2.19844e-07	-1.84558	Esophagus_Muscularis	6.26177e-16	4.0896e-13	8.08411	NA	NA	NA	1	1	1	0	3	0.302357	7.81502	-0.719482	1.14045	0.0725242	-11.0989	NA	NA	0.76238	5.4956e-15	0.482004	6.96889e-18	0.942185	1.2697e-28	NA	NA	0.908188	3.97881e-12	0.854537	2.57565e-15	0.994491	1.84263e-25	NA	NA
STAT6	1.3323e-15	5.9677e-12	7.99157	smultixcan	7.51604e-10	2.19844e-07	-1.84558	Heart_Atrial_Appendage	2.16071e-19	2.04776e-16	-9.00479	NA	NA	NA	1	1	1	0	3	0.302357	7.81502	-0.719482	1.14045	-0.0116374	12.0419	NA	NA	0.76238	5.4956e-15	0.482004	6.96889e-18	0.990715	2.13906e-33	NA	NA	0.908188	3.97881e-12	0.854537	2.57565e-15	0.999689	3.60546e-30	NA	NA
STAT6	1.3323e-15	5.9677e-12	7.99157	smultixcan	7.51604e-10	2.19844e-07	-1.84558	Heart_Left_Ventricle	2.16071e-19	1.64773e-16	-9.00479	NA	NA	NA	1	1	1	0	3	0.302357	7.81502	-0.719482	1.14045	-0.0116374	12.0419	NA	NA	0.76238	5.4956e-15	0.482004	6.96889e-18	0.990715	2.13906e-33	NA	NA	0.908188	3.97881e-12	0.854537	2.57565e-15	0.998181	2.89579e-30	NA	NA
STAT6	1.3323e-15	5.9677e-12	7.99157	smultixcan	7.51604e-10	2.19844e-07	-1.84558	Liver	6.26177e-16	6.21011e-13	8.08411	NA	NA	NA	1	1	1	0	3	0.302357	7.81502	-0.719482	1.14045	0.0725242	-11.0989	NA	NA	0.76238	5.4956e-15	0.482004	6.96889e-18	0.942185	1.2697e-28	NA	NA	0.908188	3.97881e-12	0.854537	2.57565e-15	0.993039	2.38901e-25	NA	NA
STAT6	1.3323e-15	5.9677e-12	7.99157	smultixcan	7.51604e-10	2.19844e-07	-1.84558	Lung	2.16071e-19	2.43577e-16	9.00479	NA	NA	NA	1	1	1	0	3	0.302357	7.81502	-0.719482	1.14045	0.0116374	-12.0419	NA	NA	0.76238	5.4956e-15	0.482004	6.96889e-18	0.990715	2.13906e-33	NA	NA	0.908188	3.97881e-12	0.854537	2.57565e-15	0.999132	3.96988e-30	NA	NA
STAT6	1.3323e-15	5.9677e-12	7.99157	smultixcan	7.51604e-10	2.19844e-07	-1.84558	Minor_Salivary_Gland	6.26177e-16	6.27496e-13	8.08411	NA	NA	NA	1	1	1	0	3	0.302357	7.81502	-0.719482	1.14045	0.0725242	-11.0989	NA	NA	0.76238	5.4956e-15	0.482004	6.96889e-18	0.942185	1.2697e-28	NA	NA	0.908188	3.97881e-12	0.854537	2.57565e-15	0.993665	3.38642e-25	NA	NA
STAT6	1.3323e-15	5.9677e-12	7.99157	smultixcan	7.51604e-10	2.19844e-07	-1.84558	Muscle_Skeletal	6.26177e-16	5.25751e-13	8.08411	NA	NA	NA	1	1	1	0	3	0.302357	7.81502	-0.719482	1.14045	0.0725242	-11.0989	NA	NA	0.76238	5.4956e-15	0.482004	6.96889e-18	0.942185	1.2697e-28	NA	NA	0.908188	3.97881e-12	0.854537	2.57565e-15	0.993764	2.29943e-25	NA	NA
STAT6	1.3323e-15	5.9677e-12	7.99157	smultixcan	7.51604e-10	2.19844e-07	-1.84558	Nerve_Tibial	6.26177e-16	4.8583e-13	8.08411	NA	NA	NA	1	1	1	0	3	0.302357	7.81502	-0.719482	1.14045	0.0725242	-11.0989	NA	NA	0.76238	5.4956e-15	0.482004	6.96889e-18	0.942185	1.2697e-28	NA	NA	0.908188	3.97881e-12	0.854537	2.57565e-15	0.994133	2.00519e-25	NA	NA
STAT6	1.3323e-15	5.9677e-12	7.99157	smultixcan	7.51604e-10	2.19844e-07	-1.84558	Ovary	6.26177e-16	4.88306e-13	8.08411	NA	NA	NA	1	1	1	0	3	0.302357	7.81502	-0.719482	1.14045	0.0725242	-11.0989	NA	NA	0.76238	5.4956e-15	0.482004	6.96889e-18	0.942185	1.2697e-28	NA	NA	0.908188	3.97881e-12	0.854537	2.57565e-15	0.995369	2.24336e-25	NA	NA
STAT6	1.3323e-15	5.9677e-12	7.99157	smultixcan	7.51604e-10	2.19844e-07	-1.84558	Pancreas	2.16071e-19	2.36937e-16	9.00479	NA	NA	NA	1	1	1	0	3	0.302357	7.81502	-0.719482	1.14045	0.0116374	-12.0419	NA	NA	0.76238	5.4956e-15	0.482004	6.96889e-18	0.990715	2.13906e-33	NA	NA	0.908188	3.97881e-12	0.854537	2.57565e-15	0.999582	3.67018e-30	NA	NA
STAT6	1.3323e-15	5.9677e-12	7.99157	smultixcan	7.51604e-10	2.19844e-07	-1.84558	Pituitary	6.26177e-16	5.99581e-13	8.08411	NA	NA	NA	1	1	1	0	3	0.302357	7.81502	-0.719482	1.14045	0.0725242	-11.0989	NA	NA	0.76238	5.4956e-15	0.482004	6.96889e-18	0.942185	1.2697e-28	NA	NA	0.908188	3.97881e-12	0.854537	2.57565e-15	0.993342	2.12517e-25	NA	NA
STAT6	1.3323e-15	5.9677e-12	7.99157	smultixcan	7.51604e-10	2.19844e-07	-1.84558	Prostate	2.16071e-19	2.5089e-16	-9.00479	NA	NA	NA	1	1	1	0	3	0.302357	7.81502	-0.719482	1.14045	-0.0116374	12.0419	NA	NA	0.76238	5.4956e-15	0.482004	6.96889e-18	0.990715	2.13906e-33	NA	NA	0.908188	3.97881e-12	0.854537	2.57565e-15	0.998646	4.37385e-30	NA	NA
STAT6	1.3323e-15	5.9677e-12	7.99157	smultixcan	7.51604e-10	2.19844e-07	-1.84558	Skin_Not_Sun_Exposed_Suprapubic	9.41259e-15	5.8034e-12	7.74695	NA	NA	NA	1	1	1	0	3	0.302357	7.81502	-0.719482	1.14045	0.235252	-9.94486	NA	NA	0.76238	5.4956e-15	0.482004	6.96889e-18	0.814013	2.65538e-23	NA	NA	0.908188	3.97881e-12	0.854537	2.57565e-15	0.977673	2.2195e-20	NA	NA
STAT6	1.3323e-15	5.9677e-12	7.99157	smultixcan	7.51604e-10	2.19844e-07	-1.84558	Skin_Sun_Exposed_Lower_leg	9.41259e-15	6.20847e-12	7.74695	NA	NA	NA	1	1	1	0	3	0.302357	7.81502	-0.719482	1.14045	0.241862	-9.94486	NA	NA	0.76238	5.4956e-15	0.482004	6.96889e-18	0.808887	2.65538e-23	NA	NA	0.908188	3.97881e-12	0.854537	2.57565e-15	0.978507	2.08355e-20	NA	NA
STAT6	1.3323e-15	5.9677e-12	7.99157	smultixcan	7.51604e-10	2.19844e-07	-1.84558	Small_Intestine_Terminal_Ileum	6.26177e-16	5.73676e-13	8.08411	NA	NA	NA	1	1	1	0	3	0.302357	7.81502	-0.719482	1.14045	0.0725242	-11.0989	NA	NA	0.76238	5.4956e-15	0.482004	6.96889e-18	0.942185	1.2697e-28	NA	NA	0.908188	3.97881e-12	0.854537	2.57565e-15	0.994052	2.42799e-25	NA	NA
STAT6	1.3323e-15	5.9677e-12	7.99157	smultixcan	7.51604e-10	2.19844e-07	-1.84558	Spleen	6.26177e-16	4.93559e-13	8.08411	NA	NA	NA	1	1	1	0	3	0.302357	7.81502	-0.719482	1.14045	0.0725242	-11.0989	NA	NA	0.76238	5.4956e-15	0.482004	6.96889e-18	0.942185	1.2697e-28	NA	NA	0.908188	3.97881e-12	0.854537	2.57565e-15	0.992186	1.88992e-25	NA	NA
STAT6	1.3323e-15	5.9677e-12	7.99157	smultixcan	7.51604e-10	2.19844e-07	-1.84558	Stomach	6.26177e-16	6.08935e-13	8.08411	NA	NA	NA	1	1	1	0	3	0.302357	7.81502	-0.719482	1.14045	0.0725242	-11.0989	NA	NA	0.76238	5.4956e-15	0.482004	6.96889e-18	0.942185	1.2697e-28	NA	NA	0.908188	3.97881e-12	0.854537	2.57565e-15	0.993125	2.40406e-25	NA	NA
STAT6	1.3323e-15	5.9677e-12	7.99157	smultixcan	7.51604e-10	2.19844e-07	-1.84558	Testis	6.26177e-16	6.96442e-13	8.08411	NA	NA	NA	1	1	1	0	3	0.302357	7.81502	-0.719482	1.14045	0.0725242	-11.0989	NA	NA	0.76238	5.4956e-15	0.482004	6.96889e-18	0.942185	1.2697e-28	NA	NA	0.908188	3.97881e-12	0.854537	2.57565e-15	0.994949	2.09921e-25	NA	NA
STAT6	1.3323e-15	5.9677e-12	7.99157	smultixcan	7.51604e-10	2.19844e-07	-1.84558	Thyroid	6.26177e-16	4.93114e-13	8.08411	NA	NA	NA	1	1	1	0	3	0.302357	7.81502	-0.719482	1.14045	0.0725242	-11.0989	NA	NA	0.76238	5.4956e-15	0.482004	6.96889e-18	0.942185	1.2697e-28	NA	NA	0.908188	3.97881e-12	0.854537	2.57565e-15	0.99281	2.18407e-25	NA	NA
STAT6	1.3323e-15	5.9677e-12	7.99157	smultixcan	7.51604e-10	2.19844e-07	-1.84558	Uterus	2.16071e-19	2.42523e-16	9.00479	NA	NA	NA	1	1	1	0	3	0.302357	7.81502	-0.719482	1.14045	0.0116374	-12.0419	NA	NA	0.76238	5.4956e-15	0.482004	6.96889e-18	0.990715	2.13906e-33	NA	NA	0.908188	3.97881e-12	0.854537	2.57565e-15	0.99849	5.00623e-30	NA	NA
STAT6	1.3323e-15	5.9677e-12	7.99157	smultixcan	7.51604e-10	2.19844e-07	-1.84558	Vagina	9.41259e-15	5.97743e-12	-7.74695	NA	NA	NA	1	1	1	0	3	0.302357	7.81502	-0.719482	1.14045	-0.647924	9.94486	NA	NA	0.76238	5.4956e-15	0.482004	6.96889e-18	0.517034	2.65538e-23	NA	NA	0.908188	3.97881e-12	0.854537	2.57565e-15	0.926009	2.6107e-20	NA	NA
STAT6	1.3323e-15	5.9677e-12	7.99157	smultixcan	7.51604e-10	2.19844e-07	-1.84558	Whole_Blood	6.26177e-16	5.02466e-13	8.08411	NA	NA	NA	1	1	1	0	3	0.302357	7.81502	-0.719482	1.14045	0.0725242	-11.0989	NA	NA	0.76238	5.4956e-15	0.482004	6.96889e-18	0.942185	1.2697e-28	NA	NA	0.908188	3.97881e-12	0.854537	2.57565e-15	0.993321	1.43828e-25	NA	NA
STAT6	1.3323e-15	5.9677e-12	7.99157	smultixcan	7.51604e-10	2.19844e-07	-1.84558	smultixcan	1.90167e-19	2.44599e-16	-6.0484	NA	NA	NA	1	1	1	0	3	0.302357	7.81502	-0.719482	1.14045	-0.0975644	8.06088	NA	NA	0.76238	5.4956e-15	0.482004	6.96889e-18	0.875856	5.2713e-34	NA	NA	0.908188	3.97881e-12	0.854537	2.57565e-15	0.983203	9.30989e-31	NA	NA
CCHCR1	1.3323e-15	5.9677e-12	7.99157	Adipose_Subcutaneous	2.49235e-05	0.00361564	4.21549	Adipose_Subcutaneous	5.71603e-17	4.97518e-14	8.37094	NA	NA	NA	1	1	1	0	3	4.58129	-6.15379	3.05729	-1.35446	2.46321	-6.34182	NA	NA	4.6211e-06	7.5655e-10	0.00223351	0.17559	0.0137699	2.27073e-10	NA	NA	0.00163388	1.02959e-07	0.283642	0.539058	0.429012	6.64684e-08	NA	NA
CCHCR1	1.3323e-15	5.9677e-12	7.99157	Adipose_Subcutaneous	2.49235e-05	0.00361564	4.21549	Adipose_Visceral_Omentum	5.71603e-17	4.92685e-14	8.37094	NA	NA	NA	1	1	1	0	3	4.58129	-6.15379	3.05729	-1.35446	2.48823	-6.34182	NA	NA	4.6211e-06	7.5655e-10	0.00223351	0.17559	0.0128382	2.27073e-10	NA	NA	0.00163388	1.02959e-07	0.283642	0.539058	0.416906	6.47354e-08	NA	NA
CCHCR1	1.3323e-15	5.9677e-12	7.99157	Adipose_Subcutaneous	2.49235e-05	0.00361564	4.21549	Adrenal_Gland	5.74623e-17	5.4607e-14	8.37032	NA	NA	NA	1	1	1	0	3	4.58129	-6.15379	3.05729	-1.35446	3.44509	-6.27306	NA	NA	4.6211e-06	7.5655e-10	0.00223351	0.17559	0.000570875	3.54016e-10	NA	NA	0.00163388	1.02959e-07	0.283642	0.539058	0.125726	9.32362e-08	NA	NA
CCHCR1	1.3323e-15	5.9677e-12	7.99157	Adipose_Subcutaneous	2.49235e-05	0.00361564	4.21549	Artery_Aorta	2.80552e-13	1.59354e-10	7.30342	NA	NA	NA	1	1	1	0	3	4.58129	-6.15379	3.05729	-1.35446	2.08575	-5.38685	NA	NA	4.6211e-06	7.5655e-10	0.00223351	0.17559	0.0370011	7.17049e-08	NA	NA	0.00163388	1.02959e-07	0.283642	0.539058	0.564175	1.00572e-05	NA	NA
CCHCR1	1.3323e-15	5.9677e-12	7.99157	Adipose_Subcutaneous	2.49235e-05	0.00361564	4.21549	Artery_Coronary	5.71603e-17	5.62015e-14	8.37094	NA	NA	NA	1	1	1	0	3	4.58129	-6.15379	3.05729	-1.35446	2.41063	-6.34182	NA	NA	4.6211e-06	7.5655e-10	0.00223351	0.17559	0.0159252	2.27073e-10	NA	NA	0.00163388	1.02959e-07	0.283642	0.539058	0.456157	6.99937e-08	NA	NA
CCHCR1	1.3323e-15	5.9677e-12	7.99157	Adipose_Subcutaneous	2.49235e-05	0.00361564	4.21549	Artery_Tibial	5.74623e-17	5.43053e-14	-8.37032	NA	NA	NA	1	1	1	0	3	4.58129	-6.15379	3.05729	-1.35446	-0.274676	6.27306	NA	NA	4.6211e-06	7.5655e-10	0.00223351	0.17559	0.783565	3.54016e-10	NA	NA	0.00163388	1.02959e-07	0.283642	0.539058	0.970873	9.6879e-08	NA	NA
CCHCR1	1.3323e-15	5.9677e-12	7.99157	Adipose_Subcutaneous	2.49235e-05	0.00361564	4.21549	Brain_Amygdala	5.71603e-17	8.58453e-14	8.37094	NA	NA	NA	1	1	1	0	3	4.58129	-6.15379	3.05729	-1.35446	2.30992	-6.34182	NA	NA	4.6211e-06	7.5655e-10	0.00223351	0.17559	0.0208925	2.27073e-10	NA	NA	0.00163388	1.02959e-07	0.283642	0.539058	0.529483	9.259e-08	NA	NA
CCHCR1	1.3323e-15	5.9677e-12	7.99157	Adipose_Subcutaneous	2.49235e-05	0.00361564	4.21549	Brain_Anterior_cingulate_cortex_BA24	6.50842e-15	6.71328e-12	-7.79368	NA	NA	NA	1	1	1	0	3	4.58129	-6.15379	3.05729	-1.35446	-5.04057	5.88963	NA	NA	4.6211e-06	7.5655e-10	0.00223351	0.17559	4.64155e-07	3.8707e-09	NA	NA	0.00163388	1.02959e-07	0.283642	0.539058	0.000665685	9.62231e-07	NA	NA
CCHCR1	1.3323e-15	5.9677e-12	7.99157	Adipose_Subcutaneous	2.49235e-05	0.00361564	4.21549	Brain_Caudate_basal_ganglia	7.3929e-07	0.000202171	4.95075	NA	NA	NA	1	1	1	0	3	4.58129	-6.15379	3.05729	-1.35446	4.47026	-2.56679	NA	NA	4.6211e-06	7.5655e-10	0.00223351	0.17559	7.81245e-06	0.0102646	NA	NA	0.00163388	1.02959e-07	0.283642	0.539058	0.0049947	0.128058	NA	NA
CCHCR1	1.3323e-15	5.9677e-12	7.99157	Adipose_Subcutaneous	2.49235e-05	0.00361564	4.21549	Brain_Cerebellar_Hemisphere	5.74623e-17	4.52636e-14	8.37032	NA	NA	NA	1	1	1	0	3	4.58129	-6.15379	3.05729	-1.35446	0.870793	-6.27306	NA	NA	4.6211e-06	7.5655e-10	0.00223351	0.17559	0.383867	3.54016e-10	NA	NA	0.00163388	1.02959e-07	0.283642	0.539058	0.880557	9.36373e-08	NA	NA
CCHCR1	1.3323e-15	5.9677e-12	7.99157	Adipose_Subcutaneous	2.49235e-05	0.00361564	4.21549	Brain_Cerebellum	5.71603e-17	4.42546e-14	8.37094	NA	NA	NA	1	1	1	0	3	4.58129	-6.15379	3.05729	-1.35446	3.08039	-6.34182	NA	NA	4.6211e-06	7.5655e-10	0.00223351	0.17559	0.00206728	2.27073e-10	NA	NA	0.00163388	1.02959e-07	0.283642	0.539058	0.24129	6.7022e-08	NA	NA
CCHCR1	1.3323e-15	5.9677e-12	7.99157	Adipose_Subcutaneous	2.49235e-05	0.00361564	4.21549	Brain_Cortex	2.52684e-07	7.51038e-05	-5.1557	NA	NA	NA	1	1	1	0	3	4.58129	-6.15379	3.05729	-1.35446	-4.77167	2.59043	NA	NA	4.6211e-06	7.5655e-10	0.00223351	0.17559	1.82709e-06	0.00958549	NA	NA	0.00163388	1.02959e-07	0.283642	0.539058	0.00119105	0.117569	NA	NA
CCHCR1	1.3323e-15	5.9677e-12	7.99157	Adipose_Subcutaneous	2.49235e-05	0.00361564	4.21549	Brain_Frontal_Cortex_BA9	2.52684e-07	7.3685e-05	-5.1557	NA	NA	NA	1	1	1	0	3	4.58129	-6.15379	3.05729	-1.35446	-4.77167	2.67342	NA	NA	4.6211e-06	7.5655e-10	0.00223351	0.17559	1.82709e-06	0.00750814	NA	NA	0.00163388	1.02959e-07	0.283642	0.539058	0.00136371	0.102071	NA	NA
CCHCR1	1.3323e-15	5.9677e-12	7.99157	Adipose_Subcutaneous	2.49235e-05	0.00361564	4.21549	Brain_Hippocampus	6.03718e-17	8.19286e-14	-8.3645	NA	NA	NA	1	1	1	0	3	4.58129	-6.15379	3.05729	-1.35446	-1.85082	6.25813	NA	NA	4.6211e-06	7.5655e-10	0.00223351	0.17559	0.0641962	3.89615e-10	NA	NA	0.00163388	1.02959e-07	0.283642	0.539058	0.660496	1.80044e-07	NA	NA
CCHCR1	1.3323e-15	5.9677e-12	7.99157	Adipose_Subcutaneous	2.49235e-05	0.00361564	4.21549	Brain_Hypothalamus	2.52684e-07	9.37042e-05	-5.1557	NA	NA	NA	1	1	1	0	3	4.58129	-6.15379	3.05729	-1.35446	-4.77167	2.59043	NA	NA	4.6211e-06	7.5655e-10	0.00223351	0.17559	1.82709e-06	0.00958549	NA	NA	0.00163388	1.02959e-07	0.283642	0.539058	0.00182899	0.123993	NA	NA
CCHCR1	1.3323e-15	5.9677e-12	7.99157	Adipose_Subcutaneous	2.49235e-05	0.00361564	4.21549	Brain_Nucleus_accumbens_basal_ganglia	2.97795e-10	1.55627e-07	6.29992	NA	NA	NA	1	1	1	0	3	4.58129	-6.15379	3.05729	-1.35446	2.89295	-4.27039	NA	NA	4.6211e-06	7.5655e-10	0.00223351	0.17559	0.00381644	1.95129e-05	NA	NA	0.00163388	1.02959e-07	0.283642	0.539058	0.276907	0.00145457	NA	NA
CCHCR1	1.3323e-15	5.9677e-12	7.99157	Adipose_Subcutaneous	2.49235e-05	0.00361564	4.21549	Brain_Putamen_basal_ganglia	2.52684e-07	9.28656e-05	-5.1557	NA	NA	NA	1	1	1	0	3	4.58129	-6.15379	3.05729	-1.35446	-4.77167	2.6791	NA	NA	4.6211e-06	7.5655e-10	0.00223351	0.17559	1.82709e-06	0.00738197	NA	NA	0.00163388	1.02959e-07	0.283642	0.539058	0.00125399	0.104229	NA	NA
CCHCR1	1.3323e-15	5.9677e-12	7.99157	Adipose_Subcutaneous	2.49235e-05	0.00361564	4.21549	Brain_Spinal_cord_cervical_c-1	2.19338e-12	1.88113e-09	7.0216	NA	NA	NA	1	1	1	0	3	4.58129	-6.15379	3.05729	-1.35446	4.88061	-4.97948	NA	NA	4.6211e-06	7.5655e-10	0.00223351	0.17559	1.05756e-06	6.37564e-07	NA	NA	0.00163388	1.02959e-07	0.283642	0.539058	0.00104841	8.39634e-05	NA	NA
CCHCR1	1.3323e-15	5.9677e-12	7.99157	Adipose_Subcutaneous	2.49235e-05	0.00361564	4.21549	Breast_Mammary_Tissue	5.74623e-17	5.11339e-14	8.37032	NA	NA	NA	1	1	1	0	3	4.58129	-6.15379	3.05729	-1.35446	3.72707	-6.27306	NA	NA	4.6211e-06	7.5655e-10	0.00223351	0.17559	0.000193715	3.54016e-10	NA	NA	0.00163388	1.02959e-07	0.283642	0.539058	0.0533672	9.31222e-08	NA	NA
CCHCR1	1.3323e-15	5.9677e-12	7.99157	Adipose_Subcutaneous	2.49235e-05	0.00361564	4.21549	Cells_Cultured_fibroblasts	5.74623e-17	5.78768e-14	-8.37032	NA	NA	NA	1	1	1	0	3	4.58129	-6.15379	3.05729	-1.35446	-0.77298	6.27306	NA	NA	4.6211e-06	7.5655e-10	0.00223351	0.17559	0.439534	3.54016e-10	NA	NA	0.00163388	1.02959e-07	0.283642	0.539058	0.894179	9.36421e-08	NA	NA
CCHCR1	1.3323e-15	5.9677e-12	7.99157	Adipose_Subcutaneous	2.49235e-05	0.00361564	4.21549	Cells_EBV-transformed_lymphocytes	5.74623e-17	5.72324e-14	8.37032	NA	NA	NA	1	1	1	0	3	4.58129	-6.15379	3.05729	-1.35446	-0.69309	-6.27306	NA	NA	4.6211e-06	7.5655e-10	0.00223351	0.17559	0.488253	3.54016e-10	NA	NA	0.00163388	1.02959e-07	0.283642	0.539058	0.91353	8.04807e-08	NA	NA
CCHCR1	1.3323e-15	5.9677e-12	7.99157	Adipose_Subcutaneous	2.49235e-05	0.00361564	4.21549	Colon_Sigmoid	5.74623e-17	4.8742e-14	-8.37032	NA	NA	NA	1	1	1	0	3	4.58129	-6.15379	3.05729	-1.35446	-0.767629	6.27306	NA	NA	4.6211e-06	7.5655e-10	0.00223351	0.17559	0.442708	3.54016e-10	NA	NA	0.00163388	1.02959e-07	0.283642	0.539058	0.905278	9.26504e-08	NA	NA
CCHCR1	1.3323e-15	5.9677e-12	7.99157	Adipose_Subcutaneous	2.49235e-05	0.00361564	4.21549	Colon_Transverse	6.07188e-07	0.000147601	-4.98892	NA	NA	NA	1	1	1	0	3	4.58129	-6.15379	3.05729	-1.35446	-4.56585	2.55081	NA	NA	4.6211e-06	7.5655e-10	0.00223351	0.17559	4.97486e-06	0.0107471	NA	NA	0.00163388	1.02959e-07	0.283642	0.539058	0.00257333	0.123577	NA	NA
CCHCR1	1.3323e-15	5.9677e-12	7.99157	Adipose_Subcutaneous	2.49235e-05	0.00361564	4.21549	Esophagus_Gastroesophageal_Junction	5.74623e-17	4.69558e-14	-8.37032	NA	NA	NA	1	1	1	0	3	4.58129	-6.15379	3.05729	-1.35446	0.846503	6.27306	NA	NA	4.6211e-06	7.5655e-10	0.00223351	0.17559	0.397272	3.54016e-10	NA	NA	0.00163388	1.02959e-07	0.283642	0.539058	0.892329	9.15373e-08	NA	NA
CCHCR1	1.3323e-15	5.9677e-12	7.99157	Adipose_Subcutaneous	2.49235e-05	0.00361564	4.21549	Esophagus_Mucosa	7.50446e-15	5.13781e-12	7.77568	NA	NA	NA	1	1	1	0	3	4.58129	-6.15379	3.05729	-1.35446	2.94028	-5.98484	NA	NA	4.6211e-06	7.5655e-10	0.00223351	0.17559	0.0032792	2.16609e-09	NA	NA	0.00163388	1.02959e-07	0.283642	0.539058	0.256946	4.46534e-07	NA	NA
CCHCR1	1.3323e-15	5.9677e-12	7.99157	Adipose_Subcutaneous	2.49235e-05	0.00361564	4.21549	Esophagus_Muscularis	5.74623e-17	4.64174e-14	-8.37032	NA	NA	NA	1	1	1	0	3	4.58129	-6.15379	3.05729	-1.35446	0.844616	6.27306	NA	NA	4.6211e-06	7.5655e-10	0.00223351	0.17559	0.398325	3.54016e-10	NA	NA	0.00163388	1.02959e-07	0.283642	0.539058	0.895029	9.49565e-08	NA	NA
CCHCR1	1.3323e-15	5.9677e-12	7.99157	Adipose_Subcutaneous	2.49235e-05	0.00361564	4.21549	Heart_Atrial_Appendage	6.07188e-07	0.000163607	-4.98892	NA	NA	NA	1	1	1	0	3	4.58129	-6.15379	3.05729	-1.35446	-4.56585	2.55081	NA	NA	4.6211e-06	7.5655e-10	0.00223351	0.17559	4.97486e-06	0.0107471	NA	NA	0.00163388	1.02959e-07	0.283642	0.539058	0.00284601	0.125591	NA	NA
CCHCR1	1.3323e-15	5.9677e-12	7.99157	Adipose_Subcutaneous	2.49235e-05	0.00361564	4.21549	Heart_Left_Ventricle	2.52684e-07	6.89889e-05	-5.1557	NA	NA	NA	1	1	1	0	3	4.58129	-6.15379	3.05729	-1.35446	-4.77167	2.59043	NA	NA	4.6211e-06	7.5655e-10	0.00223351	0.17559	1.82709e-06	0.00958549	NA	NA	0.00163388	1.02959e-07	0.283642	0.539058	0.00108607	0.120547	NA	NA
CCHCR1	1.3323e-15	5.9677e-12	7.99157	Adipose_Subcutaneous	2.49235e-05	0.00361564	4.21549	Kidney_Cortex	5.74623e-17	6.37041e-14	8.37032	NA	NA	NA	1	1	1	0	3	4.58129	-6.15379	3.05729	-1.35446	0.460145	-6.27306	NA	NA	4.6211e-06	7.5655e-10	0.00223351	0.17559	0.645412	3.54016e-10	NA	NA	0.00163388	1.02959e-07	0.283642	0.539058	0.953109	1.52507e-07	NA	NA
CCHCR1	1.3323e-15	5.9677e-12	7.99157	Adipose_Subcutaneous	2.49235e-05	0.00361564	4.21549	Liver	2.52684e-07	8.64134e-05	-5.1557	NA	NA	NA	1	1	1	0	3	4.58129	-6.15379	3.05729	-1.35446	-4.77167	2.59043	NA	NA	4.6211e-06	7.5655e-10	0.00223351	0.17559	1.82709e-06	0.00958549	NA	NA	0.00163388	1.02959e-07	0.283642	0.539058	0.00106941	0.122384	NA	NA
CCHCR1	1.3323e-15	5.9677e-12	7.99157	Adipose_Subcutaneous	2.49235e-05	0.00361564	4.21549	Lung	2.52684e-07	6.67618e-05	-5.1557	NA	NA	NA	1	1	1	0	3	4.58129	-6.15379	3.05729	-1.35446	-4.77167	2.59043	NA	NA	4.6211e-06	7.5655e-10	0.00223351	0.17559	1.82709e-06	0.00958549	NA	NA	0.00163388	1.02959e-07	0.283642	0.539058	0.00100732	0.115242	NA	NA
CCHCR1	1.3323e-15	5.9677e-12	7.99157	Adipose_Subcutaneous	2.49235e-05	0.00361564	4.21549	Minor_Salivary_Gland	5.71603e-17	6.68275e-14	8.37094	NA	NA	NA	1	1	1	0	3	4.58129	-6.15379	3.05729	-1.35446	2.87136	-6.34182	NA	NA	4.6211e-06	7.5655e-10	0.00223351	0.17559	0.00408705	2.27073e-10	NA	NA	0.00163388	1.02959e-07	0.283642	0.539058	0.285476	7.0871e-08	NA	NA
CCHCR1	1.3323e-15	5.9677e-12	7.99157	Adipose_Subcutaneous	2.49235e-05	0.00361564	4.21549	Muscle_Skeletal	5.71603e-17	5.38134e-14	8.37094	NA	NA	NA	1	1	1	0	3	4.58129	-6.15379	3.05729	-1.35446	2.79157	-6.34182	NA	NA	4.6211e-06	7.5655e-10	0.00223351	0.17559	0.00524529	2.27073e-10	NA	NA	0.00163388	1.02959e-07	0.283642	0.539058	0.308044	6.85383e-08	NA	NA
CCHCR1	1.3323e-15	5.9677e-12	7.99157	Adipose_Subcutaneous	2.49235e-05	0.00361564	4.21549	Nerve_Tibial	5.74623e-17	5.1442e-14	8.37032	NA	NA	NA	1	1	1	0	3	4.58129	-6.15379	3.05729	-1.35446	-0.254315	-6.27306	NA	NA	4.6211e-06	7.5655e-10	0.00223351	0.17559	0.799252	3.54016e-10	NA	NA	0.00163388	1.02959e-07	0.283642	0.539058	0.973248	9.78433e-08	NA	NA
CCHCR1	1.3323e-15	5.9677e-12	7.99157	Adipose_Subcutaneous	2.49235e-05	0.00361564	4.21549	Ovary	5.74623e-17	5.46125e-14	8.37032	NA	NA	NA	1	1	1	0	3	4.58129	-6.15379	3.05729	-1.35446	2.55303	-6.27306	NA	NA	4.6211e-06	7.5655e-10	0.00223351	0.17559	0.010679	3.54016e-10	NA	NA	0.00163388	1.02959e-07	0.283642	0.539058	0.394657	1.05222e-07	NA	NA
CCHCR1	1.3323e-15	5.9677e-12	7.99157	Adipose_Subcutaneous	2.49235e-05	0.00361564	4.21549	Pancreas	5.74623e-17	6.01473e-14	-8.37032	NA	NA	NA	1	1	1	0	3	4.58129	-6.15379	3.05729	-1.35446	0.763691	6.27306	NA	NA	4.6211e-06	7.5655e-10	0.00223351	0.17559	0.445051	3.54016e-10	NA	NA	0.00163388	1.02959e-07	0.283642	0.539058	0.904724	1.14917e-07	NA	NA
CCHCR1	1.3323e-15	5.9677e-12	7.99157	Adipose_Subcutaneous	2.49235e-05	0.00361564	4.21549	Pituitary	5.70092e-16	5.70252e-13	8.09554	NA	NA	NA	1	1	1	0	3	4.58129	-6.15379	3.05729	-1.35446	2.82711	-6.22075	NA	NA	4.6211e-06	7.5655e-10	0.00223351	0.17559	0.00469699	4.94794e-10	NA	NA	0.00163388	1.02959e-07	0.283642	0.539058	0.335818	1.33574e-07	NA	NA
CCHCR1	1.3323e-15	5.9677e-12	7.99157	Adipose_Subcutaneous	2.49235e-05	0.00361564	4.21549	Prostate	6.92391e-17	6.57792e-14	-8.34832	NA	NA	NA	1	1	1	0	3	4.58129	-6.15379	3.05729	-1.35446	-5.09039	6.25347	NA	NA	4.6211e-06	7.5655e-10	0.00223351	0.17559	3.57328e-07	4.01434e-10	NA	NA	0.00163388	1.02959e-07	0.283642	0.539058	0.000258915	1.10364e-07	NA	NA
CCHCR1	1.3323e-15	5.9677e-12	7.99157	Adipose_Subcutaneous	2.49235e-05	0.00361564	4.21549	Skin_Not_Sun_Exposed_Suprapubic	5.74623e-17	5.1175e-14	-8.37032	NA	NA	NA	1	1	1	0	3	4.58129	-6.15379	3.05729	-1.35446	-0.843638	6.27306	NA	NA	4.6211e-06	7.5655e-10	0.00223351	0.17559	0.398872	3.54016e-10	NA	NA	0.00163388	1.02959e-07	0.283642	0.539058	0.899015	1.00746e-07	NA	NA
CCHCR1	1.3323e-15	5.9677e-12	7.99157	Adipose_Subcutaneous	2.49235e-05	0.00361564	4.21549	Skin_Sun_Exposed_Lower_leg	5.74623e-17	5.30623e-14	-8.37032	NA	NA	NA	1	1	1	0	3	4.58129	-6.15379	3.05729	-1.35446	-1.87805	6.27306	NA	NA	4.6211e-06	7.5655e-10	0.00223351	0.17559	0.0603747	3.54016e-10	NA	NA	0.00163388	1.02959e-07	0.283642	0.539058	0.63849	9.04887e-08	NA	NA
CCHCR1	1.3323e-15	5.9677e-12	7.99157	Adipose_Subcutaneous	2.49235e-05	0.00361564	4.21549	Small_Intestine_Terminal_Ileum	5.74623e-17	6.01651e-14	-8.37032	NA	NA	NA	1	1	1	0	3	4.58129	-6.15379	3.05729	-1.35446	-0.655063	6.27306	NA	NA	4.6211e-06	7.5655e-10	0.00223351	0.17559	0.512427	3.54016e-10	NA	NA	0.00163388	1.02959e-07	0.283642	0.539058	0.924641	9.93714e-08	NA	NA
CCHCR1	1.3323e-15	5.9677e-12	7.99157	Adipose_Subcutaneous	2.49235e-05	0.00361564	4.21549	Spleen	4.04044e-07	0.000111027	5.06704	NA	NA	NA	1	1	1	0	3	4.58129	-6.15379	3.05729	-1.35446	4.55296	-2.64256	NA	NA	4.6211e-06	7.5655e-10	0.00223351	0.17559	5.28965e-06	0.00822816	NA	NA	0.00163388	1.02959e-07	0.283642	0.539058	0.00323167	0.102102	NA	NA
CCHCR1	1.3323e-15	5.9677e-12	7.99157	Adipose_Subcutaneous	2.49235e-05	0.00361564	4.21549	Stomach	5.71603e-17	6.48508e-14	8.37094	NA	NA	NA	1	1	1	0	3	4.58129	-6.15379	3.05729	-1.35446	2.43484	-6.34182	NA	NA	4.6211e-06	7.5655e-10	0.00223351	0.17559	0.0148984	2.27073e-10	NA	NA	0.00163388	1.02959e-07	0.283642	0.539058	0.460876	7.96186e-08	NA	NA
CCHCR1	1.3323e-15	5.9677e-12	7.99157	Adipose_Subcutaneous	2.49235e-05	0.00361564	4.21549	Testis	5.74623e-17	7.15187e-14	8.37032	NA	NA	NA	1	1	1	0	3	4.58129	-6.15379	3.05729	-1.35446	4.10199	-6.27306	NA	NA	4.6211e-06	7.5655e-10	0.00223351	0.17559	4.09614e-05	3.54016e-10	NA	NA	0.00163388	1.02959e-07	0.283642	0.539058	0.0213869	1.09743e-07	NA	NA
CCHCR1	1.3323e-15	5.9677e-12	7.99157	Adipose_Subcutaneous	2.49235e-05	0.00361564	4.21549	Thyroid	5.74623e-17	5.38127e-14	-8.37032	NA	NA	NA	1	1	1	0	3	4.58129	-6.15379	3.05729	-1.35446	0.815373	6.27306	NA	NA	4.6211e-06	7.5655e-10	0.00223351	0.17559	0.414859	3.54016e-10	NA	NA	0.00163388	1.02959e-07	0.283642	0.539058	0.896495	1.00694e-07	NA	NA
CCHCR1	1.3323e-15	5.9677e-12	7.99157	Adipose_Subcutaneous	2.49235e-05	0.00361564	4.21549	Uterus	5.74623e-17	5.40943e-14	-8.37032	NA	NA	NA	1	1	1	0	3	4.58129	-6.15379	3.05729	-1.35446	-2.34839	6.27306	NA	NA	4.6211e-06	7.5655e-10	0.00223351	0.17559	0.0188549	3.54016e-10	NA	NA	0.00163388	1.02959e-07	0.283642	0.539058	0.478809	1.00663e-07	NA	NA
CCHCR1	1.3323e-15	5.9677e-12	7.99157	Adipose_Subcutaneous	2.49235e-05	0.00361564	4.21549	Vagina	5.74623e-17	5.60401e-14	-8.37032	NA	NA	NA	1	1	1	0	3	4.58129	-6.15379	3.05729	-1.35446	-1.48197	6.27306	NA	NA	4.6211e-06	7.5655e-10	0.00223351	0.17559	0.138349	3.54016e-10	NA	NA	0.00163388	1.02959e-07	0.283642	0.539058	0.741421	1.13779e-07	NA	NA
CCHCR1	1.3323e-15	5.9677e-12	7.99157	Adipose_Subcutaneous	2.49235e-05	0.00361564	4.21549	Whole_Blood	5.71603e-17	6.20559e-14	8.37094	NA	NA	NA	1	1	1	0	3	4.58129	-6.15379	3.05729	-1.35446	5.38506	-6.34182	NA	NA	4.6211e-06	7.5655e-10	0.00223351	0.17559	7.24202e-08	2.27073e-10	NA	NA	0.00163388	1.02959e-07	0.283642	0.539058	8.34834e-05	6.07326e-08	NA	NA
CCHCR1	1.3323e-15	5.9677e-12	7.99157	Adipose_Subcutaneous	2.49235e-05	0.00361564	4.21549	smultixcan	3.5326e-18	4.12647e-15	1.87033	NA	NA	NA	1	1	1	0	3	4.58129	-6.15379	3.05729	-1.35446	1.5475	-1.02057	NA	NA	4.6211e-06	7.5655e-10	0.00223351	0.17559	1.29964e-06	8.51024e-12	NA	NA	0.00163388	1.02959e-07	0.283642	0.539058	0.000726893	2.78957e-09	NA	NA
CCHCR1	1.3323e-15	5.9677e-12	7.99157	Adipose_Visceral_Omentum	6.07188e-07	0.000162119	4.98892	Adipose_Subcutaneous	5.71603e-17	4.97518e-14	8.37094	NA	NA	NA	1	1	1	0	3	4.58129	-6.15379	4.29031	-2.55081	2.46321	-6.34182	NA	NA	4.6211e-06	7.5655e-10	1.78422e-05	0.0107471	0.0137699	2.27073e-10	NA	NA	0.00163388	1.02959e-07	0.00961338	0.128686	0.429012	6.64684e-08	NA	NA
CCHCR1	1.3323e-15	5.9677e-12	7.99157	Adipose_Visceral_Omentum	6.07188e-07	0.000162119	4.98892	Adipose_Visceral_Omentum	5.71603e-17	4.92685e-14	8.37094	NA	NA	NA	1	1	1	0	3	4.58129	-6.15379	4.29031	-2.55081	2.48823	-6.34182	NA	NA	4.6211e-06	7.5655e-10	1.78422e-05	0.0107471	0.0128382	2.27073e-10	NA	NA	0.00163388	1.02959e-07	0.00961338	0.128686	0.416906	6.47354e-08	NA	NA
CCHCR1	1.3323e-15	5.9677e-12	7.99157	Adipose_Visceral_Omentum	6.07188e-07	0.000162119	4.98892	Adrenal_Gland	5.74623e-17	5.4607e-14	8.37032	NA	NA	NA	1	1	1	0	3	4.58129	-6.15379	4.29031	-2.55081	3.44509	-6.27306	NA	NA	4.6211e-06	7.5655e-10	1.78422e-05	0.0107471	0.000570875	3.54016e-10	NA	NA	0.00163388	1.02959e-07	0.00961338	0.128686	0.125726	9.32362e-08	NA	NA
CCHCR1	1.3323e-15	5.9677e-12	7.99157	Adipose_Visceral_Omentum	6.07188e-07	0.000162119	4.98892	Artery_Aorta	2.80552e-13	1.59354e-10	7.30342	NA	NA	NA	1	1	1	0	3	4.58129	-6.15379	4.29031	-2.55081	2.08575	-5.38685	NA	NA	4.6211e-06	7.5655e-10	1.78422e-05	0.0107471	0.0370011	7.17049e-08	NA	NA	0.00163388	1.02959e-07	0.00961338	0.128686	0.564175	1.00572e-05	NA	NA
CCHCR1	1.3323e-15	5.9677e-12	7.99157	Adipose_Visceral_Omentum	6.07188e-07	0.000162119	4.98892	Artery_Coronary	5.71603e-17	5.62015e-14	8.37094	NA	NA	NA	1	1	1	0	3	4.58129	-6.15379	4.29031	-2.55081	2.41063	-6.34182	NA	NA	4.6211e-06	7.5655e-10	1.78422e-05	0.0107471	0.0159252	2.27073e-10	NA	NA	0.00163388	1.02959e-07	0.00961338	0.128686	0.456157	6.99937e-08	NA	NA
CCHCR1	1.3323e-15	5.9677e-12	7.99157	Adipose_Visceral_Omentum	6.07188e-07	0.000162119	4.98892	Artery_Tibial	5.74623e-17	5.43053e-14	-8.37032	NA	NA	NA	1	1	1	0	3	4.58129	-6.15379	4.29031	-2.55081	-0.274676	6.27306	NA	NA	4.6211e-06	7.5655e-10	1.78422e-05	0.0107471	0.783565	3.54016e-10	NA	NA	0.00163388	1.02959e-07	0.00961338	0.128686	0.970873	9.6879e-08	NA	NA
CCHCR1	1.3323e-15	5.9677e-12	7.99157	Adipose_Visceral_Omentum	6.07188e-07	0.000162119	4.98892	Brain_Amygdala	5.71603e-17	8.58453e-14	8.37094	NA	NA	NA	1	1	1	0	3	4.58129	-6.15379	4.29031	-2.55081	2.30992	-6.34182	NA	NA	4.6211e-06	7.5655e-10	1.78422e-05	0.0107471	0.0208925	2.27073e-10	NA	NA	0.00163388	1.02959e-07	0.00961338	0.128686	0.529483	9.259e-08	NA	NA
CCHCR1	1.3323e-15	5.9677e-12	7.99157	Adipose_Visceral_Omentum	6.07188e-07	0.000162119	4.98892	Brain_Anterior_cingulate_cortex_BA24	6.50842e-15	6.71328e-12	-7.79368	NA	NA	NA	1	1	1	0	3	4.58129	-6.15379	4.29031	-2.55081	-5.04057	5.88963	NA	NA	4.6211e-06	7.5655e-10	1.78422e-05	0.0107471	4.64155e-07	3.8707e-09	NA	NA	0.00163388	1.02959e-07	0.00961338	0.128686	0.000665685	9.62231e-07	NA	NA
CCHCR1	1.3323e-15	5.9677e-12	7.99157	Adipose_Visceral_Omentum	6.07188e-07	0.000162119	4.98892	Brain_Caudate_basal_ganglia	7.3929e-07	0.000202171	4.95075	NA	NA	NA	1	1	1	0	3	4.58129	-6.15379	4.29031	-2.55081	4.47026	-2.56679	NA	NA	4.6211e-06	7.5655e-10	1.78422e-05	0.0107471	7.81245e-06	0.0102646	NA	NA	0.00163388	1.02959e-07	0.00961338	0.128686	0.0049947	0.128058	NA	NA
CCHCR1	1.3323e-15	5.9677e-12	7.99157	Adipose_Visceral_Omentum	6.07188e-07	0.000162119	4.98892	Brain_Cerebellar_Hemisphere	5.74623e-17	4.52636e-14	8.37032	NA	NA	NA	1	1	1	0	3	4.58129	-6.15379	4.29031	-2.55081	0.870793	-6.27306	NA	NA	4.6211e-06	7.5655e-10	1.78422e-05	0.0107471	0.383867	3.54016e-10	NA	NA	0.00163388	1.02959e-07	0.00961338	0.128686	0.880557	9.36373e-08	NA	NA
CCHCR1	1.3323e-15	5.9677e-12	7.99157	Adipose_Visceral_Omentum	6.07188e-07	0.000162119	4.98892	Brain_Cerebellum	5.71603e-17	4.42546e-14	8.37094	NA	NA	NA	1	1	1	0	3	4.58129	-6.15379	4.29031	-2.55081	3.08039	-6.34182	NA	NA	4.6211e-06	7.5655e-10	1.78422e-05	0.0107471	0.00206728	2.27073e-10	NA	NA	0.00163388	1.02959e-07	0.00961338	0.128686	0.24129	6.7022e-08	NA	NA
CCHCR1	1.3323e-15	5.9677e-12	7.99157	Adipose_Visceral_Omentum	6.07188e-07	0.000162119	4.98892	Brain_Cortex	2.52684e-07	7.51038e-05	-5.1557	NA	NA	NA	1	1	1	0	3	4.58129	-6.15379	4.29031	-2.55081	-4.77167	2.59043	NA	NA	4.6211e-06	7.5655e-10	1.78422e-05	0.0107471	1.82709e-06	0.00958549	NA	NA	0.00163388	1.02959e-07	0.00961338	0.128686	0.00119105	0.117569	NA	NA
CCHCR1	1.3323e-15	5.9677e-12	7.99157	Adipose_Visceral_Omentum	6.07188e-07	0.000162119	4.98892	Brain_Frontal_Cortex_BA9	2.52684e-07	7.3685e-05	-5.1557	NA	NA	NA	1	1	1	0	3	4.58129	-6.15379	4.29031	-2.55081	-4.77167	2.67342	NA	NA	4.6211e-06	7.5655e-10	1.78422e-05	0.0107471	1.82709e-06	0.00750814	NA	NA	0.00163388	1.02959e-07	0.00961338	0.128686	0.00136371	0.102071	NA	NA
CCHCR1	1.3323e-15	5.9677e-12	7.99157	Adipose_Visceral_Omentum	6.07188e-07	0.000162119	4.98892	Brain_Hippocampus	6.03718e-17	8.19286e-14	-8.3645	NA	NA	NA	1	1	1	0	3	4.58129	-6.15379	4.29031	-2.55081	-1.85082	6.25813	NA	NA	4.6211e-06	7.5655e-10	1.78422e-05	0.0107471	0.0641962	3.89615e-10	NA	NA	0.00163388	1.02959e-07	0.00961338	0.128686	0.660496	1.80044e-07	NA	NA
CCHCR1	1.3323e-15	5.9677e-12	7.99157	Adipose_Visceral_Omentum	6.07188e-07	0.000162119	4.98892	Brain_Hypothalamus	2.52684e-07	9.37042e-05	-5.1557	NA	NA	NA	1	1	1	0	3	4.58129	-6.15379	4.29031	-2.55081	-4.77167	2.59043	NA	NA	4.6211e-06	7.5655e-10	1.78422e-05	0.0107471	1.82709e-06	0.00958549	NA	NA	0.00163388	1.02959e-07	0.00961338	0.128686	0.00182899	0.123993	NA	NA
CCHCR1	1.3323e-15	5.9677e-12	7.99157	Adipose_Visceral_Omentum	6.07188e-07	0.000162119	4.98892	Brain_Nucleus_accumbens_basal_ganglia	2.97795e-10	1.55627e-07	6.29992	NA	NA	NA	1	1	1	0	3	4.58129	-6.15379	4.29031	-2.55081	2.89295	-4.27039	NA	NA	4.6211e-06	7.5655e-10	1.78422e-05	0.0107471	0.00381644	1.95129e-05	NA	NA	0.00163388	1.02959e-07	0.00961338	0.128686	0.276907	0.00145457	NA	NA
CCHCR1	1.3323e-15	5.9677e-12	7.99157	Adipose_Visceral_Omentum	6.07188e-07	0.000162119	4.98892	Brain_Putamen_basal_ganglia	2.52684e-07	9.28656e-05	-5.1557	NA	NA	NA	1	1	1	0	3	4.58129	-6.15379	4.29031	-2.55081	-4.77167	2.6791	NA	NA	4.6211e-06	7.5655e-10	1.78422e-05	0.0107471	1.82709e-06	0.00738197	NA	NA	0.00163388	1.02959e-07	0.00961338	0.128686	0.00125399	0.104229	NA	NA
CCHCR1	1.3323e-15	5.9677e-12	7.99157	Adipose_Visceral_Omentum	6.07188e-07	0.000162119	4.98892	Brain_Spinal_cord_cervical_c-1	2.19338e-12	1.88113e-09	7.0216	NA	NA	NA	1	1	1	0	3	4.58129	-6.15379	4.29031	-2.55081	4.88061	-4.97948	NA	NA	4.6211e-06	7.5655e-10	1.78422e-05	0.0107471	1.05756e-06	6.37564e-07	NA	NA	0.00163388	1.02959e-07	0.00961338	0.128686	0.00104841	8.39634e-05	NA	NA
CCHCR1	1.3323e-15	5.9677e-12	7.99157	Adipose_Visceral_Omentum	6.07188e-07	0.000162119	4.98892	Breast_Mammary_Tissue	5.74623e-17	5.11339e-14	8.37032	NA	NA	NA	1	1	1	0	3	4.58129	-6.15379	4.29031	-2.55081	3.72707	-6.27306	NA	NA	4.6211e-06	7.5655e-10	1.78422e-05	0.0107471	0.000193715	3.54016e-10	NA	NA	0.00163388	1.02959e-07	0.00961338	0.128686	0.0533672	9.31222e-08	NA	NA
CCHCR1	1.3323e-15	5.9677e-12	7.99157	Adipose_Visceral_Omentum	6.07188e-07	0.000162119	4.98892	Cells_Cultured_fibroblasts	5.74623e-17	5.78768e-14	-8.37032	NA	NA	NA	1	1	1	0	3	4.58129	-6.15379	4.29031	-2.55081	-0.77298	6.27306	NA	NA	4.6211e-06	7.5655e-10	1.78422e-05	0.0107471	0.439534	3.54016e-10	NA	NA	0.00163388	1.02959e-07	0.00961338	0.128686	0.894179	9.36421e-08	NA	NA
CCHCR1	1.3323e-15	5.9677e-12	7.99157	Adipose_Visceral_Omentum	6.07188e-07	0.000162119	4.98892	Cells_EBV-transformed_lymphocytes	5.74623e-17	5.72324e-14	8.37032	NA	NA	NA	1	1	1	0	3	4.58129	-6.15379	4.29031	-2.55081	-0.69309	-6.27306	NA	NA	4.6211e-06	7.5655e-10	1.78422e-05	0.0107471	0.488253	3.54016e-10	NA	NA	0.00163388	1.02959e-07	0.00961338	0.128686	0.91353	8.04807e-08	NA	NA
CCHCR1	1.3323e-15	5.9677e-12	7.99157	Adipose_Visceral_Omentum	6.07188e-07	0.000162119	4.98892	Colon_Sigmoid	5.74623e-17	4.8742e-14	-8.37032	NA	NA	NA	1	1	1	0	3	4.58129	-6.15379	4.29031	-2.55081	-0.767629	6.27306	NA	NA	4.6211e-06	7.5655e-10	1.78422e-05	0.0107471	0.442708	3.54016e-10	NA	NA	0.00163388	1.02959e-07	0.00961338	0.128686	0.905278	9.26504e-08	NA	NA
CCHCR1	1.3323e-15	5.9677e-12	7.99157	Adipose_Visceral_Omentum	6.07188e-07	0.000162119	4.98892	Colon_Transverse	6.07188e-07	0.000147601	-4.98892	NA	NA	NA	1	1	1	0	3	4.58129	-6.15379	4.29031	-2.55081	-4.56585	2.55081	NA	NA	4.6211e-06	7.5655e-10	1.78422e-05	0.0107471	4.97486e-06	0.0107471	NA	NA	0.00163388	1.02959e-07	0.00961338	0.128686	0.00257333	0.123577	NA	NA
CCHCR1	1.3323e-15	5.9677e-12	7.99157	Adipose_Visceral_Omentum	6.07188e-07	0.000162119	4.98892	Esophagus_Gastroesophageal_Junction	5.74623e-17	4.69558e-14	-8.37032	NA	NA	NA	1	1	1	0	3	4.58129	-6.15379	4.29031	-2.55081	0.846503	6.27306	NA	NA	4.6211e-06	7.5655e-10	1.78422e-05	0.0107471	0.397272	3.54016e-10	NA	NA	0.00163388	1.02959e-07	0.00961338	0.128686	0.892329	9.15373e-08	NA	NA
CCHCR1	1.3323e-15	5.9677e-12	7.99157	Adipose_Visceral_Omentum	6.07188e-07	0.000162119	4.98892	Esophagus_Mucosa	7.50446e-15	5.13781e-12	7.77568	NA	NA	NA	1	1	1	0	3	4.58129	-6.15379	4.29031	-2.55081	2.94028	-5.98484	NA	NA	4.6211e-06	7.5655e-10	1.78422e-05	0.0107471	0.0032792	2.16609e-09	NA	NA	0.00163388	1.02959e-07	0.00961338	0.128686	0.256946	4.46534e-07	NA	NA
CCHCR1	1.3323e-15	5.9677e-12	7.99157	Adipose_Visceral_Omentum	6.07188e-07	0.000162119	4.98892	Esophagus_Muscularis	5.74623e-17	4.64174e-14	-8.37032	NA	NA	NA	1	1	1	0	3	4.58129	-6.15379	4.29031	-2.55081	0.844616	6.27306	NA	NA	4.6211e-06	7.5655e-10	1.78422e-05	0.0107471	0.398325	3.54016e-10	NA	NA	0.00163388	1.02959e-07	0.00961338	0.128686	0.895029	9.49565e-08	NA	NA
CCHCR1	1.3323e-15	5.9677e-12	7.99157	Adipose_Visceral_Omentum	6.07188e-07	0.000162119	4.98892	Heart_Atrial_Appendage	6.07188e-07	0.000163607	-4.98892	NA	NA	NA	1	1	1	0	3	4.58129	-6.15379	4.29031	-2.55081	-4.56585	2.55081	NA	NA	4.6211e-06	7.5655e-10	1.78422e-05	0.0107471	4.97486e-06	0.0107471	NA	NA	0.00163388	1.02959e-07	0.00961338	0.128686	0.00284601	0.125591	NA	NA
CCHCR1	1.3323e-15	5.9677e-12	7.99157	Adipose_Visceral_Omentum	6.07188e-07	0.000162119	4.98892	Heart_Left_Ventricle	2.52684e-07	6.89889e-05	-5.1557	NA	NA	NA	1	1	1	0	3	4.58129	-6.15379	4.29031	-2.55081	-4.77167	2.59043	NA	NA	4.6211e-06	7.5655e-10	1.78422e-05	0.0107471	1.82709e-06	0.00958549	NA	NA	0.00163388	1.02959e-07	0.00961338	0.128686	0.00108607	0.120547	NA	NA
CCHCR1	1.3323e-15	5.9677e-12	7.99157	Adipose_Visceral_Omentum	6.07188e-07	0.000162119	4.98892	Kidney_Cortex	5.74623e-17	6.37041e-14	8.37032	NA	NA	NA	1	1	1	0	3	4.58129	-6.15379	4.29031	-2.55081	0.460145	-6.27306	NA	NA	4.6211e-06	7.5655e-10	1.78422e-05	0.0107471	0.645412	3.54016e-10	NA	NA	0.00163388	1.02959e-07	0.00961338	0.128686	0.953109	1.52507e-07	NA	NA
CCHCR1	1.3323e-15	5.9677e-12	7.99157	Adipose_Visceral_Omentum	6.07188e-07	0.000162119	4.98892	Liver	2.52684e-07	8.64134e-05	-5.1557	NA	NA	NA	1	1	1	0	3	4.58129	-6.15379	4.29031	-2.55081	-4.77167	2.59043	NA	NA	4.6211e-06	7.5655e-10	1.78422e-05	0.0107471	1.82709e-06	0.00958549	NA	NA	0.00163388	1.02959e-07	0.00961338	0.128686	0.00106941	0.122384	NA	NA
CCHCR1	1.3323e-15	5.9677e-12	7.99157	Adipose_Visceral_Omentum	6.07188e-07	0.000162119	4.98892	Lung	2.52684e-07	6.67618e-05	-5.1557	NA	NA	NA	1	1	1	0	3	4.58129	-6.15379	4.29031	-2.55081	-4.77167	2.59043	NA	NA	4.6211e-06	7.5655e-10	1.78422e-05	0.0107471	1.82709e-06	0.00958549	NA	NA	0.00163388	1.02959e-07	0.00961338	0.128686	0.00100732	0.115242	NA	NA
CCHCR1	1.3323e-15	5.9677e-12	7.99157	Adipose_Visceral_Omentum	6.07188e-07	0.000162119	4.98892	Minor_Salivary_Gland	5.71603e-17	6.68275e-14	8.37094	NA	NA	NA	1	1	1	0	3	4.58129	-6.15379	4.29031	-2.55081	2.87136	-6.34182	NA	NA	4.6211e-06	7.5655e-10	1.78422e-05	0.0107471	0.00408705	2.27073e-10	NA	NA	0.00163388	1.02959e-07	0.00961338	0.128686	0.285476	7.0871e-08	NA	NA
CCHCR1	1.3323e-15	5.9677e-12	7.99157	Adipose_Visceral_Omentum	6.07188e-07	0.000162119	4.98892	Muscle_Skeletal	5.71603e-17	5.38134e-14	8.37094	NA	NA	NA	1	1	1	0	3	4.58129	-6.15379	4.29031	-2.55081	2.79157	-6.34182	NA	NA	4.6211e-06	7.5655e-10	1.78422e-05	0.0107471	0.00524529	2.27073e-10	NA	NA	0.00163388	1.02959e-07	0.00961338	0.128686	0.308044	6.85383e-08	NA	NA
CCHCR1	1.3323e-15	5.9677e-12	7.99157	Adipose_Visceral_Omentum	6.07188e-07	0.000162119	4.98892	Nerve_Tibial	5.74623e-17	5.1442e-14	8.37032	NA	NA	NA	1	1	1	0	3	4.58129	-6.15379	4.29031	-2.55081	-0.254315	-6.27306	NA	NA	4.6211e-06	7.5655e-10	1.78422e-05	0.0107471	0.799252	3.54016e-10	NA	NA	0.00163388	1.02959e-07	0.00961338	0.128686	0.973248	9.78433e-08	NA	NA
CCHCR1	1.3323e-15	5.9677e-12	7.99157	Adipose_Visceral_Omentum	6.07188e-07	0.000162119	4.98892	Ovary	5.74623e-17	5.46125e-14	8.37032	NA	NA	NA	1	1	1	0	3	4.58129	-6.15379	4.29031	-2.55081	2.55303	-6.27306	NA	NA	4.6211e-06	7.5655e-10	1.78422e-05	0.0107471	0.010679	3.54016e-10	NA	NA	0.00163388	1.02959e-07	0.00961338	0.128686	0.394657	1.05222e-07	NA	NA
CCHCR1	1.3323e-15	5.9677e-12	7.99157	Adipose_Visceral_Omentum	6.07188e-07	0.000162119	4.98892	Pancreas	5.74623e-17	6.01473e-14	-8.37032	NA	NA	NA	1	1	1	0	3	4.58129	-6.15379	4.29031	-2.55081	0.763691	6.27306	NA	NA	4.6211e-06	7.5655e-10	1.78422e-05	0.0107471	0.445051	3.54016e-10	NA	NA	0.00163388	1.02959e-07	0.00961338	0.128686	0.904724	1.14917e-07	NA	NA
CCHCR1	1.3323e-15	5.9677e-12	7.99157	Adipose_Visceral_Omentum	6.07188e-07	0.000162119	4.98892	Pituitary	5.70092e-16	5.70252e-13	8.09554	NA	NA	NA	1	1	1	0	3	4.58129	-6.15379	4.29031	-2.55081	2.82711	-6.22075	NA	NA	4.6211e-06	7.5655e-10	1.78422e-05	0.0107471	0.00469699	4.94794e-10	NA	NA	0.00163388	1.02959e-07	0.00961338	0.128686	0.335818	1.33574e-07	NA	NA
CCHCR1	1.3323e-15	5.9677e-12	7.99157	Adipose_Visceral_Omentum	6.07188e-07	0.000162119	4.98892	Prostate	6.92391e-17	6.57792e-14	-8.34832	NA	NA	NA	1	1	1	0	3	4.58129	-6.15379	4.29031	-2.55081	-5.09039	6.25347	NA	NA	4.6211e-06	7.5655e-10	1.78422e-05	0.0107471	3.57328e-07	4.01434e-10	NA	NA	0.00163388	1.02959e-07	0.00961338	0.128686	0.000258915	1.10364e-07	NA	NA
CCHCR1	1.3323e-15	5.9677e-12	7.99157	Adipose_Visceral_Omentum	6.07188e-07	0.000162119	4.98892	Skin_Not_Sun_Exposed_Suprapubic	5.74623e-17	5.1175e-14	-8.37032	NA	NA	NA	1	1	1	0	3	4.58129	-6.15379	4.29031	-2.55081	-0.843638	6.27306	NA	NA	4.6211e-06	7.5655e-10	1.78422e-05	0.0107471	0.398872	3.54016e-10	NA	NA	0.00163388	1.02959e-07	0.00961338	0.128686	0.899015	1.00746e-07	NA	NA
CCHCR1	1.3323e-15	5.9677e-12	7.99157	Adipose_Visceral_Omentum	6.07188e-07	0.000162119	4.98892	Skin_Sun_Exposed_Lower_leg	5.74623e-17	5.30623e-14	-8.37032	NA	NA	NA	1	1	1	0	3	4.58129	-6.15379	4.29031	-2.55081	-1.87805	6.27306	NA	NA	4.6211e-06	7.5655e-10	1.78422e-05	0.0107471	0.0603747	3.54016e-10	NA	NA	0.00163388	1.02959e-07	0.00961338	0.128686	0.63849	9.04887e-08	NA	NA
CCHCR1	1.3323e-15	5.9677e-12	7.99157	Adipose_Visceral_Omentum	6.07188e-07	0.000162119	4.98892	Small_Intestine_Terminal_Ileum	5.74623e-17	6.01651e-14	-8.37032	NA	NA	NA	1	1	1	0	3	4.58129	-6.15379	4.29031	-2.55081	-0.655063	6.27306	NA	NA	4.6211e-06	7.5655e-10	1.78422e-05	0.0107471	0.512427	3.54016e-10	NA	NA	0.00163388	1.02959e-07	0.00961338	0.128686	0.924641	9.93714e-08	NA	NA
CCHCR1	1.3323e-15	5.9677e-12	7.99157	Adipose_Visceral_Omentum	6.07188e-07	0.000162119	4.98892	Spleen	4.04044e-07	0.000111027	5.06704	NA	NA	NA	1	1	1	0	3	4.58129	-6.15379	4.29031	-2.55081	4.55296	-2.64256	NA	NA	4.6211e-06	7.5655e-10	1.78422e-05	0.0107471	5.28965e-06	0.00822816	NA	NA	0.00163388	1.02959e-07	0.00961338	0.128686	0.00323167	0.102102	NA	NA
CCHCR1	1.3323e-15	5.9677e-12	7.99157	Adipose_Visceral_Omentum	6.07188e-07	0.000162119	4.98892	Stomach	5.71603e-17	6.48508e-14	8.37094	NA	NA	NA	1	1	1	0	3	4.58129	-6.15379	4.29031	-2.55081	2.43484	-6.34182	NA	NA	4.6211e-06	7.5655e-10	1.78422e-05	0.0107471	0.0148984	2.27073e-10	NA	NA	0.00163388	1.02959e-07	0.00961338	0.128686	0.460876	7.96186e-08	NA	NA
CCHCR1	1.3323e-15	5.9677e-12	7.99157	Adipose_Visceral_Omentum	6.07188e-07	0.000162119	4.98892	Testis	5.74623e-17	7.15187e-14	8.37032	NA	NA	NA	1	1	1	0	3	4.58129	-6.15379	4.29031	-2.55081	4.10199	-6.27306	NA	NA	4.6211e-06	7.5655e-10	1.78422e-05	0.0107471	4.09614e-05	3.54016e-10	NA	NA	0.00163388	1.02959e-07	0.00961338	0.128686	0.0213869	1.09743e-07	NA	NA
CCHCR1	1.3323e-15	5.9677e-12	7.99157	Adipose_Visceral_Omentum	6.07188e-07	0.000162119	4.98892	Thyroid	5.74623e-17	5.38127e-14	-8.37032	NA	NA	NA	1	1	1	0	3	4.58129	-6.15379	4.29031	-2.55081	0.815373	6.27306	NA	NA	4.6211e-06	7.5655e-10	1.78422e-05	0.0107471	0.414859	3.54016e-10	NA	NA	0.00163388	1.02959e-07	0.00961338	0.128686	0.896495	1.00694e-07	NA	NA
CCHCR1	1.3323e-15	5.9677e-12	7.99157	Adipose_Visceral_Omentum	6.07188e-07	0.000162119	4.98892	Uterus	5.74623e-17	5.40943e-14	-8.37032	NA	NA	NA	1	1	1	0	3	4.58129	-6.15379	4.29031	-2.55081	-2.34839	6.27306	NA	NA	4.6211e-06	7.5655e-10	1.78422e-05	0.0107471	0.0188549	3.54016e-10	NA	NA	0.00163388	1.02959e-07	0.00961338	0.128686	0.478809	1.00663e-07	NA	NA
CCHCR1	1.3323e-15	5.9677e-12	7.99157	Adipose_Visceral_Omentum	6.07188e-07	0.000162119	4.98892	Vagina	5.74623e-17	5.60401e-14	-8.37032	NA	NA	NA	1	1	1	0	3	4.58129	-6.15379	4.29031	-2.55081	-1.48197	6.27306	NA	NA	4.6211e-06	7.5655e-10	1.78422e-05	0.0107471	0.138349	3.54016e-10	NA	NA	0.00163388	1.02959e-07	0.00961338	0.128686	0.741421	1.13779e-07	NA	NA
CCHCR1	1.3323e-15	5.9677e-12	7.99157	Adipose_Visceral_Omentum	6.07188e-07	0.000162119	4.98892	Whole_Blood	5.71603e-17	6.20559e-14	8.37094	NA	NA	NA	1	1	1	0	3	4.58129	-6.15379	4.29031	-2.55081	5.38506	-6.34182	NA	NA	4.6211e-06	7.5655e-10	1.78422e-05	0.0107471	7.24202e-08	2.27073e-10	NA	NA	0.00163388	1.02959e-07	0.00961338	0.128686	8.34834e-05	6.07326e-08	NA	NA
CCHCR1	1.3323e-15	5.9677e-12	7.99157	Adipose_Visceral_Omentum	6.07188e-07	0.000162119	4.98892	smultixcan	3.5326e-18	4.12647e-15	1.87033	NA	NA	NA	1	1	1	0	3	4.58129	-6.15379	4.29031	-2.55081	1.5475	-1.02057	NA	NA	4.6211e-06	7.5655e-10	1.78422e-05	0.0107471	1.29964e-06	8.51024e-12	NA	NA	0.00163388	1.02959e-07	0.00961338	0.128686	0.000726893	2.78957e-09	NA	NA
CCHCR1	1.3323e-15	5.9677e-12	7.99157	Adrenal_Gland	9.30723e-19	1.49155e-15	8.84313	Adipose_Subcutaneous	5.71603e-17	4.97518e-14	8.37094	NA	NA	NA	1	1	1	0	3	4.58129	-6.15379	5.38078	-7.35291	2.46321	-6.34182	NA	NA	4.6211e-06	7.5655e-10	7.4164e-08	1.93932e-13	0.0137699	2.27073e-10	NA	NA	0.00163388	1.02959e-07	6.51033e-05	9.39924e-11	0.429012	6.64684e-08	NA	NA
CCHCR1	1.3323e-15	5.9677e-12	7.99157	Adrenal_Gland	9.30723e-19	1.49155e-15	8.84313	Adipose_Visceral_Omentum	5.71603e-17	4.92685e-14	8.37094	NA	NA	NA	1	1	1	0	3	4.58129	-6.15379	5.38078	-7.35291	2.48823	-6.34182	NA	NA	4.6211e-06	7.5655e-10	7.4164e-08	1.93932e-13	0.0128382	2.27073e-10	NA	NA	0.00163388	1.02959e-07	6.51033e-05	9.39924e-11	0.416906	6.47354e-08	NA	NA
CCHCR1	1.3323e-15	5.9677e-12	7.99157	Adrenal_Gland	9.30723e-19	1.49155e-15	8.84313	Adrenal_Gland	5.74623e-17	5.4607e-14	8.37032	NA	NA	NA	1	1	1	0	3	4.58129	-6.15379	5.38078	-7.35291	3.44509	-6.27306	NA	NA	4.6211e-06	7.5655e-10	7.4164e-08	1.93932e-13	0.000570875	3.54016e-10	NA	NA	0.00163388	1.02959e-07	6.51033e-05	9.39924e-11	0.125726	9.32362e-08	NA	NA
CCHCR1	1.3323e-15	5.9677e-12	7.99157	Adrenal_Gland	9.30723e-19	1.49155e-15	8.84313	Artery_Aorta	2.80552e-13	1.59354e-10	7.30342	NA	NA	NA	1	1	1	0	3	4.58129	-6.15379	5.38078	-7.35291	2.08575	-5.38685	NA	NA	4.6211e-06	7.5655e-10	7.4164e-08	1.93932e-13	0.0370011	7.17049e-08	NA	NA	0.00163388	1.02959e-07	6.51033e-05	9.39924e-11	0.564175	1.00572e-05	NA	NA
CCHCR1	1.3323e-15	5.9677e-12	7.99157	Adrenal_Gland	9.30723e-19	1.49155e-15	8.84313	Artery_Coronary	5.71603e-17	5.62015e-14	8.37094	NA	NA	NA	1	1	1	0	3	4.58129	-6.15379	5.38078	-7.35291	2.41063	-6.34182	NA	NA	4.6211e-06	7.5655e-10	7.4164e-08	1.93932e-13	0.0159252	2.27073e-10	NA	NA	0.00163388	1.02959e-07	6.51033e-05	9.39924e-11	0.456157	6.99937e-08	NA	NA
CCHCR1	1.3323e-15	5.9677e-12	7.99157	Adrenal_Gland	9.30723e-19	1.49155e-15	8.84313	Artery_Tibial	5.74623e-17	5.43053e-14	-8.37032	NA	NA	NA	1	1	1	0	3	4.58129	-6.15379	5.38078	-7.35291	-0.274676	6.27306	NA	NA	4.6211e-06	7.5655e-10	7.4164e-08	1.93932e-13	0.783565	3.54016e-10	NA	NA	0.00163388	1.02959e-07	6.51033e-05	9.39924e-11	0.970873	9.6879e-08	NA	NA
CCHCR1	1.3323e-15	5.9677e-12	7.99157	Adrenal_Gland	9.30723e-19	1.49155e-15	8.84313	Brain_Amygdala	5.71603e-17	8.58453e-14	8.37094	NA	NA	NA	1	1	1	0	3	4.58129	-6.15379	5.38078	-7.35291	2.30992	-6.34182	NA	NA	4.6211e-06	7.5655e-10	7.4164e-08	1.93932e-13	0.0208925	2.27073e-10	NA	NA	0.00163388	1.02959e-07	6.51033e-05	9.39924e-11	0.529483	9.259e-08	NA	NA
CCHCR1	1.3323e-15	5.9677e-12	7.99157	Adrenal_Gland	9.30723e-19	1.49155e-15	8.84313	Brain_Anterior_cingulate_cortex_BA24	6.50842e-15	6.71328e-12	-7.79368	NA	NA	NA	1	1	1	0	3	4.58129	-6.15379	5.38078	-7.35291	-5.04057	5.88963	NA	NA	4.6211e-06	7.5655e-10	7.4164e-08	1.93932e-13	4.64155e-07	3.8707e-09	NA	NA	0.00163388	1.02959e-07	6.51033e-05	9.39924e-11	0.000665685	9.62231e-07	NA	NA
CCHCR1	1.3323e-15	5.9677e-12	7.99157	Adrenal_Gland	9.30723e-19	1.49155e-15	8.84313	Brain_Caudate_basal_ganglia	7.3929e-07	0.000202171	4.95075	NA	NA	NA	1	1	1	0	3	4.58129	-6.15379	5.38078	-7.35291	4.47026	-2.56679	NA	NA	4.6211e-06	7.5655e-10	7.4164e-08	1.93932e-13	7.81245e-06	0.0102646	NA	NA	0.00163388	1.02959e-07	6.51033e-05	9.39924e-11	0.0049947	0.128058	NA	NA
CCHCR1	1.3323e-15	5.9677e-12	7.99157	Adrenal_Gland	9.30723e-19	1.49155e-15	8.84313	Brain_Cerebellar_Hemisphere	5.74623e-17	4.52636e-14	8.37032	NA	NA	NA	1	1	1	0	3	4.58129	-6.15379	5.38078	-7.35291	0.870793	-6.27306	NA	NA	4.6211e-06	7.5655e-10	7.4164e-08	1.93932e-13	0.383867	3.54016e-10	NA	NA	0.00163388	1.02959e-07	6.51033e-05	9.39924e-11	0.880557	9.36373e-08	NA	NA
CCHCR1	1.3323e-15	5.9677e-12	7.99157	Adrenal_Gland	9.30723e-19	1.49155e-15	8.84313	Brain_Cerebellum	5.71603e-17	4.42546e-14	8.37094	NA	NA	NA	1	1	1	0	3	4.58129	-6.15379	5.38078	-7.35291	3.08039	-6.34182	NA	NA	4.6211e-06	7.5655e-10	7.4164e-08	1.93932e-13	0.00206728	2.27073e-10	NA	NA	0.00163388	1.02959e-07	6.51033e-05	9.39924e-11	0.24129	6.7022e-08	NA	NA
CCHCR1	1.3323e-15	5.9677e-12	7.99157	Adrenal_Gland	9.30723e-19	1.49155e-15	8.84313	Brain_Cortex	2.52684e-07	7.51038e-05	-5.1557	NA	NA	NA	1	1	1	0	3	4.58129	-6.15379	5.38078	-7.35291	-4.77167	2.59043	NA	NA	4.6211e-06	7.5655e-10	7.4164e-08	1.93932e-13	1.82709e-06	0.00958549	NA	NA	0.00163388	1.02959e-07	6.51033e-05	9.39924e-11	0.00119105	0.117569	NA	NA
CCHCR1	1.3323e-15	5.9677e-12	7.99157	Adrenal_Gland	9.30723e-19	1.49155e-15	8.84313	Brain_Frontal_Cortex_BA9	2.52684e-07	7.3685e-05	-5.1557	NA	NA	NA	1	1	1	0	3	4.58129	-6.15379	5.38078	-7.35291	-4.77167	2.67342	NA	NA	4.6211e-06	7.5655e-10	7.4164e-08	1.93932e-13	1.82709e-06	0.00750814	NA	NA	0.00163388	1.02959e-07	6.51033e-05	9.39924e-11	0.00136371	0.102071	NA	NA
CCHCR1	1.3323e-15	5.9677e-12	7.99157	Adrenal_Gland	9.30723e-19	1.49155e-15	8.84313	Brain_Hippocampus	6.03718e-17	8.19286e-14	-8.3645	NA	NA	NA	1	1	1	0	3	4.58129	-6.15379	5.38078	-7.35291	-1.85082	6.25813	NA	NA	4.6211e-06	7.5655e-10	7.4164e-08	1.93932e-13	0.0641962	3.89615e-10	NA	NA	0.00163388	1.02959e-07	6.51033e-05	9.39924e-11	0.660496	1.80044e-07	NA	NA
CCHCR1	1.3323e-15	5.9677e-12	7.99157	Adrenal_Gland	9.30723e-19	1.49155e-15	8.84313	Brain_Hypothalamus	2.52684e-07	9.37042e-05	-5.1557	NA	NA	NA	1	1	1	0	3	4.58129	-6.15379	5.38078	-7.35291	-4.77167	2.59043	NA	NA	4.6211e-06	7.5655e-10	7.4164e-08	1.93932e-13	1.82709e-06	0.00958549	NA	NA	0.00163388	1.02959e-07	6.51033e-05	9.39924e-11	0.00182899	0.123993	NA	NA
CCHCR1	1.3323e-15	5.9677e-12	7.99157	Adrenal_Gland	9.30723e-19	1.49155e-15	8.84313	Brain_Nucleus_accumbens_basal_ganglia	2.97795e-10	1.55627e-07	6.29992	NA	NA	NA	1	1	1	0	3	4.58129	-6.15379	5.38078	-7.35291	2.89295	-4.27039	NA	NA	4.6211e-06	7.5655e-10	7.4164e-08	1.93932e-13	0.00381644	1.95129e-05	NA	NA	0.00163388	1.02959e-07	6.51033e-05	9.39924e-11	0.276907	0.00145457	NA	NA
CCHCR1	1.3323e-15	5.9677e-12	7.99157	Adrenal_Gland	9.30723e-19	1.49155e-15	8.84313	Brain_Putamen_basal_ganglia	2.52684e-07	9.28656e-05	-5.1557	NA	NA	NA	1	1	1	0	3	4.58129	-6.15379	5.38078	-7.35291	-4.77167	2.6791	NA	NA	4.6211e-06	7.5655e-10	7.4164e-08	1.93932e-13	1.82709e-06	0.00738197	NA	NA	0.00163388	1.02959e-07	6.51033e-05	9.39924e-11	0.00125399	0.104229	NA	NA
CCHCR1	1.3323e-15	5.9677e-12	7.99157	Adrenal_Gland	9.30723e-19	1.49155e-15	8.84313	Brain_Spinal_cord_cervical_c-1	2.19338e-12	1.88113e-09	7.0216	NA	NA	NA	1	1	1	0	3	4.58129	-6.15379	5.38078	-7.35291	4.88061	-4.97948	NA	NA	4.6211e-06	7.5655e-10	7.4164e-08	1.93932e-13	1.05756e-06	6.37564e-07	NA	NA	0.00163388	1.02959e-07	6.51033e-05	9.39924e-11	0.00104841	8.39634e-05	NA	NA
CCHCR1	1.3323e-15	5.9677e-12	7.99157	Adrenal_Gland	9.30723e-19	1.49155e-15	8.84313	Breast_Mammary_Tissue	5.74623e-17	5.11339e-14	8.37032	NA	NA	NA	1	1	1	0	3	4.58129	-6.15379	5.38078	-7.35291	3.72707	-6.27306	NA	NA	4.6211e-06	7.5655e-10	7.4164e-08	1.93932e-13	0.000193715	3.54016e-10	NA	NA	0.00163388	1.02959e-07	6.51033e-05	9.39924e-11	0.0533672	9.31222e-08	NA	NA
CCHCR1	1.3323e-15	5.9677e-12	7.99157	Adrenal_Gland	9.30723e-19	1.49155e-15	8.84313	Cells_Cultured_fibroblasts	5.74623e-17	5.78768e-14	-8.37032	NA	NA	NA	1	1	1	0	3	4.58129	-6.15379	5.38078	-7.35291	-0.77298	6.27306	NA	NA	4.6211e-06	7.5655e-10	7.4164e-08	1.93932e-13	0.439534	3.54016e-10	NA	NA	0.00163388	1.02959e-07	6.51033e-05	9.39924e-11	0.894179	9.36421e-08	NA	NA
CCHCR1	1.3323e-15	5.9677e-12	7.99157	Adrenal_Gland	9.30723e-19	1.49155e-15	8.84313	Cells_EBV-transformed_lymphocytes	5.74623e-17	5.72324e-14	8.37032	NA	NA	NA	1	1	1	0	3	4.58129	-6.15379	5.38078	-7.35291	-0.69309	-6.27306	NA	NA	4.6211e-06	7.5655e-10	7.4164e-08	1.93932e-13	0.488253	3.54016e-10	NA	NA	0.00163388	1.02959e-07	6.51033e-05	9.39924e-11	0.91353	8.04807e-08	NA	NA
CCHCR1	1.3323e-15	5.9677e-12	7.99157	Adrenal_Gland	9.30723e-19	1.49155e-15	8.84313	Colon_Sigmoid	5.74623e-17	4.8742e-14	-8.37032	NA	NA	NA	1	1	1	0	3	4.58129	-6.15379	5.38078	-7.35291	-0.767629	6.27306	NA	NA	4.6211e-06	7.5655e-10	7.4164e-08	1.93932e-13	0.442708	3.54016e-10	NA	NA	0.00163388	1.02959e-07	6.51033e-05	9.39924e-11	0.905278	9.26504e-08	NA	NA
CCHCR1	1.3323e-15	5.9677e-12	7.99157	Adrenal_Gland	9.30723e-19	1.49155e-15	8.84313	Colon_Transverse	6.07188e-07	0.000147601	-4.98892	NA	NA	NA	1	1	1	0	3	4.58129	-6.15379	5.38078	-7.35291	-4.56585	2.55081	NA	NA	4.6211e-06	7.5655e-10	7.4164e-08	1.93932e-13	4.97486e-06	0.0107471	NA	NA	0.00163388	1.02959e-07	6.51033e-05	9.39924e-11	0.00257333	0.123577	NA	NA
CCHCR1	1.3323e-15	5.9677e-12	7.99157	Adrenal_Gland	9.30723e-19	1.49155e-15	8.84313	Esophagus_Gastroesophageal_Junction	5.74623e-17	4.69558e-14	-8.37032	NA	NA	NA	1	1	1	0	3	4.58129	-6.15379	5.38078	-7.35291	0.846503	6.27306	NA	NA	4.6211e-06	7.5655e-10	7.4164e-08	1.93932e-13	0.397272	3.54016e-10	NA	NA	0.00163388	1.02959e-07	6.51033e-05	9.39924e-11	0.892329	9.15373e-08	NA	NA
CCHCR1	1.3323e-15	5.9677e-12	7.99157	Adrenal_Gland	9.30723e-19	1.49155e-15	8.84313	Esophagus_Mucosa	7.50446e-15	5.13781e-12	7.77568	NA	NA	NA	1	1	1	0	3	4.58129	-6.15379	5.38078	-7.35291	2.94028	-5.98484	NA	NA	4.6211e-06	7.5655e-10	7.4164e-08	1.93932e-13	0.0032792	2.16609e-09	NA	NA	0.00163388	1.02959e-07	6.51033e-05	9.39924e-11	0.256946	4.46534e-07	NA	NA
CCHCR1	1.3323e-15	5.9677e-12	7.99157	Adrenal_Gland	9.30723e-19	1.49155e-15	8.84313	Esophagus_Muscularis	5.74623e-17	4.64174e-14	-8.37032	NA	NA	NA	1	1	1	0	3	4.58129	-6.15379	5.38078	-7.35291	0.844616	6.27306	NA	NA	4.6211e-06	7.5655e-10	7.4164e-08	1.93932e-13	0.398325	3.54016e-10	NA	NA	0.00163388	1.02959e-07	6.51033e-05	9.39924e-11	0.895029	9.49565e-08	NA	NA
CCHCR1	1.3323e-15	5.9677e-12	7.99157	Adrenal_Gland	9.30723e-19	1.49155e-15	8.84313	Heart_Atrial_Appendage	6.07188e-07	0.000163607	-4.98892	NA	NA	NA	1	1	1	0	3	4.58129	-6.15379	5.38078	-7.35291	-4.56585	2.55081	NA	NA	4.6211e-06	7.5655e-10	7.4164e-08	1.93932e-13	4.97486e-06	0.0107471	NA	NA	0.00163388	1.02959e-07	6.51033e-05	9.39924e-11	0.00284601	0.125591	NA	NA
CCHCR1	1.3323e-15	5.9677e-12	7.99157	Adrenal_Gland	9.30723e-19	1.49155e-15	8.84313	Heart_Left_Ventricle	2.52684e-07	6.89889e-05	-5.1557	NA	NA	NA	1	1	1	0	3	4.58129	-6.15379	5.38078	-7.35291	-4.77167	2.59043	NA	NA	4.6211e-06	7.5655e-10	7.4164e-08	1.93932e-13	1.82709e-06	0.00958549	NA	NA	0.00163388	1.02959e-07	6.51033e-05	9.39924e-11	0.00108607	0.120547	NA	NA
CCHCR1	1.3323e-15	5.9677e-12	7.99157	Adrenal_Gland	9.30723e-19	1.49155e-15	8.84313	Kidney_Cortex	5.74623e-17	6.37041e-14	8.37032	NA	NA	NA	1	1	1	0	3	4.58129	-6.15379	5.38078	-7.35291	0.460145	-6.27306	NA	NA	4.6211e-06	7.5655e-10	7.4164e-08	1.93932e-13	0.645412	3.54016e-10	NA	NA	0.00163388	1.02959e-07	6.51033e-05	9.39924e-11	0.953109	1.52507e-07	NA	NA
CCHCR1	1.3323e-15	5.9677e-12	7.99157	Adrenal_Gland	9.30723e-19	1.49155e-15	8.84313	Liver	2.52684e-07	8.64134e-05	-5.1557	NA	NA	NA	1	1	1	0	3	4.58129	-6.15379	5.38078	-7.35291	-4.77167	2.59043	NA	NA	4.6211e-06	7.5655e-10	7.4164e-08	1.93932e-13	1.82709e-06	0.00958549	NA	NA	0.00163388	1.02959e-07	6.51033e-05	9.39924e-11	0.00106941	0.122384	NA	NA
CCHCR1	1.3323e-15	5.9677e-12	7.99157	Adrenal_Gland	9.30723e-19	1.49155e-15	8.84313	Lung	2.52684e-07	6.67618e-05	-5.1557	NA	NA	NA	1	1	1	0	3	4.58129	-6.15379	5.38078	-7.35291	-4.77167	2.59043	NA	NA	4.6211e-06	7.5655e-10	7.4164e-08	1.93932e-13	1.82709e-06	0.00958549	NA	NA	0.00163388	1.02959e-07	6.51033e-05	9.39924e-11	0.00100732	0.115242	NA	NA
CCHCR1	1.3323e-15	5.9677e-12	7.99157	Adrenal_Gland	9.30723e-19	1.49155e-15	8.84313	Minor_Salivary_Gland	5.71603e-17	6.68275e-14	8.37094	NA	NA	NA	1	1	1	0	3	4.58129	-6.15379	5.38078	-7.35291	2.87136	-6.34182	NA	NA	4.6211e-06	7.5655e-10	7.4164e-08	1.93932e-13	0.00408705	2.27073e-10	NA	NA	0.00163388	1.02959e-07	6.51033e-05	9.39924e-11	0.285476	7.0871e-08	NA	NA
CCHCR1	1.3323e-15	5.9677e-12	7.99157	Adrenal_Gland	9.30723e-19	1.49155e-15	8.84313	Muscle_Skeletal	5.71603e-17	5.38134e-14	8.37094	NA	NA	NA	1	1	1	0	3	4.58129	-6.15379	5.38078	-7.35291	2.79157	-6.34182	NA	NA	4.6211e-06	7.5655e-10	7.4164e-08	1.93932e-13	0.00524529	2.27073e-10	NA	NA	0.00163388	1.02959e-07	6.51033e-05	9.39924e-11	0.308044	6.85383e-08	NA	NA
CCHCR1	1.3323e-15	5.9677e-12	7.99157	Adrenal_Gland	9.30723e-19	1.49155e-15	8.84313	Nerve_Tibial	5.74623e-17	5.1442e-14	8.37032	NA	NA	NA	1	1	1	0	3	4.58129	-6.15379	5.38078	-7.35291	-0.254315	-6.27306	NA	NA	4.6211e-06	7.5655e-10	7.4164e-08	1.93932e-13	0.799252	3.54016e-10	NA	NA	0.00163388	1.02959e-07	6.51033e-05	9.39924e-11	0.973248	9.78433e-08	NA	NA
CCHCR1	1.3323e-15	5.9677e-12	7.99157	Adrenal_Gland	9.30723e-19	1.49155e-15	8.84313	Ovary	5.74623e-17	5.46125e-14	8.37032	NA	NA	NA	1	1	1	0	3	4.58129	-6.15379	5.38078	-7.35291	2.55303	-6.27306	NA	NA	4.6211e-06	7.5655e-10	7.4164e-08	1.93932e-13	0.010679	3.54016e-10	NA	NA	0.00163388	1.02959e-07	6.51033e-05	9.39924e-11	0.394657	1.05222e-07	NA	NA
CCHCR1	1.3323e-15	5.9677e-12	7.99157	Adrenal_Gland	9.30723e-19	1.49155e-15	8.84313	Pancreas	5.74623e-17	6.01473e-14	-8.37032	NA	NA	NA	1	1	1	0	3	4.58129	-6.15379	5.38078	-7.35291	0.763691	6.27306	NA	NA	4.6211e-06	7.5655e-10	7.4164e-08	1.93932e-13	0.445051	3.54016e-10	NA	NA	0.00163388	1.02959e-07	6.51033e-05	9.39924e-11	0.904724	1.14917e-07	NA	NA
CCHCR1	1.3323e-15	5.9677e-12	7.99157	Adrenal_Gland	9.30723e-19	1.49155e-15	8.84313	Pituitary	5.70092e-16	5.70252e-13	8.09554	NA	NA	NA	1	1	1	0	3	4.58129	-6.15379	5.38078	-7.35291	2.82711	-6.22075	NA	NA	4.6211e-06	7.5655e-10	7.4164e-08	1.93932e-13	0.00469699	4.94794e-10	NA	NA	0.00163388	1.02959e-07	6.51033e-05	9.39924e-11	0.335818	1.33574e-07	NA	NA
CCHCR1	1.3323e-15	5.9677e-12	7.99157	Adrenal_Gland	9.30723e-19	1.49155e-15	8.84313	Prostate	6.92391e-17	6.57792e-14	-8.34832	NA	NA	NA	1	1	1	0	3	4.58129	-6.15379	5.38078	-7.35291	-5.09039	6.25347	NA	NA	4.6211e-06	7.5655e-10	7.4164e-08	1.93932e-13	3.57328e-07	4.01434e-10	NA	NA	0.00163388	1.02959e-07	6.51033e-05	9.39924e-11	0.000258915	1.10364e-07	NA	NA
CCHCR1	1.3323e-15	5.9677e-12	7.99157	Adrenal_Gland	9.30723e-19	1.49155e-15	8.84313	Skin_Not_Sun_Exposed_Suprapubic	5.74623e-17	5.1175e-14	-8.37032	NA	NA	NA	1	1	1	0	3	4.58129	-6.15379	5.38078	-7.35291	-0.843638	6.27306	NA	NA	4.6211e-06	7.5655e-10	7.4164e-08	1.93932e-13	0.398872	3.54016e-10	NA	NA	0.00163388	1.02959e-07	6.51033e-05	9.39924e-11	0.899015	1.00746e-07	NA	NA
CCHCR1	1.3323e-15	5.9677e-12	7.99157	Adrenal_Gland	9.30723e-19	1.49155e-15	8.84313	Skin_Sun_Exposed_Lower_leg	5.74623e-17	5.30623e-14	-8.37032	NA	NA	NA	1	1	1	0	3	4.58129	-6.15379	5.38078	-7.35291	-1.87805	6.27306	NA	NA	4.6211e-06	7.5655e-10	7.4164e-08	1.93932e-13	0.0603747	3.54016e-10	NA	NA	0.00163388	1.02959e-07	6.51033e-05	9.39924e-11	0.63849	9.04887e-08	NA	NA
CCHCR1	1.3323e-15	5.9677e-12	7.99157	Adrenal_Gland	9.30723e-19	1.49155e-15	8.84313	Small_Intestine_Terminal_Ileum	5.74623e-17	6.01651e-14	-8.37032	NA	NA	NA	1	1	1	0	3	4.58129	-6.15379	5.38078	-7.35291	-0.655063	6.27306	NA	NA	4.6211e-06	7.5655e-10	7.4164e-08	1.93932e-13	0.512427	3.54016e-10	NA	NA	0.00163388	1.02959e-07	6.51033e-05	9.39924e-11	0.924641	9.93714e-08	NA	NA
CCHCR1	1.3323e-15	5.9677e-12	7.99157	Adrenal_Gland	9.30723e-19	1.49155e-15	8.84313	Spleen	4.04044e-07	0.000111027	5.06704	NA	NA	NA	1	1	1	0	3	4.58129	-6.15379	5.38078	-7.35291	4.55296	-2.64256	NA	NA	4.6211e-06	7.5655e-10	7.4164e-08	1.93932e-13	5.28965e-06	0.00822816	NA	NA	0.00163388	1.02959e-07	6.51033e-05	9.39924e-11	0.00323167	0.102102	NA	NA
CCHCR1	1.3323e-15	5.9677e-12	7.99157	Adrenal_Gland	9.30723e-19	1.49155e-15	8.84313	Stomach	5.71603e-17	6.48508e-14	8.37094	NA	NA	NA	1	1	1	0	3	4.58129	-6.15379	5.38078	-7.35291	2.43484	-6.34182	NA	NA	4.6211e-06	7.5655e-10	7.4164e-08	1.93932e-13	0.0148984	2.27073e-10	NA	NA	0.00163388	1.02959e-07	6.51033e-05	9.39924e-11	0.460876	7.96186e-08	NA	NA
CCHCR1	1.3323e-15	5.9677e-12	7.99157	Adrenal_Gland	9.30723e-19	1.49155e-15	8.84313	Testis	5.74623e-17	7.15187e-14	8.37032	NA	NA	NA	1	1	1	0	3	4.58129	-6.15379	5.38078	-7.35291	4.10199	-6.27306	NA	NA	4.6211e-06	7.5655e-10	7.4164e-08	1.93932e-13	4.09614e-05	3.54016e-10	NA	NA	0.00163388	1.02959e-07	6.51033e-05	9.39924e-11	0.0213869	1.09743e-07	NA	NA
CCHCR1	1.3323e-15	5.9677e-12	7.99157	Adrenal_Gland	9.30723e-19	1.49155e-15	8.84313	Thyroid	5.74623e-17	5.38127e-14	-8.37032	NA	NA	NA	1	1	1	0	3	4.58129	-6.15379	5.38078	-7.35291	0.815373	6.27306	NA	NA	4.6211e-06	7.5655e-10	7.4164e-08	1.93932e-13	0.414859	3.54016e-10	NA	NA	0.00163388	1.02959e-07	6.51033e-05	9.39924e-11	0.896495	1.00694e-07	NA	NA
CCHCR1	1.3323e-15	5.9677e-12	7.99157	Adrenal_Gland	9.30723e-19	1.49155e-15	8.84313	Uterus	5.74623e-17	5.40943e-14	-8.37032	NA	NA	NA	1	1	1	0	3	4.58129	-6.15379	5.38078	-7.35291	-2.34839	6.27306	NA	NA	4.6211e-06	7.5655e-10	7.4164e-08	1.93932e-13	0.0188549	3.54016e-10	NA	NA	0.00163388	1.02959e-07	6.51033e-05	9.39924e-11	0.478809	1.00663e-07	NA	NA
CCHCR1	1.3323e-15	5.9677e-12	7.99157	Adrenal_Gland	9.30723e-19	1.49155e-15	8.84313	Vagina	5.74623e-17	5.60401e-14	-8.37032	NA	NA	NA	1	1	1	0	3	4.58129	-6.15379	5.38078	-7.35291	-1.48197	6.27306	NA	NA	4.6211e-06	7.5655e-10	7.4164e-08	1.93932e-13	0.138349	3.54016e-10	NA	NA	0.00163388	1.02959e-07	6.51033e-05	9.39924e-11	0.741421	1.13779e-07	NA	NA
CCHCR1	1.3323e-15	5.9677e-12	7.99157	Adrenal_Gland	9.30723e-19	1.49155e-15	8.84313	Whole_Blood	5.71603e-17	6.20559e-14	8.37094	NA	NA	NA	1	1	1	0	3	4.58129	-6.15379	5.38078	-7.35291	5.38506	-6.34182	NA	NA	4.6211e-06	7.5655e-10	7.4164e-08	1.93932e-13	7.24202e-08	2.27073e-10	NA	NA	0.00163388	1.02959e-07	6.51033e-05	9.39924e-11	8.34834e-05	6.07326e-08	NA	NA
CCHCR1	1.3323e-15	5.9677e-12	7.99157	Adrenal_Gland	9.30723e-19	1.49155e-15	8.84313	smultixcan	3.5326e-18	4.12647e-15	1.87033	NA	NA	NA	1	1	1	0	3	4.58129	-6.15379	5.38078	-7.35291	1.5475	-1.02057	NA	NA	4.6211e-06	7.5655e-10	7.4164e-08	1.93932e-13	1.29964e-06	8.51024e-12	NA	NA	0.00163388	1.02959e-07	6.51033e-05	9.39924e-11	0.000726893	2.78957e-09	NA	NA
CCHCR1	1.3323e-15	5.9677e-12	7.99157	Artery_Aorta	1.40647e-05	0.00233955	4.34285	Adipose_Subcutaneous	5.71603e-17	4.97518e-14	8.37094	NA	NA	NA	1	1	1	0	3	4.58129	-6.15379	3.9419	-1.68576	2.46321	-6.34182	NA	NA	4.6211e-06	7.5655e-10	8.08397e-05	0.0918428	0.0137699	2.27073e-10	NA	NA	0.00163388	1.02959e-07	0.0353074	0.407025	0.429012	6.64684e-08	NA	NA
CCHCR1	1.3323e-15	5.9677e-12	7.99157	Artery_Aorta	1.40647e-05	0.00233955	4.34285	Adipose_Visceral_Omentum	5.71603e-17	4.92685e-14	8.37094	NA	NA	NA	1	1	1	0	3	4.58129	-6.15379	3.9419	-1.68576	2.48823	-6.34182	NA	NA	4.6211e-06	7.5655e-10	8.08397e-05	0.0918428	0.0128382	2.27073e-10	NA	NA	0.00163388	1.02959e-07	0.0353074	0.407025	0.416906	6.47354e-08	NA	NA
CCHCR1	1.3323e-15	5.9677e-12	7.99157	Artery_Aorta	1.40647e-05	0.00233955	4.34285	Adrenal_Gland	5.74623e-17	5.4607e-14	8.37032	NA	NA	NA	1	1	1	0	3	4.58129	-6.15379	3.9419	-1.68576	3.44509	-6.27306	NA	NA	4.6211e-06	7.5655e-10	8.08397e-05	0.0918428	0.000570875	3.54016e-10	NA	NA	0.00163388	1.02959e-07	0.0353074	0.407025	0.125726	9.32362e-08	NA	NA
CCHCR1	1.3323e-15	5.9677e-12	7.99157	Artery_Aorta	1.40647e-05	0.00233955	4.34285	Artery_Aorta	2.80552e-13	1.59354e-10	7.30342	NA	NA	NA	1	1	1	0	3	4.58129	-6.15379	3.9419	-1.68576	2.08575	-5.38685	NA	NA	4.6211e-06	7.5655e-10	8.08397e-05	0.0918428	0.0370011	7.17049e-08	NA	NA	0.00163388	1.02959e-07	0.0353074	0.407025	0.564175	1.00572e-05	NA	NA
CCHCR1	1.3323e-15	5.9677e-12	7.99157	Artery_Aorta	1.40647e-05	0.00233955	4.34285	Artery_Coronary	5.71603e-17	5.62015e-14	8.37094	NA	NA	NA	1	1	1	0	3	4.58129	-6.15379	3.9419	-1.68576	2.41063	-6.34182	NA	NA	4.6211e-06	7.5655e-10	8.08397e-05	0.0918428	0.0159252	2.27073e-10	NA	NA	0.00163388	1.02959e-07	0.0353074	0.407025	0.456157	6.99937e-08	NA	NA
CCHCR1	1.3323e-15	5.9677e-12	7.99157	Artery_Aorta	1.40647e-05	0.00233955	4.34285	Artery_Tibial	5.74623e-17	5.43053e-14	-8.37032	NA	NA	NA	1	1	1	0	3	4.58129	-6.15379	3.9419	-1.68576	-0.274676	6.27306	NA	NA	4.6211e-06	7.5655e-10	8.08397e-05	0.0918428	0.783565	3.54016e-10	NA	NA	0.00163388	1.02959e-07	0.0353074	0.407025	0.970873	9.6879e-08	NA	NA
CCHCR1	1.3323e-15	5.9677e-12	7.99157	Artery_Aorta	1.40647e-05	0.00233955	4.34285	Brain_Amygdala	5.71603e-17	8.58453e-14	8.37094	NA	NA	NA	1	1	1	0	3	4.58129	-6.15379	3.9419	-1.68576	2.30992	-6.34182	NA	NA	4.6211e-06	7.5655e-10	8.08397e-05	0.0918428	0.0208925	2.27073e-10	NA	NA	0.00163388	1.02959e-07	0.0353074	0.407025	0.529483	9.259e-08	NA	NA
CCHCR1	1.3323e-15	5.9677e-12	7.99157	Artery_Aorta	1.40647e-05	0.00233955	4.34285	Brain_Anterior_cingulate_cortex_BA24	6.50842e-15	6.71328e-12	-7.79368	NA	NA	NA	1	1	1	0	3	4.58129	-6.15379	3.9419	-1.68576	-5.04057	5.88963	NA	NA	4.6211e-06	7.5655e-10	8.08397e-05	0.0918428	4.64155e-07	3.8707e-09	NA	NA	0.00163388	1.02959e-07	0.0353074	0.407025	0.000665685	9.62231e-07	NA	NA
CCHCR1	1.3323e-15	5.9677e-12	7.99157	Artery_Aorta	1.40647e-05	0.00233955	4.34285	Brain_Caudate_basal_ganglia	7.3929e-07	0.000202171	4.95075	NA	NA	NA	1	1	1	0	3	4.58129	-6.15379	3.9419	-1.68576	4.47026	-2.56679	NA	NA	4.6211e-06	7.5655e-10	8.08397e-05	0.0918428	7.81245e-06	0.0102646	NA	NA	0.00163388	1.02959e-07	0.0353074	0.407025	0.0049947	0.128058	NA	NA
CCHCR1	1.3323e-15	5.9677e-12	7.99157	Artery_Aorta	1.40647e-05	0.00233955	4.34285	Brain_Cerebellar_Hemisphere	5.74623e-17	4.52636e-14	8.37032	NA	NA	NA	1	1	1	0	3	4.58129	-6.15379	3.9419	-1.68576	0.870793	-6.27306	NA	NA	4.6211e-06	7.5655e-10	8.08397e-05	0.0918428	0.383867	3.54016e-10	NA	NA	0.00163388	1.02959e-07	0.0353074	0.407025	0.880557	9.36373e-08	NA	NA
CCHCR1	1.3323e-15	5.9677e-12	7.99157	Artery_Aorta	1.40647e-05	0.00233955	4.34285	Brain_Cerebellum	5.71603e-17	4.42546e-14	8.37094	NA	NA	NA	1	1	1	0	3	4.58129	-6.15379	3.9419	-1.68576	3.08039	-6.34182	NA	NA	4.6211e-06	7.5655e-10	8.08397e-05	0.0918428	0.00206728	2.27073e-10	NA	NA	0.00163388	1.02959e-07	0.0353074	0.407025	0.24129	6.7022e-08	NA	NA
CCHCR1	1.3323e-15	5.9677e-12	7.99157	Artery_Aorta	1.40647e-05	0.00233955	4.34285	Brain_Cortex	2.52684e-07	7.51038e-05	-5.1557	NA	NA	NA	1	1	1	0	3	4.58129	-6.15379	3.9419	-1.68576	-4.77167	2.59043	NA	NA	4.6211e-06	7.5655e-10	8.08397e-05	0.0918428	1.82709e-06	0.00958549	NA	NA	0.00163388	1.02959e-07	0.0353074	0.407025	0.00119105	0.117569	NA	NA
CCHCR1	1.3323e-15	5.9677e-12	7.99157	Artery_Aorta	1.40647e-05	0.00233955	4.34285	Brain_Frontal_Cortex_BA9	2.52684e-07	7.3685e-05	-5.1557	NA	NA	NA	1	1	1	0	3	4.58129	-6.15379	3.9419	-1.68576	-4.77167	2.67342	NA	NA	4.6211e-06	7.5655e-10	8.08397e-05	0.0918428	1.82709e-06	0.00750814	NA	NA	0.00163388	1.02959e-07	0.0353074	0.407025	0.00136371	0.102071	NA	NA
CCHCR1	1.3323e-15	5.9677e-12	7.99157	Artery_Aorta	1.40647e-05	0.00233955	4.34285	Brain_Hippocampus	6.03718e-17	8.19286e-14	-8.3645	NA	NA	NA	1	1	1	0	3	4.58129	-6.15379	3.9419	-1.68576	-1.85082	6.25813	NA	NA	4.6211e-06	7.5655e-10	8.08397e-05	0.0918428	0.0641962	3.89615e-10	NA	NA	0.00163388	1.02959e-07	0.0353074	0.407025	0.660496	1.80044e-07	NA	NA
CCHCR1	1.3323e-15	5.9677e-12	7.99157	Artery_Aorta	1.40647e-05	0.00233955	4.34285	Brain_Hypothalamus	2.52684e-07	9.37042e-05	-5.1557	NA	NA	NA	1	1	1	0	3	4.58129	-6.15379	3.9419	-1.68576	-4.77167	2.59043	NA	NA	4.6211e-06	7.5655e-10	8.08397e-05	0.0918428	1.82709e-06	0.00958549	NA	NA	0.00163388	1.02959e-07	0.0353074	0.407025	0.00182899	0.123993	NA	NA
CCHCR1	1.3323e-15	5.9677e-12	7.99157	Artery_Aorta	1.40647e-05	0.00233955	4.34285	Brain_Nucleus_accumbens_basal_ganglia	2.97795e-10	1.55627e-07	6.29992	NA	NA	NA	1	1	1	0	3	4.58129	-6.15379	3.9419	-1.68576	2.89295	-4.27039	NA	NA	4.6211e-06	7.5655e-10	8.08397e-05	0.0918428	0.00381644	1.95129e-05	NA	NA	0.00163388	1.02959e-07	0.0353074	0.407025	0.276907	0.00145457	NA	NA
CCHCR1	1.3323e-15	5.9677e-12	7.99157	Artery_Aorta	1.40647e-05	0.00233955	4.34285	Brain_Putamen_basal_ganglia	2.52684e-07	9.28656e-05	-5.1557	NA	NA	NA	1	1	1	0	3	4.58129	-6.15379	3.9419	-1.68576	-4.77167	2.6791	NA	NA	4.6211e-06	7.5655e-10	8.08397e-05	0.0918428	1.82709e-06	0.00738197	NA	NA	0.00163388	1.02959e-07	0.0353074	0.407025	0.00125399	0.104229	NA	NA
CCHCR1	1.3323e-15	5.9677e-12	7.99157	Artery_Aorta	1.40647e-05	0.00233955	4.34285	Brain_Spinal_cord_cervical_c-1	2.19338e-12	1.88113e-09	7.0216	NA	NA	NA	1	1	1	0	3	4.58129	-6.15379	3.9419	-1.68576	4.88061	-4.97948	NA	NA	4.6211e-06	7.5655e-10	8.08397e-05	0.0918428	1.05756e-06	6.37564e-07	NA	NA	0.00163388	1.02959e-07	0.0353074	0.407025	0.00104841	8.39634e-05	NA	NA
CCHCR1	1.3323e-15	5.9677e-12	7.99157	Artery_Aorta	1.40647e-05	0.00233955	4.34285	Breast_Mammary_Tissue	5.74623e-17	5.11339e-14	8.37032	NA	NA	NA	1	1	1	0	3	4.58129	-6.15379	3.9419	-1.68576	3.72707	-6.27306	NA	NA	4.6211e-06	7.5655e-10	8.08397e-05	0.0918428	0.000193715	3.54016e-10	NA	NA	0.00163388	1.02959e-07	0.0353074	0.407025	0.0533672	9.31222e-08	NA	NA
CCHCR1	1.3323e-15	5.9677e-12	7.99157	Artery_Aorta	1.40647e-05	0.00233955	4.34285	Cells_Cultured_fibroblasts	5.74623e-17	5.78768e-14	-8.37032	NA	NA	NA	1	1	1	0	3	4.58129	-6.15379	3.9419	-1.68576	-0.77298	6.27306	NA	NA	4.6211e-06	7.5655e-10	8.08397e-05	0.0918428	0.439534	3.54016e-10	NA	NA	0.00163388	1.02959e-07	0.0353074	0.407025	0.894179	9.36421e-08	NA	NA
CCHCR1	1.3323e-15	5.9677e-12	7.99157	Artery_Aorta	1.40647e-05	0.00233955	4.34285	Cells_EBV-transformed_lymphocytes	5.74623e-17	5.72324e-14	8.37032	NA	NA	NA	1	1	1	0	3	4.58129	-6.15379	3.9419	-1.68576	-0.69309	-6.27306	NA	NA	4.6211e-06	7.5655e-10	8.08397e-05	0.0918428	0.488253	3.54016e-10	NA	NA	0.00163388	1.02959e-07	0.0353074	0.407025	0.91353	8.04807e-08	NA	NA
CCHCR1	1.3323e-15	5.9677e-12	7.99157	Artery_Aorta	1.40647e-05	0.00233955	4.34285	Colon_Sigmoid	5.74623e-17	4.8742e-14	-8.37032	NA	NA	NA	1	1	1	0	3	4.58129	-6.15379	3.9419	-1.68576	-0.767629	6.27306	NA	NA	4.6211e-06	7.5655e-10	8.08397e-05	0.0918428	0.442708	3.54016e-10	NA	NA	0.00163388	1.02959e-07	0.0353074	0.407025	0.905278	9.26504e-08	NA	NA
CCHCR1	1.3323e-15	5.9677e-12	7.99157	Artery_Aorta	1.40647e-05	0.00233955	4.34285	Colon_Transverse	6.07188e-07	0.000147601	-4.98892	NA	NA	NA	1	1	1	0	3	4.58129	-6.15379	3.9419	-1.68576	-4.56585	2.55081	NA	NA	4.6211e-06	7.5655e-10	8.08397e-05	0.0918428	4.97486e-06	0.0107471	NA	NA	0.00163388	1.02959e-07	0.0353074	0.407025	0.00257333	0.123577	NA	NA
CCHCR1	1.3323e-15	5.9677e-12	7.99157	Artery_Aorta	1.40647e-05	0.00233955	4.34285	Esophagus_Gastroesophageal_Junction	5.74623e-17	4.69558e-14	-8.37032	NA	NA	NA	1	1	1	0	3	4.58129	-6.15379	3.9419	-1.68576	0.846503	6.27306	NA	NA	4.6211e-06	7.5655e-10	8.08397e-05	0.0918428	0.397272	3.54016e-10	NA	NA	0.00163388	1.02959e-07	0.0353074	0.407025	0.892329	9.15373e-08	NA	NA
CCHCR1	1.3323e-15	5.9677e-12	7.99157	Artery_Aorta	1.40647e-05	0.00233955	4.34285	Esophagus_Mucosa	7.50446e-15	5.13781e-12	7.77568	NA	NA	NA	1	1	1	0	3	4.58129	-6.15379	3.9419	-1.68576	2.94028	-5.98484	NA	NA	4.6211e-06	7.5655e-10	8.08397e-05	0.0918428	0.0032792	2.16609e-09	NA	NA	0.00163388	1.02959e-07	0.0353074	0.407025	0.256946	4.46534e-07	NA	NA
CCHCR1	1.3323e-15	5.9677e-12	7.99157	Artery_Aorta	1.40647e-05	0.00233955	4.34285	Esophagus_Muscularis	5.74623e-17	4.64174e-14	-8.37032	NA	NA	NA	1	1	1	0	3	4.58129	-6.15379	3.9419	-1.68576	0.844616	6.27306	NA	NA	4.6211e-06	7.5655e-10	8.08397e-05	0.0918428	0.398325	3.54016e-10	NA	NA	0.00163388	1.02959e-07	0.0353074	0.407025	0.895029	9.49565e-08	NA	NA
CCHCR1	1.3323e-15	5.9677e-12	7.99157	Artery_Aorta	1.40647e-05	0.00233955	4.34285	Heart_Atrial_Appendage	6.07188e-07	0.000163607	-4.98892	NA	NA	NA	1	1	1	0	3	4.58129	-6.15379	3.9419	-1.68576	-4.56585	2.55081	NA	NA	4.6211e-06	7.5655e-10	8.08397e-05	0.0918428	4.97486e-06	0.0107471	NA	NA	0.00163388	1.02959e-07	0.0353074	0.407025	0.00284601	0.125591	NA	NA
CCHCR1	1.3323e-15	5.9677e-12	7.99157	Artery_Aorta	1.40647e-05	0.00233955	4.34285	Heart_Left_Ventricle	2.52684e-07	6.89889e-05	-5.1557	NA	NA	NA	1	1	1	0	3	4.58129	-6.15379	3.9419	-1.68576	-4.77167	2.59043	NA	NA	4.6211e-06	7.5655e-10	8.08397e-05	0.0918428	1.82709e-06	0.00958549	NA	NA	0.00163388	1.02959e-07	0.0353074	0.407025	0.00108607	0.120547	NA	NA
CCHCR1	1.3323e-15	5.9677e-12	7.99157	Artery_Aorta	1.40647e-05	0.00233955	4.34285	Kidney_Cortex	5.74623e-17	6.37041e-14	8.37032	NA	NA	NA	1	1	1	0	3	4.58129	-6.15379	3.9419	-1.68576	0.460145	-6.27306	NA	NA	4.6211e-06	7.5655e-10	8.08397e-05	0.0918428	0.645412	3.54016e-10	NA	NA	0.00163388	1.02959e-07	0.0353074	0.407025	0.953109	1.52507e-07	NA	NA
CCHCR1	1.3323e-15	5.9677e-12	7.99157	Artery_Aorta	1.40647e-05	0.00233955	4.34285	Liver	2.52684e-07	8.64134e-05	-5.1557	NA	NA	NA	1	1	1	0	3	4.58129	-6.15379	3.9419	-1.68576	-4.77167	2.59043	NA	NA	4.6211e-06	7.5655e-10	8.08397e-05	0.0918428	1.82709e-06	0.00958549	NA	NA	0.00163388	1.02959e-07	0.0353074	0.407025	0.00106941	0.122384	NA	NA
CCHCR1	1.3323e-15	5.9677e-12	7.99157	Artery_Aorta	1.40647e-05	0.00233955	4.34285	Lung	2.52684e-07	6.67618e-05	-5.1557	NA	NA	NA	1	1	1	0	3	4.58129	-6.15379	3.9419	-1.68576	-4.77167	2.59043	NA	NA	4.6211e-06	7.5655e-10	8.08397e-05	0.0918428	1.82709e-06	0.00958549	NA	NA	0.00163388	1.02959e-07	0.0353074	0.407025	0.00100732	0.115242	NA	NA
CCHCR1	1.3323e-15	5.9677e-12	7.99157	Artery_Aorta	1.40647e-05	0.00233955	4.34285	Minor_Salivary_Gland	5.71603e-17	6.68275e-14	8.37094	NA	NA	NA	1	1	1	0	3	4.58129	-6.15379	3.9419	-1.68576	2.87136	-6.34182	NA	NA	4.6211e-06	7.5655e-10	8.08397e-05	0.0918428	0.00408705	2.27073e-10	NA	NA	0.00163388	1.02959e-07	0.0353074	0.407025	0.285476	7.0871e-08	NA	NA
CCHCR1	1.3323e-15	5.9677e-12	7.99157	Artery_Aorta	1.40647e-05	0.00233955	4.34285	Muscle_Skeletal	5.71603e-17	5.38134e-14	8.37094	NA	NA	NA	1	1	1	0	3	4.58129	-6.15379	3.9419	-1.68576	2.79157	-6.34182	NA	NA	4.6211e-06	7.5655e-10	8.08397e-05	0.0918428	0.00524529	2.27073e-10	NA	NA	0.00163388	1.02959e-07	0.0353074	0.407025	0.308044	6.85383e-08	NA	NA
CCHCR1	1.3323e-15	5.9677e-12	7.99157	Artery_Aorta	1.40647e-05	0.00233955	4.34285	Nerve_Tibial	5.74623e-17	5.1442e-14	8.37032	NA	NA	NA	1	1	1	0	3	4.58129	-6.15379	3.9419	-1.68576	-0.254315	-6.27306	NA	NA	4.6211e-06	7.5655e-10	8.08397e-05	0.0918428	0.799252	3.54016e-10	NA	NA	0.00163388	1.02959e-07	0.0353074	0.407025	0.973248	9.78433e-08	NA	NA
CCHCR1	1.3323e-15	5.9677e-12	7.99157	Artery_Aorta	1.40647e-05	0.00233955	4.34285	Ovary	5.74623e-17	5.46125e-14	8.37032	NA	NA	NA	1	1	1	0	3	4.58129	-6.15379	3.9419	-1.68576	2.55303	-6.27306	NA	NA	4.6211e-06	7.5655e-10	8.08397e-05	0.0918428	0.010679	3.54016e-10	NA	NA	0.00163388	1.02959e-07	0.0353074	0.407025	0.394657	1.05222e-07	NA	NA
CCHCR1	1.3323e-15	5.9677e-12	7.99157	Artery_Aorta	1.40647e-05	0.00233955	4.34285	Pancreas	5.74623e-17	6.01473e-14	-8.37032	NA	NA	NA	1	1	1	0	3	4.58129	-6.15379	3.9419	-1.68576	0.763691	6.27306	NA	NA	4.6211e-06	7.5655e-10	8.08397e-05	0.0918428	0.445051	3.54016e-10	NA	NA	0.00163388	1.02959e-07	0.0353074	0.407025	0.904724	1.14917e-07	NA	NA
CCHCR1	1.3323e-15	5.9677e-12	7.99157	Artery_Aorta	1.40647e-05	0.00233955	4.34285	Pituitary	5.70092e-16	5.70252e-13	8.09554	NA	NA	NA	1	1	1	0	3	4.58129	-6.15379	3.9419	-1.68576	2.82711	-6.22075	NA	NA	4.6211e-06	7.5655e-10	8.08397e-05	0.0918428	0.00469699	4.94794e-10	NA	NA	0.00163388	1.02959e-07	0.0353074	0.407025	0.335818	1.33574e-07	NA	NA
CCHCR1	1.3323e-15	5.9677e-12	7.99157	Artery_Aorta	1.40647e-05	0.00233955	4.34285	Prostate	6.92391e-17	6.57792e-14	-8.34832	NA	NA	NA	1	1	1	0	3	4.58129	-6.15379	3.9419	-1.68576	-5.09039	6.25347	NA	NA	4.6211e-06	7.5655e-10	8.08397e-05	0.0918428	3.57328e-07	4.01434e-10	NA	NA	0.00163388	1.02959e-07	0.0353074	0.407025	0.000258915	1.10364e-07	NA	NA
CCHCR1	1.3323e-15	5.9677e-12	7.99157	Artery_Aorta	1.40647e-05	0.00233955	4.34285	Skin_Not_Sun_Exposed_Suprapubic	5.74623e-17	5.1175e-14	-8.37032	NA	NA	NA	1	1	1	0	3	4.58129	-6.15379	3.9419	-1.68576	-0.843638	6.27306	NA	NA	4.6211e-06	7.5655e-10	8.08397e-05	0.0918428	0.398872	3.54016e-10	NA	NA	0.00163388	1.02959e-07	0.0353074	0.407025	0.899015	1.00746e-07	NA	NA
CCHCR1	1.3323e-15	5.9677e-12	7.99157	Artery_Aorta	1.40647e-05	0.00233955	4.34285	Skin_Sun_Exposed_Lower_leg	5.74623e-17	5.30623e-14	-8.37032	NA	NA	NA	1	1	1	0	3	4.58129	-6.15379	3.9419	-1.68576	-1.87805	6.27306	NA	NA	4.6211e-06	7.5655e-10	8.08397e-05	0.0918428	0.0603747	3.54016e-10	NA	NA	0.00163388	1.02959e-07	0.0353074	0.407025	0.63849	9.04887e-08	NA	NA
CCHCR1	1.3323e-15	5.9677e-12	7.99157	Artery_Aorta	1.40647e-05	0.00233955	4.34285	Small_Intestine_Terminal_Ileum	5.74623e-17	6.01651e-14	-8.37032	NA	NA	NA	1	1	1	0	3	4.58129	-6.15379	3.9419	-1.68576	-0.655063	6.27306	NA	NA	4.6211e-06	7.5655e-10	8.08397e-05	0.0918428	0.512427	3.54016e-10	NA	NA	0.00163388	1.02959e-07	0.0353074	0.407025	0.924641	9.93714e-08	NA	NA
CCHCR1	1.3323e-15	5.9677e-12	7.99157	Artery_Aorta	1.40647e-05	0.00233955	4.34285	Spleen	4.04044e-07	0.000111027	5.06704	NA	NA	NA	1	1	1	0	3	4.58129	-6.15379	3.9419	-1.68576	4.55296	-2.64256	NA	NA	4.6211e-06	7.5655e-10	8.08397e-05	0.0918428	5.28965e-06	0.00822816	NA	NA	0.00163388	1.02959e-07	0.0353074	0.407025	0.00323167	0.102102	NA	NA
CCHCR1	1.3323e-15	5.9677e-12	7.99157	Artery_Aorta	1.40647e-05	0.00233955	4.34285	Stomach	5.71603e-17	6.48508e-14	8.37094	NA	NA	NA	1	1	1	0	3	4.58129	-6.15379	3.9419	-1.68576	2.43484	-6.34182	NA	NA	4.6211e-06	7.5655e-10	8.08397e-05	0.0918428	0.0148984	2.27073e-10	NA	NA	0.00163388	1.02959e-07	0.0353074	0.407025	0.460876	7.96186e-08	NA	NA
CCHCR1	1.3323e-15	5.9677e-12	7.99157	Artery_Aorta	1.40647e-05	0.00233955	4.34285	Testis	5.74623e-17	7.15187e-14	8.37032	NA	NA	NA	1	1	1	0	3	4.58129	-6.15379	3.9419	-1.68576	4.10199	-6.27306	NA	NA	4.6211e-06	7.5655e-10	8.08397e-05	0.0918428	4.09614e-05	3.54016e-10	NA	NA	0.00163388	1.02959e-07	0.0353074	0.407025	0.0213869	1.09743e-07	NA	NA
CCHCR1	1.3323e-15	5.9677e-12	7.99157	Artery_Aorta	1.40647e-05	0.00233955	4.34285	Thyroid	5.74623e-17	5.38127e-14	-8.37032	NA	NA	NA	1	1	1	0	3	4.58129	-6.15379	3.9419	-1.68576	0.815373	6.27306	NA	NA	4.6211e-06	7.5655e-10	8.08397e-05	0.0918428	0.414859	3.54016e-10	NA	NA	0.00163388	1.02959e-07	0.0353074	0.407025	0.896495	1.00694e-07	NA	NA
CCHCR1	1.3323e-15	5.9677e-12	7.99157	Artery_Aorta	1.40647e-05	0.00233955	4.34285	Uterus	5.74623e-17	5.40943e-14	-8.37032	NA	NA	NA	1	1	1	0	3	4.58129	-6.15379	3.9419	-1.68576	-2.34839	6.27306	NA	NA	4.6211e-06	7.5655e-10	8.08397e-05	0.0918428	0.0188549	3.54016e-10	NA	NA	0.00163388	1.02959e-07	0.0353074	0.407025	0.478809	1.00663e-07	NA	NA
CCHCR1	1.3323e-15	5.9677e-12	7.99157	Artery_Aorta	1.40647e-05	0.00233955	4.34285	Vagina	5.74623e-17	5.60401e-14	-8.37032	NA	NA	NA	1	1	1	0	3	4.58129	-6.15379	3.9419	-1.68576	-1.48197	6.27306	NA	NA	4.6211e-06	7.5655e-10	8.08397e-05	0.0918428	0.138349	3.54016e-10	NA	NA	0.00163388	1.02959e-07	0.0353074	0.407025	0.741421	1.13779e-07	NA	NA
CCHCR1	1.3323e-15	5.9677e-12	7.99157	Artery_Aorta	1.40647e-05	0.00233955	4.34285	Whole_Blood	5.71603e-17	6.20559e-14	8.37094	NA	NA	NA	1	1	1	0	3	4.58129	-6.15379	3.9419	-1.68576	5.38506	-6.34182	NA	NA	4.6211e-06	7.5655e-10	8.08397e-05	0.0918428	7.24202e-08	2.27073e-10	NA	NA	0.00163388	1.02959e-07	0.0353074	0.407025	8.34834e-05	6.07326e-08	NA	NA
CCHCR1	1.3323e-15	5.9677e-12	7.99157	Artery_Aorta	1.40647e-05	0.00233955	4.34285	smultixcan	3.5326e-18	4.12647e-15	1.87033	NA	NA	NA	1	1	1	0	3	4.58129	-6.15379	3.9419	-1.68576	1.5475	-1.02057	NA	NA	4.6211e-06	7.5655e-10	8.08397e-05	0.0918428	1.29964e-06	8.51024e-12	NA	NA	0.00163388	1.02959e-07	0.0353074	0.407025	0.000726893	2.78957e-09	NA	NA
CCHCR1	1.3323e-15	5.9677e-12	7.99157	Brain_Amygdala	3.0888e-16	5.37039e-13	8.16981	Adipose_Subcutaneous	5.71603e-17	4.97518e-14	8.37094	NA	NA	NA	1	1	1	0	3	4.58129	-6.15379	3.33984	-6.81942	2.46321	-6.34182	NA	NA	4.6211e-06	7.5655e-10	0.000838278	9.14107e-12	0.0137699	2.27073e-10	NA	NA	0.00163388	1.02959e-07	0.218118	4.30505e-09	0.429012	6.64684e-08	NA	NA
CCHCR1	1.3323e-15	5.9677e-12	7.99157	Brain_Amygdala	3.0888e-16	5.37039e-13	8.16981	Adipose_Visceral_Omentum	5.71603e-17	4.92685e-14	8.37094	NA	NA	NA	1	1	1	0	3	4.58129	-6.15379	3.33984	-6.81942	2.48823	-6.34182	NA	NA	4.6211e-06	7.5655e-10	0.000838278	9.14107e-12	0.0128382	2.27073e-10	NA	NA	0.00163388	1.02959e-07	0.218118	4.30505e-09	0.416906	6.47354e-08	NA	NA
CCHCR1	1.3323e-15	5.9677e-12	7.99157	Brain_Amygdala	3.0888e-16	5.37039e-13	8.16981	Adrenal_Gland	5.74623e-17	5.4607e-14	8.37032	NA	NA	NA	1	1	1	0	3	4.58129	-6.15379	3.33984	-6.81942	3.44509	-6.27306	NA	NA	4.6211e-06	7.5655e-10	0.000838278	9.14107e-12	0.000570875	3.54016e-10	NA	NA	0.00163388	1.02959e-07	0.218118	4.30505e-09	0.125726	9.32362e-08	NA	NA
CCHCR1	1.3323e-15	5.9677e-12	7.99157	Brain_Amygdala	3.0888e-16	5.37039e-13	8.16981	Artery_Aorta	2.80552e-13	1.59354e-10	7.30342	NA	NA	NA	1	1	1	0	3	4.58129	-6.15379	3.33984	-6.81942	2.08575	-5.38685	NA	NA	4.6211e-06	7.5655e-10	0.000838278	9.14107e-12	0.0370011	7.17049e-08	NA	NA	0.00163388	1.02959e-07	0.218118	4.30505e-09	0.564175	1.00572e-05	NA	NA
CCHCR1	1.3323e-15	5.9677e-12	7.99157	Brain_Amygdala	3.0888e-16	5.37039e-13	8.16981	Artery_Coronary	5.71603e-17	5.62015e-14	8.37094	NA	NA	NA	1	1	1	0	3	4.58129	-6.15379	3.33984	-6.81942	2.41063	-6.34182	NA	NA	4.6211e-06	7.5655e-10	0.000838278	9.14107e-12	0.0159252	2.27073e-10	NA	NA	0.00163388	1.02959e-07	0.218118	4.30505e-09	0.456157	6.99937e-08	NA	NA
CCHCR1	1.3323e-15	5.9677e-12	7.99157	Brain_Amygdala	3.0888e-16	5.37039e-13	8.16981	Artery_Tibial	5.74623e-17	5.43053e-14	-8.37032	NA	NA	NA	1	1	1	0	3	4.58129	-6.15379	3.33984	-6.81942	-0.274676	6.27306	NA	NA	4.6211e-06	7.5655e-10	0.000838278	9.14107e-12	0.783565	3.54016e-10	NA	NA	0.00163388	1.02959e-07	0.218118	4.30505e-09	0.970873	9.6879e-08	NA	NA
CCHCR1	1.3323e-15	5.9677e-12	7.99157	Brain_Amygdala	3.0888e-16	5.37039e-13	8.16981	Brain_Amygdala	5.71603e-17	8.58453e-14	8.37094	NA	NA	NA	1	1	1	0	3	4.58129	-6.15379	3.33984	-6.81942	2.30992	-6.34182	NA	NA	4.6211e-06	7.5655e-10	0.000838278	9.14107e-12	0.0208925	2.27073e-10	NA	NA	0.00163388	1.02959e-07	0.218118	4.30505e-09	0.529483	9.259e-08	NA	NA
CCHCR1	1.3323e-15	5.9677e-12	7.99157	Brain_Amygdala	3.0888e-16	5.37039e-13	8.16981	Brain_Anterior_cingulate_cortex_BA24	6.50842e-15	6.71328e-12	-7.79368	NA	NA	NA	1	1	1	0	3	4.58129	-6.15379	3.33984	-6.81942	-5.04057	5.88963	NA	NA	4.6211e-06	7.5655e-10	0.000838278	9.14107e-12	4.64155e-07	3.8707e-09	NA	NA	0.00163388	1.02959e-07	0.218118	4.30505e-09	0.000665685	9.62231e-07	NA	NA
CCHCR1	1.3323e-15	5.9677e-12	7.99157	Brain_Amygdala	3.0888e-16	5.37039e-13	8.16981	Brain_Caudate_basal_ganglia	7.3929e-07	0.000202171	4.95075	NA	NA	NA	1	1	1	0	3	4.58129	-6.15379	3.33984	-6.81942	4.47026	-2.56679	NA	NA	4.6211e-06	7.5655e-10	0.000838278	9.14107e-12	7.81245e-06	0.0102646	NA	NA	0.00163388	1.02959e-07	0.218118	4.30505e-09	0.0049947	0.128058	NA	NA
CCHCR1	1.3323e-15	5.9677e-12	7.99157	Brain_Amygdala	3.0888e-16	5.37039e-13	8.16981	Brain_Cerebellar_Hemisphere	5.74623e-17	4.52636e-14	8.37032	NA	NA	NA	1	1	1	0	3	4.58129	-6.15379	3.33984	-6.81942	0.870793	-6.27306	NA	NA	4.6211e-06	7.5655e-10	0.000838278	9.14107e-12	0.383867	3.54016e-10	NA	NA	0.00163388	1.02959e-07	0.218118	4.30505e-09	0.880557	9.36373e-08	NA	NA
CCHCR1	1.3323e-15	5.9677e-12	7.99157	Brain_Amygdala	3.0888e-16	5.37039e-13	8.16981	Brain_Cerebellum	5.71603e-17	4.42546e-14	8.37094	NA	NA	NA	1	1	1	0	3	4.58129	-6.15379	3.33984	-6.81942	3.08039	-6.34182	NA	NA	4.6211e-06	7.5655e-10	0.000838278	9.14107e-12	0.00206728	2.27073e-10	NA	NA	0.00163388	1.02959e-07	0.218118	4.30505e-09	0.24129	6.7022e-08	NA	NA
CCHCR1	1.3323e-15	5.9677e-12	7.99157	Brain_Amygdala	3.0888e-16	5.37039e-13	8.16981	Brain_Cortex	2.52684e-07	7.51038e-05	-5.1557	NA	NA	NA	1	1	1	0	3	4.58129	-6.15379	3.33984	-6.81942	-4.77167	2.59043	NA	NA	4.6211e-06	7.5655e-10	0.000838278	9.14107e-12	1.82709e-06	0.00958549	NA	NA	0.00163388	1.02959e-07	0.218118	4.30505e-09	0.00119105	0.117569	NA	NA
CCHCR1	1.3323e-15	5.9677e-12	7.99157	Brain_Amygdala	3.0888e-16	5.37039e-13	8.16981	Brain_Frontal_Cortex_BA9	2.52684e-07	7.3685e-05	-5.1557	NA	NA	NA	1	1	1	0	3	4.58129	-6.15379	3.33984	-6.81942	-4.77167	2.67342	NA	NA	4.6211e-06	7.5655e-10	0.000838278	9.14107e-12	1.82709e-06	0.00750814	NA	NA	0.00163388	1.02959e-07	0.218118	4.30505e-09	0.00136371	0.102071	NA	NA
CCHCR1	1.3323e-15	5.9677e-12	7.99157	Brain_Amygdala	3.0888e-16	5.37039e-13	8.16981	Brain_Hippocampus	6.03718e-17	8.19286e-14	-8.3645	NA	NA	NA	1	1	1	0	3	4.58129	-6.15379	3.33984	-6.81942	-1.85082	6.25813	NA	NA	4.6211e-06	7.5655e-10	0.000838278	9.14107e-12	0.0641962	3.89615e-10	NA	NA	0.00163388	1.02959e-07	0.218118	4.30505e-09	0.660496	1.80044e-07	NA	NA
CCHCR1	1.3323e-15	5.9677e-12	7.99157	Brain_Amygdala	3.0888e-16	5.37039e-13	8.16981	Brain_Hypothalamus	2.52684e-07	9.37042e-05	-5.1557	NA	NA	NA	1	1	1	0	3	4.58129	-6.15379	3.33984	-6.81942	-4.77167	2.59043	NA	NA	4.6211e-06	7.5655e-10	0.000838278	9.14107e-12	1.82709e-06	0.00958549	NA	NA	0.00163388	1.02959e-07	0.218118	4.30505e-09	0.00182899	0.123993	NA	NA
CCHCR1	1.3323e-15	5.9677e-12	7.99157	Brain_Amygdala	3.0888e-16	5.37039e-13	8.16981	Brain_Nucleus_accumbens_basal_ganglia	2.97795e-10	1.55627e-07	6.29992	NA	NA	NA	1	1	1	0	3	4.58129	-6.15379	3.33984	-6.81942	2.89295	-4.27039	NA	NA	4.6211e-06	7.5655e-10	0.000838278	9.14107e-12	0.00381644	1.95129e-05	NA	NA	0.00163388	1.02959e-07	0.218118	4.30505e-09	0.276907	0.00145457	NA	NA
CCHCR1	1.3323e-15	5.9677e-12	7.99157	Brain_Amygdala	3.0888e-16	5.37039e-13	8.16981	Brain_Putamen_basal_ganglia	2.52684e-07	9.28656e-05	-5.1557	NA	NA	NA	1	1	1	0	3	4.58129	-6.15379	3.33984	-6.81942	-4.77167	2.6791	NA	NA	4.6211e-06	7.5655e-10	0.000838278	9.14107e-12	1.82709e-06	0.00738197	NA	NA	0.00163388	1.02959e-07	0.218118	4.30505e-09	0.00125399	0.104229	NA	NA
CCHCR1	1.3323e-15	5.9677e-12	7.99157	Brain_Amygdala	3.0888e-16	5.37039e-13	8.16981	Brain_Spinal_cord_cervical_c-1	2.19338e-12	1.88113e-09	7.0216	NA	NA	NA	1	1	1	0	3	4.58129	-6.15379	3.33984	-6.81942	4.88061	-4.97948	NA	NA	4.6211e-06	7.5655e-10	0.000838278	9.14107e-12	1.05756e-06	6.37564e-07	NA	NA	0.00163388	1.02959e-07	0.218118	4.30505e-09	0.00104841	8.39634e-05	NA	NA
CCHCR1	1.3323e-15	5.9677e-12	7.99157	Brain_Amygdala	3.0888e-16	5.37039e-13	8.16981	Breast_Mammary_Tissue	5.74623e-17	5.11339e-14	8.37032	NA	NA	NA	1	1	1	0	3	4.58129	-6.15379	3.33984	-6.81942	3.72707	-6.27306	NA	NA	4.6211e-06	7.5655e-10	0.000838278	9.14107e-12	0.000193715	3.54016e-10	NA	NA	0.00163388	1.02959e-07	0.218118	4.30505e-09	0.0533672	9.31222e-08	NA	NA
CCHCR1	1.3323e-15	5.9677e-12	7.99157	Brain_Amygdala	3.0888e-16	5.37039e-13	8.16981	Cells_Cultured_fibroblasts	5.74623e-17	5.78768e-14	-8.37032	NA	NA	NA	1	1	1	0	3	4.58129	-6.15379	3.33984	-6.81942	-0.77298	6.27306	NA	NA	4.6211e-06	7.5655e-10	0.000838278	9.14107e-12	0.439534	3.54016e-10	NA	NA	0.00163388	1.02959e-07	0.218118	4.30505e-09	0.894179	9.36421e-08	NA	NA
CCHCR1	1.3323e-15	5.9677e-12	7.99157	Brain_Amygdala	3.0888e-16	5.37039e-13	8.16981	Cells_EBV-transformed_lymphocytes	5.74623e-17	5.72324e-14	8.37032	NA	NA	NA	1	1	1	0	3	4.58129	-6.15379	3.33984	-6.81942	-0.69309	-6.27306	NA	NA	4.6211e-06	7.5655e-10	0.000838278	9.14107e-12	0.488253	3.54016e-10	NA	NA	0.00163388	1.02959e-07	0.218118	4.30505e-09	0.91353	8.04807e-08	NA	NA
CCHCR1	1.3323e-15	5.9677e-12	7.99157	Brain_Amygdala	3.0888e-16	5.37039e-13	8.16981	Colon_Sigmoid	5.74623e-17	4.8742e-14	-8.37032	NA	NA	NA	1	1	1	0	3	4.58129	-6.15379	3.33984	-6.81942	-0.767629	6.27306	NA	NA	4.6211e-06	7.5655e-10	0.000838278	9.14107e-12	0.442708	3.54016e-10	NA	NA	0.00163388	1.02959e-07	0.218118	4.30505e-09	0.905278	9.26504e-08	NA	NA
CCHCR1	1.3323e-15	5.9677e-12	7.99157	Brain_Amygdala	3.0888e-16	5.37039e-13	8.16981	Colon_Transverse	6.07188e-07	0.000147601	-4.98892	NA	NA	NA	1	1	1	0	3	4.58129	-6.15379	3.33984	-6.81942	-4.56585	2.55081	NA	NA	4.6211e-06	7.5655e-10	0.000838278	9.14107e-12	4.97486e-06	0.0107471	NA	NA	0.00163388	1.02959e-07	0.218118	4.30505e-09	0.00257333	0.123577	NA	NA
CCHCR1	1.3323e-15	5.9677e-12	7.99157	Brain_Amygdala	3.0888e-16	5.37039e-13	8.16981	Esophagus_Gastroesophageal_Junction	5.74623e-17	4.69558e-14	-8.37032	NA	NA	NA	1	1	1	0	3	4.58129	-6.15379	3.33984	-6.81942	0.846503	6.27306	NA	NA	4.6211e-06	7.5655e-10	0.000838278	9.14107e-12	0.397272	3.54016e-10	NA	NA	0.00163388	1.02959e-07	0.218118	4.30505e-09	0.892329	9.15373e-08	NA	NA
CCHCR1	1.3323e-15	5.9677e-12	7.99157	Brain_Amygdala	3.0888e-16	5.37039e-13	8.16981	Esophagus_Mucosa	7.50446e-15	5.13781e-12	7.77568	NA	NA	NA	1	1	1	0	3	4.58129	-6.15379	3.33984	-6.81942	2.94028	-5.98484	NA	NA	4.6211e-06	7.5655e-10	0.000838278	9.14107e-12	0.0032792	2.16609e-09	NA	NA	0.00163388	1.02959e-07	0.218118	4.30505e-09	0.256946	4.46534e-07	NA	NA
CCHCR1	1.3323e-15	5.9677e-12	7.99157	Brain_Amygdala	3.0888e-16	5.37039e-13	8.16981	Esophagus_Muscularis	5.74623e-17	4.64174e-14	-8.37032	NA	NA	NA	1	1	1	0	3	4.58129	-6.15379	3.33984	-6.81942	0.844616	6.27306	NA	NA	4.6211e-06	7.5655e-10	0.000838278	9.14107e-12	0.398325	3.54016e-10	NA	NA	0.00163388	1.02959e-07	0.218118	4.30505e-09	0.895029	9.49565e-08	NA	NA
CCHCR1	1.3323e-15	5.9677e-12	7.99157	Brain_Amygdala	3.0888e-16	5.37039e-13	8.16981	Heart_Atrial_Appendage	6.07188e-07	0.000163607	-4.98892	NA	NA	NA	1	1	1	0	3	4.58129	-6.15379	3.33984	-6.81942	-4.56585	2.55081	NA	NA	4.6211e-06	7.5655e-10	0.000838278	9.14107e-12	4.97486e-06	0.0107471	NA	NA	0.00163388	1.02959e-07	0.218118	4.30505e-09	0.00284601	0.125591	NA	NA
CCHCR1	1.3323e-15	5.9677e-12	7.99157	Brain_Amygdala	3.0888e-16	5.37039e-13	8.16981	Heart_Left_Ventricle	2.52684e-07	6.89889e-05	-5.1557	NA	NA	NA	1	1	1	0	3	4.58129	-6.15379	3.33984	-6.81942	-4.77167	2.59043	NA	NA	4.6211e-06	7.5655e-10	0.000838278	9.14107e-12	1.82709e-06	0.00958549	NA	NA	0.00163388	1.02959e-07	0.218118	4.30505e-09	0.00108607	0.120547	NA	NA
CCHCR1	1.3323e-15	5.9677e-12	7.99157	Brain_Amygdala	3.0888e-16	5.37039e-13	8.16981	Kidney_Cortex	5.74623e-17	6.37041e-14	8.37032	NA	NA	NA	1	1	1	0	3	4.58129	-6.15379	3.33984	-6.81942	0.460145	-6.27306	NA	NA	4.6211e-06	7.5655e-10	0.000838278	9.14107e-12	0.645412	3.54016e-10	NA	NA	0.00163388	1.02959e-07	0.218118	4.30505e-09	0.953109	1.52507e-07	NA	NA
CCHCR1	1.3323e-15	5.9677e-12	7.99157	Brain_Amygdala	3.0888e-16	5.37039e-13	8.16981	Liver	2.52684e-07	8.64134e-05	-5.1557	NA	NA	NA	1	1	1	0	3	4.58129	-6.15379	3.33984	-6.81942	-4.77167	2.59043	NA	NA	4.6211e-06	7.5655e-10	0.000838278	9.14107e-12	1.82709e-06	0.00958549	NA	NA	0.00163388	1.02959e-07	0.218118	4.30505e-09	0.00106941	0.122384	NA	NA
CCHCR1	1.3323e-15	5.9677e-12	7.99157	Brain_Amygdala	3.0888e-16	5.37039e-13	8.16981	Lung	2.52684e-07	6.67618e-05	-5.1557	NA	NA	NA	1	1	1	0	3	4.58129	-6.15379	3.33984	-6.81942	-4.77167	2.59043	NA	NA	4.6211e-06	7.5655e-10	0.000838278	9.14107e-12	1.82709e-06	0.00958549	NA	NA	0.00163388	1.02959e-07	0.218118	4.30505e-09	0.00100732	0.115242	NA	NA
CCHCR1	1.3323e-15	5.9677e-12	7.99157	Brain_Amygdala	3.0888e-16	5.37039e-13	8.16981	Minor_Salivary_Gland	5.71603e-17	6.68275e-14	8.37094	NA	NA	NA	1	1	1	0	3	4.58129	-6.15379	3.33984	-6.81942	2.87136	-6.34182	NA	NA	4.6211e-06	7.5655e-10	0.000838278	9.14107e-12	0.00408705	2.27073e-10	NA	NA	0.00163388	1.02959e-07	0.218118	4.30505e-09	0.285476	7.0871e-08	NA	NA
CCHCR1	1.3323e-15	5.9677e-12	7.99157	Brain_Amygdala	3.0888e-16	5.37039e-13	8.16981	Muscle_Skeletal	5.71603e-17	5.38134e-14	8.37094	NA	NA	NA	1	1	1	0	3	4.58129	-6.15379	3.33984	-6.81942	2.79157	-6.34182	NA	NA	4.6211e-06	7.5655e-10	0.000838278	9.14107e-12	0.00524529	2.27073e-10	NA	NA	0.00163388	1.02959e-07	0.218118	4.30505e-09	0.308044	6.85383e-08	NA	NA
CCHCR1	1.3323e-15	5.9677e-12	7.99157	Brain_Amygdala	3.0888e-16	5.37039e-13	8.16981	Nerve_Tibial	5.74623e-17	5.1442e-14	8.37032	NA	NA	NA	1	1	1	0	3	4.58129	-6.15379	3.33984	-6.81942	-0.254315	-6.27306	NA	NA	4.6211e-06	7.5655e-10	0.000838278	9.14107e-12	0.799252	3.54016e-10	NA	NA	0.00163388	1.02959e-07	0.218118	4.30505e-09	0.973248	9.78433e-08	NA	NA
CCHCR1	1.3323e-15	5.9677e-12	7.99157	Brain_Amygdala	3.0888e-16	5.37039e-13	8.16981	Ovary	5.74623e-17	5.46125e-14	8.37032	NA	NA	NA	1	1	1	0	3	4.58129	-6.15379	3.33984	-6.81942	2.55303	-6.27306	NA	NA	4.6211e-06	7.5655e-10	0.000838278	9.14107e-12	0.010679	3.54016e-10	NA	NA	0.00163388	1.02959e-07	0.218118	4.30505e-09	0.394657	1.05222e-07	NA	NA
CCHCR1	1.3323e-15	5.9677e-12	7.99157	Brain_Amygdala	3.0888e-16	5.37039e-13	8.16981	Pancreas	5.74623e-17	6.01473e-14	-8.37032	NA	NA	NA	1	1	1	0	3	4.58129	-6.15379	3.33984	-6.81942	0.763691	6.27306	NA	NA	4.6211e-06	7.5655e-10	0.000838278	9.14107e-12	0.445051	3.54016e-10	NA	NA	0.00163388	1.02959e-07	0.218118	4.30505e-09	0.904724	1.14917e-07	NA	NA
CCHCR1	1.3323e-15	5.9677e-12	7.99157	Brain_Amygdala	3.0888e-16	5.37039e-13	8.16981	Pituitary	5.70092e-16	5.70252e-13	8.09554	NA	NA	NA	1	1	1	0	3	4.58129	-6.15379	3.33984	-6.81942	2.82711	-6.22075	NA	NA	4.6211e-06	7.5655e-10	0.000838278	9.14107e-12	0.00469699	4.94794e-10	NA	NA	0.00163388	1.02959e-07	0.218118	4.30505e-09	0.335818	1.33574e-07	NA	NA
CCHCR1	1.3323e-15	5.9677e-12	7.99157	Brain_Amygdala	3.0888e-16	5.37039e-13	8.16981	Prostate	6.92391e-17	6.57792e-14	-8.34832	NA	NA	NA	1	1	1	0	3	4.58129	-6.15379	3.33984	-6.81942	-5.09039	6.25347	NA	NA	4.6211e-06	7.5655e-10	0.000838278	9.14107e-12	3.57328e-07	4.01434e-10	NA	NA	0.00163388	1.02959e-07	0.218118	4.30505e-09	0.000258915	1.10364e-07	NA	NA
CCHCR1	1.3323e-15	5.9677e-12	7.99157	Brain_Amygdala	3.0888e-16	5.37039e-13	8.16981	Skin_Not_Sun_Exposed_Suprapubic	5.74623e-17	5.1175e-14	-8.37032	NA	NA	NA	1	1	1	0	3	4.58129	-6.15379	3.33984	-6.81942	-0.843638	6.27306	NA	NA	4.6211e-06	7.5655e-10	0.000838278	9.14107e-12	0.398872	3.54016e-10	NA	NA	0.00163388	1.02959e-07	0.218118	4.30505e-09	0.899015	1.00746e-07	NA	NA
CCHCR1	1.3323e-15	5.9677e-12	7.99157	Brain_Amygdala	3.0888e-16	5.37039e-13	8.16981	Skin_Sun_Exposed_Lower_leg	5.74623e-17	5.30623e-14	-8.37032	NA	NA	NA	1	1	1	0	3	4.58129	-6.15379	3.33984	-6.81942	-1.87805	6.27306	NA	NA	4.6211e-06	7.5655e-10	0.000838278	9.14107e-12	0.0603747	3.54016e-10	NA	NA	0.00163388	1.02959e-07	0.218118	4.30505e-09	0.63849	9.04887e-08	NA	NA
CCHCR1	1.3323e-15	5.9677e-12	7.99157	Brain_Amygdala	3.0888e-16	5.37039e-13	8.16981	Small_Intestine_Terminal_Ileum	5.74623e-17	6.01651e-14	-8.37032	NA	NA	NA	1	1	1	0	3	4.58129	-6.15379	3.33984	-6.81942	-0.655063	6.27306	NA	NA	4.6211e-06	7.5655e-10	0.000838278	9.14107e-12	0.512427	3.54016e-10	NA	NA	0.00163388	1.02959e-07	0.218118	4.30505e-09	0.924641	9.93714e-08	NA	NA
CCHCR1	1.3323e-15	5.9677e-12	7.99157	Brain_Amygdala	3.0888e-16	5.37039e-13	8.16981	Spleen	4.04044e-07	0.000111027	5.06704	NA	NA	NA	1	1	1	0	3	4.58129	-6.15379	3.33984	-6.81942	4.55296	-2.64256	NA	NA	4.6211e-06	7.5655e-10	0.000838278	9.14107e-12	5.28965e-06	0.00822816	NA	NA	0.00163388	1.02959e-07	0.218118	4.30505e-09	0.00323167	0.102102	NA	NA
CCHCR1	1.3323e-15	5.9677e-12	7.99157	Brain_Amygdala	3.0888e-16	5.37039e-13	8.16981	Stomach	5.71603e-17	6.48508e-14	8.37094	NA	NA	NA	1	1	1	0	3	4.58129	-6.15379	3.33984	-6.81942	2.43484	-6.34182	NA	NA	4.6211e-06	7.5655e-10	0.000838278	9.14107e-12	0.0148984	2.27073e-10	NA	NA	0.00163388	1.02959e-07	0.218118	4.30505e-09	0.460876	7.96186e-08	NA	NA
CCHCR1	1.3323e-15	5.9677e-12	7.99157	Brain_Amygdala	3.0888e-16	5.37039e-13	8.16981	Testis	5.74623e-17	7.15187e-14	8.37032	NA	NA	NA	1	1	1	0	3	4.58129	-6.15379	3.33984	-6.81942	4.10199	-6.27306	NA	NA	4.6211e-06	7.5655e-10	0.000838278	9.14107e-12	4.09614e-05	3.54016e-10	NA	NA	0.00163388	1.02959e-07	0.218118	4.30505e-09	0.0213869	1.09743e-07	NA	NA
CCHCR1	1.3323e-15	5.9677e-12	7.99157	Brain_Amygdala	3.0888e-16	5.37039e-13	8.16981	Thyroid	5.74623e-17	5.38127e-14	-8.37032	NA	NA	NA	1	1	1	0	3	4.58129	-6.15379	3.33984	-6.81942	0.815373	6.27306	NA	NA	4.6211e-06	7.5655e-10	0.000838278	9.14107e-12	0.414859	3.54016e-10	NA	NA	0.00163388	1.02959e-07	0.218118	4.30505e-09	0.896495	1.00694e-07	NA	NA
CCHCR1	1.3323e-15	5.9677e-12	7.99157	Brain_Amygdala	3.0888e-16	5.37039e-13	8.16981	Uterus	5.74623e-17	5.40943e-14	-8.37032	NA	NA	NA	1	1	1	0	3	4.58129	-6.15379	3.33984	-6.81942	-2.34839	6.27306	NA	NA	4.6211e-06	7.5655e-10	0.000838278	9.14107e-12	0.0188549	3.54016e-10	NA	NA	0.00163388	1.02959e-07	0.218118	4.30505e-09	0.478809	1.00663e-07	NA	NA
CCHCR1	1.3323e-15	5.9677e-12	7.99157	Brain_Amygdala	3.0888e-16	5.37039e-13	8.16981	Vagina	5.74623e-17	5.60401e-14	-8.37032	NA	NA	NA	1	1	1	0	3	4.58129	-6.15379	3.33984	-6.81942	-1.48197	6.27306	NA	NA	4.6211e-06	7.5655e-10	0.000838278	9.14107e-12	0.138349	3.54016e-10	NA	NA	0.00163388	1.02959e-07	0.218118	4.30505e-09	0.741421	1.13779e-07	NA	NA
CCHCR1	1.3323e-15	5.9677e-12	7.99157	Brain_Amygdala	3.0888e-16	5.37039e-13	8.16981	Whole_Blood	5.71603e-17	6.20559e-14	8.37094	NA	NA	NA	1	1	1	0	3	4.58129	-6.15379	3.33984	-6.81942	5.38506	-6.34182	NA	NA	4.6211e-06	7.5655e-10	0.000838278	9.14107e-12	7.24202e-08	2.27073e-10	NA	NA	0.00163388	1.02959e-07	0.218118	4.30505e-09	8.34834e-05	6.07326e-08	NA	NA
CCHCR1	1.3323e-15	5.9677e-12	7.99157	Brain_Amygdala	3.0888e-16	5.37039e-13	8.16981	smultixcan	3.5326e-18	4.12647e-15	1.87033	NA	NA	NA	1	1	1	0	3	4.58129	-6.15379	3.33984	-6.81942	1.5475	-1.02057	NA	NA	4.6211e-06	7.5655e-10	0.000838278	9.14107e-12	1.29964e-06	8.51024e-12	NA	NA	0.00163388	1.02959e-07	0.218118	4.30505e-09	0.000726893	2.78957e-09	NA	NA
CCHCR1	1.3323e-15	5.9677e-12	7.99157	Brain_Hippocampus	3.11154e-17	6.8765e-14	8.4423	Adipose_Subcutaneous	5.71603e-17	4.97518e-14	8.37094	NA	NA	NA	1	1	1	0	3	4.58129	-6.15379	3.09569	-6.30736	2.46321	-6.34182	NA	NA	4.6211e-06	7.5655e-10	0.00196354	2.83843e-10	0.0137699	2.27073e-10	NA	NA	0.00163388	1.02959e-07	0.267678	1.08343e-07	0.429012	6.64684e-08	NA	NA
CCHCR1	1.3323e-15	5.9677e-12	7.99157	Brain_Hippocampus	3.11154e-17	6.8765e-14	8.4423	Adipose_Visceral_Omentum	5.71603e-17	4.92685e-14	8.37094	NA	NA	NA	1	1	1	0	3	4.58129	-6.15379	3.09569	-6.30736	2.48823	-6.34182	NA	NA	4.6211e-06	7.5655e-10	0.00196354	2.83843e-10	0.0128382	2.27073e-10	NA	NA	0.00163388	1.02959e-07	0.267678	1.08343e-07	0.416906	6.47354e-08	NA	NA
CCHCR1	1.3323e-15	5.9677e-12	7.99157	Brain_Hippocampus	3.11154e-17	6.8765e-14	8.4423	Adrenal_Gland	5.74623e-17	5.4607e-14	8.37032	NA	NA	NA	1	1	1	0	3	4.58129	-6.15379	3.09569	-6.30736	3.44509	-6.27306	NA	NA	4.6211e-06	7.5655e-10	0.00196354	2.83843e-10	0.000570875	3.54016e-10	NA	NA	0.00163388	1.02959e-07	0.267678	1.08343e-07	0.125726	9.32362e-08	NA	NA
CCHCR1	1.3323e-15	5.9677e-12	7.99157	Brain_Hippocampus	3.11154e-17	6.8765e-14	8.4423	Artery_Aorta	2.80552e-13	1.59354e-10	7.30342	NA	NA	NA	1	1	1	0	3	4.58129	-6.15379	3.09569	-6.30736	2.08575	-5.38685	NA	NA	4.6211e-06	7.5655e-10	0.00196354	2.83843e-10	0.0370011	7.17049e-08	NA	NA	0.00163388	1.02959e-07	0.267678	1.08343e-07	0.564175	1.00572e-05	NA	NA
CCHCR1	1.3323e-15	5.9677e-12	7.99157	Brain_Hippocampus	3.11154e-17	6.8765e-14	8.4423	Artery_Coronary	5.71603e-17	5.62015e-14	8.37094	NA	NA	NA	1	1	1	0	3	4.58129	-6.15379	3.09569	-6.30736	2.41063	-6.34182	NA	NA	4.6211e-06	7.5655e-10	0.00196354	2.83843e-10	0.0159252	2.27073e-10	NA	NA	0.00163388	1.02959e-07	0.267678	1.08343e-07	0.456157	6.99937e-08	NA	NA
CCHCR1	1.3323e-15	5.9677e-12	7.99157	Brain_Hippocampus	3.11154e-17	6.8765e-14	8.4423	Artery_Tibial	5.74623e-17	5.43053e-14	-8.37032	NA	NA	NA	1	1	1	0	3	4.58129	-6.15379	3.09569	-6.30736	-0.274676	6.27306	NA	NA	4.6211e-06	7.5655e-10	0.00196354	2.83843e-10	0.783565	3.54016e-10	NA	NA	0.00163388	1.02959e-07	0.267678	1.08343e-07	0.970873	9.6879e-08	NA	NA
CCHCR1	1.3323e-15	5.9677e-12	7.99157	Brain_Hippocampus	3.11154e-17	6.8765e-14	8.4423	Brain_Amygdala	5.71603e-17	8.58453e-14	8.37094	NA	NA	NA	1	1	1	0	3	4.58129	-6.15379	3.09569	-6.30736	2.30992	-6.34182	NA	NA	4.6211e-06	7.5655e-10	0.00196354	2.83843e-10	0.0208925	2.27073e-10	NA	NA	0.00163388	1.02959e-07	0.267678	1.08343e-07	0.529483	9.259e-08	NA	NA
CCHCR1	1.3323e-15	5.9677e-12	7.99157	Brain_Hippocampus	3.11154e-17	6.8765e-14	8.4423	Brain_Anterior_cingulate_cortex_BA24	6.50842e-15	6.71328e-12	-7.79368	NA	NA	NA	1	1	1	0	3	4.58129	-6.15379	3.09569	-6.30736	-5.04057	5.88963	NA	NA	4.6211e-06	7.5655e-10	0.00196354	2.83843e-10	4.64155e-07	3.8707e-09	NA	NA	0.00163388	1.02959e-07	0.267678	1.08343e-07	0.000665685	9.62231e-07	NA	NA
CCHCR1	1.3323e-15	5.9677e-12	7.99157	Brain_Hippocampus	3.11154e-17	6.8765e-14	8.4423	Brain_Caudate_basal_ganglia	7.3929e-07	0.000202171	4.95075	NA	NA	NA	1	1	1	0	3	4.58129	-6.15379	3.09569	-6.30736	4.47026	-2.56679	NA	NA	4.6211e-06	7.5655e-10	0.00196354	2.83843e-10	7.81245e-06	0.0102646	NA	NA	0.00163388	1.02959e-07	0.267678	1.08343e-07	0.0049947	0.128058	NA	NA
CCHCR1	1.3323e-15	5.9677e-12	7.99157	Brain_Hippocampus	3.11154e-17	6.8765e-14	8.4423	Brain_Cerebellar_Hemisphere	5.74623e-17	4.52636e-14	8.37032	NA	NA	NA	1	1	1	0	3	4.58129	-6.15379	3.09569	-6.30736	0.870793	-6.27306	NA	NA	4.6211e-06	7.5655e-10	0.00196354	2.83843e-10	0.383867	3.54016e-10	NA	NA	0.00163388	1.02959e-07	0.267678	1.08343e-07	0.880557	9.36373e-08	NA	NA
CCHCR1	1.3323e-15	5.9677e-12	7.99157	Brain_Hippocampus	3.11154e-17	6.8765e-14	8.4423	Brain_Cerebellum	5.71603e-17	4.42546e-14	8.37094	NA	NA	NA	1	1	1	0	3	4.58129	-6.15379	3.09569	-6.30736	3.08039	-6.34182	NA	NA	4.6211e-06	7.5655e-10	0.00196354	2.83843e-10	0.00206728	2.27073e-10	NA	NA	0.00163388	1.02959e-07	0.267678	1.08343e-07	0.24129	6.7022e-08	NA	NA
CCHCR1	1.3323e-15	5.9677e-12	7.99157	Brain_Hippocampus	3.11154e-17	6.8765e-14	8.4423	Brain_Cortex	2.52684e-07	7.51038e-05	-5.1557	NA	NA	NA	1	1	1	0	3	4.58129	-6.15379	3.09569	-6.30736	-4.77167	2.59043	NA	NA	4.6211e-06	7.5655e-10	0.00196354	2.83843e-10	1.82709e-06	0.00958549	NA	NA	0.00163388	1.02959e-07	0.267678	1.08343e-07	0.00119105	0.117569	NA	NA
CCHCR1	1.3323e-15	5.9677e-12	7.99157	Brain_Hippocampus	3.11154e-17	6.8765e-14	8.4423	Brain_Frontal_Cortex_BA9	2.52684e-07	7.3685e-05	-5.1557	NA	NA	NA	1	1	1	0	3	4.58129	-6.15379	3.09569	-6.30736	-4.77167	2.67342	NA	NA	4.6211e-06	7.5655e-10	0.00196354	2.83843e-10	1.82709e-06	0.00750814	NA	NA	0.00163388	1.02959e-07	0.267678	1.08343e-07	0.00136371	0.102071	NA	NA
CCHCR1	1.3323e-15	5.9677e-12	7.99157	Brain_Hippocampus	3.11154e-17	6.8765e-14	8.4423	Brain_Hippocampus	6.03718e-17	8.19286e-14	-8.3645	NA	NA	NA	1	1	1	0	3	4.58129	-6.15379	3.09569	-6.30736	-1.85082	6.25813	NA	NA	4.6211e-06	7.5655e-10	0.00196354	2.83843e-10	0.0641962	3.89615e-10	NA	NA	0.00163388	1.02959e-07	0.267678	1.08343e-07	0.660496	1.80044e-07	NA	NA
CCHCR1	1.3323e-15	5.9677e-12	7.99157	Brain_Hippocampus	3.11154e-17	6.8765e-14	8.4423	Brain_Hypothalamus	2.52684e-07	9.37042e-05	-5.1557	NA	NA	NA	1	1	1	0	3	4.58129	-6.15379	3.09569	-6.30736	-4.77167	2.59043	NA	NA	4.6211e-06	7.5655e-10	0.00196354	2.83843e-10	1.82709e-06	0.00958549	NA	NA	0.00163388	1.02959e-07	0.267678	1.08343e-07	0.00182899	0.123993	NA	NA
CCHCR1	1.3323e-15	5.9677e-12	7.99157	Brain_Hippocampus	3.11154e-17	6.8765e-14	8.4423	Brain_Nucleus_accumbens_basal_ganglia	2.97795e-10	1.55627e-07	6.29992	NA	NA	NA	1	1	1	0	3	4.58129	-6.15379	3.09569	-6.30736	2.89295	-4.27039	NA	NA	4.6211e-06	7.5655e-10	0.00196354	2.83843e-10	0.00381644	1.95129e-05	NA	NA	0.00163388	1.02959e-07	0.267678	1.08343e-07	0.276907	0.00145457	NA	NA
CCHCR1	1.3323e-15	5.9677e-12	7.99157	Brain_Hippocampus	3.11154e-17	6.8765e-14	8.4423	Brain_Putamen_basal_ganglia	2.52684e-07	9.28656e-05	-5.1557	NA	NA	NA	1	1	1	0	3	4.58129	-6.15379	3.09569	-6.30736	-4.77167	2.6791	NA	NA	4.6211e-06	7.5655e-10	0.00196354	2.83843e-10	1.82709e-06	0.00738197	NA	NA	0.00163388	1.02959e-07	0.267678	1.08343e-07	0.00125399	0.104229	NA	NA
CCHCR1	1.3323e-15	5.9677e-12	7.99157	Brain_Hippocampus	3.11154e-17	6.8765e-14	8.4423	Brain_Spinal_cord_cervical_c-1	2.19338e-12	1.88113e-09	7.0216	NA	NA	NA	1	1	1	0	3	4.58129	-6.15379	3.09569	-6.30736	4.88061	-4.97948	NA	NA	4.6211e-06	7.5655e-10	0.00196354	2.83843e-10	1.05756e-06	6.37564e-07	NA	NA	0.00163388	1.02959e-07	0.267678	1.08343e-07	0.00104841	8.39634e-05	NA	NA
CCHCR1	1.3323e-15	5.9677e-12	7.99157	Brain_Hippocampus	3.11154e-17	6.8765e-14	8.4423	Breast_Mammary_Tissue	5.74623e-17	5.11339e-14	8.37032	NA	NA	NA	1	1	1	0	3	4.58129	-6.15379	3.09569	-6.30736	3.72707	-6.27306	NA	NA	4.6211e-06	7.5655e-10	0.00196354	2.83843e-10	0.000193715	3.54016e-10	NA	NA	0.00163388	1.02959e-07	0.267678	1.08343e-07	0.0533672	9.31222e-08	NA	NA
CCHCR1	1.3323e-15	5.9677e-12	7.99157	Brain_Hippocampus	3.11154e-17	6.8765e-14	8.4423	Cells_Cultured_fibroblasts	5.74623e-17	5.78768e-14	-8.37032	NA	NA	NA	1	1	1	0	3	4.58129	-6.15379	3.09569	-6.30736	-0.77298	6.27306	NA	NA	4.6211e-06	7.5655e-10	0.00196354	2.83843e-10	0.439534	3.54016e-10	NA	NA	0.00163388	1.02959e-07	0.267678	1.08343e-07	0.894179	9.36421e-08	NA	NA
CCHCR1	1.3323e-15	5.9677e-12	7.99157	Brain_Hippocampus	3.11154e-17	6.8765e-14	8.4423	Cells_EBV-transformed_lymphocytes	5.74623e-17	5.72324e-14	8.37032	NA	NA	NA	1	1	1	0	3	4.58129	-6.15379	3.09569	-6.30736	-0.69309	-6.27306	NA	NA	4.6211e-06	7.5655e-10	0.00196354	2.83843e-10	0.488253	3.54016e-10	NA	NA	0.00163388	1.02959e-07	0.267678	1.08343e-07	0.91353	8.04807e-08	NA	NA
CCHCR1	1.3323e-15	5.9677e-12	7.99157	Brain_Hippocampus	3.11154e-17	6.8765e-14	8.4423	Colon_Sigmoid	5.74623e-17	4.8742e-14	-8.37032	NA	NA	NA	1	1	1	0	3	4.58129	-6.15379	3.09569	-6.30736	-0.767629	6.27306	NA	NA	4.6211e-06	7.5655e-10	0.00196354	2.83843e-10	0.442708	3.54016e-10	NA	NA	0.00163388	1.02959e-07	0.267678	1.08343e-07	0.905278	9.26504e-08	NA	NA
CCHCR1	1.3323e-15	5.9677e-12	7.99157	Brain_Hippocampus	3.11154e-17	6.8765e-14	8.4423	Colon_Transverse	6.07188e-07	0.000147601	-4.98892	NA	NA	NA	1	1	1	0	3	4.58129	-6.15379	3.09569	-6.30736	-4.56585	2.55081	NA	NA	4.6211e-06	7.5655e-10	0.00196354	2.83843e-10	4.97486e-06	0.0107471	NA	NA	0.00163388	1.02959e-07	0.267678	1.08343e-07	0.00257333	0.123577	NA	NA
CCHCR1	1.3323e-15	5.9677e-12	7.99157	Brain_Hippocampus	3.11154e-17	6.8765e-14	8.4423	Esophagus_Gastroesophageal_Junction	5.74623e-17	4.69558e-14	-8.37032	NA	NA	NA	1	1	1	0	3	4.58129	-6.15379	3.09569	-6.30736	0.846503	6.27306	NA	NA	4.6211e-06	7.5655e-10	0.00196354	2.83843e-10	0.397272	3.54016e-10	NA	NA	0.00163388	1.02959e-07	0.267678	1.08343e-07	0.892329	9.15373e-08	NA	NA
CCHCR1	1.3323e-15	5.9677e-12	7.99157	Brain_Hippocampus	3.11154e-17	6.8765e-14	8.4423	Esophagus_Mucosa	7.50446e-15	5.13781e-12	7.77568	NA	NA	NA	1	1	1	0	3	4.58129	-6.15379	3.09569	-6.30736	2.94028	-5.98484	NA	NA	4.6211e-06	7.5655e-10	0.00196354	2.83843e-10	0.0032792	2.16609e-09	NA	NA	0.00163388	1.02959e-07	0.267678	1.08343e-07	0.256946	4.46534e-07	NA	NA
CCHCR1	1.3323e-15	5.9677e-12	7.99157	Brain_Hippocampus	3.11154e-17	6.8765e-14	8.4423	Esophagus_Muscularis	5.74623e-17	4.64174e-14	-8.37032	NA	NA	NA	1	1	1	0	3	4.58129	-6.15379	3.09569	-6.30736	0.844616	6.27306	NA	NA	4.6211e-06	7.5655e-10	0.00196354	2.83843e-10	0.398325	3.54016e-10	NA	NA	0.00163388	1.02959e-07	0.267678	1.08343e-07	0.895029	9.49565e-08	NA	NA
CCHCR1	1.3323e-15	5.9677e-12	7.99157	Brain_Hippocampus	3.11154e-17	6.8765e-14	8.4423	Heart_Atrial_Appendage	6.07188e-07	0.000163607	-4.98892	NA	NA	NA	1	1	1	0	3	4.58129	-6.15379	3.09569	-6.30736	-4.56585	2.55081	NA	NA	4.6211e-06	7.5655e-10	0.00196354	2.83843e-10	4.97486e-06	0.0107471	NA	NA	0.00163388	1.02959e-07	0.267678	1.08343e-07	0.00284601	0.125591	NA	NA
CCHCR1	1.3323e-15	5.9677e-12	7.99157	Brain_Hippocampus	3.11154e-17	6.8765e-14	8.4423	Heart_Left_Ventricle	2.52684e-07	6.89889e-05	-5.1557	NA	NA	NA	1	1	1	0	3	4.58129	-6.15379	3.09569	-6.30736	-4.77167	2.59043	NA	NA	4.6211e-06	7.5655e-10	0.00196354	2.83843e-10	1.82709e-06	0.00958549	NA	NA	0.00163388	1.02959e-07	0.267678	1.08343e-07	0.00108607	0.120547	NA	NA
CCHCR1	1.3323e-15	5.9677e-12	7.99157	Brain_Hippocampus	3.11154e-17	6.8765e-14	8.4423	Kidney_Cortex	5.74623e-17	6.37041e-14	8.37032	NA	NA	NA	1	1	1	0	3	4.58129	-6.15379	3.09569	-6.30736	0.460145	-6.27306	NA	NA	4.6211e-06	7.5655e-10	0.00196354	2.83843e-10	0.645412	3.54016e-10	NA	NA	0.00163388	1.02959e-07	0.267678	1.08343e-07	0.953109	1.52507e-07	NA	NA
CCHCR1	1.3323e-15	5.9677e-12	7.99157	Brain_Hippocampus	3.11154e-17	6.8765e-14	8.4423	Liver	2.52684e-07	8.64134e-05	-5.1557	NA	NA	NA	1	1	1	0	3	4.58129	-6.15379	3.09569	-6.30736	-4.77167	2.59043	NA	NA	4.6211e-06	7.5655e-10	0.00196354	2.83843e-10	1.82709e-06	0.00958549	NA	NA	0.00163388	1.02959e-07	0.267678	1.08343e-07	0.00106941	0.122384	NA	NA
CCHCR1	1.3323e-15	5.9677e-12	7.99157	Brain_Hippocampus	3.11154e-17	6.8765e-14	8.4423	Lung	2.52684e-07	6.67618e-05	-5.1557	NA	NA	NA	1	1	1	0	3	4.58129	-6.15379	3.09569	-6.30736	-4.77167	2.59043	NA	NA	4.6211e-06	7.5655e-10	0.00196354	2.83843e-10	1.82709e-06	0.00958549	NA	NA	0.00163388	1.02959e-07	0.267678	1.08343e-07	0.00100732	0.115242	NA	NA
CCHCR1	1.3323e-15	5.9677e-12	7.99157	Brain_Hippocampus	3.11154e-17	6.8765e-14	8.4423	Minor_Salivary_Gland	5.71603e-17	6.68275e-14	8.37094	NA	NA	NA	1	1	1	0	3	4.58129	-6.15379	3.09569	-6.30736	2.87136	-6.34182	NA	NA	4.6211e-06	7.5655e-10	0.00196354	2.83843e-10	0.00408705	2.27073e-10	NA	NA	0.00163388	1.02959e-07	0.267678	1.08343e-07	0.285476	7.0871e-08	NA	NA
CCHCR1	1.3323e-15	5.9677e-12	7.99157	Brain_Hippocampus	3.11154e-17	6.8765e-14	8.4423	Muscle_Skeletal	5.71603e-17	5.38134e-14	8.37094	NA	NA	NA	1	1	1	0	3	4.58129	-6.15379	3.09569	-6.30736	2.79157	-6.34182	NA	NA	4.6211e-06	7.5655e-10	0.00196354	2.83843e-10	0.00524529	2.27073e-10	NA	NA	0.00163388	1.02959e-07	0.267678	1.08343e-07	0.308044	6.85383e-08	NA	NA
CCHCR1	1.3323e-15	5.9677e-12	7.99157	Brain_Hippocampus	3.11154e-17	6.8765e-14	8.4423	Nerve_Tibial	5.74623e-17	5.1442e-14	8.37032	NA	NA	NA	1	1	1	0	3	4.58129	-6.15379	3.09569	-6.30736	-0.254315	-6.27306	NA	NA	4.6211e-06	7.5655e-10	0.00196354	2.83843e-10	0.799252	3.54016e-10	NA	NA	0.00163388	1.02959e-07	0.267678	1.08343e-07	0.973248	9.78433e-08	NA	NA
CCHCR1	1.3323e-15	5.9677e-12	7.99157	Brain_Hippocampus	3.11154e-17	6.8765e-14	8.4423	Ovary	5.74623e-17	5.46125e-14	8.37032	NA	NA	NA	1	1	1	0	3	4.58129	-6.15379	3.09569	-6.30736	2.55303	-6.27306	NA	NA	4.6211e-06	7.5655e-10	0.00196354	2.83843e-10	0.010679	3.54016e-10	NA	NA	0.00163388	1.02959e-07	0.267678	1.08343e-07	0.394657	1.05222e-07	NA	NA
CCHCR1	1.3323e-15	5.9677e-12	7.99157	Brain_Hippocampus	3.11154e-17	6.8765e-14	8.4423	Pancreas	5.74623e-17	6.01473e-14	-8.37032	NA	NA	NA	1	1	1	0	3	4.58129	-6.15379	3.09569	-6.30736	0.763691	6.27306	NA	NA	4.6211e-06	7.5655e-10	0.00196354	2.83843e-10	0.445051	3.54016e-10	NA	NA	0.00163388	1.02959e-07	0.267678	1.08343e-07	0.904724	1.14917e-07	NA	NA
CCHCR1	1.3323e-15	5.9677e-12	7.99157	Brain_Hippocampus	3.11154e-17	6.8765e-14	8.4423	Pituitary	5.70092e-16	5.70252e-13	8.09554	NA	NA	NA	1	1	1	0	3	4.58129	-6.15379	3.09569	-6.30736	2.82711	-6.22075	NA	NA	4.6211e-06	7.5655e-10	0.00196354	2.83843e-10	0.00469699	4.94794e-10	NA	NA	0.00163388	1.02959e-07	0.267678	1.08343e-07	0.335818	1.33574e-07	NA	NA
CCHCR1	1.3323e-15	5.9677e-12	7.99157	Brain_Hippocampus	3.11154e-17	6.8765e-14	8.4423	Prostate	6.92391e-17	6.57792e-14	-8.34832	NA	NA	NA	1	1	1	0	3	4.58129	-6.15379	3.09569	-6.30736	-5.09039	6.25347	NA	NA	4.6211e-06	7.5655e-10	0.00196354	2.83843e-10	3.57328e-07	4.01434e-10	NA	NA	0.00163388	1.02959e-07	0.267678	1.08343e-07	0.000258915	1.10364e-07	NA	NA
CCHCR1	1.3323e-15	5.9677e-12	7.99157	Brain_Hippocampus	3.11154e-17	6.8765e-14	8.4423	Skin_Not_Sun_Exposed_Suprapubic	5.74623e-17	5.1175e-14	-8.37032	NA	NA	NA	1	1	1	0	3	4.58129	-6.15379	3.09569	-6.30736	-0.843638	6.27306	NA	NA	4.6211e-06	7.5655e-10	0.00196354	2.83843e-10	0.398872	3.54016e-10	NA	NA	0.00163388	1.02959e-07	0.267678	1.08343e-07	0.899015	1.00746e-07	NA	NA
CCHCR1	1.3323e-15	5.9677e-12	7.99157	Brain_Hippocampus	3.11154e-17	6.8765e-14	8.4423	Skin_Sun_Exposed_Lower_leg	5.74623e-17	5.30623e-14	-8.37032	NA	NA	NA	1	1	1	0	3	4.58129	-6.15379	3.09569	-6.30736	-1.87805	6.27306	NA	NA	4.6211e-06	7.5655e-10	0.00196354	2.83843e-10	0.0603747	3.54016e-10	NA	NA	0.00163388	1.02959e-07	0.267678	1.08343e-07	0.63849	9.04887e-08	NA	NA
CCHCR1	1.3323e-15	5.9677e-12	7.99157	Brain_Hippocampus	3.11154e-17	6.8765e-14	8.4423	Small_Intestine_Terminal_Ileum	5.74623e-17	6.01651e-14	-8.37032	NA	NA	NA	1	1	1	0	3	4.58129	-6.15379	3.09569	-6.30736	-0.655063	6.27306	NA	NA	4.6211e-06	7.5655e-10	0.00196354	2.83843e-10	0.512427	3.54016e-10	NA	NA	0.00163388	1.02959e-07	0.267678	1.08343e-07	0.924641	9.93714e-08	NA	NA
CCHCR1	1.3323e-15	5.9677e-12	7.99157	Brain_Hippocampus	3.11154e-17	6.8765e-14	8.4423	Spleen	4.04044e-07	0.000111027	5.06704	NA	NA	NA	1	1	1	0	3	4.58129	-6.15379	3.09569	-6.30736	4.55296	-2.64256	NA	NA	4.6211e-06	7.5655e-10	0.00196354	2.83843e-10	5.28965e-06	0.00822816	NA	NA	0.00163388	1.02959e-07	0.267678	1.08343e-07	0.00323167	0.102102	NA	NA
CCHCR1	1.3323e-15	5.9677e-12	7.99157	Brain_Hippocampus	3.11154e-17	6.8765e-14	8.4423	Stomach	5.71603e-17	6.48508e-14	8.37094	NA	NA	NA	1	1	1	0	3	4.58129	-6.15379	3.09569	-6.30736	2.43484	-6.34182	NA	NA	4.6211e-06	7.5655e-10	0.00196354	2.83843e-10	0.0148984	2.27073e-10	NA	NA	0.00163388	1.02959e-07	0.267678	1.08343e-07	0.460876	7.96186e-08	NA	NA
CCHCR1	1.3323e-15	5.9677e-12	7.99157	Brain_Hippocampus	3.11154e-17	6.8765e-14	8.4423	Testis	5.74623e-17	7.15187e-14	8.37032	NA	NA	NA	1	1	1	0	3	4.58129	-6.15379	3.09569	-6.30736	4.10199	-6.27306	NA	NA	4.6211e-06	7.5655e-10	0.00196354	2.83843e-10	4.09614e-05	3.54016e-10	NA	NA	0.00163388	1.02959e-07	0.267678	1.08343e-07	0.0213869	1.09743e-07	NA	NA
CCHCR1	1.3323e-15	5.9677e-12	7.99157	Brain_Hippocampus	3.11154e-17	6.8765e-14	8.4423	Thyroid	5.74623e-17	5.38127e-14	-8.37032	NA	NA	NA	1	1	1	0	3	4.58129	-6.15379	3.09569	-6.30736	0.815373	6.27306	NA	NA	4.6211e-06	7.5655e-10	0.00196354	2.83843e-10	0.414859	3.54016e-10	NA	NA	0.00163388	1.02959e-07	0.267678	1.08343e-07	0.896495	1.00694e-07	NA	NA
CCHCR1	1.3323e-15	5.9677e-12	7.99157	Brain_Hippocampus	3.11154e-17	6.8765e-14	8.4423	Uterus	5.74623e-17	5.40943e-14	-8.37032	NA	NA	NA	1	1	1	0	3	4.58129	-6.15379	3.09569	-6.30736	-2.34839	6.27306	NA	NA	4.6211e-06	7.5655e-10	0.00196354	2.83843e-10	0.0188549	3.54016e-10	NA	NA	0.00163388	1.02959e-07	0.267678	1.08343e-07	0.478809	1.00663e-07	NA	NA
CCHCR1	1.3323e-15	5.9677e-12	7.99157	Brain_Hippocampus	3.11154e-17	6.8765e-14	8.4423	Vagina	5.74623e-17	5.60401e-14	-8.37032	NA	NA	NA	1	1	1	0	3	4.58129	-6.15379	3.09569	-6.30736	-1.48197	6.27306	NA	NA	4.6211e-06	7.5655e-10	0.00196354	2.83843e-10	0.138349	3.54016e-10	NA	NA	0.00163388	1.02959e-07	0.267678	1.08343e-07	0.741421	1.13779e-07	NA	NA
CCHCR1	1.3323e-15	5.9677e-12	7.99157	Brain_Hippocampus	3.11154e-17	6.8765e-14	8.4423	Whole_Blood	5.71603e-17	6.20559e-14	8.37094	NA	NA	NA	1	1	1	0	3	4.58129	-6.15379	3.09569	-6.30736	5.38506	-6.34182	NA	NA	4.6211e-06	7.5655e-10	0.00196354	2.83843e-10	7.24202e-08	2.27073e-10	NA	NA	0.00163388	1.02959e-07	0.267678	1.08343e-07	8.34834e-05	6.07326e-08	NA	NA
CCHCR1	1.3323e-15	5.9677e-12	7.99157	Brain_Hippocampus	3.11154e-17	6.8765e-14	8.4423	smultixcan	3.5326e-18	4.12647e-15	1.87033	NA	NA	NA	1	1	1	0	3	4.58129	-6.15379	3.09569	-6.30736	1.5475	-1.02057	NA	NA	4.6211e-06	7.5655e-10	0.00196354	2.83843e-10	1.29964e-06	8.51024e-12	NA	NA	0.00163388	1.02959e-07	0.267678	1.08343e-07	0.000726893	2.78957e-09	NA	NA
CCHCR1	1.3323e-15	5.9677e-12	7.99157	Brain_Nucleus_accumbens_basal_ganglia	1.97981e-05	0.00357016	4.26716	Adipose_Subcutaneous	5.71603e-17	4.97518e-14	8.37094	NA	NA	NA	1	1	1	0	3	4.58129	-6.15379	1.84997	-4.22669	2.46321	-6.34182	NA	NA	4.6211e-06	7.5655e-10	0.0643182	2.37151e-05	0.0137699	2.27073e-10	NA	NA	0.00163388	1.02959e-07	0.67459	0.0018912	0.429012	6.64684e-08	NA	NA
CCHCR1	1.3323e-15	5.9677e-12	7.99157	Brain_Nucleus_accumbens_basal_ganglia	1.97981e-05	0.00357016	4.26716	Adipose_Visceral_Omentum	5.71603e-17	4.92685e-14	8.37094	NA	NA	NA	1	1	1	0	3	4.58129	-6.15379	1.84997	-4.22669	2.48823	-6.34182	NA	NA	4.6211e-06	7.5655e-10	0.0643182	2.37151e-05	0.0128382	2.27073e-10	NA	NA	0.00163388	1.02959e-07	0.67459	0.0018912	0.416906	6.47354e-08	NA	NA
CCHCR1	1.3323e-15	5.9677e-12	7.99157	Brain_Nucleus_accumbens_basal_ganglia	1.97981e-05	0.00357016	4.26716	Adrenal_Gland	5.74623e-17	5.4607e-14	8.37032	NA	NA	NA	1	1	1	0	3	4.58129	-6.15379	1.84997	-4.22669	3.44509	-6.27306	NA	NA	4.6211e-06	7.5655e-10	0.0643182	2.37151e-05	0.000570875	3.54016e-10	NA	NA	0.00163388	1.02959e-07	0.67459	0.0018912	0.125726	9.32362e-08	NA	NA
CCHCR1	1.3323e-15	5.9677e-12	7.99157	Brain_Nucleus_accumbens_basal_ganglia	1.97981e-05	0.00357016	4.26716	Artery_Aorta	2.80552e-13	1.59354e-10	7.30342	NA	NA	NA	1	1	1	0	3	4.58129	-6.15379	1.84997	-4.22669	2.08575	-5.38685	NA	NA	4.6211e-06	7.5655e-10	0.0643182	2.37151e-05	0.0370011	7.17049e-08	NA	NA	0.00163388	1.02959e-07	0.67459	0.0018912	0.564175	1.00572e-05	NA	NA
CCHCR1	1.3323e-15	5.9677e-12	7.99157	Brain_Nucleus_accumbens_basal_ganglia	1.97981e-05	0.00357016	4.26716	Artery_Coronary	5.71603e-17	5.62015e-14	8.37094	NA	NA	NA	1	1	1	0	3	4.58129	-6.15379	1.84997	-4.22669	2.41063	-6.34182	NA	NA	4.6211e-06	7.5655e-10	0.0643182	2.37151e-05	0.0159252	2.27073e-10	NA	NA	0.00163388	1.02959e-07	0.67459	0.0018912	0.456157	6.99937e-08	NA	NA
CCHCR1	1.3323e-15	5.9677e-12	7.99157	Brain_Nucleus_accumbens_basal_ganglia	1.97981e-05	0.00357016	4.26716	Artery_Tibial	5.74623e-17	5.43053e-14	-8.37032	NA	NA	NA	1	1	1	0	3	4.58129	-6.15379	1.84997	-4.22669	-0.274676	6.27306	NA	NA	4.6211e-06	7.5655e-10	0.0643182	2.37151e-05	0.783565	3.54016e-10	NA	NA	0.00163388	1.02959e-07	0.67459	0.0018912	0.970873	9.6879e-08	NA	NA
CCHCR1	1.3323e-15	5.9677e-12	7.99157	Brain_Nucleus_accumbens_basal_ganglia	1.97981e-05	0.00357016	4.26716	Brain_Amygdala	5.71603e-17	8.58453e-14	8.37094	NA	NA	NA	1	1	1	0	3	4.58129	-6.15379	1.84997	-4.22669	2.30992	-6.34182	NA	NA	4.6211e-06	7.5655e-10	0.0643182	2.37151e-05	0.0208925	2.27073e-10	NA	NA	0.00163388	1.02959e-07	0.67459	0.0018912	0.529483	9.259e-08	NA	NA
CCHCR1	1.3323e-15	5.9677e-12	7.99157	Brain_Nucleus_accumbens_basal_ganglia	1.97981e-05	0.00357016	4.26716	Brain_Anterior_cingulate_cortex_BA24	6.50842e-15	6.71328e-12	-7.79368	NA	NA	NA	1	1	1	0	3	4.58129	-6.15379	1.84997	-4.22669	-5.04057	5.88963	NA	NA	4.6211e-06	7.5655e-10	0.0643182	2.37151e-05	4.64155e-07	3.8707e-09	NA	NA	0.00163388	1.02959e-07	0.67459	0.0018912	0.000665685	9.62231e-07	NA	NA
CCHCR1	1.3323e-15	5.9677e-12	7.99157	Brain_Nucleus_accumbens_basal_ganglia	1.97981e-05	0.00357016	4.26716	Brain_Caudate_basal_ganglia	7.3929e-07	0.000202171	4.95075	NA	NA	NA	1	1	1	0	3	4.58129	-6.15379	1.84997	-4.22669	4.47026	-2.56679	NA	NA	4.6211e-06	7.5655e-10	0.0643182	2.37151e-05	7.81245e-06	0.0102646	NA	NA	0.00163388	1.02959e-07	0.67459	0.0018912	0.0049947	0.128058	NA	NA
CCHCR1	1.3323e-15	5.9677e-12	7.99157	Brain_Nucleus_accumbens_basal_ganglia	1.97981e-05	0.00357016	4.26716	Brain_Cerebellar_Hemisphere	5.74623e-17	4.52636e-14	8.37032	NA	NA	NA	1	1	1	0	3	4.58129	-6.15379	1.84997	-4.22669	0.870793	-6.27306	NA	NA	4.6211e-06	7.5655e-10	0.0643182	2.37151e-05	0.383867	3.54016e-10	NA	NA	0.00163388	1.02959e-07	0.67459	0.0018912	0.880557	9.36373e-08	NA	NA
CCHCR1	1.3323e-15	5.9677e-12	7.99157	Brain_Nucleus_accumbens_basal_ganglia	1.97981e-05	0.00357016	4.26716	Brain_Cerebellum	5.71603e-17	4.42546e-14	8.37094	NA	NA	NA	1	1	1	0	3	4.58129	-6.15379	1.84997	-4.22669	3.08039	-6.34182	NA	NA	4.6211e-06	7.5655e-10	0.0643182	2.37151e-05	0.00206728	2.27073e-10	NA	NA	0.00163388	1.02959e-07	0.67459	0.0018912	0.24129	6.7022e-08	NA	NA
CCHCR1	1.3323e-15	5.9677e-12	7.99157	Brain_Nucleus_accumbens_basal_ganglia	1.97981e-05	0.00357016	4.26716	Brain_Cortex	2.52684e-07	7.51038e-05	-5.1557	NA	NA	NA	1	1	1	0	3	4.58129	-6.15379	1.84997	-4.22669	-4.77167	2.59043	NA	NA	4.6211e-06	7.5655e-10	0.0643182	2.37151e-05	1.82709e-06	0.00958549	NA	NA	0.00163388	1.02959e-07	0.67459	0.0018912	0.00119105	0.117569	NA	NA
CCHCR1	1.3323e-15	5.9677e-12	7.99157	Brain_Nucleus_accumbens_basal_ganglia	1.97981e-05	0.00357016	4.26716	Brain_Frontal_Cortex_BA9	2.52684e-07	7.3685e-05	-5.1557	NA	NA	NA	1	1	1	0	3	4.58129	-6.15379	1.84997	-4.22669	-4.77167	2.67342	NA	NA	4.6211e-06	7.5655e-10	0.0643182	2.37151e-05	1.82709e-06	0.00750814	NA	NA	0.00163388	1.02959e-07	0.67459	0.0018912	0.00136371	0.102071	NA	NA
CCHCR1	1.3323e-15	5.9677e-12	7.99157	Brain_Nucleus_accumbens_basal_ganglia	1.97981e-05	0.00357016	4.26716	Brain_Hippocampus	6.03718e-17	8.19286e-14	-8.3645	NA	NA	NA	1	1	1	0	3	4.58129	-6.15379	1.84997	-4.22669	-1.85082	6.25813	NA	NA	4.6211e-06	7.5655e-10	0.0643182	2.37151e-05	0.0641962	3.89615e-10	NA	NA	0.00163388	1.02959e-07	0.67459	0.0018912	0.660496	1.80044e-07	NA	NA
CCHCR1	1.3323e-15	5.9677e-12	7.99157	Brain_Nucleus_accumbens_basal_ganglia	1.97981e-05	0.00357016	4.26716	Brain_Hypothalamus	2.52684e-07	9.37042e-05	-5.1557	NA	NA	NA	1	1	1	0	3	4.58129	-6.15379	1.84997	-4.22669	-4.77167	2.59043	NA	NA	4.6211e-06	7.5655e-10	0.0643182	2.37151e-05	1.82709e-06	0.00958549	NA	NA	0.00163388	1.02959e-07	0.67459	0.0018912	0.00182899	0.123993	NA	NA
CCHCR1	1.3323e-15	5.9677e-12	7.99157	Brain_Nucleus_accumbens_basal_ganglia	1.97981e-05	0.00357016	4.26716	Brain_Nucleus_accumbens_basal_ganglia	2.97795e-10	1.55627e-07	6.29992	NA	NA	NA	1	1	1	0	3	4.58129	-6.15379	1.84997	-4.22669	2.89295	-4.27039	NA	NA	4.6211e-06	7.5655e-10	0.0643182	2.37151e-05	0.00381644	1.95129e-05	NA	NA	0.00163388	1.02959e-07	0.67459	0.0018912	0.276907	0.00145457	NA	NA
CCHCR1	1.3323e-15	5.9677e-12	7.99157	Brain_Nucleus_accumbens_basal_ganglia	1.97981e-05	0.00357016	4.26716	Brain_Putamen_basal_ganglia	2.52684e-07	9.28656e-05	-5.1557	NA	NA	NA	1	1	1	0	3	4.58129	-6.15379	1.84997	-4.22669	-4.77167	2.6791	NA	NA	4.6211e-06	7.5655e-10	0.0643182	2.37151e-05	1.82709e-06	0.00738197	NA	NA	0.00163388	1.02959e-07	0.67459	0.0018912	0.00125399	0.104229	NA	NA
CCHCR1	1.3323e-15	5.9677e-12	7.99157	Brain_Nucleus_accumbens_basal_ganglia	1.97981e-05	0.00357016	4.26716	Brain_Spinal_cord_cervical_c-1	2.19338e-12	1.88113e-09	7.0216	NA	NA	NA	1	1	1	0	3	4.58129	-6.15379	1.84997	-4.22669	4.88061	-4.97948	NA	NA	4.6211e-06	7.5655e-10	0.0643182	2.37151e-05	1.05756e-06	6.37564e-07	NA	NA	0.00163388	1.02959e-07	0.67459	0.0018912	0.00104841	8.39634e-05	NA	NA
CCHCR1	1.3323e-15	5.9677e-12	7.99157	Brain_Nucleus_accumbens_basal_ganglia	1.97981e-05	0.00357016	4.26716	Breast_Mammary_Tissue	5.74623e-17	5.11339e-14	8.37032	NA	NA	NA	1	1	1	0	3	4.58129	-6.15379	1.84997	-4.22669	3.72707	-6.27306	NA	NA	4.6211e-06	7.5655e-10	0.0643182	2.37151e-05	0.000193715	3.54016e-10	NA	NA	0.00163388	1.02959e-07	0.67459	0.0018912	0.0533672	9.31222e-08	NA	NA
CCHCR1	1.3323e-15	5.9677e-12	7.99157	Brain_Nucleus_accumbens_basal_ganglia	1.97981e-05	0.00357016	4.26716	Cells_Cultured_fibroblasts	5.74623e-17	5.78768e-14	-8.37032	NA	NA	NA	1	1	1	0	3	4.58129	-6.15379	1.84997	-4.22669	-0.77298	6.27306	NA	NA	4.6211e-06	7.5655e-10	0.0643182	2.37151e-05	0.439534	3.54016e-10	NA	NA	0.00163388	1.02959e-07	0.67459	0.0018912	0.894179	9.36421e-08	NA	NA
CCHCR1	1.3323e-15	5.9677e-12	7.99157	Brain_Nucleus_accumbens_basal_ganglia	1.97981e-05	0.00357016	4.26716	Cells_EBV-transformed_lymphocytes	5.74623e-17	5.72324e-14	8.37032	NA	NA	NA	1	1	1	0	3	4.58129	-6.15379	1.84997	-4.22669	-0.69309	-6.27306	NA	NA	4.6211e-06	7.5655e-10	0.0643182	2.37151e-05	0.488253	3.54016e-10	NA	NA	0.00163388	1.02959e-07	0.67459	0.0018912	0.91353	8.04807e-08	NA	NA
CCHCR1	1.3323e-15	5.9677e-12	7.99157	Brain_Nucleus_accumbens_basal_ganglia	1.97981e-05	0.00357016	4.26716	Colon_Sigmoid	5.74623e-17	4.8742e-14	-8.37032	NA	NA	NA	1	1	1	0	3	4.58129	-6.15379	1.84997	-4.22669	-0.767629	6.27306	NA	NA	4.6211e-06	7.5655e-10	0.0643182	2.37151e-05	0.442708	3.54016e-10	NA	NA	0.00163388	1.02959e-07	0.67459	0.0018912	0.905278	9.26504e-08	NA	NA
CCHCR1	1.3323e-15	5.9677e-12	7.99157	Brain_Nucleus_accumbens_basal_ganglia	1.97981e-05	0.00357016	4.26716	Colon_Transverse	6.07188e-07	0.000147601	-4.98892	NA	NA	NA	1	1	1	0	3	4.58129	-6.15379	1.84997	-4.22669	-4.56585	2.55081	NA	NA	4.6211e-06	7.5655e-10	0.0643182	2.37151e-05	4.97486e-06	0.0107471	NA	NA	0.00163388	1.02959e-07	0.67459	0.0018912	0.00257333	0.123577	NA	NA
CCHCR1	1.3323e-15	5.9677e-12	7.99157	Brain_Nucleus_accumbens_basal_ganglia	1.97981e-05	0.00357016	4.26716	Esophagus_Gastroesophageal_Junction	5.74623e-17	4.69558e-14	-8.37032	NA	NA	NA	1	1	1	0	3	4.58129	-6.15379	1.84997	-4.22669	0.846503	6.27306	NA	NA	4.6211e-06	7.5655e-10	0.0643182	2.37151e-05	0.397272	3.54016e-10	NA	NA	0.00163388	1.02959e-07	0.67459	0.0018912	0.892329	9.15373e-08	NA	NA
CCHCR1	1.3323e-15	5.9677e-12	7.99157	Brain_Nucleus_accumbens_basal_ganglia	1.97981e-05	0.00357016	4.26716	Esophagus_Mucosa	7.50446e-15	5.13781e-12	7.77568	NA	NA	NA	1	1	1	0	3	4.58129	-6.15379	1.84997	-4.22669	2.94028	-5.98484	NA	NA	4.6211e-06	7.5655e-10	0.0643182	2.37151e-05	0.0032792	2.16609e-09	NA	NA	0.00163388	1.02959e-07	0.67459	0.0018912	0.256946	4.46534e-07	NA	NA
CCHCR1	1.3323e-15	5.9677e-12	7.99157	Brain_Nucleus_accumbens_basal_ganglia	1.97981e-05	0.00357016	4.26716	Esophagus_Muscularis	5.74623e-17	4.64174e-14	-8.37032	NA	NA	NA	1	1	1	0	3	4.58129	-6.15379	1.84997	-4.22669	0.844616	6.27306	NA	NA	4.6211e-06	7.5655e-10	0.0643182	2.37151e-05	0.398325	3.54016e-10	NA	NA	0.00163388	1.02959e-07	0.67459	0.0018912	0.895029	9.49565e-08	NA	NA
CCHCR1	1.3323e-15	5.9677e-12	7.99157	Brain_Nucleus_accumbens_basal_ganglia	1.97981e-05	0.00357016	4.26716	Heart_Atrial_Appendage	6.07188e-07	0.000163607	-4.98892	NA	NA	NA	1	1	1	0	3	4.58129	-6.15379	1.84997	-4.22669	-4.56585	2.55081	NA	NA	4.6211e-06	7.5655e-10	0.0643182	2.37151e-05	4.97486e-06	0.0107471	NA	NA	0.00163388	1.02959e-07	0.67459	0.0018912	0.00284601	0.125591	NA	NA
CCHCR1	1.3323e-15	5.9677e-12	7.99157	Brain_Nucleus_accumbens_basal_ganglia	1.97981e-05	0.00357016	4.26716	Heart_Left_Ventricle	2.52684e-07	6.89889e-05	-5.1557	NA	NA	NA	1	1	1	0	3	4.58129	-6.15379	1.84997	-4.22669	-4.77167	2.59043	NA	NA	4.6211e-06	7.5655e-10	0.0643182	2.37151e-05	1.82709e-06	0.00958549	NA	NA	0.00163388	1.02959e-07	0.67459	0.0018912	0.00108607	0.120547	NA	NA
CCHCR1	1.3323e-15	5.9677e-12	7.99157	Brain_Nucleus_accumbens_basal_ganglia	1.97981e-05	0.00357016	4.26716	Kidney_Cortex	5.74623e-17	6.37041e-14	8.37032	NA	NA	NA	1	1	1	0	3	4.58129	-6.15379	1.84997	-4.22669	0.460145	-6.27306	NA	NA	4.6211e-06	7.5655e-10	0.0643182	2.37151e-05	0.645412	3.54016e-10	NA	NA	0.00163388	1.02959e-07	0.67459	0.0018912	0.953109	1.52507e-07	NA	NA
CCHCR1	1.3323e-15	5.9677e-12	7.99157	Brain_Nucleus_accumbens_basal_ganglia	1.97981e-05	0.00357016	4.26716	Liver	2.52684e-07	8.64134e-05	-5.1557	NA	NA	NA	1	1	1	0	3	4.58129	-6.15379	1.84997	-4.22669	-4.77167	2.59043	NA	NA	4.6211e-06	7.5655e-10	0.0643182	2.37151e-05	1.82709e-06	0.00958549	NA	NA	0.00163388	1.02959e-07	0.67459	0.0018912	0.00106941	0.122384	NA	NA
CCHCR1	1.3323e-15	5.9677e-12	7.99157	Brain_Nucleus_accumbens_basal_ganglia	1.97981e-05	0.00357016	4.26716	Lung	2.52684e-07	6.67618e-05	-5.1557	NA	NA	NA	1	1	1	0	3	4.58129	-6.15379	1.84997	-4.22669	-4.77167	2.59043	NA	NA	4.6211e-06	7.5655e-10	0.0643182	2.37151e-05	1.82709e-06	0.00958549	NA	NA	0.00163388	1.02959e-07	0.67459	0.0018912	0.00100732	0.115242	NA	NA
CCHCR1	1.3323e-15	5.9677e-12	7.99157	Brain_Nucleus_accumbens_basal_ganglia	1.97981e-05	0.00357016	4.26716	Minor_Salivary_Gland	5.71603e-17	6.68275e-14	8.37094	NA	NA	NA	1	1	1	0	3	4.58129	-6.15379	1.84997	-4.22669	2.87136	-6.34182	NA	NA	4.6211e-06	7.5655e-10	0.0643182	2.37151e-05	0.00408705	2.27073e-10	NA	NA	0.00163388	1.02959e-07	0.67459	0.0018912	0.285476	7.0871e-08	NA	NA
CCHCR1	1.3323e-15	5.9677e-12	7.99157	Brain_Nucleus_accumbens_basal_ganglia	1.97981e-05	0.00357016	4.26716	Muscle_Skeletal	5.71603e-17	5.38134e-14	8.37094	NA	NA	NA	1	1	1	0	3	4.58129	-6.15379	1.84997	-4.22669	2.79157	-6.34182	NA	NA	4.6211e-06	7.5655e-10	0.0643182	2.37151e-05	0.00524529	2.27073e-10	NA	NA	0.00163388	1.02959e-07	0.67459	0.0018912	0.308044	6.85383e-08	NA	NA
CCHCR1	1.3323e-15	5.9677e-12	7.99157	Brain_Nucleus_accumbens_basal_ganglia	1.97981e-05	0.00357016	4.26716	Nerve_Tibial	5.74623e-17	5.1442e-14	8.37032	NA	NA	NA	1	1	1	0	3	4.58129	-6.15379	1.84997	-4.22669	-0.254315	-6.27306	NA	NA	4.6211e-06	7.5655e-10	0.0643182	2.37151e-05	0.799252	3.54016e-10	NA	NA	0.00163388	1.02959e-07	0.67459	0.0018912	0.973248	9.78433e-08	NA	NA
CCHCR1	1.3323e-15	5.9677e-12	7.99157	Brain_Nucleus_accumbens_basal_ganglia	1.97981e-05	0.00357016	4.26716	Ovary	5.74623e-17	5.46125e-14	8.37032	NA	NA	NA	1	1	1	0	3	4.58129	-6.15379	1.84997	-4.22669	2.55303	-6.27306	NA	NA	4.6211e-06	7.5655e-10	0.0643182	2.37151e-05	0.010679	3.54016e-10	NA	NA	0.00163388	1.02959e-07	0.67459	0.0018912	0.394657	1.05222e-07	NA	NA
CCHCR1	1.3323e-15	5.9677e-12	7.99157	Brain_Nucleus_accumbens_basal_ganglia	1.97981e-05	0.00357016	4.26716	Pancreas	5.74623e-17	6.01473e-14	-8.37032	NA	NA	NA	1	1	1	0	3	4.58129	-6.15379	1.84997	-4.22669	0.763691	6.27306	NA	NA	4.6211e-06	7.5655e-10	0.0643182	2.37151e-05	0.445051	3.54016e-10	NA	NA	0.00163388	1.02959e-07	0.67459	0.0018912	0.904724	1.14917e-07	NA	NA
CCHCR1	1.3323e-15	5.9677e-12	7.99157	Brain_Nucleus_accumbens_basal_ganglia	1.97981e-05	0.00357016	4.26716	Pituitary	5.70092e-16	5.70252e-13	8.09554	NA	NA	NA	1	1	1	0	3	4.58129	-6.15379	1.84997	-4.22669	2.82711	-6.22075	NA	NA	4.6211e-06	7.5655e-10	0.0643182	2.37151e-05	0.00469699	4.94794e-10	NA	NA	0.00163388	1.02959e-07	0.67459	0.0018912	0.335818	1.33574e-07	NA	NA
CCHCR1	1.3323e-15	5.9677e-12	7.99157	Brain_Nucleus_accumbens_basal_ganglia	1.97981e-05	0.00357016	4.26716	Prostate	6.92391e-17	6.57792e-14	-8.34832	NA	NA	NA	1	1	1	0	3	4.58129	-6.15379	1.84997	-4.22669	-5.09039	6.25347	NA	NA	4.6211e-06	7.5655e-10	0.0643182	2.37151e-05	3.57328e-07	4.01434e-10	NA	NA	0.00163388	1.02959e-07	0.67459	0.0018912	0.000258915	1.10364e-07	NA	NA
CCHCR1	1.3323e-15	5.9677e-12	7.99157	Brain_Nucleus_accumbens_basal_ganglia	1.97981e-05	0.00357016	4.26716	Skin_Not_Sun_Exposed_Suprapubic	5.74623e-17	5.1175e-14	-8.37032	NA	NA	NA	1	1	1	0	3	4.58129	-6.15379	1.84997	-4.22669	-0.843638	6.27306	NA	NA	4.6211e-06	7.5655e-10	0.0643182	2.37151e-05	0.398872	3.54016e-10	NA	NA	0.00163388	1.02959e-07	0.67459	0.0018912	0.899015	1.00746e-07	NA	NA
CCHCR1	1.3323e-15	5.9677e-12	7.99157	Brain_Nucleus_accumbens_basal_ganglia	1.97981e-05	0.00357016	4.26716	Skin_Sun_Exposed_Lower_leg	5.74623e-17	5.30623e-14	-8.37032	NA	NA	NA	1	1	1	0	3	4.58129	-6.15379	1.84997	-4.22669	-1.87805	6.27306	NA	NA	4.6211e-06	7.5655e-10	0.0643182	2.37151e-05	0.0603747	3.54016e-10	NA	NA	0.00163388	1.02959e-07	0.67459	0.0018912	0.63849	9.04887e-08	NA	NA
CCHCR1	1.3323e-15	5.9677e-12	7.99157	Brain_Nucleus_accumbens_basal_ganglia	1.97981e-05	0.00357016	4.26716	Small_Intestine_Terminal_Ileum	5.74623e-17	6.01651e-14	-8.37032	NA	NA	NA	1	1	1	0	3	4.58129	-6.15379	1.84997	-4.22669	-0.655063	6.27306	NA	NA	4.6211e-06	7.5655e-10	0.0643182	2.37151e-05	0.512427	3.54016e-10	NA	NA	0.00163388	1.02959e-07	0.67459	0.0018912	0.924641	9.93714e-08	NA	NA
CCHCR1	1.3323e-15	5.9677e-12	7.99157	Brain_Nucleus_accumbens_basal_ganglia	1.97981e-05	0.00357016	4.26716	Spleen	4.04044e-07	0.000111027	5.06704	NA	NA	NA	1	1	1	0	3	4.58129	-6.15379	1.84997	-4.22669	4.55296	-2.64256	NA	NA	4.6211e-06	7.5655e-10	0.0643182	2.37151e-05	5.28965e-06	0.00822816	NA	NA	0.00163388	1.02959e-07	0.67459	0.0018912	0.00323167	0.102102	NA	NA
CCHCR1	1.3323e-15	5.9677e-12	7.99157	Brain_Nucleus_accumbens_basal_ganglia	1.97981e-05	0.00357016	4.26716	Stomach	5.71603e-17	6.48508e-14	8.37094	NA	NA	NA	1	1	1	0	3	4.58129	-6.15379	1.84997	-4.22669	2.43484	-6.34182	NA	NA	4.6211e-06	7.5655e-10	0.0643182	2.37151e-05	0.0148984	2.27073e-10	NA	NA	0.00163388	1.02959e-07	0.67459	0.0018912	0.460876	7.96186e-08	NA	NA
CCHCR1	1.3323e-15	5.9677e-12	7.99157	Brain_Nucleus_accumbens_basal_ganglia	1.97981e-05	0.00357016	4.26716	Testis	5.74623e-17	7.15187e-14	8.37032	NA	NA	NA	1	1	1	0	3	4.58129	-6.15379	1.84997	-4.22669	4.10199	-6.27306	NA	NA	4.6211e-06	7.5655e-10	0.0643182	2.37151e-05	4.09614e-05	3.54016e-10	NA	NA	0.00163388	1.02959e-07	0.67459	0.0018912	0.0213869	1.09743e-07	NA	NA
CCHCR1	1.3323e-15	5.9677e-12	7.99157	Brain_Nucleus_accumbens_basal_ganglia	1.97981e-05	0.00357016	4.26716	Thyroid	5.74623e-17	5.38127e-14	-8.37032	NA	NA	NA	1	1	1	0	3	4.58129	-6.15379	1.84997	-4.22669	0.815373	6.27306	NA	NA	4.6211e-06	7.5655e-10	0.0643182	2.37151e-05	0.414859	3.54016e-10	NA	NA	0.00163388	1.02959e-07	0.67459	0.0018912	0.896495	1.00694e-07	NA	NA
CCHCR1	1.3323e-15	5.9677e-12	7.99157	Brain_Nucleus_accumbens_basal_ganglia	1.97981e-05	0.00357016	4.26716	Uterus	5.74623e-17	5.40943e-14	-8.37032	NA	NA	NA	1	1	1	0	3	4.58129	-6.15379	1.84997	-4.22669	-2.34839	6.27306	NA	NA	4.6211e-06	7.5655e-10	0.0643182	2.37151e-05	0.0188549	3.54016e-10	NA	NA	0.00163388	1.02959e-07	0.67459	0.0018912	0.478809	1.00663e-07	NA	NA
CCHCR1	1.3323e-15	5.9677e-12	7.99157	Brain_Nucleus_accumbens_basal_ganglia	1.97981e-05	0.00357016	4.26716	Vagina	5.74623e-17	5.60401e-14	-8.37032	NA	NA	NA	1	1	1	0	3	4.58129	-6.15379	1.84997	-4.22669	-1.48197	6.27306	NA	NA	4.6211e-06	7.5655e-10	0.0643182	2.37151e-05	0.138349	3.54016e-10	NA	NA	0.00163388	1.02959e-07	0.67459	0.0018912	0.741421	1.13779e-07	NA	NA
CCHCR1	1.3323e-15	5.9677e-12	7.99157	Brain_Nucleus_accumbens_basal_ganglia	1.97981e-05	0.00357016	4.26716	Whole_Blood	5.71603e-17	6.20559e-14	8.37094	NA	NA	NA	1	1	1	0	3	4.58129	-6.15379	1.84997	-4.22669	5.38506	-6.34182	NA	NA	4.6211e-06	7.5655e-10	0.0643182	2.37151e-05	7.24202e-08	2.27073e-10	NA	NA	0.00163388	1.02959e-07	0.67459	0.0018912	8.34834e-05	6.07326e-08	NA	NA
CCHCR1	1.3323e-15	5.9677e-12	7.99157	Brain_Nucleus_accumbens_basal_ganglia	1.97981e-05	0.00357016	4.26716	smultixcan	3.5326e-18	4.12647e-15	1.87033	NA	NA	NA	1	1	1	0	3	4.58129	-6.15379	1.84997	-4.22669	1.5475	-1.02057	NA	NA	4.6211e-06	7.5655e-10	0.0643182	2.37151e-05	1.29964e-06	8.51024e-12	NA	NA	0.00163388	1.02959e-07	0.67459	0.0018912	0.000726893	2.78957e-09	NA	NA
CCHCR1	1.3323e-15	5.9677e-12	7.99157	Brain_Putamen_basal_ganglia	1.05823e-08	4.687e-06	5.72112	Adipose_Subcutaneous	5.71603e-17	4.97518e-14	8.37094	NA	NA	NA	1	1	1	0	3	4.58129	-6.15379	3.56311	-3.20609	2.46321	-6.34182	NA	NA	4.6211e-06	7.5655e-10	0.000366484	0.0013455	0.0137699	2.27073e-10	NA	NA	0.00163388	1.02959e-07	0.158589	0.0333158	0.429012	6.64684e-08	NA	NA
CCHCR1	1.3323e-15	5.9677e-12	7.99157	Brain_Putamen_basal_ganglia	1.05823e-08	4.687e-06	5.72112	Adipose_Visceral_Omentum	5.71603e-17	4.92685e-14	8.37094	NA	NA	NA	1	1	1	0	3	4.58129	-6.15379	3.56311	-3.20609	2.48823	-6.34182	NA	NA	4.6211e-06	7.5655e-10	0.000366484	0.0013455	0.0128382	2.27073e-10	NA	NA	0.00163388	1.02959e-07	0.158589	0.0333158	0.416906	6.47354e-08	NA	NA
CCHCR1	1.3323e-15	5.9677e-12	7.99157	Brain_Putamen_basal_ganglia	1.05823e-08	4.687e-06	5.72112	Adrenal_Gland	5.74623e-17	5.4607e-14	8.37032	NA	NA	NA	1	1	1	0	3	4.58129	-6.15379	3.56311	-3.20609	3.44509	-6.27306	NA	NA	4.6211e-06	7.5655e-10	0.000366484	0.0013455	0.000570875	3.54016e-10	NA	NA	0.00163388	1.02959e-07	0.158589	0.0333158	0.125726	9.32362e-08	NA	NA
CCHCR1	1.3323e-15	5.9677e-12	7.99157	Brain_Putamen_basal_ganglia	1.05823e-08	4.687e-06	5.72112	Artery_Aorta	2.80552e-13	1.59354e-10	7.30342	NA	NA	NA	1	1	1	0	3	4.58129	-6.15379	3.56311	-3.20609	2.08575	-5.38685	NA	NA	4.6211e-06	7.5655e-10	0.000366484	0.0013455	0.0370011	7.17049e-08	NA	NA	0.00163388	1.02959e-07	0.158589	0.0333158	0.564175	1.00572e-05	NA	NA
CCHCR1	1.3323e-15	5.9677e-12	7.99157	Brain_Putamen_basal_ganglia	1.05823e-08	4.687e-06	5.72112	Artery_Coronary	5.71603e-17	5.62015e-14	8.37094	NA	NA	NA	1	1	1	0	3	4.58129	-6.15379	3.56311	-3.20609	2.41063	-6.34182	NA	NA	4.6211e-06	7.5655e-10	0.000366484	0.0013455	0.0159252	2.27073e-10	NA	NA	0.00163388	1.02959e-07	0.158589	0.0333158	0.456157	6.99937e-08	NA	NA
CCHCR1	1.3323e-15	5.9677e-12	7.99157	Brain_Putamen_basal_ganglia	1.05823e-08	4.687e-06	5.72112	Artery_Tibial	5.74623e-17	5.43053e-14	-8.37032	NA	NA	NA	1	1	1	0	3	4.58129	-6.15379	3.56311	-3.20609	-0.274676	6.27306	NA	NA	4.6211e-06	7.5655e-10	0.000366484	0.0013455	0.783565	3.54016e-10	NA	NA	0.00163388	1.02959e-07	0.158589	0.0333158	0.970873	9.6879e-08	NA	NA
CCHCR1	1.3323e-15	5.9677e-12	7.99157	Brain_Putamen_basal_ganglia	1.05823e-08	4.687e-06	5.72112	Brain_Amygdala	5.71603e-17	8.58453e-14	8.37094	NA	NA	NA	1	1	1	0	3	4.58129	-6.15379	3.56311	-3.20609	2.30992	-6.34182	NA	NA	4.6211e-06	7.5655e-10	0.000366484	0.0013455	0.0208925	2.27073e-10	NA	NA	0.00163388	1.02959e-07	0.158589	0.0333158	0.529483	9.259e-08	NA	NA
CCHCR1	1.3323e-15	5.9677e-12	7.99157	Brain_Putamen_basal_ganglia	1.05823e-08	4.687e-06	5.72112	Brain_Anterior_cingulate_cortex_BA24	6.50842e-15	6.71328e-12	-7.79368	NA	NA	NA	1	1	1	0	3	4.58129	-6.15379	3.56311	-3.20609	-5.04057	5.88963	NA	NA	4.6211e-06	7.5655e-10	0.000366484	0.0013455	4.64155e-07	3.8707e-09	NA	NA	0.00163388	1.02959e-07	0.158589	0.0333158	0.000665685	9.62231e-07	NA	NA
CCHCR1	1.3323e-15	5.9677e-12	7.99157	Brain_Putamen_basal_ganglia	1.05823e-08	4.687e-06	5.72112	Brain_Caudate_basal_ganglia	7.3929e-07	0.000202171	4.95075	NA	NA	NA	1	1	1	0	3	4.58129	-6.15379	3.56311	-3.20609	4.47026	-2.56679	NA	NA	4.6211e-06	7.5655e-10	0.000366484	0.0013455	7.81245e-06	0.0102646	NA	NA	0.00163388	1.02959e-07	0.158589	0.0333158	0.0049947	0.128058	NA	NA
CCHCR1	1.3323e-15	5.9677e-12	7.99157	Brain_Putamen_basal_ganglia	1.05823e-08	4.687e-06	5.72112	Brain_Cerebellar_Hemisphere	5.74623e-17	4.52636e-14	8.37032	NA	NA	NA	1	1	1	0	3	4.58129	-6.15379	3.56311	-3.20609	0.870793	-6.27306	NA	NA	4.6211e-06	7.5655e-10	0.000366484	0.0013455	0.383867	3.54016e-10	NA	NA	0.00163388	1.02959e-07	0.158589	0.0333158	0.880557	9.36373e-08	NA	NA
CCHCR1	1.3323e-15	5.9677e-12	7.99157	Brain_Putamen_basal_ganglia	1.05823e-08	4.687e-06	5.72112	Brain_Cerebellum	5.71603e-17	4.42546e-14	8.37094	NA	NA	NA	1	1	1	0	3	4.58129	-6.15379	3.56311	-3.20609	3.08039	-6.34182	NA	NA	4.6211e-06	7.5655e-10	0.000366484	0.0013455	0.00206728	2.27073e-10	NA	NA	0.00163388	1.02959e-07	0.158589	0.0333158	0.24129	6.7022e-08	NA	NA
CCHCR1	1.3323e-15	5.9677e-12	7.99157	Brain_Putamen_basal_ganglia	1.05823e-08	4.687e-06	5.72112	Brain_Cortex	2.52684e-07	7.51038e-05	-5.1557	NA	NA	NA	1	1	1	0	3	4.58129	-6.15379	3.56311	-3.20609	-4.77167	2.59043	NA	NA	4.6211e-06	7.5655e-10	0.000366484	0.0013455	1.82709e-06	0.00958549	NA	NA	0.00163388	1.02959e-07	0.158589	0.0333158	0.00119105	0.117569	NA	NA
CCHCR1	1.3323e-15	5.9677e-12	7.99157	Brain_Putamen_basal_ganglia	1.05823e-08	4.687e-06	5.72112	Brain_Frontal_Cortex_BA9	2.52684e-07	7.3685e-05	-5.1557	NA	NA	NA	1	1	1	0	3	4.58129	-6.15379	3.56311	-3.20609	-4.77167	2.67342	NA	NA	4.6211e-06	7.5655e-10	0.000366484	0.0013455	1.82709e-06	0.00750814	NA	NA	0.00163388	1.02959e-07	0.158589	0.0333158	0.00136371	0.102071	NA	NA
CCHCR1	1.3323e-15	5.9677e-12	7.99157	Brain_Putamen_basal_ganglia	1.05823e-08	4.687e-06	5.72112	Brain_Hippocampus	6.03718e-17	8.19286e-14	-8.3645	NA	NA	NA	1	1	1	0	3	4.58129	-6.15379	3.56311	-3.20609	-1.85082	6.25813	NA	NA	4.6211e-06	7.5655e-10	0.000366484	0.0013455	0.0641962	3.89615e-10	NA	NA	0.00163388	1.02959e-07	0.158589	0.0333158	0.660496	1.80044e-07	NA	NA
CCHCR1	1.3323e-15	5.9677e-12	7.99157	Brain_Putamen_basal_ganglia	1.05823e-08	4.687e-06	5.72112	Brain_Hypothalamus	2.52684e-07	9.37042e-05	-5.1557	NA	NA	NA	1	1	1	0	3	4.58129	-6.15379	3.56311	-3.20609	-4.77167	2.59043	NA	NA	4.6211e-06	7.5655e-10	0.000366484	0.0013455	1.82709e-06	0.00958549	NA	NA	0.00163388	1.02959e-07	0.158589	0.0333158	0.00182899	0.123993	NA	NA
CCHCR1	1.3323e-15	5.9677e-12	7.99157	Brain_Putamen_basal_ganglia	1.05823e-08	4.687e-06	5.72112	Brain_Nucleus_accumbens_basal_ganglia	2.97795e-10	1.55627e-07	6.29992	NA	NA	NA	1	1	1	0	3	4.58129	-6.15379	3.56311	-3.20609	2.89295	-4.27039	NA	NA	4.6211e-06	7.5655e-10	0.000366484	0.0013455	0.00381644	1.95129e-05	NA	NA	0.00163388	1.02959e-07	0.158589	0.0333158	0.276907	0.00145457	NA	NA
CCHCR1	1.3323e-15	5.9677e-12	7.99157	Brain_Putamen_basal_ganglia	1.05823e-08	4.687e-06	5.72112	Brain_Putamen_basal_ganglia	2.52684e-07	9.28656e-05	-5.1557	NA	NA	NA	1	1	1	0	3	4.58129	-6.15379	3.56311	-3.20609	-4.77167	2.6791	NA	NA	4.6211e-06	7.5655e-10	0.000366484	0.0013455	1.82709e-06	0.00738197	NA	NA	0.00163388	1.02959e-07	0.158589	0.0333158	0.00125399	0.104229	NA	NA
CCHCR1	1.3323e-15	5.9677e-12	7.99157	Brain_Putamen_basal_ganglia	1.05823e-08	4.687e-06	5.72112	Brain_Spinal_cord_cervical_c-1	2.19338e-12	1.88113e-09	7.0216	NA	NA	NA	1	1	1	0	3	4.58129	-6.15379	3.56311	-3.20609	4.88061	-4.97948	NA	NA	4.6211e-06	7.5655e-10	0.000366484	0.0013455	1.05756e-06	6.37564e-07	NA	NA	0.00163388	1.02959e-07	0.158589	0.0333158	0.00104841	8.39634e-05	NA	NA
CCHCR1	1.3323e-15	5.9677e-12	7.99157	Brain_Putamen_basal_ganglia	1.05823e-08	4.687e-06	5.72112	Breast_Mammary_Tissue	5.74623e-17	5.11339e-14	8.37032	NA	NA	NA	1	1	1	0	3	4.58129	-6.15379	3.56311	-3.20609	3.72707	-6.27306	NA	NA	4.6211e-06	7.5655e-10	0.000366484	0.0013455	0.000193715	3.54016e-10	NA	NA	0.00163388	1.02959e-07	0.158589	0.0333158	0.0533672	9.31222e-08	NA	NA
CCHCR1	1.3323e-15	5.9677e-12	7.99157	Brain_Putamen_basal_ganglia	1.05823e-08	4.687e-06	5.72112	Cells_Cultured_fibroblasts	5.74623e-17	5.78768e-14	-8.37032	NA	NA	NA	1	1	1	0	3	4.58129	-6.15379	3.56311	-3.20609	-0.77298	6.27306	NA	NA	4.6211e-06	7.5655e-10	0.000366484	0.0013455	0.439534	3.54016e-10	NA	NA	0.00163388	1.02959e-07	0.158589	0.0333158	0.894179	9.36421e-08	NA	NA
CCHCR1	1.3323e-15	5.9677e-12	7.99157	Brain_Putamen_basal_ganglia	1.05823e-08	4.687e-06	5.72112	Cells_EBV-transformed_lymphocytes	5.74623e-17	5.72324e-14	8.37032	NA	NA	NA	1	1	1	0	3	4.58129	-6.15379	3.56311	-3.20609	-0.69309	-6.27306	NA	NA	4.6211e-06	7.5655e-10	0.000366484	0.0013455	0.488253	3.54016e-10	NA	NA	0.00163388	1.02959e-07	0.158589	0.0333158	0.91353	8.04807e-08	NA	NA
CCHCR1	1.3323e-15	5.9677e-12	7.99157	Brain_Putamen_basal_ganglia	1.05823e-08	4.687e-06	5.72112	Colon_Sigmoid	5.74623e-17	4.8742e-14	-8.37032	NA	NA	NA	1	1	1	0	3	4.58129	-6.15379	3.56311	-3.20609	-0.767629	6.27306	NA	NA	4.6211e-06	7.5655e-10	0.000366484	0.0013455	0.442708	3.54016e-10	NA	NA	0.00163388	1.02959e-07	0.158589	0.0333158	0.905278	9.26504e-08	NA	NA
CCHCR1	1.3323e-15	5.9677e-12	7.99157	Brain_Putamen_basal_ganglia	1.05823e-08	4.687e-06	5.72112	Colon_Transverse	6.07188e-07	0.000147601	-4.98892	NA	NA	NA	1	1	1	0	3	4.58129	-6.15379	3.56311	-3.20609	-4.56585	2.55081	NA	NA	4.6211e-06	7.5655e-10	0.000366484	0.0013455	4.97486e-06	0.0107471	NA	NA	0.00163388	1.02959e-07	0.158589	0.0333158	0.00257333	0.123577	NA	NA
CCHCR1	1.3323e-15	5.9677e-12	7.99157	Brain_Putamen_basal_ganglia	1.05823e-08	4.687e-06	5.72112	Esophagus_Gastroesophageal_Junction	5.74623e-17	4.69558e-14	-8.37032	NA	NA	NA	1	1	1	0	3	4.58129	-6.15379	3.56311	-3.20609	0.846503	6.27306	NA	NA	4.6211e-06	7.5655e-10	0.000366484	0.0013455	0.397272	3.54016e-10	NA	NA	0.00163388	1.02959e-07	0.158589	0.0333158	0.892329	9.15373e-08	NA	NA
CCHCR1	1.3323e-15	5.9677e-12	7.99157	Brain_Putamen_basal_ganglia	1.05823e-08	4.687e-06	5.72112	Esophagus_Mucosa	7.50446e-15	5.13781e-12	7.77568	NA	NA	NA	1	1	1	0	3	4.58129	-6.15379	3.56311	-3.20609	2.94028	-5.98484	NA	NA	4.6211e-06	7.5655e-10	0.000366484	0.0013455	0.0032792	2.16609e-09	NA	NA	0.00163388	1.02959e-07	0.158589	0.0333158	0.256946	4.46534e-07	NA	NA
CCHCR1	1.3323e-15	5.9677e-12	7.99157	Brain_Putamen_basal_ganglia	1.05823e-08	4.687e-06	5.72112	Esophagus_Muscularis	5.74623e-17	4.64174e-14	-8.37032	NA	NA	NA	1	1	1	0	3	4.58129	-6.15379	3.56311	-3.20609	0.844616	6.27306	NA	NA	4.6211e-06	7.5655e-10	0.000366484	0.0013455	0.398325	3.54016e-10	NA	NA	0.00163388	1.02959e-07	0.158589	0.0333158	0.895029	9.49565e-08	NA	NA
CCHCR1	1.3323e-15	5.9677e-12	7.99157	Brain_Putamen_basal_ganglia	1.05823e-08	4.687e-06	5.72112	Heart_Atrial_Appendage	6.07188e-07	0.000163607	-4.98892	NA	NA	NA	1	1	1	0	3	4.58129	-6.15379	3.56311	-3.20609	-4.56585	2.55081	NA	NA	4.6211e-06	7.5655e-10	0.000366484	0.0013455	4.97486e-06	0.0107471	NA	NA	0.00163388	1.02959e-07	0.158589	0.0333158	0.00284601	0.125591	NA	NA
CCHCR1	1.3323e-15	5.9677e-12	7.99157	Brain_Putamen_basal_ganglia	1.05823e-08	4.687e-06	5.72112	Heart_Left_Ventricle	2.52684e-07	6.89889e-05	-5.1557	NA	NA	NA	1	1	1	0	3	4.58129	-6.15379	3.56311	-3.20609	-4.77167	2.59043	NA	NA	4.6211e-06	7.5655e-10	0.000366484	0.0013455	1.82709e-06	0.00958549	NA	NA	0.00163388	1.02959e-07	0.158589	0.0333158	0.00108607	0.120547	NA	NA
CCHCR1	1.3323e-15	5.9677e-12	7.99157	Brain_Putamen_basal_ganglia	1.05823e-08	4.687e-06	5.72112	Kidney_Cortex	5.74623e-17	6.37041e-14	8.37032	NA	NA	NA	1	1	1	0	3	4.58129	-6.15379	3.56311	-3.20609	0.460145	-6.27306	NA	NA	4.6211e-06	7.5655e-10	0.000366484	0.0013455	0.645412	3.54016e-10	NA	NA	0.00163388	1.02959e-07	0.158589	0.0333158	0.953109	1.52507e-07	NA	NA
CCHCR1	1.3323e-15	5.9677e-12	7.99157	Brain_Putamen_basal_ganglia	1.05823e-08	4.687e-06	5.72112	Liver	2.52684e-07	8.64134e-05	-5.1557	NA	NA	NA	1	1	1	0	3	4.58129	-6.15379	3.56311	-3.20609	-4.77167	2.59043	NA	NA	4.6211e-06	7.5655e-10	0.000366484	0.0013455	1.82709e-06	0.00958549	NA	NA	0.00163388	1.02959e-07	0.158589	0.0333158	0.00106941	0.122384	NA	NA
CCHCR1	1.3323e-15	5.9677e-12	7.99157	Brain_Putamen_basal_ganglia	1.05823e-08	4.687e-06	5.72112	Lung	2.52684e-07	6.67618e-05	-5.1557	NA	NA	NA	1	1	1	0	3	4.58129	-6.15379	3.56311	-3.20609	-4.77167	2.59043	NA	NA	4.6211e-06	7.5655e-10	0.000366484	0.0013455	1.82709e-06	0.00958549	NA	NA	0.00163388	1.02959e-07	0.158589	0.0333158	0.00100732	0.115242	NA	NA
CCHCR1	1.3323e-15	5.9677e-12	7.99157	Brain_Putamen_basal_ganglia	1.05823e-08	4.687e-06	5.72112	Minor_Salivary_Gland	5.71603e-17	6.68275e-14	8.37094	NA	NA	NA	1	1	1	0	3	4.58129	-6.15379	3.56311	-3.20609	2.87136	-6.34182	NA	NA	4.6211e-06	7.5655e-10	0.000366484	0.0013455	0.00408705	2.27073e-10	NA	NA	0.00163388	1.02959e-07	0.158589	0.0333158	0.285476	7.0871e-08	NA	NA
CCHCR1	1.3323e-15	5.9677e-12	7.99157	Brain_Putamen_basal_ganglia	1.05823e-08	4.687e-06	5.72112	Muscle_Skeletal	5.71603e-17	5.38134e-14	8.37094	NA	NA	NA	1	1	1	0	3	4.58129	-6.15379	3.56311	-3.20609	2.79157	-6.34182	NA	NA	4.6211e-06	7.5655e-10	0.000366484	0.0013455	0.00524529	2.27073e-10	NA	NA	0.00163388	1.02959e-07	0.158589	0.0333158	0.308044	6.85383e-08	NA	NA
CCHCR1	1.3323e-15	5.9677e-12	7.99157	Brain_Putamen_basal_ganglia	1.05823e-08	4.687e-06	5.72112	Nerve_Tibial	5.74623e-17	5.1442e-14	8.37032	NA	NA	NA	1	1	1	0	3	4.58129	-6.15379	3.56311	-3.20609	-0.254315	-6.27306	NA	NA	4.6211e-06	7.5655e-10	0.000366484	0.0013455	0.799252	3.54016e-10	NA	NA	0.00163388	1.02959e-07	0.158589	0.0333158	0.973248	9.78433e-08	NA	NA
CCHCR1	1.3323e-15	5.9677e-12	7.99157	Brain_Putamen_basal_ganglia	1.05823e-08	4.687e-06	5.72112	Ovary	5.74623e-17	5.46125e-14	8.37032	NA	NA	NA	1	1	1	0	3	4.58129	-6.15379	3.56311	-3.20609	2.55303	-6.27306	NA	NA	4.6211e-06	7.5655e-10	0.000366484	0.0013455	0.010679	3.54016e-10	NA	NA	0.00163388	1.02959e-07	0.158589	0.0333158	0.394657	1.05222e-07	NA	NA
CCHCR1	1.3323e-15	5.9677e-12	7.99157	Brain_Putamen_basal_ganglia	1.05823e-08	4.687e-06	5.72112	Pancreas	5.74623e-17	6.01473e-14	-8.37032	NA	NA	NA	1	1	1	0	3	4.58129	-6.15379	3.56311	-3.20609	0.763691	6.27306	NA	NA	4.6211e-06	7.5655e-10	0.000366484	0.0013455	0.445051	3.54016e-10	NA	NA	0.00163388	1.02959e-07	0.158589	0.0333158	0.904724	1.14917e-07	NA	NA
CCHCR1	1.3323e-15	5.9677e-12	7.99157	Brain_Putamen_basal_ganglia	1.05823e-08	4.687e-06	5.72112	Pituitary	5.70092e-16	5.70252e-13	8.09554	NA	NA	NA	1	1	1	0	3	4.58129	-6.15379	3.56311	-3.20609	2.82711	-6.22075	NA	NA	4.6211e-06	7.5655e-10	0.000366484	0.0013455	0.00469699	4.94794e-10	NA	NA	0.00163388	1.02959e-07	0.158589	0.0333158	0.335818	1.33574e-07	NA	NA
CCHCR1	1.3323e-15	5.9677e-12	7.99157	Brain_Putamen_basal_ganglia	1.05823e-08	4.687e-06	5.72112	Prostate	6.92391e-17	6.57792e-14	-8.34832	NA	NA	NA	1	1	1	0	3	4.58129	-6.15379	3.56311	-3.20609	-5.09039	6.25347	NA	NA	4.6211e-06	7.5655e-10	0.000366484	0.0013455	3.57328e-07	4.01434e-10	NA	NA	0.00163388	1.02959e-07	0.158589	0.0333158	0.000258915	1.10364e-07	NA	NA
CCHCR1	1.3323e-15	5.9677e-12	7.99157	Brain_Putamen_basal_ganglia	1.05823e-08	4.687e-06	5.72112	Skin_Not_Sun_Exposed_Suprapubic	5.74623e-17	5.1175e-14	-8.37032	NA	NA	NA	1	1	1	0	3	4.58129	-6.15379	3.56311	-3.20609	-0.843638	6.27306	NA	NA	4.6211e-06	7.5655e-10	0.000366484	0.0013455	0.398872	3.54016e-10	NA	NA	0.00163388	1.02959e-07	0.158589	0.0333158	0.899015	1.00746e-07	NA	NA
CCHCR1	1.3323e-15	5.9677e-12	7.99157	Brain_Putamen_basal_ganglia	1.05823e-08	4.687e-06	5.72112	Skin_Sun_Exposed_Lower_leg	5.74623e-17	5.30623e-14	-8.37032	NA	NA	NA	1	1	1	0	3	4.58129	-6.15379	3.56311	-3.20609	-1.87805	6.27306	NA	NA	4.6211e-06	7.5655e-10	0.000366484	0.0013455	0.0603747	3.54016e-10	NA	NA	0.00163388	1.02959e-07	0.158589	0.0333158	0.63849	9.04887e-08	NA	NA
CCHCR1	1.3323e-15	5.9677e-12	7.99157	Brain_Putamen_basal_ganglia	1.05823e-08	4.687e-06	5.72112	Small_Intestine_Terminal_Ileum	5.74623e-17	6.01651e-14	-8.37032	NA	NA	NA	1	1	1	0	3	4.58129	-6.15379	3.56311	-3.20609	-0.655063	6.27306	NA	NA	4.6211e-06	7.5655e-10	0.000366484	0.0013455	0.512427	3.54016e-10	NA	NA	0.00163388	1.02959e-07	0.158589	0.0333158	0.924641	9.93714e-08	NA	NA
CCHCR1	1.3323e-15	5.9677e-12	7.99157	Brain_Putamen_basal_ganglia	1.05823e-08	4.687e-06	5.72112	Spleen	4.04044e-07	0.000111027	5.06704	NA	NA	NA	1	1	1	0	3	4.58129	-6.15379	3.56311	-3.20609	4.55296	-2.64256	NA	NA	4.6211e-06	7.5655e-10	0.000366484	0.0013455	5.28965e-06	0.00822816	NA	NA	0.00163388	1.02959e-07	0.158589	0.0333158	0.00323167	0.102102	NA	NA
CCHCR1	1.3323e-15	5.9677e-12	7.99157	Brain_Putamen_basal_ganglia	1.05823e-08	4.687e-06	5.72112	Stomach	5.71603e-17	6.48508e-14	8.37094	NA	NA	NA	1	1	1	0	3	4.58129	-6.15379	3.56311	-3.20609	2.43484	-6.34182	NA	NA	4.6211e-06	7.5655e-10	0.000366484	0.0013455	0.0148984	2.27073e-10	NA	NA	0.00163388	1.02959e-07	0.158589	0.0333158	0.460876	7.96186e-08	NA	NA
CCHCR1	1.3323e-15	5.9677e-12	7.99157	Brain_Putamen_basal_ganglia	1.05823e-08	4.687e-06	5.72112	Testis	5.74623e-17	7.15187e-14	8.37032	NA	NA	NA	1	1	1	0	3	4.58129	-6.15379	3.56311	-3.20609	4.10199	-6.27306	NA	NA	4.6211e-06	7.5655e-10	0.000366484	0.0013455	4.09614e-05	3.54016e-10	NA	NA	0.00163388	1.02959e-07	0.158589	0.0333158	0.0213869	1.09743e-07	NA	NA
CCHCR1	1.3323e-15	5.9677e-12	7.99157	Brain_Putamen_basal_ganglia	1.05823e-08	4.687e-06	5.72112	Thyroid	5.74623e-17	5.38127e-14	-8.37032	NA	NA	NA	1	1	1	0	3	4.58129	-6.15379	3.56311	-3.20609	0.815373	6.27306	NA	NA	4.6211e-06	7.5655e-10	0.000366484	0.0013455	0.414859	3.54016e-10	NA	NA	0.00163388	1.02959e-07	0.158589	0.0333158	0.896495	1.00694e-07	NA	NA
CCHCR1	1.3323e-15	5.9677e-12	7.99157	Brain_Putamen_basal_ganglia	1.05823e-08	4.687e-06	5.72112	Uterus	5.74623e-17	5.40943e-14	-8.37032	NA	NA	NA	1	1	1	0	3	4.58129	-6.15379	3.56311	-3.20609	-2.34839	6.27306	NA	NA	4.6211e-06	7.5655e-10	0.000366484	0.0013455	0.0188549	3.54016e-10	NA	NA	0.00163388	1.02959e-07	0.158589	0.0333158	0.478809	1.00663e-07	NA	NA
CCHCR1	1.3323e-15	5.9677e-12	7.99157	Brain_Putamen_basal_ganglia	1.05823e-08	4.687e-06	5.72112	Vagina	5.74623e-17	5.60401e-14	-8.37032	NA	NA	NA	1	1	1	0	3	4.58129	-6.15379	3.56311	-3.20609	-1.48197	6.27306	NA	NA	4.6211e-06	7.5655e-10	0.000366484	0.0013455	0.138349	3.54016e-10	NA	NA	0.00163388	1.02959e-07	0.158589	0.0333158	0.741421	1.13779e-07	NA	NA
CCHCR1	1.3323e-15	5.9677e-12	7.99157	Brain_Putamen_basal_ganglia	1.05823e-08	4.687e-06	5.72112	Whole_Blood	5.71603e-17	6.20559e-14	8.37094	NA	NA	NA	1	1	1	0	3	4.58129	-6.15379	3.56311	-3.20609	5.38506	-6.34182	NA	NA	4.6211e-06	7.5655e-10	0.000366484	0.0013455	7.24202e-08	2.27073e-10	NA	NA	0.00163388	1.02959e-07	0.158589	0.0333158	8.34834e-05	6.07326e-08	NA	NA
CCHCR1	1.3323e-15	5.9677e-12	7.99157	Brain_Putamen_basal_ganglia	1.05823e-08	4.687e-06	5.72112	smultixcan	3.5326e-18	4.12647e-15	1.87033	NA	NA	NA	1	1	1	0	3	4.58129	-6.15379	3.56311	-3.20609	1.5475	-1.02057	NA	NA	4.6211e-06	7.5655e-10	0.000366484	0.0013455	1.29964e-06	8.51024e-12	NA	NA	0.00163388	1.02959e-07	0.158589	0.0333158	0.000726893	2.78957e-09	NA	NA
CCHCR1	1.3323e-15	5.9677e-12	7.99157	Brain_Spinal_cord_cervical_c-1	3.11154e-17	3.6609e-14	8.4423	Adipose_Subcutaneous	5.71603e-17	4.97518e-14	8.37094	NA	NA	NA	1	1	1	0	3	4.58129	-6.15379	5.5324	-6.30736	2.46321	-6.34182	NA	NA	4.6211e-06	7.5655e-10	3.15881e-08	2.83843e-10	0.0137699	2.27073e-10	NA	NA	0.00163388	1.02959e-07	5.03649e-05	9.45798e-08	0.429012	6.64684e-08	NA	NA
CCHCR1	1.3323e-15	5.9677e-12	7.99157	Brain_Spinal_cord_cervical_c-1	3.11154e-17	3.6609e-14	8.4423	Adipose_Visceral_Omentum	5.71603e-17	4.92685e-14	8.37094	NA	NA	NA	1	1	1	0	3	4.58129	-6.15379	5.5324	-6.30736	2.48823	-6.34182	NA	NA	4.6211e-06	7.5655e-10	3.15881e-08	2.83843e-10	0.0128382	2.27073e-10	NA	NA	0.00163388	1.02959e-07	5.03649e-05	9.45798e-08	0.416906	6.47354e-08	NA	NA
CCHCR1	1.3323e-15	5.9677e-12	7.99157	Brain_Spinal_cord_cervical_c-1	3.11154e-17	3.6609e-14	8.4423	Adrenal_Gland	5.74623e-17	5.4607e-14	8.37032	NA	NA	NA	1	1	1	0	3	4.58129	-6.15379	5.5324	-6.30736	3.44509	-6.27306	NA	NA	4.6211e-06	7.5655e-10	3.15881e-08	2.83843e-10	0.000570875	3.54016e-10	NA	NA	0.00163388	1.02959e-07	5.03649e-05	9.45798e-08	0.125726	9.32362e-08	NA	NA
CCHCR1	1.3323e-15	5.9677e-12	7.99157	Brain_Spinal_cord_cervical_c-1	3.11154e-17	3.6609e-14	8.4423	Artery_Aorta	2.80552e-13	1.59354e-10	7.30342	NA	NA	NA	1	1	1	0	3	4.58129	-6.15379	5.5324	-6.30736	2.08575	-5.38685	NA	NA	4.6211e-06	7.5655e-10	3.15881e-08	2.83843e-10	0.0370011	7.17049e-08	NA	NA	0.00163388	1.02959e-07	5.03649e-05	9.45798e-08	0.564175	1.00572e-05	NA	NA
CCHCR1	1.3323e-15	5.9677e-12	7.99157	Brain_Spinal_cord_cervical_c-1	3.11154e-17	3.6609e-14	8.4423	Artery_Coronary	5.71603e-17	5.62015e-14	8.37094	NA	NA	NA	1	1	1	0	3	4.58129	-6.15379	5.5324	-6.30736	2.41063	-6.34182	NA	NA	4.6211e-06	7.5655e-10	3.15881e-08	2.83843e-10	0.0159252	2.27073e-10	NA	NA	0.00163388	1.02959e-07	5.03649e-05	9.45798e-08	0.456157	6.99937e-08	NA	NA
CCHCR1	1.3323e-15	5.9677e-12	7.99157	Brain_Spinal_cord_cervical_c-1	3.11154e-17	3.6609e-14	8.4423	Artery_Tibial	5.74623e-17	5.43053e-14	-8.37032	NA	NA	NA	1	1	1	0	3	4.58129	-6.15379	5.5324	-6.30736	-0.274676	6.27306	NA	NA	4.6211e-06	7.5655e-10	3.15881e-08	2.83843e-10	0.783565	3.54016e-10	NA	NA	0.00163388	1.02959e-07	5.03649e-05	9.45798e-08	0.970873	9.6879e-08	NA	NA
CCHCR1	1.3323e-15	5.9677e-12	7.99157	Brain_Spinal_cord_cervical_c-1	3.11154e-17	3.6609e-14	8.4423	Brain_Amygdala	5.71603e-17	8.58453e-14	8.37094	NA	NA	NA	1	1	1	0	3	4.58129	-6.15379	5.5324	-6.30736	2.30992	-6.34182	NA	NA	4.6211e-06	7.5655e-10	3.15881e-08	2.83843e-10	0.0208925	2.27073e-10	NA	NA	0.00163388	1.02959e-07	5.03649e-05	9.45798e-08	0.529483	9.259e-08	NA	NA
CCHCR1	1.3323e-15	5.9677e-12	7.99157	Brain_Spinal_cord_cervical_c-1	3.11154e-17	3.6609e-14	8.4423	Brain_Anterior_cingulate_cortex_BA24	6.50842e-15	6.71328e-12	-7.79368	NA	NA	NA	1	1	1	0	3	4.58129	-6.15379	5.5324	-6.30736	-5.04057	5.88963	NA	NA	4.6211e-06	7.5655e-10	3.15881e-08	2.83843e-10	4.64155e-07	3.8707e-09	NA	NA	0.00163388	1.02959e-07	5.03649e-05	9.45798e-08	0.000665685	9.62231e-07	NA	NA
CCHCR1	1.3323e-15	5.9677e-12	7.99157	Brain_Spinal_cord_cervical_c-1	3.11154e-17	3.6609e-14	8.4423	Brain_Caudate_basal_ganglia	7.3929e-07	0.000202171	4.95075	NA	NA	NA	1	1	1	0	3	4.58129	-6.15379	5.5324	-6.30736	4.47026	-2.56679	NA	NA	4.6211e-06	7.5655e-10	3.15881e-08	2.83843e-10	7.81245e-06	0.0102646	NA	NA	0.00163388	1.02959e-07	5.03649e-05	9.45798e-08	0.0049947	0.128058	NA	NA
CCHCR1	1.3323e-15	5.9677e-12	7.99157	Brain_Spinal_cord_cervical_c-1	3.11154e-17	3.6609e-14	8.4423	Brain_Cerebellar_Hemisphere	5.74623e-17	4.52636e-14	8.37032	NA	NA	NA	1	1	1	0	3	4.58129	-6.15379	5.5324	-6.30736	0.870793	-6.27306	NA	NA	4.6211e-06	7.5655e-10	3.15881e-08	2.83843e-10	0.383867	3.54016e-10	NA	NA	0.00163388	1.02959e-07	5.03649e-05	9.45798e-08	0.880557	9.36373e-08	NA	NA
CCHCR1	1.3323e-15	5.9677e-12	7.99157	Brain_Spinal_cord_cervical_c-1	3.11154e-17	3.6609e-14	8.4423	Brain_Cerebellum	5.71603e-17	4.42546e-14	8.37094	NA	NA	NA	1	1	1	0	3	4.58129	-6.15379	5.5324	-6.30736	3.08039	-6.34182	NA	NA	4.6211e-06	7.5655e-10	3.15881e-08	2.83843e-10	0.00206728	2.27073e-10	NA	NA	0.00163388	1.02959e-07	5.03649e-05	9.45798e-08	0.24129	6.7022e-08	NA	NA
CCHCR1	1.3323e-15	5.9677e-12	7.99157	Brain_Spinal_cord_cervical_c-1	3.11154e-17	3.6609e-14	8.4423	Brain_Cortex	2.52684e-07	7.51038e-05	-5.1557	NA	NA	NA	1	1	1	0	3	4.58129	-6.15379	5.5324	-6.30736	-4.77167	2.59043	NA	NA	4.6211e-06	7.5655e-10	3.15881e-08	2.83843e-10	1.82709e-06	0.00958549	NA	NA	0.00163388	1.02959e-07	5.03649e-05	9.45798e-08	0.00119105	0.117569	NA	NA
CCHCR1	1.3323e-15	5.9677e-12	7.99157	Brain_Spinal_cord_cervical_c-1	3.11154e-17	3.6609e-14	8.4423	Brain_Frontal_Cortex_BA9	2.52684e-07	7.3685e-05	-5.1557	NA	NA	NA	1	1	1	0	3	4.58129	-6.15379	5.5324	-6.30736	-4.77167	2.67342	NA	NA	4.6211e-06	7.5655e-10	3.15881e-08	2.83843e-10	1.82709e-06	0.00750814	NA	NA	0.00163388	1.02959e-07	5.03649e-05	9.45798e-08	0.00136371	0.102071	NA	NA
CCHCR1	1.3323e-15	5.9677e-12	7.99157	Brain_Spinal_cord_cervical_c-1	3.11154e-17	3.6609e-14	8.4423	Brain_Hippocampus	6.03718e-17	8.19286e-14	-8.3645	NA	NA	NA	1	1	1	0	3	4.58129	-6.15379	5.5324	-6.30736	-1.85082	6.25813	NA	NA	4.6211e-06	7.5655e-10	3.15881e-08	2.83843e-10	0.0641962	3.89615e-10	NA	NA	0.00163388	1.02959e-07	5.03649e-05	9.45798e-08	0.660496	1.80044e-07	NA	NA
CCHCR1	1.3323e-15	5.9677e-12	7.99157	Brain_Spinal_cord_cervical_c-1	3.11154e-17	3.6609e-14	8.4423	Brain_Hypothalamus	2.52684e-07	9.37042e-05	-5.1557	NA	NA	NA	1	1	1	0	3	4.58129	-6.15379	5.5324	-6.30736	-4.77167	2.59043	NA	NA	4.6211e-06	7.5655e-10	3.15881e-08	2.83843e-10	1.82709e-06	0.00958549	NA	NA	0.00163388	1.02959e-07	5.03649e-05	9.45798e-08	0.00182899	0.123993	NA	NA
CCHCR1	1.3323e-15	5.9677e-12	7.99157	Brain_Spinal_cord_cervical_c-1	3.11154e-17	3.6609e-14	8.4423	Brain_Nucleus_accumbens_basal_ganglia	2.97795e-10	1.55627e-07	6.29992	NA	NA	NA	1	1	1	0	3	4.58129	-6.15379	5.5324	-6.30736	2.89295	-4.27039	NA	NA	4.6211e-06	7.5655e-10	3.15881e-08	2.83843e-10	0.00381644	1.95129e-05	NA	NA	0.00163388	1.02959e-07	5.03649e-05	9.45798e-08	0.276907	0.00145457	NA	NA
CCHCR1	1.3323e-15	5.9677e-12	7.99157	Brain_Spinal_cord_cervical_c-1	3.11154e-17	3.6609e-14	8.4423	Brain_Putamen_basal_ganglia	2.52684e-07	9.28656e-05	-5.1557	NA	NA	NA	1	1	1	0	3	4.58129	-6.15379	5.5324	-6.30736	-4.77167	2.6791	NA	NA	4.6211e-06	7.5655e-10	3.15881e-08	2.83843e-10	1.82709e-06	0.00738197	NA	NA	0.00163388	1.02959e-07	5.03649e-05	9.45798e-08	0.00125399	0.104229	NA	NA
CCHCR1	1.3323e-15	5.9677e-12	7.99157	Brain_Spinal_cord_cervical_c-1	3.11154e-17	3.6609e-14	8.4423	Brain_Spinal_cord_cervical_c-1	2.19338e-12	1.88113e-09	7.0216	NA	NA	NA	1	1	1	0	3	4.58129	-6.15379	5.5324	-6.30736	4.88061	-4.97948	NA	NA	4.6211e-06	7.5655e-10	3.15881e-08	2.83843e-10	1.05756e-06	6.37564e-07	NA	NA	0.00163388	1.02959e-07	5.03649e-05	9.45798e-08	0.00104841	8.39634e-05	NA	NA
CCHCR1	1.3323e-15	5.9677e-12	7.99157	Brain_Spinal_cord_cervical_c-1	3.11154e-17	3.6609e-14	8.4423	Breast_Mammary_Tissue	5.74623e-17	5.11339e-14	8.37032	NA	NA	NA	1	1	1	0	3	4.58129	-6.15379	5.5324	-6.30736	3.72707	-6.27306	NA	NA	4.6211e-06	7.5655e-10	3.15881e-08	2.83843e-10	0.000193715	3.54016e-10	NA	NA	0.00163388	1.02959e-07	5.03649e-05	9.45798e-08	0.0533672	9.31222e-08	NA	NA
CCHCR1	1.3323e-15	5.9677e-12	7.99157	Brain_Spinal_cord_cervical_c-1	3.11154e-17	3.6609e-14	8.4423	Cells_Cultured_fibroblasts	5.74623e-17	5.78768e-14	-8.37032	NA	NA	NA	1	1	1	0	3	4.58129	-6.15379	5.5324	-6.30736	-0.77298	6.27306	NA	NA	4.6211e-06	7.5655e-10	3.15881e-08	2.83843e-10	0.439534	3.54016e-10	NA	NA	0.00163388	1.02959e-07	5.03649e-05	9.45798e-08	0.894179	9.36421e-08	NA	NA
CCHCR1	1.3323e-15	5.9677e-12	7.99157	Brain_Spinal_cord_cervical_c-1	3.11154e-17	3.6609e-14	8.4423	Cells_EBV-transformed_lymphocytes	5.74623e-17	5.72324e-14	8.37032	NA	NA	NA	1	1	1	0	3	4.58129	-6.15379	5.5324	-6.30736	-0.69309	-6.27306	NA	NA	4.6211e-06	7.5655e-10	3.15881e-08	2.83843e-10	0.488253	3.54016e-10	NA	NA	0.00163388	1.02959e-07	5.03649e-05	9.45798e-08	0.91353	8.04807e-08	NA	NA
CCHCR1	1.3323e-15	5.9677e-12	7.99157	Brain_Spinal_cord_cervical_c-1	3.11154e-17	3.6609e-14	8.4423	Colon_Sigmoid	5.74623e-17	4.8742e-14	-8.37032	NA	NA	NA	1	1	1	0	3	4.58129	-6.15379	5.5324	-6.30736	-0.767629	6.27306	NA	NA	4.6211e-06	7.5655e-10	3.15881e-08	2.83843e-10	0.442708	3.54016e-10	NA	NA	0.00163388	1.02959e-07	5.03649e-05	9.45798e-08	0.905278	9.26504e-08	NA	NA
CCHCR1	1.3323e-15	5.9677e-12	7.99157	Brain_Spinal_cord_cervical_c-1	3.11154e-17	3.6609e-14	8.4423	Colon_Transverse	6.07188e-07	0.000147601	-4.98892	NA	NA	NA	1	1	1	0	3	4.58129	-6.15379	5.5324	-6.30736	-4.56585	2.55081	NA	NA	4.6211e-06	7.5655e-10	3.15881e-08	2.83843e-10	4.97486e-06	0.0107471	NA	NA	0.00163388	1.02959e-07	5.03649e-05	9.45798e-08	0.00257333	0.123577	NA	NA
CCHCR1	1.3323e-15	5.9677e-12	7.99157	Brain_Spinal_cord_cervical_c-1	3.11154e-17	3.6609e-14	8.4423	Esophagus_Gastroesophageal_Junction	5.74623e-17	4.69558e-14	-8.37032	NA	NA	NA	1	1	1	0	3	4.58129	-6.15379	5.5324	-6.30736	0.846503	6.27306	NA	NA	4.6211e-06	7.5655e-10	3.15881e-08	2.83843e-10	0.397272	3.54016e-10	NA	NA	0.00163388	1.02959e-07	5.03649e-05	9.45798e-08	0.892329	9.15373e-08	NA	NA
CCHCR1	1.3323e-15	5.9677e-12	7.99157	Brain_Spinal_cord_cervical_c-1	3.11154e-17	3.6609e-14	8.4423	Esophagus_Mucosa	7.50446e-15	5.13781e-12	7.77568	NA	NA	NA	1	1	1	0	3	4.58129	-6.15379	5.5324	-6.30736	2.94028	-5.98484	NA	NA	4.6211e-06	7.5655e-10	3.15881e-08	2.83843e-10	0.0032792	2.16609e-09	NA	NA	0.00163388	1.02959e-07	5.03649e-05	9.45798e-08	0.256946	4.46534e-07	NA	NA
CCHCR1	1.3323e-15	5.9677e-12	7.99157	Brain_Spinal_cord_cervical_c-1	3.11154e-17	3.6609e-14	8.4423	Esophagus_Muscularis	5.74623e-17	4.64174e-14	-8.37032	NA	NA	NA	1	1	1	0	3	4.58129	-6.15379	5.5324	-6.30736	0.844616	6.27306	NA	NA	4.6211e-06	7.5655e-10	3.15881e-08	2.83843e-10	0.398325	3.54016e-10	NA	NA	0.00163388	1.02959e-07	5.03649e-05	9.45798e-08	0.895029	9.49565e-08	NA	NA
CCHCR1	1.3323e-15	5.9677e-12	7.99157	Brain_Spinal_cord_cervical_c-1	3.11154e-17	3.6609e-14	8.4423	Heart_Atrial_Appendage	6.07188e-07	0.000163607	-4.98892	NA	NA	NA	1	1	1	0	3	4.58129	-6.15379	5.5324	-6.30736	-4.56585	2.55081	NA	NA	4.6211e-06	7.5655e-10	3.15881e-08	2.83843e-10	4.97486e-06	0.0107471	NA	NA	0.00163388	1.02959e-07	5.03649e-05	9.45798e-08	0.00284601	0.125591	NA	NA
CCHCR1	1.3323e-15	5.9677e-12	7.99157	Brain_Spinal_cord_cervical_c-1	3.11154e-17	3.6609e-14	8.4423	Heart_Left_Ventricle	2.52684e-07	6.89889e-05	-5.1557	NA	NA	NA	1	1	1	0	3	4.58129	-6.15379	5.5324	-6.30736	-4.77167	2.59043	NA	NA	4.6211e-06	7.5655e-10	3.15881e-08	2.83843e-10	1.82709e-06	0.00958549	NA	NA	0.00163388	1.02959e-07	5.03649e-05	9.45798e-08	0.00108607	0.120547	NA	NA
CCHCR1	1.3323e-15	5.9677e-12	7.99157	Brain_Spinal_cord_cervical_c-1	3.11154e-17	3.6609e-14	8.4423	Kidney_Cortex	5.74623e-17	6.37041e-14	8.37032	NA	NA	NA	1	1	1	0	3	4.58129	-6.15379	5.5324	-6.30736	0.460145	-6.27306	NA	NA	4.6211e-06	7.5655e-10	3.15881e-08	2.83843e-10	0.645412	3.54016e-10	NA	NA	0.00163388	1.02959e-07	5.03649e-05	9.45798e-08	0.953109	1.52507e-07	NA	NA
CCHCR1	1.3323e-15	5.9677e-12	7.99157	Brain_Spinal_cord_cervical_c-1	3.11154e-17	3.6609e-14	8.4423	Liver	2.52684e-07	8.64134e-05	-5.1557	NA	NA	NA	1	1	1	0	3	4.58129	-6.15379	5.5324	-6.30736	-4.77167	2.59043	NA	NA	4.6211e-06	7.5655e-10	3.15881e-08	2.83843e-10	1.82709e-06	0.00958549	NA	NA	0.00163388	1.02959e-07	5.03649e-05	9.45798e-08	0.00106941	0.122384	NA	NA
CCHCR1	1.3323e-15	5.9677e-12	7.99157	Brain_Spinal_cord_cervical_c-1	3.11154e-17	3.6609e-14	8.4423	Lung	2.52684e-07	6.67618e-05	-5.1557	NA	NA	NA	1	1	1	0	3	4.58129	-6.15379	5.5324	-6.30736	-4.77167	2.59043	NA	NA	4.6211e-06	7.5655e-10	3.15881e-08	2.83843e-10	1.82709e-06	0.00958549	NA	NA	0.00163388	1.02959e-07	5.03649e-05	9.45798e-08	0.00100732	0.115242	NA	NA
CCHCR1	1.3323e-15	5.9677e-12	7.99157	Brain_Spinal_cord_cervical_c-1	3.11154e-17	3.6609e-14	8.4423	Minor_Salivary_Gland	5.71603e-17	6.68275e-14	8.37094	NA	NA	NA	1	1	1	0	3	4.58129	-6.15379	5.5324	-6.30736	2.87136	-6.34182	NA	NA	4.6211e-06	7.5655e-10	3.15881e-08	2.83843e-10	0.00408705	2.27073e-10	NA	NA	0.00163388	1.02959e-07	5.03649e-05	9.45798e-08	0.285476	7.0871e-08	NA	NA
CCHCR1	1.3323e-15	5.9677e-12	7.99157	Brain_Spinal_cord_cervical_c-1	3.11154e-17	3.6609e-14	8.4423	Muscle_Skeletal	5.71603e-17	5.38134e-14	8.37094	NA	NA	NA	1	1	1	0	3	4.58129	-6.15379	5.5324	-6.30736	2.79157	-6.34182	NA	NA	4.6211e-06	7.5655e-10	3.15881e-08	2.83843e-10	0.00524529	2.27073e-10	NA	NA	0.00163388	1.02959e-07	5.03649e-05	9.45798e-08	0.308044	6.85383e-08	NA	NA
CCHCR1	1.3323e-15	5.9677e-12	7.99157	Brain_Spinal_cord_cervical_c-1	3.11154e-17	3.6609e-14	8.4423	Nerve_Tibial	5.74623e-17	5.1442e-14	8.37032	NA	NA	NA	1	1	1	0	3	4.58129	-6.15379	5.5324	-6.30736	-0.254315	-6.27306	NA	NA	4.6211e-06	7.5655e-10	3.15881e-08	2.83843e-10	0.799252	3.54016e-10	NA	NA	0.00163388	1.02959e-07	5.03649e-05	9.45798e-08	0.973248	9.78433e-08	NA	NA
CCHCR1	1.3323e-15	5.9677e-12	7.99157	Brain_Spinal_cord_cervical_c-1	3.11154e-17	3.6609e-14	8.4423	Ovary	5.74623e-17	5.46125e-14	8.37032	NA	NA	NA	1	1	1	0	3	4.58129	-6.15379	5.5324	-6.30736	2.55303	-6.27306	NA	NA	4.6211e-06	7.5655e-10	3.15881e-08	2.83843e-10	0.010679	3.54016e-10	NA	NA	0.00163388	1.02959e-07	5.03649e-05	9.45798e-08	0.394657	1.05222e-07	NA	NA
CCHCR1	1.3323e-15	5.9677e-12	7.99157	Brain_Spinal_cord_cervical_c-1	3.11154e-17	3.6609e-14	8.4423	Pancreas	5.74623e-17	6.01473e-14	-8.37032	NA	NA	NA	1	1	1	0	3	4.58129	-6.15379	5.5324	-6.30736	0.763691	6.27306	NA	NA	4.6211e-06	7.5655e-10	3.15881e-08	2.83843e-10	0.445051	3.54016e-10	NA	NA	0.00163388	1.02959e-07	5.03649e-05	9.45798e-08	0.904724	1.14917e-07	NA	NA
CCHCR1	1.3323e-15	5.9677e-12	7.99157	Brain_Spinal_cord_cervical_c-1	3.11154e-17	3.6609e-14	8.4423	Pituitary	5.70092e-16	5.70252e-13	8.09554	NA	NA	NA	1	1	1	0	3	4.58129	-6.15379	5.5324	-6.30736	2.82711	-6.22075	NA	NA	4.6211e-06	7.5655e-10	3.15881e-08	2.83843e-10	0.00469699	4.94794e-10	NA	NA	0.00163388	1.02959e-07	5.03649e-05	9.45798e-08	0.335818	1.33574e-07	NA	NA
CCHCR1	1.3323e-15	5.9677e-12	7.99157	Brain_Spinal_cord_cervical_c-1	3.11154e-17	3.6609e-14	8.4423	Prostate	6.92391e-17	6.57792e-14	-8.34832	NA	NA	NA	1	1	1	0	3	4.58129	-6.15379	5.5324	-6.30736	-5.09039	6.25347	NA	NA	4.6211e-06	7.5655e-10	3.15881e-08	2.83843e-10	3.57328e-07	4.01434e-10	NA	NA	0.00163388	1.02959e-07	5.03649e-05	9.45798e-08	0.000258915	1.10364e-07	NA	NA
CCHCR1	1.3323e-15	5.9677e-12	7.99157	Brain_Spinal_cord_cervical_c-1	3.11154e-17	3.6609e-14	8.4423	Skin_Not_Sun_Exposed_Suprapubic	5.74623e-17	5.1175e-14	-8.37032	NA	NA	NA	1	1	1	0	3	4.58129	-6.15379	5.5324	-6.30736	-0.843638	6.27306	NA	NA	4.6211e-06	7.5655e-10	3.15881e-08	2.83843e-10	0.398872	3.54016e-10	NA	NA	0.00163388	1.02959e-07	5.03649e-05	9.45798e-08	0.899015	1.00746e-07	NA	NA
CCHCR1	1.3323e-15	5.9677e-12	7.99157	Brain_Spinal_cord_cervical_c-1	3.11154e-17	3.6609e-14	8.4423	Skin_Sun_Exposed_Lower_leg	5.74623e-17	5.30623e-14	-8.37032	NA	NA	NA	1	1	1	0	3	4.58129	-6.15379	5.5324	-6.30736	-1.87805	6.27306	NA	NA	4.6211e-06	7.5655e-10	3.15881e-08	2.83843e-10	0.0603747	3.54016e-10	NA	NA	0.00163388	1.02959e-07	5.03649e-05	9.45798e-08	0.63849	9.04887e-08	NA	NA
CCHCR1	1.3323e-15	5.9677e-12	7.99157	Brain_Spinal_cord_cervical_c-1	3.11154e-17	3.6609e-14	8.4423	Small_Intestine_Terminal_Ileum	5.74623e-17	6.01651e-14	-8.37032	NA	NA	NA	1	1	1	0	3	4.58129	-6.15379	5.5324	-6.30736	-0.655063	6.27306	NA	NA	4.6211e-06	7.5655e-10	3.15881e-08	2.83843e-10	0.512427	3.54016e-10	NA	NA	0.00163388	1.02959e-07	5.03649e-05	9.45798e-08	0.924641	9.93714e-08	NA	NA
CCHCR1	1.3323e-15	5.9677e-12	7.99157	Brain_Spinal_cord_cervical_c-1	3.11154e-17	3.6609e-14	8.4423	Spleen	4.04044e-07	0.000111027	5.06704	NA	NA	NA	1	1	1	0	3	4.58129	-6.15379	5.5324	-6.30736	4.55296	-2.64256	NA	NA	4.6211e-06	7.5655e-10	3.15881e-08	2.83843e-10	5.28965e-06	0.00822816	NA	NA	0.00163388	1.02959e-07	5.03649e-05	9.45798e-08	0.00323167	0.102102	NA	NA
CCHCR1	1.3323e-15	5.9677e-12	7.99157	Brain_Spinal_cord_cervical_c-1	3.11154e-17	3.6609e-14	8.4423	Stomach	5.71603e-17	6.48508e-14	8.37094	NA	NA	NA	1	1	1	0	3	4.58129	-6.15379	5.5324	-6.30736	2.43484	-6.34182	NA	NA	4.6211e-06	7.5655e-10	3.15881e-08	2.83843e-10	0.0148984	2.27073e-10	NA	NA	0.00163388	1.02959e-07	5.03649e-05	9.45798e-08	0.460876	7.96186e-08	NA	NA
CCHCR1	1.3323e-15	5.9677e-12	7.99157	Brain_Spinal_cord_cervical_c-1	3.11154e-17	3.6609e-14	8.4423	Testis	5.74623e-17	7.15187e-14	8.37032	NA	NA	NA	1	1	1	0	3	4.58129	-6.15379	5.5324	-6.30736	4.10199	-6.27306	NA	NA	4.6211e-06	7.5655e-10	3.15881e-08	2.83843e-10	4.09614e-05	3.54016e-10	NA	NA	0.00163388	1.02959e-07	5.03649e-05	9.45798e-08	0.0213869	1.09743e-07	NA	NA
CCHCR1	1.3323e-15	5.9677e-12	7.99157	Brain_Spinal_cord_cervical_c-1	3.11154e-17	3.6609e-14	8.4423	Thyroid	5.74623e-17	5.38127e-14	-8.37032	NA	NA	NA	1	1	1	0	3	4.58129	-6.15379	5.5324	-6.30736	0.815373	6.27306	NA	NA	4.6211e-06	7.5655e-10	3.15881e-08	2.83843e-10	0.414859	3.54016e-10	NA	NA	0.00163388	1.02959e-07	5.03649e-05	9.45798e-08	0.896495	1.00694e-07	NA	NA
CCHCR1	1.3323e-15	5.9677e-12	7.99157	Brain_Spinal_cord_cervical_c-1	3.11154e-17	3.6609e-14	8.4423	Uterus	5.74623e-17	5.40943e-14	-8.37032	NA	NA	NA	1	1	1	0	3	4.58129	-6.15379	5.5324	-6.30736	-2.34839	6.27306	NA	NA	4.6211e-06	7.5655e-10	3.15881e-08	2.83843e-10	0.0188549	3.54016e-10	NA	NA	0.00163388	1.02959e-07	5.03649e-05	9.45798e-08	0.478809	1.00663e-07	NA	NA
CCHCR1	1.3323e-15	5.9677e-12	7.99157	Brain_Spinal_cord_cervical_c-1	3.11154e-17	3.6609e-14	8.4423	Vagina	5.74623e-17	5.60401e-14	-8.37032	NA	NA	NA	1	1	1	0	3	4.58129	-6.15379	5.5324	-6.30736	-1.48197	6.27306	NA	NA	4.6211e-06	7.5655e-10	3.15881e-08	2.83843e-10	0.138349	3.54016e-10	NA	NA	0.00163388	1.02959e-07	5.03649e-05	9.45798e-08	0.741421	1.13779e-07	NA	NA
CCHCR1	1.3323e-15	5.9677e-12	7.99157	Brain_Spinal_cord_cervical_c-1	3.11154e-17	3.6609e-14	8.4423	Whole_Blood	5.71603e-17	6.20559e-14	8.37094	NA	NA	NA	1	1	1	0	3	4.58129	-6.15379	5.5324	-6.30736	5.38506	-6.34182	NA	NA	4.6211e-06	7.5655e-10	3.15881e-08	2.83843e-10	7.24202e-08	2.27073e-10	NA	NA	0.00163388	1.02959e-07	5.03649e-05	9.45798e-08	8.34834e-05	6.07326e-08	NA	NA
CCHCR1	1.3323e-15	5.9677e-12	7.99157	Brain_Spinal_cord_cervical_c-1	3.11154e-17	3.6609e-14	8.4423	smultixcan	3.5326e-18	4.12647e-15	1.87033	NA	NA	NA	1	1	1	0	3	4.58129	-6.15379	5.5324	-6.30736	1.5475	-1.02057	NA	NA	4.6211e-06	7.5655e-10	3.15881e-08	2.83843e-10	1.29964e-06	8.51024e-12	NA	NA	0.00163388	1.02959e-07	5.03649e-05	9.45798e-08	0.000726893	2.78957e-09	NA	NA
CCHCR1	1.3323e-15	5.9677e-12	7.99157	Breast_Mammary_Tissue	2.9136e-07	9.33501e-05	5.12895	Adipose_Subcutaneous	5.71603e-17	4.97518e-14	8.37094	NA	NA	NA	1	1	1	0	3	4.58129	-6.15379	4.44959	-2.57516	2.46321	-6.34182	NA	NA	4.6211e-06	7.5655e-10	8.6033e-06	0.0100195	0.0137699	2.27073e-10	NA	NA	0.00163388	1.02959e-07	0.00685306	0.133508	0.429012	6.64684e-08	NA	NA
CCHCR1	1.3323e-15	5.9677e-12	7.99157	Breast_Mammary_Tissue	2.9136e-07	9.33501e-05	5.12895	Adipose_Visceral_Omentum	5.71603e-17	4.92685e-14	8.37094	NA	NA	NA	1	1	1	0	3	4.58129	-6.15379	4.44959	-2.57516	2.48823	-6.34182	NA	NA	4.6211e-06	7.5655e-10	8.6033e-06	0.0100195	0.0128382	2.27073e-10	NA	NA	0.00163388	1.02959e-07	0.00685306	0.133508	0.416906	6.47354e-08	NA	NA
CCHCR1	1.3323e-15	5.9677e-12	7.99157	Breast_Mammary_Tissue	2.9136e-07	9.33501e-05	5.12895	Adrenal_Gland	5.74623e-17	5.4607e-14	8.37032	NA	NA	NA	1	1	1	0	3	4.58129	-6.15379	4.44959	-2.57516	3.44509	-6.27306	NA	NA	4.6211e-06	7.5655e-10	8.6033e-06	0.0100195	0.000570875	3.54016e-10	NA	NA	0.00163388	1.02959e-07	0.00685306	0.133508	0.125726	9.32362e-08	NA	NA
CCHCR1	1.3323e-15	5.9677e-12	7.99157	Breast_Mammary_Tissue	2.9136e-07	9.33501e-05	5.12895	Artery_Aorta	2.80552e-13	1.59354e-10	7.30342	NA	NA	NA	1	1	1	0	3	4.58129	-6.15379	4.44959	-2.57516	2.08575	-5.38685	NA	NA	4.6211e-06	7.5655e-10	8.6033e-06	0.0100195	0.0370011	7.17049e-08	NA	NA	0.00163388	1.02959e-07	0.00685306	0.133508	0.564175	1.00572e-05	NA	NA
CCHCR1	1.3323e-15	5.9677e-12	7.99157	Breast_Mammary_Tissue	2.9136e-07	9.33501e-05	5.12895	Artery_Coronary	5.71603e-17	5.62015e-14	8.37094	NA	NA	NA	1	1	1	0	3	4.58129	-6.15379	4.44959	-2.57516	2.41063	-6.34182	NA	NA	4.6211e-06	7.5655e-10	8.6033e-06	0.0100195	0.0159252	2.27073e-10	NA	NA	0.00163388	1.02959e-07	0.00685306	0.133508	0.456157	6.99937e-08	NA	NA
CCHCR1	1.3323e-15	5.9677e-12	7.99157	Breast_Mammary_Tissue	2.9136e-07	9.33501e-05	5.12895	Artery_Tibial	5.74623e-17	5.43053e-14	-8.37032	NA	NA	NA	1	1	1	0	3	4.58129	-6.15379	4.44959	-2.57516	-0.274676	6.27306	NA	NA	4.6211e-06	7.5655e-10	8.6033e-06	0.0100195	0.783565	3.54016e-10	NA	NA	0.00163388	1.02959e-07	0.00685306	0.133508	0.970873	9.6879e-08	NA	NA
CCHCR1	1.3323e-15	5.9677e-12	7.99157	Breast_Mammary_Tissue	2.9136e-07	9.33501e-05	5.12895	Brain_Amygdala	5.71603e-17	8.58453e-14	8.37094	NA	NA	NA	1	1	1	0	3	4.58129	-6.15379	4.44959	-2.57516	2.30992	-6.34182	NA	NA	4.6211e-06	7.5655e-10	8.6033e-06	0.0100195	0.0208925	2.27073e-10	NA	NA	0.00163388	1.02959e-07	0.00685306	0.133508	0.529483	9.259e-08	NA	NA
CCHCR1	1.3323e-15	5.9677e-12	7.99157	Breast_Mammary_Tissue	2.9136e-07	9.33501e-05	5.12895	Brain_Anterior_cingulate_cortex_BA24	6.50842e-15	6.71328e-12	-7.79368	NA	NA	NA	1	1	1	0	3	4.58129	-6.15379	4.44959	-2.57516	-5.04057	5.88963	NA	NA	4.6211e-06	7.5655e-10	8.6033e-06	0.0100195	4.64155e-07	3.8707e-09	NA	NA	0.00163388	1.02959e-07	0.00685306	0.133508	0.000665685	9.62231e-07	NA	NA
CCHCR1	1.3323e-15	5.9677e-12	7.99157	Breast_Mammary_Tissue	2.9136e-07	9.33501e-05	5.12895	Brain_Caudate_basal_ganglia	7.3929e-07	0.000202171	4.95075	NA	NA	NA	1	1	1	0	3	4.58129	-6.15379	4.44959	-2.57516	4.47026	-2.56679	NA	NA	4.6211e-06	7.5655e-10	8.6033e-06	0.0100195	7.81245e-06	0.0102646	NA	NA	0.00163388	1.02959e-07	0.00685306	0.133508	0.0049947	0.128058	NA	NA
CCHCR1	1.3323e-15	5.9677e-12	7.99157	Breast_Mammary_Tissue	2.9136e-07	9.33501e-05	5.12895	Brain_Cerebellar_Hemisphere	5.74623e-17	4.52636e-14	8.37032	NA	NA	NA	1	1	1	0	3	4.58129	-6.15379	4.44959	-2.57516	0.870793	-6.27306	NA	NA	4.6211e-06	7.5655e-10	8.6033e-06	0.0100195	0.383867	3.54016e-10	NA	NA	0.00163388	1.02959e-07	0.00685306	0.133508	0.880557	9.36373e-08	NA	NA
CCHCR1	1.3323e-15	5.9677e-12	7.99157	Breast_Mammary_Tissue	2.9136e-07	9.33501e-05	5.12895	Brain_Cerebellum	5.71603e-17	4.42546e-14	8.37094	NA	NA	NA	1	1	1	0	3	4.58129	-6.15379	4.44959	-2.57516	3.08039	-6.34182	NA	NA	4.6211e-06	7.5655e-10	8.6033e-06	0.0100195	0.00206728	2.27073e-10	NA	NA	0.00163388	1.02959e-07	0.00685306	0.133508	0.24129	6.7022e-08	NA	NA
CCHCR1	1.3323e-15	5.9677e-12	7.99157	Breast_Mammary_Tissue	2.9136e-07	9.33501e-05	5.12895	Brain_Cortex	2.52684e-07	7.51038e-05	-5.1557	NA	NA	NA	1	1	1	0	3	4.58129	-6.15379	4.44959	-2.57516	-4.77167	2.59043	NA	NA	4.6211e-06	7.5655e-10	8.6033e-06	0.0100195	1.82709e-06	0.00958549	NA	NA	0.00163388	1.02959e-07	0.00685306	0.133508	0.00119105	0.117569	NA	NA
CCHCR1	1.3323e-15	5.9677e-12	7.99157	Breast_Mammary_Tissue	2.9136e-07	9.33501e-05	5.12895	Brain_Frontal_Cortex_BA9	2.52684e-07	7.3685e-05	-5.1557	NA	NA	NA	1	1	1	0	3	4.58129	-6.15379	4.44959	-2.57516	-4.77167	2.67342	NA	NA	4.6211e-06	7.5655e-10	8.6033e-06	0.0100195	1.82709e-06	0.00750814	NA	NA	0.00163388	1.02959e-07	0.00685306	0.133508	0.00136371	0.102071	NA	NA
CCHCR1	1.3323e-15	5.9677e-12	7.99157	Breast_Mammary_Tissue	2.9136e-07	9.33501e-05	5.12895	Brain_Hippocampus	6.03718e-17	8.19286e-14	-8.3645	NA	NA	NA	1	1	1	0	3	4.58129	-6.15379	4.44959	-2.57516	-1.85082	6.25813	NA	NA	4.6211e-06	7.5655e-10	8.6033e-06	0.0100195	0.0641962	3.89615e-10	NA	NA	0.00163388	1.02959e-07	0.00685306	0.133508	0.660496	1.80044e-07	NA	NA
CCHCR1	1.3323e-15	5.9677e-12	7.99157	Breast_Mammary_Tissue	2.9136e-07	9.33501e-05	5.12895	Brain_Hypothalamus	2.52684e-07	9.37042e-05	-5.1557	NA	NA	NA	1	1	1	0	3	4.58129	-6.15379	4.44959	-2.57516	-4.77167	2.59043	NA	NA	4.6211e-06	7.5655e-10	8.6033e-06	0.0100195	1.82709e-06	0.00958549	NA	NA	0.00163388	1.02959e-07	0.00685306	0.133508	0.00182899	0.123993	NA	NA
CCHCR1	1.3323e-15	5.9677e-12	7.99157	Breast_Mammary_Tissue	2.9136e-07	9.33501e-05	5.12895	Brain_Nucleus_accumbens_basal_ganglia	2.97795e-10	1.55627e-07	6.29992	NA	NA	NA	1	1	1	0	3	4.58129	-6.15379	4.44959	-2.57516	2.89295	-4.27039	NA	NA	4.6211e-06	7.5655e-10	8.6033e-06	0.0100195	0.00381644	1.95129e-05	NA	NA	0.00163388	1.02959e-07	0.00685306	0.133508	0.276907	0.00145457	NA	NA
CCHCR1	1.3323e-15	5.9677e-12	7.99157	Breast_Mammary_Tissue	2.9136e-07	9.33501e-05	5.12895	Brain_Putamen_basal_ganglia	2.52684e-07	9.28656e-05	-5.1557	NA	NA	NA	1	1	1	0	3	4.58129	-6.15379	4.44959	-2.57516	-4.77167	2.6791	NA	NA	4.6211e-06	7.5655e-10	8.6033e-06	0.0100195	1.82709e-06	0.00738197	NA	NA	0.00163388	1.02959e-07	0.00685306	0.133508	0.00125399	0.104229	NA	NA
CCHCR1	1.3323e-15	5.9677e-12	7.99157	Breast_Mammary_Tissue	2.9136e-07	9.33501e-05	5.12895	Brain_Spinal_cord_cervical_c-1	2.19338e-12	1.88113e-09	7.0216	NA	NA	NA	1	1	1	0	3	4.58129	-6.15379	4.44959	-2.57516	4.88061	-4.97948	NA	NA	4.6211e-06	7.5655e-10	8.6033e-06	0.0100195	1.05756e-06	6.37564e-07	NA	NA	0.00163388	1.02959e-07	0.00685306	0.133508	0.00104841	8.39634e-05	NA	NA
CCHCR1	1.3323e-15	5.9677e-12	7.99157	Breast_Mammary_Tissue	2.9136e-07	9.33501e-05	5.12895	Breast_Mammary_Tissue	5.74623e-17	5.11339e-14	8.37032	NA	NA	NA	1	1	1	0	3	4.58129	-6.15379	4.44959	-2.57516	3.72707	-6.27306	NA	NA	4.6211e-06	7.5655e-10	8.6033e-06	0.0100195	0.000193715	3.54016e-10	NA	NA	0.00163388	1.02959e-07	0.00685306	0.133508	0.0533672	9.31222e-08	NA	NA
CCHCR1	1.3323e-15	5.9677e-12	7.99157	Breast_Mammary_Tissue	2.9136e-07	9.33501e-05	5.12895	Cells_Cultured_fibroblasts	5.74623e-17	5.78768e-14	-8.37032	NA	NA	NA	1	1	1	0	3	4.58129	-6.15379	4.44959	-2.57516	-0.77298	6.27306	NA	NA	4.6211e-06	7.5655e-10	8.6033e-06	0.0100195	0.439534	3.54016e-10	NA	NA	0.00163388	1.02959e-07	0.00685306	0.133508	0.894179	9.36421e-08	NA	NA
CCHCR1	1.3323e-15	5.9677e-12	7.99157	Breast_Mammary_Tissue	2.9136e-07	9.33501e-05	5.12895	Cells_EBV-transformed_lymphocytes	5.74623e-17	5.72324e-14	8.37032	NA	NA	NA	1	1	1	0	3	4.58129	-6.15379	4.44959	-2.57516	-0.69309	-6.27306	NA	NA	4.6211e-06	7.5655e-10	8.6033e-06	0.0100195	0.488253	3.54016e-10	NA	NA	0.00163388	1.02959e-07	0.00685306	0.133508	0.91353	8.04807e-08	NA	NA
CCHCR1	1.3323e-15	5.9677e-12	7.99157	Breast_Mammary_Tissue	2.9136e-07	9.33501e-05	5.12895	Colon_Sigmoid	5.74623e-17	4.8742e-14	-8.37032	NA	NA	NA	1	1	1	0	3	4.58129	-6.15379	4.44959	-2.57516	-0.767629	6.27306	NA	NA	4.6211e-06	7.5655e-10	8.6033e-06	0.0100195	0.442708	3.54016e-10	NA	NA	0.00163388	1.02959e-07	0.00685306	0.133508	0.905278	9.26504e-08	NA	NA
CCHCR1	1.3323e-15	5.9677e-12	7.99157	Breast_Mammary_Tissue	2.9136e-07	9.33501e-05	5.12895	Colon_Transverse	6.07188e-07	0.000147601	-4.98892	NA	NA	NA	1	1	1	0	3	4.58129	-6.15379	4.44959	-2.57516	-4.56585	2.55081	NA	NA	4.6211e-06	7.5655e-10	8.6033e-06	0.0100195	4.97486e-06	0.0107471	NA	NA	0.00163388	1.02959e-07	0.00685306	0.133508	0.00257333	0.123577	NA	NA
CCHCR1	1.3323e-15	5.9677e-12	7.99157	Breast_Mammary_Tissue	2.9136e-07	9.33501e-05	5.12895	Esophagus_Gastroesophageal_Junction	5.74623e-17	4.69558e-14	-8.37032	NA	NA	NA	1	1	1	0	3	4.58129	-6.15379	4.44959	-2.57516	0.846503	6.27306	NA	NA	4.6211e-06	7.5655e-10	8.6033e-06	0.0100195	0.397272	3.54016e-10	NA	NA	0.00163388	1.02959e-07	0.00685306	0.133508	0.892329	9.15373e-08	NA	NA
CCHCR1	1.3323e-15	5.9677e-12	7.99157	Breast_Mammary_Tissue	2.9136e-07	9.33501e-05	5.12895	Esophagus_Mucosa	7.50446e-15	5.13781e-12	7.77568	NA	NA	NA	1	1	1	0	3	4.58129	-6.15379	4.44959	-2.57516	2.94028	-5.98484	NA	NA	4.6211e-06	7.5655e-10	8.6033e-06	0.0100195	0.0032792	2.16609e-09	NA	NA	0.00163388	1.02959e-07	0.00685306	0.133508	0.256946	4.46534e-07	NA	NA
CCHCR1	1.3323e-15	5.9677e-12	7.99157	Breast_Mammary_Tissue	2.9136e-07	9.33501e-05	5.12895	Esophagus_Muscularis	5.74623e-17	4.64174e-14	-8.37032	NA	NA	NA	1	1	1	0	3	4.58129	-6.15379	4.44959	-2.57516	0.844616	6.27306	NA	NA	4.6211e-06	7.5655e-10	8.6033e-06	0.0100195	0.398325	3.54016e-10	NA	NA	0.00163388	1.02959e-07	0.00685306	0.133508	0.895029	9.49565e-08	NA	NA
CCHCR1	1.3323e-15	5.9677e-12	7.99157	Breast_Mammary_Tissue	2.9136e-07	9.33501e-05	5.12895	Heart_Atrial_Appendage	6.07188e-07	0.000163607	-4.98892	NA	NA	NA	1	1	1	0	3	4.58129	-6.15379	4.44959	-2.57516	-4.56585	2.55081	NA	NA	4.6211e-06	7.5655e-10	8.6033e-06	0.0100195	4.97486e-06	0.0107471	NA	NA	0.00163388	1.02959e-07	0.00685306	0.133508	0.00284601	0.125591	NA	NA
CCHCR1	1.3323e-15	5.9677e-12	7.99157	Breast_Mammary_Tissue	2.9136e-07	9.33501e-05	5.12895	Heart_Left_Ventricle	2.52684e-07	6.89889e-05	-5.1557	NA	NA	NA	1	1	1	0	3	4.58129	-6.15379	4.44959	-2.57516	-4.77167	2.59043	NA	NA	4.6211e-06	7.5655e-10	8.6033e-06	0.0100195	1.82709e-06	0.00958549	NA	NA	0.00163388	1.02959e-07	0.00685306	0.133508	0.00108607	0.120547	NA	NA
CCHCR1	1.3323e-15	5.9677e-12	7.99157	Breast_Mammary_Tissue	2.9136e-07	9.33501e-05	5.12895	Kidney_Cortex	5.74623e-17	6.37041e-14	8.37032	NA	NA	NA	1	1	1	0	3	4.58129	-6.15379	4.44959	-2.57516	0.460145	-6.27306	NA	NA	4.6211e-06	7.5655e-10	8.6033e-06	0.0100195	0.645412	3.54016e-10	NA	NA	0.00163388	1.02959e-07	0.00685306	0.133508	0.953109	1.52507e-07	NA	NA
CCHCR1	1.3323e-15	5.9677e-12	7.99157	Breast_Mammary_Tissue	2.9136e-07	9.33501e-05	5.12895	Liver	2.52684e-07	8.64134e-05	-5.1557	NA	NA	NA	1	1	1	0	3	4.58129	-6.15379	4.44959	-2.57516	-4.77167	2.59043	NA	NA	4.6211e-06	7.5655e-10	8.6033e-06	0.0100195	1.82709e-06	0.00958549	NA	NA	0.00163388	1.02959e-07	0.00685306	0.133508	0.00106941	0.122384	NA	NA
CCHCR1	1.3323e-15	5.9677e-12	7.99157	Breast_Mammary_Tissue	2.9136e-07	9.33501e-05	5.12895	Lung	2.52684e-07	6.67618e-05	-5.1557	NA	NA	NA	1	1	1	0	3	4.58129	-6.15379	4.44959	-2.57516	-4.77167	2.59043	NA	NA	4.6211e-06	7.5655e-10	8.6033e-06	0.0100195	1.82709e-06	0.00958549	NA	NA	0.00163388	1.02959e-07	0.00685306	0.133508	0.00100732	0.115242	NA	NA
CCHCR1	1.3323e-15	5.9677e-12	7.99157	Breast_Mammary_Tissue	2.9136e-07	9.33501e-05	5.12895	Minor_Salivary_Gland	5.71603e-17	6.68275e-14	8.37094	NA	NA	NA	1	1	1	0	3	4.58129	-6.15379	4.44959	-2.57516	2.87136	-6.34182	NA	NA	4.6211e-06	7.5655e-10	8.6033e-06	0.0100195	0.00408705	2.27073e-10	NA	NA	0.00163388	1.02959e-07	0.00685306	0.133508	0.285476	7.0871e-08	NA	NA
CCHCR1	1.3323e-15	5.9677e-12	7.99157	Breast_Mammary_Tissue	2.9136e-07	9.33501e-05	5.12895	Muscle_Skeletal	5.71603e-17	5.38134e-14	8.37094	NA	NA	NA	1	1	1	0	3	4.58129	-6.15379	4.44959	-2.57516	2.79157	-6.34182	NA	NA	4.6211e-06	7.5655e-10	8.6033e-06	0.0100195	0.00524529	2.27073e-10	NA	NA	0.00163388	1.02959e-07	0.00685306	0.133508	0.308044	6.85383e-08	NA	NA
CCHCR1	1.3323e-15	5.9677e-12	7.99157	Breast_Mammary_Tissue	2.9136e-07	9.33501e-05	5.12895	Nerve_Tibial	5.74623e-17	5.1442e-14	8.37032	NA	NA	NA	1	1	1	0	3	4.58129	-6.15379	4.44959	-2.57516	-0.254315	-6.27306	NA	NA	4.6211e-06	7.5655e-10	8.6033e-06	0.0100195	0.799252	3.54016e-10	NA	NA	0.00163388	1.02959e-07	0.00685306	0.133508	0.973248	9.78433e-08	NA	NA
CCHCR1	1.3323e-15	5.9677e-12	7.99157	Breast_Mammary_Tissue	2.9136e-07	9.33501e-05	5.12895	Ovary	5.74623e-17	5.46125e-14	8.37032	NA	NA	NA	1	1	1	0	3	4.58129	-6.15379	4.44959	-2.57516	2.55303	-6.27306	NA	NA	4.6211e-06	7.5655e-10	8.6033e-06	0.0100195	0.010679	3.54016e-10	NA	NA	0.00163388	1.02959e-07	0.00685306	0.133508	0.394657	1.05222e-07	NA	NA
CCHCR1	1.3323e-15	5.9677e-12	7.99157	Breast_Mammary_Tissue	2.9136e-07	9.33501e-05	5.12895	Pancreas	5.74623e-17	6.01473e-14	-8.37032	NA	NA	NA	1	1	1	0	3	4.58129	-6.15379	4.44959	-2.57516	0.763691	6.27306	NA	NA	4.6211e-06	7.5655e-10	8.6033e-06	0.0100195	0.445051	3.54016e-10	NA	NA	0.00163388	1.02959e-07	0.00685306	0.133508	0.904724	1.14917e-07	NA	NA
CCHCR1	1.3323e-15	5.9677e-12	7.99157	Breast_Mammary_Tissue	2.9136e-07	9.33501e-05	5.12895	Pituitary	5.70092e-16	5.70252e-13	8.09554	NA	NA	NA	1	1	1	0	3	4.58129	-6.15379	4.44959	-2.57516	2.82711	-6.22075	NA	NA	4.6211e-06	7.5655e-10	8.6033e-06	0.0100195	0.00469699	4.94794e-10	NA	NA	0.00163388	1.02959e-07	0.00685306	0.133508	0.335818	1.33574e-07	NA	NA
CCHCR1	1.3323e-15	5.9677e-12	7.99157	Breast_Mammary_Tissue	2.9136e-07	9.33501e-05	5.12895	Prostate	6.92391e-17	6.57792e-14	-8.34832	NA	NA	NA	1	1	1	0	3	4.58129	-6.15379	4.44959	-2.57516	-5.09039	6.25347	NA	NA	4.6211e-06	7.5655e-10	8.6033e-06	0.0100195	3.57328e-07	4.01434e-10	NA	NA	0.00163388	1.02959e-07	0.00685306	0.133508	0.000258915	1.10364e-07	NA	NA
CCHCR1	1.3323e-15	5.9677e-12	7.99157	Breast_Mammary_Tissue	2.9136e-07	9.33501e-05	5.12895	Skin_Not_Sun_Exposed_Suprapubic	5.74623e-17	5.1175e-14	-8.37032	NA	NA	NA	1	1	1	0	3	4.58129	-6.15379	4.44959	-2.57516	-0.843638	6.27306	NA	NA	4.6211e-06	7.5655e-10	8.6033e-06	0.0100195	0.398872	3.54016e-10	NA	NA	0.00163388	1.02959e-07	0.00685306	0.133508	0.899015	1.00746e-07	NA	NA
CCHCR1	1.3323e-15	5.9677e-12	7.99157	Breast_Mammary_Tissue	2.9136e-07	9.33501e-05	5.12895	Skin_Sun_Exposed_Lower_leg	5.74623e-17	5.30623e-14	-8.37032	NA	NA	NA	1	1	1	0	3	4.58129	-6.15379	4.44959	-2.57516	-1.87805	6.27306	NA	NA	4.6211e-06	7.5655e-10	8.6033e-06	0.0100195	0.0603747	3.54016e-10	NA	NA	0.00163388	1.02959e-07	0.00685306	0.133508	0.63849	9.04887e-08	NA	NA
CCHCR1	1.3323e-15	5.9677e-12	7.99157	Breast_Mammary_Tissue	2.9136e-07	9.33501e-05	5.12895	Small_Intestine_Terminal_Ileum	5.74623e-17	6.01651e-14	-8.37032	NA	NA	NA	1	1	1	0	3	4.58129	-6.15379	4.44959	-2.57516	-0.655063	6.27306	NA	NA	4.6211e-06	7.5655e-10	8.6033e-06	0.0100195	0.512427	3.54016e-10	NA	NA	0.00163388	1.02959e-07	0.00685306	0.133508	0.924641	9.93714e-08	NA	NA
CCHCR1	1.3323e-15	5.9677e-12	7.99157	Breast_Mammary_Tissue	2.9136e-07	9.33501e-05	5.12895	Spleen	4.04044e-07	0.000111027	5.06704	NA	NA	NA	1	1	1	0	3	4.58129	-6.15379	4.44959	-2.57516	4.55296	-2.64256	NA	NA	4.6211e-06	7.5655e-10	8.6033e-06	0.0100195	5.28965e-06	0.00822816	NA	NA	0.00163388	1.02959e-07	0.00685306	0.133508	0.00323167	0.102102	NA	NA
CCHCR1	1.3323e-15	5.9677e-12	7.99157	Breast_Mammary_Tissue	2.9136e-07	9.33501e-05	5.12895	Stomach	5.71603e-17	6.48508e-14	8.37094	NA	NA	NA	1	1	1	0	3	4.58129	-6.15379	4.44959	-2.57516	2.43484	-6.34182	NA	NA	4.6211e-06	7.5655e-10	8.6033e-06	0.0100195	0.0148984	2.27073e-10	NA	NA	0.00163388	1.02959e-07	0.00685306	0.133508	0.460876	7.96186e-08	NA	NA
CCHCR1	1.3323e-15	5.9677e-12	7.99157	Breast_Mammary_Tissue	2.9136e-07	9.33501e-05	5.12895	Testis	5.74623e-17	7.15187e-14	8.37032	NA	NA	NA	1	1	1	0	3	4.58129	-6.15379	4.44959	-2.57516	4.10199	-6.27306	NA	NA	4.6211e-06	7.5655e-10	8.6033e-06	0.0100195	4.09614e-05	3.54016e-10	NA	NA	0.00163388	1.02959e-07	0.00685306	0.133508	0.0213869	1.09743e-07	NA	NA
CCHCR1	1.3323e-15	5.9677e-12	7.99157	Breast_Mammary_Tissue	2.9136e-07	9.33501e-05	5.12895	Thyroid	5.74623e-17	5.38127e-14	-8.37032	NA	NA	NA	1	1	1	0	3	4.58129	-6.15379	4.44959	-2.57516	0.815373	6.27306	NA	NA	4.6211e-06	7.5655e-10	8.6033e-06	0.0100195	0.414859	3.54016e-10	NA	NA	0.00163388	1.02959e-07	0.00685306	0.133508	0.896495	1.00694e-07	NA	NA
CCHCR1	1.3323e-15	5.9677e-12	7.99157	Breast_Mammary_Tissue	2.9136e-07	9.33501e-05	5.12895	Uterus	5.74623e-17	5.40943e-14	-8.37032	NA	NA	NA	1	1	1	0	3	4.58129	-6.15379	4.44959	-2.57516	-2.34839	6.27306	NA	NA	4.6211e-06	7.5655e-10	8.6033e-06	0.0100195	0.0188549	3.54016e-10	NA	NA	0.00163388	1.02959e-07	0.00685306	0.133508	0.478809	1.00663e-07	NA	NA
CCHCR1	1.3323e-15	5.9677e-12	7.99157	Breast_Mammary_Tissue	2.9136e-07	9.33501e-05	5.12895	Vagina	5.74623e-17	5.60401e-14	-8.37032	NA	NA	NA	1	1	1	0	3	4.58129	-6.15379	4.44959	-2.57516	-1.48197	6.27306	NA	NA	4.6211e-06	7.5655e-10	8.6033e-06	0.0100195	0.138349	3.54016e-10	NA	NA	0.00163388	1.02959e-07	0.00685306	0.133508	0.741421	1.13779e-07	NA	NA
CCHCR1	1.3323e-15	5.9677e-12	7.99157	Breast_Mammary_Tissue	2.9136e-07	9.33501e-05	5.12895	Whole_Blood	5.71603e-17	6.20559e-14	8.37094	NA	NA	NA	1	1	1	0	3	4.58129	-6.15379	4.44959	-2.57516	5.38506	-6.34182	NA	NA	4.6211e-06	7.5655e-10	8.6033e-06	0.0100195	7.24202e-08	2.27073e-10	NA	NA	0.00163388	1.02959e-07	0.00685306	0.133508	8.34834e-05	6.07326e-08	NA	NA
CCHCR1	1.3323e-15	5.9677e-12	7.99157	Breast_Mammary_Tissue	2.9136e-07	9.33501e-05	5.12895	smultixcan	3.5326e-18	4.12647e-15	1.87033	NA	NA	NA	1	1	1	0	3	4.58129	-6.15379	4.44959	-2.57516	1.5475	-1.02057	NA	NA	4.6211e-06	7.5655e-10	8.6033e-06	0.0100195	1.29964e-06	8.51024e-12	NA	NA	0.00163388	1.02959e-07	0.00685306	0.133508	0.000726893	2.78957e-09	NA	NA
CCHCR1	1.3323e-15	5.9677e-12	7.99157	Cells_EBV-transformed_lymphocytes	3.11154e-17	3.91198e-14	8.4423	Adipose_Subcutaneous	5.71603e-17	4.97518e-14	8.37094	NA	NA	NA	1	1	1	0	3	4.58129	-6.15379	4.49229	-6.30736	2.46321	-6.34182	NA	NA	4.6211e-06	7.5655e-10	7.04599e-06	2.83843e-10	0.0137699	2.27073e-10	NA	NA	0.00163388	1.02959e-07	0.00620575	7.79596e-08	0.429012	6.64684e-08	NA	NA
CCHCR1	1.3323e-15	5.9677e-12	7.99157	Cells_EBV-transformed_lymphocytes	3.11154e-17	3.91198e-14	8.4423	Adipose_Visceral_Omentum	5.71603e-17	4.92685e-14	8.37094	NA	NA	NA	1	1	1	0	3	4.58129	-6.15379	4.49229	-6.30736	2.48823	-6.34182	NA	NA	4.6211e-06	7.5655e-10	7.04599e-06	2.83843e-10	0.0128382	2.27073e-10	NA	NA	0.00163388	1.02959e-07	0.00620575	7.79596e-08	0.416906	6.47354e-08	NA	NA
CCHCR1	1.3323e-15	5.9677e-12	7.99157	Cells_EBV-transformed_lymphocytes	3.11154e-17	3.91198e-14	8.4423	Adrenal_Gland	5.74623e-17	5.4607e-14	8.37032	NA	NA	NA	1	1	1	0	3	4.58129	-6.15379	4.49229	-6.30736	3.44509	-6.27306	NA	NA	4.6211e-06	7.5655e-10	7.04599e-06	2.83843e-10	0.000570875	3.54016e-10	NA	NA	0.00163388	1.02959e-07	0.00620575	7.79596e-08	0.125726	9.32362e-08	NA	NA
CCHCR1	1.3323e-15	5.9677e-12	7.99157	Cells_EBV-transformed_lymphocytes	3.11154e-17	3.91198e-14	8.4423	Artery_Aorta	2.80552e-13	1.59354e-10	7.30342	NA	NA	NA	1	1	1	0	3	4.58129	-6.15379	4.49229	-6.30736	2.08575	-5.38685	NA	NA	4.6211e-06	7.5655e-10	7.04599e-06	2.83843e-10	0.0370011	7.17049e-08	NA	NA	0.00163388	1.02959e-07	0.00620575	7.79596e-08	0.564175	1.00572e-05	NA	NA
CCHCR1	1.3323e-15	5.9677e-12	7.99157	Cells_EBV-transformed_lymphocytes	3.11154e-17	3.91198e-14	8.4423	Artery_Coronary	5.71603e-17	5.62015e-14	8.37094	NA	NA	NA	1	1	1	0	3	4.58129	-6.15379	4.49229	-6.30736	2.41063	-6.34182	NA	NA	4.6211e-06	7.5655e-10	7.04599e-06	2.83843e-10	0.0159252	2.27073e-10	NA	NA	0.00163388	1.02959e-07	0.00620575	7.79596e-08	0.456157	6.99937e-08	NA	NA
CCHCR1	1.3323e-15	5.9677e-12	7.99157	Cells_EBV-transformed_lymphocytes	3.11154e-17	3.91198e-14	8.4423	Artery_Tibial	5.74623e-17	5.43053e-14	-8.37032	NA	NA	NA	1	1	1	0	3	4.58129	-6.15379	4.49229	-6.30736	-0.274676	6.27306	NA	NA	4.6211e-06	7.5655e-10	7.04599e-06	2.83843e-10	0.783565	3.54016e-10	NA	NA	0.00163388	1.02959e-07	0.00620575	7.79596e-08	0.970873	9.6879e-08	NA	NA
CCHCR1	1.3323e-15	5.9677e-12	7.99157	Cells_EBV-transformed_lymphocytes	3.11154e-17	3.91198e-14	8.4423	Brain_Amygdala	5.71603e-17	8.58453e-14	8.37094	NA	NA	NA	1	1	1	0	3	4.58129	-6.15379	4.49229	-6.30736	2.30992	-6.34182	NA	NA	4.6211e-06	7.5655e-10	7.04599e-06	2.83843e-10	0.0208925	2.27073e-10	NA	NA	0.00163388	1.02959e-07	0.00620575	7.79596e-08	0.529483	9.259e-08	NA	NA
CCHCR1	1.3323e-15	5.9677e-12	7.99157	Cells_EBV-transformed_lymphocytes	3.11154e-17	3.91198e-14	8.4423	Brain_Anterior_cingulate_cortex_BA24	6.50842e-15	6.71328e-12	-7.79368	NA	NA	NA	1	1	1	0	3	4.58129	-6.15379	4.49229	-6.30736	-5.04057	5.88963	NA	NA	4.6211e-06	7.5655e-10	7.04599e-06	2.83843e-10	4.64155e-07	3.8707e-09	NA	NA	0.00163388	1.02959e-07	0.00620575	7.79596e-08	0.000665685	9.62231e-07	NA	NA
CCHCR1	1.3323e-15	5.9677e-12	7.99157	Cells_EBV-transformed_lymphocytes	3.11154e-17	3.91198e-14	8.4423	Brain_Caudate_basal_ganglia	7.3929e-07	0.000202171	4.95075	NA	NA	NA	1	1	1	0	3	4.58129	-6.15379	4.49229	-6.30736	4.47026	-2.56679	NA	NA	4.6211e-06	7.5655e-10	7.04599e-06	2.83843e-10	7.81245e-06	0.0102646	NA	NA	0.00163388	1.02959e-07	0.00620575	7.79596e-08	0.0049947	0.128058	NA	NA
CCHCR1	1.3323e-15	5.9677e-12	7.99157	Cells_EBV-transformed_lymphocytes	3.11154e-17	3.91198e-14	8.4423	Brain_Cerebellar_Hemisphere	5.74623e-17	4.52636e-14	8.37032	NA	NA	NA	1	1	1	0	3	4.58129	-6.15379	4.49229	-6.30736	0.870793	-6.27306	NA	NA	4.6211e-06	7.5655e-10	7.04599e-06	2.83843e-10	0.383867	3.54016e-10	NA	NA	0.00163388	1.02959e-07	0.00620575	7.79596e-08	0.880557	9.36373e-08	NA	NA
CCHCR1	1.3323e-15	5.9677e-12	7.99157	Cells_EBV-transformed_lymphocytes	3.11154e-17	3.91198e-14	8.4423	Brain_Cerebellum	5.71603e-17	4.42546e-14	8.37094	NA	NA	NA	1	1	1	0	3	4.58129	-6.15379	4.49229	-6.30736	3.08039	-6.34182	NA	NA	4.6211e-06	7.5655e-10	7.04599e-06	2.83843e-10	0.00206728	2.27073e-10	NA	NA	0.00163388	1.02959e-07	0.00620575	7.79596e-08	0.24129	6.7022e-08	NA	NA
CCHCR1	1.3323e-15	5.9677e-12	7.99157	Cells_EBV-transformed_lymphocytes	3.11154e-17	3.91198e-14	8.4423	Brain_Cortex	2.52684e-07	7.51038e-05	-5.1557	NA	NA	NA	1	1	1	0	3	4.58129	-6.15379	4.49229	-6.30736	-4.77167	2.59043	NA	NA	4.6211e-06	7.5655e-10	7.04599e-06	2.83843e-10	1.82709e-06	0.00958549	NA	NA	0.00163388	1.02959e-07	0.00620575	7.79596e-08	0.00119105	0.117569	NA	NA
CCHCR1	1.3323e-15	5.9677e-12	7.99157	Cells_EBV-transformed_lymphocytes	3.11154e-17	3.91198e-14	8.4423	Brain_Frontal_Cortex_BA9	2.52684e-07	7.3685e-05	-5.1557	NA	NA	NA	1	1	1	0	3	4.58129	-6.15379	4.49229	-6.30736	-4.77167	2.67342	NA	NA	4.6211e-06	7.5655e-10	7.04599e-06	2.83843e-10	1.82709e-06	0.00750814	NA	NA	0.00163388	1.02959e-07	0.00620575	7.79596e-08	0.00136371	0.102071	NA	NA
CCHCR1	1.3323e-15	5.9677e-12	7.99157	Cells_EBV-transformed_lymphocytes	3.11154e-17	3.91198e-14	8.4423	Brain_Hippocampus	6.03718e-17	8.19286e-14	-8.3645	NA	NA	NA	1	1	1	0	3	4.58129	-6.15379	4.49229	-6.30736	-1.85082	6.25813	NA	NA	4.6211e-06	7.5655e-10	7.04599e-06	2.83843e-10	0.0641962	3.89615e-10	NA	NA	0.00163388	1.02959e-07	0.00620575	7.79596e-08	0.660496	1.80044e-07	NA	NA
CCHCR1	1.3323e-15	5.9677e-12	7.99157	Cells_EBV-transformed_lymphocytes	3.11154e-17	3.91198e-14	8.4423	Brain_Hypothalamus	2.52684e-07	9.37042e-05	-5.1557	NA	NA	NA	1	1	1	0	3	4.58129	-6.15379	4.49229	-6.30736	-4.77167	2.59043	NA	NA	4.6211e-06	7.5655e-10	7.04599e-06	2.83843e-10	1.82709e-06	0.00958549	NA	NA	0.00163388	1.02959e-07	0.00620575	7.79596e-08	0.00182899	0.123993	NA	NA
CCHCR1	1.3323e-15	5.9677e-12	7.99157	Cells_EBV-transformed_lymphocytes	3.11154e-17	3.91198e-14	8.4423	Brain_Nucleus_accumbens_basal_ganglia	2.97795e-10	1.55627e-07	6.29992	NA	NA	NA	1	1	1	0	3	4.58129	-6.15379	4.49229	-6.30736	2.89295	-4.27039	NA	NA	4.6211e-06	7.5655e-10	7.04599e-06	2.83843e-10	0.00381644	1.95129e-05	NA	NA	0.00163388	1.02959e-07	0.00620575	7.79596e-08	0.276907	0.00145457	NA	NA
CCHCR1	1.3323e-15	5.9677e-12	7.99157	Cells_EBV-transformed_lymphocytes	3.11154e-17	3.91198e-14	8.4423	Brain_Putamen_basal_ganglia	2.52684e-07	9.28656e-05	-5.1557	NA	NA	NA	1	1	1	0	3	4.58129	-6.15379	4.49229	-6.30736	-4.77167	2.6791	NA	NA	4.6211e-06	7.5655e-10	7.04599e-06	2.83843e-10	1.82709e-06	0.00738197	NA	NA	0.00163388	1.02959e-07	0.00620575	7.79596e-08	0.00125399	0.104229	NA	NA
CCHCR1	1.3323e-15	5.9677e-12	7.99157	Cells_EBV-transformed_lymphocytes	3.11154e-17	3.91198e-14	8.4423	Brain_Spinal_cord_cervical_c-1	2.19338e-12	1.88113e-09	7.0216	NA	NA	NA	1	1	1	0	3	4.58129	-6.15379	4.49229	-6.30736	4.88061	-4.97948	NA	NA	4.6211e-06	7.5655e-10	7.04599e-06	2.83843e-10	1.05756e-06	6.37564e-07	NA	NA	0.00163388	1.02959e-07	0.00620575	7.79596e-08	0.00104841	8.39634e-05	NA	NA
CCHCR1	1.3323e-15	5.9677e-12	7.99157	Cells_EBV-transformed_lymphocytes	3.11154e-17	3.91198e-14	8.4423	Breast_Mammary_Tissue	5.74623e-17	5.11339e-14	8.37032	NA	NA	NA	1	1	1	0	3	4.58129	-6.15379	4.49229	-6.30736	3.72707	-6.27306	NA	NA	4.6211e-06	7.5655e-10	7.04599e-06	2.83843e-10	0.000193715	3.54016e-10	NA	NA	0.00163388	1.02959e-07	0.00620575	7.79596e-08	0.0533672	9.31222e-08	NA	NA
CCHCR1	1.3323e-15	5.9677e-12	7.99157	Cells_EBV-transformed_lymphocytes	3.11154e-17	3.91198e-14	8.4423	Cells_Cultured_fibroblasts	5.74623e-17	5.78768e-14	-8.37032	NA	NA	NA	1	1	1	0	3	4.58129	-6.15379	4.49229	-6.30736	-0.77298	6.27306	NA	NA	4.6211e-06	7.5655e-10	7.04599e-06	2.83843e-10	0.439534	3.54016e-10	NA	NA	0.00163388	1.02959e-07	0.00620575	7.79596e-08	0.894179	9.36421e-08	NA	NA
CCHCR1	1.3323e-15	5.9677e-12	7.99157	Cells_EBV-transformed_lymphocytes	3.11154e-17	3.91198e-14	8.4423	Cells_EBV-transformed_lymphocytes	5.74623e-17	5.72324e-14	8.37032	NA	NA	NA	1	1	1	0	3	4.58129	-6.15379	4.49229	-6.30736	-0.69309	-6.27306	NA	NA	4.6211e-06	7.5655e-10	7.04599e-06	2.83843e-10	0.488253	3.54016e-10	NA	NA	0.00163388	1.02959e-07	0.00620575	7.79596e-08	0.91353	8.04807e-08	NA	NA
CCHCR1	1.3323e-15	5.9677e-12	7.99157	Cells_EBV-transformed_lymphocytes	3.11154e-17	3.91198e-14	8.4423	Colon_Sigmoid	5.74623e-17	4.8742e-14	-8.37032	NA	NA	NA	1	1	1	0	3	4.58129	-6.15379	4.49229	-6.30736	-0.767629	6.27306	NA	NA	4.6211e-06	7.5655e-10	7.04599e-06	2.83843e-10	0.442708	3.54016e-10	NA	NA	0.00163388	1.02959e-07	0.00620575	7.79596e-08	0.905278	9.26504e-08	NA	NA
CCHCR1	1.3323e-15	5.9677e-12	7.99157	Cells_EBV-transformed_lymphocytes	3.11154e-17	3.91198e-14	8.4423	Colon_Transverse	6.07188e-07	0.000147601	-4.98892	NA	NA	NA	1	1	1	0	3	4.58129	-6.15379	4.49229	-6.30736	-4.56585	2.55081	NA	NA	4.6211e-06	7.5655e-10	7.04599e-06	2.83843e-10	4.97486e-06	0.0107471	NA	NA	0.00163388	1.02959e-07	0.00620575	7.79596e-08	0.00257333	0.123577	NA	NA
CCHCR1	1.3323e-15	5.9677e-12	7.99157	Cells_EBV-transformed_lymphocytes	3.11154e-17	3.91198e-14	8.4423	Esophagus_Gastroesophageal_Junction	5.74623e-17	4.69558e-14	-8.37032	NA	NA	NA	1	1	1	0	3	4.58129	-6.15379	4.49229	-6.30736	0.846503	6.27306	NA	NA	4.6211e-06	7.5655e-10	7.04599e-06	2.83843e-10	0.397272	3.54016e-10	NA	NA	0.00163388	1.02959e-07	0.00620575	7.79596e-08	0.892329	9.15373e-08	NA	NA
CCHCR1	1.3323e-15	5.9677e-12	7.99157	Cells_EBV-transformed_lymphocytes	3.11154e-17	3.91198e-14	8.4423	Esophagus_Mucosa	7.50446e-15	5.13781e-12	7.77568	NA	NA	NA	1	1	1	0	3	4.58129	-6.15379	4.49229	-6.30736	2.94028	-5.98484	NA	NA	4.6211e-06	7.5655e-10	7.04599e-06	2.83843e-10	0.0032792	2.16609e-09	NA	NA	0.00163388	1.02959e-07	0.00620575	7.79596e-08	0.256946	4.46534e-07	NA	NA
CCHCR1	1.3323e-15	5.9677e-12	7.99157	Cells_EBV-transformed_lymphocytes	3.11154e-17	3.91198e-14	8.4423	Esophagus_Muscularis	5.74623e-17	4.64174e-14	-8.37032	NA	NA	NA	1	1	1	0	3	4.58129	-6.15379	4.49229	-6.30736	0.844616	6.27306	NA	NA	4.6211e-06	7.5655e-10	7.04599e-06	2.83843e-10	0.398325	3.54016e-10	NA	NA	0.00163388	1.02959e-07	0.00620575	7.79596e-08	0.895029	9.49565e-08	NA	NA
CCHCR1	1.3323e-15	5.9677e-12	7.99157	Cells_EBV-transformed_lymphocytes	3.11154e-17	3.91198e-14	8.4423	Heart_Atrial_Appendage	6.07188e-07	0.000163607	-4.98892	NA	NA	NA	1	1	1	0	3	4.58129	-6.15379	4.49229	-6.30736	-4.56585	2.55081	NA	NA	4.6211e-06	7.5655e-10	7.04599e-06	2.83843e-10	4.97486e-06	0.0107471	NA	NA	0.00163388	1.02959e-07	0.00620575	7.79596e-08	0.00284601	0.125591	NA	NA
CCHCR1	1.3323e-15	5.9677e-12	7.99157	Cells_EBV-transformed_lymphocytes	3.11154e-17	3.91198e-14	8.4423	Heart_Left_Ventricle	2.52684e-07	6.89889e-05	-5.1557	NA	NA	NA	1	1	1	0	3	4.58129	-6.15379	4.49229	-6.30736	-4.77167	2.59043	NA	NA	4.6211e-06	7.5655e-10	7.04599e-06	2.83843e-10	1.82709e-06	0.00958549	NA	NA	0.00163388	1.02959e-07	0.00620575	7.79596e-08	0.00108607	0.120547	NA	NA
CCHCR1	1.3323e-15	5.9677e-12	7.99157	Cells_EBV-transformed_lymphocytes	3.11154e-17	3.91198e-14	8.4423	Kidney_Cortex	5.74623e-17	6.37041e-14	8.37032	NA	NA	NA	1	1	1	0	3	4.58129	-6.15379	4.49229	-6.30736	0.460145	-6.27306	NA	NA	4.6211e-06	7.5655e-10	7.04599e-06	2.83843e-10	0.645412	3.54016e-10	NA	NA	0.00163388	1.02959e-07	0.00620575	7.79596e-08	0.953109	1.52507e-07	NA	NA
CCHCR1	1.3323e-15	5.9677e-12	7.99157	Cells_EBV-transformed_lymphocytes	3.11154e-17	3.91198e-14	8.4423	Liver	2.52684e-07	8.64134e-05	-5.1557	NA	NA	NA	1	1	1	0	3	4.58129	-6.15379	4.49229	-6.30736	-4.77167	2.59043	NA	NA	4.6211e-06	7.5655e-10	7.04599e-06	2.83843e-10	1.82709e-06	0.00958549	NA	NA	0.00163388	1.02959e-07	0.00620575	7.79596e-08	0.00106941	0.122384	NA	NA
CCHCR1	1.3323e-15	5.9677e-12	7.99157	Cells_EBV-transformed_lymphocytes	3.11154e-17	3.91198e-14	8.4423	Lung	2.52684e-07	6.67618e-05	-5.1557	NA	NA	NA	1	1	1	0	3	4.58129	-6.15379	4.49229	-6.30736	-4.77167	2.59043	NA	NA	4.6211e-06	7.5655e-10	7.04599e-06	2.83843e-10	1.82709e-06	0.00958549	NA	NA	0.00163388	1.02959e-07	0.00620575	7.79596e-08	0.00100732	0.115242	NA	NA
CCHCR1	1.3323e-15	5.9677e-12	7.99157	Cells_EBV-transformed_lymphocytes	3.11154e-17	3.91198e-14	8.4423	Minor_Salivary_Gland	5.71603e-17	6.68275e-14	8.37094	NA	NA	NA	1	1	1	0	3	4.58129	-6.15379	4.49229	-6.30736	2.87136	-6.34182	NA	NA	4.6211e-06	7.5655e-10	7.04599e-06	2.83843e-10	0.00408705	2.27073e-10	NA	NA	0.00163388	1.02959e-07	0.00620575	7.79596e-08	0.285476	7.0871e-08	NA	NA
CCHCR1	1.3323e-15	5.9677e-12	7.99157	Cells_EBV-transformed_lymphocytes	3.11154e-17	3.91198e-14	8.4423	Muscle_Skeletal	5.71603e-17	5.38134e-14	8.37094	NA	NA	NA	1	1	1	0	3	4.58129	-6.15379	4.49229	-6.30736	2.79157	-6.34182	NA	NA	4.6211e-06	7.5655e-10	7.04599e-06	2.83843e-10	0.00524529	2.27073e-10	NA	NA	0.00163388	1.02959e-07	0.00620575	7.79596e-08	0.308044	6.85383e-08	NA	NA
CCHCR1	1.3323e-15	5.9677e-12	7.99157	Cells_EBV-transformed_lymphocytes	3.11154e-17	3.91198e-14	8.4423	Nerve_Tibial	5.74623e-17	5.1442e-14	8.37032	NA	NA	NA	1	1	1	0	3	4.58129	-6.15379	4.49229	-6.30736	-0.254315	-6.27306	NA	NA	4.6211e-06	7.5655e-10	7.04599e-06	2.83843e-10	0.799252	3.54016e-10	NA	NA	0.00163388	1.02959e-07	0.00620575	7.79596e-08	0.973248	9.78433e-08	NA	NA
CCHCR1	1.3323e-15	5.9677e-12	7.99157	Cells_EBV-transformed_lymphocytes	3.11154e-17	3.91198e-14	8.4423	Ovary	5.74623e-17	5.46125e-14	8.37032	NA	NA	NA	1	1	1	0	3	4.58129	-6.15379	4.49229	-6.30736	2.55303	-6.27306	NA	NA	4.6211e-06	7.5655e-10	7.04599e-06	2.83843e-10	0.010679	3.54016e-10	NA	NA	0.00163388	1.02959e-07	0.00620575	7.79596e-08	0.394657	1.05222e-07	NA	NA
CCHCR1	1.3323e-15	5.9677e-12	7.99157	Cells_EBV-transformed_lymphocytes	3.11154e-17	3.91198e-14	8.4423	Pancreas	5.74623e-17	6.01473e-14	-8.37032	NA	NA	NA	1	1	1	0	3	4.58129	-6.15379	4.49229	-6.30736	0.763691	6.27306	NA	NA	4.6211e-06	7.5655e-10	7.04599e-06	2.83843e-10	0.445051	3.54016e-10	NA	NA	0.00163388	1.02959e-07	0.00620575	7.79596e-08	0.904724	1.14917e-07	NA	NA
CCHCR1	1.3323e-15	5.9677e-12	7.99157	Cells_EBV-transformed_lymphocytes	3.11154e-17	3.91198e-14	8.4423	Pituitary	5.70092e-16	5.70252e-13	8.09554	NA	NA	NA	1	1	1	0	3	4.58129	-6.15379	4.49229	-6.30736	2.82711	-6.22075	NA	NA	4.6211e-06	7.5655e-10	7.04599e-06	2.83843e-10	0.00469699	4.94794e-10	NA	NA	0.00163388	1.02959e-07	0.00620575	7.79596e-08	0.335818	1.33574e-07	NA	NA
CCHCR1	1.3323e-15	5.9677e-12	7.99157	Cells_EBV-transformed_lymphocytes	3.11154e-17	3.91198e-14	8.4423	Prostate	6.92391e-17	6.57792e-14	-8.34832	NA	NA	NA	1	1	1	0	3	4.58129	-6.15379	4.49229	-6.30736	-5.09039	6.25347	NA	NA	4.6211e-06	7.5655e-10	7.04599e-06	2.83843e-10	3.57328e-07	4.01434e-10	NA	NA	0.00163388	1.02959e-07	0.00620575	7.79596e-08	0.000258915	1.10364e-07	NA	NA
CCHCR1	1.3323e-15	5.9677e-12	7.99157	Cells_EBV-transformed_lymphocytes	3.11154e-17	3.91198e-14	8.4423	Skin_Not_Sun_Exposed_Suprapubic	5.74623e-17	5.1175e-14	-8.37032	NA	NA	NA	1	1	1	0	3	4.58129	-6.15379	4.49229	-6.30736	-0.843638	6.27306	NA	NA	4.6211e-06	7.5655e-10	7.04599e-06	2.83843e-10	0.398872	3.54016e-10	NA	NA	0.00163388	1.02959e-07	0.00620575	7.79596e-08	0.899015	1.00746e-07	NA	NA
CCHCR1	1.3323e-15	5.9677e-12	7.99157	Cells_EBV-transformed_lymphocytes	3.11154e-17	3.91198e-14	8.4423	Skin_Sun_Exposed_Lower_leg	5.74623e-17	5.30623e-14	-8.37032	NA	NA	NA	1	1	1	0	3	4.58129	-6.15379	4.49229	-6.30736	-1.87805	6.27306	NA	NA	4.6211e-06	7.5655e-10	7.04599e-06	2.83843e-10	0.0603747	3.54016e-10	NA	NA	0.00163388	1.02959e-07	0.00620575	7.79596e-08	0.63849	9.04887e-08	NA	NA
CCHCR1	1.3323e-15	5.9677e-12	7.99157	Cells_EBV-transformed_lymphocytes	3.11154e-17	3.91198e-14	8.4423	Small_Intestine_Terminal_Ileum	5.74623e-17	6.01651e-14	-8.37032	NA	NA	NA	1	1	1	0	3	4.58129	-6.15379	4.49229	-6.30736	-0.655063	6.27306	NA	NA	4.6211e-06	7.5655e-10	7.04599e-06	2.83843e-10	0.512427	3.54016e-10	NA	NA	0.00163388	1.02959e-07	0.00620575	7.79596e-08	0.924641	9.93714e-08	NA	NA
CCHCR1	1.3323e-15	5.9677e-12	7.99157	Cells_EBV-transformed_lymphocytes	3.11154e-17	3.91198e-14	8.4423	Spleen	4.04044e-07	0.000111027	5.06704	NA	NA	NA	1	1	1	0	3	4.58129	-6.15379	4.49229	-6.30736	4.55296	-2.64256	NA	NA	4.6211e-06	7.5655e-10	7.04599e-06	2.83843e-10	5.28965e-06	0.00822816	NA	NA	0.00163388	1.02959e-07	0.00620575	7.79596e-08	0.00323167	0.102102	NA	NA
CCHCR1	1.3323e-15	5.9677e-12	7.99157	Cells_EBV-transformed_lymphocytes	3.11154e-17	3.91198e-14	8.4423	Stomach	5.71603e-17	6.48508e-14	8.37094	NA	NA	NA	1	1	1	0	3	4.58129	-6.15379	4.49229	-6.30736	2.43484	-6.34182	NA	NA	4.6211e-06	7.5655e-10	7.04599e-06	2.83843e-10	0.0148984	2.27073e-10	NA	NA	0.00163388	1.02959e-07	0.00620575	7.79596e-08	0.460876	7.96186e-08	NA	NA
CCHCR1	1.3323e-15	5.9677e-12	7.99157	Cells_EBV-transformed_lymphocytes	3.11154e-17	3.91198e-14	8.4423	Testis	5.74623e-17	7.15187e-14	8.37032	NA	NA	NA	1	1	1	0	3	4.58129	-6.15379	4.49229	-6.30736	4.10199	-6.27306	NA	NA	4.6211e-06	7.5655e-10	7.04599e-06	2.83843e-10	4.09614e-05	3.54016e-10	NA	NA	0.00163388	1.02959e-07	0.00620575	7.79596e-08	0.0213869	1.09743e-07	NA	NA
CCHCR1	1.3323e-15	5.9677e-12	7.99157	Cells_EBV-transformed_lymphocytes	3.11154e-17	3.91198e-14	8.4423	Thyroid	5.74623e-17	5.38127e-14	-8.37032	NA	NA	NA	1	1	1	0	3	4.58129	-6.15379	4.49229	-6.30736	0.815373	6.27306	NA	NA	4.6211e-06	7.5655e-10	7.04599e-06	2.83843e-10	0.414859	3.54016e-10	NA	NA	0.00163388	1.02959e-07	0.00620575	7.79596e-08	0.896495	1.00694e-07	NA	NA
CCHCR1	1.3323e-15	5.9677e-12	7.99157	Cells_EBV-transformed_lymphocytes	3.11154e-17	3.91198e-14	8.4423	Uterus	5.74623e-17	5.40943e-14	-8.37032	NA	NA	NA	1	1	1	0	3	4.58129	-6.15379	4.49229	-6.30736	-2.34839	6.27306	NA	NA	4.6211e-06	7.5655e-10	7.04599e-06	2.83843e-10	0.0188549	3.54016e-10	NA	NA	0.00163388	1.02959e-07	0.00620575	7.79596e-08	0.478809	1.00663e-07	NA	NA
CCHCR1	1.3323e-15	5.9677e-12	7.99157	Cells_EBV-transformed_lymphocytes	3.11154e-17	3.91198e-14	8.4423	Vagina	5.74623e-17	5.60401e-14	-8.37032	NA	NA	NA	1	1	1	0	3	4.58129	-6.15379	4.49229	-6.30736	-1.48197	6.27306	NA	NA	4.6211e-06	7.5655e-10	7.04599e-06	2.83843e-10	0.138349	3.54016e-10	NA	NA	0.00163388	1.02959e-07	0.00620575	7.79596e-08	0.741421	1.13779e-07	NA	NA
CCHCR1	1.3323e-15	5.9677e-12	7.99157	Cells_EBV-transformed_lymphocytes	3.11154e-17	3.91198e-14	8.4423	Whole_Blood	5.71603e-17	6.20559e-14	8.37094	NA	NA	NA	1	1	1	0	3	4.58129	-6.15379	4.49229	-6.30736	5.38506	-6.34182	NA	NA	4.6211e-06	7.5655e-10	7.04599e-06	2.83843e-10	7.24202e-08	2.27073e-10	NA	NA	0.00163388	1.02959e-07	0.00620575	7.79596e-08	8.34834e-05	6.07326e-08	NA	NA
CCHCR1	1.3323e-15	5.9677e-12	7.99157	Cells_EBV-transformed_lymphocytes	3.11154e-17	3.91198e-14	8.4423	smultixcan	3.5326e-18	4.12647e-15	1.87033	NA	NA	NA	1	1	1	0	3	4.58129	-6.15379	4.49229	-6.30736	1.5475	-1.02057	NA	NA	4.6211e-06	7.5655e-10	7.04599e-06	2.83843e-10	1.29964e-06	8.51024e-12	NA	NA	0.00163388	1.02959e-07	0.00620575	7.79596e-08	0.000726893	2.78957e-09	NA	NA
CCHCR1	1.3323e-15	5.9677e-12	7.99157	Colon_Sigmoid	2.54895e-05	0.00374397	4.21042	Adipose_Subcutaneous	5.71603e-17	4.97518e-14	8.37094	NA	NA	NA	1	1	1	0	3	4.58129	-6.15379	4.8938	-1.29194	2.46321	-6.34182	NA	NA	4.6211e-06	7.5655e-10	9.89064e-07	0.196379	0.0137699	2.27073e-10	NA	NA	0.00163388	1.02959e-07	0.000776415	0.5755	0.429012	6.64684e-08	NA	NA
CCHCR1	1.3323e-15	5.9677e-12	7.99157	Colon_Sigmoid	2.54895e-05	0.00374397	4.21042	Adipose_Visceral_Omentum	5.71603e-17	4.92685e-14	8.37094	NA	NA	NA	1	1	1	0	3	4.58129	-6.15379	4.8938	-1.29194	2.48823	-6.34182	NA	NA	4.6211e-06	7.5655e-10	9.89064e-07	0.196379	0.0128382	2.27073e-10	NA	NA	0.00163388	1.02959e-07	0.000776415	0.5755	0.416906	6.47354e-08	NA	NA
CCHCR1	1.3323e-15	5.9677e-12	7.99157	Colon_Sigmoid	2.54895e-05	0.00374397	4.21042	Adrenal_Gland	5.74623e-17	5.4607e-14	8.37032	NA	NA	NA	1	1	1	0	3	4.58129	-6.15379	4.8938	-1.29194	3.44509	-6.27306	NA	NA	4.6211e-06	7.5655e-10	9.89064e-07	0.196379	0.000570875	3.54016e-10	NA	NA	0.00163388	1.02959e-07	0.000776415	0.5755	0.125726	9.32362e-08	NA	NA
CCHCR1	1.3323e-15	5.9677e-12	7.99157	Colon_Sigmoid	2.54895e-05	0.00374397	4.21042	Artery_Aorta	2.80552e-13	1.59354e-10	7.30342	NA	NA	NA	1	1	1	0	3	4.58129	-6.15379	4.8938	-1.29194	2.08575	-5.38685	NA	NA	4.6211e-06	7.5655e-10	9.89064e-07	0.196379	0.0370011	7.17049e-08	NA	NA	0.00163388	1.02959e-07	0.000776415	0.5755	0.564175	1.00572e-05	NA	NA
CCHCR1	1.3323e-15	5.9677e-12	7.99157	Colon_Sigmoid	2.54895e-05	0.00374397	4.21042	Artery_Coronary	5.71603e-17	5.62015e-14	8.37094	NA	NA	NA	1	1	1	0	3	4.58129	-6.15379	4.8938	-1.29194	2.41063	-6.34182	NA	NA	4.6211e-06	7.5655e-10	9.89064e-07	0.196379	0.0159252	2.27073e-10	NA	NA	0.00163388	1.02959e-07	0.000776415	0.5755	0.456157	6.99937e-08	NA	NA
CCHCR1	1.3323e-15	5.9677e-12	7.99157	Colon_Sigmoid	2.54895e-05	0.00374397	4.21042	Artery_Tibial	5.74623e-17	5.43053e-14	-8.37032	NA	NA	NA	1	1	1	0	3	4.58129	-6.15379	4.8938	-1.29194	-0.274676	6.27306	NA	NA	4.6211e-06	7.5655e-10	9.89064e-07	0.196379	0.783565	3.54016e-10	NA	NA	0.00163388	1.02959e-07	0.000776415	0.5755	0.970873	9.6879e-08	NA	NA
CCHCR1	1.3323e-15	5.9677e-12	7.99157	Colon_Sigmoid	2.54895e-05	0.00374397	4.21042	Brain_Amygdala	5.71603e-17	8.58453e-14	8.37094	NA	NA	NA	1	1	1	0	3	4.58129	-6.15379	4.8938	-1.29194	2.30992	-6.34182	NA	NA	4.6211e-06	7.5655e-10	9.89064e-07	0.196379	0.0208925	2.27073e-10	NA	NA	0.00163388	1.02959e-07	0.000776415	0.5755	0.529483	9.259e-08	NA	NA
CCHCR1	1.3323e-15	5.9677e-12	7.99157	Colon_Sigmoid	2.54895e-05	0.00374397	4.21042	Brain_Anterior_cingulate_cortex_BA24	6.50842e-15	6.71328e-12	-7.79368	NA	NA	NA	1	1	1	0	3	4.58129	-6.15379	4.8938	-1.29194	-5.04057	5.88963	NA	NA	4.6211e-06	7.5655e-10	9.89064e-07	0.196379	4.64155e-07	3.8707e-09	NA	NA	0.00163388	1.02959e-07	0.000776415	0.5755	0.000665685	9.62231e-07	NA	NA
CCHCR1	1.3323e-15	5.9677e-12	7.99157	Colon_Sigmoid	2.54895e-05	0.00374397	4.21042	Brain_Caudate_basal_ganglia	7.3929e-07	0.000202171	4.95075	NA	NA	NA	1	1	1	0	3	4.58129	-6.15379	4.8938	-1.29194	4.47026	-2.56679	NA	NA	4.6211e-06	7.5655e-10	9.89064e-07	0.196379	7.81245e-06	0.0102646	NA	NA	0.00163388	1.02959e-07	0.000776415	0.5755	0.0049947	0.128058	NA	NA
CCHCR1	1.3323e-15	5.9677e-12	7.99157	Colon_Sigmoid	2.54895e-05	0.00374397	4.21042	Brain_Cerebellar_Hemisphere	5.74623e-17	4.52636e-14	8.37032	NA	NA	NA	1	1	1	0	3	4.58129	-6.15379	4.8938	-1.29194	0.870793	-6.27306	NA	NA	4.6211e-06	7.5655e-10	9.89064e-07	0.196379	0.383867	3.54016e-10	NA	NA	0.00163388	1.02959e-07	0.000776415	0.5755	0.880557	9.36373e-08	NA	NA
CCHCR1	1.3323e-15	5.9677e-12	7.99157	Colon_Sigmoid	2.54895e-05	0.00374397	4.21042	Brain_Cerebellum	5.71603e-17	4.42546e-14	8.37094	NA	NA	NA	1	1	1	0	3	4.58129	-6.15379	4.8938	-1.29194	3.08039	-6.34182	NA	NA	4.6211e-06	7.5655e-10	9.89064e-07	0.196379	0.00206728	2.27073e-10	NA	NA	0.00163388	1.02959e-07	0.000776415	0.5755	0.24129	6.7022e-08	NA	NA
CCHCR1	1.3323e-15	5.9677e-12	7.99157	Colon_Sigmoid	2.54895e-05	0.00374397	4.21042	Brain_Cortex	2.52684e-07	7.51038e-05	-5.1557	NA	NA	NA	1	1	1	0	3	4.58129	-6.15379	4.8938	-1.29194	-4.77167	2.59043	NA	NA	4.6211e-06	7.5655e-10	9.89064e-07	0.196379	1.82709e-06	0.00958549	NA	NA	0.00163388	1.02959e-07	0.000776415	0.5755	0.00119105	0.117569	NA	NA
CCHCR1	1.3323e-15	5.9677e-12	7.99157	Colon_Sigmoid	2.54895e-05	0.00374397	4.21042	Brain_Frontal_Cortex_BA9	2.52684e-07	7.3685e-05	-5.1557	NA	NA	NA	1	1	1	0	3	4.58129	-6.15379	4.8938	-1.29194	-4.77167	2.67342	NA	NA	4.6211e-06	7.5655e-10	9.89064e-07	0.196379	1.82709e-06	0.00750814	NA	NA	0.00163388	1.02959e-07	0.000776415	0.5755	0.00136371	0.102071	NA	NA
CCHCR1	1.3323e-15	5.9677e-12	7.99157	Colon_Sigmoid	2.54895e-05	0.00374397	4.21042	Brain_Hippocampus	6.03718e-17	8.19286e-14	-8.3645	NA	NA	NA	1	1	1	0	3	4.58129	-6.15379	4.8938	-1.29194	-1.85082	6.25813	NA	NA	4.6211e-06	7.5655e-10	9.89064e-07	0.196379	0.0641962	3.89615e-10	NA	NA	0.00163388	1.02959e-07	0.000776415	0.5755	0.660496	1.80044e-07	NA	NA
CCHCR1	1.3323e-15	5.9677e-12	7.99157	Colon_Sigmoid	2.54895e-05	0.00374397	4.21042	Brain_Hypothalamus	2.52684e-07	9.37042e-05	-5.1557	NA	NA	NA	1	1	1	0	3	4.58129	-6.15379	4.8938	-1.29194	-4.77167	2.59043	NA	NA	4.6211e-06	7.5655e-10	9.89064e-07	0.196379	1.82709e-06	0.00958549	NA	NA	0.00163388	1.02959e-07	0.000776415	0.5755	0.00182899	0.123993	NA	NA
CCHCR1	1.3323e-15	5.9677e-12	7.99157	Colon_Sigmoid	2.54895e-05	0.00374397	4.21042	Brain_Nucleus_accumbens_basal_ganglia	2.97795e-10	1.55627e-07	6.29992	NA	NA	NA	1	1	1	0	3	4.58129	-6.15379	4.8938	-1.29194	2.89295	-4.27039	NA	NA	4.6211e-06	7.5655e-10	9.89064e-07	0.196379	0.00381644	1.95129e-05	NA	NA	0.00163388	1.02959e-07	0.000776415	0.5755	0.276907	0.00145457	NA	NA
CCHCR1	1.3323e-15	5.9677e-12	7.99157	Colon_Sigmoid	2.54895e-05	0.00374397	4.21042	Brain_Putamen_basal_ganglia	2.52684e-07	9.28656e-05	-5.1557	NA	NA	NA	1	1	1	0	3	4.58129	-6.15379	4.8938	-1.29194	-4.77167	2.6791	NA	NA	4.6211e-06	7.5655e-10	9.89064e-07	0.196379	1.82709e-06	0.00738197	NA	NA	0.00163388	1.02959e-07	0.000776415	0.5755	0.00125399	0.104229	NA	NA
CCHCR1	1.3323e-15	5.9677e-12	7.99157	Colon_Sigmoid	2.54895e-05	0.00374397	4.21042	Brain_Spinal_cord_cervical_c-1	2.19338e-12	1.88113e-09	7.0216	NA	NA	NA	1	1	1	0	3	4.58129	-6.15379	4.8938	-1.29194	4.88061	-4.97948	NA	NA	4.6211e-06	7.5655e-10	9.89064e-07	0.196379	1.05756e-06	6.37564e-07	NA	NA	0.00163388	1.02959e-07	0.000776415	0.5755	0.00104841	8.39634e-05	NA	NA
CCHCR1	1.3323e-15	5.9677e-12	7.99157	Colon_Sigmoid	2.54895e-05	0.00374397	4.21042	Breast_Mammary_Tissue	5.74623e-17	5.11339e-14	8.37032	NA	NA	NA	1	1	1	0	3	4.58129	-6.15379	4.8938	-1.29194	3.72707	-6.27306	NA	NA	4.6211e-06	7.5655e-10	9.89064e-07	0.196379	0.000193715	3.54016e-10	NA	NA	0.00163388	1.02959e-07	0.000776415	0.5755	0.0533672	9.31222e-08	NA	NA
CCHCR1	1.3323e-15	5.9677e-12	7.99157	Colon_Sigmoid	2.54895e-05	0.00374397	4.21042	Cells_Cultured_fibroblasts	5.74623e-17	5.78768e-14	-8.37032	NA	NA	NA	1	1	1	0	3	4.58129	-6.15379	4.8938	-1.29194	-0.77298	6.27306	NA	NA	4.6211e-06	7.5655e-10	9.89064e-07	0.196379	0.439534	3.54016e-10	NA	NA	0.00163388	1.02959e-07	0.000776415	0.5755	0.894179	9.36421e-08	NA	NA
CCHCR1	1.3323e-15	5.9677e-12	7.99157	Colon_Sigmoid	2.54895e-05	0.00374397	4.21042	Cells_EBV-transformed_lymphocytes	5.74623e-17	5.72324e-14	8.37032	NA	NA	NA	1	1	1	0	3	4.58129	-6.15379	4.8938	-1.29194	-0.69309	-6.27306	NA	NA	4.6211e-06	7.5655e-10	9.89064e-07	0.196379	0.488253	3.54016e-10	NA	NA	0.00163388	1.02959e-07	0.000776415	0.5755	0.91353	8.04807e-08	NA	NA
CCHCR1	1.3323e-15	5.9677e-12	7.99157	Colon_Sigmoid	2.54895e-05	0.00374397	4.21042	Colon_Sigmoid	5.74623e-17	4.8742e-14	-8.37032	NA	NA	NA	1	1	1	0	3	4.58129	-6.15379	4.8938	-1.29194	-0.767629	6.27306	NA	NA	4.6211e-06	7.5655e-10	9.89064e-07	0.196379	0.442708	3.54016e-10	NA	NA	0.00163388	1.02959e-07	0.000776415	0.5755	0.905278	9.26504e-08	NA	NA
CCHCR1	1.3323e-15	5.9677e-12	7.99157	Colon_Sigmoid	2.54895e-05	0.00374397	4.21042	Colon_Transverse	6.07188e-07	0.000147601	-4.98892	NA	NA	NA	1	1	1	0	3	4.58129	-6.15379	4.8938	-1.29194	-4.56585	2.55081	NA	NA	4.6211e-06	7.5655e-10	9.89064e-07	0.196379	4.97486e-06	0.0107471	NA	NA	0.00163388	1.02959e-07	0.000776415	0.5755	0.00257333	0.123577	NA	NA
CCHCR1	1.3323e-15	5.9677e-12	7.99157	Colon_Sigmoid	2.54895e-05	0.00374397	4.21042	Esophagus_Gastroesophageal_Junction	5.74623e-17	4.69558e-14	-8.37032	NA	NA	NA	1	1	1	0	3	4.58129	-6.15379	4.8938	-1.29194	0.846503	6.27306	NA	NA	4.6211e-06	7.5655e-10	9.89064e-07	0.196379	0.397272	3.54016e-10	NA	NA	0.00163388	1.02959e-07	0.000776415	0.5755	0.892329	9.15373e-08	NA	NA
CCHCR1	1.3323e-15	5.9677e-12	7.99157	Colon_Sigmoid	2.54895e-05	0.00374397	4.21042	Esophagus_Mucosa	7.50446e-15	5.13781e-12	7.77568	NA	NA	NA	1	1	1	0	3	4.58129	-6.15379	4.8938	-1.29194	2.94028	-5.98484	NA	NA	4.6211e-06	7.5655e-10	9.89064e-07	0.196379	0.0032792	2.16609e-09	NA	NA	0.00163388	1.02959e-07	0.000776415	0.5755	0.256946	4.46534e-07	NA	NA
CCHCR1	1.3323e-15	5.9677e-12	7.99157	Colon_Sigmoid	2.54895e-05	0.00374397	4.21042	Esophagus_Muscularis	5.74623e-17	4.64174e-14	-8.37032	NA	NA	NA	1	1	1	0	3	4.58129	-6.15379	4.8938	-1.29194	0.844616	6.27306	NA	NA	4.6211e-06	7.5655e-10	9.89064e-07	0.196379	0.398325	3.54016e-10	NA	NA	0.00163388	1.02959e-07	0.000776415	0.5755	0.895029	9.49565e-08	NA	NA
CCHCR1	1.3323e-15	5.9677e-12	7.99157	Colon_Sigmoid	2.54895e-05	0.00374397	4.21042	Heart_Atrial_Appendage	6.07188e-07	0.000163607	-4.98892	NA	NA	NA	1	1	1	0	3	4.58129	-6.15379	4.8938	-1.29194	-4.56585	2.55081	NA	NA	4.6211e-06	7.5655e-10	9.89064e-07	0.196379	4.97486e-06	0.0107471	NA	NA	0.00163388	1.02959e-07	0.000776415	0.5755	0.00284601	0.125591	NA	NA
CCHCR1	1.3323e-15	5.9677e-12	7.99157	Colon_Sigmoid	2.54895e-05	0.00374397	4.21042	Heart_Left_Ventricle	2.52684e-07	6.89889e-05	-5.1557	NA	NA	NA	1	1	1	0	3	4.58129	-6.15379	4.8938	-1.29194	-4.77167	2.59043	NA	NA	4.6211e-06	7.5655e-10	9.89064e-07	0.196379	1.82709e-06	0.00958549	NA	NA	0.00163388	1.02959e-07	0.000776415	0.5755	0.00108607	0.120547	NA	NA
CCHCR1	1.3323e-15	5.9677e-12	7.99157	Colon_Sigmoid	2.54895e-05	0.00374397	4.21042	Kidney_Cortex	5.74623e-17	6.37041e-14	8.37032	NA	NA	NA	1	1	1	0	3	4.58129	-6.15379	4.8938	-1.29194	0.460145	-6.27306	NA	NA	4.6211e-06	7.5655e-10	9.89064e-07	0.196379	0.645412	3.54016e-10	NA	NA	0.00163388	1.02959e-07	0.000776415	0.5755	0.953109	1.52507e-07	NA	NA
CCHCR1	1.3323e-15	5.9677e-12	7.99157	Colon_Sigmoid	2.54895e-05	0.00374397	4.21042	Liver	2.52684e-07	8.64134e-05	-5.1557	NA	NA	NA	1	1	1	0	3	4.58129	-6.15379	4.8938	-1.29194	-4.77167	2.59043	NA	NA	4.6211e-06	7.5655e-10	9.89064e-07	0.196379	1.82709e-06	0.00958549	NA	NA	0.00163388	1.02959e-07	0.000776415	0.5755	0.00106941	0.122384	NA	NA
CCHCR1	1.3323e-15	5.9677e-12	7.99157	Colon_Sigmoid	2.54895e-05	0.00374397	4.21042	Lung	2.52684e-07	6.67618e-05	-5.1557	NA	NA	NA	1	1	1	0	3	4.58129	-6.15379	4.8938	-1.29194	-4.77167	2.59043	NA	NA	4.6211e-06	7.5655e-10	9.89064e-07	0.196379	1.82709e-06	0.00958549	NA	NA	0.00163388	1.02959e-07	0.000776415	0.5755	0.00100732	0.115242	NA	NA
CCHCR1	1.3323e-15	5.9677e-12	7.99157	Colon_Sigmoid	2.54895e-05	0.00374397	4.21042	Minor_Salivary_Gland	5.71603e-17	6.68275e-14	8.37094	NA	NA	NA	1	1	1	0	3	4.58129	-6.15379	4.8938	-1.29194	2.87136	-6.34182	NA	NA	4.6211e-06	7.5655e-10	9.89064e-07	0.196379	0.00408705	2.27073e-10	NA	NA	0.00163388	1.02959e-07	0.000776415	0.5755	0.285476	7.0871e-08	NA	NA
CCHCR1	1.3323e-15	5.9677e-12	7.99157	Colon_Sigmoid	2.54895e-05	0.00374397	4.21042	Muscle_Skeletal	5.71603e-17	5.38134e-14	8.37094	NA	NA	NA	1	1	1	0	3	4.58129	-6.15379	4.8938	-1.29194	2.79157	-6.34182	NA	NA	4.6211e-06	7.5655e-10	9.89064e-07	0.196379	0.00524529	2.27073e-10	NA	NA	0.00163388	1.02959e-07	0.000776415	0.5755	0.308044	6.85383e-08	NA	NA
CCHCR1	1.3323e-15	5.9677e-12	7.99157	Colon_Sigmoid	2.54895e-05	0.00374397	4.21042	Nerve_Tibial	5.74623e-17	5.1442e-14	8.37032	NA	NA	NA	1	1	1	0	3	4.58129	-6.15379	4.8938	-1.29194	-0.254315	-6.27306	NA	NA	4.6211e-06	7.5655e-10	9.89064e-07	0.196379	0.799252	3.54016e-10	NA	NA	0.00163388	1.02959e-07	0.000776415	0.5755	0.973248	9.78433e-08	NA	NA
CCHCR1	1.3323e-15	5.9677e-12	7.99157	Colon_Sigmoid	2.54895e-05	0.00374397	4.21042	Ovary	5.74623e-17	5.46125e-14	8.37032	NA	NA	NA	1	1	1	0	3	4.58129	-6.15379	4.8938	-1.29194	2.55303	-6.27306	NA	NA	4.6211e-06	7.5655e-10	9.89064e-07	0.196379	0.010679	3.54016e-10	NA	NA	0.00163388	1.02959e-07	0.000776415	0.5755	0.394657	1.05222e-07	NA	NA
CCHCR1	1.3323e-15	5.9677e-12	7.99157	Colon_Sigmoid	2.54895e-05	0.00374397	4.21042	Pancreas	5.74623e-17	6.01473e-14	-8.37032	NA	NA	NA	1	1	1	0	3	4.58129	-6.15379	4.8938	-1.29194	0.763691	6.27306	NA	NA	4.6211e-06	7.5655e-10	9.89064e-07	0.196379	0.445051	3.54016e-10	NA	NA	0.00163388	1.02959e-07	0.000776415	0.5755	0.904724	1.14917e-07	NA	NA
CCHCR1	1.3323e-15	5.9677e-12	7.99157	Colon_Sigmoid	2.54895e-05	0.00374397	4.21042	Pituitary	5.70092e-16	5.70252e-13	8.09554	NA	NA	NA	1	1	1	0	3	4.58129	-6.15379	4.8938	-1.29194	2.82711	-6.22075	NA	NA	4.6211e-06	7.5655e-10	9.89064e-07	0.196379	0.00469699	4.94794e-10	NA	NA	0.00163388	1.02959e-07	0.000776415	0.5755	0.335818	1.33574e-07	NA	NA
CCHCR1	1.3323e-15	5.9677e-12	7.99157	Colon_Sigmoid	2.54895e-05	0.00374397	4.21042	Prostate	6.92391e-17	6.57792e-14	-8.34832	NA	NA	NA	1	1	1	0	3	4.58129	-6.15379	4.8938	-1.29194	-5.09039	6.25347	NA	NA	4.6211e-06	7.5655e-10	9.89064e-07	0.196379	3.57328e-07	4.01434e-10	NA	NA	0.00163388	1.02959e-07	0.000776415	0.5755	0.000258915	1.10364e-07	NA	NA
CCHCR1	1.3323e-15	5.9677e-12	7.99157	Colon_Sigmoid	2.54895e-05	0.00374397	4.21042	Skin_Not_Sun_Exposed_Suprapubic	5.74623e-17	5.1175e-14	-8.37032	NA	NA	NA	1	1	1	0	3	4.58129	-6.15379	4.8938	-1.29194	-0.843638	6.27306	NA	NA	4.6211e-06	7.5655e-10	9.89064e-07	0.196379	0.398872	3.54016e-10	NA	NA	0.00163388	1.02959e-07	0.000776415	0.5755	0.899015	1.00746e-07	NA	NA
CCHCR1	1.3323e-15	5.9677e-12	7.99157	Colon_Sigmoid	2.54895e-05	0.00374397	4.21042	Skin_Sun_Exposed_Lower_leg	5.74623e-17	5.30623e-14	-8.37032	NA	NA	NA	1	1	1	0	3	4.58129	-6.15379	4.8938	-1.29194	-1.87805	6.27306	NA	NA	4.6211e-06	7.5655e-10	9.89064e-07	0.196379	0.0603747	3.54016e-10	NA	NA	0.00163388	1.02959e-07	0.000776415	0.5755	0.63849	9.04887e-08	NA	NA
CCHCR1	1.3323e-15	5.9677e-12	7.99157	Colon_Sigmoid	2.54895e-05	0.00374397	4.21042	Small_Intestine_Terminal_Ileum	5.74623e-17	6.01651e-14	-8.37032	NA	NA	NA	1	1	1	0	3	4.58129	-6.15379	4.8938	-1.29194	-0.655063	6.27306	NA	NA	4.6211e-06	7.5655e-10	9.89064e-07	0.196379	0.512427	3.54016e-10	NA	NA	0.00163388	1.02959e-07	0.000776415	0.5755	0.924641	9.93714e-08	NA	NA
CCHCR1	1.3323e-15	5.9677e-12	7.99157	Colon_Sigmoid	2.54895e-05	0.00374397	4.21042	Spleen	4.04044e-07	0.000111027	5.06704	NA	NA	NA	1	1	1	0	3	4.58129	-6.15379	4.8938	-1.29194	4.55296	-2.64256	NA	NA	4.6211e-06	7.5655e-10	9.89064e-07	0.196379	5.28965e-06	0.00822816	NA	NA	0.00163388	1.02959e-07	0.000776415	0.5755	0.00323167	0.102102	NA	NA
CCHCR1	1.3323e-15	5.9677e-12	7.99157	Colon_Sigmoid	2.54895e-05	0.00374397	4.21042	Stomach	5.71603e-17	6.48508e-14	8.37094	NA	NA	NA	1	1	1	0	3	4.58129	-6.15379	4.8938	-1.29194	2.43484	-6.34182	NA	NA	4.6211e-06	7.5655e-10	9.89064e-07	0.196379	0.0148984	2.27073e-10	NA	NA	0.00163388	1.02959e-07	0.000776415	0.5755	0.460876	7.96186e-08	NA	NA
CCHCR1	1.3323e-15	5.9677e-12	7.99157	Colon_Sigmoid	2.54895e-05	0.00374397	4.21042	Testis	5.74623e-17	7.15187e-14	8.37032	NA	NA	NA	1	1	1	0	3	4.58129	-6.15379	4.8938	-1.29194	4.10199	-6.27306	NA	NA	4.6211e-06	7.5655e-10	9.89064e-07	0.196379	4.09614e-05	3.54016e-10	NA	NA	0.00163388	1.02959e-07	0.000776415	0.5755	0.0213869	1.09743e-07	NA	NA
CCHCR1	1.3323e-15	5.9677e-12	7.99157	Colon_Sigmoid	2.54895e-05	0.00374397	4.21042	Thyroid	5.74623e-17	5.38127e-14	-8.37032	NA	NA	NA	1	1	1	0	3	4.58129	-6.15379	4.8938	-1.29194	0.815373	6.27306	NA	NA	4.6211e-06	7.5655e-10	9.89064e-07	0.196379	0.414859	3.54016e-10	NA	NA	0.00163388	1.02959e-07	0.000776415	0.5755	0.896495	1.00694e-07	NA	NA
CCHCR1	1.3323e-15	5.9677e-12	7.99157	Colon_Sigmoid	2.54895e-05	0.00374397	4.21042	Uterus	5.74623e-17	5.40943e-14	-8.37032	NA	NA	NA	1	1	1	0	3	4.58129	-6.15379	4.8938	-1.29194	-2.34839	6.27306	NA	NA	4.6211e-06	7.5655e-10	9.89064e-07	0.196379	0.0188549	3.54016e-10	NA	NA	0.00163388	1.02959e-07	0.000776415	0.5755	0.478809	1.00663e-07	NA	NA
CCHCR1	1.3323e-15	5.9677e-12	7.99157	Colon_Sigmoid	2.54895e-05	0.00374397	4.21042	Vagina	5.74623e-17	5.60401e-14	-8.37032	NA	NA	NA	1	1	1	0	3	4.58129	-6.15379	4.8938	-1.29194	-1.48197	6.27306	NA	NA	4.6211e-06	7.5655e-10	9.89064e-07	0.196379	0.138349	3.54016e-10	NA	NA	0.00163388	1.02959e-07	0.000776415	0.5755	0.741421	1.13779e-07	NA	NA
CCHCR1	1.3323e-15	5.9677e-12	7.99157	Colon_Sigmoid	2.54895e-05	0.00374397	4.21042	Whole_Blood	5.71603e-17	6.20559e-14	8.37094	NA	NA	NA	1	1	1	0	3	4.58129	-6.15379	4.8938	-1.29194	5.38506	-6.34182	NA	NA	4.6211e-06	7.5655e-10	9.89064e-07	0.196379	7.24202e-08	2.27073e-10	NA	NA	0.00163388	1.02959e-07	0.000776415	0.5755	8.34834e-05	6.07326e-08	NA	NA
CCHCR1	1.3323e-15	5.9677e-12	7.99157	Colon_Sigmoid	2.54895e-05	0.00374397	4.21042	smultixcan	3.5326e-18	4.12647e-15	1.87033	NA	NA	NA	1	1	1	0	3	4.58129	-6.15379	4.8938	-1.29194	1.5475	-1.02057	NA	NA	4.6211e-06	7.5655e-10	9.89064e-07	0.196379	1.29964e-06	8.51024e-12	NA	NA	0.00163388	1.02959e-07	0.000776415	0.5755	0.000726893	2.78957e-09	NA	NA
CCHCR1	1.3323e-15	5.9677e-12	7.99157	Colon_Transverse	1.34976e-05	0.00234877	4.35188	Adipose_Subcutaneous	5.71603e-17	4.97518e-14	8.37094	NA	NA	NA	1	1	1	0	3	4.58129	-6.15379	4.83746	-1.51923	2.46321	-6.34182	NA	NA	4.6211e-06	7.5655e-10	1.31511e-06	0.128703	0.0137699	2.27073e-10	NA	NA	0.00163388	1.02959e-07	0.000796082	0.473929	0.429012	6.64684e-08	NA	NA
CCHCR1	1.3323e-15	5.9677e-12	7.99157	Colon_Transverse	1.34976e-05	0.00234877	4.35188	Adipose_Visceral_Omentum	5.71603e-17	4.92685e-14	8.37094	NA	NA	NA	1	1	1	0	3	4.58129	-6.15379	4.83746	-1.51923	2.48823	-6.34182	NA	NA	4.6211e-06	7.5655e-10	1.31511e-06	0.128703	0.0128382	2.27073e-10	NA	NA	0.00163388	1.02959e-07	0.000796082	0.473929	0.416906	6.47354e-08	NA	NA
CCHCR1	1.3323e-15	5.9677e-12	7.99157	Colon_Transverse	1.34976e-05	0.00234877	4.35188	Adrenal_Gland	5.74623e-17	5.4607e-14	8.37032	NA	NA	NA	1	1	1	0	3	4.58129	-6.15379	4.83746	-1.51923	3.44509	-6.27306	NA	NA	4.6211e-06	7.5655e-10	1.31511e-06	0.128703	0.000570875	3.54016e-10	NA	NA	0.00163388	1.02959e-07	0.000796082	0.473929	0.125726	9.32362e-08	NA	NA
CCHCR1	1.3323e-15	5.9677e-12	7.99157	Colon_Transverse	1.34976e-05	0.00234877	4.35188	Artery_Aorta	2.80552e-13	1.59354e-10	7.30342	NA	NA	NA	1	1	1	0	3	4.58129	-6.15379	4.83746	-1.51923	2.08575	-5.38685	NA	NA	4.6211e-06	7.5655e-10	1.31511e-06	0.128703	0.0370011	7.17049e-08	NA	NA	0.00163388	1.02959e-07	0.000796082	0.473929	0.564175	1.00572e-05	NA	NA
CCHCR1	1.3323e-15	5.9677e-12	7.99157	Colon_Transverse	1.34976e-05	0.00234877	4.35188	Artery_Coronary	5.71603e-17	5.62015e-14	8.37094	NA	NA	NA	1	1	1	0	3	4.58129	-6.15379	4.83746	-1.51923	2.41063	-6.34182	NA	NA	4.6211e-06	7.5655e-10	1.31511e-06	0.128703	0.0159252	2.27073e-10	NA	NA	0.00163388	1.02959e-07	0.000796082	0.473929	0.456157	6.99937e-08	NA	NA
CCHCR1	1.3323e-15	5.9677e-12	7.99157	Colon_Transverse	1.34976e-05	0.00234877	4.35188	Artery_Tibial	5.74623e-17	5.43053e-14	-8.37032	NA	NA	NA	1	1	1	0	3	4.58129	-6.15379	4.83746	-1.51923	-0.274676	6.27306	NA	NA	4.6211e-06	7.5655e-10	1.31511e-06	0.128703	0.783565	3.54016e-10	NA	NA	0.00163388	1.02959e-07	0.000796082	0.473929	0.970873	9.6879e-08	NA	NA
CCHCR1	1.3323e-15	5.9677e-12	7.99157	Colon_Transverse	1.34976e-05	0.00234877	4.35188	Brain_Amygdala	5.71603e-17	8.58453e-14	8.37094	NA	NA	NA	1	1	1	0	3	4.58129	-6.15379	4.83746	-1.51923	2.30992	-6.34182	NA	NA	4.6211e-06	7.5655e-10	1.31511e-06	0.128703	0.0208925	2.27073e-10	NA	NA	0.00163388	1.02959e-07	0.000796082	0.473929	0.529483	9.259e-08	NA	NA
CCHCR1	1.3323e-15	5.9677e-12	7.99157	Colon_Transverse	1.34976e-05	0.00234877	4.35188	Brain_Anterior_cingulate_cortex_BA24	6.50842e-15	6.71328e-12	-7.79368	NA	NA	NA	1	1	1	0	3	4.58129	-6.15379	4.83746	-1.51923	-5.04057	5.88963	NA	NA	4.6211e-06	7.5655e-10	1.31511e-06	0.128703	4.64155e-07	3.8707e-09	NA	NA	0.00163388	1.02959e-07	0.000796082	0.473929	0.000665685	9.62231e-07	NA	NA
CCHCR1	1.3323e-15	5.9677e-12	7.99157	Colon_Transverse	1.34976e-05	0.00234877	4.35188	Brain_Caudate_basal_ganglia	7.3929e-07	0.000202171	4.95075	NA	NA	NA	1	1	1	0	3	4.58129	-6.15379	4.83746	-1.51923	4.47026	-2.56679	NA	NA	4.6211e-06	7.5655e-10	1.31511e-06	0.128703	7.81245e-06	0.0102646	NA	NA	0.00163388	1.02959e-07	0.000796082	0.473929	0.0049947	0.128058	NA	NA
CCHCR1	1.3323e-15	5.9677e-12	7.99157	Colon_Transverse	1.34976e-05	0.00234877	4.35188	Brain_Cerebellar_Hemisphere	5.74623e-17	4.52636e-14	8.37032	NA	NA	NA	1	1	1	0	3	4.58129	-6.15379	4.83746	-1.51923	0.870793	-6.27306	NA	NA	4.6211e-06	7.5655e-10	1.31511e-06	0.128703	0.383867	3.54016e-10	NA	NA	0.00163388	1.02959e-07	0.000796082	0.473929	0.880557	9.36373e-08	NA	NA
CCHCR1	1.3323e-15	5.9677e-12	7.99157	Colon_Transverse	1.34976e-05	0.00234877	4.35188	Brain_Cerebellum	5.71603e-17	4.42546e-14	8.37094	NA	NA	NA	1	1	1	0	3	4.58129	-6.15379	4.83746	-1.51923	3.08039	-6.34182	NA	NA	4.6211e-06	7.5655e-10	1.31511e-06	0.128703	0.00206728	2.27073e-10	NA	NA	0.00163388	1.02959e-07	0.000796082	0.473929	0.24129	6.7022e-08	NA	NA
CCHCR1	1.3323e-15	5.9677e-12	7.99157	Colon_Transverse	1.34976e-05	0.00234877	4.35188	Brain_Cortex	2.52684e-07	7.51038e-05	-5.1557	NA	NA	NA	1	1	1	0	3	4.58129	-6.15379	4.83746	-1.51923	-4.77167	2.59043	NA	NA	4.6211e-06	7.5655e-10	1.31511e-06	0.128703	1.82709e-06	0.00958549	NA	NA	0.00163388	1.02959e-07	0.000796082	0.473929	0.00119105	0.117569	NA	NA
CCHCR1	1.3323e-15	5.9677e-12	7.99157	Colon_Transverse	1.34976e-05	0.00234877	4.35188	Brain_Frontal_Cortex_BA9	2.52684e-07	7.3685e-05	-5.1557	NA	NA	NA	1	1	1	0	3	4.58129	-6.15379	4.83746	-1.51923	-4.77167	2.67342	NA	NA	4.6211e-06	7.5655e-10	1.31511e-06	0.128703	1.82709e-06	0.00750814	NA	NA	0.00163388	1.02959e-07	0.000796082	0.473929	0.00136371	0.102071	NA	NA
CCHCR1	1.3323e-15	5.9677e-12	7.99157	Colon_Transverse	1.34976e-05	0.00234877	4.35188	Brain_Hippocampus	6.03718e-17	8.19286e-14	-8.3645	NA	NA	NA	1	1	1	0	3	4.58129	-6.15379	4.83746	-1.51923	-1.85082	6.25813	NA	NA	4.6211e-06	7.5655e-10	1.31511e-06	0.128703	0.0641962	3.89615e-10	NA	NA	0.00163388	1.02959e-07	0.000796082	0.473929	0.660496	1.80044e-07	NA	NA
CCHCR1	1.3323e-15	5.9677e-12	7.99157	Colon_Transverse	1.34976e-05	0.00234877	4.35188	Brain_Hypothalamus	2.52684e-07	9.37042e-05	-5.1557	NA	NA	NA	1	1	1	0	3	4.58129	-6.15379	4.83746	-1.51923	-4.77167	2.59043	NA	NA	4.6211e-06	7.5655e-10	1.31511e-06	0.128703	1.82709e-06	0.00958549	NA	NA	0.00163388	1.02959e-07	0.000796082	0.473929	0.00182899	0.123993	NA	NA
CCHCR1	1.3323e-15	5.9677e-12	7.99157	Colon_Transverse	1.34976e-05	0.00234877	4.35188	Brain_Nucleus_accumbens_basal_ganglia	2.97795e-10	1.55627e-07	6.29992	NA	NA	NA	1	1	1	0	3	4.58129	-6.15379	4.83746	-1.51923	2.89295	-4.27039	NA	NA	4.6211e-06	7.5655e-10	1.31511e-06	0.128703	0.00381644	1.95129e-05	NA	NA	0.00163388	1.02959e-07	0.000796082	0.473929	0.276907	0.00145457	NA	NA
CCHCR1	1.3323e-15	5.9677e-12	7.99157	Colon_Transverse	1.34976e-05	0.00234877	4.35188	Brain_Putamen_basal_ganglia	2.52684e-07	9.28656e-05	-5.1557	NA	NA	NA	1	1	1	0	3	4.58129	-6.15379	4.83746	-1.51923	-4.77167	2.6791	NA	NA	4.6211e-06	7.5655e-10	1.31511e-06	0.128703	1.82709e-06	0.00738197	NA	NA	0.00163388	1.02959e-07	0.000796082	0.473929	0.00125399	0.104229	NA	NA
CCHCR1	1.3323e-15	5.9677e-12	7.99157	Colon_Transverse	1.34976e-05	0.00234877	4.35188	Brain_Spinal_cord_cervical_c-1	2.19338e-12	1.88113e-09	7.0216	NA	NA	NA	1	1	1	0	3	4.58129	-6.15379	4.83746	-1.51923	4.88061	-4.97948	NA	NA	4.6211e-06	7.5655e-10	1.31511e-06	0.128703	1.05756e-06	6.37564e-07	NA	NA	0.00163388	1.02959e-07	0.000796082	0.473929	0.00104841	8.39634e-05	NA	NA
CCHCR1	1.3323e-15	5.9677e-12	7.99157	Colon_Transverse	1.34976e-05	0.00234877	4.35188	Breast_Mammary_Tissue	5.74623e-17	5.11339e-14	8.37032	NA	NA	NA	1	1	1	0	3	4.58129	-6.15379	4.83746	-1.51923	3.72707	-6.27306	NA	NA	4.6211e-06	7.5655e-10	1.31511e-06	0.128703	0.000193715	3.54016e-10	NA	NA	0.00163388	1.02959e-07	0.000796082	0.473929	0.0533672	9.31222e-08	NA	NA
CCHCR1	1.3323e-15	5.9677e-12	7.99157	Colon_Transverse	1.34976e-05	0.00234877	4.35188	Cells_Cultured_fibroblasts	5.74623e-17	5.78768e-14	-8.37032	NA	NA	NA	1	1	1	0	3	4.58129	-6.15379	4.83746	-1.51923	-0.77298	6.27306	NA	NA	4.6211e-06	7.5655e-10	1.31511e-06	0.128703	0.439534	3.54016e-10	NA	NA	0.00163388	1.02959e-07	0.000796082	0.473929	0.894179	9.36421e-08	NA	NA
CCHCR1	1.3323e-15	5.9677e-12	7.99157	Colon_Transverse	1.34976e-05	0.00234877	4.35188	Cells_EBV-transformed_lymphocytes	5.74623e-17	5.72324e-14	8.37032	NA	NA	NA	1	1	1	0	3	4.58129	-6.15379	4.83746	-1.51923	-0.69309	-6.27306	NA	NA	4.6211e-06	7.5655e-10	1.31511e-06	0.128703	0.488253	3.54016e-10	NA	NA	0.00163388	1.02959e-07	0.000796082	0.473929	0.91353	8.04807e-08	NA	NA
CCHCR1	1.3323e-15	5.9677e-12	7.99157	Colon_Transverse	1.34976e-05	0.00234877	4.35188	Colon_Sigmoid	5.74623e-17	4.8742e-14	-8.37032	NA	NA	NA	1	1	1	0	3	4.58129	-6.15379	4.83746	-1.51923	-0.767629	6.27306	NA	NA	4.6211e-06	7.5655e-10	1.31511e-06	0.128703	0.442708	3.54016e-10	NA	NA	0.00163388	1.02959e-07	0.000796082	0.473929	0.905278	9.26504e-08	NA	NA
CCHCR1	1.3323e-15	5.9677e-12	7.99157	Colon_Transverse	1.34976e-05	0.00234877	4.35188	Colon_Transverse	6.07188e-07	0.000147601	-4.98892	NA	NA	NA	1	1	1	0	3	4.58129	-6.15379	4.83746	-1.51923	-4.56585	2.55081	NA	NA	4.6211e-06	7.5655e-10	1.31511e-06	0.128703	4.97486e-06	0.0107471	NA	NA	0.00163388	1.02959e-07	0.000796082	0.473929	0.00257333	0.123577	NA	NA
CCHCR1	1.3323e-15	5.9677e-12	7.99157	Colon_Transverse	1.34976e-05	0.00234877	4.35188	Esophagus_Gastroesophageal_Junction	5.74623e-17	4.69558e-14	-8.37032	NA	NA	NA	1	1	1	0	3	4.58129	-6.15379	4.83746	-1.51923	0.846503	6.27306	NA	NA	4.6211e-06	7.5655e-10	1.31511e-06	0.128703	0.397272	3.54016e-10	NA	NA	0.00163388	1.02959e-07	0.000796082	0.473929	0.892329	9.15373e-08	NA	NA
CCHCR1	1.3323e-15	5.9677e-12	7.99157	Colon_Transverse	1.34976e-05	0.00234877	4.35188	Esophagus_Mucosa	7.50446e-15	5.13781e-12	7.77568	NA	NA	NA	1	1	1	0	3	4.58129	-6.15379	4.83746	-1.51923	2.94028	-5.98484	NA	NA	4.6211e-06	7.5655e-10	1.31511e-06	0.128703	0.0032792	2.16609e-09	NA	NA	0.00163388	1.02959e-07	0.000796082	0.473929	0.256946	4.46534e-07	NA	NA
CCHCR1	1.3323e-15	5.9677e-12	7.99157	Colon_Transverse	1.34976e-05	0.00234877	4.35188	Esophagus_Muscularis	5.74623e-17	4.64174e-14	-8.37032	NA	NA	NA	1	1	1	0	3	4.58129	-6.15379	4.83746	-1.51923	0.844616	6.27306	NA	NA	4.6211e-06	7.5655e-10	1.31511e-06	0.128703	0.398325	3.54016e-10	NA	NA	0.00163388	1.02959e-07	0.000796082	0.473929	0.895029	9.49565e-08	NA	NA
CCHCR1	1.3323e-15	5.9677e-12	7.99157	Colon_Transverse	1.34976e-05	0.00234877	4.35188	Heart_Atrial_Appendage	6.07188e-07	0.000163607	-4.98892	NA	NA	NA	1	1	1	0	3	4.58129	-6.15379	4.83746	-1.51923	-4.56585	2.55081	NA	NA	4.6211e-06	7.5655e-10	1.31511e-06	0.128703	4.97486e-06	0.0107471	NA	NA	0.00163388	1.02959e-07	0.000796082	0.473929	0.00284601	0.125591	NA	NA
CCHCR1	1.3323e-15	5.9677e-12	7.99157	Colon_Transverse	1.34976e-05	0.00234877	4.35188	Heart_Left_Ventricle	2.52684e-07	6.89889e-05	-5.1557	NA	NA	NA	1	1	1	0	3	4.58129	-6.15379	4.83746	-1.51923	-4.77167	2.59043	NA	NA	4.6211e-06	7.5655e-10	1.31511e-06	0.128703	1.82709e-06	0.00958549	NA	NA	0.00163388	1.02959e-07	0.000796082	0.473929	0.00108607	0.120547	NA	NA
CCHCR1	1.3323e-15	5.9677e-12	7.99157	Colon_Transverse	1.34976e-05	0.00234877	4.35188	Kidney_Cortex	5.74623e-17	6.37041e-14	8.37032	NA	NA	NA	1	1	1	0	3	4.58129	-6.15379	4.83746	-1.51923	0.460145	-6.27306	NA	NA	4.6211e-06	7.5655e-10	1.31511e-06	0.128703	0.645412	3.54016e-10	NA	NA	0.00163388	1.02959e-07	0.000796082	0.473929	0.953109	1.52507e-07	NA	NA
CCHCR1	1.3323e-15	5.9677e-12	7.99157	Colon_Transverse	1.34976e-05	0.00234877	4.35188	Liver	2.52684e-07	8.64134e-05	-5.1557	NA	NA	NA	1	1	1	0	3	4.58129	-6.15379	4.83746	-1.51923	-4.77167	2.59043	NA	NA	4.6211e-06	7.5655e-10	1.31511e-06	0.128703	1.82709e-06	0.00958549	NA	NA	0.00163388	1.02959e-07	0.000796082	0.473929	0.00106941	0.122384	NA	NA
CCHCR1	1.3323e-15	5.9677e-12	7.99157	Colon_Transverse	1.34976e-05	0.00234877	4.35188	Lung	2.52684e-07	6.67618e-05	-5.1557	NA	NA	NA	1	1	1	0	3	4.58129	-6.15379	4.83746	-1.51923	-4.77167	2.59043	NA	NA	4.6211e-06	7.5655e-10	1.31511e-06	0.128703	1.82709e-06	0.00958549	NA	NA	0.00163388	1.02959e-07	0.000796082	0.473929	0.00100732	0.115242	NA	NA
CCHCR1	1.3323e-15	5.9677e-12	7.99157	Colon_Transverse	1.34976e-05	0.00234877	4.35188	Minor_Salivary_Gland	5.71603e-17	6.68275e-14	8.37094	NA	NA	NA	1	1	1	0	3	4.58129	-6.15379	4.83746	-1.51923	2.87136	-6.34182	NA	NA	4.6211e-06	7.5655e-10	1.31511e-06	0.128703	0.00408705	2.27073e-10	NA	NA	0.00163388	1.02959e-07	0.000796082	0.473929	0.285476	7.0871e-08	NA	NA
CCHCR1	1.3323e-15	5.9677e-12	7.99157	Colon_Transverse	1.34976e-05	0.00234877	4.35188	Muscle_Skeletal	5.71603e-17	5.38134e-14	8.37094	NA	NA	NA	1	1	1	0	3	4.58129	-6.15379	4.83746	-1.51923	2.79157	-6.34182	NA	NA	4.6211e-06	7.5655e-10	1.31511e-06	0.128703	0.00524529	2.27073e-10	NA	NA	0.00163388	1.02959e-07	0.000796082	0.473929	0.308044	6.85383e-08	NA	NA
CCHCR1	1.3323e-15	5.9677e-12	7.99157	Colon_Transverse	1.34976e-05	0.00234877	4.35188	Nerve_Tibial	5.74623e-17	5.1442e-14	8.37032	NA	NA	NA	1	1	1	0	3	4.58129	-6.15379	4.83746	-1.51923	-0.254315	-6.27306	NA	NA	4.6211e-06	7.5655e-10	1.31511e-06	0.128703	0.799252	3.54016e-10	NA	NA	0.00163388	1.02959e-07	0.000796082	0.473929	0.973248	9.78433e-08	NA	NA
CCHCR1	1.3323e-15	5.9677e-12	7.99157	Colon_Transverse	1.34976e-05	0.00234877	4.35188	Ovary	5.74623e-17	5.46125e-14	8.37032	NA	NA	NA	1	1	1	0	3	4.58129	-6.15379	4.83746	-1.51923	2.55303	-6.27306	NA	NA	4.6211e-06	7.5655e-10	1.31511e-06	0.128703	0.010679	3.54016e-10	NA	NA	0.00163388	1.02959e-07	0.000796082	0.473929	0.394657	1.05222e-07	NA	NA
CCHCR1	1.3323e-15	5.9677e-12	7.99157	Colon_Transverse	1.34976e-05	0.00234877	4.35188	Pancreas	5.74623e-17	6.01473e-14	-8.37032	NA	NA	NA	1	1	1	0	3	4.58129	-6.15379	4.83746	-1.51923	0.763691	6.27306	NA	NA	4.6211e-06	7.5655e-10	1.31511e-06	0.128703	0.445051	3.54016e-10	NA	NA	0.00163388	1.02959e-07	0.000796082	0.473929	0.904724	1.14917e-07	NA	NA
CCHCR1	1.3323e-15	5.9677e-12	7.99157	Colon_Transverse	1.34976e-05	0.00234877	4.35188	Pituitary	5.70092e-16	5.70252e-13	8.09554	NA	NA	NA	1	1	1	0	3	4.58129	-6.15379	4.83746	-1.51923	2.82711	-6.22075	NA	NA	4.6211e-06	7.5655e-10	1.31511e-06	0.128703	0.00469699	4.94794e-10	NA	NA	0.00163388	1.02959e-07	0.000796082	0.473929	0.335818	1.33574e-07	NA	NA
CCHCR1	1.3323e-15	5.9677e-12	7.99157	Colon_Transverse	1.34976e-05	0.00234877	4.35188	Prostate	6.92391e-17	6.57792e-14	-8.34832	NA	NA	NA	1	1	1	0	3	4.58129	-6.15379	4.83746	-1.51923	-5.09039	6.25347	NA	NA	4.6211e-06	7.5655e-10	1.31511e-06	0.128703	3.57328e-07	4.01434e-10	NA	NA	0.00163388	1.02959e-07	0.000796082	0.473929	0.000258915	1.10364e-07	NA	NA
CCHCR1	1.3323e-15	5.9677e-12	7.99157	Colon_Transverse	1.34976e-05	0.00234877	4.35188	Skin_Not_Sun_Exposed_Suprapubic	5.74623e-17	5.1175e-14	-8.37032	NA	NA	NA	1	1	1	0	3	4.58129	-6.15379	4.83746	-1.51923	-0.843638	6.27306	NA	NA	4.6211e-06	7.5655e-10	1.31511e-06	0.128703	0.398872	3.54016e-10	NA	NA	0.00163388	1.02959e-07	0.000796082	0.473929	0.899015	1.00746e-07	NA	NA
CCHCR1	1.3323e-15	5.9677e-12	7.99157	Colon_Transverse	1.34976e-05	0.00234877	4.35188	Skin_Sun_Exposed_Lower_leg	5.74623e-17	5.30623e-14	-8.37032	NA	NA	NA	1	1	1	0	3	4.58129	-6.15379	4.83746	-1.51923	-1.87805	6.27306	NA	NA	4.6211e-06	7.5655e-10	1.31511e-06	0.128703	0.0603747	3.54016e-10	NA	NA	0.00163388	1.02959e-07	0.000796082	0.473929	0.63849	9.04887e-08	NA	NA
CCHCR1	1.3323e-15	5.9677e-12	7.99157	Colon_Transverse	1.34976e-05	0.00234877	4.35188	Small_Intestine_Terminal_Ileum	5.74623e-17	6.01651e-14	-8.37032	NA	NA	NA	1	1	1	0	3	4.58129	-6.15379	4.83746	-1.51923	-0.655063	6.27306	NA	NA	4.6211e-06	7.5655e-10	1.31511e-06	0.128703	0.512427	3.54016e-10	NA	NA	0.00163388	1.02959e-07	0.000796082	0.473929	0.924641	9.93714e-08	NA	NA
CCHCR1	1.3323e-15	5.9677e-12	7.99157	Colon_Transverse	1.34976e-05	0.00234877	4.35188	Spleen	4.04044e-07	0.000111027	5.06704	NA	NA	NA	1	1	1	0	3	4.58129	-6.15379	4.83746	-1.51923	4.55296	-2.64256	NA	NA	4.6211e-06	7.5655e-10	1.31511e-06	0.128703	5.28965e-06	0.00822816	NA	NA	0.00163388	1.02959e-07	0.000796082	0.473929	0.00323167	0.102102	NA	NA
CCHCR1	1.3323e-15	5.9677e-12	7.99157	Colon_Transverse	1.34976e-05	0.00234877	4.35188	Stomach	5.71603e-17	6.48508e-14	8.37094	NA	NA	NA	1	1	1	0	3	4.58129	-6.15379	4.83746	-1.51923	2.43484	-6.34182	NA	NA	4.6211e-06	7.5655e-10	1.31511e-06	0.128703	0.0148984	2.27073e-10	NA	NA	0.00163388	1.02959e-07	0.000796082	0.473929	0.460876	7.96186e-08	NA	NA
CCHCR1	1.3323e-15	5.9677e-12	7.99157	Colon_Transverse	1.34976e-05	0.00234877	4.35188	Testis	5.74623e-17	7.15187e-14	8.37032	NA	NA	NA	1	1	1	0	3	4.58129	-6.15379	4.83746	-1.51923	4.10199	-6.27306	NA	NA	4.6211e-06	7.5655e-10	1.31511e-06	0.128703	4.09614e-05	3.54016e-10	NA	NA	0.00163388	1.02959e-07	0.000796082	0.473929	0.0213869	1.09743e-07	NA	NA
CCHCR1	1.3323e-15	5.9677e-12	7.99157	Colon_Transverse	1.34976e-05	0.00234877	4.35188	Thyroid	5.74623e-17	5.38127e-14	-8.37032	NA	NA	NA	1	1	1	0	3	4.58129	-6.15379	4.83746	-1.51923	0.815373	6.27306	NA	NA	4.6211e-06	7.5655e-10	1.31511e-06	0.128703	0.414859	3.54016e-10	NA	NA	0.00163388	1.02959e-07	0.000796082	0.473929	0.896495	1.00694e-07	NA	NA
CCHCR1	1.3323e-15	5.9677e-12	7.99157	Colon_Transverse	1.34976e-05	0.00234877	4.35188	Uterus	5.74623e-17	5.40943e-14	-8.37032	NA	NA	NA	1	1	1	0	3	4.58129	-6.15379	4.83746	-1.51923	-2.34839	6.27306	NA	NA	4.6211e-06	7.5655e-10	1.31511e-06	0.128703	0.0188549	3.54016e-10	NA	NA	0.00163388	1.02959e-07	0.000796082	0.473929	0.478809	1.00663e-07	NA	NA
CCHCR1	1.3323e-15	5.9677e-12	7.99157	Colon_Transverse	1.34976e-05	0.00234877	4.35188	Vagina	5.74623e-17	5.60401e-14	-8.37032	NA	NA	NA	1	1	1	0	3	4.58129	-6.15379	4.83746	-1.51923	-1.48197	6.27306	NA	NA	4.6211e-06	7.5655e-10	1.31511e-06	0.128703	0.138349	3.54016e-10	NA	NA	0.00163388	1.02959e-07	0.000796082	0.473929	0.741421	1.13779e-07	NA	NA
CCHCR1	1.3323e-15	5.9677e-12	7.99157	Colon_Transverse	1.34976e-05	0.00234877	4.35188	Whole_Blood	5.71603e-17	6.20559e-14	8.37094	NA	NA	NA	1	1	1	0	3	4.58129	-6.15379	4.83746	-1.51923	5.38506	-6.34182	NA	NA	4.6211e-06	7.5655e-10	1.31511e-06	0.128703	7.24202e-08	2.27073e-10	NA	NA	0.00163388	1.02959e-07	0.000796082	0.473929	8.34834e-05	6.07326e-08	NA	NA
CCHCR1	1.3323e-15	5.9677e-12	7.99157	Colon_Transverse	1.34976e-05	0.00234877	4.35188	smultixcan	3.5326e-18	4.12647e-15	1.87033	NA	NA	NA	1	1	1	0	3	4.58129	-6.15379	4.83746	-1.51923	1.5475	-1.02057	NA	NA	4.6211e-06	7.5655e-10	1.31511e-06	0.128703	1.29964e-06	8.51024e-12	NA	NA	0.00163388	1.02959e-07	0.000796082	0.473929	0.000726893	2.78957e-09	NA	NA
CCHCR1	1.3323e-15	5.9677e-12	7.99157	Esophagus_Gastroesophageal_Junction	1.55651e-06	0.000411231	4.80384	Adipose_Subcutaneous	5.71603e-17	4.97518e-14	8.37094	NA	NA	NA	1	1	1	0	3	4.58129	-6.15379	5.45412	-2.3326	2.46321	-6.34182	NA	NA	4.6211e-06	7.5655e-10	4.92149e-08	0.0196693	0.0137699	2.27073e-10	NA	NA	0.00163388	1.02959e-07	7.63999e-05	0.180148	0.429012	6.64684e-08	NA	NA
CCHCR1	1.3323e-15	5.9677e-12	7.99157	Esophagus_Gastroesophageal_Junction	1.55651e-06	0.000411231	4.80384	Adipose_Visceral_Omentum	5.71603e-17	4.92685e-14	8.37094	NA	NA	NA	1	1	1	0	3	4.58129	-6.15379	5.45412	-2.3326	2.48823	-6.34182	NA	NA	4.6211e-06	7.5655e-10	4.92149e-08	0.0196693	0.0128382	2.27073e-10	NA	NA	0.00163388	1.02959e-07	7.63999e-05	0.180148	0.416906	6.47354e-08	NA	NA
CCHCR1	1.3323e-15	5.9677e-12	7.99157	Esophagus_Gastroesophageal_Junction	1.55651e-06	0.000411231	4.80384	Adrenal_Gland	5.74623e-17	5.4607e-14	8.37032	NA	NA	NA	1	1	1	0	3	4.58129	-6.15379	5.45412	-2.3326	3.44509	-6.27306	NA	NA	4.6211e-06	7.5655e-10	4.92149e-08	0.0196693	0.000570875	3.54016e-10	NA	NA	0.00163388	1.02959e-07	7.63999e-05	0.180148	0.125726	9.32362e-08	NA	NA
CCHCR1	1.3323e-15	5.9677e-12	7.99157	Esophagus_Gastroesophageal_Junction	1.55651e-06	0.000411231	4.80384	Artery_Aorta	2.80552e-13	1.59354e-10	7.30342	NA	NA	NA	1	1	1	0	3	4.58129	-6.15379	5.45412	-2.3326	2.08575	-5.38685	NA	NA	4.6211e-06	7.5655e-10	4.92149e-08	0.0196693	0.0370011	7.17049e-08	NA	NA	0.00163388	1.02959e-07	7.63999e-05	0.180148	0.564175	1.00572e-05	NA	NA
CCHCR1	1.3323e-15	5.9677e-12	7.99157	Esophagus_Gastroesophageal_Junction	1.55651e-06	0.000411231	4.80384	Artery_Coronary	5.71603e-17	5.62015e-14	8.37094	NA	NA	NA	1	1	1	0	3	4.58129	-6.15379	5.45412	-2.3326	2.41063	-6.34182	NA	NA	4.6211e-06	7.5655e-10	4.92149e-08	0.0196693	0.0159252	2.27073e-10	NA	NA	0.00163388	1.02959e-07	7.63999e-05	0.180148	0.456157	6.99937e-08	NA	NA
CCHCR1	1.3323e-15	5.9677e-12	7.99157	Esophagus_Gastroesophageal_Junction	1.55651e-06	0.000411231	4.80384	Artery_Tibial	5.74623e-17	5.43053e-14	-8.37032	NA	NA	NA	1	1	1	0	3	4.58129	-6.15379	5.45412	-2.3326	-0.274676	6.27306	NA	NA	4.6211e-06	7.5655e-10	4.92149e-08	0.0196693	0.783565	3.54016e-10	NA	NA	0.00163388	1.02959e-07	7.63999e-05	0.180148	0.970873	9.6879e-08	NA	NA
CCHCR1	1.3323e-15	5.9677e-12	7.99157	Esophagus_Gastroesophageal_Junction	1.55651e-06	0.000411231	4.80384	Brain_Amygdala	5.71603e-17	8.58453e-14	8.37094	NA	NA	NA	1	1	1	0	3	4.58129	-6.15379	5.45412	-2.3326	2.30992	-6.34182	NA	NA	4.6211e-06	7.5655e-10	4.92149e-08	0.0196693	0.0208925	2.27073e-10	NA	NA	0.00163388	1.02959e-07	7.63999e-05	0.180148	0.529483	9.259e-08	NA	NA
CCHCR1	1.3323e-15	5.9677e-12	7.99157	Esophagus_Gastroesophageal_Junction	1.55651e-06	0.000411231	4.80384	Brain_Anterior_cingulate_cortex_BA24	6.50842e-15	6.71328e-12	-7.79368	NA	NA	NA	1	1	1	0	3	4.58129	-6.15379	5.45412	-2.3326	-5.04057	5.88963	NA	NA	4.6211e-06	7.5655e-10	4.92149e-08	0.0196693	4.64155e-07	3.8707e-09	NA	NA	0.00163388	1.02959e-07	7.63999e-05	0.180148	0.000665685	9.62231e-07	NA	NA
CCHCR1	1.3323e-15	5.9677e-12	7.99157	Esophagus_Gastroesophageal_Junction	1.55651e-06	0.000411231	4.80384	Brain_Caudate_basal_ganglia	7.3929e-07	0.000202171	4.95075	NA	NA	NA	1	1	1	0	3	4.58129	-6.15379	5.45412	-2.3326	4.47026	-2.56679	NA	NA	4.6211e-06	7.5655e-10	4.92149e-08	0.0196693	7.81245e-06	0.0102646	NA	NA	0.00163388	1.02959e-07	7.63999e-05	0.180148	0.0049947	0.128058	NA	NA
CCHCR1	1.3323e-15	5.9677e-12	7.99157	Esophagus_Gastroesophageal_Junction	1.55651e-06	0.000411231	4.80384	Brain_Cerebellar_Hemisphere	5.74623e-17	4.52636e-14	8.37032	NA	NA	NA	1	1	1	0	3	4.58129	-6.15379	5.45412	-2.3326	0.870793	-6.27306	NA	NA	4.6211e-06	7.5655e-10	4.92149e-08	0.0196693	0.383867	3.54016e-10	NA	NA	0.00163388	1.02959e-07	7.63999e-05	0.180148	0.880557	9.36373e-08	NA	NA
CCHCR1	1.3323e-15	5.9677e-12	7.99157	Esophagus_Gastroesophageal_Junction	1.55651e-06	0.000411231	4.80384	Brain_Cerebellum	5.71603e-17	4.42546e-14	8.37094	NA	NA	NA	1	1	1	0	3	4.58129	-6.15379	5.45412	-2.3326	3.08039	-6.34182	NA	NA	4.6211e-06	7.5655e-10	4.92149e-08	0.0196693	0.00206728	2.27073e-10	NA	NA	0.00163388	1.02959e-07	7.63999e-05	0.180148	0.24129	6.7022e-08	NA	NA
CCHCR1	1.3323e-15	5.9677e-12	7.99157	Esophagus_Gastroesophageal_Junction	1.55651e-06	0.000411231	4.80384	Brain_Cortex	2.52684e-07	7.51038e-05	-5.1557	NA	NA	NA	1	1	1	0	3	4.58129	-6.15379	5.45412	-2.3326	-4.77167	2.59043	NA	NA	4.6211e-06	7.5655e-10	4.92149e-08	0.0196693	1.82709e-06	0.00958549	NA	NA	0.00163388	1.02959e-07	7.63999e-05	0.180148	0.00119105	0.117569	NA	NA
CCHCR1	1.3323e-15	5.9677e-12	7.99157	Esophagus_Gastroesophageal_Junction	1.55651e-06	0.000411231	4.80384	Brain_Frontal_Cortex_BA9	2.52684e-07	7.3685e-05	-5.1557	NA	NA	NA	1	1	1	0	3	4.58129	-6.15379	5.45412	-2.3326	-4.77167	2.67342	NA	NA	4.6211e-06	7.5655e-10	4.92149e-08	0.0196693	1.82709e-06	0.00750814	NA	NA	0.00163388	1.02959e-07	7.63999e-05	0.180148	0.00136371	0.102071	NA	NA
CCHCR1	1.3323e-15	5.9677e-12	7.99157	Esophagus_Gastroesophageal_Junction	1.55651e-06	0.000411231	4.80384	Brain_Hippocampus	6.03718e-17	8.19286e-14	-8.3645	NA	NA	NA	1	1	1	0	3	4.58129	-6.15379	5.45412	-2.3326	-1.85082	6.25813	NA	NA	4.6211e-06	7.5655e-10	4.92149e-08	0.0196693	0.0641962	3.89615e-10	NA	NA	0.00163388	1.02959e-07	7.63999e-05	0.180148	0.660496	1.80044e-07	NA	NA
CCHCR1	1.3323e-15	5.9677e-12	7.99157	Esophagus_Gastroesophageal_Junction	1.55651e-06	0.000411231	4.80384	Brain_Hypothalamus	2.52684e-07	9.37042e-05	-5.1557	NA	NA	NA	1	1	1	0	3	4.58129	-6.15379	5.45412	-2.3326	-4.77167	2.59043	NA	NA	4.6211e-06	7.5655e-10	4.92149e-08	0.0196693	1.82709e-06	0.00958549	NA	NA	0.00163388	1.02959e-07	7.63999e-05	0.180148	0.00182899	0.123993	NA	NA
CCHCR1	1.3323e-15	5.9677e-12	7.99157	Esophagus_Gastroesophageal_Junction	1.55651e-06	0.000411231	4.80384	Brain_Nucleus_accumbens_basal_ganglia	2.97795e-10	1.55627e-07	6.29992	NA	NA	NA	1	1	1	0	3	4.58129	-6.15379	5.45412	-2.3326	2.89295	-4.27039	NA	NA	4.6211e-06	7.5655e-10	4.92149e-08	0.0196693	0.00381644	1.95129e-05	NA	NA	0.00163388	1.02959e-07	7.63999e-05	0.180148	0.276907	0.00145457	NA	NA
CCHCR1	1.3323e-15	5.9677e-12	7.99157	Esophagus_Gastroesophageal_Junction	1.55651e-06	0.000411231	4.80384	Brain_Putamen_basal_ganglia	2.52684e-07	9.28656e-05	-5.1557	NA	NA	NA	1	1	1	0	3	4.58129	-6.15379	5.45412	-2.3326	-4.77167	2.6791	NA	NA	4.6211e-06	7.5655e-10	4.92149e-08	0.0196693	1.82709e-06	0.00738197	NA	NA	0.00163388	1.02959e-07	7.63999e-05	0.180148	0.00125399	0.104229	NA	NA
CCHCR1	1.3323e-15	5.9677e-12	7.99157	Esophagus_Gastroesophageal_Junction	1.55651e-06	0.000411231	4.80384	Brain_Spinal_cord_cervical_c-1	2.19338e-12	1.88113e-09	7.0216	NA	NA	NA	1	1	1	0	3	4.58129	-6.15379	5.45412	-2.3326	4.88061	-4.97948	NA	NA	4.6211e-06	7.5655e-10	4.92149e-08	0.0196693	1.05756e-06	6.37564e-07	NA	NA	0.00163388	1.02959e-07	7.63999e-05	0.180148	0.00104841	8.39634e-05	NA	NA
CCHCR1	1.3323e-15	5.9677e-12	7.99157	Esophagus_Gastroesophageal_Junction	1.55651e-06	0.000411231	4.80384	Breast_Mammary_Tissue	5.74623e-17	5.11339e-14	8.37032	NA	NA	NA	1	1	1	0	3	4.58129	-6.15379	5.45412	-2.3326	3.72707	-6.27306	NA	NA	4.6211e-06	7.5655e-10	4.92149e-08	0.0196693	0.000193715	3.54016e-10	NA	NA	0.00163388	1.02959e-07	7.63999e-05	0.180148	0.0533672	9.31222e-08	NA	NA
CCHCR1	1.3323e-15	5.9677e-12	7.99157	Esophagus_Gastroesophageal_Junction	1.55651e-06	0.000411231	4.80384	Cells_Cultured_fibroblasts	5.74623e-17	5.78768e-14	-8.37032	NA	NA	NA	1	1	1	0	3	4.58129	-6.15379	5.45412	-2.3326	-0.77298	6.27306	NA	NA	4.6211e-06	7.5655e-10	4.92149e-08	0.0196693	0.439534	3.54016e-10	NA	NA	0.00163388	1.02959e-07	7.63999e-05	0.180148	0.894179	9.36421e-08	NA	NA
CCHCR1	1.3323e-15	5.9677e-12	7.99157	Esophagus_Gastroesophageal_Junction	1.55651e-06	0.000411231	4.80384	Cells_EBV-transformed_lymphocytes	5.74623e-17	5.72324e-14	8.37032	NA	NA	NA	1	1	1	0	3	4.58129	-6.15379	5.45412	-2.3326	-0.69309	-6.27306	NA	NA	4.6211e-06	7.5655e-10	4.92149e-08	0.0196693	0.488253	3.54016e-10	NA	NA	0.00163388	1.02959e-07	7.63999e-05	0.180148	0.91353	8.04807e-08	NA	NA
CCHCR1	1.3323e-15	5.9677e-12	7.99157	Esophagus_Gastroesophageal_Junction	1.55651e-06	0.000411231	4.80384	Colon_Sigmoid	5.74623e-17	4.8742e-14	-8.37032	NA	NA	NA	1	1	1	0	3	4.58129	-6.15379	5.45412	-2.3326	-0.767629	6.27306	NA	NA	4.6211e-06	7.5655e-10	4.92149e-08	0.0196693	0.442708	3.54016e-10	NA	NA	0.00163388	1.02959e-07	7.63999e-05	0.180148	0.905278	9.26504e-08	NA	NA
CCHCR1	1.3323e-15	5.9677e-12	7.99157	Esophagus_Gastroesophageal_Junction	1.55651e-06	0.000411231	4.80384	Colon_Transverse	6.07188e-07	0.000147601	-4.98892	NA	NA	NA	1	1	1	0	3	4.58129	-6.15379	5.45412	-2.3326	-4.56585	2.55081	NA	NA	4.6211e-06	7.5655e-10	4.92149e-08	0.0196693	4.97486e-06	0.0107471	NA	NA	0.00163388	1.02959e-07	7.63999e-05	0.180148	0.00257333	0.123577	NA	NA
CCHCR1	1.3323e-15	5.9677e-12	7.99157	Esophagus_Gastroesophageal_Junction	1.55651e-06	0.000411231	4.80384	Esophagus_Gastroesophageal_Junction	5.74623e-17	4.69558e-14	-8.37032	NA	NA	NA	1	1	1	0	3	4.58129	-6.15379	5.45412	-2.3326	0.846503	6.27306	NA	NA	4.6211e-06	7.5655e-10	4.92149e-08	0.0196693	0.397272	3.54016e-10	NA	NA	0.00163388	1.02959e-07	7.63999e-05	0.180148	0.892329	9.15373e-08	NA	NA
CCHCR1	1.3323e-15	5.9677e-12	7.99157	Esophagus_Gastroesophageal_Junction	1.55651e-06	0.000411231	4.80384	Esophagus_Mucosa	7.50446e-15	5.13781e-12	7.77568	NA	NA	NA	1	1	1	0	3	4.58129	-6.15379	5.45412	-2.3326	2.94028	-5.98484	NA	NA	4.6211e-06	7.5655e-10	4.92149e-08	0.0196693	0.0032792	2.16609e-09	NA	NA	0.00163388	1.02959e-07	7.63999e-05	0.180148	0.256946	4.46534e-07	NA	NA
CCHCR1	1.3323e-15	5.9677e-12	7.99157	Esophagus_Gastroesophageal_Junction	1.55651e-06	0.000411231	4.80384	Esophagus_Muscularis	5.74623e-17	4.64174e-14	-8.37032	NA	NA	NA	1	1	1	0	3	4.58129	-6.15379	5.45412	-2.3326	0.844616	6.27306	NA	NA	4.6211e-06	7.5655e-10	4.92149e-08	0.0196693	0.398325	3.54016e-10	NA	NA	0.00163388	1.02959e-07	7.63999e-05	0.180148	0.895029	9.49565e-08	NA	NA
CCHCR1	1.3323e-15	5.9677e-12	7.99157	Esophagus_Gastroesophageal_Junction	1.55651e-06	0.000411231	4.80384	Heart_Atrial_Appendage	6.07188e-07	0.000163607	-4.98892	NA	NA	NA	1	1	1	0	3	4.58129	-6.15379	5.45412	-2.3326	-4.56585	2.55081	NA	NA	4.6211e-06	7.5655e-10	4.92149e-08	0.0196693	4.97486e-06	0.0107471	NA	NA	0.00163388	1.02959e-07	7.63999e-05	0.180148	0.00284601	0.125591	NA	NA
CCHCR1	1.3323e-15	5.9677e-12	7.99157	Esophagus_Gastroesophageal_Junction	1.55651e-06	0.000411231	4.80384	Heart_Left_Ventricle	2.52684e-07	6.89889e-05	-5.1557	NA	NA	NA	1	1	1	0	3	4.58129	-6.15379	5.45412	-2.3326	-4.77167	2.59043	NA	NA	4.6211e-06	7.5655e-10	4.92149e-08	0.0196693	1.82709e-06	0.00958549	NA	NA	0.00163388	1.02959e-07	7.63999e-05	0.180148	0.00108607	0.120547	NA	NA
CCHCR1	1.3323e-15	5.9677e-12	7.99157	Esophagus_Gastroesophageal_Junction	1.55651e-06	0.000411231	4.80384	Kidney_Cortex	5.74623e-17	6.37041e-14	8.37032	NA	NA	NA	1	1	1	0	3	4.58129	-6.15379	5.45412	-2.3326	0.460145	-6.27306	NA	NA	4.6211e-06	7.5655e-10	4.92149e-08	0.0196693	0.645412	3.54016e-10	NA	NA	0.00163388	1.02959e-07	7.63999e-05	0.180148	0.953109	1.52507e-07	NA	NA
CCHCR1	1.3323e-15	5.9677e-12	7.99157	Esophagus_Gastroesophageal_Junction	1.55651e-06	0.000411231	4.80384	Liver	2.52684e-07	8.64134e-05	-5.1557	NA	NA	NA	1	1	1	0	3	4.58129	-6.15379	5.45412	-2.3326	-4.77167	2.59043	NA	NA	4.6211e-06	7.5655e-10	4.92149e-08	0.0196693	1.82709e-06	0.00958549	NA	NA	0.00163388	1.02959e-07	7.63999e-05	0.180148	0.00106941	0.122384	NA	NA
CCHCR1	1.3323e-15	5.9677e-12	7.99157	Esophagus_Gastroesophageal_Junction	1.55651e-06	0.000411231	4.80384	Lung	2.52684e-07	6.67618e-05	-5.1557	NA	NA	NA	1	1	1	0	3	4.58129	-6.15379	5.45412	-2.3326	-4.77167	2.59043	NA	NA	4.6211e-06	7.5655e-10	4.92149e-08	0.0196693	1.82709e-06	0.00958549	NA	NA	0.00163388	1.02959e-07	7.63999e-05	0.180148	0.00100732	0.115242	NA	NA
CCHCR1	1.3323e-15	5.9677e-12	7.99157	Esophagus_Gastroesophageal_Junction	1.55651e-06	0.000411231	4.80384	Minor_Salivary_Gland	5.71603e-17	6.68275e-14	8.37094	NA	NA	NA	1	1	1	0	3	4.58129	-6.15379	5.45412	-2.3326	2.87136	-6.34182	NA	NA	4.6211e-06	7.5655e-10	4.92149e-08	0.0196693	0.00408705	2.27073e-10	NA	NA	0.00163388	1.02959e-07	7.63999e-05	0.180148	0.285476	7.0871e-08	NA	NA
CCHCR1	1.3323e-15	5.9677e-12	7.99157	Esophagus_Gastroesophageal_Junction	1.55651e-06	0.000411231	4.80384	Muscle_Skeletal	5.71603e-17	5.38134e-14	8.37094	NA	NA	NA	1	1	1	0	3	4.58129	-6.15379	5.45412	-2.3326	2.79157	-6.34182	NA	NA	4.6211e-06	7.5655e-10	4.92149e-08	0.0196693	0.00524529	2.27073e-10	NA	NA	0.00163388	1.02959e-07	7.63999e-05	0.180148	0.308044	6.85383e-08	NA	NA
CCHCR1	1.3323e-15	5.9677e-12	7.99157	Esophagus_Gastroesophageal_Junction	1.55651e-06	0.000411231	4.80384	Nerve_Tibial	5.74623e-17	5.1442e-14	8.37032	NA	NA	NA	1	1	1	0	3	4.58129	-6.15379	5.45412	-2.3326	-0.254315	-6.27306	NA	NA	4.6211e-06	7.5655e-10	4.92149e-08	0.0196693	0.799252	3.54016e-10	NA	NA	0.00163388	1.02959e-07	7.63999e-05	0.180148	0.973248	9.78433e-08	NA	NA
CCHCR1	1.3323e-15	5.9677e-12	7.99157	Esophagus_Gastroesophageal_Junction	1.55651e-06	0.000411231	4.80384	Ovary	5.74623e-17	5.46125e-14	8.37032	NA	NA	NA	1	1	1	0	3	4.58129	-6.15379	5.45412	-2.3326	2.55303	-6.27306	NA	NA	4.6211e-06	7.5655e-10	4.92149e-08	0.0196693	0.010679	3.54016e-10	NA	NA	0.00163388	1.02959e-07	7.63999e-05	0.180148	0.394657	1.05222e-07	NA	NA
CCHCR1	1.3323e-15	5.9677e-12	7.99157	Esophagus_Gastroesophageal_Junction	1.55651e-06	0.000411231	4.80384	Pancreas	5.74623e-17	6.01473e-14	-8.37032	NA	NA	NA	1	1	1	0	3	4.58129	-6.15379	5.45412	-2.3326	0.763691	6.27306	NA	NA	4.6211e-06	7.5655e-10	4.92149e-08	0.0196693	0.445051	3.54016e-10	NA	NA	0.00163388	1.02959e-07	7.63999e-05	0.180148	0.904724	1.14917e-07	NA	NA
CCHCR1	1.3323e-15	5.9677e-12	7.99157	Esophagus_Gastroesophageal_Junction	1.55651e-06	0.000411231	4.80384	Pituitary	5.70092e-16	5.70252e-13	8.09554	NA	NA	NA	1	1	1	0	3	4.58129	-6.15379	5.45412	-2.3326	2.82711	-6.22075	NA	NA	4.6211e-06	7.5655e-10	4.92149e-08	0.0196693	0.00469699	4.94794e-10	NA	NA	0.00163388	1.02959e-07	7.63999e-05	0.180148	0.335818	1.33574e-07	NA	NA
CCHCR1	1.3323e-15	5.9677e-12	7.99157	Esophagus_Gastroesophageal_Junction	1.55651e-06	0.000411231	4.80384	Prostate	6.92391e-17	6.57792e-14	-8.34832	NA	NA	NA	1	1	1	0	3	4.58129	-6.15379	5.45412	-2.3326	-5.09039	6.25347	NA	NA	4.6211e-06	7.5655e-10	4.92149e-08	0.0196693	3.57328e-07	4.01434e-10	NA	NA	0.00163388	1.02959e-07	7.63999e-05	0.180148	0.000258915	1.10364e-07	NA	NA
CCHCR1	1.3323e-15	5.9677e-12	7.99157	Esophagus_Gastroesophageal_Junction	1.55651e-06	0.000411231	4.80384	Skin_Not_Sun_Exposed_Suprapubic	5.74623e-17	5.1175e-14	-8.37032	NA	NA	NA	1	1	1	0	3	4.58129	-6.15379	5.45412	-2.3326	-0.843638	6.27306	NA	NA	4.6211e-06	7.5655e-10	4.92149e-08	0.0196693	0.398872	3.54016e-10	NA	NA	0.00163388	1.02959e-07	7.63999e-05	0.180148	0.899015	1.00746e-07	NA	NA
CCHCR1	1.3323e-15	5.9677e-12	7.99157	Esophagus_Gastroesophageal_Junction	1.55651e-06	0.000411231	4.80384	Skin_Sun_Exposed_Lower_leg	5.74623e-17	5.30623e-14	-8.37032	NA	NA	NA	1	1	1	0	3	4.58129	-6.15379	5.45412	-2.3326	-1.87805	6.27306	NA	NA	4.6211e-06	7.5655e-10	4.92149e-08	0.0196693	0.0603747	3.54016e-10	NA	NA	0.00163388	1.02959e-07	7.63999e-05	0.180148	0.63849	9.04887e-08	NA	NA
CCHCR1	1.3323e-15	5.9677e-12	7.99157	Esophagus_Gastroesophageal_Junction	1.55651e-06	0.000411231	4.80384	Small_Intestine_Terminal_Ileum	5.74623e-17	6.01651e-14	-8.37032	NA	NA	NA	1	1	1	0	3	4.58129	-6.15379	5.45412	-2.3326	-0.655063	6.27306	NA	NA	4.6211e-06	7.5655e-10	4.92149e-08	0.0196693	0.512427	3.54016e-10	NA	NA	0.00163388	1.02959e-07	7.63999e-05	0.180148	0.924641	9.93714e-08	NA	NA
CCHCR1	1.3323e-15	5.9677e-12	7.99157	Esophagus_Gastroesophageal_Junction	1.55651e-06	0.000411231	4.80384	Spleen	4.04044e-07	0.000111027	5.06704	NA	NA	NA	1	1	1	0	3	4.58129	-6.15379	5.45412	-2.3326	4.55296	-2.64256	NA	NA	4.6211e-06	7.5655e-10	4.92149e-08	0.0196693	5.28965e-06	0.00822816	NA	NA	0.00163388	1.02959e-07	7.63999e-05	0.180148	0.00323167	0.102102	NA	NA
CCHCR1	1.3323e-15	5.9677e-12	7.99157	Esophagus_Gastroesophageal_Junction	1.55651e-06	0.000411231	4.80384	Stomach	5.71603e-17	6.48508e-14	8.37094	NA	NA	NA	1	1	1	0	3	4.58129	-6.15379	5.45412	-2.3326	2.43484	-6.34182	NA	NA	4.6211e-06	7.5655e-10	4.92149e-08	0.0196693	0.0148984	2.27073e-10	NA	NA	0.00163388	1.02959e-07	7.63999e-05	0.180148	0.460876	7.96186e-08	NA	NA
CCHCR1	1.3323e-15	5.9677e-12	7.99157	Esophagus_Gastroesophageal_Junction	1.55651e-06	0.000411231	4.80384	Testis	5.74623e-17	7.15187e-14	8.37032	NA	NA	NA	1	1	1	0	3	4.58129	-6.15379	5.45412	-2.3326	4.10199	-6.27306	NA	NA	4.6211e-06	7.5655e-10	4.92149e-08	0.0196693	4.09614e-05	3.54016e-10	NA	NA	0.00163388	1.02959e-07	7.63999e-05	0.180148	0.0213869	1.09743e-07	NA	NA
CCHCR1	1.3323e-15	5.9677e-12	7.99157	Esophagus_Gastroesophageal_Junction	1.55651e-06	0.000411231	4.80384	Thyroid	5.74623e-17	5.38127e-14	-8.37032	NA	NA	NA	1	1	1	0	3	4.58129	-6.15379	5.45412	-2.3326	0.815373	6.27306	NA	NA	4.6211e-06	7.5655e-10	4.92149e-08	0.0196693	0.414859	3.54016e-10	NA	NA	0.00163388	1.02959e-07	7.63999e-05	0.180148	0.896495	1.00694e-07	NA	NA
CCHCR1	1.3323e-15	5.9677e-12	7.99157	Esophagus_Gastroesophageal_Junction	1.55651e-06	0.000411231	4.80384	Uterus	5.74623e-17	5.40943e-14	-8.37032	NA	NA	NA	1	1	1	0	3	4.58129	-6.15379	5.45412	-2.3326	-2.34839	6.27306	NA	NA	4.6211e-06	7.5655e-10	4.92149e-08	0.0196693	0.0188549	3.54016e-10	NA	NA	0.00163388	1.02959e-07	7.63999e-05	0.180148	0.478809	1.00663e-07	NA	NA
CCHCR1	1.3323e-15	5.9677e-12	7.99157	Esophagus_Gastroesophageal_Junction	1.55651e-06	0.000411231	4.80384	Vagina	5.74623e-17	5.60401e-14	-8.37032	NA	NA	NA	1	1	1	0	3	4.58129	-6.15379	5.45412	-2.3326	-1.48197	6.27306	NA	NA	4.6211e-06	7.5655e-10	4.92149e-08	0.0196693	0.138349	3.54016e-10	NA	NA	0.00163388	1.02959e-07	7.63999e-05	0.180148	0.741421	1.13779e-07	NA	NA
CCHCR1	1.3323e-15	5.9677e-12	7.99157	Esophagus_Gastroesophageal_Junction	1.55651e-06	0.000411231	4.80384	Whole_Blood	5.71603e-17	6.20559e-14	8.37094	NA	NA	NA	1	1	1	0	3	4.58129	-6.15379	5.45412	-2.3326	5.38506	-6.34182	NA	NA	4.6211e-06	7.5655e-10	4.92149e-08	0.0196693	7.24202e-08	2.27073e-10	NA	NA	0.00163388	1.02959e-07	7.63999e-05	0.180148	8.34834e-05	6.07326e-08	NA	NA
CCHCR1	1.3323e-15	5.9677e-12	7.99157	Esophagus_Gastroesophageal_Junction	1.55651e-06	0.000411231	4.80384	smultixcan	3.5326e-18	4.12647e-15	1.87033	NA	NA	NA	1	1	1	0	3	4.58129	-6.15379	5.45412	-2.3326	1.5475	-1.02057	NA	NA	4.6211e-06	7.5655e-10	4.92149e-08	0.0196693	1.29964e-06	8.51024e-12	NA	NA	0.00163388	1.02959e-07	7.63999e-05	0.180148	0.000726893	2.78957e-09	NA	NA
CCHCR1	1.3323e-15	5.9677e-12	7.99157	Esophagus_Mucosa	3.11154e-17	4.8085e-14	8.4423	Adipose_Subcutaneous	5.71603e-17	4.97518e-14	8.37094	NA	NA	NA	1	1	1	0	3	4.58129	-6.15379	5.5324	-6.30736	2.46321	-6.34182	NA	NA	4.6211e-06	7.5655e-10	3.15881e-08	2.83843e-10	0.0137699	2.27073e-10	NA	NA	0.00163388	1.02959e-07	6.76459e-05	7.54608e-08	0.429012	6.64684e-08	NA	NA
CCHCR1	1.3323e-15	5.9677e-12	7.99157	Esophagus_Mucosa	3.11154e-17	4.8085e-14	8.4423	Adipose_Visceral_Omentum	5.71603e-17	4.92685e-14	8.37094	NA	NA	NA	1	1	1	0	3	4.58129	-6.15379	5.5324	-6.30736	2.48823	-6.34182	NA	NA	4.6211e-06	7.5655e-10	3.15881e-08	2.83843e-10	0.0128382	2.27073e-10	NA	NA	0.00163388	1.02959e-07	6.76459e-05	7.54608e-08	0.416906	6.47354e-08	NA	NA
CCHCR1	1.3323e-15	5.9677e-12	7.99157	Esophagus_Mucosa	3.11154e-17	4.8085e-14	8.4423	Adrenal_Gland	5.74623e-17	5.4607e-14	8.37032	NA	NA	NA	1	1	1	0	3	4.58129	-6.15379	5.5324	-6.30736	3.44509	-6.27306	NA	NA	4.6211e-06	7.5655e-10	3.15881e-08	2.83843e-10	0.000570875	3.54016e-10	NA	NA	0.00163388	1.02959e-07	6.76459e-05	7.54608e-08	0.125726	9.32362e-08	NA	NA
CCHCR1	1.3323e-15	5.9677e-12	7.99157	Esophagus_Mucosa	3.11154e-17	4.8085e-14	8.4423	Artery_Aorta	2.80552e-13	1.59354e-10	7.30342	NA	NA	NA	1	1	1	0	3	4.58129	-6.15379	5.5324	-6.30736	2.08575	-5.38685	NA	NA	4.6211e-06	7.5655e-10	3.15881e-08	2.83843e-10	0.0370011	7.17049e-08	NA	NA	0.00163388	1.02959e-07	6.76459e-05	7.54608e-08	0.564175	1.00572e-05	NA	NA
CCHCR1	1.3323e-15	5.9677e-12	7.99157	Esophagus_Mucosa	3.11154e-17	4.8085e-14	8.4423	Artery_Coronary	5.71603e-17	5.62015e-14	8.37094	NA	NA	NA	1	1	1	0	3	4.58129	-6.15379	5.5324	-6.30736	2.41063	-6.34182	NA	NA	4.6211e-06	7.5655e-10	3.15881e-08	2.83843e-10	0.0159252	2.27073e-10	NA	NA	0.00163388	1.02959e-07	6.76459e-05	7.54608e-08	0.456157	6.99937e-08	NA	NA
CCHCR1	1.3323e-15	5.9677e-12	7.99157	Esophagus_Mucosa	3.11154e-17	4.8085e-14	8.4423	Artery_Tibial	5.74623e-17	5.43053e-14	-8.37032	NA	NA	NA	1	1	1	0	3	4.58129	-6.15379	5.5324	-6.30736	-0.274676	6.27306	NA	NA	4.6211e-06	7.5655e-10	3.15881e-08	2.83843e-10	0.783565	3.54016e-10	NA	NA	0.00163388	1.02959e-07	6.76459e-05	7.54608e-08	0.970873	9.6879e-08	NA	NA
CCHCR1	1.3323e-15	5.9677e-12	7.99157	Esophagus_Mucosa	3.11154e-17	4.8085e-14	8.4423	Brain_Amygdala	5.71603e-17	8.58453e-14	8.37094	NA	NA	NA	1	1	1	0	3	4.58129	-6.15379	5.5324	-6.30736	2.30992	-6.34182	NA	NA	4.6211e-06	7.5655e-10	3.15881e-08	2.83843e-10	0.0208925	2.27073e-10	NA	NA	0.00163388	1.02959e-07	6.76459e-05	7.54608e-08	0.529483	9.259e-08	NA	NA
CCHCR1	1.3323e-15	5.9677e-12	7.99157	Esophagus_Mucosa	3.11154e-17	4.8085e-14	8.4423	Brain_Anterior_cingulate_cortex_BA24	6.50842e-15	6.71328e-12	-7.79368	NA	NA	NA	1	1	1	0	3	4.58129	-6.15379	5.5324	-6.30736	-5.04057	5.88963	NA	NA	4.6211e-06	7.5655e-10	3.15881e-08	2.83843e-10	4.64155e-07	3.8707e-09	NA	NA	0.00163388	1.02959e-07	6.76459e-05	7.54608e-08	0.000665685	9.62231e-07	NA	NA
CCHCR1	1.3323e-15	5.9677e-12	7.99157	Esophagus_Mucosa	3.11154e-17	4.8085e-14	8.4423	Brain_Caudate_basal_ganglia	7.3929e-07	0.000202171	4.95075	NA	NA	NA	1	1	1	0	3	4.58129	-6.15379	5.5324	-6.30736	4.47026	-2.56679	NA	NA	4.6211e-06	7.5655e-10	3.15881e-08	2.83843e-10	7.81245e-06	0.0102646	NA	NA	0.00163388	1.02959e-07	6.76459e-05	7.54608e-08	0.0049947	0.128058	NA	NA
CCHCR1	1.3323e-15	5.9677e-12	7.99157	Esophagus_Mucosa	3.11154e-17	4.8085e-14	8.4423	Brain_Cerebellar_Hemisphere	5.74623e-17	4.52636e-14	8.37032	NA	NA	NA	1	1	1	0	3	4.58129	-6.15379	5.5324	-6.30736	0.870793	-6.27306	NA	NA	4.6211e-06	7.5655e-10	3.15881e-08	2.83843e-10	0.383867	3.54016e-10	NA	NA	0.00163388	1.02959e-07	6.76459e-05	7.54608e-08	0.880557	9.36373e-08	NA	NA
CCHCR1	1.3323e-15	5.9677e-12	7.99157	Esophagus_Mucosa	3.11154e-17	4.8085e-14	8.4423	Brain_Cerebellum	5.71603e-17	4.42546e-14	8.37094	NA	NA	NA	1	1	1	0	3	4.58129	-6.15379	5.5324	-6.30736	3.08039	-6.34182	NA	NA	4.6211e-06	7.5655e-10	3.15881e-08	2.83843e-10	0.00206728	2.27073e-10	NA	NA	0.00163388	1.02959e-07	6.76459e-05	7.54608e-08	0.24129	6.7022e-08	NA	NA
CCHCR1	1.3323e-15	5.9677e-12	7.99157	Esophagus_Mucosa	3.11154e-17	4.8085e-14	8.4423	Brain_Cortex	2.52684e-07	7.51038e-05	-5.1557	NA	NA	NA	1	1	1	0	3	4.58129	-6.15379	5.5324	-6.30736	-4.77167	2.59043	NA	NA	4.6211e-06	7.5655e-10	3.15881e-08	2.83843e-10	1.82709e-06	0.00958549	NA	NA	0.00163388	1.02959e-07	6.76459e-05	7.54608e-08	0.00119105	0.117569	NA	NA
CCHCR1	1.3323e-15	5.9677e-12	7.99157	Esophagus_Mucosa	3.11154e-17	4.8085e-14	8.4423	Brain_Frontal_Cortex_BA9	2.52684e-07	7.3685e-05	-5.1557	NA	NA	NA	1	1	1	0	3	4.58129	-6.15379	5.5324	-6.30736	-4.77167	2.67342	NA	NA	4.6211e-06	7.5655e-10	3.15881e-08	2.83843e-10	1.82709e-06	0.00750814	NA	NA	0.00163388	1.02959e-07	6.76459e-05	7.54608e-08	0.00136371	0.102071	NA	NA
CCHCR1	1.3323e-15	5.9677e-12	7.99157	Esophagus_Mucosa	3.11154e-17	4.8085e-14	8.4423	Brain_Hippocampus	6.03718e-17	8.19286e-14	-8.3645	NA	NA	NA	1	1	1	0	3	4.58129	-6.15379	5.5324	-6.30736	-1.85082	6.25813	NA	NA	4.6211e-06	7.5655e-10	3.15881e-08	2.83843e-10	0.0641962	3.89615e-10	NA	NA	0.00163388	1.02959e-07	6.76459e-05	7.54608e-08	0.660496	1.80044e-07	NA	NA
CCHCR1	1.3323e-15	5.9677e-12	7.99157	Esophagus_Mucosa	3.11154e-17	4.8085e-14	8.4423	Brain_Hypothalamus	2.52684e-07	9.37042e-05	-5.1557	NA	NA	NA	1	1	1	0	3	4.58129	-6.15379	5.5324	-6.30736	-4.77167	2.59043	NA	NA	4.6211e-06	7.5655e-10	3.15881e-08	2.83843e-10	1.82709e-06	0.00958549	NA	NA	0.00163388	1.02959e-07	6.76459e-05	7.54608e-08	0.00182899	0.123993	NA	NA
CCHCR1	1.3323e-15	5.9677e-12	7.99157	Esophagus_Mucosa	3.11154e-17	4.8085e-14	8.4423	Brain_Nucleus_accumbens_basal_ganglia	2.97795e-10	1.55627e-07	6.29992	NA	NA	NA	1	1	1	0	3	4.58129	-6.15379	5.5324	-6.30736	2.89295	-4.27039	NA	NA	4.6211e-06	7.5655e-10	3.15881e-08	2.83843e-10	0.00381644	1.95129e-05	NA	NA	0.00163388	1.02959e-07	6.76459e-05	7.54608e-08	0.276907	0.00145457	NA	NA
CCHCR1	1.3323e-15	5.9677e-12	7.99157	Esophagus_Mucosa	3.11154e-17	4.8085e-14	8.4423	Brain_Putamen_basal_ganglia	2.52684e-07	9.28656e-05	-5.1557	NA	NA	NA	1	1	1	0	3	4.58129	-6.15379	5.5324	-6.30736	-4.77167	2.6791	NA	NA	4.6211e-06	7.5655e-10	3.15881e-08	2.83843e-10	1.82709e-06	0.00738197	NA	NA	0.00163388	1.02959e-07	6.76459e-05	7.54608e-08	0.00125399	0.104229	NA	NA
CCHCR1	1.3323e-15	5.9677e-12	7.99157	Esophagus_Mucosa	3.11154e-17	4.8085e-14	8.4423	Brain_Spinal_cord_cervical_c-1	2.19338e-12	1.88113e-09	7.0216	NA	NA	NA	1	1	1	0	3	4.58129	-6.15379	5.5324	-6.30736	4.88061	-4.97948	NA	NA	4.6211e-06	7.5655e-10	3.15881e-08	2.83843e-10	1.05756e-06	6.37564e-07	NA	NA	0.00163388	1.02959e-07	6.76459e-05	7.54608e-08	0.00104841	8.39634e-05	NA	NA
CCHCR1	1.3323e-15	5.9677e-12	7.99157	Esophagus_Mucosa	3.11154e-17	4.8085e-14	8.4423	Breast_Mammary_Tissue	5.74623e-17	5.11339e-14	8.37032	NA	NA	NA	1	1	1	0	3	4.58129	-6.15379	5.5324	-6.30736	3.72707	-6.27306	NA	NA	4.6211e-06	7.5655e-10	3.15881e-08	2.83843e-10	0.000193715	3.54016e-10	NA	NA	0.00163388	1.02959e-07	6.76459e-05	7.54608e-08	0.0533672	9.31222e-08	NA	NA
CCHCR1	1.3323e-15	5.9677e-12	7.99157	Esophagus_Mucosa	3.11154e-17	4.8085e-14	8.4423	Cells_Cultured_fibroblasts	5.74623e-17	5.78768e-14	-8.37032	NA	NA	NA	1	1	1	0	3	4.58129	-6.15379	5.5324	-6.30736	-0.77298	6.27306	NA	NA	4.6211e-06	7.5655e-10	3.15881e-08	2.83843e-10	0.439534	3.54016e-10	NA	NA	0.00163388	1.02959e-07	6.76459e-05	7.54608e-08	0.894179	9.36421e-08	NA	NA
CCHCR1	1.3323e-15	5.9677e-12	7.99157	Esophagus_Mucosa	3.11154e-17	4.8085e-14	8.4423	Cells_EBV-transformed_lymphocytes	5.74623e-17	5.72324e-14	8.37032	NA	NA	NA	1	1	1	0	3	4.58129	-6.15379	5.5324	-6.30736	-0.69309	-6.27306	NA	NA	4.6211e-06	7.5655e-10	3.15881e-08	2.83843e-10	0.488253	3.54016e-10	NA	NA	0.00163388	1.02959e-07	6.76459e-05	7.54608e-08	0.91353	8.04807e-08	NA	NA
CCHCR1	1.3323e-15	5.9677e-12	7.99157	Esophagus_Mucosa	3.11154e-17	4.8085e-14	8.4423	Colon_Sigmoid	5.74623e-17	4.8742e-14	-8.37032	NA	NA	NA	1	1	1	0	3	4.58129	-6.15379	5.5324	-6.30736	-0.767629	6.27306	NA	NA	4.6211e-06	7.5655e-10	3.15881e-08	2.83843e-10	0.442708	3.54016e-10	NA	NA	0.00163388	1.02959e-07	6.76459e-05	7.54608e-08	0.905278	9.26504e-08	NA	NA
CCHCR1	1.3323e-15	5.9677e-12	7.99157	Esophagus_Mucosa	3.11154e-17	4.8085e-14	8.4423	Colon_Transverse	6.07188e-07	0.000147601	-4.98892	NA	NA	NA	1	1	1	0	3	4.58129	-6.15379	5.5324	-6.30736	-4.56585	2.55081	NA	NA	4.6211e-06	7.5655e-10	3.15881e-08	2.83843e-10	4.97486e-06	0.0107471	NA	NA	0.00163388	1.02959e-07	6.76459e-05	7.54608e-08	0.00257333	0.123577	NA	NA
CCHCR1	1.3323e-15	5.9677e-12	7.99157	Esophagus_Mucosa	3.11154e-17	4.8085e-14	8.4423	Esophagus_Gastroesophageal_Junction	5.74623e-17	4.69558e-14	-8.37032	NA	NA	NA	1	1	1	0	3	4.58129	-6.15379	5.5324	-6.30736	0.846503	6.27306	NA	NA	4.6211e-06	7.5655e-10	3.15881e-08	2.83843e-10	0.397272	3.54016e-10	NA	NA	0.00163388	1.02959e-07	6.76459e-05	7.54608e-08	0.892329	9.15373e-08	NA	NA
CCHCR1	1.3323e-15	5.9677e-12	7.99157	Esophagus_Mucosa	3.11154e-17	4.8085e-14	8.4423	Esophagus_Mucosa	7.50446e-15	5.13781e-12	7.77568	NA	NA	NA	1	1	1	0	3	4.58129	-6.15379	5.5324	-6.30736	2.94028	-5.98484	NA	NA	4.6211e-06	7.5655e-10	3.15881e-08	2.83843e-10	0.0032792	2.16609e-09	NA	NA	0.00163388	1.02959e-07	6.76459e-05	7.54608e-08	0.256946	4.46534e-07	NA	NA
CCHCR1	1.3323e-15	5.9677e-12	7.99157	Esophagus_Mucosa	3.11154e-17	4.8085e-14	8.4423	Esophagus_Muscularis	5.74623e-17	4.64174e-14	-8.37032	NA	NA	NA	1	1	1	0	3	4.58129	-6.15379	5.5324	-6.30736	0.844616	6.27306	NA	NA	4.6211e-06	7.5655e-10	3.15881e-08	2.83843e-10	0.398325	3.54016e-10	NA	NA	0.00163388	1.02959e-07	6.76459e-05	7.54608e-08	0.895029	9.49565e-08	NA	NA
CCHCR1	1.3323e-15	5.9677e-12	7.99157	Esophagus_Mucosa	3.11154e-17	4.8085e-14	8.4423	Heart_Atrial_Appendage	6.07188e-07	0.000163607	-4.98892	NA	NA	NA	1	1	1	0	3	4.58129	-6.15379	5.5324	-6.30736	-4.56585	2.55081	NA	NA	4.6211e-06	7.5655e-10	3.15881e-08	2.83843e-10	4.97486e-06	0.0107471	NA	NA	0.00163388	1.02959e-07	6.76459e-05	7.54608e-08	0.00284601	0.125591	NA	NA
CCHCR1	1.3323e-15	5.9677e-12	7.99157	Esophagus_Mucosa	3.11154e-17	4.8085e-14	8.4423	Heart_Left_Ventricle	2.52684e-07	6.89889e-05	-5.1557	NA	NA	NA	1	1	1	0	3	4.58129	-6.15379	5.5324	-6.30736	-4.77167	2.59043	NA	NA	4.6211e-06	7.5655e-10	3.15881e-08	2.83843e-10	1.82709e-06	0.00958549	NA	NA	0.00163388	1.02959e-07	6.76459e-05	7.54608e-08	0.00108607	0.120547	NA	NA
CCHCR1	1.3323e-15	5.9677e-12	7.99157	Esophagus_Mucosa	3.11154e-17	4.8085e-14	8.4423	Kidney_Cortex	5.74623e-17	6.37041e-14	8.37032	NA	NA	NA	1	1	1	0	3	4.58129	-6.15379	5.5324	-6.30736	0.460145	-6.27306	NA	NA	4.6211e-06	7.5655e-10	3.15881e-08	2.83843e-10	0.645412	3.54016e-10	NA	NA	0.00163388	1.02959e-07	6.76459e-05	7.54608e-08	0.953109	1.52507e-07	NA	NA
CCHCR1	1.3323e-15	5.9677e-12	7.99157	Esophagus_Mucosa	3.11154e-17	4.8085e-14	8.4423	Liver	2.52684e-07	8.64134e-05	-5.1557	NA	NA	NA	1	1	1	0	3	4.58129	-6.15379	5.5324	-6.30736	-4.77167	2.59043	NA	NA	4.6211e-06	7.5655e-10	3.15881e-08	2.83843e-10	1.82709e-06	0.00958549	NA	NA	0.00163388	1.02959e-07	6.76459e-05	7.54608e-08	0.00106941	0.122384	NA	NA
CCHCR1	1.3323e-15	5.9677e-12	7.99157	Esophagus_Mucosa	3.11154e-17	4.8085e-14	8.4423	Lung	2.52684e-07	6.67618e-05	-5.1557	NA	NA	NA	1	1	1	0	3	4.58129	-6.15379	5.5324	-6.30736	-4.77167	2.59043	NA	NA	4.6211e-06	7.5655e-10	3.15881e-08	2.83843e-10	1.82709e-06	0.00958549	NA	NA	0.00163388	1.02959e-07	6.76459e-05	7.54608e-08	0.00100732	0.115242	NA	NA
CCHCR1	1.3323e-15	5.9677e-12	7.99157	Esophagus_Mucosa	3.11154e-17	4.8085e-14	8.4423	Minor_Salivary_Gland	5.71603e-17	6.68275e-14	8.37094	NA	NA	NA	1	1	1	0	3	4.58129	-6.15379	5.5324	-6.30736	2.87136	-6.34182	NA	NA	4.6211e-06	7.5655e-10	3.15881e-08	2.83843e-10	0.00408705	2.27073e-10	NA	NA	0.00163388	1.02959e-07	6.76459e-05	7.54608e-08	0.285476	7.0871e-08	NA	NA
CCHCR1	1.3323e-15	5.9677e-12	7.99157	Esophagus_Mucosa	3.11154e-17	4.8085e-14	8.4423	Muscle_Skeletal	5.71603e-17	5.38134e-14	8.37094	NA	NA	NA	1	1	1	0	3	4.58129	-6.15379	5.5324	-6.30736	2.79157	-6.34182	NA	NA	4.6211e-06	7.5655e-10	3.15881e-08	2.83843e-10	0.00524529	2.27073e-10	NA	NA	0.00163388	1.02959e-07	6.76459e-05	7.54608e-08	0.308044	6.85383e-08	NA	NA
CCHCR1	1.3323e-15	5.9677e-12	7.99157	Esophagus_Mucosa	3.11154e-17	4.8085e-14	8.4423	Nerve_Tibial	5.74623e-17	5.1442e-14	8.37032	NA	NA	NA	1	1	1	0	3	4.58129	-6.15379	5.5324	-6.30736	-0.254315	-6.27306	NA	NA	4.6211e-06	7.5655e-10	3.15881e-08	2.83843e-10	0.799252	3.54016e-10	NA	NA	0.00163388	1.02959e-07	6.76459e-05	7.54608e-08	0.973248	9.78433e-08	NA	NA
CCHCR1	1.3323e-15	5.9677e-12	7.99157	Esophagus_Mucosa	3.11154e-17	4.8085e-14	8.4423	Ovary	5.74623e-17	5.46125e-14	8.37032	NA	NA	NA	1	1	1	0	3	4.58129	-6.15379	5.5324	-6.30736	2.55303	-6.27306	NA	NA	4.6211e-06	7.5655e-10	3.15881e-08	2.83843e-10	0.010679	3.54016e-10	NA	NA	0.00163388	1.02959e-07	6.76459e-05	7.54608e-08	0.394657	1.05222e-07	NA	NA
CCHCR1	1.3323e-15	5.9677e-12	7.99157	Esophagus_Mucosa	3.11154e-17	4.8085e-14	8.4423	Pancreas	5.74623e-17	6.01473e-14	-8.37032	NA	NA	NA	1	1	1	0	3	4.58129	-6.15379	5.5324	-6.30736	0.763691	6.27306	NA	NA	4.6211e-06	7.5655e-10	3.15881e-08	2.83843e-10	0.445051	3.54016e-10	NA	NA	0.00163388	1.02959e-07	6.76459e-05	7.54608e-08	0.904724	1.14917e-07	NA	NA
CCHCR1	1.3323e-15	5.9677e-12	7.99157	Esophagus_Mucosa	3.11154e-17	4.8085e-14	8.4423	Pituitary	5.70092e-16	5.70252e-13	8.09554	NA	NA	NA	1	1	1	0	3	4.58129	-6.15379	5.5324	-6.30736	2.82711	-6.22075	NA	NA	4.6211e-06	7.5655e-10	3.15881e-08	2.83843e-10	0.00469699	4.94794e-10	NA	NA	0.00163388	1.02959e-07	6.76459e-05	7.54608e-08	0.335818	1.33574e-07	NA	NA
CCHCR1	1.3323e-15	5.9677e-12	7.99157	Esophagus_Mucosa	3.11154e-17	4.8085e-14	8.4423	Prostate	6.92391e-17	6.57792e-14	-8.34832	NA	NA	NA	1	1	1	0	3	4.58129	-6.15379	5.5324	-6.30736	-5.09039	6.25347	NA	NA	4.6211e-06	7.5655e-10	3.15881e-08	2.83843e-10	3.57328e-07	4.01434e-10	NA	NA	0.00163388	1.02959e-07	6.76459e-05	7.54608e-08	0.000258915	1.10364e-07	NA	NA
CCHCR1	1.3323e-15	5.9677e-12	7.99157	Esophagus_Mucosa	3.11154e-17	4.8085e-14	8.4423	Skin_Not_Sun_Exposed_Suprapubic	5.74623e-17	5.1175e-14	-8.37032	NA	NA	NA	1	1	1	0	3	4.58129	-6.15379	5.5324	-6.30736	-0.843638	6.27306	NA	NA	4.6211e-06	7.5655e-10	3.15881e-08	2.83843e-10	0.398872	3.54016e-10	NA	NA	0.00163388	1.02959e-07	6.76459e-05	7.54608e-08	0.899015	1.00746e-07	NA	NA
CCHCR1	1.3323e-15	5.9677e-12	7.99157	Esophagus_Mucosa	3.11154e-17	4.8085e-14	8.4423	Skin_Sun_Exposed_Lower_leg	5.74623e-17	5.30623e-14	-8.37032	NA	NA	NA	1	1	1	0	3	4.58129	-6.15379	5.5324	-6.30736	-1.87805	6.27306	NA	NA	4.6211e-06	7.5655e-10	3.15881e-08	2.83843e-10	0.0603747	3.54016e-10	NA	NA	0.00163388	1.02959e-07	6.76459e-05	7.54608e-08	0.63849	9.04887e-08	NA	NA
CCHCR1	1.3323e-15	5.9677e-12	7.99157	Esophagus_Mucosa	3.11154e-17	4.8085e-14	8.4423	Small_Intestine_Terminal_Ileum	5.74623e-17	6.01651e-14	-8.37032	NA	NA	NA	1	1	1	0	3	4.58129	-6.15379	5.5324	-6.30736	-0.655063	6.27306	NA	NA	4.6211e-06	7.5655e-10	3.15881e-08	2.83843e-10	0.512427	3.54016e-10	NA	NA	0.00163388	1.02959e-07	6.76459e-05	7.54608e-08	0.924641	9.93714e-08	NA	NA
CCHCR1	1.3323e-15	5.9677e-12	7.99157	Esophagus_Mucosa	3.11154e-17	4.8085e-14	8.4423	Spleen	4.04044e-07	0.000111027	5.06704	NA	NA	NA	1	1	1	0	3	4.58129	-6.15379	5.5324	-6.30736	4.55296	-2.64256	NA	NA	4.6211e-06	7.5655e-10	3.15881e-08	2.83843e-10	5.28965e-06	0.00822816	NA	NA	0.00163388	1.02959e-07	6.76459e-05	7.54608e-08	0.00323167	0.102102	NA	NA
CCHCR1	1.3323e-15	5.9677e-12	7.99157	Esophagus_Mucosa	3.11154e-17	4.8085e-14	8.4423	Stomach	5.71603e-17	6.48508e-14	8.37094	NA	NA	NA	1	1	1	0	3	4.58129	-6.15379	5.5324	-6.30736	2.43484	-6.34182	NA	NA	4.6211e-06	7.5655e-10	3.15881e-08	2.83843e-10	0.0148984	2.27073e-10	NA	NA	0.00163388	1.02959e-07	6.76459e-05	7.54608e-08	0.460876	7.96186e-08	NA	NA
CCHCR1	1.3323e-15	5.9677e-12	7.99157	Esophagus_Mucosa	3.11154e-17	4.8085e-14	8.4423	Testis	5.74623e-17	7.15187e-14	8.37032	NA	NA	NA	1	1	1	0	3	4.58129	-6.15379	5.5324	-6.30736	4.10199	-6.27306	NA	NA	4.6211e-06	7.5655e-10	3.15881e-08	2.83843e-10	4.09614e-05	3.54016e-10	NA	NA	0.00163388	1.02959e-07	6.76459e-05	7.54608e-08	0.0213869	1.09743e-07	NA	NA
CCHCR1	1.3323e-15	5.9677e-12	7.99157	Esophagus_Mucosa	3.11154e-17	4.8085e-14	8.4423	Thyroid	5.74623e-17	5.38127e-14	-8.37032	NA	NA	NA	1	1	1	0	3	4.58129	-6.15379	5.5324	-6.30736	0.815373	6.27306	NA	NA	4.6211e-06	7.5655e-10	3.15881e-08	2.83843e-10	0.414859	3.54016e-10	NA	NA	0.00163388	1.02959e-07	6.76459e-05	7.54608e-08	0.896495	1.00694e-07	NA	NA
CCHCR1	1.3323e-15	5.9677e-12	7.99157	Esophagus_Mucosa	3.11154e-17	4.8085e-14	8.4423	Uterus	5.74623e-17	5.40943e-14	-8.37032	NA	NA	NA	1	1	1	0	3	4.58129	-6.15379	5.5324	-6.30736	-2.34839	6.27306	NA	NA	4.6211e-06	7.5655e-10	3.15881e-08	2.83843e-10	0.0188549	3.54016e-10	NA	NA	0.00163388	1.02959e-07	6.76459e-05	7.54608e-08	0.478809	1.00663e-07	NA	NA
CCHCR1	1.3323e-15	5.9677e-12	7.99157	Esophagus_Mucosa	3.11154e-17	4.8085e-14	8.4423	Vagina	5.74623e-17	5.60401e-14	-8.37032	NA	NA	NA	1	1	1	0	3	4.58129	-6.15379	5.5324	-6.30736	-1.48197	6.27306	NA	NA	4.6211e-06	7.5655e-10	3.15881e-08	2.83843e-10	0.138349	3.54016e-10	NA	NA	0.00163388	1.02959e-07	6.76459e-05	7.54608e-08	0.741421	1.13779e-07	NA	NA
CCHCR1	1.3323e-15	5.9677e-12	7.99157	Esophagus_Mucosa	3.11154e-17	4.8085e-14	8.4423	Whole_Blood	5.71603e-17	6.20559e-14	8.37094	NA	NA	NA	1	1	1	0	3	4.58129	-6.15379	5.5324	-6.30736	5.38506	-6.34182	NA	NA	4.6211e-06	7.5655e-10	3.15881e-08	2.83843e-10	7.24202e-08	2.27073e-10	NA	NA	0.00163388	1.02959e-07	6.76459e-05	7.54608e-08	8.34834e-05	6.07326e-08	NA	NA
CCHCR1	1.3323e-15	5.9677e-12	7.99157	Esophagus_Mucosa	3.11154e-17	4.8085e-14	8.4423	smultixcan	3.5326e-18	4.12647e-15	1.87033	NA	NA	NA	1	1	1	0	3	4.58129	-6.15379	5.5324	-6.30736	1.5475	-1.02057	NA	NA	4.6211e-06	7.5655e-10	3.15881e-08	2.83843e-10	1.29964e-06	8.51024e-12	NA	NA	0.00163388	1.02959e-07	6.76459e-05	7.54608e-08	0.000726893	2.78957e-09	NA	NA
CCHCR1	1.3323e-15	5.9677e-12	7.99157	Heart_Atrial_Appendage	5.46953e-07	0.000160189	5.00906	Adipose_Subcutaneous	5.71603e-17	4.97518e-14	8.37094	NA	NA	NA	1	1	1	0	3	4.58129	-6.15379	3.25868	-2.56652	2.46321	-6.34182	NA	NA	4.6211e-06	7.5655e-10	0.0011193	0.0102724	0.0137699	2.27073e-10	NA	NA	0.00163388	1.02959e-07	0.187935	0.125274	0.429012	6.64684e-08	NA	NA
CCHCR1	1.3323e-15	5.9677e-12	7.99157	Heart_Atrial_Appendage	5.46953e-07	0.000160189	5.00906	Adipose_Visceral_Omentum	5.71603e-17	4.92685e-14	8.37094	NA	NA	NA	1	1	1	0	3	4.58129	-6.15379	3.25868	-2.56652	2.48823	-6.34182	NA	NA	4.6211e-06	7.5655e-10	0.0011193	0.0102724	0.0128382	2.27073e-10	NA	NA	0.00163388	1.02959e-07	0.187935	0.125274	0.416906	6.47354e-08	NA	NA
CCHCR1	1.3323e-15	5.9677e-12	7.99157	Heart_Atrial_Appendage	5.46953e-07	0.000160189	5.00906	Adrenal_Gland	5.74623e-17	5.4607e-14	8.37032	NA	NA	NA	1	1	1	0	3	4.58129	-6.15379	3.25868	-2.56652	3.44509	-6.27306	NA	NA	4.6211e-06	7.5655e-10	0.0011193	0.0102724	0.000570875	3.54016e-10	NA	NA	0.00163388	1.02959e-07	0.187935	0.125274	0.125726	9.32362e-08	NA	NA
CCHCR1	1.3323e-15	5.9677e-12	7.99157	Heart_Atrial_Appendage	5.46953e-07	0.000160189	5.00906	Artery_Aorta	2.80552e-13	1.59354e-10	7.30342	NA	NA	NA	1	1	1	0	3	4.58129	-6.15379	3.25868	-2.56652	2.08575	-5.38685	NA	NA	4.6211e-06	7.5655e-10	0.0011193	0.0102724	0.0370011	7.17049e-08	NA	NA	0.00163388	1.02959e-07	0.187935	0.125274	0.564175	1.00572e-05	NA	NA
CCHCR1	1.3323e-15	5.9677e-12	7.99157	Heart_Atrial_Appendage	5.46953e-07	0.000160189	5.00906	Artery_Coronary	5.71603e-17	5.62015e-14	8.37094	NA	NA	NA	1	1	1	0	3	4.58129	-6.15379	3.25868	-2.56652	2.41063	-6.34182	NA	NA	4.6211e-06	7.5655e-10	0.0011193	0.0102724	0.0159252	2.27073e-10	NA	NA	0.00163388	1.02959e-07	0.187935	0.125274	0.456157	6.99937e-08	NA	NA
CCHCR1	1.3323e-15	5.9677e-12	7.99157	Heart_Atrial_Appendage	5.46953e-07	0.000160189	5.00906	Artery_Tibial	5.74623e-17	5.43053e-14	-8.37032	NA	NA	NA	1	1	1	0	3	4.58129	-6.15379	3.25868	-2.56652	-0.274676	6.27306	NA	NA	4.6211e-06	7.5655e-10	0.0011193	0.0102724	0.783565	3.54016e-10	NA	NA	0.00163388	1.02959e-07	0.187935	0.125274	0.970873	9.6879e-08	NA	NA
CCHCR1	1.3323e-15	5.9677e-12	7.99157	Heart_Atrial_Appendage	5.46953e-07	0.000160189	5.00906	Brain_Amygdala	5.71603e-17	8.58453e-14	8.37094	NA	NA	NA	1	1	1	0	3	4.58129	-6.15379	3.25868	-2.56652	2.30992	-6.34182	NA	NA	4.6211e-06	7.5655e-10	0.0011193	0.0102724	0.0208925	2.27073e-10	NA	NA	0.00163388	1.02959e-07	0.187935	0.125274	0.529483	9.259e-08	NA	NA
CCHCR1	1.3323e-15	5.9677e-12	7.99157	Heart_Atrial_Appendage	5.46953e-07	0.000160189	5.00906	Brain_Anterior_cingulate_cortex_BA24	6.50842e-15	6.71328e-12	-7.79368	NA	NA	NA	1	1	1	0	3	4.58129	-6.15379	3.25868	-2.56652	-5.04057	5.88963	NA	NA	4.6211e-06	7.5655e-10	0.0011193	0.0102724	4.64155e-07	3.8707e-09	NA	NA	0.00163388	1.02959e-07	0.187935	0.125274	0.000665685	9.62231e-07	NA	NA
CCHCR1	1.3323e-15	5.9677e-12	7.99157	Heart_Atrial_Appendage	5.46953e-07	0.000160189	5.00906	Brain_Caudate_basal_ganglia	7.3929e-07	0.000202171	4.95075	NA	NA	NA	1	1	1	0	3	4.58129	-6.15379	3.25868	-2.56652	4.47026	-2.56679	NA	NA	4.6211e-06	7.5655e-10	0.0011193	0.0102724	7.81245e-06	0.0102646	NA	NA	0.00163388	1.02959e-07	0.187935	0.125274	0.0049947	0.128058	NA	NA
CCHCR1	1.3323e-15	5.9677e-12	7.99157	Heart_Atrial_Appendage	5.46953e-07	0.000160189	5.00906	Brain_Cerebellar_Hemisphere	5.74623e-17	4.52636e-14	8.37032	NA	NA	NA	1	1	1	0	3	4.58129	-6.15379	3.25868	-2.56652	0.870793	-6.27306	NA	NA	4.6211e-06	7.5655e-10	0.0011193	0.0102724	0.383867	3.54016e-10	NA	NA	0.00163388	1.02959e-07	0.187935	0.125274	0.880557	9.36373e-08	NA	NA
CCHCR1	1.3323e-15	5.9677e-12	7.99157	Heart_Atrial_Appendage	5.46953e-07	0.000160189	5.00906	Brain_Cerebellum	5.71603e-17	4.42546e-14	8.37094	NA	NA	NA	1	1	1	0	3	4.58129	-6.15379	3.25868	-2.56652	3.08039	-6.34182	NA	NA	4.6211e-06	7.5655e-10	0.0011193	0.0102724	0.00206728	2.27073e-10	NA	NA	0.00163388	1.02959e-07	0.187935	0.125274	0.24129	6.7022e-08	NA	NA
CCHCR1	1.3323e-15	5.9677e-12	7.99157	Heart_Atrial_Appendage	5.46953e-07	0.000160189	5.00906	Brain_Cortex	2.52684e-07	7.51038e-05	-5.1557	NA	NA	NA	1	1	1	0	3	4.58129	-6.15379	3.25868	-2.56652	-4.77167	2.59043	NA	NA	4.6211e-06	7.5655e-10	0.0011193	0.0102724	1.82709e-06	0.00958549	NA	NA	0.00163388	1.02959e-07	0.187935	0.125274	0.00119105	0.117569	NA	NA
CCHCR1	1.3323e-15	5.9677e-12	7.99157	Heart_Atrial_Appendage	5.46953e-07	0.000160189	5.00906	Brain_Frontal_Cortex_BA9	2.52684e-07	7.3685e-05	-5.1557	NA	NA	NA	1	1	1	0	3	4.58129	-6.15379	3.25868	-2.56652	-4.77167	2.67342	NA	NA	4.6211e-06	7.5655e-10	0.0011193	0.0102724	1.82709e-06	0.00750814	NA	NA	0.00163388	1.02959e-07	0.187935	0.125274	0.00136371	0.102071	NA	NA
CCHCR1	1.3323e-15	5.9677e-12	7.99157	Heart_Atrial_Appendage	5.46953e-07	0.000160189	5.00906	Brain_Hippocampus	6.03718e-17	8.19286e-14	-8.3645	NA	NA	NA	1	1	1	0	3	4.58129	-6.15379	3.25868	-2.56652	-1.85082	6.25813	NA	NA	4.6211e-06	7.5655e-10	0.0011193	0.0102724	0.0641962	3.89615e-10	NA	NA	0.00163388	1.02959e-07	0.187935	0.125274	0.660496	1.80044e-07	NA	NA
CCHCR1	1.3323e-15	5.9677e-12	7.99157	Heart_Atrial_Appendage	5.46953e-07	0.000160189	5.00906	Brain_Hypothalamus	2.52684e-07	9.37042e-05	-5.1557	NA	NA	NA	1	1	1	0	3	4.58129	-6.15379	3.25868	-2.56652	-4.77167	2.59043	NA	NA	4.6211e-06	7.5655e-10	0.0011193	0.0102724	1.82709e-06	0.00958549	NA	NA	0.00163388	1.02959e-07	0.187935	0.125274	0.00182899	0.123993	NA	NA
CCHCR1	1.3323e-15	5.9677e-12	7.99157	Heart_Atrial_Appendage	5.46953e-07	0.000160189	5.00906	Brain_Nucleus_accumbens_basal_ganglia	2.97795e-10	1.55627e-07	6.29992	NA	NA	NA	1	1	1	0	3	4.58129	-6.15379	3.25868	-2.56652	2.89295	-4.27039	NA	NA	4.6211e-06	7.5655e-10	0.0011193	0.0102724	0.00381644	1.95129e-05	NA	NA	0.00163388	1.02959e-07	0.187935	0.125274	0.276907	0.00145457	NA	NA
CCHCR1	1.3323e-15	5.9677e-12	7.99157	Heart_Atrial_Appendage	5.46953e-07	0.000160189	5.00906	Brain_Putamen_basal_ganglia	2.52684e-07	9.28656e-05	-5.1557	NA	NA	NA	1	1	1	0	3	4.58129	-6.15379	3.25868	-2.56652	-4.77167	2.6791	NA	NA	4.6211e-06	7.5655e-10	0.0011193	0.0102724	1.82709e-06	0.00738197	NA	NA	0.00163388	1.02959e-07	0.187935	0.125274	0.00125399	0.104229	NA	NA
CCHCR1	1.3323e-15	5.9677e-12	7.99157	Heart_Atrial_Appendage	5.46953e-07	0.000160189	5.00906	Brain_Spinal_cord_cervical_c-1	2.19338e-12	1.88113e-09	7.0216	NA	NA	NA	1	1	1	0	3	4.58129	-6.15379	3.25868	-2.56652	4.88061	-4.97948	NA	NA	4.6211e-06	7.5655e-10	0.0011193	0.0102724	1.05756e-06	6.37564e-07	NA	NA	0.00163388	1.02959e-07	0.187935	0.125274	0.00104841	8.39634e-05	NA	NA
CCHCR1	1.3323e-15	5.9677e-12	7.99157	Heart_Atrial_Appendage	5.46953e-07	0.000160189	5.00906	Breast_Mammary_Tissue	5.74623e-17	5.11339e-14	8.37032	NA	NA	NA	1	1	1	0	3	4.58129	-6.15379	3.25868	-2.56652	3.72707	-6.27306	NA	NA	4.6211e-06	7.5655e-10	0.0011193	0.0102724	0.000193715	3.54016e-10	NA	NA	0.00163388	1.02959e-07	0.187935	0.125274	0.0533672	9.31222e-08	NA	NA
CCHCR1	1.3323e-15	5.9677e-12	7.99157	Heart_Atrial_Appendage	5.46953e-07	0.000160189	5.00906	Cells_Cultured_fibroblasts	5.74623e-17	5.78768e-14	-8.37032	NA	NA	NA	1	1	1	0	3	4.58129	-6.15379	3.25868	-2.56652	-0.77298	6.27306	NA	NA	4.6211e-06	7.5655e-10	0.0011193	0.0102724	0.439534	3.54016e-10	NA	NA	0.00163388	1.02959e-07	0.187935	0.125274	0.894179	9.36421e-08	NA	NA
CCHCR1	1.3323e-15	5.9677e-12	7.99157	Heart_Atrial_Appendage	5.46953e-07	0.000160189	5.00906	Cells_EBV-transformed_lymphocytes	5.74623e-17	5.72324e-14	8.37032	NA	NA	NA	1	1	1	0	3	4.58129	-6.15379	3.25868	-2.56652	-0.69309	-6.27306	NA	NA	4.6211e-06	7.5655e-10	0.0011193	0.0102724	0.488253	3.54016e-10	NA	NA	0.00163388	1.02959e-07	0.187935	0.125274	0.91353	8.04807e-08	NA	NA
CCHCR1	1.3323e-15	5.9677e-12	7.99157	Heart_Atrial_Appendage	5.46953e-07	0.000160189	5.00906	Colon_Sigmoid	5.74623e-17	4.8742e-14	-8.37032	NA	NA	NA	1	1	1	0	3	4.58129	-6.15379	3.25868	-2.56652	-0.767629	6.27306	NA	NA	4.6211e-06	7.5655e-10	0.0011193	0.0102724	0.442708	3.54016e-10	NA	NA	0.00163388	1.02959e-07	0.187935	0.125274	0.905278	9.26504e-08	NA	NA
CCHCR1	1.3323e-15	5.9677e-12	7.99157	Heart_Atrial_Appendage	5.46953e-07	0.000160189	5.00906	Colon_Transverse	6.07188e-07	0.000147601	-4.98892	NA	NA	NA	1	1	1	0	3	4.58129	-6.15379	3.25868	-2.56652	-4.56585	2.55081	NA	NA	4.6211e-06	7.5655e-10	0.0011193	0.0102724	4.97486e-06	0.0107471	NA	NA	0.00163388	1.02959e-07	0.187935	0.125274	0.00257333	0.123577	NA	NA
CCHCR1	1.3323e-15	5.9677e-12	7.99157	Heart_Atrial_Appendage	5.46953e-07	0.000160189	5.00906	Esophagus_Gastroesophageal_Junction	5.74623e-17	4.69558e-14	-8.37032	NA	NA	NA	1	1	1	0	3	4.58129	-6.15379	3.25868	-2.56652	0.846503	6.27306	NA	NA	4.6211e-06	7.5655e-10	0.0011193	0.0102724	0.397272	3.54016e-10	NA	NA	0.00163388	1.02959e-07	0.187935	0.125274	0.892329	9.15373e-08	NA	NA
CCHCR1	1.3323e-15	5.9677e-12	7.99157	Heart_Atrial_Appendage	5.46953e-07	0.000160189	5.00906	Esophagus_Mucosa	7.50446e-15	5.13781e-12	7.77568	NA	NA	NA	1	1	1	0	3	4.58129	-6.15379	3.25868	-2.56652	2.94028	-5.98484	NA	NA	4.6211e-06	7.5655e-10	0.0011193	0.0102724	0.0032792	2.16609e-09	NA	NA	0.00163388	1.02959e-07	0.187935	0.125274	0.256946	4.46534e-07	NA	NA
CCHCR1	1.3323e-15	5.9677e-12	7.99157	Heart_Atrial_Appendage	5.46953e-07	0.000160189	5.00906	Esophagus_Muscularis	5.74623e-17	4.64174e-14	-8.37032	NA	NA	NA	1	1	1	0	3	4.58129	-6.15379	3.25868	-2.56652	0.844616	6.27306	NA	NA	4.6211e-06	7.5655e-10	0.0011193	0.0102724	0.398325	3.54016e-10	NA	NA	0.00163388	1.02959e-07	0.187935	0.125274	0.895029	9.49565e-08	NA	NA
CCHCR1	1.3323e-15	5.9677e-12	7.99157	Heart_Atrial_Appendage	5.46953e-07	0.000160189	5.00906	Heart_Atrial_Appendage	6.07188e-07	0.000163607	-4.98892	NA	NA	NA	1	1	1	0	3	4.58129	-6.15379	3.25868	-2.56652	-4.56585	2.55081	NA	NA	4.6211e-06	7.5655e-10	0.0011193	0.0102724	4.97486e-06	0.0107471	NA	NA	0.00163388	1.02959e-07	0.187935	0.125274	0.00284601	0.125591	NA	NA
CCHCR1	1.3323e-15	5.9677e-12	7.99157	Heart_Atrial_Appendage	5.46953e-07	0.000160189	5.00906	Heart_Left_Ventricle	2.52684e-07	6.89889e-05	-5.1557	NA	NA	NA	1	1	1	0	3	4.58129	-6.15379	3.25868	-2.56652	-4.77167	2.59043	NA	NA	4.6211e-06	7.5655e-10	0.0011193	0.0102724	1.82709e-06	0.00958549	NA	NA	0.00163388	1.02959e-07	0.187935	0.125274	0.00108607	0.120547	NA	NA
CCHCR1	1.3323e-15	5.9677e-12	7.99157	Heart_Atrial_Appendage	5.46953e-07	0.000160189	5.00906	Kidney_Cortex	5.74623e-17	6.37041e-14	8.37032	NA	NA	NA	1	1	1	0	3	4.58129	-6.15379	3.25868	-2.56652	0.460145	-6.27306	NA	NA	4.6211e-06	7.5655e-10	0.0011193	0.0102724	0.645412	3.54016e-10	NA	NA	0.00163388	1.02959e-07	0.187935	0.125274	0.953109	1.52507e-07	NA	NA
CCHCR1	1.3323e-15	5.9677e-12	7.99157	Heart_Atrial_Appendage	5.46953e-07	0.000160189	5.00906	Liver	2.52684e-07	8.64134e-05	-5.1557	NA	NA	NA	1	1	1	0	3	4.58129	-6.15379	3.25868	-2.56652	-4.77167	2.59043	NA	NA	4.6211e-06	7.5655e-10	0.0011193	0.0102724	1.82709e-06	0.00958549	NA	NA	0.00163388	1.02959e-07	0.187935	0.125274	0.00106941	0.122384	NA	NA
CCHCR1	1.3323e-15	5.9677e-12	7.99157	Heart_Atrial_Appendage	5.46953e-07	0.000160189	5.00906	Lung	2.52684e-07	6.67618e-05	-5.1557	NA	NA	NA	1	1	1	0	3	4.58129	-6.15379	3.25868	-2.56652	-4.77167	2.59043	NA	NA	4.6211e-06	7.5655e-10	0.0011193	0.0102724	1.82709e-06	0.00958549	NA	NA	0.00163388	1.02959e-07	0.187935	0.125274	0.00100732	0.115242	NA	NA
CCHCR1	1.3323e-15	5.9677e-12	7.99157	Heart_Atrial_Appendage	5.46953e-07	0.000160189	5.00906	Minor_Salivary_Gland	5.71603e-17	6.68275e-14	8.37094	NA	NA	NA	1	1	1	0	3	4.58129	-6.15379	3.25868	-2.56652	2.87136	-6.34182	NA	NA	4.6211e-06	7.5655e-10	0.0011193	0.0102724	0.00408705	2.27073e-10	NA	NA	0.00163388	1.02959e-07	0.187935	0.125274	0.285476	7.0871e-08	NA	NA
CCHCR1	1.3323e-15	5.9677e-12	7.99157	Heart_Atrial_Appendage	5.46953e-07	0.000160189	5.00906	Muscle_Skeletal	5.71603e-17	5.38134e-14	8.37094	NA	NA	NA	1	1	1	0	3	4.58129	-6.15379	3.25868	-2.56652	2.79157	-6.34182	NA	NA	4.6211e-06	7.5655e-10	0.0011193	0.0102724	0.00524529	2.27073e-10	NA	NA	0.00163388	1.02959e-07	0.187935	0.125274	0.308044	6.85383e-08	NA	NA
CCHCR1	1.3323e-15	5.9677e-12	7.99157	Heart_Atrial_Appendage	5.46953e-07	0.000160189	5.00906	Nerve_Tibial	5.74623e-17	5.1442e-14	8.37032	NA	NA	NA	1	1	1	0	3	4.58129	-6.15379	3.25868	-2.56652	-0.254315	-6.27306	NA	NA	4.6211e-06	7.5655e-10	0.0011193	0.0102724	0.799252	3.54016e-10	NA	NA	0.00163388	1.02959e-07	0.187935	0.125274	0.973248	9.78433e-08	NA	NA
CCHCR1	1.3323e-15	5.9677e-12	7.99157	Heart_Atrial_Appendage	5.46953e-07	0.000160189	5.00906	Ovary	5.74623e-17	5.46125e-14	8.37032	NA	NA	NA	1	1	1	0	3	4.58129	-6.15379	3.25868	-2.56652	2.55303	-6.27306	NA	NA	4.6211e-06	7.5655e-10	0.0011193	0.0102724	0.010679	3.54016e-10	NA	NA	0.00163388	1.02959e-07	0.187935	0.125274	0.394657	1.05222e-07	NA	NA
CCHCR1	1.3323e-15	5.9677e-12	7.99157	Heart_Atrial_Appendage	5.46953e-07	0.000160189	5.00906	Pancreas	5.74623e-17	6.01473e-14	-8.37032	NA	NA	NA	1	1	1	0	3	4.58129	-6.15379	3.25868	-2.56652	0.763691	6.27306	NA	NA	4.6211e-06	7.5655e-10	0.0011193	0.0102724	0.445051	3.54016e-10	NA	NA	0.00163388	1.02959e-07	0.187935	0.125274	0.904724	1.14917e-07	NA	NA
CCHCR1	1.3323e-15	5.9677e-12	7.99157	Heart_Atrial_Appendage	5.46953e-07	0.000160189	5.00906	Pituitary	5.70092e-16	5.70252e-13	8.09554	NA	NA	NA	1	1	1	0	3	4.58129	-6.15379	3.25868	-2.56652	2.82711	-6.22075	NA	NA	4.6211e-06	7.5655e-10	0.0011193	0.0102724	0.00469699	4.94794e-10	NA	NA	0.00163388	1.02959e-07	0.187935	0.125274	0.335818	1.33574e-07	NA	NA
CCHCR1	1.3323e-15	5.9677e-12	7.99157	Heart_Atrial_Appendage	5.46953e-07	0.000160189	5.00906	Prostate	6.92391e-17	6.57792e-14	-8.34832	NA	NA	NA	1	1	1	0	3	4.58129	-6.15379	3.25868	-2.56652	-5.09039	6.25347	NA	NA	4.6211e-06	7.5655e-10	0.0011193	0.0102724	3.57328e-07	4.01434e-10	NA	NA	0.00163388	1.02959e-07	0.187935	0.125274	0.000258915	1.10364e-07	NA	NA
CCHCR1	1.3323e-15	5.9677e-12	7.99157	Heart_Atrial_Appendage	5.46953e-07	0.000160189	5.00906	Skin_Not_Sun_Exposed_Suprapubic	5.74623e-17	5.1175e-14	-8.37032	NA	NA	NA	1	1	1	0	3	4.58129	-6.15379	3.25868	-2.56652	-0.843638	6.27306	NA	NA	4.6211e-06	7.5655e-10	0.0011193	0.0102724	0.398872	3.54016e-10	NA	NA	0.00163388	1.02959e-07	0.187935	0.125274	0.899015	1.00746e-07	NA	NA
CCHCR1	1.3323e-15	5.9677e-12	7.99157	Heart_Atrial_Appendage	5.46953e-07	0.000160189	5.00906	Skin_Sun_Exposed_Lower_leg	5.74623e-17	5.30623e-14	-8.37032	NA	NA	NA	1	1	1	0	3	4.58129	-6.15379	3.25868	-2.56652	-1.87805	6.27306	NA	NA	4.6211e-06	7.5655e-10	0.0011193	0.0102724	0.0603747	3.54016e-10	NA	NA	0.00163388	1.02959e-07	0.187935	0.125274	0.63849	9.04887e-08	NA	NA
CCHCR1	1.3323e-15	5.9677e-12	7.99157	Heart_Atrial_Appendage	5.46953e-07	0.000160189	5.00906	Small_Intestine_Terminal_Ileum	5.74623e-17	6.01651e-14	-8.37032	NA	NA	NA	1	1	1	0	3	4.58129	-6.15379	3.25868	-2.56652	-0.655063	6.27306	NA	NA	4.6211e-06	7.5655e-10	0.0011193	0.0102724	0.512427	3.54016e-10	NA	NA	0.00163388	1.02959e-07	0.187935	0.125274	0.924641	9.93714e-08	NA	NA
CCHCR1	1.3323e-15	5.9677e-12	7.99157	Heart_Atrial_Appendage	5.46953e-07	0.000160189	5.00906	Spleen	4.04044e-07	0.000111027	5.06704	NA	NA	NA	1	1	1	0	3	4.58129	-6.15379	3.25868	-2.56652	4.55296	-2.64256	NA	NA	4.6211e-06	7.5655e-10	0.0011193	0.0102724	5.28965e-06	0.00822816	NA	NA	0.00163388	1.02959e-07	0.187935	0.125274	0.00323167	0.102102	NA	NA
CCHCR1	1.3323e-15	5.9677e-12	7.99157	Heart_Atrial_Appendage	5.46953e-07	0.000160189	5.00906	Stomach	5.71603e-17	6.48508e-14	8.37094	NA	NA	NA	1	1	1	0	3	4.58129	-6.15379	3.25868	-2.56652	2.43484	-6.34182	NA	NA	4.6211e-06	7.5655e-10	0.0011193	0.0102724	0.0148984	2.27073e-10	NA	NA	0.00163388	1.02959e-07	0.187935	0.125274	0.460876	7.96186e-08	NA	NA
CCHCR1	1.3323e-15	5.9677e-12	7.99157	Heart_Atrial_Appendage	5.46953e-07	0.000160189	5.00906	Testis	5.74623e-17	7.15187e-14	8.37032	NA	NA	NA	1	1	1	0	3	4.58129	-6.15379	3.25868	-2.56652	4.10199	-6.27306	NA	NA	4.6211e-06	7.5655e-10	0.0011193	0.0102724	4.09614e-05	3.54016e-10	NA	NA	0.00163388	1.02959e-07	0.187935	0.125274	0.0213869	1.09743e-07	NA	NA
CCHCR1	1.3323e-15	5.9677e-12	7.99157	Heart_Atrial_Appendage	5.46953e-07	0.000160189	5.00906	Thyroid	5.74623e-17	5.38127e-14	-8.37032	NA	NA	NA	1	1	1	0	3	4.58129	-6.15379	3.25868	-2.56652	0.815373	6.27306	NA	NA	4.6211e-06	7.5655e-10	0.0011193	0.0102724	0.414859	3.54016e-10	NA	NA	0.00163388	1.02959e-07	0.187935	0.125274	0.896495	1.00694e-07	NA	NA
CCHCR1	1.3323e-15	5.9677e-12	7.99157	Heart_Atrial_Appendage	5.46953e-07	0.000160189	5.00906	Uterus	5.74623e-17	5.40943e-14	-8.37032	NA	NA	NA	1	1	1	0	3	4.58129	-6.15379	3.25868	-2.56652	-2.34839	6.27306	NA	NA	4.6211e-06	7.5655e-10	0.0011193	0.0102724	0.0188549	3.54016e-10	NA	NA	0.00163388	1.02959e-07	0.187935	0.125274	0.478809	1.00663e-07	NA	NA
CCHCR1	1.3323e-15	5.9677e-12	7.99157	Heart_Atrial_Appendage	5.46953e-07	0.000160189	5.00906	Vagina	5.74623e-17	5.60401e-14	-8.37032	NA	NA	NA	1	1	1	0	3	4.58129	-6.15379	3.25868	-2.56652	-1.48197	6.27306	NA	NA	4.6211e-06	7.5655e-10	0.0011193	0.0102724	0.138349	3.54016e-10	NA	NA	0.00163388	1.02959e-07	0.187935	0.125274	0.741421	1.13779e-07	NA	NA
CCHCR1	1.3323e-15	5.9677e-12	7.99157	Heart_Atrial_Appendage	5.46953e-07	0.000160189	5.00906	Whole_Blood	5.71603e-17	6.20559e-14	8.37094	NA	NA	NA	1	1	1	0	3	4.58129	-6.15379	3.25868	-2.56652	5.38506	-6.34182	NA	NA	4.6211e-06	7.5655e-10	0.0011193	0.0102724	7.24202e-08	2.27073e-10	NA	NA	0.00163388	1.02959e-07	0.187935	0.125274	8.34834e-05	6.07326e-08	NA	NA
CCHCR1	1.3323e-15	5.9677e-12	7.99157	Heart_Atrial_Appendage	5.46953e-07	0.000160189	5.00906	smultixcan	3.5326e-18	4.12647e-15	1.87033	NA	NA	NA	1	1	1	0	3	4.58129	-6.15379	3.25868	-2.56652	1.5475	-1.02057	NA	NA	4.6211e-06	7.5655e-10	0.0011193	0.0102724	1.29964e-06	8.51024e-12	NA	NA	0.00163388	1.02959e-07	0.187935	0.125274	0.000726893	2.78957e-09	NA	NA
CCHCR1	1.3323e-15	5.9677e-12	7.99157	Kidney_Cortex	6.179e-23	1.09331e-19	9.86042	Adipose_Subcutaneous	5.71603e-17	4.97518e-14	8.37094	NA	NA	NA	1	1	1	0	3	4.58129	-6.15379	5.26806	-8.17124	2.46321	-6.34182	NA	NA	4.6211e-06	7.5655e-10	1.37874e-07	3.05238e-16	0.0137699	2.27073e-10	NA	NA	0.00163388	1.02959e-07	0.000107243	2.16155e-13	0.429012	6.64684e-08	NA	NA
CCHCR1	1.3323e-15	5.9677e-12	7.99157	Kidney_Cortex	6.179e-23	1.09331e-19	9.86042	Adipose_Visceral_Omentum	5.71603e-17	4.92685e-14	8.37094	NA	NA	NA	1	1	1	0	3	4.58129	-6.15379	5.26806	-8.17124	2.48823	-6.34182	NA	NA	4.6211e-06	7.5655e-10	1.37874e-07	3.05238e-16	0.0128382	2.27073e-10	NA	NA	0.00163388	1.02959e-07	0.000107243	2.16155e-13	0.416906	6.47354e-08	NA	NA
CCHCR1	1.3323e-15	5.9677e-12	7.99157	Kidney_Cortex	6.179e-23	1.09331e-19	9.86042	Adrenal_Gland	5.74623e-17	5.4607e-14	8.37032	NA	NA	NA	1	1	1	0	3	4.58129	-6.15379	5.26806	-8.17124	3.44509	-6.27306	NA	NA	4.6211e-06	7.5655e-10	1.37874e-07	3.05238e-16	0.000570875	3.54016e-10	NA	NA	0.00163388	1.02959e-07	0.000107243	2.16155e-13	0.125726	9.32362e-08	NA	NA
CCHCR1	1.3323e-15	5.9677e-12	7.99157	Kidney_Cortex	6.179e-23	1.09331e-19	9.86042	Artery_Aorta	2.80552e-13	1.59354e-10	7.30342	NA	NA	NA	1	1	1	0	3	4.58129	-6.15379	5.26806	-8.17124	2.08575	-5.38685	NA	NA	4.6211e-06	7.5655e-10	1.37874e-07	3.05238e-16	0.0370011	7.17049e-08	NA	NA	0.00163388	1.02959e-07	0.000107243	2.16155e-13	0.564175	1.00572e-05	NA	NA
CCHCR1	1.3323e-15	5.9677e-12	7.99157	Kidney_Cortex	6.179e-23	1.09331e-19	9.86042	Artery_Coronary	5.71603e-17	5.62015e-14	8.37094	NA	NA	NA	1	1	1	0	3	4.58129	-6.15379	5.26806	-8.17124	2.41063	-6.34182	NA	NA	4.6211e-06	7.5655e-10	1.37874e-07	3.05238e-16	0.0159252	2.27073e-10	NA	NA	0.00163388	1.02959e-07	0.000107243	2.16155e-13	0.456157	6.99937e-08	NA	NA
CCHCR1	1.3323e-15	5.9677e-12	7.99157	Kidney_Cortex	6.179e-23	1.09331e-19	9.86042	Artery_Tibial	5.74623e-17	5.43053e-14	-8.37032	NA	NA	NA	1	1	1	0	3	4.58129	-6.15379	5.26806	-8.17124	-0.274676	6.27306	NA	NA	4.6211e-06	7.5655e-10	1.37874e-07	3.05238e-16	0.783565	3.54016e-10	NA	NA	0.00163388	1.02959e-07	0.000107243	2.16155e-13	0.970873	9.6879e-08	NA	NA
CCHCR1	1.3323e-15	5.9677e-12	7.99157	Kidney_Cortex	6.179e-23	1.09331e-19	9.86042	Brain_Amygdala	5.71603e-17	8.58453e-14	8.37094	NA	NA	NA	1	1	1	0	3	4.58129	-6.15379	5.26806	-8.17124	2.30992	-6.34182	NA	NA	4.6211e-06	7.5655e-10	1.37874e-07	3.05238e-16	0.0208925	2.27073e-10	NA	NA	0.00163388	1.02959e-07	0.000107243	2.16155e-13	0.529483	9.259e-08	NA	NA
CCHCR1	1.3323e-15	5.9677e-12	7.99157	Kidney_Cortex	6.179e-23	1.09331e-19	9.86042	Brain_Anterior_cingulate_cortex_BA24	6.50842e-15	6.71328e-12	-7.79368	NA	NA	NA	1	1	1	0	3	4.58129	-6.15379	5.26806	-8.17124	-5.04057	5.88963	NA	NA	4.6211e-06	7.5655e-10	1.37874e-07	3.05238e-16	4.64155e-07	3.8707e-09	NA	NA	0.00163388	1.02959e-07	0.000107243	2.16155e-13	0.000665685	9.62231e-07	NA	NA
CCHCR1	1.3323e-15	5.9677e-12	7.99157	Kidney_Cortex	6.179e-23	1.09331e-19	9.86042	Brain_Caudate_basal_ganglia	7.3929e-07	0.000202171	4.95075	NA	NA	NA	1	1	1	0	3	4.58129	-6.15379	5.26806	-8.17124	4.47026	-2.56679	NA	NA	4.6211e-06	7.5655e-10	1.37874e-07	3.05238e-16	7.81245e-06	0.0102646	NA	NA	0.00163388	1.02959e-07	0.000107243	2.16155e-13	0.0049947	0.128058	NA	NA
CCHCR1	1.3323e-15	5.9677e-12	7.99157	Kidney_Cortex	6.179e-23	1.09331e-19	9.86042	Brain_Cerebellar_Hemisphere	5.74623e-17	4.52636e-14	8.37032	NA	NA	NA	1	1	1	0	3	4.58129	-6.15379	5.26806	-8.17124	0.870793	-6.27306	NA	NA	4.6211e-06	7.5655e-10	1.37874e-07	3.05238e-16	0.383867	3.54016e-10	NA	NA	0.00163388	1.02959e-07	0.000107243	2.16155e-13	0.880557	9.36373e-08	NA	NA
CCHCR1	1.3323e-15	5.9677e-12	7.99157	Kidney_Cortex	6.179e-23	1.09331e-19	9.86042	Brain_Cerebellum	5.71603e-17	4.42546e-14	8.37094	NA	NA	NA	1	1	1	0	3	4.58129	-6.15379	5.26806	-8.17124	3.08039	-6.34182	NA	NA	4.6211e-06	7.5655e-10	1.37874e-07	3.05238e-16	0.00206728	2.27073e-10	NA	NA	0.00163388	1.02959e-07	0.000107243	2.16155e-13	0.24129	6.7022e-08	NA	NA
CCHCR1	1.3323e-15	5.9677e-12	7.99157	Kidney_Cortex	6.179e-23	1.09331e-19	9.86042	Brain_Cortex	2.52684e-07	7.51038e-05	-5.1557	NA	NA	NA	1	1	1	0	3	4.58129	-6.15379	5.26806	-8.17124	-4.77167	2.59043	NA	NA	4.6211e-06	7.5655e-10	1.37874e-07	3.05238e-16	1.82709e-06	0.00958549	NA	NA	0.00163388	1.02959e-07	0.000107243	2.16155e-13	0.00119105	0.117569	NA	NA
CCHCR1	1.3323e-15	5.9677e-12	7.99157	Kidney_Cortex	6.179e-23	1.09331e-19	9.86042	Brain_Frontal_Cortex_BA9	2.52684e-07	7.3685e-05	-5.1557	NA	NA	NA	1	1	1	0	3	4.58129	-6.15379	5.26806	-8.17124	-4.77167	2.67342	NA	NA	4.6211e-06	7.5655e-10	1.37874e-07	3.05238e-16	1.82709e-06	0.00750814	NA	NA	0.00163388	1.02959e-07	0.000107243	2.16155e-13	0.00136371	0.102071	NA	NA
CCHCR1	1.3323e-15	5.9677e-12	7.99157	Kidney_Cortex	6.179e-23	1.09331e-19	9.86042	Brain_Hippocampus	6.03718e-17	8.19286e-14	-8.3645	NA	NA	NA	1	1	1	0	3	4.58129	-6.15379	5.26806	-8.17124	-1.85082	6.25813	NA	NA	4.6211e-06	7.5655e-10	1.37874e-07	3.05238e-16	0.0641962	3.89615e-10	NA	NA	0.00163388	1.02959e-07	0.000107243	2.16155e-13	0.660496	1.80044e-07	NA	NA
CCHCR1	1.3323e-15	5.9677e-12	7.99157	Kidney_Cortex	6.179e-23	1.09331e-19	9.86042	Brain_Hypothalamus	2.52684e-07	9.37042e-05	-5.1557	NA	NA	NA	1	1	1	0	3	4.58129	-6.15379	5.26806	-8.17124	-4.77167	2.59043	NA	NA	4.6211e-06	7.5655e-10	1.37874e-07	3.05238e-16	1.82709e-06	0.00958549	NA	NA	0.00163388	1.02959e-07	0.000107243	2.16155e-13	0.00182899	0.123993	NA	NA
CCHCR1	1.3323e-15	5.9677e-12	7.99157	Kidney_Cortex	6.179e-23	1.09331e-19	9.86042	Brain_Nucleus_accumbens_basal_ganglia	2.97795e-10	1.55627e-07	6.29992	NA	NA	NA	1	1	1	0	3	4.58129	-6.15379	5.26806	-8.17124	2.89295	-4.27039	NA	NA	4.6211e-06	7.5655e-10	1.37874e-07	3.05238e-16	0.00381644	1.95129e-05	NA	NA	0.00163388	1.02959e-07	0.000107243	2.16155e-13	0.276907	0.00145457	NA	NA
CCHCR1	1.3323e-15	5.9677e-12	7.99157	Kidney_Cortex	6.179e-23	1.09331e-19	9.86042	Brain_Putamen_basal_ganglia	2.52684e-07	9.28656e-05	-5.1557	NA	NA	NA	1	1	1	0	3	4.58129	-6.15379	5.26806	-8.17124	-4.77167	2.6791	NA	NA	4.6211e-06	7.5655e-10	1.37874e-07	3.05238e-16	1.82709e-06	0.00738197	NA	NA	0.00163388	1.02959e-07	0.000107243	2.16155e-13	0.00125399	0.104229	NA	NA
CCHCR1	1.3323e-15	5.9677e-12	7.99157	Kidney_Cortex	6.179e-23	1.09331e-19	9.86042	Brain_Spinal_cord_cervical_c-1	2.19338e-12	1.88113e-09	7.0216	NA	NA	NA	1	1	1	0	3	4.58129	-6.15379	5.26806	-8.17124	4.88061	-4.97948	NA	NA	4.6211e-06	7.5655e-10	1.37874e-07	3.05238e-16	1.05756e-06	6.37564e-07	NA	NA	0.00163388	1.02959e-07	0.000107243	2.16155e-13	0.00104841	8.39634e-05	NA	NA
CCHCR1	1.3323e-15	5.9677e-12	7.99157	Kidney_Cortex	6.179e-23	1.09331e-19	9.86042	Breast_Mammary_Tissue	5.74623e-17	5.11339e-14	8.37032	NA	NA	NA	1	1	1	0	3	4.58129	-6.15379	5.26806	-8.17124	3.72707	-6.27306	NA	NA	4.6211e-06	7.5655e-10	1.37874e-07	3.05238e-16	0.000193715	3.54016e-10	NA	NA	0.00163388	1.02959e-07	0.000107243	2.16155e-13	0.0533672	9.31222e-08	NA	NA
CCHCR1	1.3323e-15	5.9677e-12	7.99157	Kidney_Cortex	6.179e-23	1.09331e-19	9.86042	Cells_Cultured_fibroblasts	5.74623e-17	5.78768e-14	-8.37032	NA	NA	NA	1	1	1	0	3	4.58129	-6.15379	5.26806	-8.17124	-0.77298	6.27306	NA	NA	4.6211e-06	7.5655e-10	1.37874e-07	3.05238e-16	0.439534	3.54016e-10	NA	NA	0.00163388	1.02959e-07	0.000107243	2.16155e-13	0.894179	9.36421e-08	NA	NA
CCHCR1	1.3323e-15	5.9677e-12	7.99157	Kidney_Cortex	6.179e-23	1.09331e-19	9.86042	Cells_EBV-transformed_lymphocytes	5.74623e-17	5.72324e-14	8.37032	NA	NA	NA	1	1	1	0	3	4.58129	-6.15379	5.26806	-8.17124	-0.69309	-6.27306	NA	NA	4.6211e-06	7.5655e-10	1.37874e-07	3.05238e-16	0.488253	3.54016e-10	NA	NA	0.00163388	1.02959e-07	0.000107243	2.16155e-13	0.91353	8.04807e-08	NA	NA
CCHCR1	1.3323e-15	5.9677e-12	7.99157	Kidney_Cortex	6.179e-23	1.09331e-19	9.86042	Colon_Sigmoid	5.74623e-17	4.8742e-14	-8.37032	NA	NA	NA	1	1	1	0	3	4.58129	-6.15379	5.26806	-8.17124	-0.767629	6.27306	NA	NA	4.6211e-06	7.5655e-10	1.37874e-07	3.05238e-16	0.442708	3.54016e-10	NA	NA	0.00163388	1.02959e-07	0.000107243	2.16155e-13	0.905278	9.26504e-08	NA	NA
CCHCR1	1.3323e-15	5.9677e-12	7.99157	Kidney_Cortex	6.179e-23	1.09331e-19	9.86042	Colon_Transverse	6.07188e-07	0.000147601	-4.98892	NA	NA	NA	1	1	1	0	3	4.58129	-6.15379	5.26806	-8.17124	-4.56585	2.55081	NA	NA	4.6211e-06	7.5655e-10	1.37874e-07	3.05238e-16	4.97486e-06	0.0107471	NA	NA	0.00163388	1.02959e-07	0.000107243	2.16155e-13	0.00257333	0.123577	NA	NA
CCHCR1	1.3323e-15	5.9677e-12	7.99157	Kidney_Cortex	6.179e-23	1.09331e-19	9.86042	Esophagus_Gastroesophageal_Junction	5.74623e-17	4.69558e-14	-8.37032	NA	NA	NA	1	1	1	0	3	4.58129	-6.15379	5.26806	-8.17124	0.846503	6.27306	NA	NA	4.6211e-06	7.5655e-10	1.37874e-07	3.05238e-16	0.397272	3.54016e-10	NA	NA	0.00163388	1.02959e-07	0.000107243	2.16155e-13	0.892329	9.15373e-08	NA	NA
CCHCR1	1.3323e-15	5.9677e-12	7.99157	Kidney_Cortex	6.179e-23	1.09331e-19	9.86042	Esophagus_Mucosa	7.50446e-15	5.13781e-12	7.77568	NA	NA	NA	1	1	1	0	3	4.58129	-6.15379	5.26806	-8.17124	2.94028	-5.98484	NA	NA	4.6211e-06	7.5655e-10	1.37874e-07	3.05238e-16	0.0032792	2.16609e-09	NA	NA	0.00163388	1.02959e-07	0.000107243	2.16155e-13	0.256946	4.46534e-07	NA	NA
CCHCR1	1.3323e-15	5.9677e-12	7.99157	Kidney_Cortex	6.179e-23	1.09331e-19	9.86042	Esophagus_Muscularis	5.74623e-17	4.64174e-14	-8.37032	NA	NA	NA	1	1	1	0	3	4.58129	-6.15379	5.26806	-8.17124	0.844616	6.27306	NA	NA	4.6211e-06	7.5655e-10	1.37874e-07	3.05238e-16	0.398325	3.54016e-10	NA	NA	0.00163388	1.02959e-07	0.000107243	2.16155e-13	0.895029	9.49565e-08	NA	NA
CCHCR1	1.3323e-15	5.9677e-12	7.99157	Kidney_Cortex	6.179e-23	1.09331e-19	9.86042	Heart_Atrial_Appendage	6.07188e-07	0.000163607	-4.98892	NA	NA	NA	1	1	1	0	3	4.58129	-6.15379	5.26806	-8.17124	-4.56585	2.55081	NA	NA	4.6211e-06	7.5655e-10	1.37874e-07	3.05238e-16	4.97486e-06	0.0107471	NA	NA	0.00163388	1.02959e-07	0.000107243	2.16155e-13	0.00284601	0.125591	NA	NA
CCHCR1	1.3323e-15	5.9677e-12	7.99157	Kidney_Cortex	6.179e-23	1.09331e-19	9.86042	Heart_Left_Ventricle	2.52684e-07	6.89889e-05	-5.1557	NA	NA	NA	1	1	1	0	3	4.58129	-6.15379	5.26806	-8.17124	-4.77167	2.59043	NA	NA	4.6211e-06	7.5655e-10	1.37874e-07	3.05238e-16	1.82709e-06	0.00958549	NA	NA	0.00163388	1.02959e-07	0.000107243	2.16155e-13	0.00108607	0.120547	NA	NA
CCHCR1	1.3323e-15	5.9677e-12	7.99157	Kidney_Cortex	6.179e-23	1.09331e-19	9.86042	Kidney_Cortex	5.74623e-17	6.37041e-14	8.37032	NA	NA	NA	1	1	1	0	3	4.58129	-6.15379	5.26806	-8.17124	0.460145	-6.27306	NA	NA	4.6211e-06	7.5655e-10	1.37874e-07	3.05238e-16	0.645412	3.54016e-10	NA	NA	0.00163388	1.02959e-07	0.000107243	2.16155e-13	0.953109	1.52507e-07	NA	NA
CCHCR1	1.3323e-15	5.9677e-12	7.99157	Kidney_Cortex	6.179e-23	1.09331e-19	9.86042	Liver	2.52684e-07	8.64134e-05	-5.1557	NA	NA	NA	1	1	1	0	3	4.58129	-6.15379	5.26806	-8.17124	-4.77167	2.59043	NA	NA	4.6211e-06	7.5655e-10	1.37874e-07	3.05238e-16	1.82709e-06	0.00958549	NA	NA	0.00163388	1.02959e-07	0.000107243	2.16155e-13	0.00106941	0.122384	NA	NA
CCHCR1	1.3323e-15	5.9677e-12	7.99157	Kidney_Cortex	6.179e-23	1.09331e-19	9.86042	Lung	2.52684e-07	6.67618e-05	-5.1557	NA	NA	NA	1	1	1	0	3	4.58129	-6.15379	5.26806	-8.17124	-4.77167	2.59043	NA	NA	4.6211e-06	7.5655e-10	1.37874e-07	3.05238e-16	1.82709e-06	0.00958549	NA	NA	0.00163388	1.02959e-07	0.000107243	2.16155e-13	0.00100732	0.115242	NA	NA
CCHCR1	1.3323e-15	5.9677e-12	7.99157	Kidney_Cortex	6.179e-23	1.09331e-19	9.86042	Minor_Salivary_Gland	5.71603e-17	6.68275e-14	8.37094	NA	NA	NA	1	1	1	0	3	4.58129	-6.15379	5.26806	-8.17124	2.87136	-6.34182	NA	NA	4.6211e-06	7.5655e-10	1.37874e-07	3.05238e-16	0.00408705	2.27073e-10	NA	NA	0.00163388	1.02959e-07	0.000107243	2.16155e-13	0.285476	7.0871e-08	NA	NA
CCHCR1	1.3323e-15	5.9677e-12	7.99157	Kidney_Cortex	6.179e-23	1.09331e-19	9.86042	Muscle_Skeletal	5.71603e-17	5.38134e-14	8.37094	NA	NA	NA	1	1	1	0	3	4.58129	-6.15379	5.26806	-8.17124	2.79157	-6.34182	NA	NA	4.6211e-06	7.5655e-10	1.37874e-07	3.05238e-16	0.00524529	2.27073e-10	NA	NA	0.00163388	1.02959e-07	0.000107243	2.16155e-13	0.308044	6.85383e-08	NA	NA
CCHCR1	1.3323e-15	5.9677e-12	7.99157	Kidney_Cortex	6.179e-23	1.09331e-19	9.86042	Nerve_Tibial	5.74623e-17	5.1442e-14	8.37032	NA	NA	NA	1	1	1	0	3	4.58129	-6.15379	5.26806	-8.17124	-0.254315	-6.27306	NA	NA	4.6211e-06	7.5655e-10	1.37874e-07	3.05238e-16	0.799252	3.54016e-10	NA	NA	0.00163388	1.02959e-07	0.000107243	2.16155e-13	0.973248	9.78433e-08	NA	NA
CCHCR1	1.3323e-15	5.9677e-12	7.99157	Kidney_Cortex	6.179e-23	1.09331e-19	9.86042	Ovary	5.74623e-17	5.46125e-14	8.37032	NA	NA	NA	1	1	1	0	3	4.58129	-6.15379	5.26806	-8.17124	2.55303	-6.27306	NA	NA	4.6211e-06	7.5655e-10	1.37874e-07	3.05238e-16	0.010679	3.54016e-10	NA	NA	0.00163388	1.02959e-07	0.000107243	2.16155e-13	0.394657	1.05222e-07	NA	NA
CCHCR1	1.3323e-15	5.9677e-12	7.99157	Kidney_Cortex	6.179e-23	1.09331e-19	9.86042	Pancreas	5.74623e-17	6.01473e-14	-8.37032	NA	NA	NA	1	1	1	0	3	4.58129	-6.15379	5.26806	-8.17124	0.763691	6.27306	NA	NA	4.6211e-06	7.5655e-10	1.37874e-07	3.05238e-16	0.445051	3.54016e-10	NA	NA	0.00163388	1.02959e-07	0.000107243	2.16155e-13	0.904724	1.14917e-07	NA	NA
CCHCR1	1.3323e-15	5.9677e-12	7.99157	Kidney_Cortex	6.179e-23	1.09331e-19	9.86042	Pituitary	5.70092e-16	5.70252e-13	8.09554	NA	NA	NA	1	1	1	0	3	4.58129	-6.15379	5.26806	-8.17124	2.82711	-6.22075	NA	NA	4.6211e-06	7.5655e-10	1.37874e-07	3.05238e-16	0.00469699	4.94794e-10	NA	NA	0.00163388	1.02959e-07	0.000107243	2.16155e-13	0.335818	1.33574e-07	NA	NA
CCHCR1	1.3323e-15	5.9677e-12	7.99157	Kidney_Cortex	6.179e-23	1.09331e-19	9.86042	Prostate	6.92391e-17	6.57792e-14	-8.34832	NA	NA	NA	1	1	1	0	3	4.58129	-6.15379	5.26806	-8.17124	-5.09039	6.25347	NA	NA	4.6211e-06	7.5655e-10	1.37874e-07	3.05238e-16	3.57328e-07	4.01434e-10	NA	NA	0.00163388	1.02959e-07	0.000107243	2.16155e-13	0.000258915	1.10364e-07	NA	NA
CCHCR1	1.3323e-15	5.9677e-12	7.99157	Kidney_Cortex	6.179e-23	1.09331e-19	9.86042	Skin_Not_Sun_Exposed_Suprapubic	5.74623e-17	5.1175e-14	-8.37032	NA	NA	NA	1	1	1	0	3	4.58129	-6.15379	5.26806	-8.17124	-0.843638	6.27306	NA	NA	4.6211e-06	7.5655e-10	1.37874e-07	3.05238e-16	0.398872	3.54016e-10	NA	NA	0.00163388	1.02959e-07	0.000107243	2.16155e-13	0.899015	1.00746e-07	NA	NA
CCHCR1	1.3323e-15	5.9677e-12	7.99157	Kidney_Cortex	6.179e-23	1.09331e-19	9.86042	Skin_Sun_Exposed_Lower_leg	5.74623e-17	5.30623e-14	-8.37032	NA	NA	NA	1	1	1	0	3	4.58129	-6.15379	5.26806	-8.17124	-1.87805	6.27306	NA	NA	4.6211e-06	7.5655e-10	1.37874e-07	3.05238e-16	0.0603747	3.54016e-10	NA	NA	0.00163388	1.02959e-07	0.000107243	2.16155e-13	0.63849	9.04887e-08	NA	NA
CCHCR1	1.3323e-15	5.9677e-12	7.99157	Kidney_Cortex	6.179e-23	1.09331e-19	9.86042	Small_Intestine_Terminal_Ileum	5.74623e-17	6.01651e-14	-8.37032	NA	NA	NA	1	1	1	0	3	4.58129	-6.15379	5.26806	-8.17124	-0.655063	6.27306	NA	NA	4.6211e-06	7.5655e-10	1.37874e-07	3.05238e-16	0.512427	3.54016e-10	NA	NA	0.00163388	1.02959e-07	0.000107243	2.16155e-13	0.924641	9.93714e-08	NA	NA
CCHCR1	1.3323e-15	5.9677e-12	7.99157	Kidney_Cortex	6.179e-23	1.09331e-19	9.86042	Spleen	4.04044e-07	0.000111027	5.06704	NA	NA	NA	1	1	1	0	3	4.58129	-6.15379	5.26806	-8.17124	4.55296	-2.64256	NA	NA	4.6211e-06	7.5655e-10	1.37874e-07	3.05238e-16	5.28965e-06	0.00822816	NA	NA	0.00163388	1.02959e-07	0.000107243	2.16155e-13	0.00323167	0.102102	NA	NA
CCHCR1	1.3323e-15	5.9677e-12	7.99157	Kidney_Cortex	6.179e-23	1.09331e-19	9.86042	Stomach	5.71603e-17	6.48508e-14	8.37094	NA	NA	NA	1	1	1	0	3	4.58129	-6.15379	5.26806	-8.17124	2.43484	-6.34182	NA	NA	4.6211e-06	7.5655e-10	1.37874e-07	3.05238e-16	0.0148984	2.27073e-10	NA	NA	0.00163388	1.02959e-07	0.000107243	2.16155e-13	0.460876	7.96186e-08	NA	NA
CCHCR1	1.3323e-15	5.9677e-12	7.99157	Kidney_Cortex	6.179e-23	1.09331e-19	9.86042	Testis	5.74623e-17	7.15187e-14	8.37032	NA	NA	NA	1	1	1	0	3	4.58129	-6.15379	5.26806	-8.17124	4.10199	-6.27306	NA	NA	4.6211e-06	7.5655e-10	1.37874e-07	3.05238e-16	4.09614e-05	3.54016e-10	NA	NA	0.00163388	1.02959e-07	0.000107243	2.16155e-13	0.0213869	1.09743e-07	NA	NA
CCHCR1	1.3323e-15	5.9677e-12	7.99157	Kidney_Cortex	6.179e-23	1.09331e-19	9.86042	Thyroid	5.74623e-17	5.38127e-14	-8.37032	NA	NA	NA	1	1	1	0	3	4.58129	-6.15379	5.26806	-8.17124	0.815373	6.27306	NA	NA	4.6211e-06	7.5655e-10	1.37874e-07	3.05238e-16	0.414859	3.54016e-10	NA	NA	0.00163388	1.02959e-07	0.000107243	2.16155e-13	0.896495	1.00694e-07	NA	NA
CCHCR1	1.3323e-15	5.9677e-12	7.99157	Kidney_Cortex	6.179e-23	1.09331e-19	9.86042	Uterus	5.74623e-17	5.40943e-14	-8.37032	NA	NA	NA	1	1	1	0	3	4.58129	-6.15379	5.26806	-8.17124	-2.34839	6.27306	NA	NA	4.6211e-06	7.5655e-10	1.37874e-07	3.05238e-16	0.0188549	3.54016e-10	NA	NA	0.00163388	1.02959e-07	0.000107243	2.16155e-13	0.478809	1.00663e-07	NA	NA
CCHCR1	1.3323e-15	5.9677e-12	7.99157	Kidney_Cortex	6.179e-23	1.09331e-19	9.86042	Vagina	5.74623e-17	5.60401e-14	-8.37032	NA	NA	NA	1	1	1	0	3	4.58129	-6.15379	5.26806	-8.17124	-1.48197	6.27306	NA	NA	4.6211e-06	7.5655e-10	1.37874e-07	3.05238e-16	0.138349	3.54016e-10	NA	NA	0.00163388	1.02959e-07	0.000107243	2.16155e-13	0.741421	1.13779e-07	NA	NA
CCHCR1	1.3323e-15	5.9677e-12	7.99157	Kidney_Cortex	6.179e-23	1.09331e-19	9.86042	Whole_Blood	5.71603e-17	6.20559e-14	8.37094	NA	NA	NA	1	1	1	0	3	4.58129	-6.15379	5.26806	-8.17124	5.38506	-6.34182	NA	NA	4.6211e-06	7.5655e-10	1.37874e-07	3.05238e-16	7.24202e-08	2.27073e-10	NA	NA	0.00163388	1.02959e-07	0.000107243	2.16155e-13	8.34834e-05	6.07326e-08	NA	NA
CCHCR1	1.3323e-15	5.9677e-12	7.99157	Kidney_Cortex	6.179e-23	1.09331e-19	9.86042	smultixcan	3.5326e-18	4.12647e-15	1.87033	NA	NA	NA	1	1	1	0	3	4.58129	-6.15379	5.26806	-8.17124	1.5475	-1.02057	NA	NA	4.6211e-06	7.5655e-10	1.37874e-07	3.05238e-16	1.29964e-06	8.51024e-12	NA	NA	0.00163388	1.02959e-07	0.000107243	2.16155e-13	0.000726893	2.78957e-09	NA	NA
CCHCR1	1.3323e-15	5.9677e-12	7.99157	Liver	3.11154e-17	5.40163e-14	8.4423	Adipose_Subcutaneous	5.71603e-17	4.97518e-14	8.37094	NA	NA	NA	1	1	1	0	3	4.58129	-6.15379	5.5324	-6.30736	2.46321	-6.34182	NA	NA	4.6211e-06	7.5655e-10	3.15881e-08	2.83843e-10	0.0137699	2.27073e-10	NA	NA	0.00163388	1.02959e-07	3.83479e-05	7.85516e-08	0.429012	6.64684e-08	NA	NA
CCHCR1	1.3323e-15	5.9677e-12	7.99157	Liver	3.11154e-17	5.40163e-14	8.4423	Adipose_Visceral_Omentum	5.71603e-17	4.92685e-14	8.37094	NA	NA	NA	1	1	1	0	3	4.58129	-6.15379	5.5324	-6.30736	2.48823	-6.34182	NA	NA	4.6211e-06	7.5655e-10	3.15881e-08	2.83843e-10	0.0128382	2.27073e-10	NA	NA	0.00163388	1.02959e-07	3.83479e-05	7.85516e-08	0.416906	6.47354e-08	NA	NA
CCHCR1	1.3323e-15	5.9677e-12	7.99157	Liver	3.11154e-17	5.40163e-14	8.4423	Adrenal_Gland	5.74623e-17	5.4607e-14	8.37032	NA	NA	NA	1	1	1	0	3	4.58129	-6.15379	5.5324	-6.30736	3.44509	-6.27306	NA	NA	4.6211e-06	7.5655e-10	3.15881e-08	2.83843e-10	0.000570875	3.54016e-10	NA	NA	0.00163388	1.02959e-07	3.83479e-05	7.85516e-08	0.125726	9.32362e-08	NA	NA
CCHCR1	1.3323e-15	5.9677e-12	7.99157	Liver	3.11154e-17	5.40163e-14	8.4423	Artery_Aorta	2.80552e-13	1.59354e-10	7.30342	NA	NA	NA	1	1	1	0	3	4.58129	-6.15379	5.5324	-6.30736	2.08575	-5.38685	NA	NA	4.6211e-06	7.5655e-10	3.15881e-08	2.83843e-10	0.0370011	7.17049e-08	NA	NA	0.00163388	1.02959e-07	3.83479e-05	7.85516e-08	0.564175	1.00572e-05	NA	NA
CCHCR1	1.3323e-15	5.9677e-12	7.99157	Liver	3.11154e-17	5.40163e-14	8.4423	Artery_Coronary	5.71603e-17	5.62015e-14	8.37094	NA	NA	NA	1	1	1	0	3	4.58129	-6.15379	5.5324	-6.30736	2.41063	-6.34182	NA	NA	4.6211e-06	7.5655e-10	3.15881e-08	2.83843e-10	0.0159252	2.27073e-10	NA	NA	0.00163388	1.02959e-07	3.83479e-05	7.85516e-08	0.456157	6.99937e-08	NA	NA
CCHCR1	1.3323e-15	5.9677e-12	7.99157	Liver	3.11154e-17	5.40163e-14	8.4423	Artery_Tibial	5.74623e-17	5.43053e-14	-8.37032	NA	NA	NA	1	1	1	0	3	4.58129	-6.15379	5.5324	-6.30736	-0.274676	6.27306	NA	NA	4.6211e-06	7.5655e-10	3.15881e-08	2.83843e-10	0.783565	3.54016e-10	NA	NA	0.00163388	1.02959e-07	3.83479e-05	7.85516e-08	0.970873	9.6879e-08	NA	NA
CCHCR1	1.3323e-15	5.9677e-12	7.99157	Liver	3.11154e-17	5.40163e-14	8.4423	Brain_Amygdala	5.71603e-17	8.58453e-14	8.37094	NA	NA	NA	1	1	1	0	3	4.58129	-6.15379	5.5324	-6.30736	2.30992	-6.34182	NA	NA	4.6211e-06	7.5655e-10	3.15881e-08	2.83843e-10	0.0208925	2.27073e-10	NA	NA	0.00163388	1.02959e-07	3.83479e-05	7.85516e-08	0.529483	9.259e-08	NA	NA
CCHCR1	1.3323e-15	5.9677e-12	7.99157	Liver	3.11154e-17	5.40163e-14	8.4423	Brain_Anterior_cingulate_cortex_BA24	6.50842e-15	6.71328e-12	-7.79368	NA	NA	NA	1	1	1	0	3	4.58129	-6.15379	5.5324	-6.30736	-5.04057	5.88963	NA	NA	4.6211e-06	7.5655e-10	3.15881e-08	2.83843e-10	4.64155e-07	3.8707e-09	NA	NA	0.00163388	1.02959e-07	3.83479e-05	7.85516e-08	0.000665685	9.62231e-07	NA	NA
CCHCR1	1.3323e-15	5.9677e-12	7.99157	Liver	3.11154e-17	5.40163e-14	8.4423	Brain_Caudate_basal_ganglia	7.3929e-07	0.000202171	4.95075	NA	NA	NA	1	1	1	0	3	4.58129	-6.15379	5.5324	-6.30736	4.47026	-2.56679	NA	NA	4.6211e-06	7.5655e-10	3.15881e-08	2.83843e-10	7.81245e-06	0.0102646	NA	NA	0.00163388	1.02959e-07	3.83479e-05	7.85516e-08	0.0049947	0.128058	NA	NA
CCHCR1	1.3323e-15	5.9677e-12	7.99157	Liver	3.11154e-17	5.40163e-14	8.4423	Brain_Cerebellar_Hemisphere	5.74623e-17	4.52636e-14	8.37032	NA	NA	NA	1	1	1	0	3	4.58129	-6.15379	5.5324	-6.30736	0.870793	-6.27306	NA	NA	4.6211e-06	7.5655e-10	3.15881e-08	2.83843e-10	0.383867	3.54016e-10	NA	NA	0.00163388	1.02959e-07	3.83479e-05	7.85516e-08	0.880557	9.36373e-08	NA	NA
CCHCR1	1.3323e-15	5.9677e-12	7.99157	Liver	3.11154e-17	5.40163e-14	8.4423	Brain_Cerebellum	5.71603e-17	4.42546e-14	8.37094	NA	NA	NA	1	1	1	0	3	4.58129	-6.15379	5.5324	-6.30736	3.08039	-6.34182	NA	NA	4.6211e-06	7.5655e-10	3.15881e-08	2.83843e-10	0.00206728	2.27073e-10	NA	NA	0.00163388	1.02959e-07	3.83479e-05	7.85516e-08	0.24129	6.7022e-08	NA	NA
CCHCR1	1.3323e-15	5.9677e-12	7.99157	Liver	3.11154e-17	5.40163e-14	8.4423	Brain_Cortex	2.52684e-07	7.51038e-05	-5.1557	NA	NA	NA	1	1	1	0	3	4.58129	-6.15379	5.5324	-6.30736	-4.77167	2.59043	NA	NA	4.6211e-06	7.5655e-10	3.15881e-08	2.83843e-10	1.82709e-06	0.00958549	NA	NA	0.00163388	1.02959e-07	3.83479e-05	7.85516e-08	0.00119105	0.117569	NA	NA
CCHCR1	1.3323e-15	5.9677e-12	7.99157	Liver	3.11154e-17	5.40163e-14	8.4423	Brain_Frontal_Cortex_BA9	2.52684e-07	7.3685e-05	-5.1557	NA	NA	NA	1	1	1	0	3	4.58129	-6.15379	5.5324	-6.30736	-4.77167	2.67342	NA	NA	4.6211e-06	7.5655e-10	3.15881e-08	2.83843e-10	1.82709e-06	0.00750814	NA	NA	0.00163388	1.02959e-07	3.83479e-05	7.85516e-08	0.00136371	0.102071	NA	NA
CCHCR1	1.3323e-15	5.9677e-12	7.99157	Liver	3.11154e-17	5.40163e-14	8.4423	Brain_Hippocampus	6.03718e-17	8.19286e-14	-8.3645	NA	NA	NA	1	1	1	0	3	4.58129	-6.15379	5.5324	-6.30736	-1.85082	6.25813	NA	NA	4.6211e-06	7.5655e-10	3.15881e-08	2.83843e-10	0.0641962	3.89615e-10	NA	NA	0.00163388	1.02959e-07	3.83479e-05	7.85516e-08	0.660496	1.80044e-07	NA	NA
CCHCR1	1.3323e-15	5.9677e-12	7.99157	Liver	3.11154e-17	5.40163e-14	8.4423	Brain_Hypothalamus	2.52684e-07	9.37042e-05	-5.1557	NA	NA	NA	1	1	1	0	3	4.58129	-6.15379	5.5324	-6.30736	-4.77167	2.59043	NA	NA	4.6211e-06	7.5655e-10	3.15881e-08	2.83843e-10	1.82709e-06	0.00958549	NA	NA	0.00163388	1.02959e-07	3.83479e-05	7.85516e-08	0.00182899	0.123993	NA	NA
CCHCR1	1.3323e-15	5.9677e-12	7.99157	Liver	3.11154e-17	5.40163e-14	8.4423	Brain_Nucleus_accumbens_basal_ganglia	2.97795e-10	1.55627e-07	6.29992	NA	NA	NA	1	1	1	0	3	4.58129	-6.15379	5.5324	-6.30736	2.89295	-4.27039	NA	NA	4.6211e-06	7.5655e-10	3.15881e-08	2.83843e-10	0.00381644	1.95129e-05	NA	NA	0.00163388	1.02959e-07	3.83479e-05	7.85516e-08	0.276907	0.00145457	NA	NA
CCHCR1	1.3323e-15	5.9677e-12	7.99157	Liver	3.11154e-17	5.40163e-14	8.4423	Brain_Putamen_basal_ganglia	2.52684e-07	9.28656e-05	-5.1557	NA	NA	NA	1	1	1	0	3	4.58129	-6.15379	5.5324	-6.30736	-4.77167	2.6791	NA	NA	4.6211e-06	7.5655e-10	3.15881e-08	2.83843e-10	1.82709e-06	0.00738197	NA	NA	0.00163388	1.02959e-07	3.83479e-05	7.85516e-08	0.00125399	0.104229	NA	NA
CCHCR1	1.3323e-15	5.9677e-12	7.99157	Liver	3.11154e-17	5.40163e-14	8.4423	Brain_Spinal_cord_cervical_c-1	2.19338e-12	1.88113e-09	7.0216	NA	NA	NA	1	1	1	0	3	4.58129	-6.15379	5.5324	-6.30736	4.88061	-4.97948	NA	NA	4.6211e-06	7.5655e-10	3.15881e-08	2.83843e-10	1.05756e-06	6.37564e-07	NA	NA	0.00163388	1.02959e-07	3.83479e-05	7.85516e-08	0.00104841	8.39634e-05	NA	NA
CCHCR1	1.3323e-15	5.9677e-12	7.99157	Liver	3.11154e-17	5.40163e-14	8.4423	Breast_Mammary_Tissue	5.74623e-17	5.11339e-14	8.37032	NA	NA	NA	1	1	1	0	3	4.58129	-6.15379	5.5324	-6.30736	3.72707	-6.27306	NA	NA	4.6211e-06	7.5655e-10	3.15881e-08	2.83843e-10	0.000193715	3.54016e-10	NA	NA	0.00163388	1.02959e-07	3.83479e-05	7.85516e-08	0.0533672	9.31222e-08	NA	NA
CCHCR1	1.3323e-15	5.9677e-12	7.99157	Liver	3.11154e-17	5.40163e-14	8.4423	Cells_Cultured_fibroblasts	5.74623e-17	5.78768e-14	-8.37032	NA	NA	NA	1	1	1	0	3	4.58129	-6.15379	5.5324	-6.30736	-0.77298	6.27306	NA	NA	4.6211e-06	7.5655e-10	3.15881e-08	2.83843e-10	0.439534	3.54016e-10	NA	NA	0.00163388	1.02959e-07	3.83479e-05	7.85516e-08	0.894179	9.36421e-08	NA	NA
CCHCR1	1.3323e-15	5.9677e-12	7.99157	Liver	3.11154e-17	5.40163e-14	8.4423	Cells_EBV-transformed_lymphocytes	5.74623e-17	5.72324e-14	8.37032	NA	NA	NA	1	1	1	0	3	4.58129	-6.15379	5.5324	-6.30736	-0.69309	-6.27306	NA	NA	4.6211e-06	7.5655e-10	3.15881e-08	2.83843e-10	0.488253	3.54016e-10	NA	NA	0.00163388	1.02959e-07	3.83479e-05	7.85516e-08	0.91353	8.04807e-08	NA	NA
CCHCR1	1.3323e-15	5.9677e-12	7.99157	Liver	3.11154e-17	5.40163e-14	8.4423	Colon_Sigmoid	5.74623e-17	4.8742e-14	-8.37032	NA	NA	NA	1	1	1	0	3	4.58129	-6.15379	5.5324	-6.30736	-0.767629	6.27306	NA	NA	4.6211e-06	7.5655e-10	3.15881e-08	2.83843e-10	0.442708	3.54016e-10	NA	NA	0.00163388	1.02959e-07	3.83479e-05	7.85516e-08	0.905278	9.26504e-08	NA	NA
CCHCR1	1.3323e-15	5.9677e-12	7.99157	Liver	3.11154e-17	5.40163e-14	8.4423	Colon_Transverse	6.07188e-07	0.000147601	-4.98892	NA	NA	NA	1	1	1	0	3	4.58129	-6.15379	5.5324	-6.30736	-4.56585	2.55081	NA	NA	4.6211e-06	7.5655e-10	3.15881e-08	2.83843e-10	4.97486e-06	0.0107471	NA	NA	0.00163388	1.02959e-07	3.83479e-05	7.85516e-08	0.00257333	0.123577	NA	NA
CCHCR1	1.3323e-15	5.9677e-12	7.99157	Liver	3.11154e-17	5.40163e-14	8.4423	Esophagus_Gastroesophageal_Junction	5.74623e-17	4.69558e-14	-8.37032	NA	NA	NA	1	1	1	0	3	4.58129	-6.15379	5.5324	-6.30736	0.846503	6.27306	NA	NA	4.6211e-06	7.5655e-10	3.15881e-08	2.83843e-10	0.397272	3.54016e-10	NA	NA	0.00163388	1.02959e-07	3.83479e-05	7.85516e-08	0.892329	9.15373e-08	NA	NA
CCHCR1	1.3323e-15	5.9677e-12	7.99157	Liver	3.11154e-17	5.40163e-14	8.4423	Esophagus_Mucosa	7.50446e-15	5.13781e-12	7.77568	NA	NA	NA	1	1	1	0	3	4.58129	-6.15379	5.5324	-6.30736	2.94028	-5.98484	NA	NA	4.6211e-06	7.5655e-10	3.15881e-08	2.83843e-10	0.0032792	2.16609e-09	NA	NA	0.00163388	1.02959e-07	3.83479e-05	7.85516e-08	0.256946	4.46534e-07	NA	NA
CCHCR1	1.3323e-15	5.9677e-12	7.99157	Liver	3.11154e-17	5.40163e-14	8.4423	Esophagus_Muscularis	5.74623e-17	4.64174e-14	-8.37032	NA	NA	NA	1	1	1	0	3	4.58129	-6.15379	5.5324	-6.30736	0.844616	6.27306	NA	NA	4.6211e-06	7.5655e-10	3.15881e-08	2.83843e-10	0.398325	3.54016e-10	NA	NA	0.00163388	1.02959e-07	3.83479e-05	7.85516e-08	0.895029	9.49565e-08	NA	NA
CCHCR1	1.3323e-15	5.9677e-12	7.99157	Liver	3.11154e-17	5.40163e-14	8.4423	Heart_Atrial_Appendage	6.07188e-07	0.000163607	-4.98892	NA	NA	NA	1	1	1	0	3	4.58129	-6.15379	5.5324	-6.30736	-4.56585	2.55081	NA	NA	4.6211e-06	7.5655e-10	3.15881e-08	2.83843e-10	4.97486e-06	0.0107471	NA	NA	0.00163388	1.02959e-07	3.83479e-05	7.85516e-08	0.00284601	0.125591	NA	NA
CCHCR1	1.3323e-15	5.9677e-12	7.99157	Liver	3.11154e-17	5.40163e-14	8.4423	Heart_Left_Ventricle	2.52684e-07	6.89889e-05	-5.1557	NA	NA	NA	1	1	1	0	3	4.58129	-6.15379	5.5324	-6.30736	-4.77167	2.59043	NA	NA	4.6211e-06	7.5655e-10	3.15881e-08	2.83843e-10	1.82709e-06	0.00958549	NA	NA	0.00163388	1.02959e-07	3.83479e-05	7.85516e-08	0.00108607	0.120547	NA	NA
CCHCR1	1.3323e-15	5.9677e-12	7.99157	Liver	3.11154e-17	5.40163e-14	8.4423	Kidney_Cortex	5.74623e-17	6.37041e-14	8.37032	NA	NA	NA	1	1	1	0	3	4.58129	-6.15379	5.5324	-6.30736	0.460145	-6.27306	NA	NA	4.6211e-06	7.5655e-10	3.15881e-08	2.83843e-10	0.645412	3.54016e-10	NA	NA	0.00163388	1.02959e-07	3.83479e-05	7.85516e-08	0.953109	1.52507e-07	NA	NA
CCHCR1	1.3323e-15	5.9677e-12	7.99157	Liver	3.11154e-17	5.40163e-14	8.4423	Liver	2.52684e-07	8.64134e-05	-5.1557	NA	NA	NA	1	1	1	0	3	4.58129	-6.15379	5.5324	-6.30736	-4.77167	2.59043	NA	NA	4.6211e-06	7.5655e-10	3.15881e-08	2.83843e-10	1.82709e-06	0.00958549	NA	NA	0.00163388	1.02959e-07	3.83479e-05	7.85516e-08	0.00106941	0.122384	NA	NA
CCHCR1	1.3323e-15	5.9677e-12	7.99157	Liver	3.11154e-17	5.40163e-14	8.4423	Lung	2.52684e-07	6.67618e-05	-5.1557	NA	NA	NA	1	1	1	0	3	4.58129	-6.15379	5.5324	-6.30736	-4.77167	2.59043	NA	NA	4.6211e-06	7.5655e-10	3.15881e-08	2.83843e-10	1.82709e-06	0.00958549	NA	NA	0.00163388	1.02959e-07	3.83479e-05	7.85516e-08	0.00100732	0.115242	NA	NA
CCHCR1	1.3323e-15	5.9677e-12	7.99157	Liver	3.11154e-17	5.40163e-14	8.4423	Minor_Salivary_Gland	5.71603e-17	6.68275e-14	8.37094	NA	NA	NA	1	1	1	0	3	4.58129	-6.15379	5.5324	-6.30736	2.87136	-6.34182	NA	NA	4.6211e-06	7.5655e-10	3.15881e-08	2.83843e-10	0.00408705	2.27073e-10	NA	NA	0.00163388	1.02959e-07	3.83479e-05	7.85516e-08	0.285476	7.0871e-08	NA	NA
CCHCR1	1.3323e-15	5.9677e-12	7.99157	Liver	3.11154e-17	5.40163e-14	8.4423	Muscle_Skeletal	5.71603e-17	5.38134e-14	8.37094	NA	NA	NA	1	1	1	0	3	4.58129	-6.15379	5.5324	-6.30736	2.79157	-6.34182	NA	NA	4.6211e-06	7.5655e-10	3.15881e-08	2.83843e-10	0.00524529	2.27073e-10	NA	NA	0.00163388	1.02959e-07	3.83479e-05	7.85516e-08	0.308044	6.85383e-08	NA	NA
CCHCR1	1.3323e-15	5.9677e-12	7.99157	Liver	3.11154e-17	5.40163e-14	8.4423	Nerve_Tibial	5.74623e-17	5.1442e-14	8.37032	NA	NA	NA	1	1	1	0	3	4.58129	-6.15379	5.5324	-6.30736	-0.254315	-6.27306	NA	NA	4.6211e-06	7.5655e-10	3.15881e-08	2.83843e-10	0.799252	3.54016e-10	NA	NA	0.00163388	1.02959e-07	3.83479e-05	7.85516e-08	0.973248	9.78433e-08	NA	NA
CCHCR1	1.3323e-15	5.9677e-12	7.99157	Liver	3.11154e-17	5.40163e-14	8.4423	Ovary	5.74623e-17	5.46125e-14	8.37032	NA	NA	NA	1	1	1	0	3	4.58129	-6.15379	5.5324	-6.30736	2.55303	-6.27306	NA	NA	4.6211e-06	7.5655e-10	3.15881e-08	2.83843e-10	0.010679	3.54016e-10	NA	NA	0.00163388	1.02959e-07	3.83479e-05	7.85516e-08	0.394657	1.05222e-07	NA	NA
CCHCR1	1.3323e-15	5.9677e-12	7.99157	Liver	3.11154e-17	5.40163e-14	8.4423	Pancreas	5.74623e-17	6.01473e-14	-8.37032	NA	NA	NA	1	1	1	0	3	4.58129	-6.15379	5.5324	-6.30736	0.763691	6.27306	NA	NA	4.6211e-06	7.5655e-10	3.15881e-08	2.83843e-10	0.445051	3.54016e-10	NA	NA	0.00163388	1.02959e-07	3.83479e-05	7.85516e-08	0.904724	1.14917e-07	NA	NA
CCHCR1	1.3323e-15	5.9677e-12	7.99157	Liver	3.11154e-17	5.40163e-14	8.4423	Pituitary	5.70092e-16	5.70252e-13	8.09554	NA	NA	NA	1	1	1	0	3	4.58129	-6.15379	5.5324	-6.30736	2.82711	-6.22075	NA	NA	4.6211e-06	7.5655e-10	3.15881e-08	2.83843e-10	0.00469699	4.94794e-10	NA	NA	0.00163388	1.02959e-07	3.83479e-05	7.85516e-08	0.335818	1.33574e-07	NA	NA
CCHCR1	1.3323e-15	5.9677e-12	7.99157	Liver	3.11154e-17	5.40163e-14	8.4423	Prostate	6.92391e-17	6.57792e-14	-8.34832	NA	NA	NA	1	1	1	0	3	4.58129	-6.15379	5.5324	-6.30736	-5.09039	6.25347	NA	NA	4.6211e-06	7.5655e-10	3.15881e-08	2.83843e-10	3.57328e-07	4.01434e-10	NA	NA	0.00163388	1.02959e-07	3.83479e-05	7.85516e-08	0.000258915	1.10364e-07	NA	NA
CCHCR1	1.3323e-15	5.9677e-12	7.99157	Liver	3.11154e-17	5.40163e-14	8.4423	Skin_Not_Sun_Exposed_Suprapubic	5.74623e-17	5.1175e-14	-8.37032	NA	NA	NA	1	1	1	0	3	4.58129	-6.15379	5.5324	-6.30736	-0.843638	6.27306	NA	NA	4.6211e-06	7.5655e-10	3.15881e-08	2.83843e-10	0.398872	3.54016e-10	NA	NA	0.00163388	1.02959e-07	3.83479e-05	7.85516e-08	0.899015	1.00746e-07	NA	NA
CCHCR1	1.3323e-15	5.9677e-12	7.99157	Liver	3.11154e-17	5.40163e-14	8.4423	Skin_Sun_Exposed_Lower_leg	5.74623e-17	5.30623e-14	-8.37032	NA	NA	NA	1	1	1	0	3	4.58129	-6.15379	5.5324	-6.30736	-1.87805	6.27306	NA	NA	4.6211e-06	7.5655e-10	3.15881e-08	2.83843e-10	0.0603747	3.54016e-10	NA	NA	0.00163388	1.02959e-07	3.83479e-05	7.85516e-08	0.63849	9.04887e-08	NA	NA
CCHCR1	1.3323e-15	5.9677e-12	7.99157	Liver	3.11154e-17	5.40163e-14	8.4423	Small_Intestine_Terminal_Ileum	5.74623e-17	6.01651e-14	-8.37032	NA	NA	NA	1	1	1	0	3	4.58129	-6.15379	5.5324	-6.30736	-0.655063	6.27306	NA	NA	4.6211e-06	7.5655e-10	3.15881e-08	2.83843e-10	0.512427	3.54016e-10	NA	NA	0.00163388	1.02959e-07	3.83479e-05	7.85516e-08	0.924641	9.93714e-08	NA	NA
CCHCR1	1.3323e-15	5.9677e-12	7.99157	Liver	3.11154e-17	5.40163e-14	8.4423	Spleen	4.04044e-07	0.000111027	5.06704	NA	NA	NA	1	1	1	0	3	4.58129	-6.15379	5.5324	-6.30736	4.55296	-2.64256	NA	NA	4.6211e-06	7.5655e-10	3.15881e-08	2.83843e-10	5.28965e-06	0.00822816	NA	NA	0.00163388	1.02959e-07	3.83479e-05	7.85516e-08	0.00323167	0.102102	NA	NA
CCHCR1	1.3323e-15	5.9677e-12	7.99157	Liver	3.11154e-17	5.40163e-14	8.4423	Stomach	5.71603e-17	6.48508e-14	8.37094	NA	NA	NA	1	1	1	0	3	4.58129	-6.15379	5.5324	-6.30736	2.43484	-6.34182	NA	NA	4.6211e-06	7.5655e-10	3.15881e-08	2.83843e-10	0.0148984	2.27073e-10	NA	NA	0.00163388	1.02959e-07	3.83479e-05	7.85516e-08	0.460876	7.96186e-08	NA	NA
CCHCR1	1.3323e-15	5.9677e-12	7.99157	Liver	3.11154e-17	5.40163e-14	8.4423	Testis	5.74623e-17	7.15187e-14	8.37032	NA	NA	NA	1	1	1	0	3	4.58129	-6.15379	5.5324	-6.30736	4.10199	-6.27306	NA	NA	4.6211e-06	7.5655e-10	3.15881e-08	2.83843e-10	4.09614e-05	3.54016e-10	NA	NA	0.00163388	1.02959e-07	3.83479e-05	7.85516e-08	0.0213869	1.09743e-07	NA	NA
CCHCR1	1.3323e-15	5.9677e-12	7.99157	Liver	3.11154e-17	5.40163e-14	8.4423	Thyroid	5.74623e-17	5.38127e-14	-8.37032	NA	NA	NA	1	1	1	0	3	4.58129	-6.15379	5.5324	-6.30736	0.815373	6.27306	NA	NA	4.6211e-06	7.5655e-10	3.15881e-08	2.83843e-10	0.414859	3.54016e-10	NA	NA	0.00163388	1.02959e-07	3.83479e-05	7.85516e-08	0.896495	1.00694e-07	NA	NA
CCHCR1	1.3323e-15	5.9677e-12	7.99157	Liver	3.11154e-17	5.40163e-14	8.4423	Uterus	5.74623e-17	5.40943e-14	-8.37032	NA	NA	NA	1	1	1	0	3	4.58129	-6.15379	5.5324	-6.30736	-2.34839	6.27306	NA	NA	4.6211e-06	7.5655e-10	3.15881e-08	2.83843e-10	0.0188549	3.54016e-10	NA	NA	0.00163388	1.02959e-07	3.83479e-05	7.85516e-08	0.478809	1.00663e-07	NA	NA
CCHCR1	1.3323e-15	5.9677e-12	7.99157	Liver	3.11154e-17	5.40163e-14	8.4423	Vagina	5.74623e-17	5.60401e-14	-8.37032	NA	NA	NA	1	1	1	0	3	4.58129	-6.15379	5.5324	-6.30736	-1.48197	6.27306	NA	NA	4.6211e-06	7.5655e-10	3.15881e-08	2.83843e-10	0.138349	3.54016e-10	NA	NA	0.00163388	1.02959e-07	3.83479e-05	7.85516e-08	0.741421	1.13779e-07	NA	NA
CCHCR1	1.3323e-15	5.9677e-12	7.99157	Liver	3.11154e-17	5.40163e-14	8.4423	Whole_Blood	5.71603e-17	6.20559e-14	8.37094	NA	NA	NA	1	1	1	0	3	4.58129	-6.15379	5.5324	-6.30736	5.38506	-6.34182	NA	NA	4.6211e-06	7.5655e-10	3.15881e-08	2.83843e-10	7.24202e-08	2.27073e-10	NA	NA	0.00163388	1.02959e-07	3.83479e-05	7.85516e-08	8.34834e-05	6.07326e-08	NA	NA
CCHCR1	1.3323e-15	5.9677e-12	7.99157	Liver	3.11154e-17	5.40163e-14	8.4423	smultixcan	3.5326e-18	4.12647e-15	1.87033	NA	NA	NA	1	1	1	0	3	4.58129	-6.15379	5.5324	-6.30736	1.5475	-1.02057	NA	NA	4.6211e-06	7.5655e-10	3.15881e-08	2.83843e-10	1.29964e-06	8.51024e-12	NA	NA	0.00163388	1.02959e-07	3.83479e-05	7.85516e-08	0.000726893	2.78957e-09	NA	NA
CCHCR1	1.3323e-15	5.9677e-12	7.99157	Lung	6.07188e-07	0.000175858	4.98892	Adipose_Subcutaneous	5.71603e-17	4.97518e-14	8.37094	NA	NA	NA	1	1	1	0	3	4.58129	-6.15379	3.96988	-2.55081	2.46321	-6.34182	NA	NA	4.6211e-06	7.5655e-10	7.191e-05	0.0107471	0.0137699	2.27073e-10	NA	NA	0.00163388	1.02959e-07	0.0287983	0.130131	0.429012	6.64684e-08	NA	NA
CCHCR1	1.3323e-15	5.9677e-12	7.99157	Lung	6.07188e-07	0.000175858	4.98892	Adipose_Visceral_Omentum	5.71603e-17	4.92685e-14	8.37094	NA	NA	NA	1	1	1	0	3	4.58129	-6.15379	3.96988	-2.55081	2.48823	-6.34182	NA	NA	4.6211e-06	7.5655e-10	7.191e-05	0.0107471	0.0128382	2.27073e-10	NA	NA	0.00163388	1.02959e-07	0.0287983	0.130131	0.416906	6.47354e-08	NA	NA
CCHCR1	1.3323e-15	5.9677e-12	7.99157	Lung	6.07188e-07	0.000175858	4.98892	Adrenal_Gland	5.74623e-17	5.4607e-14	8.37032	NA	NA	NA	1	1	1	0	3	4.58129	-6.15379	3.96988	-2.55081	3.44509	-6.27306	NA	NA	4.6211e-06	7.5655e-10	7.191e-05	0.0107471	0.000570875	3.54016e-10	NA	NA	0.00163388	1.02959e-07	0.0287983	0.130131	0.125726	9.32362e-08	NA	NA
CCHCR1	1.3323e-15	5.9677e-12	7.99157	Lung	6.07188e-07	0.000175858	4.98892	Artery_Aorta	2.80552e-13	1.59354e-10	7.30342	NA	NA	NA	1	1	1	0	3	4.58129	-6.15379	3.96988	-2.55081	2.08575	-5.38685	NA	NA	4.6211e-06	7.5655e-10	7.191e-05	0.0107471	0.0370011	7.17049e-08	NA	NA	0.00163388	1.02959e-07	0.0287983	0.130131	0.564175	1.00572e-05	NA	NA
CCHCR1	1.3323e-15	5.9677e-12	7.99157	Lung	6.07188e-07	0.000175858	4.98892	Artery_Coronary	5.71603e-17	5.62015e-14	8.37094	NA	NA	NA	1	1	1	0	3	4.58129	-6.15379	3.96988	-2.55081	2.41063	-6.34182	NA	NA	4.6211e-06	7.5655e-10	7.191e-05	0.0107471	0.0159252	2.27073e-10	NA	NA	0.00163388	1.02959e-07	0.0287983	0.130131	0.456157	6.99937e-08	NA	NA
CCHCR1	1.3323e-15	5.9677e-12	7.99157	Lung	6.07188e-07	0.000175858	4.98892	Artery_Tibial	5.74623e-17	5.43053e-14	-8.37032	NA	NA	NA	1	1	1	0	3	4.58129	-6.15379	3.96988	-2.55081	-0.274676	6.27306	NA	NA	4.6211e-06	7.5655e-10	7.191e-05	0.0107471	0.783565	3.54016e-10	NA	NA	0.00163388	1.02959e-07	0.0287983	0.130131	0.970873	9.6879e-08	NA	NA
CCHCR1	1.3323e-15	5.9677e-12	7.99157	Lung	6.07188e-07	0.000175858	4.98892	Brain_Amygdala	5.71603e-17	8.58453e-14	8.37094	NA	NA	NA	1	1	1	0	3	4.58129	-6.15379	3.96988	-2.55081	2.30992	-6.34182	NA	NA	4.6211e-06	7.5655e-10	7.191e-05	0.0107471	0.0208925	2.27073e-10	NA	NA	0.00163388	1.02959e-07	0.0287983	0.130131	0.529483	9.259e-08	NA	NA
CCHCR1	1.3323e-15	5.9677e-12	7.99157	Lung	6.07188e-07	0.000175858	4.98892	Brain_Anterior_cingulate_cortex_BA24	6.50842e-15	6.71328e-12	-7.79368	NA	NA	NA	1	1	1	0	3	4.58129	-6.15379	3.96988	-2.55081	-5.04057	5.88963	NA	NA	4.6211e-06	7.5655e-10	7.191e-05	0.0107471	4.64155e-07	3.8707e-09	NA	NA	0.00163388	1.02959e-07	0.0287983	0.130131	0.000665685	9.62231e-07	NA	NA
CCHCR1	1.3323e-15	5.9677e-12	7.99157	Lung	6.07188e-07	0.000175858	4.98892	Brain_Caudate_basal_ganglia	7.3929e-07	0.000202171	4.95075	NA	NA	NA	1	1	1	0	3	4.58129	-6.15379	3.96988	-2.55081	4.47026	-2.56679	NA	NA	4.6211e-06	7.5655e-10	7.191e-05	0.0107471	7.81245e-06	0.0102646	NA	NA	0.00163388	1.02959e-07	0.0287983	0.130131	0.0049947	0.128058	NA	NA
CCHCR1	1.3323e-15	5.9677e-12	7.99157	Lung	6.07188e-07	0.000175858	4.98892	Brain_Cerebellar_Hemisphere	5.74623e-17	4.52636e-14	8.37032	NA	NA	NA	1	1	1	0	3	4.58129	-6.15379	3.96988	-2.55081	0.870793	-6.27306	NA	NA	4.6211e-06	7.5655e-10	7.191e-05	0.0107471	0.383867	3.54016e-10	NA	NA	0.00163388	1.02959e-07	0.0287983	0.130131	0.880557	9.36373e-08	NA	NA
CCHCR1	1.3323e-15	5.9677e-12	7.99157	Lung	6.07188e-07	0.000175858	4.98892	Brain_Cerebellum	5.71603e-17	4.42546e-14	8.37094	NA	NA	NA	1	1	1	0	3	4.58129	-6.15379	3.96988	-2.55081	3.08039	-6.34182	NA	NA	4.6211e-06	7.5655e-10	7.191e-05	0.0107471	0.00206728	2.27073e-10	NA	NA	0.00163388	1.02959e-07	0.0287983	0.130131	0.24129	6.7022e-08	NA	NA
CCHCR1	1.3323e-15	5.9677e-12	7.99157	Lung	6.07188e-07	0.000175858	4.98892	Brain_Cortex	2.52684e-07	7.51038e-05	-5.1557	NA	NA	NA	1	1	1	0	3	4.58129	-6.15379	3.96988	-2.55081	-4.77167	2.59043	NA	NA	4.6211e-06	7.5655e-10	7.191e-05	0.0107471	1.82709e-06	0.00958549	NA	NA	0.00163388	1.02959e-07	0.0287983	0.130131	0.00119105	0.117569	NA	NA
CCHCR1	1.3323e-15	5.9677e-12	7.99157	Lung	6.07188e-07	0.000175858	4.98892	Brain_Frontal_Cortex_BA9	2.52684e-07	7.3685e-05	-5.1557	NA	NA	NA	1	1	1	0	3	4.58129	-6.15379	3.96988	-2.55081	-4.77167	2.67342	NA	NA	4.6211e-06	7.5655e-10	7.191e-05	0.0107471	1.82709e-06	0.00750814	NA	NA	0.00163388	1.02959e-07	0.0287983	0.130131	0.00136371	0.102071	NA	NA
CCHCR1	1.3323e-15	5.9677e-12	7.99157	Lung	6.07188e-07	0.000175858	4.98892	Brain_Hippocampus	6.03718e-17	8.19286e-14	-8.3645	NA	NA	NA	1	1	1	0	3	4.58129	-6.15379	3.96988	-2.55081	-1.85082	6.25813	NA	NA	4.6211e-06	7.5655e-10	7.191e-05	0.0107471	0.0641962	3.89615e-10	NA	NA	0.00163388	1.02959e-07	0.0287983	0.130131	0.660496	1.80044e-07	NA	NA
CCHCR1	1.3323e-15	5.9677e-12	7.99157	Lung	6.07188e-07	0.000175858	4.98892	Brain_Hypothalamus	2.52684e-07	9.37042e-05	-5.1557	NA	NA	NA	1	1	1	0	3	4.58129	-6.15379	3.96988	-2.55081	-4.77167	2.59043	NA	NA	4.6211e-06	7.5655e-10	7.191e-05	0.0107471	1.82709e-06	0.00958549	NA	NA	0.00163388	1.02959e-07	0.0287983	0.130131	0.00182899	0.123993	NA	NA
CCHCR1	1.3323e-15	5.9677e-12	7.99157	Lung	6.07188e-07	0.000175858	4.98892	Brain_Nucleus_accumbens_basal_ganglia	2.97795e-10	1.55627e-07	6.29992	NA	NA	NA	1	1	1	0	3	4.58129	-6.15379	3.96988	-2.55081	2.89295	-4.27039	NA	NA	4.6211e-06	7.5655e-10	7.191e-05	0.0107471	0.00381644	1.95129e-05	NA	NA	0.00163388	1.02959e-07	0.0287983	0.130131	0.276907	0.00145457	NA	NA
CCHCR1	1.3323e-15	5.9677e-12	7.99157	Lung	6.07188e-07	0.000175858	4.98892	Brain_Putamen_basal_ganglia	2.52684e-07	9.28656e-05	-5.1557	NA	NA	NA	1	1	1	0	3	4.58129	-6.15379	3.96988	-2.55081	-4.77167	2.6791	NA	NA	4.6211e-06	7.5655e-10	7.191e-05	0.0107471	1.82709e-06	0.00738197	NA	NA	0.00163388	1.02959e-07	0.0287983	0.130131	0.00125399	0.104229	NA	NA
CCHCR1	1.3323e-15	5.9677e-12	7.99157	Lung	6.07188e-07	0.000175858	4.98892	Brain_Spinal_cord_cervical_c-1	2.19338e-12	1.88113e-09	7.0216	NA	NA	NA	1	1	1	0	3	4.58129	-6.15379	3.96988	-2.55081	4.88061	-4.97948	NA	NA	4.6211e-06	7.5655e-10	7.191e-05	0.0107471	1.05756e-06	6.37564e-07	NA	NA	0.00163388	1.02959e-07	0.0287983	0.130131	0.00104841	8.39634e-05	NA	NA
CCHCR1	1.3323e-15	5.9677e-12	7.99157	Lung	6.07188e-07	0.000175858	4.98892	Breast_Mammary_Tissue	5.74623e-17	5.11339e-14	8.37032	NA	NA	NA	1	1	1	0	3	4.58129	-6.15379	3.96988	-2.55081	3.72707	-6.27306	NA	NA	4.6211e-06	7.5655e-10	7.191e-05	0.0107471	0.000193715	3.54016e-10	NA	NA	0.00163388	1.02959e-07	0.0287983	0.130131	0.0533672	9.31222e-08	NA	NA
CCHCR1	1.3323e-15	5.9677e-12	7.99157	Lung	6.07188e-07	0.000175858	4.98892	Cells_Cultured_fibroblasts	5.74623e-17	5.78768e-14	-8.37032	NA	NA	NA	1	1	1	0	3	4.58129	-6.15379	3.96988	-2.55081	-0.77298	6.27306	NA	NA	4.6211e-06	7.5655e-10	7.191e-05	0.0107471	0.439534	3.54016e-10	NA	NA	0.00163388	1.02959e-07	0.0287983	0.130131	0.894179	9.36421e-08	NA	NA
CCHCR1	1.3323e-15	5.9677e-12	7.99157	Lung	6.07188e-07	0.000175858	4.98892	Cells_EBV-transformed_lymphocytes	5.74623e-17	5.72324e-14	8.37032	NA	NA	NA	1	1	1	0	3	4.58129	-6.15379	3.96988	-2.55081	-0.69309	-6.27306	NA	NA	4.6211e-06	7.5655e-10	7.191e-05	0.0107471	0.488253	3.54016e-10	NA	NA	0.00163388	1.02959e-07	0.0287983	0.130131	0.91353	8.04807e-08	NA	NA
CCHCR1	1.3323e-15	5.9677e-12	7.99157	Lung	6.07188e-07	0.000175858	4.98892	Colon_Sigmoid	5.74623e-17	4.8742e-14	-8.37032	NA	NA	NA	1	1	1	0	3	4.58129	-6.15379	3.96988	-2.55081	-0.767629	6.27306	NA	NA	4.6211e-06	7.5655e-10	7.191e-05	0.0107471	0.442708	3.54016e-10	NA	NA	0.00163388	1.02959e-07	0.0287983	0.130131	0.905278	9.26504e-08	NA	NA
CCHCR1	1.3323e-15	5.9677e-12	7.99157	Lung	6.07188e-07	0.000175858	4.98892	Colon_Transverse	6.07188e-07	0.000147601	-4.98892	NA	NA	NA	1	1	1	0	3	4.58129	-6.15379	3.96988	-2.55081	-4.56585	2.55081	NA	NA	4.6211e-06	7.5655e-10	7.191e-05	0.0107471	4.97486e-06	0.0107471	NA	NA	0.00163388	1.02959e-07	0.0287983	0.130131	0.00257333	0.123577	NA	NA
CCHCR1	1.3323e-15	5.9677e-12	7.99157	Lung	6.07188e-07	0.000175858	4.98892	Esophagus_Gastroesophageal_Junction	5.74623e-17	4.69558e-14	-8.37032	NA	NA	NA	1	1	1	0	3	4.58129	-6.15379	3.96988	-2.55081	0.846503	6.27306	NA	NA	4.6211e-06	7.5655e-10	7.191e-05	0.0107471	0.397272	3.54016e-10	NA	NA	0.00163388	1.02959e-07	0.0287983	0.130131	0.892329	9.15373e-08	NA	NA
CCHCR1	1.3323e-15	5.9677e-12	7.99157	Lung	6.07188e-07	0.000175858	4.98892	Esophagus_Mucosa	7.50446e-15	5.13781e-12	7.77568	NA	NA	NA	1	1	1	0	3	4.58129	-6.15379	3.96988	-2.55081	2.94028	-5.98484	NA	NA	4.6211e-06	7.5655e-10	7.191e-05	0.0107471	0.0032792	2.16609e-09	NA	NA	0.00163388	1.02959e-07	0.0287983	0.130131	0.256946	4.46534e-07	NA	NA
CCHCR1	1.3323e-15	5.9677e-12	7.99157	Lung	6.07188e-07	0.000175858	4.98892	Esophagus_Muscularis	5.74623e-17	4.64174e-14	-8.37032	NA	NA	NA	1	1	1	0	3	4.58129	-6.15379	3.96988	-2.55081	0.844616	6.27306	NA	NA	4.6211e-06	7.5655e-10	7.191e-05	0.0107471	0.398325	3.54016e-10	NA	NA	0.00163388	1.02959e-07	0.0287983	0.130131	0.895029	9.49565e-08	NA	NA
CCHCR1	1.3323e-15	5.9677e-12	7.99157	Lung	6.07188e-07	0.000175858	4.98892	Heart_Atrial_Appendage	6.07188e-07	0.000163607	-4.98892	NA	NA	NA	1	1	1	0	3	4.58129	-6.15379	3.96988	-2.55081	-4.56585	2.55081	NA	NA	4.6211e-06	7.5655e-10	7.191e-05	0.0107471	4.97486e-06	0.0107471	NA	NA	0.00163388	1.02959e-07	0.0287983	0.130131	0.00284601	0.125591	NA	NA
CCHCR1	1.3323e-15	5.9677e-12	7.99157	Lung	6.07188e-07	0.000175858	4.98892	Heart_Left_Ventricle	2.52684e-07	6.89889e-05	-5.1557	NA	NA	NA	1	1	1	0	3	4.58129	-6.15379	3.96988	-2.55081	-4.77167	2.59043	NA	NA	4.6211e-06	7.5655e-10	7.191e-05	0.0107471	1.82709e-06	0.00958549	NA	NA	0.00163388	1.02959e-07	0.0287983	0.130131	0.00108607	0.120547	NA	NA
CCHCR1	1.3323e-15	5.9677e-12	7.99157	Lung	6.07188e-07	0.000175858	4.98892	Kidney_Cortex	5.74623e-17	6.37041e-14	8.37032	NA	NA	NA	1	1	1	0	3	4.58129	-6.15379	3.96988	-2.55081	0.460145	-6.27306	NA	NA	4.6211e-06	7.5655e-10	7.191e-05	0.0107471	0.645412	3.54016e-10	NA	NA	0.00163388	1.02959e-07	0.0287983	0.130131	0.953109	1.52507e-07	NA	NA
CCHCR1	1.3323e-15	5.9677e-12	7.99157	Lung	6.07188e-07	0.000175858	4.98892	Liver	2.52684e-07	8.64134e-05	-5.1557	NA	NA	NA	1	1	1	0	3	4.58129	-6.15379	3.96988	-2.55081	-4.77167	2.59043	NA	NA	4.6211e-06	7.5655e-10	7.191e-05	0.0107471	1.82709e-06	0.00958549	NA	NA	0.00163388	1.02959e-07	0.0287983	0.130131	0.00106941	0.122384	NA	NA
CCHCR1	1.3323e-15	5.9677e-12	7.99157	Lung	6.07188e-07	0.000175858	4.98892	Lung	2.52684e-07	6.67618e-05	-5.1557	NA	NA	NA	1	1	1	0	3	4.58129	-6.15379	3.96988	-2.55081	-4.77167	2.59043	NA	NA	4.6211e-06	7.5655e-10	7.191e-05	0.0107471	1.82709e-06	0.00958549	NA	NA	0.00163388	1.02959e-07	0.0287983	0.130131	0.00100732	0.115242	NA	NA
CCHCR1	1.3323e-15	5.9677e-12	7.99157	Lung	6.07188e-07	0.000175858	4.98892	Minor_Salivary_Gland	5.71603e-17	6.68275e-14	8.37094	NA	NA	NA	1	1	1	0	3	4.58129	-6.15379	3.96988	-2.55081	2.87136	-6.34182	NA	NA	4.6211e-06	7.5655e-10	7.191e-05	0.0107471	0.00408705	2.27073e-10	NA	NA	0.00163388	1.02959e-07	0.0287983	0.130131	0.285476	7.0871e-08	NA	NA
CCHCR1	1.3323e-15	5.9677e-12	7.99157	Lung	6.07188e-07	0.000175858	4.98892	Muscle_Skeletal	5.71603e-17	5.38134e-14	8.37094	NA	NA	NA	1	1	1	0	3	4.58129	-6.15379	3.96988	-2.55081	2.79157	-6.34182	NA	NA	4.6211e-06	7.5655e-10	7.191e-05	0.0107471	0.00524529	2.27073e-10	NA	NA	0.00163388	1.02959e-07	0.0287983	0.130131	0.308044	6.85383e-08	NA	NA
CCHCR1	1.3323e-15	5.9677e-12	7.99157	Lung	6.07188e-07	0.000175858	4.98892	Nerve_Tibial	5.74623e-17	5.1442e-14	8.37032	NA	NA	NA	1	1	1	0	3	4.58129	-6.15379	3.96988	-2.55081	-0.254315	-6.27306	NA	NA	4.6211e-06	7.5655e-10	7.191e-05	0.0107471	0.799252	3.54016e-10	NA	NA	0.00163388	1.02959e-07	0.0287983	0.130131	0.973248	9.78433e-08	NA	NA
CCHCR1	1.3323e-15	5.9677e-12	7.99157	Lung	6.07188e-07	0.000175858	4.98892	Ovary	5.74623e-17	5.46125e-14	8.37032	NA	NA	NA	1	1	1	0	3	4.58129	-6.15379	3.96988	-2.55081	2.55303	-6.27306	NA	NA	4.6211e-06	7.5655e-10	7.191e-05	0.0107471	0.010679	3.54016e-10	NA	NA	0.00163388	1.02959e-07	0.0287983	0.130131	0.394657	1.05222e-07	NA	NA
CCHCR1	1.3323e-15	5.9677e-12	7.99157	Lung	6.07188e-07	0.000175858	4.98892	Pancreas	5.74623e-17	6.01473e-14	-8.37032	NA	NA	NA	1	1	1	0	3	4.58129	-6.15379	3.96988	-2.55081	0.763691	6.27306	NA	NA	4.6211e-06	7.5655e-10	7.191e-05	0.0107471	0.445051	3.54016e-10	NA	NA	0.00163388	1.02959e-07	0.0287983	0.130131	0.904724	1.14917e-07	NA	NA
CCHCR1	1.3323e-15	5.9677e-12	7.99157	Lung	6.07188e-07	0.000175858	4.98892	Pituitary	5.70092e-16	5.70252e-13	8.09554	NA	NA	NA	1	1	1	0	3	4.58129	-6.15379	3.96988	-2.55081	2.82711	-6.22075	NA	NA	4.6211e-06	7.5655e-10	7.191e-05	0.0107471	0.00469699	4.94794e-10	NA	NA	0.00163388	1.02959e-07	0.0287983	0.130131	0.335818	1.33574e-07	NA	NA
CCHCR1	1.3323e-15	5.9677e-12	7.99157	Lung	6.07188e-07	0.000175858	4.98892	Prostate	6.92391e-17	6.57792e-14	-8.34832	NA	NA	NA	1	1	1	0	3	4.58129	-6.15379	3.96988	-2.55081	-5.09039	6.25347	NA	NA	4.6211e-06	7.5655e-10	7.191e-05	0.0107471	3.57328e-07	4.01434e-10	NA	NA	0.00163388	1.02959e-07	0.0287983	0.130131	0.000258915	1.10364e-07	NA	NA
CCHCR1	1.3323e-15	5.9677e-12	7.99157	Lung	6.07188e-07	0.000175858	4.98892	Skin_Not_Sun_Exposed_Suprapubic	5.74623e-17	5.1175e-14	-8.37032	NA	NA	NA	1	1	1	0	3	4.58129	-6.15379	3.96988	-2.55081	-0.843638	6.27306	NA	NA	4.6211e-06	7.5655e-10	7.191e-05	0.0107471	0.398872	3.54016e-10	NA	NA	0.00163388	1.02959e-07	0.0287983	0.130131	0.899015	1.00746e-07	NA	NA
CCHCR1	1.3323e-15	5.9677e-12	7.99157	Lung	6.07188e-07	0.000175858	4.98892	Skin_Sun_Exposed_Lower_leg	5.74623e-17	5.30623e-14	-8.37032	NA	NA	NA	1	1	1	0	3	4.58129	-6.15379	3.96988	-2.55081	-1.87805	6.27306	NA	NA	4.6211e-06	7.5655e-10	7.191e-05	0.0107471	0.0603747	3.54016e-10	NA	NA	0.00163388	1.02959e-07	0.0287983	0.130131	0.63849	9.04887e-08	NA	NA
CCHCR1	1.3323e-15	5.9677e-12	7.99157	Lung	6.07188e-07	0.000175858	4.98892	Small_Intestine_Terminal_Ileum	5.74623e-17	6.01651e-14	-8.37032	NA	NA	NA	1	1	1	0	3	4.58129	-6.15379	3.96988	-2.55081	-0.655063	6.27306	NA	NA	4.6211e-06	7.5655e-10	7.191e-05	0.0107471	0.512427	3.54016e-10	NA	NA	0.00163388	1.02959e-07	0.0287983	0.130131	0.924641	9.93714e-08	NA	NA
CCHCR1	1.3323e-15	5.9677e-12	7.99157	Lung	6.07188e-07	0.000175858	4.98892	Spleen	4.04044e-07	0.000111027	5.06704	NA	NA	NA	1	1	1	0	3	4.58129	-6.15379	3.96988	-2.55081	4.55296	-2.64256	NA	NA	4.6211e-06	7.5655e-10	7.191e-05	0.0107471	5.28965e-06	0.00822816	NA	NA	0.00163388	1.02959e-07	0.0287983	0.130131	0.00323167	0.102102	NA	NA
CCHCR1	1.3323e-15	5.9677e-12	7.99157	Lung	6.07188e-07	0.000175858	4.98892	Stomach	5.71603e-17	6.48508e-14	8.37094	NA	NA	NA	1	1	1	0	3	4.58129	-6.15379	3.96988	-2.55081	2.43484	-6.34182	NA	NA	4.6211e-06	7.5655e-10	7.191e-05	0.0107471	0.0148984	2.27073e-10	NA	NA	0.00163388	1.02959e-07	0.0287983	0.130131	0.460876	7.96186e-08	NA	NA
CCHCR1	1.3323e-15	5.9677e-12	7.99157	Lung	6.07188e-07	0.000175858	4.98892	Testis	5.74623e-17	7.15187e-14	8.37032	NA	NA	NA	1	1	1	0	3	4.58129	-6.15379	3.96988	-2.55081	4.10199	-6.27306	NA	NA	4.6211e-06	7.5655e-10	7.191e-05	0.0107471	4.09614e-05	3.54016e-10	NA	NA	0.00163388	1.02959e-07	0.0287983	0.130131	0.0213869	1.09743e-07	NA	NA
CCHCR1	1.3323e-15	5.9677e-12	7.99157	Lung	6.07188e-07	0.000175858	4.98892	Thyroid	5.74623e-17	5.38127e-14	-8.37032	NA	NA	NA	1	1	1	0	3	4.58129	-6.15379	3.96988	-2.55081	0.815373	6.27306	NA	NA	4.6211e-06	7.5655e-10	7.191e-05	0.0107471	0.414859	3.54016e-10	NA	NA	0.00163388	1.02959e-07	0.0287983	0.130131	0.896495	1.00694e-07	NA	NA
CCHCR1	1.3323e-15	5.9677e-12	7.99157	Lung	6.07188e-07	0.000175858	4.98892	Uterus	5.74623e-17	5.40943e-14	-8.37032	NA	NA	NA	1	1	1	0	3	4.58129	-6.15379	3.96988	-2.55081	-2.34839	6.27306	NA	NA	4.6211e-06	7.5655e-10	7.191e-05	0.0107471	0.0188549	3.54016e-10	NA	NA	0.00163388	1.02959e-07	0.0287983	0.130131	0.478809	1.00663e-07	NA	NA
CCHCR1	1.3323e-15	5.9677e-12	7.99157	Lung	6.07188e-07	0.000175858	4.98892	Vagina	5.74623e-17	5.60401e-14	-8.37032	NA	NA	NA	1	1	1	0	3	4.58129	-6.15379	3.96988	-2.55081	-1.48197	6.27306	NA	NA	4.6211e-06	7.5655e-10	7.191e-05	0.0107471	0.138349	3.54016e-10	NA	NA	0.00163388	1.02959e-07	0.0287983	0.130131	0.741421	1.13779e-07	NA	NA
CCHCR1	1.3323e-15	5.9677e-12	7.99157	Lung	6.07188e-07	0.000175858	4.98892	Whole_Blood	5.71603e-17	6.20559e-14	8.37094	NA	NA	NA	1	1	1	0	3	4.58129	-6.15379	3.96988	-2.55081	5.38506	-6.34182	NA	NA	4.6211e-06	7.5655e-10	7.191e-05	0.0107471	7.24202e-08	2.27073e-10	NA	NA	0.00163388	1.02959e-07	0.0287983	0.130131	8.34834e-05	6.07326e-08	NA	NA
CCHCR1	1.3323e-15	5.9677e-12	7.99157	Lung	6.07188e-07	0.000175858	4.98892	smultixcan	3.5326e-18	4.12647e-15	1.87033	NA	NA	NA	1	1	1	0	3	4.58129	-6.15379	3.96988	-2.55081	1.5475	-1.02057	NA	NA	4.6211e-06	7.5655e-10	7.191e-05	0.0107471	1.29964e-06	8.51024e-12	NA	NA	0.00163388	1.02959e-07	0.0287983	0.130131	0.000726893	2.78957e-09	NA	NA
CCHCR1	1.3323e-15	5.9677e-12	7.99157	Minor_Salivary_Gland	3.11154e-17	8.81888e-14	8.4423	Adipose_Subcutaneous	5.71603e-17	4.97518e-14	8.37094	NA	NA	NA	1	1	1	0	3	4.58129	-6.15379	5.5324	-6.30736	2.46321	-6.34182	NA	NA	4.6211e-06	7.5655e-10	3.15881e-08	2.83843e-10	0.0137699	2.27073e-10	NA	NA	0.00163388	1.02959e-07	2.34936e-05	9.50792e-08	0.429012	6.64684e-08	NA	NA
CCHCR1	1.3323e-15	5.9677e-12	7.99157	Minor_Salivary_Gland	3.11154e-17	8.81888e-14	8.4423	Adipose_Visceral_Omentum	5.71603e-17	4.92685e-14	8.37094	NA	NA	NA	1	1	1	0	3	4.58129	-6.15379	5.5324	-6.30736	2.48823	-6.34182	NA	NA	4.6211e-06	7.5655e-10	3.15881e-08	2.83843e-10	0.0128382	2.27073e-10	NA	NA	0.00163388	1.02959e-07	2.34936e-05	9.50792e-08	0.416906	6.47354e-08	NA	NA
CCHCR1	1.3323e-15	5.9677e-12	7.99157	Minor_Salivary_Gland	3.11154e-17	8.81888e-14	8.4423	Adrenal_Gland	5.74623e-17	5.4607e-14	8.37032	NA	NA	NA	1	1	1	0	3	4.58129	-6.15379	5.5324	-6.30736	3.44509	-6.27306	NA	NA	4.6211e-06	7.5655e-10	3.15881e-08	2.83843e-10	0.000570875	3.54016e-10	NA	NA	0.00163388	1.02959e-07	2.34936e-05	9.50792e-08	0.125726	9.32362e-08	NA	NA
CCHCR1	1.3323e-15	5.9677e-12	7.99157	Minor_Salivary_Gland	3.11154e-17	8.81888e-14	8.4423	Artery_Aorta	2.80552e-13	1.59354e-10	7.30342	NA	NA	NA	1	1	1	0	3	4.58129	-6.15379	5.5324	-6.30736	2.08575	-5.38685	NA	NA	4.6211e-06	7.5655e-10	3.15881e-08	2.83843e-10	0.0370011	7.17049e-08	NA	NA	0.00163388	1.02959e-07	2.34936e-05	9.50792e-08	0.564175	1.00572e-05	NA	NA
CCHCR1	1.3323e-15	5.9677e-12	7.99157	Minor_Salivary_Gland	3.11154e-17	8.81888e-14	8.4423	Artery_Coronary	5.71603e-17	5.62015e-14	8.37094	NA	NA	NA	1	1	1	0	3	4.58129	-6.15379	5.5324	-6.30736	2.41063	-6.34182	NA	NA	4.6211e-06	7.5655e-10	3.15881e-08	2.83843e-10	0.0159252	2.27073e-10	NA	NA	0.00163388	1.02959e-07	2.34936e-05	9.50792e-08	0.456157	6.99937e-08	NA	NA
CCHCR1	1.3323e-15	5.9677e-12	7.99157	Minor_Salivary_Gland	3.11154e-17	8.81888e-14	8.4423	Artery_Tibial	5.74623e-17	5.43053e-14	-8.37032	NA	NA	NA	1	1	1	0	3	4.58129	-6.15379	5.5324	-6.30736	-0.274676	6.27306	NA	NA	4.6211e-06	7.5655e-10	3.15881e-08	2.83843e-10	0.783565	3.54016e-10	NA	NA	0.00163388	1.02959e-07	2.34936e-05	9.50792e-08	0.970873	9.6879e-08	NA	NA
CCHCR1	1.3323e-15	5.9677e-12	7.99157	Minor_Salivary_Gland	3.11154e-17	8.81888e-14	8.4423	Brain_Amygdala	5.71603e-17	8.58453e-14	8.37094	NA	NA	NA	1	1	1	0	3	4.58129	-6.15379	5.5324	-6.30736	2.30992	-6.34182	NA	NA	4.6211e-06	7.5655e-10	3.15881e-08	2.83843e-10	0.0208925	2.27073e-10	NA	NA	0.00163388	1.02959e-07	2.34936e-05	9.50792e-08	0.529483	9.259e-08	NA	NA
CCHCR1	1.3323e-15	5.9677e-12	7.99157	Minor_Salivary_Gland	3.11154e-17	8.81888e-14	8.4423	Brain_Anterior_cingulate_cortex_BA24	6.50842e-15	6.71328e-12	-7.79368	NA	NA	NA	1	1	1	0	3	4.58129	-6.15379	5.5324	-6.30736	-5.04057	5.88963	NA	NA	4.6211e-06	7.5655e-10	3.15881e-08	2.83843e-10	4.64155e-07	3.8707e-09	NA	NA	0.00163388	1.02959e-07	2.34936e-05	9.50792e-08	0.000665685	9.62231e-07	NA	NA
CCHCR1	1.3323e-15	5.9677e-12	7.99157	Minor_Salivary_Gland	3.11154e-17	8.81888e-14	8.4423	Brain_Caudate_basal_ganglia	7.3929e-07	0.000202171	4.95075	NA	NA	NA	1	1	1	0	3	4.58129	-6.15379	5.5324	-6.30736	4.47026	-2.56679	NA	NA	4.6211e-06	7.5655e-10	3.15881e-08	2.83843e-10	7.81245e-06	0.0102646	NA	NA	0.00163388	1.02959e-07	2.34936e-05	9.50792e-08	0.0049947	0.128058	NA	NA
CCHCR1	1.3323e-15	5.9677e-12	7.99157	Minor_Salivary_Gland	3.11154e-17	8.81888e-14	8.4423	Brain_Cerebellar_Hemisphere	5.74623e-17	4.52636e-14	8.37032	NA	NA	NA	1	1	1	0	3	4.58129	-6.15379	5.5324	-6.30736	0.870793	-6.27306	NA	NA	4.6211e-06	7.5655e-10	3.15881e-08	2.83843e-10	0.383867	3.54016e-10	NA	NA	0.00163388	1.02959e-07	2.34936e-05	9.50792e-08	0.880557	9.36373e-08	NA	NA
CCHCR1	1.3323e-15	5.9677e-12	7.99157	Minor_Salivary_Gland	3.11154e-17	8.81888e-14	8.4423	Brain_Cerebellum	5.71603e-17	4.42546e-14	8.37094	NA	NA	NA	1	1	1	0	3	4.58129	-6.15379	5.5324	-6.30736	3.08039	-6.34182	NA	NA	4.6211e-06	7.5655e-10	3.15881e-08	2.83843e-10	0.00206728	2.27073e-10	NA	NA	0.00163388	1.02959e-07	2.34936e-05	9.50792e-08	0.24129	6.7022e-08	NA	NA
CCHCR1	1.3323e-15	5.9677e-12	7.99157	Minor_Salivary_Gland	3.11154e-17	8.81888e-14	8.4423	Brain_Cortex	2.52684e-07	7.51038e-05	-5.1557	NA	NA	NA	1	1	1	0	3	4.58129	-6.15379	5.5324	-6.30736	-4.77167	2.59043	NA	NA	4.6211e-06	7.5655e-10	3.15881e-08	2.83843e-10	1.82709e-06	0.00958549	NA	NA	0.00163388	1.02959e-07	2.34936e-05	9.50792e-08	0.00119105	0.117569	NA	NA
CCHCR1	1.3323e-15	5.9677e-12	7.99157	Minor_Salivary_Gland	3.11154e-17	8.81888e-14	8.4423	Brain_Frontal_Cortex_BA9	2.52684e-07	7.3685e-05	-5.1557	NA	NA	NA	1	1	1	0	3	4.58129	-6.15379	5.5324	-6.30736	-4.77167	2.67342	NA	NA	4.6211e-06	7.5655e-10	3.15881e-08	2.83843e-10	1.82709e-06	0.00750814	NA	NA	0.00163388	1.02959e-07	2.34936e-05	9.50792e-08	0.00136371	0.102071	NA	NA
CCHCR1	1.3323e-15	5.9677e-12	7.99157	Minor_Salivary_Gland	3.11154e-17	8.81888e-14	8.4423	Brain_Hippocampus	6.03718e-17	8.19286e-14	-8.3645	NA	NA	NA	1	1	1	0	3	4.58129	-6.15379	5.5324	-6.30736	-1.85082	6.25813	NA	NA	4.6211e-06	7.5655e-10	3.15881e-08	2.83843e-10	0.0641962	3.89615e-10	NA	NA	0.00163388	1.02959e-07	2.34936e-05	9.50792e-08	0.660496	1.80044e-07	NA	NA
CCHCR1	1.3323e-15	5.9677e-12	7.99157	Minor_Salivary_Gland	3.11154e-17	8.81888e-14	8.4423	Brain_Hypothalamus	2.52684e-07	9.37042e-05	-5.1557	NA	NA	NA	1	1	1	0	3	4.58129	-6.15379	5.5324	-6.30736	-4.77167	2.59043	NA	NA	4.6211e-06	7.5655e-10	3.15881e-08	2.83843e-10	1.82709e-06	0.00958549	NA	NA	0.00163388	1.02959e-07	2.34936e-05	9.50792e-08	0.00182899	0.123993	NA	NA
CCHCR1	1.3323e-15	5.9677e-12	7.99157	Minor_Salivary_Gland	3.11154e-17	8.81888e-14	8.4423	Brain_Nucleus_accumbens_basal_ganglia	2.97795e-10	1.55627e-07	6.29992	NA	NA	NA	1	1	1	0	3	4.58129	-6.15379	5.5324	-6.30736	2.89295	-4.27039	NA	NA	4.6211e-06	7.5655e-10	3.15881e-08	2.83843e-10	0.00381644	1.95129e-05	NA	NA	0.00163388	1.02959e-07	2.34936e-05	9.50792e-08	0.276907	0.00145457	NA	NA
CCHCR1	1.3323e-15	5.9677e-12	7.99157	Minor_Salivary_Gland	3.11154e-17	8.81888e-14	8.4423	Brain_Putamen_basal_ganglia	2.52684e-07	9.28656e-05	-5.1557	NA	NA	NA	1	1	1	0	3	4.58129	-6.15379	5.5324	-6.30736	-4.77167	2.6791	NA	NA	4.6211e-06	7.5655e-10	3.15881e-08	2.83843e-10	1.82709e-06	0.00738197	NA	NA	0.00163388	1.02959e-07	2.34936e-05	9.50792e-08	0.00125399	0.104229	NA	NA
CCHCR1	1.3323e-15	5.9677e-12	7.99157	Minor_Salivary_Gland	3.11154e-17	8.81888e-14	8.4423	Brain_Spinal_cord_cervical_c-1	2.19338e-12	1.88113e-09	7.0216	NA	NA	NA	1	1	1	0	3	4.58129	-6.15379	5.5324	-6.30736	4.88061	-4.97948	NA	NA	4.6211e-06	7.5655e-10	3.15881e-08	2.83843e-10	1.05756e-06	6.37564e-07	NA	NA	0.00163388	1.02959e-07	2.34936e-05	9.50792e-08	0.00104841	8.39634e-05	NA	NA
CCHCR1	1.3323e-15	5.9677e-12	7.99157	Minor_Salivary_Gland	3.11154e-17	8.81888e-14	8.4423	Breast_Mammary_Tissue	5.74623e-17	5.11339e-14	8.37032	NA	NA	NA	1	1	1	0	3	4.58129	-6.15379	5.5324	-6.30736	3.72707	-6.27306	NA	NA	4.6211e-06	7.5655e-10	3.15881e-08	2.83843e-10	0.000193715	3.54016e-10	NA	NA	0.00163388	1.02959e-07	2.34936e-05	9.50792e-08	0.0533672	9.31222e-08	NA	NA
CCHCR1	1.3323e-15	5.9677e-12	7.99157	Minor_Salivary_Gland	3.11154e-17	8.81888e-14	8.4423	Cells_Cultured_fibroblasts	5.74623e-17	5.78768e-14	-8.37032	NA	NA	NA	1	1	1	0	3	4.58129	-6.15379	5.5324	-6.30736	-0.77298	6.27306	NA	NA	4.6211e-06	7.5655e-10	3.15881e-08	2.83843e-10	0.439534	3.54016e-10	NA	NA	0.00163388	1.02959e-07	2.34936e-05	9.50792e-08	0.894179	9.36421e-08	NA	NA
CCHCR1	1.3323e-15	5.9677e-12	7.99157	Minor_Salivary_Gland	3.11154e-17	8.81888e-14	8.4423	Cells_EBV-transformed_lymphocytes	5.74623e-17	5.72324e-14	8.37032	NA	NA	NA	1	1	1	0	3	4.58129	-6.15379	5.5324	-6.30736	-0.69309	-6.27306	NA	NA	4.6211e-06	7.5655e-10	3.15881e-08	2.83843e-10	0.488253	3.54016e-10	NA	NA	0.00163388	1.02959e-07	2.34936e-05	9.50792e-08	0.91353	8.04807e-08	NA	NA
CCHCR1	1.3323e-15	5.9677e-12	7.99157	Minor_Salivary_Gland	3.11154e-17	8.81888e-14	8.4423	Colon_Sigmoid	5.74623e-17	4.8742e-14	-8.37032	NA	NA	NA	1	1	1	0	3	4.58129	-6.15379	5.5324	-6.30736	-0.767629	6.27306	NA	NA	4.6211e-06	7.5655e-10	3.15881e-08	2.83843e-10	0.442708	3.54016e-10	NA	NA	0.00163388	1.02959e-07	2.34936e-05	9.50792e-08	0.905278	9.26504e-08	NA	NA
CCHCR1	1.3323e-15	5.9677e-12	7.99157	Minor_Salivary_Gland	3.11154e-17	8.81888e-14	8.4423	Colon_Transverse	6.07188e-07	0.000147601	-4.98892	NA	NA	NA	1	1	1	0	3	4.58129	-6.15379	5.5324	-6.30736	-4.56585	2.55081	NA	NA	4.6211e-06	7.5655e-10	3.15881e-08	2.83843e-10	4.97486e-06	0.0107471	NA	NA	0.00163388	1.02959e-07	2.34936e-05	9.50792e-08	0.00257333	0.123577	NA	NA
CCHCR1	1.3323e-15	5.9677e-12	7.99157	Minor_Salivary_Gland	3.11154e-17	8.81888e-14	8.4423	Esophagus_Gastroesophageal_Junction	5.74623e-17	4.69558e-14	-8.37032	NA	NA	NA	1	1	1	0	3	4.58129	-6.15379	5.5324	-6.30736	0.846503	6.27306	NA	NA	4.6211e-06	7.5655e-10	3.15881e-08	2.83843e-10	0.397272	3.54016e-10	NA	NA	0.00163388	1.02959e-07	2.34936e-05	9.50792e-08	0.892329	9.15373e-08	NA	NA
CCHCR1	1.3323e-15	5.9677e-12	7.99157	Minor_Salivary_Gland	3.11154e-17	8.81888e-14	8.4423	Esophagus_Mucosa	7.50446e-15	5.13781e-12	7.77568	NA	NA	NA	1	1	1	0	3	4.58129	-6.15379	5.5324	-6.30736	2.94028	-5.98484	NA	NA	4.6211e-06	7.5655e-10	3.15881e-08	2.83843e-10	0.0032792	2.16609e-09	NA	NA	0.00163388	1.02959e-07	2.34936e-05	9.50792e-08	0.256946	4.46534e-07	NA	NA
CCHCR1	1.3323e-15	5.9677e-12	7.99157	Minor_Salivary_Gland	3.11154e-17	8.81888e-14	8.4423	Esophagus_Muscularis	5.74623e-17	4.64174e-14	-8.37032	NA	NA	NA	1	1	1	0	3	4.58129	-6.15379	5.5324	-6.30736	0.844616	6.27306	NA	NA	4.6211e-06	7.5655e-10	3.15881e-08	2.83843e-10	0.398325	3.54016e-10	NA	NA	0.00163388	1.02959e-07	2.34936e-05	9.50792e-08	0.895029	9.49565e-08	NA	NA
CCHCR1	1.3323e-15	5.9677e-12	7.99157	Minor_Salivary_Gland	3.11154e-17	8.81888e-14	8.4423	Heart_Atrial_Appendage	6.07188e-07	0.000163607	-4.98892	NA	NA	NA	1	1	1	0	3	4.58129	-6.15379	5.5324	-6.30736	-4.56585	2.55081	NA	NA	4.6211e-06	7.5655e-10	3.15881e-08	2.83843e-10	4.97486e-06	0.0107471	NA	NA	0.00163388	1.02959e-07	2.34936e-05	9.50792e-08	0.00284601	0.125591	NA	NA
CCHCR1	1.3323e-15	5.9677e-12	7.99157	Minor_Salivary_Gland	3.11154e-17	8.81888e-14	8.4423	Heart_Left_Ventricle	2.52684e-07	6.89889e-05	-5.1557	NA	NA	NA	1	1	1	0	3	4.58129	-6.15379	5.5324	-6.30736	-4.77167	2.59043	NA	NA	4.6211e-06	7.5655e-10	3.15881e-08	2.83843e-10	1.82709e-06	0.00958549	NA	NA	0.00163388	1.02959e-07	2.34936e-05	9.50792e-08	0.00108607	0.120547	NA	NA
CCHCR1	1.3323e-15	5.9677e-12	7.99157	Minor_Salivary_Gland	3.11154e-17	8.81888e-14	8.4423	Kidney_Cortex	5.74623e-17	6.37041e-14	8.37032	NA	NA	NA	1	1	1	0	3	4.58129	-6.15379	5.5324	-6.30736	0.460145	-6.27306	NA	NA	4.6211e-06	7.5655e-10	3.15881e-08	2.83843e-10	0.645412	3.54016e-10	NA	NA	0.00163388	1.02959e-07	2.34936e-05	9.50792e-08	0.953109	1.52507e-07	NA	NA
CCHCR1	1.3323e-15	5.9677e-12	7.99157	Minor_Salivary_Gland	3.11154e-17	8.81888e-14	8.4423	Liver	2.52684e-07	8.64134e-05	-5.1557	NA	NA	NA	1	1	1	0	3	4.58129	-6.15379	5.5324	-6.30736	-4.77167	2.59043	NA	NA	4.6211e-06	7.5655e-10	3.15881e-08	2.83843e-10	1.82709e-06	0.00958549	NA	NA	0.00163388	1.02959e-07	2.34936e-05	9.50792e-08	0.00106941	0.122384	NA	NA
CCHCR1	1.3323e-15	5.9677e-12	7.99157	Minor_Salivary_Gland	3.11154e-17	8.81888e-14	8.4423	Lung	2.52684e-07	6.67618e-05	-5.1557	NA	NA	NA	1	1	1	0	3	4.58129	-6.15379	5.5324	-6.30736	-4.77167	2.59043	NA	NA	4.6211e-06	7.5655e-10	3.15881e-08	2.83843e-10	1.82709e-06	0.00958549	NA	NA	0.00163388	1.02959e-07	2.34936e-05	9.50792e-08	0.00100732	0.115242	NA	NA
CCHCR1	1.3323e-15	5.9677e-12	7.99157	Minor_Salivary_Gland	3.11154e-17	8.81888e-14	8.4423	Minor_Salivary_Gland	5.71603e-17	6.68275e-14	8.37094	NA	NA	NA	1	1	1	0	3	4.58129	-6.15379	5.5324	-6.30736	2.87136	-6.34182	NA	NA	4.6211e-06	7.5655e-10	3.15881e-08	2.83843e-10	0.00408705	2.27073e-10	NA	NA	0.00163388	1.02959e-07	2.34936e-05	9.50792e-08	0.285476	7.0871e-08	NA	NA
CCHCR1	1.3323e-15	5.9677e-12	7.99157	Minor_Salivary_Gland	3.11154e-17	8.81888e-14	8.4423	Muscle_Skeletal	5.71603e-17	5.38134e-14	8.37094	NA	NA	NA	1	1	1	0	3	4.58129	-6.15379	5.5324	-6.30736	2.79157	-6.34182	NA	NA	4.6211e-06	7.5655e-10	3.15881e-08	2.83843e-10	0.00524529	2.27073e-10	NA	NA	0.00163388	1.02959e-07	2.34936e-05	9.50792e-08	0.308044	6.85383e-08	NA	NA
CCHCR1	1.3323e-15	5.9677e-12	7.99157	Minor_Salivary_Gland	3.11154e-17	8.81888e-14	8.4423	Nerve_Tibial	5.74623e-17	5.1442e-14	8.37032	NA	NA	NA	1	1	1	0	3	4.58129	-6.15379	5.5324	-6.30736	-0.254315	-6.27306	NA	NA	4.6211e-06	7.5655e-10	3.15881e-08	2.83843e-10	0.799252	3.54016e-10	NA	NA	0.00163388	1.02959e-07	2.34936e-05	9.50792e-08	0.973248	9.78433e-08	NA	NA
CCHCR1	1.3323e-15	5.9677e-12	7.99157	Minor_Salivary_Gland	3.11154e-17	8.81888e-14	8.4423	Ovary	5.74623e-17	5.46125e-14	8.37032	NA	NA	NA	1	1	1	0	3	4.58129	-6.15379	5.5324	-6.30736	2.55303	-6.27306	NA	NA	4.6211e-06	7.5655e-10	3.15881e-08	2.83843e-10	0.010679	3.54016e-10	NA	NA	0.00163388	1.02959e-07	2.34936e-05	9.50792e-08	0.394657	1.05222e-07	NA	NA
CCHCR1	1.3323e-15	5.9677e-12	7.99157	Minor_Salivary_Gland	3.11154e-17	8.81888e-14	8.4423	Pancreas	5.74623e-17	6.01473e-14	-8.37032	NA	NA	NA	1	1	1	0	3	4.58129	-6.15379	5.5324	-6.30736	0.763691	6.27306	NA	NA	4.6211e-06	7.5655e-10	3.15881e-08	2.83843e-10	0.445051	3.54016e-10	NA	NA	0.00163388	1.02959e-07	2.34936e-05	9.50792e-08	0.904724	1.14917e-07	NA	NA
CCHCR1	1.3323e-15	5.9677e-12	7.99157	Minor_Salivary_Gland	3.11154e-17	8.81888e-14	8.4423	Pituitary	5.70092e-16	5.70252e-13	8.09554	NA	NA	NA	1	1	1	0	3	4.58129	-6.15379	5.5324	-6.30736	2.82711	-6.22075	NA	NA	4.6211e-06	7.5655e-10	3.15881e-08	2.83843e-10	0.00469699	4.94794e-10	NA	NA	0.00163388	1.02959e-07	2.34936e-05	9.50792e-08	0.335818	1.33574e-07	NA	NA
CCHCR1	1.3323e-15	5.9677e-12	7.99157	Minor_Salivary_Gland	3.11154e-17	8.81888e-14	8.4423	Prostate	6.92391e-17	6.57792e-14	-8.34832	NA	NA	NA	1	1	1	0	3	4.58129	-6.15379	5.5324	-6.30736	-5.09039	6.25347	NA	NA	4.6211e-06	7.5655e-10	3.15881e-08	2.83843e-10	3.57328e-07	4.01434e-10	NA	NA	0.00163388	1.02959e-07	2.34936e-05	9.50792e-08	0.000258915	1.10364e-07	NA	NA
CCHCR1	1.3323e-15	5.9677e-12	7.99157	Minor_Salivary_Gland	3.11154e-17	8.81888e-14	8.4423	Skin_Not_Sun_Exposed_Suprapubic	5.74623e-17	5.1175e-14	-8.37032	NA	NA	NA	1	1	1	0	3	4.58129	-6.15379	5.5324	-6.30736	-0.843638	6.27306	NA	NA	4.6211e-06	7.5655e-10	3.15881e-08	2.83843e-10	0.398872	3.54016e-10	NA	NA	0.00163388	1.02959e-07	2.34936e-05	9.50792e-08	0.899015	1.00746e-07	NA	NA
CCHCR1	1.3323e-15	5.9677e-12	7.99157	Minor_Salivary_Gland	3.11154e-17	8.81888e-14	8.4423	Skin_Sun_Exposed_Lower_leg	5.74623e-17	5.30623e-14	-8.37032	NA	NA	NA	1	1	1	0	3	4.58129	-6.15379	5.5324	-6.30736	-1.87805	6.27306	NA	NA	4.6211e-06	7.5655e-10	3.15881e-08	2.83843e-10	0.0603747	3.54016e-10	NA	NA	0.00163388	1.02959e-07	2.34936e-05	9.50792e-08	0.63849	9.04887e-08	NA	NA
CCHCR1	1.3323e-15	5.9677e-12	7.99157	Minor_Salivary_Gland	3.11154e-17	8.81888e-14	8.4423	Small_Intestine_Terminal_Ileum	5.74623e-17	6.01651e-14	-8.37032	NA	NA	NA	1	1	1	0	3	4.58129	-6.15379	5.5324	-6.30736	-0.655063	6.27306	NA	NA	4.6211e-06	7.5655e-10	3.15881e-08	2.83843e-10	0.512427	3.54016e-10	NA	NA	0.00163388	1.02959e-07	2.34936e-05	9.50792e-08	0.924641	9.93714e-08	NA	NA
CCHCR1	1.3323e-15	5.9677e-12	7.99157	Minor_Salivary_Gland	3.11154e-17	8.81888e-14	8.4423	Spleen	4.04044e-07	0.000111027	5.06704	NA	NA	NA	1	1	1	0	3	4.58129	-6.15379	5.5324	-6.30736	4.55296	-2.64256	NA	NA	4.6211e-06	7.5655e-10	3.15881e-08	2.83843e-10	5.28965e-06	0.00822816	NA	NA	0.00163388	1.02959e-07	2.34936e-05	9.50792e-08	0.00323167	0.102102	NA	NA
CCHCR1	1.3323e-15	5.9677e-12	7.99157	Minor_Salivary_Gland	3.11154e-17	8.81888e-14	8.4423	Stomach	5.71603e-17	6.48508e-14	8.37094	NA	NA	NA	1	1	1	0	3	4.58129	-6.15379	5.5324	-6.30736	2.43484	-6.34182	NA	NA	4.6211e-06	7.5655e-10	3.15881e-08	2.83843e-10	0.0148984	2.27073e-10	NA	NA	0.00163388	1.02959e-07	2.34936e-05	9.50792e-08	0.460876	7.96186e-08	NA	NA
CCHCR1	1.3323e-15	5.9677e-12	7.99157	Minor_Salivary_Gland	3.11154e-17	8.81888e-14	8.4423	Testis	5.74623e-17	7.15187e-14	8.37032	NA	NA	NA	1	1	1	0	3	4.58129	-6.15379	5.5324	-6.30736	4.10199	-6.27306	NA	NA	4.6211e-06	7.5655e-10	3.15881e-08	2.83843e-10	4.09614e-05	3.54016e-10	NA	NA	0.00163388	1.02959e-07	2.34936e-05	9.50792e-08	0.0213869	1.09743e-07	NA	NA
CCHCR1	1.3323e-15	5.9677e-12	7.99157	Minor_Salivary_Gland	3.11154e-17	8.81888e-14	8.4423	Thyroid	5.74623e-17	5.38127e-14	-8.37032	NA	NA	NA	1	1	1	0	3	4.58129	-6.15379	5.5324	-6.30736	0.815373	6.27306	NA	NA	4.6211e-06	7.5655e-10	3.15881e-08	2.83843e-10	0.414859	3.54016e-10	NA	NA	0.00163388	1.02959e-07	2.34936e-05	9.50792e-08	0.896495	1.00694e-07	NA	NA
CCHCR1	1.3323e-15	5.9677e-12	7.99157	Minor_Salivary_Gland	3.11154e-17	8.81888e-14	8.4423	Uterus	5.74623e-17	5.40943e-14	-8.37032	NA	NA	NA	1	1	1	0	3	4.58129	-6.15379	5.5324	-6.30736	-2.34839	6.27306	NA	NA	4.6211e-06	7.5655e-10	3.15881e-08	2.83843e-10	0.0188549	3.54016e-10	NA	NA	0.00163388	1.02959e-07	2.34936e-05	9.50792e-08	0.478809	1.00663e-07	NA	NA
CCHCR1	1.3323e-15	5.9677e-12	7.99157	Minor_Salivary_Gland	3.11154e-17	8.81888e-14	8.4423	Vagina	5.74623e-17	5.60401e-14	-8.37032	NA	NA	NA	1	1	1	0	3	4.58129	-6.15379	5.5324	-6.30736	-1.48197	6.27306	NA	NA	4.6211e-06	7.5655e-10	3.15881e-08	2.83843e-10	0.138349	3.54016e-10	NA	NA	0.00163388	1.02959e-07	2.34936e-05	9.50792e-08	0.741421	1.13779e-07	NA	NA
CCHCR1	1.3323e-15	5.9677e-12	7.99157	Minor_Salivary_Gland	3.11154e-17	8.81888e-14	8.4423	Whole_Blood	5.71603e-17	6.20559e-14	8.37094	NA	NA	NA	1	1	1	0	3	4.58129	-6.15379	5.5324	-6.30736	5.38506	-6.34182	NA	NA	4.6211e-06	7.5655e-10	3.15881e-08	2.83843e-10	7.24202e-08	2.27073e-10	NA	NA	0.00163388	1.02959e-07	2.34936e-05	9.50792e-08	8.34834e-05	6.07326e-08	NA	NA
CCHCR1	1.3323e-15	5.9677e-12	7.99157	Minor_Salivary_Gland	3.11154e-17	8.81888e-14	8.4423	smultixcan	3.5326e-18	4.12647e-15	1.87033	NA	NA	NA	1	1	1	0	3	4.58129	-6.15379	5.5324	-6.30736	1.5475	-1.02057	NA	NA	4.6211e-06	7.5655e-10	3.15881e-08	2.83843e-10	1.29964e-06	8.51024e-12	NA	NA	0.00163388	1.02959e-07	2.34936e-05	9.50792e-08	0.000726893	2.78957e-09	NA	NA
CCHCR1	1.3323e-15	5.9677e-12	7.99157	Ovary	2.15215e-13	2.19891e-10	7.33899	Adipose_Subcutaneous	5.71603e-17	4.97518e-14	8.37094	NA	NA	NA	1	1	1	0	3	4.58129	-6.15379	4.51986	-5.10993	2.46321	-6.34182	NA	NA	4.6211e-06	7.5655e-10	6.18808e-06	3.22278e-07	0.0137699	2.27073e-10	NA	NA	0.00163388	1.02959e-07	0.00384801	4.56405e-05	0.429012	6.64684e-08	NA	NA
CCHCR1	1.3323e-15	5.9677e-12	7.99157	Ovary	2.15215e-13	2.19891e-10	7.33899	Adipose_Visceral_Omentum	5.71603e-17	4.92685e-14	8.37094	NA	NA	NA	1	1	1	0	3	4.58129	-6.15379	4.51986	-5.10993	2.48823	-6.34182	NA	NA	4.6211e-06	7.5655e-10	6.18808e-06	3.22278e-07	0.0128382	2.27073e-10	NA	NA	0.00163388	1.02959e-07	0.00384801	4.56405e-05	0.416906	6.47354e-08	NA	NA
CCHCR1	1.3323e-15	5.9677e-12	7.99157	Ovary	2.15215e-13	2.19891e-10	7.33899	Adrenal_Gland	5.74623e-17	5.4607e-14	8.37032	NA	NA	NA	1	1	1	0	3	4.58129	-6.15379	4.51986	-5.10993	3.44509	-6.27306	NA	NA	4.6211e-06	7.5655e-10	6.18808e-06	3.22278e-07	0.000570875	3.54016e-10	NA	NA	0.00163388	1.02959e-07	0.00384801	4.56405e-05	0.125726	9.32362e-08	NA	NA
CCHCR1	1.3323e-15	5.9677e-12	7.99157	Ovary	2.15215e-13	2.19891e-10	7.33899	Artery_Aorta	2.80552e-13	1.59354e-10	7.30342	NA	NA	NA	1	1	1	0	3	4.58129	-6.15379	4.51986	-5.10993	2.08575	-5.38685	NA	NA	4.6211e-06	7.5655e-10	6.18808e-06	3.22278e-07	0.0370011	7.17049e-08	NA	NA	0.00163388	1.02959e-07	0.00384801	4.56405e-05	0.564175	1.00572e-05	NA	NA
CCHCR1	1.3323e-15	5.9677e-12	7.99157	Ovary	2.15215e-13	2.19891e-10	7.33899	Artery_Coronary	5.71603e-17	5.62015e-14	8.37094	NA	NA	NA	1	1	1	0	3	4.58129	-6.15379	4.51986	-5.10993	2.41063	-6.34182	NA	NA	4.6211e-06	7.5655e-10	6.18808e-06	3.22278e-07	0.0159252	2.27073e-10	NA	NA	0.00163388	1.02959e-07	0.00384801	4.56405e-05	0.456157	6.99937e-08	NA	NA
CCHCR1	1.3323e-15	5.9677e-12	7.99157	Ovary	2.15215e-13	2.19891e-10	7.33899	Artery_Tibial	5.74623e-17	5.43053e-14	-8.37032	NA	NA	NA	1	1	1	0	3	4.58129	-6.15379	4.51986	-5.10993	-0.274676	6.27306	NA	NA	4.6211e-06	7.5655e-10	6.18808e-06	3.22278e-07	0.783565	3.54016e-10	NA	NA	0.00163388	1.02959e-07	0.00384801	4.56405e-05	0.970873	9.6879e-08	NA	NA
CCHCR1	1.3323e-15	5.9677e-12	7.99157	Ovary	2.15215e-13	2.19891e-10	7.33899	Brain_Amygdala	5.71603e-17	8.58453e-14	8.37094	NA	NA	NA	1	1	1	0	3	4.58129	-6.15379	4.51986	-5.10993	2.30992	-6.34182	NA	NA	4.6211e-06	7.5655e-10	6.18808e-06	3.22278e-07	0.0208925	2.27073e-10	NA	NA	0.00163388	1.02959e-07	0.00384801	4.56405e-05	0.529483	9.259e-08	NA	NA
CCHCR1	1.3323e-15	5.9677e-12	7.99157	Ovary	2.15215e-13	2.19891e-10	7.33899	Brain_Anterior_cingulate_cortex_BA24	6.50842e-15	6.71328e-12	-7.79368	NA	NA	NA	1	1	1	0	3	4.58129	-6.15379	4.51986	-5.10993	-5.04057	5.88963	NA	NA	4.6211e-06	7.5655e-10	6.18808e-06	3.22278e-07	4.64155e-07	3.8707e-09	NA	NA	0.00163388	1.02959e-07	0.00384801	4.56405e-05	0.000665685	9.62231e-07	NA	NA
CCHCR1	1.3323e-15	5.9677e-12	7.99157	Ovary	2.15215e-13	2.19891e-10	7.33899	Brain_Caudate_basal_ganglia	7.3929e-07	0.000202171	4.95075	NA	NA	NA	1	1	1	0	3	4.58129	-6.15379	4.51986	-5.10993	4.47026	-2.56679	NA	NA	4.6211e-06	7.5655e-10	6.18808e-06	3.22278e-07	7.81245e-06	0.0102646	NA	NA	0.00163388	1.02959e-07	0.00384801	4.56405e-05	0.0049947	0.128058	NA	NA
CCHCR1	1.3323e-15	5.9677e-12	7.99157	Ovary	2.15215e-13	2.19891e-10	7.33899	Brain_Cerebellar_Hemisphere	5.74623e-17	4.52636e-14	8.37032	NA	NA	NA	1	1	1	0	3	4.58129	-6.15379	4.51986	-5.10993	0.870793	-6.27306	NA	NA	4.6211e-06	7.5655e-10	6.18808e-06	3.22278e-07	0.383867	3.54016e-10	NA	NA	0.00163388	1.02959e-07	0.00384801	4.56405e-05	0.880557	9.36373e-08	NA	NA
CCHCR1	1.3323e-15	5.9677e-12	7.99157	Ovary	2.15215e-13	2.19891e-10	7.33899	Brain_Cerebellum	5.71603e-17	4.42546e-14	8.37094	NA	NA	NA	1	1	1	0	3	4.58129	-6.15379	4.51986	-5.10993	3.08039	-6.34182	NA	NA	4.6211e-06	7.5655e-10	6.18808e-06	3.22278e-07	0.00206728	2.27073e-10	NA	NA	0.00163388	1.02959e-07	0.00384801	4.56405e-05	0.24129	6.7022e-08	NA	NA
CCHCR1	1.3323e-15	5.9677e-12	7.99157	Ovary	2.15215e-13	2.19891e-10	7.33899	Brain_Cortex	2.52684e-07	7.51038e-05	-5.1557	NA	NA	NA	1	1	1	0	3	4.58129	-6.15379	4.51986	-5.10993	-4.77167	2.59043	NA	NA	4.6211e-06	7.5655e-10	6.18808e-06	3.22278e-07	1.82709e-06	0.00958549	NA	NA	0.00163388	1.02959e-07	0.00384801	4.56405e-05	0.00119105	0.117569	NA	NA
CCHCR1	1.3323e-15	5.9677e-12	7.99157	Ovary	2.15215e-13	2.19891e-10	7.33899	Brain_Frontal_Cortex_BA9	2.52684e-07	7.3685e-05	-5.1557	NA	NA	NA	1	1	1	0	3	4.58129	-6.15379	4.51986	-5.10993	-4.77167	2.67342	NA	NA	4.6211e-06	7.5655e-10	6.18808e-06	3.22278e-07	1.82709e-06	0.00750814	NA	NA	0.00163388	1.02959e-07	0.00384801	4.56405e-05	0.00136371	0.102071	NA	NA
CCHCR1	1.3323e-15	5.9677e-12	7.99157	Ovary	2.15215e-13	2.19891e-10	7.33899	Brain_Hippocampus	6.03718e-17	8.19286e-14	-8.3645	NA	NA	NA	1	1	1	0	3	4.58129	-6.15379	4.51986	-5.10993	-1.85082	6.25813	NA	NA	4.6211e-06	7.5655e-10	6.18808e-06	3.22278e-07	0.0641962	3.89615e-10	NA	NA	0.00163388	1.02959e-07	0.00384801	4.56405e-05	0.660496	1.80044e-07	NA	NA
CCHCR1	1.3323e-15	5.9677e-12	7.99157	Ovary	2.15215e-13	2.19891e-10	7.33899	Brain_Hypothalamus	2.52684e-07	9.37042e-05	-5.1557	NA	NA	NA	1	1	1	0	3	4.58129	-6.15379	4.51986	-5.10993	-4.77167	2.59043	NA	NA	4.6211e-06	7.5655e-10	6.18808e-06	3.22278e-07	1.82709e-06	0.00958549	NA	NA	0.00163388	1.02959e-07	0.00384801	4.56405e-05	0.00182899	0.123993	NA	NA
CCHCR1	1.3323e-15	5.9677e-12	7.99157	Ovary	2.15215e-13	2.19891e-10	7.33899	Brain_Nucleus_accumbens_basal_ganglia	2.97795e-10	1.55627e-07	6.29992	NA	NA	NA	1	1	1	0	3	4.58129	-6.15379	4.51986	-5.10993	2.89295	-4.27039	NA	NA	4.6211e-06	7.5655e-10	6.18808e-06	3.22278e-07	0.00381644	1.95129e-05	NA	NA	0.00163388	1.02959e-07	0.00384801	4.56405e-05	0.276907	0.00145457	NA	NA
CCHCR1	1.3323e-15	5.9677e-12	7.99157	Ovary	2.15215e-13	2.19891e-10	7.33899	Brain_Putamen_basal_ganglia	2.52684e-07	9.28656e-05	-5.1557	NA	NA	NA	1	1	1	0	3	4.58129	-6.15379	4.51986	-5.10993	-4.77167	2.6791	NA	NA	4.6211e-06	7.5655e-10	6.18808e-06	3.22278e-07	1.82709e-06	0.00738197	NA	NA	0.00163388	1.02959e-07	0.00384801	4.56405e-05	0.00125399	0.104229	NA	NA
CCHCR1	1.3323e-15	5.9677e-12	7.99157	Ovary	2.15215e-13	2.19891e-10	7.33899	Brain_Spinal_cord_cervical_c-1	2.19338e-12	1.88113e-09	7.0216	NA	NA	NA	1	1	1	0	3	4.58129	-6.15379	4.51986	-5.10993	4.88061	-4.97948	NA	NA	4.6211e-06	7.5655e-10	6.18808e-06	3.22278e-07	1.05756e-06	6.37564e-07	NA	NA	0.00163388	1.02959e-07	0.00384801	4.56405e-05	0.00104841	8.39634e-05	NA	NA
CCHCR1	1.3323e-15	5.9677e-12	7.99157	Ovary	2.15215e-13	2.19891e-10	7.33899	Breast_Mammary_Tissue	5.74623e-17	5.11339e-14	8.37032	NA	NA	NA	1	1	1	0	3	4.58129	-6.15379	4.51986	-5.10993	3.72707	-6.27306	NA	NA	4.6211e-06	7.5655e-10	6.18808e-06	3.22278e-07	0.000193715	3.54016e-10	NA	NA	0.00163388	1.02959e-07	0.00384801	4.56405e-05	0.0533672	9.31222e-08	NA	NA
CCHCR1	1.3323e-15	5.9677e-12	7.99157	Ovary	2.15215e-13	2.19891e-10	7.33899	Cells_Cultured_fibroblasts	5.74623e-17	5.78768e-14	-8.37032	NA	NA	NA	1	1	1	0	3	4.58129	-6.15379	4.51986	-5.10993	-0.77298	6.27306	NA	NA	4.6211e-06	7.5655e-10	6.18808e-06	3.22278e-07	0.439534	3.54016e-10	NA	NA	0.00163388	1.02959e-07	0.00384801	4.56405e-05	0.894179	9.36421e-08	NA	NA
CCHCR1	1.3323e-15	5.9677e-12	7.99157	Ovary	2.15215e-13	2.19891e-10	7.33899	Cells_EBV-transformed_lymphocytes	5.74623e-17	5.72324e-14	8.37032	NA	NA	NA	1	1	1	0	3	4.58129	-6.15379	4.51986	-5.10993	-0.69309	-6.27306	NA	NA	4.6211e-06	7.5655e-10	6.18808e-06	3.22278e-07	0.488253	3.54016e-10	NA	NA	0.00163388	1.02959e-07	0.00384801	4.56405e-05	0.91353	8.04807e-08	NA	NA
CCHCR1	1.3323e-15	5.9677e-12	7.99157	Ovary	2.15215e-13	2.19891e-10	7.33899	Colon_Sigmoid	5.74623e-17	4.8742e-14	-8.37032	NA	NA	NA	1	1	1	0	3	4.58129	-6.15379	4.51986	-5.10993	-0.767629	6.27306	NA	NA	4.6211e-06	7.5655e-10	6.18808e-06	3.22278e-07	0.442708	3.54016e-10	NA	NA	0.00163388	1.02959e-07	0.00384801	4.56405e-05	0.905278	9.26504e-08	NA	NA
CCHCR1	1.3323e-15	5.9677e-12	7.99157	Ovary	2.15215e-13	2.19891e-10	7.33899	Colon_Transverse	6.07188e-07	0.000147601	-4.98892	NA	NA	NA	1	1	1	0	3	4.58129	-6.15379	4.51986	-5.10993	-4.56585	2.55081	NA	NA	4.6211e-06	7.5655e-10	6.18808e-06	3.22278e-07	4.97486e-06	0.0107471	NA	NA	0.00163388	1.02959e-07	0.00384801	4.56405e-05	0.00257333	0.123577	NA	NA
CCHCR1	1.3323e-15	5.9677e-12	7.99157	Ovary	2.15215e-13	2.19891e-10	7.33899	Esophagus_Gastroesophageal_Junction	5.74623e-17	4.69558e-14	-8.37032	NA	NA	NA	1	1	1	0	3	4.58129	-6.15379	4.51986	-5.10993	0.846503	6.27306	NA	NA	4.6211e-06	7.5655e-10	6.18808e-06	3.22278e-07	0.397272	3.54016e-10	NA	NA	0.00163388	1.02959e-07	0.00384801	4.56405e-05	0.892329	9.15373e-08	NA	NA
CCHCR1	1.3323e-15	5.9677e-12	7.99157	Ovary	2.15215e-13	2.19891e-10	7.33899	Esophagus_Mucosa	7.50446e-15	5.13781e-12	7.77568	NA	NA	NA	1	1	1	0	3	4.58129	-6.15379	4.51986	-5.10993	2.94028	-5.98484	NA	NA	4.6211e-06	7.5655e-10	6.18808e-06	3.22278e-07	0.0032792	2.16609e-09	NA	NA	0.00163388	1.02959e-07	0.00384801	4.56405e-05	0.256946	4.46534e-07	NA	NA
CCHCR1	1.3323e-15	5.9677e-12	7.99157	Ovary	2.15215e-13	2.19891e-10	7.33899	Esophagus_Muscularis	5.74623e-17	4.64174e-14	-8.37032	NA	NA	NA	1	1	1	0	3	4.58129	-6.15379	4.51986	-5.10993	0.844616	6.27306	NA	NA	4.6211e-06	7.5655e-10	6.18808e-06	3.22278e-07	0.398325	3.54016e-10	NA	NA	0.00163388	1.02959e-07	0.00384801	4.56405e-05	0.895029	9.49565e-08	NA	NA
CCHCR1	1.3323e-15	5.9677e-12	7.99157	Ovary	2.15215e-13	2.19891e-10	7.33899	Heart_Atrial_Appendage	6.07188e-07	0.000163607	-4.98892	NA	NA	NA	1	1	1	0	3	4.58129	-6.15379	4.51986	-5.10993	-4.56585	2.55081	NA	NA	4.6211e-06	7.5655e-10	6.18808e-06	3.22278e-07	4.97486e-06	0.0107471	NA	NA	0.00163388	1.02959e-07	0.00384801	4.56405e-05	0.00284601	0.125591	NA	NA
CCHCR1	1.3323e-15	5.9677e-12	7.99157	Ovary	2.15215e-13	2.19891e-10	7.33899	Heart_Left_Ventricle	2.52684e-07	6.89889e-05	-5.1557	NA	NA	NA	1	1	1	0	3	4.58129	-6.15379	4.51986	-5.10993	-4.77167	2.59043	NA	NA	4.6211e-06	7.5655e-10	6.18808e-06	3.22278e-07	1.82709e-06	0.00958549	NA	NA	0.00163388	1.02959e-07	0.00384801	4.56405e-05	0.00108607	0.120547	NA	NA
CCHCR1	1.3323e-15	5.9677e-12	7.99157	Ovary	2.15215e-13	2.19891e-10	7.33899	Kidney_Cortex	5.74623e-17	6.37041e-14	8.37032	NA	NA	NA	1	1	1	0	3	4.58129	-6.15379	4.51986	-5.10993	0.460145	-6.27306	NA	NA	4.6211e-06	7.5655e-10	6.18808e-06	3.22278e-07	0.645412	3.54016e-10	NA	NA	0.00163388	1.02959e-07	0.00384801	4.56405e-05	0.953109	1.52507e-07	NA	NA
CCHCR1	1.3323e-15	5.9677e-12	7.99157	Ovary	2.15215e-13	2.19891e-10	7.33899	Liver	2.52684e-07	8.64134e-05	-5.1557	NA	NA	NA	1	1	1	0	3	4.58129	-6.15379	4.51986	-5.10993	-4.77167	2.59043	NA	NA	4.6211e-06	7.5655e-10	6.18808e-06	3.22278e-07	1.82709e-06	0.00958549	NA	NA	0.00163388	1.02959e-07	0.00384801	4.56405e-05	0.00106941	0.122384	NA	NA
CCHCR1	1.3323e-15	5.9677e-12	7.99157	Ovary	2.15215e-13	2.19891e-10	7.33899	Lung	2.52684e-07	6.67618e-05	-5.1557	NA	NA	NA	1	1	1	0	3	4.58129	-6.15379	4.51986	-5.10993	-4.77167	2.59043	NA	NA	4.6211e-06	7.5655e-10	6.18808e-06	3.22278e-07	1.82709e-06	0.00958549	NA	NA	0.00163388	1.02959e-07	0.00384801	4.56405e-05	0.00100732	0.115242	NA	NA
CCHCR1	1.3323e-15	5.9677e-12	7.99157	Ovary	2.15215e-13	2.19891e-10	7.33899	Minor_Salivary_Gland	5.71603e-17	6.68275e-14	8.37094	NA	NA	NA	1	1	1	0	3	4.58129	-6.15379	4.51986	-5.10993	2.87136	-6.34182	NA	NA	4.6211e-06	7.5655e-10	6.18808e-06	3.22278e-07	0.00408705	2.27073e-10	NA	NA	0.00163388	1.02959e-07	0.00384801	4.56405e-05	0.285476	7.0871e-08	NA	NA
CCHCR1	1.3323e-15	5.9677e-12	7.99157	Ovary	2.15215e-13	2.19891e-10	7.33899	Muscle_Skeletal	5.71603e-17	5.38134e-14	8.37094	NA	NA	NA	1	1	1	0	3	4.58129	-6.15379	4.51986	-5.10993	2.79157	-6.34182	NA	NA	4.6211e-06	7.5655e-10	6.18808e-06	3.22278e-07	0.00524529	2.27073e-10	NA	NA	0.00163388	1.02959e-07	0.00384801	4.56405e-05	0.308044	6.85383e-08	NA	NA
CCHCR1	1.3323e-15	5.9677e-12	7.99157	Ovary	2.15215e-13	2.19891e-10	7.33899	Nerve_Tibial	5.74623e-17	5.1442e-14	8.37032	NA	NA	NA	1	1	1	0	3	4.58129	-6.15379	4.51986	-5.10993	-0.254315	-6.27306	NA	NA	4.6211e-06	7.5655e-10	6.18808e-06	3.22278e-07	0.799252	3.54016e-10	NA	NA	0.00163388	1.02959e-07	0.00384801	4.56405e-05	0.973248	9.78433e-08	NA	NA
CCHCR1	1.3323e-15	5.9677e-12	7.99157	Ovary	2.15215e-13	2.19891e-10	7.33899	Ovary	5.74623e-17	5.46125e-14	8.37032	NA	NA	NA	1	1	1	0	3	4.58129	-6.15379	4.51986	-5.10993	2.55303	-6.27306	NA	NA	4.6211e-06	7.5655e-10	6.18808e-06	3.22278e-07	0.010679	3.54016e-10	NA	NA	0.00163388	1.02959e-07	0.00384801	4.56405e-05	0.394657	1.05222e-07	NA	NA
CCHCR1	1.3323e-15	5.9677e-12	7.99157	Ovary	2.15215e-13	2.19891e-10	7.33899	Pancreas	5.74623e-17	6.01473e-14	-8.37032	NA	NA	NA	1	1	1	0	3	4.58129	-6.15379	4.51986	-5.10993	0.763691	6.27306	NA	NA	4.6211e-06	7.5655e-10	6.18808e-06	3.22278e-07	0.445051	3.54016e-10	NA	NA	0.00163388	1.02959e-07	0.00384801	4.56405e-05	0.904724	1.14917e-07	NA	NA
CCHCR1	1.3323e-15	5.9677e-12	7.99157	Ovary	2.15215e-13	2.19891e-10	7.33899	Pituitary	5.70092e-16	5.70252e-13	8.09554	NA	NA	NA	1	1	1	0	3	4.58129	-6.15379	4.51986	-5.10993	2.82711	-6.22075	NA	NA	4.6211e-06	7.5655e-10	6.18808e-06	3.22278e-07	0.00469699	4.94794e-10	NA	NA	0.00163388	1.02959e-07	0.00384801	4.56405e-05	0.335818	1.33574e-07	NA	NA
CCHCR1	1.3323e-15	5.9677e-12	7.99157	Ovary	2.15215e-13	2.19891e-10	7.33899	Prostate	6.92391e-17	6.57792e-14	-8.34832	NA	NA	NA	1	1	1	0	3	4.58129	-6.15379	4.51986	-5.10993	-5.09039	6.25347	NA	NA	4.6211e-06	7.5655e-10	6.18808e-06	3.22278e-07	3.57328e-07	4.01434e-10	NA	NA	0.00163388	1.02959e-07	0.00384801	4.56405e-05	0.000258915	1.10364e-07	NA	NA
CCHCR1	1.3323e-15	5.9677e-12	7.99157	Ovary	2.15215e-13	2.19891e-10	7.33899	Skin_Not_Sun_Exposed_Suprapubic	5.74623e-17	5.1175e-14	-8.37032	NA	NA	NA	1	1	1	0	3	4.58129	-6.15379	4.51986	-5.10993	-0.843638	6.27306	NA	NA	4.6211e-06	7.5655e-10	6.18808e-06	3.22278e-07	0.398872	3.54016e-10	NA	NA	0.00163388	1.02959e-07	0.00384801	4.56405e-05	0.899015	1.00746e-07	NA	NA
CCHCR1	1.3323e-15	5.9677e-12	7.99157	Ovary	2.15215e-13	2.19891e-10	7.33899	Skin_Sun_Exposed_Lower_leg	5.74623e-17	5.30623e-14	-8.37032	NA	NA	NA	1	1	1	0	3	4.58129	-6.15379	4.51986	-5.10993	-1.87805	6.27306	NA	NA	4.6211e-06	7.5655e-10	6.18808e-06	3.22278e-07	0.0603747	3.54016e-10	NA	NA	0.00163388	1.02959e-07	0.00384801	4.56405e-05	0.63849	9.04887e-08	NA	NA
CCHCR1	1.3323e-15	5.9677e-12	7.99157	Ovary	2.15215e-13	2.19891e-10	7.33899	Small_Intestine_Terminal_Ileum	5.74623e-17	6.01651e-14	-8.37032	NA	NA	NA	1	1	1	0	3	4.58129	-6.15379	4.51986	-5.10993	-0.655063	6.27306	NA	NA	4.6211e-06	7.5655e-10	6.18808e-06	3.22278e-07	0.512427	3.54016e-10	NA	NA	0.00163388	1.02959e-07	0.00384801	4.56405e-05	0.924641	9.93714e-08	NA	NA
CCHCR1	1.3323e-15	5.9677e-12	7.99157	Ovary	2.15215e-13	2.19891e-10	7.33899	Spleen	4.04044e-07	0.000111027	5.06704	NA	NA	NA	1	1	1	0	3	4.58129	-6.15379	4.51986	-5.10993	4.55296	-2.64256	NA	NA	4.6211e-06	7.5655e-10	6.18808e-06	3.22278e-07	5.28965e-06	0.00822816	NA	NA	0.00163388	1.02959e-07	0.00384801	4.56405e-05	0.00323167	0.102102	NA	NA
CCHCR1	1.3323e-15	5.9677e-12	7.99157	Ovary	2.15215e-13	2.19891e-10	7.33899	Stomach	5.71603e-17	6.48508e-14	8.37094	NA	NA	NA	1	1	1	0	3	4.58129	-6.15379	4.51986	-5.10993	2.43484	-6.34182	NA	NA	4.6211e-06	7.5655e-10	6.18808e-06	3.22278e-07	0.0148984	2.27073e-10	NA	NA	0.00163388	1.02959e-07	0.00384801	4.56405e-05	0.460876	7.96186e-08	NA	NA
CCHCR1	1.3323e-15	5.9677e-12	7.99157	Ovary	2.15215e-13	2.19891e-10	7.33899	Testis	5.74623e-17	7.15187e-14	8.37032	NA	NA	NA	1	1	1	0	3	4.58129	-6.15379	4.51986	-5.10993	4.10199	-6.27306	NA	NA	4.6211e-06	7.5655e-10	6.18808e-06	3.22278e-07	4.09614e-05	3.54016e-10	NA	NA	0.00163388	1.02959e-07	0.00384801	4.56405e-05	0.0213869	1.09743e-07	NA	NA
CCHCR1	1.3323e-15	5.9677e-12	7.99157	Ovary	2.15215e-13	2.19891e-10	7.33899	Thyroid	5.74623e-17	5.38127e-14	-8.37032	NA	NA	NA	1	1	1	0	3	4.58129	-6.15379	4.51986	-5.10993	0.815373	6.27306	NA	NA	4.6211e-06	7.5655e-10	6.18808e-06	3.22278e-07	0.414859	3.54016e-10	NA	NA	0.00163388	1.02959e-07	0.00384801	4.56405e-05	0.896495	1.00694e-07	NA	NA
CCHCR1	1.3323e-15	5.9677e-12	7.99157	Ovary	2.15215e-13	2.19891e-10	7.33899	Uterus	5.74623e-17	5.40943e-14	-8.37032	NA	NA	NA	1	1	1	0	3	4.58129	-6.15379	4.51986	-5.10993	-2.34839	6.27306	NA	NA	4.6211e-06	7.5655e-10	6.18808e-06	3.22278e-07	0.0188549	3.54016e-10	NA	NA	0.00163388	1.02959e-07	0.00384801	4.56405e-05	0.478809	1.00663e-07	NA	NA
CCHCR1	1.3323e-15	5.9677e-12	7.99157	Ovary	2.15215e-13	2.19891e-10	7.33899	Vagina	5.74623e-17	5.60401e-14	-8.37032	NA	NA	NA	1	1	1	0	3	4.58129	-6.15379	4.51986	-5.10993	-1.48197	6.27306	NA	NA	4.6211e-06	7.5655e-10	6.18808e-06	3.22278e-07	0.138349	3.54016e-10	NA	NA	0.00163388	1.02959e-07	0.00384801	4.56405e-05	0.741421	1.13779e-07	NA	NA
CCHCR1	1.3323e-15	5.9677e-12	7.99157	Ovary	2.15215e-13	2.19891e-10	7.33899	Whole_Blood	5.71603e-17	6.20559e-14	8.37094	NA	NA	NA	1	1	1	0	3	4.58129	-6.15379	4.51986	-5.10993	5.38506	-6.34182	NA	NA	4.6211e-06	7.5655e-10	6.18808e-06	3.22278e-07	7.24202e-08	2.27073e-10	NA	NA	0.00163388	1.02959e-07	0.00384801	4.56405e-05	8.34834e-05	6.07326e-08	NA	NA
CCHCR1	1.3323e-15	5.9677e-12	7.99157	Ovary	2.15215e-13	2.19891e-10	7.33899	smultixcan	3.5326e-18	4.12647e-15	1.87033	NA	NA	NA	1	1	1	0	3	4.58129	-6.15379	4.51986	-5.10993	1.5475	-1.02057	NA	NA	4.6211e-06	7.5655e-10	6.18808e-06	3.22278e-07	1.29964e-06	8.51024e-12	NA	NA	0.00163388	1.02959e-07	0.00384801	4.56405e-05	0.000726893	2.78957e-09	NA	NA
CCHCR1	1.3323e-15	5.9677e-12	7.99157	Pituitary	6.13151e-06	0.00122108	4.5218	Adipose_Subcutaneous	5.71603e-17	4.97518e-14	8.37094	NA	NA	NA	1	1	1	0	3	4.58129	-6.15379	4.98466	-1.60998	2.46321	-6.34182	NA	NA	4.6211e-06	7.5655e-10	6.207e-07	0.107402	0.0137699	2.27073e-10	NA	NA	0.00163388	1.02959e-07	0.000415771	0.432978	0.429012	6.64684e-08	NA	NA
CCHCR1	1.3323e-15	5.9677e-12	7.99157	Pituitary	6.13151e-06	0.00122108	4.5218	Adipose_Visceral_Omentum	5.71603e-17	4.92685e-14	8.37094	NA	NA	NA	1	1	1	0	3	4.58129	-6.15379	4.98466	-1.60998	2.48823	-6.34182	NA	NA	4.6211e-06	7.5655e-10	6.207e-07	0.107402	0.0128382	2.27073e-10	NA	NA	0.00163388	1.02959e-07	0.000415771	0.432978	0.416906	6.47354e-08	NA	NA
CCHCR1	1.3323e-15	5.9677e-12	7.99157	Pituitary	6.13151e-06	0.00122108	4.5218	Adrenal_Gland	5.74623e-17	5.4607e-14	8.37032	NA	NA	NA	1	1	1	0	3	4.58129	-6.15379	4.98466	-1.60998	3.44509	-6.27306	NA	NA	4.6211e-06	7.5655e-10	6.207e-07	0.107402	0.000570875	3.54016e-10	NA	NA	0.00163388	1.02959e-07	0.000415771	0.432978	0.125726	9.32362e-08	NA	NA
CCHCR1	1.3323e-15	5.9677e-12	7.99157	Pituitary	6.13151e-06	0.00122108	4.5218	Artery_Aorta	2.80552e-13	1.59354e-10	7.30342	NA	NA	NA	1	1	1	0	3	4.58129	-6.15379	4.98466	-1.60998	2.08575	-5.38685	NA	NA	4.6211e-06	7.5655e-10	6.207e-07	0.107402	0.0370011	7.17049e-08	NA	NA	0.00163388	1.02959e-07	0.000415771	0.432978	0.564175	1.00572e-05	NA	NA
CCHCR1	1.3323e-15	5.9677e-12	7.99157	Pituitary	6.13151e-06	0.00122108	4.5218	Artery_Coronary	5.71603e-17	5.62015e-14	8.37094	NA	NA	NA	1	1	1	0	3	4.58129	-6.15379	4.98466	-1.60998	2.41063	-6.34182	NA	NA	4.6211e-06	7.5655e-10	6.207e-07	0.107402	0.0159252	2.27073e-10	NA	NA	0.00163388	1.02959e-07	0.000415771	0.432978	0.456157	6.99937e-08	NA	NA
CCHCR1	1.3323e-15	5.9677e-12	7.99157	Pituitary	6.13151e-06	0.00122108	4.5218	Artery_Tibial	5.74623e-17	5.43053e-14	-8.37032	NA	NA	NA	1	1	1	0	3	4.58129	-6.15379	4.98466	-1.60998	-0.274676	6.27306	NA	NA	4.6211e-06	7.5655e-10	6.207e-07	0.107402	0.783565	3.54016e-10	NA	NA	0.00163388	1.02959e-07	0.000415771	0.432978	0.970873	9.6879e-08	NA	NA
CCHCR1	1.3323e-15	5.9677e-12	7.99157	Pituitary	6.13151e-06	0.00122108	4.5218	Brain_Amygdala	5.71603e-17	8.58453e-14	8.37094	NA	NA	NA	1	1	1	0	3	4.58129	-6.15379	4.98466	-1.60998	2.30992	-6.34182	NA	NA	4.6211e-06	7.5655e-10	6.207e-07	0.107402	0.0208925	2.27073e-10	NA	NA	0.00163388	1.02959e-07	0.000415771	0.432978	0.529483	9.259e-08	NA	NA
CCHCR1	1.3323e-15	5.9677e-12	7.99157	Pituitary	6.13151e-06	0.00122108	4.5218	Brain_Anterior_cingulate_cortex_BA24	6.50842e-15	6.71328e-12	-7.79368	NA	NA	NA	1	1	1	0	3	4.58129	-6.15379	4.98466	-1.60998	-5.04057	5.88963	NA	NA	4.6211e-06	7.5655e-10	6.207e-07	0.107402	4.64155e-07	3.8707e-09	NA	NA	0.00163388	1.02959e-07	0.000415771	0.432978	0.000665685	9.62231e-07	NA	NA
CCHCR1	1.3323e-15	5.9677e-12	7.99157	Pituitary	6.13151e-06	0.00122108	4.5218	Brain_Caudate_basal_ganglia	7.3929e-07	0.000202171	4.95075	NA	NA	NA	1	1	1	0	3	4.58129	-6.15379	4.98466	-1.60998	4.47026	-2.56679	NA	NA	4.6211e-06	7.5655e-10	6.207e-07	0.107402	7.81245e-06	0.0102646	NA	NA	0.00163388	1.02959e-07	0.000415771	0.432978	0.0049947	0.128058	NA	NA
CCHCR1	1.3323e-15	5.9677e-12	7.99157	Pituitary	6.13151e-06	0.00122108	4.5218	Brain_Cerebellar_Hemisphere	5.74623e-17	4.52636e-14	8.37032	NA	NA	NA	1	1	1	0	3	4.58129	-6.15379	4.98466	-1.60998	0.870793	-6.27306	NA	NA	4.6211e-06	7.5655e-10	6.207e-07	0.107402	0.383867	3.54016e-10	NA	NA	0.00163388	1.02959e-07	0.000415771	0.432978	0.880557	9.36373e-08	NA	NA
CCHCR1	1.3323e-15	5.9677e-12	7.99157	Pituitary	6.13151e-06	0.00122108	4.5218	Brain_Cerebellum	5.71603e-17	4.42546e-14	8.37094	NA	NA	NA	1	1	1	0	3	4.58129	-6.15379	4.98466	-1.60998	3.08039	-6.34182	NA	NA	4.6211e-06	7.5655e-10	6.207e-07	0.107402	0.00206728	2.27073e-10	NA	NA	0.00163388	1.02959e-07	0.000415771	0.432978	0.24129	6.7022e-08	NA	NA
CCHCR1	1.3323e-15	5.9677e-12	7.99157	Pituitary	6.13151e-06	0.00122108	4.5218	Brain_Cortex	2.52684e-07	7.51038e-05	-5.1557	NA	NA	NA	1	1	1	0	3	4.58129	-6.15379	4.98466	-1.60998	-4.77167	2.59043	NA	NA	4.6211e-06	7.5655e-10	6.207e-07	0.107402	1.82709e-06	0.00958549	NA	NA	0.00163388	1.02959e-07	0.000415771	0.432978	0.00119105	0.117569	NA	NA
CCHCR1	1.3323e-15	5.9677e-12	7.99157	Pituitary	6.13151e-06	0.00122108	4.5218	Brain_Frontal_Cortex_BA9	2.52684e-07	7.3685e-05	-5.1557	NA	NA	NA	1	1	1	0	3	4.58129	-6.15379	4.98466	-1.60998	-4.77167	2.67342	NA	NA	4.6211e-06	7.5655e-10	6.207e-07	0.107402	1.82709e-06	0.00750814	NA	NA	0.00163388	1.02959e-07	0.000415771	0.432978	0.00136371	0.102071	NA	NA
CCHCR1	1.3323e-15	5.9677e-12	7.99157	Pituitary	6.13151e-06	0.00122108	4.5218	Brain_Hippocampus	6.03718e-17	8.19286e-14	-8.3645	NA	NA	NA	1	1	1	0	3	4.58129	-6.15379	4.98466	-1.60998	-1.85082	6.25813	NA	NA	4.6211e-06	7.5655e-10	6.207e-07	0.107402	0.0641962	3.89615e-10	NA	NA	0.00163388	1.02959e-07	0.000415771	0.432978	0.660496	1.80044e-07	NA	NA
CCHCR1	1.3323e-15	5.9677e-12	7.99157	Pituitary	6.13151e-06	0.00122108	4.5218	Brain_Hypothalamus	2.52684e-07	9.37042e-05	-5.1557	NA	NA	NA	1	1	1	0	3	4.58129	-6.15379	4.98466	-1.60998	-4.77167	2.59043	NA	NA	4.6211e-06	7.5655e-10	6.207e-07	0.107402	1.82709e-06	0.00958549	NA	NA	0.00163388	1.02959e-07	0.000415771	0.432978	0.00182899	0.123993	NA	NA
CCHCR1	1.3323e-15	5.9677e-12	7.99157	Pituitary	6.13151e-06	0.00122108	4.5218	Brain_Nucleus_accumbens_basal_ganglia	2.97795e-10	1.55627e-07	6.29992	NA	NA	NA	1	1	1	0	3	4.58129	-6.15379	4.98466	-1.60998	2.89295	-4.27039	NA	NA	4.6211e-06	7.5655e-10	6.207e-07	0.107402	0.00381644	1.95129e-05	NA	NA	0.00163388	1.02959e-07	0.000415771	0.432978	0.276907	0.00145457	NA	NA
CCHCR1	1.3323e-15	5.9677e-12	7.99157	Pituitary	6.13151e-06	0.00122108	4.5218	Brain_Putamen_basal_ganglia	2.52684e-07	9.28656e-05	-5.1557	NA	NA	NA	1	1	1	0	3	4.58129	-6.15379	4.98466	-1.60998	-4.77167	2.6791	NA	NA	4.6211e-06	7.5655e-10	6.207e-07	0.107402	1.82709e-06	0.00738197	NA	NA	0.00163388	1.02959e-07	0.000415771	0.432978	0.00125399	0.104229	NA	NA
CCHCR1	1.3323e-15	5.9677e-12	7.99157	Pituitary	6.13151e-06	0.00122108	4.5218	Brain_Spinal_cord_cervical_c-1	2.19338e-12	1.88113e-09	7.0216	NA	NA	NA	1	1	1	0	3	4.58129	-6.15379	4.98466	-1.60998	4.88061	-4.97948	NA	NA	4.6211e-06	7.5655e-10	6.207e-07	0.107402	1.05756e-06	6.37564e-07	NA	NA	0.00163388	1.02959e-07	0.000415771	0.432978	0.00104841	8.39634e-05	NA	NA
CCHCR1	1.3323e-15	5.9677e-12	7.99157	Pituitary	6.13151e-06	0.00122108	4.5218	Breast_Mammary_Tissue	5.74623e-17	5.11339e-14	8.37032	NA	NA	NA	1	1	1	0	3	4.58129	-6.15379	4.98466	-1.60998	3.72707	-6.27306	NA	NA	4.6211e-06	7.5655e-10	6.207e-07	0.107402	0.000193715	3.54016e-10	NA	NA	0.00163388	1.02959e-07	0.000415771	0.432978	0.0533672	9.31222e-08	NA	NA
CCHCR1	1.3323e-15	5.9677e-12	7.99157	Pituitary	6.13151e-06	0.00122108	4.5218	Cells_Cultured_fibroblasts	5.74623e-17	5.78768e-14	-8.37032	NA	NA	NA	1	1	1	0	3	4.58129	-6.15379	4.98466	-1.60998	-0.77298	6.27306	NA	NA	4.6211e-06	7.5655e-10	6.207e-07	0.107402	0.439534	3.54016e-10	NA	NA	0.00163388	1.02959e-07	0.000415771	0.432978	0.894179	9.36421e-08	NA	NA
CCHCR1	1.3323e-15	5.9677e-12	7.99157	Pituitary	6.13151e-06	0.00122108	4.5218	Cells_EBV-transformed_lymphocytes	5.74623e-17	5.72324e-14	8.37032	NA	NA	NA	1	1	1	0	3	4.58129	-6.15379	4.98466	-1.60998	-0.69309	-6.27306	NA	NA	4.6211e-06	7.5655e-10	6.207e-07	0.107402	0.488253	3.54016e-10	NA	NA	0.00163388	1.02959e-07	0.000415771	0.432978	0.91353	8.04807e-08	NA	NA
CCHCR1	1.3323e-15	5.9677e-12	7.99157	Pituitary	6.13151e-06	0.00122108	4.5218	Colon_Sigmoid	5.74623e-17	4.8742e-14	-8.37032	NA	NA	NA	1	1	1	0	3	4.58129	-6.15379	4.98466	-1.60998	-0.767629	6.27306	NA	NA	4.6211e-06	7.5655e-10	6.207e-07	0.107402	0.442708	3.54016e-10	NA	NA	0.00163388	1.02959e-07	0.000415771	0.432978	0.905278	9.26504e-08	NA	NA
CCHCR1	1.3323e-15	5.9677e-12	7.99157	Pituitary	6.13151e-06	0.00122108	4.5218	Colon_Transverse	6.07188e-07	0.000147601	-4.98892	NA	NA	NA	1	1	1	0	3	4.58129	-6.15379	4.98466	-1.60998	-4.56585	2.55081	NA	NA	4.6211e-06	7.5655e-10	6.207e-07	0.107402	4.97486e-06	0.0107471	NA	NA	0.00163388	1.02959e-07	0.000415771	0.432978	0.00257333	0.123577	NA	NA
CCHCR1	1.3323e-15	5.9677e-12	7.99157	Pituitary	6.13151e-06	0.00122108	4.5218	Esophagus_Gastroesophageal_Junction	5.74623e-17	4.69558e-14	-8.37032	NA	NA	NA	1	1	1	0	3	4.58129	-6.15379	4.98466	-1.60998	0.846503	6.27306	NA	NA	4.6211e-06	7.5655e-10	6.207e-07	0.107402	0.397272	3.54016e-10	NA	NA	0.00163388	1.02959e-07	0.000415771	0.432978	0.892329	9.15373e-08	NA	NA
CCHCR1	1.3323e-15	5.9677e-12	7.99157	Pituitary	6.13151e-06	0.00122108	4.5218	Esophagus_Mucosa	7.50446e-15	5.13781e-12	7.77568	NA	NA	NA	1	1	1	0	3	4.58129	-6.15379	4.98466	-1.60998	2.94028	-5.98484	NA	NA	4.6211e-06	7.5655e-10	6.207e-07	0.107402	0.0032792	2.16609e-09	NA	NA	0.00163388	1.02959e-07	0.000415771	0.432978	0.256946	4.46534e-07	NA	NA
CCHCR1	1.3323e-15	5.9677e-12	7.99157	Pituitary	6.13151e-06	0.00122108	4.5218	Esophagus_Muscularis	5.74623e-17	4.64174e-14	-8.37032	NA	NA	NA	1	1	1	0	3	4.58129	-6.15379	4.98466	-1.60998	0.844616	6.27306	NA	NA	4.6211e-06	7.5655e-10	6.207e-07	0.107402	0.398325	3.54016e-10	NA	NA	0.00163388	1.02959e-07	0.000415771	0.432978	0.895029	9.49565e-08	NA	NA
CCHCR1	1.3323e-15	5.9677e-12	7.99157	Pituitary	6.13151e-06	0.00122108	4.5218	Heart_Atrial_Appendage	6.07188e-07	0.000163607	-4.98892	NA	NA	NA	1	1	1	0	3	4.58129	-6.15379	4.98466	-1.60998	-4.56585	2.55081	NA	NA	4.6211e-06	7.5655e-10	6.207e-07	0.107402	4.97486e-06	0.0107471	NA	NA	0.00163388	1.02959e-07	0.000415771	0.432978	0.00284601	0.125591	NA	NA
CCHCR1	1.3323e-15	5.9677e-12	7.99157	Pituitary	6.13151e-06	0.00122108	4.5218	Heart_Left_Ventricle	2.52684e-07	6.89889e-05	-5.1557	NA	NA	NA	1	1	1	0	3	4.58129	-6.15379	4.98466	-1.60998	-4.77167	2.59043	NA	NA	4.6211e-06	7.5655e-10	6.207e-07	0.107402	1.82709e-06	0.00958549	NA	NA	0.00163388	1.02959e-07	0.000415771	0.432978	0.00108607	0.120547	NA	NA
CCHCR1	1.3323e-15	5.9677e-12	7.99157	Pituitary	6.13151e-06	0.00122108	4.5218	Kidney_Cortex	5.74623e-17	6.37041e-14	8.37032	NA	NA	NA	1	1	1	0	3	4.58129	-6.15379	4.98466	-1.60998	0.460145	-6.27306	NA	NA	4.6211e-06	7.5655e-10	6.207e-07	0.107402	0.645412	3.54016e-10	NA	NA	0.00163388	1.02959e-07	0.000415771	0.432978	0.953109	1.52507e-07	NA	NA
CCHCR1	1.3323e-15	5.9677e-12	7.99157	Pituitary	6.13151e-06	0.00122108	4.5218	Liver	2.52684e-07	8.64134e-05	-5.1557	NA	NA	NA	1	1	1	0	3	4.58129	-6.15379	4.98466	-1.60998	-4.77167	2.59043	NA	NA	4.6211e-06	7.5655e-10	6.207e-07	0.107402	1.82709e-06	0.00958549	NA	NA	0.00163388	1.02959e-07	0.000415771	0.432978	0.00106941	0.122384	NA	NA
CCHCR1	1.3323e-15	5.9677e-12	7.99157	Pituitary	6.13151e-06	0.00122108	4.5218	Lung	2.52684e-07	6.67618e-05	-5.1557	NA	NA	NA	1	1	1	0	3	4.58129	-6.15379	4.98466	-1.60998	-4.77167	2.59043	NA	NA	4.6211e-06	7.5655e-10	6.207e-07	0.107402	1.82709e-06	0.00958549	NA	NA	0.00163388	1.02959e-07	0.000415771	0.432978	0.00100732	0.115242	NA	NA
CCHCR1	1.3323e-15	5.9677e-12	7.99157	Pituitary	6.13151e-06	0.00122108	4.5218	Minor_Salivary_Gland	5.71603e-17	6.68275e-14	8.37094	NA	NA	NA	1	1	1	0	3	4.58129	-6.15379	4.98466	-1.60998	2.87136	-6.34182	NA	NA	4.6211e-06	7.5655e-10	6.207e-07	0.107402	0.00408705	2.27073e-10	NA	NA	0.00163388	1.02959e-07	0.000415771	0.432978	0.285476	7.0871e-08	NA	NA
CCHCR1	1.3323e-15	5.9677e-12	7.99157	Pituitary	6.13151e-06	0.00122108	4.5218	Muscle_Skeletal	5.71603e-17	5.38134e-14	8.37094	NA	NA	NA	1	1	1	0	3	4.58129	-6.15379	4.98466	-1.60998	2.79157	-6.34182	NA	NA	4.6211e-06	7.5655e-10	6.207e-07	0.107402	0.00524529	2.27073e-10	NA	NA	0.00163388	1.02959e-07	0.000415771	0.432978	0.308044	6.85383e-08	NA	NA
CCHCR1	1.3323e-15	5.9677e-12	7.99157	Pituitary	6.13151e-06	0.00122108	4.5218	Nerve_Tibial	5.74623e-17	5.1442e-14	8.37032	NA	NA	NA	1	1	1	0	3	4.58129	-6.15379	4.98466	-1.60998	-0.254315	-6.27306	NA	NA	4.6211e-06	7.5655e-10	6.207e-07	0.107402	0.799252	3.54016e-10	NA	NA	0.00163388	1.02959e-07	0.000415771	0.432978	0.973248	9.78433e-08	NA	NA
CCHCR1	1.3323e-15	5.9677e-12	7.99157	Pituitary	6.13151e-06	0.00122108	4.5218	Ovary	5.74623e-17	5.46125e-14	8.37032	NA	NA	NA	1	1	1	0	3	4.58129	-6.15379	4.98466	-1.60998	2.55303	-6.27306	NA	NA	4.6211e-06	7.5655e-10	6.207e-07	0.107402	0.010679	3.54016e-10	NA	NA	0.00163388	1.02959e-07	0.000415771	0.432978	0.394657	1.05222e-07	NA	NA
CCHCR1	1.3323e-15	5.9677e-12	7.99157	Pituitary	6.13151e-06	0.00122108	4.5218	Pancreas	5.74623e-17	6.01473e-14	-8.37032	NA	NA	NA	1	1	1	0	3	4.58129	-6.15379	4.98466	-1.60998	0.763691	6.27306	NA	NA	4.6211e-06	7.5655e-10	6.207e-07	0.107402	0.445051	3.54016e-10	NA	NA	0.00163388	1.02959e-07	0.000415771	0.432978	0.904724	1.14917e-07	NA	NA
CCHCR1	1.3323e-15	5.9677e-12	7.99157	Pituitary	6.13151e-06	0.00122108	4.5218	Pituitary	5.70092e-16	5.70252e-13	8.09554	NA	NA	NA	1	1	1	0	3	4.58129	-6.15379	4.98466	-1.60998	2.82711	-6.22075	NA	NA	4.6211e-06	7.5655e-10	6.207e-07	0.107402	0.00469699	4.94794e-10	NA	NA	0.00163388	1.02959e-07	0.000415771	0.432978	0.335818	1.33574e-07	NA	NA
CCHCR1	1.3323e-15	5.9677e-12	7.99157	Pituitary	6.13151e-06	0.00122108	4.5218	Prostate	6.92391e-17	6.57792e-14	-8.34832	NA	NA	NA	1	1	1	0	3	4.58129	-6.15379	4.98466	-1.60998	-5.09039	6.25347	NA	NA	4.6211e-06	7.5655e-10	6.207e-07	0.107402	3.57328e-07	4.01434e-10	NA	NA	0.00163388	1.02959e-07	0.000415771	0.432978	0.000258915	1.10364e-07	NA	NA
CCHCR1	1.3323e-15	5.9677e-12	7.99157	Pituitary	6.13151e-06	0.00122108	4.5218	Skin_Not_Sun_Exposed_Suprapubic	5.74623e-17	5.1175e-14	-8.37032	NA	NA	NA	1	1	1	0	3	4.58129	-6.15379	4.98466	-1.60998	-0.843638	6.27306	NA	NA	4.6211e-06	7.5655e-10	6.207e-07	0.107402	0.398872	3.54016e-10	NA	NA	0.00163388	1.02959e-07	0.000415771	0.432978	0.899015	1.00746e-07	NA	NA
CCHCR1	1.3323e-15	5.9677e-12	7.99157	Pituitary	6.13151e-06	0.00122108	4.5218	Skin_Sun_Exposed_Lower_leg	5.74623e-17	5.30623e-14	-8.37032	NA	NA	NA	1	1	1	0	3	4.58129	-6.15379	4.98466	-1.60998	-1.87805	6.27306	NA	NA	4.6211e-06	7.5655e-10	6.207e-07	0.107402	0.0603747	3.54016e-10	NA	NA	0.00163388	1.02959e-07	0.000415771	0.432978	0.63849	9.04887e-08	NA	NA
CCHCR1	1.3323e-15	5.9677e-12	7.99157	Pituitary	6.13151e-06	0.00122108	4.5218	Small_Intestine_Terminal_Ileum	5.74623e-17	6.01651e-14	-8.37032	NA	NA	NA	1	1	1	0	3	4.58129	-6.15379	4.98466	-1.60998	-0.655063	6.27306	NA	NA	4.6211e-06	7.5655e-10	6.207e-07	0.107402	0.512427	3.54016e-10	NA	NA	0.00163388	1.02959e-07	0.000415771	0.432978	0.924641	9.93714e-08	NA	NA
CCHCR1	1.3323e-15	5.9677e-12	7.99157	Pituitary	6.13151e-06	0.00122108	4.5218	Spleen	4.04044e-07	0.000111027	5.06704	NA	NA	NA	1	1	1	0	3	4.58129	-6.15379	4.98466	-1.60998	4.55296	-2.64256	NA	NA	4.6211e-06	7.5655e-10	6.207e-07	0.107402	5.28965e-06	0.00822816	NA	NA	0.00163388	1.02959e-07	0.000415771	0.432978	0.00323167	0.102102	NA	NA
CCHCR1	1.3323e-15	5.9677e-12	7.99157	Pituitary	6.13151e-06	0.00122108	4.5218	Stomach	5.71603e-17	6.48508e-14	8.37094	NA	NA	NA	1	1	1	0	3	4.58129	-6.15379	4.98466	-1.60998	2.43484	-6.34182	NA	NA	4.6211e-06	7.5655e-10	6.207e-07	0.107402	0.0148984	2.27073e-10	NA	NA	0.00163388	1.02959e-07	0.000415771	0.432978	0.460876	7.96186e-08	NA	NA
CCHCR1	1.3323e-15	5.9677e-12	7.99157	Pituitary	6.13151e-06	0.00122108	4.5218	Testis	5.74623e-17	7.15187e-14	8.37032	NA	NA	NA	1	1	1	0	3	4.58129	-6.15379	4.98466	-1.60998	4.10199	-6.27306	NA	NA	4.6211e-06	7.5655e-10	6.207e-07	0.107402	4.09614e-05	3.54016e-10	NA	NA	0.00163388	1.02959e-07	0.000415771	0.432978	0.0213869	1.09743e-07	NA	NA
CCHCR1	1.3323e-15	5.9677e-12	7.99157	Pituitary	6.13151e-06	0.00122108	4.5218	Thyroid	5.74623e-17	5.38127e-14	-8.37032	NA	NA	NA	1	1	1	0	3	4.58129	-6.15379	4.98466	-1.60998	0.815373	6.27306	NA	NA	4.6211e-06	7.5655e-10	6.207e-07	0.107402	0.414859	3.54016e-10	NA	NA	0.00163388	1.02959e-07	0.000415771	0.432978	0.896495	1.00694e-07	NA	NA
CCHCR1	1.3323e-15	5.9677e-12	7.99157	Pituitary	6.13151e-06	0.00122108	4.5218	Uterus	5.74623e-17	5.40943e-14	-8.37032	NA	NA	NA	1	1	1	0	3	4.58129	-6.15379	4.98466	-1.60998	-2.34839	6.27306	NA	NA	4.6211e-06	7.5655e-10	6.207e-07	0.107402	0.0188549	3.54016e-10	NA	NA	0.00163388	1.02959e-07	0.000415771	0.432978	0.478809	1.00663e-07	NA	NA
CCHCR1	1.3323e-15	5.9677e-12	7.99157	Pituitary	6.13151e-06	0.00122108	4.5218	Vagina	5.74623e-17	5.60401e-14	-8.37032	NA	NA	NA	1	1	1	0	3	4.58129	-6.15379	4.98466	-1.60998	-1.48197	6.27306	NA	NA	4.6211e-06	7.5655e-10	6.207e-07	0.107402	0.138349	3.54016e-10	NA	NA	0.00163388	1.02959e-07	0.000415771	0.432978	0.741421	1.13779e-07	NA	NA
CCHCR1	1.3323e-15	5.9677e-12	7.99157	Pituitary	6.13151e-06	0.00122108	4.5218	Whole_Blood	5.71603e-17	6.20559e-14	8.37094	NA	NA	NA	1	1	1	0	3	4.58129	-6.15379	4.98466	-1.60998	5.38506	-6.34182	NA	NA	4.6211e-06	7.5655e-10	6.207e-07	0.107402	7.24202e-08	2.27073e-10	NA	NA	0.00163388	1.02959e-07	0.000415771	0.432978	8.34834e-05	6.07326e-08	NA	NA
CCHCR1	1.3323e-15	5.9677e-12	7.99157	Pituitary	6.13151e-06	0.00122108	4.5218	smultixcan	3.5326e-18	4.12647e-15	1.87033	NA	NA	NA	1	1	1	0	3	4.58129	-6.15379	4.98466	-1.60998	1.5475	-1.02057	NA	NA	4.6211e-06	7.5655e-10	6.207e-07	0.107402	1.29964e-06	8.51024e-12	NA	NA	0.00163388	1.02959e-07	0.000415771	0.432978	0.000726893	2.78957e-09	NA	NA
CCHCR1	1.3323e-15	5.9677e-12	7.99157	Prostate	1.66098e-05	0.00285688	4.30618	Adipose_Subcutaneous	5.71603e-17	4.97518e-14	8.37094	NA	NA	NA	1	1	1	0	3	4.58129	-6.15379	4.96036	-1.35598	2.46321	-6.34182	NA	NA	4.6211e-06	7.5655e-10	7.03617e-07	0.175107	0.0137699	2.27073e-10	NA	NA	0.00163388	1.02959e-07	0.000625566	0.550202	0.429012	6.64684e-08	NA	NA
CCHCR1	1.3323e-15	5.9677e-12	7.99157	Prostate	1.66098e-05	0.00285688	4.30618	Adipose_Visceral_Omentum	5.71603e-17	4.92685e-14	8.37094	NA	NA	NA	1	1	1	0	3	4.58129	-6.15379	4.96036	-1.35598	2.48823	-6.34182	NA	NA	4.6211e-06	7.5655e-10	7.03617e-07	0.175107	0.0128382	2.27073e-10	NA	NA	0.00163388	1.02959e-07	0.000625566	0.550202	0.416906	6.47354e-08	NA	NA
CCHCR1	1.3323e-15	5.9677e-12	7.99157	Prostate	1.66098e-05	0.00285688	4.30618	Adrenal_Gland	5.74623e-17	5.4607e-14	8.37032	NA	NA	NA	1	1	1	0	3	4.58129	-6.15379	4.96036	-1.35598	3.44509	-6.27306	NA	NA	4.6211e-06	7.5655e-10	7.03617e-07	0.175107	0.000570875	3.54016e-10	NA	NA	0.00163388	1.02959e-07	0.000625566	0.550202	0.125726	9.32362e-08	NA	NA
CCHCR1	1.3323e-15	5.9677e-12	7.99157	Prostate	1.66098e-05	0.00285688	4.30618	Artery_Aorta	2.80552e-13	1.59354e-10	7.30342	NA	NA	NA	1	1	1	0	3	4.58129	-6.15379	4.96036	-1.35598	2.08575	-5.38685	NA	NA	4.6211e-06	7.5655e-10	7.03617e-07	0.175107	0.0370011	7.17049e-08	NA	NA	0.00163388	1.02959e-07	0.000625566	0.550202	0.564175	1.00572e-05	NA	NA
CCHCR1	1.3323e-15	5.9677e-12	7.99157	Prostate	1.66098e-05	0.00285688	4.30618	Artery_Coronary	5.71603e-17	5.62015e-14	8.37094	NA	NA	NA	1	1	1	0	3	4.58129	-6.15379	4.96036	-1.35598	2.41063	-6.34182	NA	NA	4.6211e-06	7.5655e-10	7.03617e-07	0.175107	0.0159252	2.27073e-10	NA	NA	0.00163388	1.02959e-07	0.000625566	0.550202	0.456157	6.99937e-08	NA	NA
CCHCR1	1.3323e-15	5.9677e-12	7.99157	Prostate	1.66098e-05	0.00285688	4.30618	Artery_Tibial	5.74623e-17	5.43053e-14	-8.37032	NA	NA	NA	1	1	1	0	3	4.58129	-6.15379	4.96036	-1.35598	-0.274676	6.27306	NA	NA	4.6211e-06	7.5655e-10	7.03617e-07	0.175107	0.783565	3.54016e-10	NA	NA	0.00163388	1.02959e-07	0.000625566	0.550202	0.970873	9.6879e-08	NA	NA
CCHCR1	1.3323e-15	5.9677e-12	7.99157	Prostate	1.66098e-05	0.00285688	4.30618	Brain_Amygdala	5.71603e-17	8.58453e-14	8.37094	NA	NA	NA	1	1	1	0	3	4.58129	-6.15379	4.96036	-1.35598	2.30992	-6.34182	NA	NA	4.6211e-06	7.5655e-10	7.03617e-07	0.175107	0.0208925	2.27073e-10	NA	NA	0.00163388	1.02959e-07	0.000625566	0.550202	0.529483	9.259e-08	NA	NA
CCHCR1	1.3323e-15	5.9677e-12	7.99157	Prostate	1.66098e-05	0.00285688	4.30618	Brain_Anterior_cingulate_cortex_BA24	6.50842e-15	6.71328e-12	-7.79368	NA	NA	NA	1	1	1	0	3	4.58129	-6.15379	4.96036	-1.35598	-5.04057	5.88963	NA	NA	4.6211e-06	7.5655e-10	7.03617e-07	0.175107	4.64155e-07	3.8707e-09	NA	NA	0.00163388	1.02959e-07	0.000625566	0.550202	0.000665685	9.62231e-07	NA	NA
CCHCR1	1.3323e-15	5.9677e-12	7.99157	Prostate	1.66098e-05	0.00285688	4.30618	Brain_Caudate_basal_ganglia	7.3929e-07	0.000202171	4.95075	NA	NA	NA	1	1	1	0	3	4.58129	-6.15379	4.96036	-1.35598	4.47026	-2.56679	NA	NA	4.6211e-06	7.5655e-10	7.03617e-07	0.175107	7.81245e-06	0.0102646	NA	NA	0.00163388	1.02959e-07	0.000625566	0.550202	0.0049947	0.128058	NA	NA
CCHCR1	1.3323e-15	5.9677e-12	7.99157	Prostate	1.66098e-05	0.00285688	4.30618	Brain_Cerebellar_Hemisphere	5.74623e-17	4.52636e-14	8.37032	NA	NA	NA	1	1	1	0	3	4.58129	-6.15379	4.96036	-1.35598	0.870793	-6.27306	NA	NA	4.6211e-06	7.5655e-10	7.03617e-07	0.175107	0.383867	3.54016e-10	NA	NA	0.00163388	1.02959e-07	0.000625566	0.550202	0.880557	9.36373e-08	NA	NA
CCHCR1	1.3323e-15	5.9677e-12	7.99157	Prostate	1.66098e-05	0.00285688	4.30618	Brain_Cerebellum	5.71603e-17	4.42546e-14	8.37094	NA	NA	NA	1	1	1	0	3	4.58129	-6.15379	4.96036	-1.35598	3.08039	-6.34182	NA	NA	4.6211e-06	7.5655e-10	7.03617e-07	0.175107	0.00206728	2.27073e-10	NA	NA	0.00163388	1.02959e-07	0.000625566	0.550202	0.24129	6.7022e-08	NA	NA
CCHCR1	1.3323e-15	5.9677e-12	7.99157	Prostate	1.66098e-05	0.00285688	4.30618	Brain_Cortex	2.52684e-07	7.51038e-05	-5.1557	NA	NA	NA	1	1	1	0	3	4.58129	-6.15379	4.96036	-1.35598	-4.77167	2.59043	NA	NA	4.6211e-06	7.5655e-10	7.03617e-07	0.175107	1.82709e-06	0.00958549	NA	NA	0.00163388	1.02959e-07	0.000625566	0.550202	0.00119105	0.117569	NA	NA
CCHCR1	1.3323e-15	5.9677e-12	7.99157	Prostate	1.66098e-05	0.00285688	4.30618	Brain_Frontal_Cortex_BA9	2.52684e-07	7.3685e-05	-5.1557	NA	NA	NA	1	1	1	0	3	4.58129	-6.15379	4.96036	-1.35598	-4.77167	2.67342	NA	NA	4.6211e-06	7.5655e-10	7.03617e-07	0.175107	1.82709e-06	0.00750814	NA	NA	0.00163388	1.02959e-07	0.000625566	0.550202	0.00136371	0.102071	NA	NA
CCHCR1	1.3323e-15	5.9677e-12	7.99157	Prostate	1.66098e-05	0.00285688	4.30618	Brain_Hippocampus	6.03718e-17	8.19286e-14	-8.3645	NA	NA	NA	1	1	1	0	3	4.58129	-6.15379	4.96036	-1.35598	-1.85082	6.25813	NA	NA	4.6211e-06	7.5655e-10	7.03617e-07	0.175107	0.0641962	3.89615e-10	NA	NA	0.00163388	1.02959e-07	0.000625566	0.550202	0.660496	1.80044e-07	NA	NA
CCHCR1	1.3323e-15	5.9677e-12	7.99157	Prostate	1.66098e-05	0.00285688	4.30618	Brain_Hypothalamus	2.52684e-07	9.37042e-05	-5.1557	NA	NA	NA	1	1	1	0	3	4.58129	-6.15379	4.96036	-1.35598	-4.77167	2.59043	NA	NA	4.6211e-06	7.5655e-10	7.03617e-07	0.175107	1.82709e-06	0.00958549	NA	NA	0.00163388	1.02959e-07	0.000625566	0.550202	0.00182899	0.123993	NA	NA
CCHCR1	1.3323e-15	5.9677e-12	7.99157	Prostate	1.66098e-05	0.00285688	4.30618	Brain_Nucleus_accumbens_basal_ganglia	2.97795e-10	1.55627e-07	6.29992	NA	NA	NA	1	1	1	0	3	4.58129	-6.15379	4.96036	-1.35598	2.89295	-4.27039	NA	NA	4.6211e-06	7.5655e-10	7.03617e-07	0.175107	0.00381644	1.95129e-05	NA	NA	0.00163388	1.02959e-07	0.000625566	0.550202	0.276907	0.00145457	NA	NA
CCHCR1	1.3323e-15	5.9677e-12	7.99157	Prostate	1.66098e-05	0.00285688	4.30618	Brain_Putamen_basal_ganglia	2.52684e-07	9.28656e-05	-5.1557	NA	NA	NA	1	1	1	0	3	4.58129	-6.15379	4.96036	-1.35598	-4.77167	2.6791	NA	NA	4.6211e-06	7.5655e-10	7.03617e-07	0.175107	1.82709e-06	0.00738197	NA	NA	0.00163388	1.02959e-07	0.000625566	0.550202	0.00125399	0.104229	NA	NA
CCHCR1	1.3323e-15	5.9677e-12	7.99157	Prostate	1.66098e-05	0.00285688	4.30618	Brain_Spinal_cord_cervical_c-1	2.19338e-12	1.88113e-09	7.0216	NA	NA	NA	1	1	1	0	3	4.58129	-6.15379	4.96036	-1.35598	4.88061	-4.97948	NA	NA	4.6211e-06	7.5655e-10	7.03617e-07	0.175107	1.05756e-06	6.37564e-07	NA	NA	0.00163388	1.02959e-07	0.000625566	0.550202	0.00104841	8.39634e-05	NA	NA
CCHCR1	1.3323e-15	5.9677e-12	7.99157	Prostate	1.66098e-05	0.00285688	4.30618	Breast_Mammary_Tissue	5.74623e-17	5.11339e-14	8.37032	NA	NA	NA	1	1	1	0	3	4.58129	-6.15379	4.96036	-1.35598	3.72707	-6.27306	NA	NA	4.6211e-06	7.5655e-10	7.03617e-07	0.175107	0.000193715	3.54016e-10	NA	NA	0.00163388	1.02959e-07	0.000625566	0.550202	0.0533672	9.31222e-08	NA	NA
CCHCR1	1.3323e-15	5.9677e-12	7.99157	Prostate	1.66098e-05	0.00285688	4.30618	Cells_Cultured_fibroblasts	5.74623e-17	5.78768e-14	-8.37032	NA	NA	NA	1	1	1	0	3	4.58129	-6.15379	4.96036	-1.35598	-0.77298	6.27306	NA	NA	4.6211e-06	7.5655e-10	7.03617e-07	0.175107	0.439534	3.54016e-10	NA	NA	0.00163388	1.02959e-07	0.000625566	0.550202	0.894179	9.36421e-08	NA	NA
CCHCR1	1.3323e-15	5.9677e-12	7.99157	Prostate	1.66098e-05	0.00285688	4.30618	Cells_EBV-transformed_lymphocytes	5.74623e-17	5.72324e-14	8.37032	NA	NA	NA	1	1	1	0	3	4.58129	-6.15379	4.96036	-1.35598	-0.69309	-6.27306	NA	NA	4.6211e-06	7.5655e-10	7.03617e-07	0.175107	0.488253	3.54016e-10	NA	NA	0.00163388	1.02959e-07	0.000625566	0.550202	0.91353	8.04807e-08	NA	NA
CCHCR1	1.3323e-15	5.9677e-12	7.99157	Prostate	1.66098e-05	0.00285688	4.30618	Colon_Sigmoid	5.74623e-17	4.8742e-14	-8.37032	NA	NA	NA	1	1	1	0	3	4.58129	-6.15379	4.96036	-1.35598	-0.767629	6.27306	NA	NA	4.6211e-06	7.5655e-10	7.03617e-07	0.175107	0.442708	3.54016e-10	NA	NA	0.00163388	1.02959e-07	0.000625566	0.550202	0.905278	9.26504e-08	NA	NA
CCHCR1	1.3323e-15	5.9677e-12	7.99157	Prostate	1.66098e-05	0.00285688	4.30618	Colon_Transverse	6.07188e-07	0.000147601	-4.98892	NA	NA	NA	1	1	1	0	3	4.58129	-6.15379	4.96036	-1.35598	-4.56585	2.55081	NA	NA	4.6211e-06	7.5655e-10	7.03617e-07	0.175107	4.97486e-06	0.0107471	NA	NA	0.00163388	1.02959e-07	0.000625566	0.550202	0.00257333	0.123577	NA	NA
CCHCR1	1.3323e-15	5.9677e-12	7.99157	Prostate	1.66098e-05	0.00285688	4.30618	Esophagus_Gastroesophageal_Junction	5.74623e-17	4.69558e-14	-8.37032	NA	NA	NA	1	1	1	0	3	4.58129	-6.15379	4.96036	-1.35598	0.846503	6.27306	NA	NA	4.6211e-06	7.5655e-10	7.03617e-07	0.175107	0.397272	3.54016e-10	NA	NA	0.00163388	1.02959e-07	0.000625566	0.550202	0.892329	9.15373e-08	NA	NA
CCHCR1	1.3323e-15	5.9677e-12	7.99157	Prostate	1.66098e-05	0.00285688	4.30618	Esophagus_Mucosa	7.50446e-15	5.13781e-12	7.77568	NA	NA	NA	1	1	1	0	3	4.58129	-6.15379	4.96036	-1.35598	2.94028	-5.98484	NA	NA	4.6211e-06	7.5655e-10	7.03617e-07	0.175107	0.0032792	2.16609e-09	NA	NA	0.00163388	1.02959e-07	0.000625566	0.550202	0.256946	4.46534e-07	NA	NA
CCHCR1	1.3323e-15	5.9677e-12	7.99157	Prostate	1.66098e-05	0.00285688	4.30618	Esophagus_Muscularis	5.74623e-17	4.64174e-14	-8.37032	NA	NA	NA	1	1	1	0	3	4.58129	-6.15379	4.96036	-1.35598	0.844616	6.27306	NA	NA	4.6211e-06	7.5655e-10	7.03617e-07	0.175107	0.398325	3.54016e-10	NA	NA	0.00163388	1.02959e-07	0.000625566	0.550202	0.895029	9.49565e-08	NA	NA
CCHCR1	1.3323e-15	5.9677e-12	7.99157	Prostate	1.66098e-05	0.00285688	4.30618	Heart_Atrial_Appendage	6.07188e-07	0.000163607	-4.98892	NA	NA	NA	1	1	1	0	3	4.58129	-6.15379	4.96036	-1.35598	-4.56585	2.55081	NA	NA	4.6211e-06	7.5655e-10	7.03617e-07	0.175107	4.97486e-06	0.0107471	NA	NA	0.00163388	1.02959e-07	0.000625566	0.550202	0.00284601	0.125591	NA	NA
CCHCR1	1.3323e-15	5.9677e-12	7.99157	Prostate	1.66098e-05	0.00285688	4.30618	Heart_Left_Ventricle	2.52684e-07	6.89889e-05	-5.1557	NA	NA	NA	1	1	1	0	3	4.58129	-6.15379	4.96036	-1.35598	-4.77167	2.59043	NA	NA	4.6211e-06	7.5655e-10	7.03617e-07	0.175107	1.82709e-06	0.00958549	NA	NA	0.00163388	1.02959e-07	0.000625566	0.550202	0.00108607	0.120547	NA	NA
CCHCR1	1.3323e-15	5.9677e-12	7.99157	Prostate	1.66098e-05	0.00285688	4.30618	Kidney_Cortex	5.74623e-17	6.37041e-14	8.37032	NA	NA	NA	1	1	1	0	3	4.58129	-6.15379	4.96036	-1.35598	0.460145	-6.27306	NA	NA	4.6211e-06	7.5655e-10	7.03617e-07	0.175107	0.645412	3.54016e-10	NA	NA	0.00163388	1.02959e-07	0.000625566	0.550202	0.953109	1.52507e-07	NA	NA
CCHCR1	1.3323e-15	5.9677e-12	7.99157	Prostate	1.66098e-05	0.00285688	4.30618	Liver	2.52684e-07	8.64134e-05	-5.1557	NA	NA	NA	1	1	1	0	3	4.58129	-6.15379	4.96036	-1.35598	-4.77167	2.59043	NA	NA	4.6211e-06	7.5655e-10	7.03617e-07	0.175107	1.82709e-06	0.00958549	NA	NA	0.00163388	1.02959e-07	0.000625566	0.550202	0.00106941	0.122384	NA	NA
CCHCR1	1.3323e-15	5.9677e-12	7.99157	Prostate	1.66098e-05	0.00285688	4.30618	Lung	2.52684e-07	6.67618e-05	-5.1557	NA	NA	NA	1	1	1	0	3	4.58129	-6.15379	4.96036	-1.35598	-4.77167	2.59043	NA	NA	4.6211e-06	7.5655e-10	7.03617e-07	0.175107	1.82709e-06	0.00958549	NA	NA	0.00163388	1.02959e-07	0.000625566	0.550202	0.00100732	0.115242	NA	NA
CCHCR1	1.3323e-15	5.9677e-12	7.99157	Prostate	1.66098e-05	0.00285688	4.30618	Minor_Salivary_Gland	5.71603e-17	6.68275e-14	8.37094	NA	NA	NA	1	1	1	0	3	4.58129	-6.15379	4.96036	-1.35598	2.87136	-6.34182	NA	NA	4.6211e-06	7.5655e-10	7.03617e-07	0.175107	0.00408705	2.27073e-10	NA	NA	0.00163388	1.02959e-07	0.000625566	0.550202	0.285476	7.0871e-08	NA	NA
CCHCR1	1.3323e-15	5.9677e-12	7.99157	Prostate	1.66098e-05	0.00285688	4.30618	Muscle_Skeletal	5.71603e-17	5.38134e-14	8.37094	NA	NA	NA	1	1	1	0	3	4.58129	-6.15379	4.96036	-1.35598	2.79157	-6.34182	NA	NA	4.6211e-06	7.5655e-10	7.03617e-07	0.175107	0.00524529	2.27073e-10	NA	NA	0.00163388	1.02959e-07	0.000625566	0.550202	0.308044	6.85383e-08	NA	NA
CCHCR1	1.3323e-15	5.9677e-12	7.99157	Prostate	1.66098e-05	0.00285688	4.30618	Nerve_Tibial	5.74623e-17	5.1442e-14	8.37032	NA	NA	NA	1	1	1	0	3	4.58129	-6.15379	4.96036	-1.35598	-0.254315	-6.27306	NA	NA	4.6211e-06	7.5655e-10	7.03617e-07	0.175107	0.799252	3.54016e-10	NA	NA	0.00163388	1.02959e-07	0.000625566	0.550202	0.973248	9.78433e-08	NA	NA
CCHCR1	1.3323e-15	5.9677e-12	7.99157	Prostate	1.66098e-05	0.00285688	4.30618	Ovary	5.74623e-17	5.46125e-14	8.37032	NA	NA	NA	1	1	1	0	3	4.58129	-6.15379	4.96036	-1.35598	2.55303	-6.27306	NA	NA	4.6211e-06	7.5655e-10	7.03617e-07	0.175107	0.010679	3.54016e-10	NA	NA	0.00163388	1.02959e-07	0.000625566	0.550202	0.394657	1.05222e-07	NA	NA
CCHCR1	1.3323e-15	5.9677e-12	7.99157	Prostate	1.66098e-05	0.00285688	4.30618	Pancreas	5.74623e-17	6.01473e-14	-8.37032	NA	NA	NA	1	1	1	0	3	4.58129	-6.15379	4.96036	-1.35598	0.763691	6.27306	NA	NA	4.6211e-06	7.5655e-10	7.03617e-07	0.175107	0.445051	3.54016e-10	NA	NA	0.00163388	1.02959e-07	0.000625566	0.550202	0.904724	1.14917e-07	NA	NA
CCHCR1	1.3323e-15	5.9677e-12	7.99157	Prostate	1.66098e-05	0.00285688	4.30618	Pituitary	5.70092e-16	5.70252e-13	8.09554	NA	NA	NA	1	1	1	0	3	4.58129	-6.15379	4.96036	-1.35598	2.82711	-6.22075	NA	NA	4.6211e-06	7.5655e-10	7.03617e-07	0.175107	0.00469699	4.94794e-10	NA	NA	0.00163388	1.02959e-07	0.000625566	0.550202	0.335818	1.33574e-07	NA	NA
CCHCR1	1.3323e-15	5.9677e-12	7.99157	Prostate	1.66098e-05	0.00285688	4.30618	Prostate	6.92391e-17	6.57792e-14	-8.34832	NA	NA	NA	1	1	1	0	3	4.58129	-6.15379	4.96036	-1.35598	-5.09039	6.25347	NA	NA	4.6211e-06	7.5655e-10	7.03617e-07	0.175107	3.57328e-07	4.01434e-10	NA	NA	0.00163388	1.02959e-07	0.000625566	0.550202	0.000258915	1.10364e-07	NA	NA
CCHCR1	1.3323e-15	5.9677e-12	7.99157	Prostate	1.66098e-05	0.00285688	4.30618	Skin_Not_Sun_Exposed_Suprapubic	5.74623e-17	5.1175e-14	-8.37032	NA	NA	NA	1	1	1	0	3	4.58129	-6.15379	4.96036	-1.35598	-0.843638	6.27306	NA	NA	4.6211e-06	7.5655e-10	7.03617e-07	0.175107	0.398872	3.54016e-10	NA	NA	0.00163388	1.02959e-07	0.000625566	0.550202	0.899015	1.00746e-07	NA	NA
CCHCR1	1.3323e-15	5.9677e-12	7.99157	Prostate	1.66098e-05	0.00285688	4.30618	Skin_Sun_Exposed_Lower_leg	5.74623e-17	5.30623e-14	-8.37032	NA	NA	NA	1	1	1	0	3	4.58129	-6.15379	4.96036	-1.35598	-1.87805	6.27306	NA	NA	4.6211e-06	7.5655e-10	7.03617e-07	0.175107	0.0603747	3.54016e-10	NA	NA	0.00163388	1.02959e-07	0.000625566	0.550202	0.63849	9.04887e-08	NA	NA
CCHCR1	1.3323e-15	5.9677e-12	7.99157	Prostate	1.66098e-05	0.00285688	4.30618	Small_Intestine_Terminal_Ileum	5.74623e-17	6.01651e-14	-8.37032	NA	NA	NA	1	1	1	0	3	4.58129	-6.15379	4.96036	-1.35598	-0.655063	6.27306	NA	NA	4.6211e-06	7.5655e-10	7.03617e-07	0.175107	0.512427	3.54016e-10	NA	NA	0.00163388	1.02959e-07	0.000625566	0.550202	0.924641	9.93714e-08	NA	NA
CCHCR1	1.3323e-15	5.9677e-12	7.99157	Prostate	1.66098e-05	0.00285688	4.30618	Spleen	4.04044e-07	0.000111027	5.06704	NA	NA	NA	1	1	1	0	3	4.58129	-6.15379	4.96036	-1.35598	4.55296	-2.64256	NA	NA	4.6211e-06	7.5655e-10	7.03617e-07	0.175107	5.28965e-06	0.00822816	NA	NA	0.00163388	1.02959e-07	0.000625566	0.550202	0.00323167	0.102102	NA	NA
CCHCR1	1.3323e-15	5.9677e-12	7.99157	Prostate	1.66098e-05	0.00285688	4.30618	Stomach	5.71603e-17	6.48508e-14	8.37094	NA	NA	NA	1	1	1	0	3	4.58129	-6.15379	4.96036	-1.35598	2.43484	-6.34182	NA	NA	4.6211e-06	7.5655e-10	7.03617e-07	0.175107	0.0148984	2.27073e-10	NA	NA	0.00163388	1.02959e-07	0.000625566	0.550202	0.460876	7.96186e-08	NA	NA
CCHCR1	1.3323e-15	5.9677e-12	7.99157	Prostate	1.66098e-05	0.00285688	4.30618	Testis	5.74623e-17	7.15187e-14	8.37032	NA	NA	NA	1	1	1	0	3	4.58129	-6.15379	4.96036	-1.35598	4.10199	-6.27306	NA	NA	4.6211e-06	7.5655e-10	7.03617e-07	0.175107	4.09614e-05	3.54016e-10	NA	NA	0.00163388	1.02959e-07	0.000625566	0.550202	0.0213869	1.09743e-07	NA	NA
CCHCR1	1.3323e-15	5.9677e-12	7.99157	Prostate	1.66098e-05	0.00285688	4.30618	Thyroid	5.74623e-17	5.38127e-14	-8.37032	NA	NA	NA	1	1	1	0	3	4.58129	-6.15379	4.96036	-1.35598	0.815373	6.27306	NA	NA	4.6211e-06	7.5655e-10	7.03617e-07	0.175107	0.414859	3.54016e-10	NA	NA	0.00163388	1.02959e-07	0.000625566	0.550202	0.896495	1.00694e-07	NA	NA
CCHCR1	1.3323e-15	5.9677e-12	7.99157	Prostate	1.66098e-05	0.00285688	4.30618	Uterus	5.74623e-17	5.40943e-14	-8.37032	NA	NA	NA	1	1	1	0	3	4.58129	-6.15379	4.96036	-1.35598	-2.34839	6.27306	NA	NA	4.6211e-06	7.5655e-10	7.03617e-07	0.175107	0.0188549	3.54016e-10	NA	NA	0.00163388	1.02959e-07	0.000625566	0.550202	0.478809	1.00663e-07	NA	NA
CCHCR1	1.3323e-15	5.9677e-12	7.99157	Prostate	1.66098e-05	0.00285688	4.30618	Vagina	5.74623e-17	5.60401e-14	-8.37032	NA	NA	NA	1	1	1	0	3	4.58129	-6.15379	4.96036	-1.35598	-1.48197	6.27306	NA	NA	4.6211e-06	7.5655e-10	7.03617e-07	0.175107	0.138349	3.54016e-10	NA	NA	0.00163388	1.02959e-07	0.000625566	0.550202	0.741421	1.13779e-07	NA	NA
CCHCR1	1.3323e-15	5.9677e-12	7.99157	Prostate	1.66098e-05	0.00285688	4.30618	Whole_Blood	5.71603e-17	6.20559e-14	8.37094	NA	NA	NA	1	1	1	0	3	4.58129	-6.15379	4.96036	-1.35598	5.38506	-6.34182	NA	NA	4.6211e-06	7.5655e-10	7.03617e-07	0.175107	7.24202e-08	2.27073e-10	NA	NA	0.00163388	1.02959e-07	0.000625566	0.550202	8.34834e-05	6.07326e-08	NA	NA
CCHCR1	1.3323e-15	5.9677e-12	7.99157	Prostate	1.66098e-05	0.00285688	4.30618	smultixcan	3.5326e-18	4.12647e-15	1.87033	NA	NA	NA	1	1	1	0	3	4.58129	-6.15379	4.96036	-1.35598	1.5475	-1.02057	NA	NA	4.6211e-06	7.5655e-10	7.03617e-07	0.175107	1.29964e-06	8.51024e-12	NA	NA	0.00163388	1.02959e-07	0.000625566	0.550202	0.000726893	2.78957e-09	NA	NA
CCHCR1	1.3323e-15	5.9677e-12	7.99157	Small_Intestine_Terminal_Ileum	2.50877e-06	0.00068579	4.70742	Adipose_Subcutaneous	5.71603e-17	4.97518e-14	8.37094	NA	NA	NA	1	1	1	0	3	4.58129	-6.15379	4.86337	-1.96523	2.46321	-6.34182	NA	NA	4.6211e-06	7.5655e-10	1.15404e-06	0.0493878	0.0137699	2.27073e-10	NA	NA	0.00163388	1.02959e-07	0.00073306	0.298669	0.429012	6.64684e-08	NA	NA
CCHCR1	1.3323e-15	5.9677e-12	7.99157	Small_Intestine_Terminal_Ileum	2.50877e-06	0.00068579	4.70742	Adipose_Visceral_Omentum	5.71603e-17	4.92685e-14	8.37094	NA	NA	NA	1	1	1	0	3	4.58129	-6.15379	4.86337	-1.96523	2.48823	-6.34182	NA	NA	4.6211e-06	7.5655e-10	1.15404e-06	0.0493878	0.0128382	2.27073e-10	NA	NA	0.00163388	1.02959e-07	0.00073306	0.298669	0.416906	6.47354e-08	NA	NA
CCHCR1	1.3323e-15	5.9677e-12	7.99157	Small_Intestine_Terminal_Ileum	2.50877e-06	0.00068579	4.70742	Adrenal_Gland	5.74623e-17	5.4607e-14	8.37032	NA	NA	NA	1	1	1	0	3	4.58129	-6.15379	4.86337	-1.96523	3.44509	-6.27306	NA	NA	4.6211e-06	7.5655e-10	1.15404e-06	0.0493878	0.000570875	3.54016e-10	NA	NA	0.00163388	1.02959e-07	0.00073306	0.298669	0.125726	9.32362e-08	NA	NA
CCHCR1	1.3323e-15	5.9677e-12	7.99157	Small_Intestine_Terminal_Ileum	2.50877e-06	0.00068579	4.70742	Artery_Aorta	2.80552e-13	1.59354e-10	7.30342	NA	NA	NA	1	1	1	0	3	4.58129	-6.15379	4.86337	-1.96523	2.08575	-5.38685	NA	NA	4.6211e-06	7.5655e-10	1.15404e-06	0.0493878	0.0370011	7.17049e-08	NA	NA	0.00163388	1.02959e-07	0.00073306	0.298669	0.564175	1.00572e-05	NA	NA
CCHCR1	1.3323e-15	5.9677e-12	7.99157	Small_Intestine_Terminal_Ileum	2.50877e-06	0.00068579	4.70742	Artery_Coronary	5.71603e-17	5.62015e-14	8.37094	NA	NA	NA	1	1	1	0	3	4.58129	-6.15379	4.86337	-1.96523	2.41063	-6.34182	NA	NA	4.6211e-06	7.5655e-10	1.15404e-06	0.0493878	0.0159252	2.27073e-10	NA	NA	0.00163388	1.02959e-07	0.00073306	0.298669	0.456157	6.99937e-08	NA	NA
CCHCR1	1.3323e-15	5.9677e-12	7.99157	Small_Intestine_Terminal_Ileum	2.50877e-06	0.00068579	4.70742	Artery_Tibial	5.74623e-17	5.43053e-14	-8.37032	NA	NA	NA	1	1	1	0	3	4.58129	-6.15379	4.86337	-1.96523	-0.274676	6.27306	NA	NA	4.6211e-06	7.5655e-10	1.15404e-06	0.0493878	0.783565	3.54016e-10	NA	NA	0.00163388	1.02959e-07	0.00073306	0.298669	0.970873	9.6879e-08	NA	NA
CCHCR1	1.3323e-15	5.9677e-12	7.99157	Small_Intestine_Terminal_Ileum	2.50877e-06	0.00068579	4.70742	Brain_Amygdala	5.71603e-17	8.58453e-14	8.37094	NA	NA	NA	1	1	1	0	3	4.58129	-6.15379	4.86337	-1.96523	2.30992	-6.34182	NA	NA	4.6211e-06	7.5655e-10	1.15404e-06	0.0493878	0.0208925	2.27073e-10	NA	NA	0.00163388	1.02959e-07	0.00073306	0.298669	0.529483	9.259e-08	NA	NA
CCHCR1	1.3323e-15	5.9677e-12	7.99157	Small_Intestine_Terminal_Ileum	2.50877e-06	0.00068579	4.70742	Brain_Anterior_cingulate_cortex_BA24	6.50842e-15	6.71328e-12	-7.79368	NA	NA	NA	1	1	1	0	3	4.58129	-6.15379	4.86337	-1.96523	-5.04057	5.88963	NA	NA	4.6211e-06	7.5655e-10	1.15404e-06	0.0493878	4.64155e-07	3.8707e-09	NA	NA	0.00163388	1.02959e-07	0.00073306	0.298669	0.000665685	9.62231e-07	NA	NA
CCHCR1	1.3323e-15	5.9677e-12	7.99157	Small_Intestine_Terminal_Ileum	2.50877e-06	0.00068579	4.70742	Brain_Caudate_basal_ganglia	7.3929e-07	0.000202171	4.95075	NA	NA	NA	1	1	1	0	3	4.58129	-6.15379	4.86337	-1.96523	4.47026	-2.56679	NA	NA	4.6211e-06	7.5655e-10	1.15404e-06	0.0493878	7.81245e-06	0.0102646	NA	NA	0.00163388	1.02959e-07	0.00073306	0.298669	0.0049947	0.128058	NA	NA
CCHCR1	1.3323e-15	5.9677e-12	7.99157	Small_Intestine_Terminal_Ileum	2.50877e-06	0.00068579	4.70742	Brain_Cerebellar_Hemisphere	5.74623e-17	4.52636e-14	8.37032	NA	NA	NA	1	1	1	0	3	4.58129	-6.15379	4.86337	-1.96523	0.870793	-6.27306	NA	NA	4.6211e-06	7.5655e-10	1.15404e-06	0.0493878	0.383867	3.54016e-10	NA	NA	0.00163388	1.02959e-07	0.00073306	0.298669	0.880557	9.36373e-08	NA	NA
CCHCR1	1.3323e-15	5.9677e-12	7.99157	Small_Intestine_Terminal_Ileum	2.50877e-06	0.00068579	4.70742	Brain_Cerebellum	5.71603e-17	4.42546e-14	8.37094	NA	NA	NA	1	1	1	0	3	4.58129	-6.15379	4.86337	-1.96523	3.08039	-6.34182	NA	NA	4.6211e-06	7.5655e-10	1.15404e-06	0.0493878	0.00206728	2.27073e-10	NA	NA	0.00163388	1.02959e-07	0.00073306	0.298669	0.24129	6.7022e-08	NA	NA
CCHCR1	1.3323e-15	5.9677e-12	7.99157	Small_Intestine_Terminal_Ileum	2.50877e-06	0.00068579	4.70742	Brain_Cortex	2.52684e-07	7.51038e-05	-5.1557	NA	NA	NA	1	1	1	0	3	4.58129	-6.15379	4.86337	-1.96523	-4.77167	2.59043	NA	NA	4.6211e-06	7.5655e-10	1.15404e-06	0.0493878	1.82709e-06	0.00958549	NA	NA	0.00163388	1.02959e-07	0.00073306	0.298669	0.00119105	0.117569	NA	NA
CCHCR1	1.3323e-15	5.9677e-12	7.99157	Small_Intestine_Terminal_Ileum	2.50877e-06	0.00068579	4.70742	Brain_Frontal_Cortex_BA9	2.52684e-07	7.3685e-05	-5.1557	NA	NA	NA	1	1	1	0	3	4.58129	-6.15379	4.86337	-1.96523	-4.77167	2.67342	NA	NA	4.6211e-06	7.5655e-10	1.15404e-06	0.0493878	1.82709e-06	0.00750814	NA	NA	0.00163388	1.02959e-07	0.00073306	0.298669	0.00136371	0.102071	NA	NA
CCHCR1	1.3323e-15	5.9677e-12	7.99157	Small_Intestine_Terminal_Ileum	2.50877e-06	0.00068579	4.70742	Brain_Hippocampus	6.03718e-17	8.19286e-14	-8.3645	NA	NA	NA	1	1	1	0	3	4.58129	-6.15379	4.86337	-1.96523	-1.85082	6.25813	NA	NA	4.6211e-06	7.5655e-10	1.15404e-06	0.0493878	0.0641962	3.89615e-10	NA	NA	0.00163388	1.02959e-07	0.00073306	0.298669	0.660496	1.80044e-07	NA	NA
CCHCR1	1.3323e-15	5.9677e-12	7.99157	Small_Intestine_Terminal_Ileum	2.50877e-06	0.00068579	4.70742	Brain_Hypothalamus	2.52684e-07	9.37042e-05	-5.1557	NA	NA	NA	1	1	1	0	3	4.58129	-6.15379	4.86337	-1.96523	-4.77167	2.59043	NA	NA	4.6211e-06	7.5655e-10	1.15404e-06	0.0493878	1.82709e-06	0.00958549	NA	NA	0.00163388	1.02959e-07	0.00073306	0.298669	0.00182899	0.123993	NA	NA
CCHCR1	1.3323e-15	5.9677e-12	7.99157	Small_Intestine_Terminal_Ileum	2.50877e-06	0.00068579	4.70742	Brain_Nucleus_accumbens_basal_ganglia	2.97795e-10	1.55627e-07	6.29992	NA	NA	NA	1	1	1	0	3	4.58129	-6.15379	4.86337	-1.96523	2.89295	-4.27039	NA	NA	4.6211e-06	7.5655e-10	1.15404e-06	0.0493878	0.00381644	1.95129e-05	NA	NA	0.00163388	1.02959e-07	0.00073306	0.298669	0.276907	0.00145457	NA	NA
CCHCR1	1.3323e-15	5.9677e-12	7.99157	Small_Intestine_Terminal_Ileum	2.50877e-06	0.00068579	4.70742	Brain_Putamen_basal_ganglia	2.52684e-07	9.28656e-05	-5.1557	NA	NA	NA	1	1	1	0	3	4.58129	-6.15379	4.86337	-1.96523	-4.77167	2.6791	NA	NA	4.6211e-06	7.5655e-10	1.15404e-06	0.0493878	1.82709e-06	0.00738197	NA	NA	0.00163388	1.02959e-07	0.00073306	0.298669	0.00125399	0.104229	NA	NA
CCHCR1	1.3323e-15	5.9677e-12	7.99157	Small_Intestine_Terminal_Ileum	2.50877e-06	0.00068579	4.70742	Brain_Spinal_cord_cervical_c-1	2.19338e-12	1.88113e-09	7.0216	NA	NA	NA	1	1	1	0	3	4.58129	-6.15379	4.86337	-1.96523	4.88061	-4.97948	NA	NA	4.6211e-06	7.5655e-10	1.15404e-06	0.0493878	1.05756e-06	6.37564e-07	NA	NA	0.00163388	1.02959e-07	0.00073306	0.298669	0.00104841	8.39634e-05	NA	NA
CCHCR1	1.3323e-15	5.9677e-12	7.99157	Small_Intestine_Terminal_Ileum	2.50877e-06	0.00068579	4.70742	Breast_Mammary_Tissue	5.74623e-17	5.11339e-14	8.37032	NA	NA	NA	1	1	1	0	3	4.58129	-6.15379	4.86337	-1.96523	3.72707	-6.27306	NA	NA	4.6211e-06	7.5655e-10	1.15404e-06	0.0493878	0.000193715	3.54016e-10	NA	NA	0.00163388	1.02959e-07	0.00073306	0.298669	0.0533672	9.31222e-08	NA	NA
CCHCR1	1.3323e-15	5.9677e-12	7.99157	Small_Intestine_Terminal_Ileum	2.50877e-06	0.00068579	4.70742	Cells_Cultured_fibroblasts	5.74623e-17	5.78768e-14	-8.37032	NA	NA	NA	1	1	1	0	3	4.58129	-6.15379	4.86337	-1.96523	-0.77298	6.27306	NA	NA	4.6211e-06	7.5655e-10	1.15404e-06	0.0493878	0.439534	3.54016e-10	NA	NA	0.00163388	1.02959e-07	0.00073306	0.298669	0.894179	9.36421e-08	NA	NA
CCHCR1	1.3323e-15	5.9677e-12	7.99157	Small_Intestine_Terminal_Ileum	2.50877e-06	0.00068579	4.70742	Cells_EBV-transformed_lymphocytes	5.74623e-17	5.72324e-14	8.37032	NA	NA	NA	1	1	1	0	3	4.58129	-6.15379	4.86337	-1.96523	-0.69309	-6.27306	NA	NA	4.6211e-06	7.5655e-10	1.15404e-06	0.0493878	0.488253	3.54016e-10	NA	NA	0.00163388	1.02959e-07	0.00073306	0.298669	0.91353	8.04807e-08	NA	NA
CCHCR1	1.3323e-15	5.9677e-12	7.99157	Small_Intestine_Terminal_Ileum	2.50877e-06	0.00068579	4.70742	Colon_Sigmoid	5.74623e-17	4.8742e-14	-8.37032	NA	NA	NA	1	1	1	0	3	4.58129	-6.15379	4.86337	-1.96523	-0.767629	6.27306	NA	NA	4.6211e-06	7.5655e-10	1.15404e-06	0.0493878	0.442708	3.54016e-10	NA	NA	0.00163388	1.02959e-07	0.00073306	0.298669	0.905278	9.26504e-08	NA	NA
CCHCR1	1.3323e-15	5.9677e-12	7.99157	Small_Intestine_Terminal_Ileum	2.50877e-06	0.00068579	4.70742	Colon_Transverse	6.07188e-07	0.000147601	-4.98892	NA	NA	NA	1	1	1	0	3	4.58129	-6.15379	4.86337	-1.96523	-4.56585	2.55081	NA	NA	4.6211e-06	7.5655e-10	1.15404e-06	0.0493878	4.97486e-06	0.0107471	NA	NA	0.00163388	1.02959e-07	0.00073306	0.298669	0.00257333	0.123577	NA	NA
CCHCR1	1.3323e-15	5.9677e-12	7.99157	Small_Intestine_Terminal_Ileum	2.50877e-06	0.00068579	4.70742	Esophagus_Gastroesophageal_Junction	5.74623e-17	4.69558e-14	-8.37032	NA	NA	NA	1	1	1	0	3	4.58129	-6.15379	4.86337	-1.96523	0.846503	6.27306	NA	NA	4.6211e-06	7.5655e-10	1.15404e-06	0.0493878	0.397272	3.54016e-10	NA	NA	0.00163388	1.02959e-07	0.00073306	0.298669	0.892329	9.15373e-08	NA	NA
CCHCR1	1.3323e-15	5.9677e-12	7.99157	Small_Intestine_Terminal_Ileum	2.50877e-06	0.00068579	4.70742	Esophagus_Mucosa	7.50446e-15	5.13781e-12	7.77568	NA	NA	NA	1	1	1	0	3	4.58129	-6.15379	4.86337	-1.96523	2.94028	-5.98484	NA	NA	4.6211e-06	7.5655e-10	1.15404e-06	0.0493878	0.0032792	2.16609e-09	NA	NA	0.00163388	1.02959e-07	0.00073306	0.298669	0.256946	4.46534e-07	NA	NA
CCHCR1	1.3323e-15	5.9677e-12	7.99157	Small_Intestine_Terminal_Ileum	2.50877e-06	0.00068579	4.70742	Esophagus_Muscularis	5.74623e-17	4.64174e-14	-8.37032	NA	NA	NA	1	1	1	0	3	4.58129	-6.15379	4.86337	-1.96523	0.844616	6.27306	NA	NA	4.6211e-06	7.5655e-10	1.15404e-06	0.0493878	0.398325	3.54016e-10	NA	NA	0.00163388	1.02959e-07	0.00073306	0.298669	0.895029	9.49565e-08	NA	NA
CCHCR1	1.3323e-15	5.9677e-12	7.99157	Small_Intestine_Terminal_Ileum	2.50877e-06	0.00068579	4.70742	Heart_Atrial_Appendage	6.07188e-07	0.000163607	-4.98892	NA	NA	NA	1	1	1	0	3	4.58129	-6.15379	4.86337	-1.96523	-4.56585	2.55081	NA	NA	4.6211e-06	7.5655e-10	1.15404e-06	0.0493878	4.97486e-06	0.0107471	NA	NA	0.00163388	1.02959e-07	0.00073306	0.298669	0.00284601	0.125591	NA	NA
CCHCR1	1.3323e-15	5.9677e-12	7.99157	Small_Intestine_Terminal_Ileum	2.50877e-06	0.00068579	4.70742	Heart_Left_Ventricle	2.52684e-07	6.89889e-05	-5.1557	NA	NA	NA	1	1	1	0	3	4.58129	-6.15379	4.86337	-1.96523	-4.77167	2.59043	NA	NA	4.6211e-06	7.5655e-10	1.15404e-06	0.0493878	1.82709e-06	0.00958549	NA	NA	0.00163388	1.02959e-07	0.00073306	0.298669	0.00108607	0.120547	NA	NA
CCHCR1	1.3323e-15	5.9677e-12	7.99157	Small_Intestine_Terminal_Ileum	2.50877e-06	0.00068579	4.70742	Kidney_Cortex	5.74623e-17	6.37041e-14	8.37032	NA	NA	NA	1	1	1	0	3	4.58129	-6.15379	4.86337	-1.96523	0.460145	-6.27306	NA	NA	4.6211e-06	7.5655e-10	1.15404e-06	0.0493878	0.645412	3.54016e-10	NA	NA	0.00163388	1.02959e-07	0.00073306	0.298669	0.953109	1.52507e-07	NA	NA
CCHCR1	1.3323e-15	5.9677e-12	7.99157	Small_Intestine_Terminal_Ileum	2.50877e-06	0.00068579	4.70742	Liver	2.52684e-07	8.64134e-05	-5.1557	NA	NA	NA	1	1	1	0	3	4.58129	-6.15379	4.86337	-1.96523	-4.77167	2.59043	NA	NA	4.6211e-06	7.5655e-10	1.15404e-06	0.0493878	1.82709e-06	0.00958549	NA	NA	0.00163388	1.02959e-07	0.00073306	0.298669	0.00106941	0.122384	NA	NA
CCHCR1	1.3323e-15	5.9677e-12	7.99157	Small_Intestine_Terminal_Ileum	2.50877e-06	0.00068579	4.70742	Lung	2.52684e-07	6.67618e-05	-5.1557	NA	NA	NA	1	1	1	0	3	4.58129	-6.15379	4.86337	-1.96523	-4.77167	2.59043	NA	NA	4.6211e-06	7.5655e-10	1.15404e-06	0.0493878	1.82709e-06	0.00958549	NA	NA	0.00163388	1.02959e-07	0.00073306	0.298669	0.00100732	0.115242	NA	NA
CCHCR1	1.3323e-15	5.9677e-12	7.99157	Small_Intestine_Terminal_Ileum	2.50877e-06	0.00068579	4.70742	Minor_Salivary_Gland	5.71603e-17	6.68275e-14	8.37094	NA	NA	NA	1	1	1	0	3	4.58129	-6.15379	4.86337	-1.96523	2.87136	-6.34182	NA	NA	4.6211e-06	7.5655e-10	1.15404e-06	0.0493878	0.00408705	2.27073e-10	NA	NA	0.00163388	1.02959e-07	0.00073306	0.298669	0.285476	7.0871e-08	NA	NA
CCHCR1	1.3323e-15	5.9677e-12	7.99157	Small_Intestine_Terminal_Ileum	2.50877e-06	0.00068579	4.70742	Muscle_Skeletal	5.71603e-17	5.38134e-14	8.37094	NA	NA	NA	1	1	1	0	3	4.58129	-6.15379	4.86337	-1.96523	2.79157	-6.34182	NA	NA	4.6211e-06	7.5655e-10	1.15404e-06	0.0493878	0.00524529	2.27073e-10	NA	NA	0.00163388	1.02959e-07	0.00073306	0.298669	0.308044	6.85383e-08	NA	NA
CCHCR1	1.3323e-15	5.9677e-12	7.99157	Small_Intestine_Terminal_Ileum	2.50877e-06	0.00068579	4.70742	Nerve_Tibial	5.74623e-17	5.1442e-14	8.37032	NA	NA	NA	1	1	1	0	3	4.58129	-6.15379	4.86337	-1.96523	-0.254315	-6.27306	NA	NA	4.6211e-06	7.5655e-10	1.15404e-06	0.0493878	0.799252	3.54016e-10	NA	NA	0.00163388	1.02959e-07	0.00073306	0.298669	0.973248	9.78433e-08	NA	NA
CCHCR1	1.3323e-15	5.9677e-12	7.99157	Small_Intestine_Terminal_Ileum	2.50877e-06	0.00068579	4.70742	Ovary	5.74623e-17	5.46125e-14	8.37032	NA	NA	NA	1	1	1	0	3	4.58129	-6.15379	4.86337	-1.96523	2.55303	-6.27306	NA	NA	4.6211e-06	7.5655e-10	1.15404e-06	0.0493878	0.010679	3.54016e-10	NA	NA	0.00163388	1.02959e-07	0.00073306	0.298669	0.394657	1.05222e-07	NA	NA
CCHCR1	1.3323e-15	5.9677e-12	7.99157	Small_Intestine_Terminal_Ileum	2.50877e-06	0.00068579	4.70742	Pancreas	5.74623e-17	6.01473e-14	-8.37032	NA	NA	NA	1	1	1	0	3	4.58129	-6.15379	4.86337	-1.96523	0.763691	6.27306	NA	NA	4.6211e-06	7.5655e-10	1.15404e-06	0.0493878	0.445051	3.54016e-10	NA	NA	0.00163388	1.02959e-07	0.00073306	0.298669	0.904724	1.14917e-07	NA	NA
CCHCR1	1.3323e-15	5.9677e-12	7.99157	Small_Intestine_Terminal_Ileum	2.50877e-06	0.00068579	4.70742	Pituitary	5.70092e-16	5.70252e-13	8.09554	NA	NA	NA	1	1	1	0	3	4.58129	-6.15379	4.86337	-1.96523	2.82711	-6.22075	NA	NA	4.6211e-06	7.5655e-10	1.15404e-06	0.0493878	0.00469699	4.94794e-10	NA	NA	0.00163388	1.02959e-07	0.00073306	0.298669	0.335818	1.33574e-07	NA	NA
CCHCR1	1.3323e-15	5.9677e-12	7.99157	Small_Intestine_Terminal_Ileum	2.50877e-06	0.00068579	4.70742	Prostate	6.92391e-17	6.57792e-14	-8.34832	NA	NA	NA	1	1	1	0	3	4.58129	-6.15379	4.86337	-1.96523	-5.09039	6.25347	NA	NA	4.6211e-06	7.5655e-10	1.15404e-06	0.0493878	3.57328e-07	4.01434e-10	NA	NA	0.00163388	1.02959e-07	0.00073306	0.298669	0.000258915	1.10364e-07	NA	NA
CCHCR1	1.3323e-15	5.9677e-12	7.99157	Small_Intestine_Terminal_Ileum	2.50877e-06	0.00068579	4.70742	Skin_Not_Sun_Exposed_Suprapubic	5.74623e-17	5.1175e-14	-8.37032	NA	NA	NA	1	1	1	0	3	4.58129	-6.15379	4.86337	-1.96523	-0.843638	6.27306	NA	NA	4.6211e-06	7.5655e-10	1.15404e-06	0.0493878	0.398872	3.54016e-10	NA	NA	0.00163388	1.02959e-07	0.00073306	0.298669	0.899015	1.00746e-07	NA	NA
CCHCR1	1.3323e-15	5.9677e-12	7.99157	Small_Intestine_Terminal_Ileum	2.50877e-06	0.00068579	4.70742	Skin_Sun_Exposed_Lower_leg	5.74623e-17	5.30623e-14	-8.37032	NA	NA	NA	1	1	1	0	3	4.58129	-6.15379	4.86337	-1.96523	-1.87805	6.27306	NA	NA	4.6211e-06	7.5655e-10	1.15404e-06	0.0493878	0.0603747	3.54016e-10	NA	NA	0.00163388	1.02959e-07	0.00073306	0.298669	0.63849	9.04887e-08	NA	NA
CCHCR1	1.3323e-15	5.9677e-12	7.99157	Small_Intestine_Terminal_Ileum	2.50877e-06	0.00068579	4.70742	Small_Intestine_Terminal_Ileum	5.74623e-17	6.01651e-14	-8.37032	NA	NA	NA	1	1	1	0	3	4.58129	-6.15379	4.86337	-1.96523	-0.655063	6.27306	NA	NA	4.6211e-06	7.5655e-10	1.15404e-06	0.0493878	0.512427	3.54016e-10	NA	NA	0.00163388	1.02959e-07	0.00073306	0.298669	0.924641	9.93714e-08	NA	NA
CCHCR1	1.3323e-15	5.9677e-12	7.99157	Small_Intestine_Terminal_Ileum	2.50877e-06	0.00068579	4.70742	Spleen	4.04044e-07	0.000111027	5.06704	NA	NA	NA	1	1	1	0	3	4.58129	-6.15379	4.86337	-1.96523	4.55296	-2.64256	NA	NA	4.6211e-06	7.5655e-10	1.15404e-06	0.0493878	5.28965e-06	0.00822816	NA	NA	0.00163388	1.02959e-07	0.00073306	0.298669	0.00323167	0.102102	NA	NA
CCHCR1	1.3323e-15	5.9677e-12	7.99157	Small_Intestine_Terminal_Ileum	2.50877e-06	0.00068579	4.70742	Stomach	5.71603e-17	6.48508e-14	8.37094	NA	NA	NA	1	1	1	0	3	4.58129	-6.15379	4.86337	-1.96523	2.43484	-6.34182	NA	NA	4.6211e-06	7.5655e-10	1.15404e-06	0.0493878	0.0148984	2.27073e-10	NA	NA	0.00163388	1.02959e-07	0.00073306	0.298669	0.460876	7.96186e-08	NA	NA
CCHCR1	1.3323e-15	5.9677e-12	7.99157	Small_Intestine_Terminal_Ileum	2.50877e-06	0.00068579	4.70742	Testis	5.74623e-17	7.15187e-14	8.37032	NA	NA	NA	1	1	1	0	3	4.58129	-6.15379	4.86337	-1.96523	4.10199	-6.27306	NA	NA	4.6211e-06	7.5655e-10	1.15404e-06	0.0493878	4.09614e-05	3.54016e-10	NA	NA	0.00163388	1.02959e-07	0.00073306	0.298669	0.0213869	1.09743e-07	NA	NA
CCHCR1	1.3323e-15	5.9677e-12	7.99157	Small_Intestine_Terminal_Ileum	2.50877e-06	0.00068579	4.70742	Thyroid	5.74623e-17	5.38127e-14	-8.37032	NA	NA	NA	1	1	1	0	3	4.58129	-6.15379	4.86337	-1.96523	0.815373	6.27306	NA	NA	4.6211e-06	7.5655e-10	1.15404e-06	0.0493878	0.414859	3.54016e-10	NA	NA	0.00163388	1.02959e-07	0.00073306	0.298669	0.896495	1.00694e-07	NA	NA
CCHCR1	1.3323e-15	5.9677e-12	7.99157	Small_Intestine_Terminal_Ileum	2.50877e-06	0.00068579	4.70742	Uterus	5.74623e-17	5.40943e-14	-8.37032	NA	NA	NA	1	1	1	0	3	4.58129	-6.15379	4.86337	-1.96523	-2.34839	6.27306	NA	NA	4.6211e-06	7.5655e-10	1.15404e-06	0.0493878	0.0188549	3.54016e-10	NA	NA	0.00163388	1.02959e-07	0.00073306	0.298669	0.478809	1.00663e-07	NA	NA
CCHCR1	1.3323e-15	5.9677e-12	7.99157	Small_Intestine_Terminal_Ileum	2.50877e-06	0.00068579	4.70742	Vagina	5.74623e-17	5.60401e-14	-8.37032	NA	NA	NA	1	1	1	0	3	4.58129	-6.15379	4.86337	-1.96523	-1.48197	6.27306	NA	NA	4.6211e-06	7.5655e-10	1.15404e-06	0.0493878	0.138349	3.54016e-10	NA	NA	0.00163388	1.02959e-07	0.00073306	0.298669	0.741421	1.13779e-07	NA	NA
CCHCR1	1.3323e-15	5.9677e-12	7.99157	Small_Intestine_Terminal_Ileum	2.50877e-06	0.00068579	4.70742	Whole_Blood	5.71603e-17	6.20559e-14	8.37094	NA	NA	NA	1	1	1	0	3	4.58129	-6.15379	4.86337	-1.96523	5.38506	-6.34182	NA	NA	4.6211e-06	7.5655e-10	1.15404e-06	0.0493878	7.24202e-08	2.27073e-10	NA	NA	0.00163388	1.02959e-07	0.00073306	0.298669	8.34834e-05	6.07326e-08	NA	NA
CCHCR1	1.3323e-15	5.9677e-12	7.99157	Small_Intestine_Terminal_Ileum	2.50877e-06	0.00068579	4.70742	smultixcan	3.5326e-18	4.12647e-15	1.87033	NA	NA	NA	1	1	1	0	3	4.58129	-6.15379	4.86337	-1.96523	1.5475	-1.02057	NA	NA	4.6211e-06	7.5655e-10	1.15404e-06	0.0493878	1.29964e-06	8.51024e-12	NA	NA	0.00163388	1.02959e-07	0.00073306	0.298669	0.000726893	2.78957e-09	NA	NA
CCHCR1	1.3323e-15	5.9677e-12	7.99157	Spleen	3.72718e-07	0.000124286	5.08239	Adipose_Subcutaneous	5.71603e-17	4.97518e-14	8.37094	NA	NA	NA	1	1	1	0	3	4.58129	-6.15379	4.7184	-2.54037	2.46321	-6.34182	NA	NA	4.6211e-06	7.5655e-10	2.37711e-06	0.0110734	0.0137699	2.27073e-10	NA	NA	0.00163388	1.02959e-07	0.00193957	0.132815	0.429012	6.64684e-08	NA	NA
CCHCR1	1.3323e-15	5.9677e-12	7.99157	Spleen	3.72718e-07	0.000124286	5.08239	Adipose_Visceral_Omentum	5.71603e-17	4.92685e-14	8.37094	NA	NA	NA	1	1	1	0	3	4.58129	-6.15379	4.7184	-2.54037	2.48823	-6.34182	NA	NA	4.6211e-06	7.5655e-10	2.37711e-06	0.0110734	0.0128382	2.27073e-10	NA	NA	0.00163388	1.02959e-07	0.00193957	0.132815	0.416906	6.47354e-08	NA	NA
CCHCR1	1.3323e-15	5.9677e-12	7.99157	Spleen	3.72718e-07	0.000124286	5.08239	Adrenal_Gland	5.74623e-17	5.4607e-14	8.37032	NA	NA	NA	1	1	1	0	3	4.58129	-6.15379	4.7184	-2.54037	3.44509	-6.27306	NA	NA	4.6211e-06	7.5655e-10	2.37711e-06	0.0110734	0.000570875	3.54016e-10	NA	NA	0.00163388	1.02959e-07	0.00193957	0.132815	0.125726	9.32362e-08	NA	NA
CCHCR1	1.3323e-15	5.9677e-12	7.99157	Spleen	3.72718e-07	0.000124286	5.08239	Artery_Aorta	2.80552e-13	1.59354e-10	7.30342	NA	NA	NA	1	1	1	0	3	4.58129	-6.15379	4.7184	-2.54037	2.08575	-5.38685	NA	NA	4.6211e-06	7.5655e-10	2.37711e-06	0.0110734	0.0370011	7.17049e-08	NA	NA	0.00163388	1.02959e-07	0.00193957	0.132815	0.564175	1.00572e-05	NA	NA
CCHCR1	1.3323e-15	5.9677e-12	7.99157	Spleen	3.72718e-07	0.000124286	5.08239	Artery_Coronary	5.71603e-17	5.62015e-14	8.37094	NA	NA	NA	1	1	1	0	3	4.58129	-6.15379	4.7184	-2.54037	2.41063	-6.34182	NA	NA	4.6211e-06	7.5655e-10	2.37711e-06	0.0110734	0.0159252	2.27073e-10	NA	NA	0.00163388	1.02959e-07	0.00193957	0.132815	0.456157	6.99937e-08	NA	NA
CCHCR1	1.3323e-15	5.9677e-12	7.99157	Spleen	3.72718e-07	0.000124286	5.08239	Artery_Tibial	5.74623e-17	5.43053e-14	-8.37032	NA	NA	NA	1	1	1	0	3	4.58129	-6.15379	4.7184	-2.54037	-0.274676	6.27306	NA	NA	4.6211e-06	7.5655e-10	2.37711e-06	0.0110734	0.783565	3.54016e-10	NA	NA	0.00163388	1.02959e-07	0.00193957	0.132815	0.970873	9.6879e-08	NA	NA
CCHCR1	1.3323e-15	5.9677e-12	7.99157	Spleen	3.72718e-07	0.000124286	5.08239	Brain_Amygdala	5.71603e-17	8.58453e-14	8.37094	NA	NA	NA	1	1	1	0	3	4.58129	-6.15379	4.7184	-2.54037	2.30992	-6.34182	NA	NA	4.6211e-06	7.5655e-10	2.37711e-06	0.0110734	0.0208925	2.27073e-10	NA	NA	0.00163388	1.02959e-07	0.00193957	0.132815	0.529483	9.259e-08	NA	NA
CCHCR1	1.3323e-15	5.9677e-12	7.99157	Spleen	3.72718e-07	0.000124286	5.08239	Brain_Anterior_cingulate_cortex_BA24	6.50842e-15	6.71328e-12	-7.79368	NA	NA	NA	1	1	1	0	3	4.58129	-6.15379	4.7184	-2.54037	-5.04057	5.88963	NA	NA	4.6211e-06	7.5655e-10	2.37711e-06	0.0110734	4.64155e-07	3.8707e-09	NA	NA	0.00163388	1.02959e-07	0.00193957	0.132815	0.000665685	9.62231e-07	NA	NA
CCHCR1	1.3323e-15	5.9677e-12	7.99157	Spleen	3.72718e-07	0.000124286	5.08239	Brain_Caudate_basal_ganglia	7.3929e-07	0.000202171	4.95075	NA	NA	NA	1	1	1	0	3	4.58129	-6.15379	4.7184	-2.54037	4.47026	-2.56679	NA	NA	4.6211e-06	7.5655e-10	2.37711e-06	0.0110734	7.81245e-06	0.0102646	NA	NA	0.00163388	1.02959e-07	0.00193957	0.132815	0.0049947	0.128058	NA	NA
CCHCR1	1.3323e-15	5.9677e-12	7.99157	Spleen	3.72718e-07	0.000124286	5.08239	Brain_Cerebellar_Hemisphere	5.74623e-17	4.52636e-14	8.37032	NA	NA	NA	1	1	1	0	3	4.58129	-6.15379	4.7184	-2.54037	0.870793	-6.27306	NA	NA	4.6211e-06	7.5655e-10	2.37711e-06	0.0110734	0.383867	3.54016e-10	NA	NA	0.00163388	1.02959e-07	0.00193957	0.132815	0.880557	9.36373e-08	NA	NA
CCHCR1	1.3323e-15	5.9677e-12	7.99157	Spleen	3.72718e-07	0.000124286	5.08239	Brain_Cerebellum	5.71603e-17	4.42546e-14	8.37094	NA	NA	NA	1	1	1	0	3	4.58129	-6.15379	4.7184	-2.54037	3.08039	-6.34182	NA	NA	4.6211e-06	7.5655e-10	2.37711e-06	0.0110734	0.00206728	2.27073e-10	NA	NA	0.00163388	1.02959e-07	0.00193957	0.132815	0.24129	6.7022e-08	NA	NA
CCHCR1	1.3323e-15	5.9677e-12	7.99157	Spleen	3.72718e-07	0.000124286	5.08239	Brain_Cortex	2.52684e-07	7.51038e-05	-5.1557	NA	NA	NA	1	1	1	0	3	4.58129	-6.15379	4.7184	-2.54037	-4.77167	2.59043	NA	NA	4.6211e-06	7.5655e-10	2.37711e-06	0.0110734	1.82709e-06	0.00958549	NA	NA	0.00163388	1.02959e-07	0.00193957	0.132815	0.00119105	0.117569	NA	NA
CCHCR1	1.3323e-15	5.9677e-12	7.99157	Spleen	3.72718e-07	0.000124286	5.08239	Brain_Frontal_Cortex_BA9	2.52684e-07	7.3685e-05	-5.1557	NA	NA	NA	1	1	1	0	3	4.58129	-6.15379	4.7184	-2.54037	-4.77167	2.67342	NA	NA	4.6211e-06	7.5655e-10	2.37711e-06	0.0110734	1.82709e-06	0.00750814	NA	NA	0.00163388	1.02959e-07	0.00193957	0.132815	0.00136371	0.102071	NA	NA
CCHCR1	1.3323e-15	5.9677e-12	7.99157	Spleen	3.72718e-07	0.000124286	5.08239	Brain_Hippocampus	6.03718e-17	8.19286e-14	-8.3645	NA	NA	NA	1	1	1	0	3	4.58129	-6.15379	4.7184	-2.54037	-1.85082	6.25813	NA	NA	4.6211e-06	7.5655e-10	2.37711e-06	0.0110734	0.0641962	3.89615e-10	NA	NA	0.00163388	1.02959e-07	0.00193957	0.132815	0.660496	1.80044e-07	NA	NA
CCHCR1	1.3323e-15	5.9677e-12	7.99157	Spleen	3.72718e-07	0.000124286	5.08239	Brain_Hypothalamus	2.52684e-07	9.37042e-05	-5.1557	NA	NA	NA	1	1	1	0	3	4.58129	-6.15379	4.7184	-2.54037	-4.77167	2.59043	NA	NA	4.6211e-06	7.5655e-10	2.37711e-06	0.0110734	1.82709e-06	0.00958549	NA	NA	0.00163388	1.02959e-07	0.00193957	0.132815	0.00182899	0.123993	NA	NA
CCHCR1	1.3323e-15	5.9677e-12	7.99157	Spleen	3.72718e-07	0.000124286	5.08239	Brain_Nucleus_accumbens_basal_ganglia	2.97795e-10	1.55627e-07	6.29992	NA	NA	NA	1	1	1	0	3	4.58129	-6.15379	4.7184	-2.54037	2.89295	-4.27039	NA	NA	4.6211e-06	7.5655e-10	2.37711e-06	0.0110734	0.00381644	1.95129e-05	NA	NA	0.00163388	1.02959e-07	0.00193957	0.132815	0.276907	0.00145457	NA	NA
CCHCR1	1.3323e-15	5.9677e-12	7.99157	Spleen	3.72718e-07	0.000124286	5.08239	Brain_Putamen_basal_ganglia	2.52684e-07	9.28656e-05	-5.1557	NA	NA	NA	1	1	1	0	3	4.58129	-6.15379	4.7184	-2.54037	-4.77167	2.6791	NA	NA	4.6211e-06	7.5655e-10	2.37711e-06	0.0110734	1.82709e-06	0.00738197	NA	NA	0.00163388	1.02959e-07	0.00193957	0.132815	0.00125399	0.104229	NA	NA
CCHCR1	1.3323e-15	5.9677e-12	7.99157	Spleen	3.72718e-07	0.000124286	5.08239	Brain_Spinal_cord_cervical_c-1	2.19338e-12	1.88113e-09	7.0216	NA	NA	NA	1	1	1	0	3	4.58129	-6.15379	4.7184	-2.54037	4.88061	-4.97948	NA	NA	4.6211e-06	7.5655e-10	2.37711e-06	0.0110734	1.05756e-06	6.37564e-07	NA	NA	0.00163388	1.02959e-07	0.00193957	0.132815	0.00104841	8.39634e-05	NA	NA
CCHCR1	1.3323e-15	5.9677e-12	7.99157	Spleen	3.72718e-07	0.000124286	5.08239	Breast_Mammary_Tissue	5.74623e-17	5.11339e-14	8.37032	NA	NA	NA	1	1	1	0	3	4.58129	-6.15379	4.7184	-2.54037	3.72707	-6.27306	NA	NA	4.6211e-06	7.5655e-10	2.37711e-06	0.0110734	0.000193715	3.54016e-10	NA	NA	0.00163388	1.02959e-07	0.00193957	0.132815	0.0533672	9.31222e-08	NA	NA
CCHCR1	1.3323e-15	5.9677e-12	7.99157	Spleen	3.72718e-07	0.000124286	5.08239	Cells_Cultured_fibroblasts	5.74623e-17	5.78768e-14	-8.37032	NA	NA	NA	1	1	1	0	3	4.58129	-6.15379	4.7184	-2.54037	-0.77298	6.27306	NA	NA	4.6211e-06	7.5655e-10	2.37711e-06	0.0110734	0.439534	3.54016e-10	NA	NA	0.00163388	1.02959e-07	0.00193957	0.132815	0.894179	9.36421e-08	NA	NA
CCHCR1	1.3323e-15	5.9677e-12	7.99157	Spleen	3.72718e-07	0.000124286	5.08239	Cells_EBV-transformed_lymphocytes	5.74623e-17	5.72324e-14	8.37032	NA	NA	NA	1	1	1	0	3	4.58129	-6.15379	4.7184	-2.54037	-0.69309	-6.27306	NA	NA	4.6211e-06	7.5655e-10	2.37711e-06	0.0110734	0.488253	3.54016e-10	NA	NA	0.00163388	1.02959e-07	0.00193957	0.132815	0.91353	8.04807e-08	NA	NA
CCHCR1	1.3323e-15	5.9677e-12	7.99157	Spleen	3.72718e-07	0.000124286	5.08239	Colon_Sigmoid	5.74623e-17	4.8742e-14	-8.37032	NA	NA	NA	1	1	1	0	3	4.58129	-6.15379	4.7184	-2.54037	-0.767629	6.27306	NA	NA	4.6211e-06	7.5655e-10	2.37711e-06	0.0110734	0.442708	3.54016e-10	NA	NA	0.00163388	1.02959e-07	0.00193957	0.132815	0.905278	9.26504e-08	NA	NA
CCHCR1	1.3323e-15	5.9677e-12	7.99157	Spleen	3.72718e-07	0.000124286	5.08239	Colon_Transverse	6.07188e-07	0.000147601	-4.98892	NA	NA	NA	1	1	1	0	3	4.58129	-6.15379	4.7184	-2.54037	-4.56585	2.55081	NA	NA	4.6211e-06	7.5655e-10	2.37711e-06	0.0110734	4.97486e-06	0.0107471	NA	NA	0.00163388	1.02959e-07	0.00193957	0.132815	0.00257333	0.123577	NA	NA
CCHCR1	1.3323e-15	5.9677e-12	7.99157	Spleen	3.72718e-07	0.000124286	5.08239	Esophagus_Gastroesophageal_Junction	5.74623e-17	4.69558e-14	-8.37032	NA	NA	NA	1	1	1	0	3	4.58129	-6.15379	4.7184	-2.54037	0.846503	6.27306	NA	NA	4.6211e-06	7.5655e-10	2.37711e-06	0.0110734	0.397272	3.54016e-10	NA	NA	0.00163388	1.02959e-07	0.00193957	0.132815	0.892329	9.15373e-08	NA	NA
CCHCR1	1.3323e-15	5.9677e-12	7.99157	Spleen	3.72718e-07	0.000124286	5.08239	Esophagus_Mucosa	7.50446e-15	5.13781e-12	7.77568	NA	NA	NA	1	1	1	0	3	4.58129	-6.15379	4.7184	-2.54037	2.94028	-5.98484	NA	NA	4.6211e-06	7.5655e-10	2.37711e-06	0.0110734	0.0032792	2.16609e-09	NA	NA	0.00163388	1.02959e-07	0.00193957	0.132815	0.256946	4.46534e-07	NA	NA
CCHCR1	1.3323e-15	5.9677e-12	7.99157	Spleen	3.72718e-07	0.000124286	5.08239	Esophagus_Muscularis	5.74623e-17	4.64174e-14	-8.37032	NA	NA	NA	1	1	1	0	3	4.58129	-6.15379	4.7184	-2.54037	0.844616	6.27306	NA	NA	4.6211e-06	7.5655e-10	2.37711e-06	0.0110734	0.398325	3.54016e-10	NA	NA	0.00163388	1.02959e-07	0.00193957	0.132815	0.895029	9.49565e-08	NA	NA
CCHCR1	1.3323e-15	5.9677e-12	7.99157	Spleen	3.72718e-07	0.000124286	5.08239	Heart_Atrial_Appendage	6.07188e-07	0.000163607	-4.98892	NA	NA	NA	1	1	1	0	3	4.58129	-6.15379	4.7184	-2.54037	-4.56585	2.55081	NA	NA	4.6211e-06	7.5655e-10	2.37711e-06	0.0110734	4.97486e-06	0.0107471	NA	NA	0.00163388	1.02959e-07	0.00193957	0.132815	0.00284601	0.125591	NA	NA
CCHCR1	1.3323e-15	5.9677e-12	7.99157	Spleen	3.72718e-07	0.000124286	5.08239	Heart_Left_Ventricle	2.52684e-07	6.89889e-05	-5.1557	NA	NA	NA	1	1	1	0	3	4.58129	-6.15379	4.7184	-2.54037	-4.77167	2.59043	NA	NA	4.6211e-06	7.5655e-10	2.37711e-06	0.0110734	1.82709e-06	0.00958549	NA	NA	0.00163388	1.02959e-07	0.00193957	0.132815	0.00108607	0.120547	NA	NA
CCHCR1	1.3323e-15	5.9677e-12	7.99157	Spleen	3.72718e-07	0.000124286	5.08239	Kidney_Cortex	5.74623e-17	6.37041e-14	8.37032	NA	NA	NA	1	1	1	0	3	4.58129	-6.15379	4.7184	-2.54037	0.460145	-6.27306	NA	NA	4.6211e-06	7.5655e-10	2.37711e-06	0.0110734	0.645412	3.54016e-10	NA	NA	0.00163388	1.02959e-07	0.00193957	0.132815	0.953109	1.52507e-07	NA	NA
CCHCR1	1.3323e-15	5.9677e-12	7.99157	Spleen	3.72718e-07	0.000124286	5.08239	Liver	2.52684e-07	8.64134e-05	-5.1557	NA	NA	NA	1	1	1	0	3	4.58129	-6.15379	4.7184	-2.54037	-4.77167	2.59043	NA	NA	4.6211e-06	7.5655e-10	2.37711e-06	0.0110734	1.82709e-06	0.00958549	NA	NA	0.00163388	1.02959e-07	0.00193957	0.132815	0.00106941	0.122384	NA	NA
CCHCR1	1.3323e-15	5.9677e-12	7.99157	Spleen	3.72718e-07	0.000124286	5.08239	Lung	2.52684e-07	6.67618e-05	-5.1557	NA	NA	NA	1	1	1	0	3	4.58129	-6.15379	4.7184	-2.54037	-4.77167	2.59043	NA	NA	4.6211e-06	7.5655e-10	2.37711e-06	0.0110734	1.82709e-06	0.00958549	NA	NA	0.00163388	1.02959e-07	0.00193957	0.132815	0.00100732	0.115242	NA	NA
CCHCR1	1.3323e-15	5.9677e-12	7.99157	Spleen	3.72718e-07	0.000124286	5.08239	Minor_Salivary_Gland	5.71603e-17	6.68275e-14	8.37094	NA	NA	NA	1	1	1	0	3	4.58129	-6.15379	4.7184	-2.54037	2.87136	-6.34182	NA	NA	4.6211e-06	7.5655e-10	2.37711e-06	0.0110734	0.00408705	2.27073e-10	NA	NA	0.00163388	1.02959e-07	0.00193957	0.132815	0.285476	7.0871e-08	NA	NA
CCHCR1	1.3323e-15	5.9677e-12	7.99157	Spleen	3.72718e-07	0.000124286	5.08239	Muscle_Skeletal	5.71603e-17	5.38134e-14	8.37094	NA	NA	NA	1	1	1	0	3	4.58129	-6.15379	4.7184	-2.54037	2.79157	-6.34182	NA	NA	4.6211e-06	7.5655e-10	2.37711e-06	0.0110734	0.00524529	2.27073e-10	NA	NA	0.00163388	1.02959e-07	0.00193957	0.132815	0.308044	6.85383e-08	NA	NA
CCHCR1	1.3323e-15	5.9677e-12	7.99157	Spleen	3.72718e-07	0.000124286	5.08239	Nerve_Tibial	5.74623e-17	5.1442e-14	8.37032	NA	NA	NA	1	1	1	0	3	4.58129	-6.15379	4.7184	-2.54037	-0.254315	-6.27306	NA	NA	4.6211e-06	7.5655e-10	2.37711e-06	0.0110734	0.799252	3.54016e-10	NA	NA	0.00163388	1.02959e-07	0.00193957	0.132815	0.973248	9.78433e-08	NA	NA
CCHCR1	1.3323e-15	5.9677e-12	7.99157	Spleen	3.72718e-07	0.000124286	5.08239	Ovary	5.74623e-17	5.46125e-14	8.37032	NA	NA	NA	1	1	1	0	3	4.58129	-6.15379	4.7184	-2.54037	2.55303	-6.27306	NA	NA	4.6211e-06	7.5655e-10	2.37711e-06	0.0110734	0.010679	3.54016e-10	NA	NA	0.00163388	1.02959e-07	0.00193957	0.132815	0.394657	1.05222e-07	NA	NA
CCHCR1	1.3323e-15	5.9677e-12	7.99157	Spleen	3.72718e-07	0.000124286	5.08239	Pancreas	5.74623e-17	6.01473e-14	-8.37032	NA	NA	NA	1	1	1	0	3	4.58129	-6.15379	4.7184	-2.54037	0.763691	6.27306	NA	NA	4.6211e-06	7.5655e-10	2.37711e-06	0.0110734	0.445051	3.54016e-10	NA	NA	0.00163388	1.02959e-07	0.00193957	0.132815	0.904724	1.14917e-07	NA	NA
CCHCR1	1.3323e-15	5.9677e-12	7.99157	Spleen	3.72718e-07	0.000124286	5.08239	Pituitary	5.70092e-16	5.70252e-13	8.09554	NA	NA	NA	1	1	1	0	3	4.58129	-6.15379	4.7184	-2.54037	2.82711	-6.22075	NA	NA	4.6211e-06	7.5655e-10	2.37711e-06	0.0110734	0.00469699	4.94794e-10	NA	NA	0.00163388	1.02959e-07	0.00193957	0.132815	0.335818	1.33574e-07	NA	NA
CCHCR1	1.3323e-15	5.9677e-12	7.99157	Spleen	3.72718e-07	0.000124286	5.08239	Prostate	6.92391e-17	6.57792e-14	-8.34832	NA	NA	NA	1	1	1	0	3	4.58129	-6.15379	4.7184	-2.54037	-5.09039	6.25347	NA	NA	4.6211e-06	7.5655e-10	2.37711e-06	0.0110734	3.57328e-07	4.01434e-10	NA	NA	0.00163388	1.02959e-07	0.00193957	0.132815	0.000258915	1.10364e-07	NA	NA
CCHCR1	1.3323e-15	5.9677e-12	7.99157	Spleen	3.72718e-07	0.000124286	5.08239	Skin_Not_Sun_Exposed_Suprapubic	5.74623e-17	5.1175e-14	-8.37032	NA	NA	NA	1	1	1	0	3	4.58129	-6.15379	4.7184	-2.54037	-0.843638	6.27306	NA	NA	4.6211e-06	7.5655e-10	2.37711e-06	0.0110734	0.398872	3.54016e-10	NA	NA	0.00163388	1.02959e-07	0.00193957	0.132815	0.899015	1.00746e-07	NA	NA
CCHCR1	1.3323e-15	5.9677e-12	7.99157	Spleen	3.72718e-07	0.000124286	5.08239	Skin_Sun_Exposed_Lower_leg	5.74623e-17	5.30623e-14	-8.37032	NA	NA	NA	1	1	1	0	3	4.58129	-6.15379	4.7184	-2.54037	-1.87805	6.27306	NA	NA	4.6211e-06	7.5655e-10	2.37711e-06	0.0110734	0.0603747	3.54016e-10	NA	NA	0.00163388	1.02959e-07	0.00193957	0.132815	0.63849	9.04887e-08	NA	NA
CCHCR1	1.3323e-15	5.9677e-12	7.99157	Spleen	3.72718e-07	0.000124286	5.08239	Small_Intestine_Terminal_Ileum	5.74623e-17	6.01651e-14	-8.37032	NA	NA	NA	1	1	1	0	3	4.58129	-6.15379	4.7184	-2.54037	-0.655063	6.27306	NA	NA	4.6211e-06	7.5655e-10	2.37711e-06	0.0110734	0.512427	3.54016e-10	NA	NA	0.00163388	1.02959e-07	0.00193957	0.132815	0.924641	9.93714e-08	NA	NA
CCHCR1	1.3323e-15	5.9677e-12	7.99157	Spleen	3.72718e-07	0.000124286	5.08239	Spleen	4.04044e-07	0.000111027	5.06704	NA	NA	NA	1	1	1	0	3	4.58129	-6.15379	4.7184	-2.54037	4.55296	-2.64256	NA	NA	4.6211e-06	7.5655e-10	2.37711e-06	0.0110734	5.28965e-06	0.00822816	NA	NA	0.00163388	1.02959e-07	0.00193957	0.132815	0.00323167	0.102102	NA	NA
CCHCR1	1.3323e-15	5.9677e-12	7.99157	Spleen	3.72718e-07	0.000124286	5.08239	Stomach	5.71603e-17	6.48508e-14	8.37094	NA	NA	NA	1	1	1	0	3	4.58129	-6.15379	4.7184	-2.54037	2.43484	-6.34182	NA	NA	4.6211e-06	7.5655e-10	2.37711e-06	0.0110734	0.0148984	2.27073e-10	NA	NA	0.00163388	1.02959e-07	0.00193957	0.132815	0.460876	7.96186e-08	NA	NA
CCHCR1	1.3323e-15	5.9677e-12	7.99157	Spleen	3.72718e-07	0.000124286	5.08239	Testis	5.74623e-17	7.15187e-14	8.37032	NA	NA	NA	1	1	1	0	3	4.58129	-6.15379	4.7184	-2.54037	4.10199	-6.27306	NA	NA	4.6211e-06	7.5655e-10	2.37711e-06	0.0110734	4.09614e-05	3.54016e-10	NA	NA	0.00163388	1.02959e-07	0.00193957	0.132815	0.0213869	1.09743e-07	NA	NA
CCHCR1	1.3323e-15	5.9677e-12	7.99157	Spleen	3.72718e-07	0.000124286	5.08239	Thyroid	5.74623e-17	5.38127e-14	-8.37032	NA	NA	NA	1	1	1	0	3	4.58129	-6.15379	4.7184	-2.54037	0.815373	6.27306	NA	NA	4.6211e-06	7.5655e-10	2.37711e-06	0.0110734	0.414859	3.54016e-10	NA	NA	0.00163388	1.02959e-07	0.00193957	0.132815	0.896495	1.00694e-07	NA	NA
CCHCR1	1.3323e-15	5.9677e-12	7.99157	Spleen	3.72718e-07	0.000124286	5.08239	Uterus	5.74623e-17	5.40943e-14	-8.37032	NA	NA	NA	1	1	1	0	3	4.58129	-6.15379	4.7184	-2.54037	-2.34839	6.27306	NA	NA	4.6211e-06	7.5655e-10	2.37711e-06	0.0110734	0.0188549	3.54016e-10	NA	NA	0.00163388	1.02959e-07	0.00193957	0.132815	0.478809	1.00663e-07	NA	NA
CCHCR1	1.3323e-15	5.9677e-12	7.99157	Spleen	3.72718e-07	0.000124286	5.08239	Vagina	5.74623e-17	5.60401e-14	-8.37032	NA	NA	NA	1	1	1	0	3	4.58129	-6.15379	4.7184	-2.54037	-1.48197	6.27306	NA	NA	4.6211e-06	7.5655e-10	2.37711e-06	0.0110734	0.138349	3.54016e-10	NA	NA	0.00163388	1.02959e-07	0.00193957	0.132815	0.741421	1.13779e-07	NA	NA
CCHCR1	1.3323e-15	5.9677e-12	7.99157	Spleen	3.72718e-07	0.000124286	5.08239	Whole_Blood	5.71603e-17	6.20559e-14	8.37094	NA	NA	NA	1	1	1	0	3	4.58129	-6.15379	4.7184	-2.54037	5.38506	-6.34182	NA	NA	4.6211e-06	7.5655e-10	2.37711e-06	0.0110734	7.24202e-08	2.27073e-10	NA	NA	0.00163388	1.02959e-07	0.00193957	0.132815	8.34834e-05	6.07326e-08	NA	NA
CCHCR1	1.3323e-15	5.9677e-12	7.99157	Spleen	3.72718e-07	0.000124286	5.08239	smultixcan	3.5326e-18	4.12647e-15	1.87033	NA	NA	NA	1	1	1	0	3	4.58129	-6.15379	4.7184	-2.54037	1.5475	-1.02057	NA	NA	4.6211e-06	7.5655e-10	2.37711e-06	0.0110734	1.29964e-06	8.51024e-12	NA	NA	0.00163388	1.02959e-07	0.00193957	0.132815	0.000726893	2.78957e-09	NA	NA
CCHCR1	1.3323e-15	5.9677e-12	7.99157	Stomach	1.63432e-05	0.00296834	4.30976	Adipose_Subcutaneous	5.71603e-17	4.97518e-14	8.37094	NA	NA	NA	1	1	1	0	3	4.58129	-6.15379	4.83745	-1.3328	2.46321	-6.34182	NA	NA	4.6211e-06	7.5655e-10	1.31516e-06	0.182597	0.0137699	2.27073e-10	NA	NA	0.00163388	1.02959e-07	0.00114316	0.552603	0.429012	6.64684e-08	NA	NA
CCHCR1	1.3323e-15	5.9677e-12	7.99157	Stomach	1.63432e-05	0.00296834	4.30976	Adipose_Visceral_Omentum	5.71603e-17	4.92685e-14	8.37094	NA	NA	NA	1	1	1	0	3	4.58129	-6.15379	4.83745	-1.3328	2.48823	-6.34182	NA	NA	4.6211e-06	7.5655e-10	1.31516e-06	0.182597	0.0128382	2.27073e-10	NA	NA	0.00163388	1.02959e-07	0.00114316	0.552603	0.416906	6.47354e-08	NA	NA
CCHCR1	1.3323e-15	5.9677e-12	7.99157	Stomach	1.63432e-05	0.00296834	4.30976	Adrenal_Gland	5.74623e-17	5.4607e-14	8.37032	NA	NA	NA	1	1	1	0	3	4.58129	-6.15379	4.83745	-1.3328	3.44509	-6.27306	NA	NA	4.6211e-06	7.5655e-10	1.31516e-06	0.182597	0.000570875	3.54016e-10	NA	NA	0.00163388	1.02959e-07	0.00114316	0.552603	0.125726	9.32362e-08	NA	NA
CCHCR1	1.3323e-15	5.9677e-12	7.99157	Stomach	1.63432e-05	0.00296834	4.30976	Artery_Aorta	2.80552e-13	1.59354e-10	7.30342	NA	NA	NA	1	1	1	0	3	4.58129	-6.15379	4.83745	-1.3328	2.08575	-5.38685	NA	NA	4.6211e-06	7.5655e-10	1.31516e-06	0.182597	0.0370011	7.17049e-08	NA	NA	0.00163388	1.02959e-07	0.00114316	0.552603	0.564175	1.00572e-05	NA	NA
CCHCR1	1.3323e-15	5.9677e-12	7.99157	Stomach	1.63432e-05	0.00296834	4.30976	Artery_Coronary	5.71603e-17	5.62015e-14	8.37094	NA	NA	NA	1	1	1	0	3	4.58129	-6.15379	4.83745	-1.3328	2.41063	-6.34182	NA	NA	4.6211e-06	7.5655e-10	1.31516e-06	0.182597	0.0159252	2.27073e-10	NA	NA	0.00163388	1.02959e-07	0.00114316	0.552603	0.456157	6.99937e-08	NA	NA
CCHCR1	1.3323e-15	5.9677e-12	7.99157	Stomach	1.63432e-05	0.00296834	4.30976	Artery_Tibial	5.74623e-17	5.43053e-14	-8.37032	NA	NA	NA	1	1	1	0	3	4.58129	-6.15379	4.83745	-1.3328	-0.274676	6.27306	NA	NA	4.6211e-06	7.5655e-10	1.31516e-06	0.182597	0.783565	3.54016e-10	NA	NA	0.00163388	1.02959e-07	0.00114316	0.552603	0.970873	9.6879e-08	NA	NA
CCHCR1	1.3323e-15	5.9677e-12	7.99157	Stomach	1.63432e-05	0.00296834	4.30976	Brain_Amygdala	5.71603e-17	8.58453e-14	8.37094	NA	NA	NA	1	1	1	0	3	4.58129	-6.15379	4.83745	-1.3328	2.30992	-6.34182	NA	NA	4.6211e-06	7.5655e-10	1.31516e-06	0.182597	0.0208925	2.27073e-10	NA	NA	0.00163388	1.02959e-07	0.00114316	0.552603	0.529483	9.259e-08	NA	NA
CCHCR1	1.3323e-15	5.9677e-12	7.99157	Stomach	1.63432e-05	0.00296834	4.30976	Brain_Anterior_cingulate_cortex_BA24	6.50842e-15	6.71328e-12	-7.79368	NA	NA	NA	1	1	1	0	3	4.58129	-6.15379	4.83745	-1.3328	-5.04057	5.88963	NA	NA	4.6211e-06	7.5655e-10	1.31516e-06	0.182597	4.64155e-07	3.8707e-09	NA	NA	0.00163388	1.02959e-07	0.00114316	0.552603	0.000665685	9.62231e-07	NA	NA
CCHCR1	1.3323e-15	5.9677e-12	7.99157	Stomach	1.63432e-05	0.00296834	4.30976	Brain_Caudate_basal_ganglia	7.3929e-07	0.000202171	4.95075	NA	NA	NA	1	1	1	0	3	4.58129	-6.15379	4.83745	-1.3328	4.47026	-2.56679	NA	NA	4.6211e-06	7.5655e-10	1.31516e-06	0.182597	7.81245e-06	0.0102646	NA	NA	0.00163388	1.02959e-07	0.00114316	0.552603	0.0049947	0.128058	NA	NA
CCHCR1	1.3323e-15	5.9677e-12	7.99157	Stomach	1.63432e-05	0.00296834	4.30976	Brain_Cerebellar_Hemisphere	5.74623e-17	4.52636e-14	8.37032	NA	NA	NA	1	1	1	0	3	4.58129	-6.15379	4.83745	-1.3328	0.870793	-6.27306	NA	NA	4.6211e-06	7.5655e-10	1.31516e-06	0.182597	0.383867	3.54016e-10	NA	NA	0.00163388	1.02959e-07	0.00114316	0.552603	0.880557	9.36373e-08	NA	NA
CCHCR1	1.3323e-15	5.9677e-12	7.99157	Stomach	1.63432e-05	0.00296834	4.30976	Brain_Cerebellum	5.71603e-17	4.42546e-14	8.37094	NA	NA	NA	1	1	1	0	3	4.58129	-6.15379	4.83745	-1.3328	3.08039	-6.34182	NA	NA	4.6211e-06	7.5655e-10	1.31516e-06	0.182597	0.00206728	2.27073e-10	NA	NA	0.00163388	1.02959e-07	0.00114316	0.552603	0.24129	6.7022e-08	NA	NA
CCHCR1	1.3323e-15	5.9677e-12	7.99157	Stomach	1.63432e-05	0.00296834	4.30976	Brain_Cortex	2.52684e-07	7.51038e-05	-5.1557	NA	NA	NA	1	1	1	0	3	4.58129	-6.15379	4.83745	-1.3328	-4.77167	2.59043	NA	NA	4.6211e-06	7.5655e-10	1.31516e-06	0.182597	1.82709e-06	0.00958549	NA	NA	0.00163388	1.02959e-07	0.00114316	0.552603	0.00119105	0.117569	NA	NA
CCHCR1	1.3323e-15	5.9677e-12	7.99157	Stomach	1.63432e-05	0.00296834	4.30976	Brain_Frontal_Cortex_BA9	2.52684e-07	7.3685e-05	-5.1557	NA	NA	NA	1	1	1	0	3	4.58129	-6.15379	4.83745	-1.3328	-4.77167	2.67342	NA	NA	4.6211e-06	7.5655e-10	1.31516e-06	0.182597	1.82709e-06	0.00750814	NA	NA	0.00163388	1.02959e-07	0.00114316	0.552603	0.00136371	0.102071	NA	NA
CCHCR1	1.3323e-15	5.9677e-12	7.99157	Stomach	1.63432e-05	0.00296834	4.30976	Brain_Hippocampus	6.03718e-17	8.19286e-14	-8.3645	NA	NA	NA	1	1	1	0	3	4.58129	-6.15379	4.83745	-1.3328	-1.85082	6.25813	NA	NA	4.6211e-06	7.5655e-10	1.31516e-06	0.182597	0.0641962	3.89615e-10	NA	NA	0.00163388	1.02959e-07	0.00114316	0.552603	0.660496	1.80044e-07	NA	NA
CCHCR1	1.3323e-15	5.9677e-12	7.99157	Stomach	1.63432e-05	0.00296834	4.30976	Brain_Hypothalamus	2.52684e-07	9.37042e-05	-5.1557	NA	NA	NA	1	1	1	0	3	4.58129	-6.15379	4.83745	-1.3328	-4.77167	2.59043	NA	NA	4.6211e-06	7.5655e-10	1.31516e-06	0.182597	1.82709e-06	0.00958549	NA	NA	0.00163388	1.02959e-07	0.00114316	0.552603	0.00182899	0.123993	NA	NA
CCHCR1	1.3323e-15	5.9677e-12	7.99157	Stomach	1.63432e-05	0.00296834	4.30976	Brain_Nucleus_accumbens_basal_ganglia	2.97795e-10	1.55627e-07	6.29992	NA	NA	NA	1	1	1	0	3	4.58129	-6.15379	4.83745	-1.3328	2.89295	-4.27039	NA	NA	4.6211e-06	7.5655e-10	1.31516e-06	0.182597	0.00381644	1.95129e-05	NA	NA	0.00163388	1.02959e-07	0.00114316	0.552603	0.276907	0.00145457	NA	NA
CCHCR1	1.3323e-15	5.9677e-12	7.99157	Stomach	1.63432e-05	0.00296834	4.30976	Brain_Putamen_basal_ganglia	2.52684e-07	9.28656e-05	-5.1557	NA	NA	NA	1	1	1	0	3	4.58129	-6.15379	4.83745	-1.3328	-4.77167	2.6791	NA	NA	4.6211e-06	7.5655e-10	1.31516e-06	0.182597	1.82709e-06	0.00738197	NA	NA	0.00163388	1.02959e-07	0.00114316	0.552603	0.00125399	0.104229	NA	NA
CCHCR1	1.3323e-15	5.9677e-12	7.99157	Stomach	1.63432e-05	0.00296834	4.30976	Brain_Spinal_cord_cervical_c-1	2.19338e-12	1.88113e-09	7.0216	NA	NA	NA	1	1	1	0	3	4.58129	-6.15379	4.83745	-1.3328	4.88061	-4.97948	NA	NA	4.6211e-06	7.5655e-10	1.31516e-06	0.182597	1.05756e-06	6.37564e-07	NA	NA	0.00163388	1.02959e-07	0.00114316	0.552603	0.00104841	8.39634e-05	NA	NA
CCHCR1	1.3323e-15	5.9677e-12	7.99157	Stomach	1.63432e-05	0.00296834	4.30976	Breast_Mammary_Tissue	5.74623e-17	5.11339e-14	8.37032	NA	NA	NA	1	1	1	0	3	4.58129	-6.15379	4.83745	-1.3328	3.72707	-6.27306	NA	NA	4.6211e-06	7.5655e-10	1.31516e-06	0.182597	0.000193715	3.54016e-10	NA	NA	0.00163388	1.02959e-07	0.00114316	0.552603	0.0533672	9.31222e-08	NA	NA
CCHCR1	1.3323e-15	5.9677e-12	7.99157	Stomach	1.63432e-05	0.00296834	4.30976	Cells_Cultured_fibroblasts	5.74623e-17	5.78768e-14	-8.37032	NA	NA	NA	1	1	1	0	3	4.58129	-6.15379	4.83745	-1.3328	-0.77298	6.27306	NA	NA	4.6211e-06	7.5655e-10	1.31516e-06	0.182597	0.439534	3.54016e-10	NA	NA	0.00163388	1.02959e-07	0.00114316	0.552603	0.894179	9.36421e-08	NA	NA
CCHCR1	1.3323e-15	5.9677e-12	7.99157	Stomach	1.63432e-05	0.00296834	4.30976	Cells_EBV-transformed_lymphocytes	5.74623e-17	5.72324e-14	8.37032	NA	NA	NA	1	1	1	0	3	4.58129	-6.15379	4.83745	-1.3328	-0.69309	-6.27306	NA	NA	4.6211e-06	7.5655e-10	1.31516e-06	0.182597	0.488253	3.54016e-10	NA	NA	0.00163388	1.02959e-07	0.00114316	0.552603	0.91353	8.04807e-08	NA	NA
CCHCR1	1.3323e-15	5.9677e-12	7.99157	Stomach	1.63432e-05	0.00296834	4.30976	Colon_Sigmoid	5.74623e-17	4.8742e-14	-8.37032	NA	NA	NA	1	1	1	0	3	4.58129	-6.15379	4.83745	-1.3328	-0.767629	6.27306	NA	NA	4.6211e-06	7.5655e-10	1.31516e-06	0.182597	0.442708	3.54016e-10	NA	NA	0.00163388	1.02959e-07	0.00114316	0.552603	0.905278	9.26504e-08	NA	NA
CCHCR1	1.3323e-15	5.9677e-12	7.99157	Stomach	1.63432e-05	0.00296834	4.30976	Colon_Transverse	6.07188e-07	0.000147601	-4.98892	NA	NA	NA	1	1	1	0	3	4.58129	-6.15379	4.83745	-1.3328	-4.56585	2.55081	NA	NA	4.6211e-06	7.5655e-10	1.31516e-06	0.182597	4.97486e-06	0.0107471	NA	NA	0.00163388	1.02959e-07	0.00114316	0.552603	0.00257333	0.123577	NA	NA
CCHCR1	1.3323e-15	5.9677e-12	7.99157	Stomach	1.63432e-05	0.00296834	4.30976	Esophagus_Gastroesophageal_Junction	5.74623e-17	4.69558e-14	-8.37032	NA	NA	NA	1	1	1	0	3	4.58129	-6.15379	4.83745	-1.3328	0.846503	6.27306	NA	NA	4.6211e-06	7.5655e-10	1.31516e-06	0.182597	0.397272	3.54016e-10	NA	NA	0.00163388	1.02959e-07	0.00114316	0.552603	0.892329	9.15373e-08	NA	NA
CCHCR1	1.3323e-15	5.9677e-12	7.99157	Stomach	1.63432e-05	0.00296834	4.30976	Esophagus_Mucosa	7.50446e-15	5.13781e-12	7.77568	NA	NA	NA	1	1	1	0	3	4.58129	-6.15379	4.83745	-1.3328	2.94028	-5.98484	NA	NA	4.6211e-06	7.5655e-10	1.31516e-06	0.182597	0.0032792	2.16609e-09	NA	NA	0.00163388	1.02959e-07	0.00114316	0.552603	0.256946	4.46534e-07	NA	NA
CCHCR1	1.3323e-15	5.9677e-12	7.99157	Stomach	1.63432e-05	0.00296834	4.30976	Esophagus_Muscularis	5.74623e-17	4.64174e-14	-8.37032	NA	NA	NA	1	1	1	0	3	4.58129	-6.15379	4.83745	-1.3328	0.844616	6.27306	NA	NA	4.6211e-06	7.5655e-10	1.31516e-06	0.182597	0.398325	3.54016e-10	NA	NA	0.00163388	1.02959e-07	0.00114316	0.552603	0.895029	9.49565e-08	NA	NA
CCHCR1	1.3323e-15	5.9677e-12	7.99157	Stomach	1.63432e-05	0.00296834	4.30976	Heart_Atrial_Appendage	6.07188e-07	0.000163607	-4.98892	NA	NA	NA	1	1	1	0	3	4.58129	-6.15379	4.83745	-1.3328	-4.56585	2.55081	NA	NA	4.6211e-06	7.5655e-10	1.31516e-06	0.182597	4.97486e-06	0.0107471	NA	NA	0.00163388	1.02959e-07	0.00114316	0.552603	0.00284601	0.125591	NA	NA
CCHCR1	1.3323e-15	5.9677e-12	7.99157	Stomach	1.63432e-05	0.00296834	4.30976	Heart_Left_Ventricle	2.52684e-07	6.89889e-05	-5.1557	NA	NA	NA	1	1	1	0	3	4.58129	-6.15379	4.83745	-1.3328	-4.77167	2.59043	NA	NA	4.6211e-06	7.5655e-10	1.31516e-06	0.182597	1.82709e-06	0.00958549	NA	NA	0.00163388	1.02959e-07	0.00114316	0.552603	0.00108607	0.120547	NA	NA
CCHCR1	1.3323e-15	5.9677e-12	7.99157	Stomach	1.63432e-05	0.00296834	4.30976	Kidney_Cortex	5.74623e-17	6.37041e-14	8.37032	NA	NA	NA	1	1	1	0	3	4.58129	-6.15379	4.83745	-1.3328	0.460145	-6.27306	NA	NA	4.6211e-06	7.5655e-10	1.31516e-06	0.182597	0.645412	3.54016e-10	NA	NA	0.00163388	1.02959e-07	0.00114316	0.552603	0.953109	1.52507e-07	NA	NA
CCHCR1	1.3323e-15	5.9677e-12	7.99157	Stomach	1.63432e-05	0.00296834	4.30976	Liver	2.52684e-07	8.64134e-05	-5.1557	NA	NA	NA	1	1	1	0	3	4.58129	-6.15379	4.83745	-1.3328	-4.77167	2.59043	NA	NA	4.6211e-06	7.5655e-10	1.31516e-06	0.182597	1.82709e-06	0.00958549	NA	NA	0.00163388	1.02959e-07	0.00114316	0.552603	0.00106941	0.122384	NA	NA
CCHCR1	1.3323e-15	5.9677e-12	7.99157	Stomach	1.63432e-05	0.00296834	4.30976	Lung	2.52684e-07	6.67618e-05	-5.1557	NA	NA	NA	1	1	1	0	3	4.58129	-6.15379	4.83745	-1.3328	-4.77167	2.59043	NA	NA	4.6211e-06	7.5655e-10	1.31516e-06	0.182597	1.82709e-06	0.00958549	NA	NA	0.00163388	1.02959e-07	0.00114316	0.552603	0.00100732	0.115242	NA	NA
CCHCR1	1.3323e-15	5.9677e-12	7.99157	Stomach	1.63432e-05	0.00296834	4.30976	Minor_Salivary_Gland	5.71603e-17	6.68275e-14	8.37094	NA	NA	NA	1	1	1	0	3	4.58129	-6.15379	4.83745	-1.3328	2.87136	-6.34182	NA	NA	4.6211e-06	7.5655e-10	1.31516e-06	0.182597	0.00408705	2.27073e-10	NA	NA	0.00163388	1.02959e-07	0.00114316	0.552603	0.285476	7.0871e-08	NA	NA
CCHCR1	1.3323e-15	5.9677e-12	7.99157	Stomach	1.63432e-05	0.00296834	4.30976	Muscle_Skeletal	5.71603e-17	5.38134e-14	8.37094	NA	NA	NA	1	1	1	0	3	4.58129	-6.15379	4.83745	-1.3328	2.79157	-6.34182	NA	NA	4.6211e-06	7.5655e-10	1.31516e-06	0.182597	0.00524529	2.27073e-10	NA	NA	0.00163388	1.02959e-07	0.00114316	0.552603	0.308044	6.85383e-08	NA	NA
CCHCR1	1.3323e-15	5.9677e-12	7.99157	Stomach	1.63432e-05	0.00296834	4.30976	Nerve_Tibial	5.74623e-17	5.1442e-14	8.37032	NA	NA	NA	1	1	1	0	3	4.58129	-6.15379	4.83745	-1.3328	-0.254315	-6.27306	NA	NA	4.6211e-06	7.5655e-10	1.31516e-06	0.182597	0.799252	3.54016e-10	NA	NA	0.00163388	1.02959e-07	0.00114316	0.552603	0.973248	9.78433e-08	NA	NA
CCHCR1	1.3323e-15	5.9677e-12	7.99157	Stomach	1.63432e-05	0.00296834	4.30976	Ovary	5.74623e-17	5.46125e-14	8.37032	NA	NA	NA	1	1	1	0	3	4.58129	-6.15379	4.83745	-1.3328	2.55303	-6.27306	NA	NA	4.6211e-06	7.5655e-10	1.31516e-06	0.182597	0.010679	3.54016e-10	NA	NA	0.00163388	1.02959e-07	0.00114316	0.552603	0.394657	1.05222e-07	NA	NA
CCHCR1	1.3323e-15	5.9677e-12	7.99157	Stomach	1.63432e-05	0.00296834	4.30976	Pancreas	5.74623e-17	6.01473e-14	-8.37032	NA	NA	NA	1	1	1	0	3	4.58129	-6.15379	4.83745	-1.3328	0.763691	6.27306	NA	NA	4.6211e-06	7.5655e-10	1.31516e-06	0.182597	0.445051	3.54016e-10	NA	NA	0.00163388	1.02959e-07	0.00114316	0.552603	0.904724	1.14917e-07	NA	NA
CCHCR1	1.3323e-15	5.9677e-12	7.99157	Stomach	1.63432e-05	0.00296834	4.30976	Pituitary	5.70092e-16	5.70252e-13	8.09554	NA	NA	NA	1	1	1	0	3	4.58129	-6.15379	4.83745	-1.3328	2.82711	-6.22075	NA	NA	4.6211e-06	7.5655e-10	1.31516e-06	0.182597	0.00469699	4.94794e-10	NA	NA	0.00163388	1.02959e-07	0.00114316	0.552603	0.335818	1.33574e-07	NA	NA
CCHCR1	1.3323e-15	5.9677e-12	7.99157	Stomach	1.63432e-05	0.00296834	4.30976	Prostate	6.92391e-17	6.57792e-14	-8.34832	NA	NA	NA	1	1	1	0	3	4.58129	-6.15379	4.83745	-1.3328	-5.09039	6.25347	NA	NA	4.6211e-06	7.5655e-10	1.31516e-06	0.182597	3.57328e-07	4.01434e-10	NA	NA	0.00163388	1.02959e-07	0.00114316	0.552603	0.000258915	1.10364e-07	NA	NA
CCHCR1	1.3323e-15	5.9677e-12	7.99157	Stomach	1.63432e-05	0.00296834	4.30976	Skin_Not_Sun_Exposed_Suprapubic	5.74623e-17	5.1175e-14	-8.37032	NA	NA	NA	1	1	1	0	3	4.58129	-6.15379	4.83745	-1.3328	-0.843638	6.27306	NA	NA	4.6211e-06	7.5655e-10	1.31516e-06	0.182597	0.398872	3.54016e-10	NA	NA	0.00163388	1.02959e-07	0.00114316	0.552603	0.899015	1.00746e-07	NA	NA
CCHCR1	1.3323e-15	5.9677e-12	7.99157	Stomach	1.63432e-05	0.00296834	4.30976	Skin_Sun_Exposed_Lower_leg	5.74623e-17	5.30623e-14	-8.37032	NA	NA	NA	1	1	1	0	3	4.58129	-6.15379	4.83745	-1.3328	-1.87805	6.27306	NA	NA	4.6211e-06	7.5655e-10	1.31516e-06	0.182597	0.0603747	3.54016e-10	NA	NA	0.00163388	1.02959e-07	0.00114316	0.552603	0.63849	9.04887e-08	NA	NA
CCHCR1	1.3323e-15	5.9677e-12	7.99157	Stomach	1.63432e-05	0.00296834	4.30976	Small_Intestine_Terminal_Ileum	5.74623e-17	6.01651e-14	-8.37032	NA	NA	NA	1	1	1	0	3	4.58129	-6.15379	4.83745	-1.3328	-0.655063	6.27306	NA	NA	4.6211e-06	7.5655e-10	1.31516e-06	0.182597	0.512427	3.54016e-10	NA	NA	0.00163388	1.02959e-07	0.00114316	0.552603	0.924641	9.93714e-08	NA	NA
CCHCR1	1.3323e-15	5.9677e-12	7.99157	Stomach	1.63432e-05	0.00296834	4.30976	Spleen	4.04044e-07	0.000111027	5.06704	NA	NA	NA	1	1	1	0	3	4.58129	-6.15379	4.83745	-1.3328	4.55296	-2.64256	NA	NA	4.6211e-06	7.5655e-10	1.31516e-06	0.182597	5.28965e-06	0.00822816	NA	NA	0.00163388	1.02959e-07	0.00114316	0.552603	0.00323167	0.102102	NA	NA
CCHCR1	1.3323e-15	5.9677e-12	7.99157	Stomach	1.63432e-05	0.00296834	4.30976	Stomach	5.71603e-17	6.48508e-14	8.37094	NA	NA	NA	1	1	1	0	3	4.58129	-6.15379	4.83745	-1.3328	2.43484	-6.34182	NA	NA	4.6211e-06	7.5655e-10	1.31516e-06	0.182597	0.0148984	2.27073e-10	NA	NA	0.00163388	1.02959e-07	0.00114316	0.552603	0.460876	7.96186e-08	NA	NA
CCHCR1	1.3323e-15	5.9677e-12	7.99157	Stomach	1.63432e-05	0.00296834	4.30976	Testis	5.74623e-17	7.15187e-14	8.37032	NA	NA	NA	1	1	1	0	3	4.58129	-6.15379	4.83745	-1.3328	4.10199	-6.27306	NA	NA	4.6211e-06	7.5655e-10	1.31516e-06	0.182597	4.09614e-05	3.54016e-10	NA	NA	0.00163388	1.02959e-07	0.00114316	0.552603	0.0213869	1.09743e-07	NA	NA
CCHCR1	1.3323e-15	5.9677e-12	7.99157	Stomach	1.63432e-05	0.00296834	4.30976	Thyroid	5.74623e-17	5.38127e-14	-8.37032	NA	NA	NA	1	1	1	0	3	4.58129	-6.15379	4.83745	-1.3328	0.815373	6.27306	NA	NA	4.6211e-06	7.5655e-10	1.31516e-06	0.182597	0.414859	3.54016e-10	NA	NA	0.00163388	1.02959e-07	0.00114316	0.552603	0.896495	1.00694e-07	NA	NA
CCHCR1	1.3323e-15	5.9677e-12	7.99157	Stomach	1.63432e-05	0.00296834	4.30976	Uterus	5.74623e-17	5.40943e-14	-8.37032	NA	NA	NA	1	1	1	0	3	4.58129	-6.15379	4.83745	-1.3328	-2.34839	6.27306	NA	NA	4.6211e-06	7.5655e-10	1.31516e-06	0.182597	0.0188549	3.54016e-10	NA	NA	0.00163388	1.02959e-07	0.00114316	0.552603	0.478809	1.00663e-07	NA	NA
CCHCR1	1.3323e-15	5.9677e-12	7.99157	Stomach	1.63432e-05	0.00296834	4.30976	Vagina	5.74623e-17	5.60401e-14	-8.37032	NA	NA	NA	1	1	1	0	3	4.58129	-6.15379	4.83745	-1.3328	-1.48197	6.27306	NA	NA	4.6211e-06	7.5655e-10	1.31516e-06	0.182597	0.138349	3.54016e-10	NA	NA	0.00163388	1.02959e-07	0.00114316	0.552603	0.741421	1.13779e-07	NA	NA
CCHCR1	1.3323e-15	5.9677e-12	7.99157	Stomach	1.63432e-05	0.00296834	4.30976	Whole_Blood	5.71603e-17	6.20559e-14	8.37094	NA	NA	NA	1	1	1	0	3	4.58129	-6.15379	4.83745	-1.3328	5.38506	-6.34182	NA	NA	4.6211e-06	7.5655e-10	1.31516e-06	0.182597	7.24202e-08	2.27073e-10	NA	NA	0.00163388	1.02959e-07	0.00114316	0.552603	8.34834e-05	6.07326e-08	NA	NA
CCHCR1	1.3323e-15	5.9677e-12	7.99157	Stomach	1.63432e-05	0.00296834	4.30976	smultixcan	3.5326e-18	4.12647e-15	1.87033	NA	NA	NA	1	1	1	0	3	4.58129	-6.15379	4.83745	-1.3328	1.5475	-1.02057	NA	NA	4.6211e-06	7.5655e-10	1.31516e-06	0.182597	1.29964e-06	8.51024e-12	NA	NA	0.00163388	1.02959e-07	0.00114316	0.552603	0.000726893	2.78957e-09	NA	NA
CCHCR1	1.3323e-15	5.9677e-12	7.99157	Thyroid	3.06398e-05	0.00460718	4.16866	Adipose_Subcutaneous	5.71603e-17	4.97518e-14	8.37094	NA	NA	NA	1	1	1	0	3	4.58129	-6.15379	4.00437	-1.23059	2.46321	-6.34182	NA	NA	4.6211e-06	7.5655e-10	6.21826e-05	0.218476	0.0137699	2.27073e-10	NA	NA	0.00163388	1.02959e-07	0.0301852	0.59746	0.429012	6.64684e-08	NA	NA
CCHCR1	1.3323e-15	5.9677e-12	7.99157	Thyroid	3.06398e-05	0.00460718	4.16866	Adipose_Visceral_Omentum	5.71603e-17	4.92685e-14	8.37094	NA	NA	NA	1	1	1	0	3	4.58129	-6.15379	4.00437	-1.23059	2.48823	-6.34182	NA	NA	4.6211e-06	7.5655e-10	6.21826e-05	0.218476	0.0128382	2.27073e-10	NA	NA	0.00163388	1.02959e-07	0.0301852	0.59746	0.416906	6.47354e-08	NA	NA
CCHCR1	1.3323e-15	5.9677e-12	7.99157	Thyroid	3.06398e-05	0.00460718	4.16866	Adrenal_Gland	5.74623e-17	5.4607e-14	8.37032	NA	NA	NA	1	1	1	0	3	4.58129	-6.15379	4.00437	-1.23059	3.44509	-6.27306	NA	NA	4.6211e-06	7.5655e-10	6.21826e-05	0.218476	0.000570875	3.54016e-10	NA	NA	0.00163388	1.02959e-07	0.0301852	0.59746	0.125726	9.32362e-08	NA	NA
CCHCR1	1.3323e-15	5.9677e-12	7.99157	Thyroid	3.06398e-05	0.00460718	4.16866	Artery_Aorta	2.80552e-13	1.59354e-10	7.30342	NA	NA	NA	1	1	1	0	3	4.58129	-6.15379	4.00437	-1.23059	2.08575	-5.38685	NA	NA	4.6211e-06	7.5655e-10	6.21826e-05	0.218476	0.0370011	7.17049e-08	NA	NA	0.00163388	1.02959e-07	0.0301852	0.59746	0.564175	1.00572e-05	NA	NA
CCHCR1	1.3323e-15	5.9677e-12	7.99157	Thyroid	3.06398e-05	0.00460718	4.16866	Artery_Coronary	5.71603e-17	5.62015e-14	8.37094	NA	NA	NA	1	1	1	0	3	4.58129	-6.15379	4.00437	-1.23059	2.41063	-6.34182	NA	NA	4.6211e-06	7.5655e-10	6.21826e-05	0.218476	0.0159252	2.27073e-10	NA	NA	0.00163388	1.02959e-07	0.0301852	0.59746	0.456157	6.99937e-08	NA	NA
CCHCR1	1.3323e-15	5.9677e-12	7.99157	Thyroid	3.06398e-05	0.00460718	4.16866	Artery_Tibial	5.74623e-17	5.43053e-14	-8.37032	NA	NA	NA	1	1	1	0	3	4.58129	-6.15379	4.00437	-1.23059	-0.274676	6.27306	NA	NA	4.6211e-06	7.5655e-10	6.21826e-05	0.218476	0.783565	3.54016e-10	NA	NA	0.00163388	1.02959e-07	0.0301852	0.59746	0.970873	9.6879e-08	NA	NA
CCHCR1	1.3323e-15	5.9677e-12	7.99157	Thyroid	3.06398e-05	0.00460718	4.16866	Brain_Amygdala	5.71603e-17	8.58453e-14	8.37094	NA	NA	NA	1	1	1	0	3	4.58129	-6.15379	4.00437	-1.23059	2.30992	-6.34182	NA	NA	4.6211e-06	7.5655e-10	6.21826e-05	0.218476	0.0208925	2.27073e-10	NA	NA	0.00163388	1.02959e-07	0.0301852	0.59746	0.529483	9.259e-08	NA	NA
CCHCR1	1.3323e-15	5.9677e-12	7.99157	Thyroid	3.06398e-05	0.00460718	4.16866	Brain_Anterior_cingulate_cortex_BA24	6.50842e-15	6.71328e-12	-7.79368	NA	NA	NA	1	1	1	0	3	4.58129	-6.15379	4.00437	-1.23059	-5.04057	5.88963	NA	NA	4.6211e-06	7.5655e-10	6.21826e-05	0.218476	4.64155e-07	3.8707e-09	NA	NA	0.00163388	1.02959e-07	0.0301852	0.59746	0.000665685	9.62231e-07	NA	NA
CCHCR1	1.3323e-15	5.9677e-12	7.99157	Thyroid	3.06398e-05	0.00460718	4.16866	Brain_Caudate_basal_ganglia	7.3929e-07	0.000202171	4.95075	NA	NA	NA	1	1	1	0	3	4.58129	-6.15379	4.00437	-1.23059	4.47026	-2.56679	NA	NA	4.6211e-06	7.5655e-10	6.21826e-05	0.218476	7.81245e-06	0.0102646	NA	NA	0.00163388	1.02959e-07	0.0301852	0.59746	0.0049947	0.128058	NA	NA
CCHCR1	1.3323e-15	5.9677e-12	7.99157	Thyroid	3.06398e-05	0.00460718	4.16866	Brain_Cerebellar_Hemisphere	5.74623e-17	4.52636e-14	8.37032	NA	NA	NA	1	1	1	0	3	4.58129	-6.15379	4.00437	-1.23059	0.870793	-6.27306	NA	NA	4.6211e-06	7.5655e-10	6.21826e-05	0.218476	0.383867	3.54016e-10	NA	NA	0.00163388	1.02959e-07	0.0301852	0.59746	0.880557	9.36373e-08	NA	NA
CCHCR1	1.3323e-15	5.9677e-12	7.99157	Thyroid	3.06398e-05	0.00460718	4.16866	Brain_Cerebellum	5.71603e-17	4.42546e-14	8.37094	NA	NA	NA	1	1	1	0	3	4.58129	-6.15379	4.00437	-1.23059	3.08039	-6.34182	NA	NA	4.6211e-06	7.5655e-10	6.21826e-05	0.218476	0.00206728	2.27073e-10	NA	NA	0.00163388	1.02959e-07	0.0301852	0.59746	0.24129	6.7022e-08	NA	NA
CCHCR1	1.3323e-15	5.9677e-12	7.99157	Thyroid	3.06398e-05	0.00460718	4.16866	Brain_Cortex	2.52684e-07	7.51038e-05	-5.1557	NA	NA	NA	1	1	1	0	3	4.58129	-6.15379	4.00437	-1.23059	-4.77167	2.59043	NA	NA	4.6211e-06	7.5655e-10	6.21826e-05	0.218476	1.82709e-06	0.00958549	NA	NA	0.00163388	1.02959e-07	0.0301852	0.59746	0.00119105	0.117569	NA	NA
CCHCR1	1.3323e-15	5.9677e-12	7.99157	Thyroid	3.06398e-05	0.00460718	4.16866	Brain_Frontal_Cortex_BA9	2.52684e-07	7.3685e-05	-5.1557	NA	NA	NA	1	1	1	0	3	4.58129	-6.15379	4.00437	-1.23059	-4.77167	2.67342	NA	NA	4.6211e-06	7.5655e-10	6.21826e-05	0.218476	1.82709e-06	0.00750814	NA	NA	0.00163388	1.02959e-07	0.0301852	0.59746	0.00136371	0.102071	NA	NA
CCHCR1	1.3323e-15	5.9677e-12	7.99157	Thyroid	3.06398e-05	0.00460718	4.16866	Brain_Hippocampus	6.03718e-17	8.19286e-14	-8.3645	NA	NA	NA	1	1	1	0	3	4.58129	-6.15379	4.00437	-1.23059	-1.85082	6.25813	NA	NA	4.6211e-06	7.5655e-10	6.21826e-05	0.218476	0.0641962	3.89615e-10	NA	NA	0.00163388	1.02959e-07	0.0301852	0.59746	0.660496	1.80044e-07	NA	NA
CCHCR1	1.3323e-15	5.9677e-12	7.99157	Thyroid	3.06398e-05	0.00460718	4.16866	Brain_Hypothalamus	2.52684e-07	9.37042e-05	-5.1557	NA	NA	NA	1	1	1	0	3	4.58129	-6.15379	4.00437	-1.23059	-4.77167	2.59043	NA	NA	4.6211e-06	7.5655e-10	6.21826e-05	0.218476	1.82709e-06	0.00958549	NA	NA	0.00163388	1.02959e-07	0.0301852	0.59746	0.00182899	0.123993	NA	NA
CCHCR1	1.3323e-15	5.9677e-12	7.99157	Thyroid	3.06398e-05	0.00460718	4.16866	Brain_Nucleus_accumbens_basal_ganglia	2.97795e-10	1.55627e-07	6.29992	NA	NA	NA	1	1	1	0	3	4.58129	-6.15379	4.00437	-1.23059	2.89295	-4.27039	NA	NA	4.6211e-06	7.5655e-10	6.21826e-05	0.218476	0.00381644	1.95129e-05	NA	NA	0.00163388	1.02959e-07	0.0301852	0.59746	0.276907	0.00145457	NA	NA
CCHCR1	1.3323e-15	5.9677e-12	7.99157	Thyroid	3.06398e-05	0.00460718	4.16866	Brain_Putamen_basal_ganglia	2.52684e-07	9.28656e-05	-5.1557	NA	NA	NA	1	1	1	0	3	4.58129	-6.15379	4.00437	-1.23059	-4.77167	2.6791	NA	NA	4.6211e-06	7.5655e-10	6.21826e-05	0.218476	1.82709e-06	0.00738197	NA	NA	0.00163388	1.02959e-07	0.0301852	0.59746	0.00125399	0.104229	NA	NA
CCHCR1	1.3323e-15	5.9677e-12	7.99157	Thyroid	3.06398e-05	0.00460718	4.16866	Brain_Spinal_cord_cervical_c-1	2.19338e-12	1.88113e-09	7.0216	NA	NA	NA	1	1	1	0	3	4.58129	-6.15379	4.00437	-1.23059	4.88061	-4.97948	NA	NA	4.6211e-06	7.5655e-10	6.21826e-05	0.218476	1.05756e-06	6.37564e-07	NA	NA	0.00163388	1.02959e-07	0.0301852	0.59746	0.00104841	8.39634e-05	NA	NA
CCHCR1	1.3323e-15	5.9677e-12	7.99157	Thyroid	3.06398e-05	0.00460718	4.16866	Breast_Mammary_Tissue	5.74623e-17	5.11339e-14	8.37032	NA	NA	NA	1	1	1	0	3	4.58129	-6.15379	4.00437	-1.23059	3.72707	-6.27306	NA	NA	4.6211e-06	7.5655e-10	6.21826e-05	0.218476	0.000193715	3.54016e-10	NA	NA	0.00163388	1.02959e-07	0.0301852	0.59746	0.0533672	9.31222e-08	NA	NA
CCHCR1	1.3323e-15	5.9677e-12	7.99157	Thyroid	3.06398e-05	0.00460718	4.16866	Cells_Cultured_fibroblasts	5.74623e-17	5.78768e-14	-8.37032	NA	NA	NA	1	1	1	0	3	4.58129	-6.15379	4.00437	-1.23059	-0.77298	6.27306	NA	NA	4.6211e-06	7.5655e-10	6.21826e-05	0.218476	0.439534	3.54016e-10	NA	NA	0.00163388	1.02959e-07	0.0301852	0.59746	0.894179	9.36421e-08	NA	NA
CCHCR1	1.3323e-15	5.9677e-12	7.99157	Thyroid	3.06398e-05	0.00460718	4.16866	Cells_EBV-transformed_lymphocytes	5.74623e-17	5.72324e-14	8.37032	NA	NA	NA	1	1	1	0	3	4.58129	-6.15379	4.00437	-1.23059	-0.69309	-6.27306	NA	NA	4.6211e-06	7.5655e-10	6.21826e-05	0.218476	0.488253	3.54016e-10	NA	NA	0.00163388	1.02959e-07	0.0301852	0.59746	0.91353	8.04807e-08	NA	NA
CCHCR1	1.3323e-15	5.9677e-12	7.99157	Thyroid	3.06398e-05	0.00460718	4.16866	Colon_Sigmoid	5.74623e-17	4.8742e-14	-8.37032	NA	NA	NA	1	1	1	0	3	4.58129	-6.15379	4.00437	-1.23059	-0.767629	6.27306	NA	NA	4.6211e-06	7.5655e-10	6.21826e-05	0.218476	0.442708	3.54016e-10	NA	NA	0.00163388	1.02959e-07	0.0301852	0.59746	0.905278	9.26504e-08	NA	NA
CCHCR1	1.3323e-15	5.9677e-12	7.99157	Thyroid	3.06398e-05	0.00460718	4.16866	Colon_Transverse	6.07188e-07	0.000147601	-4.98892	NA	NA	NA	1	1	1	0	3	4.58129	-6.15379	4.00437	-1.23059	-4.56585	2.55081	NA	NA	4.6211e-06	7.5655e-10	6.21826e-05	0.218476	4.97486e-06	0.0107471	NA	NA	0.00163388	1.02959e-07	0.0301852	0.59746	0.00257333	0.123577	NA	NA
CCHCR1	1.3323e-15	5.9677e-12	7.99157	Thyroid	3.06398e-05	0.00460718	4.16866	Esophagus_Gastroesophageal_Junction	5.74623e-17	4.69558e-14	-8.37032	NA	NA	NA	1	1	1	0	3	4.58129	-6.15379	4.00437	-1.23059	0.846503	6.27306	NA	NA	4.6211e-06	7.5655e-10	6.21826e-05	0.218476	0.397272	3.54016e-10	NA	NA	0.00163388	1.02959e-07	0.0301852	0.59746	0.892329	9.15373e-08	NA	NA
CCHCR1	1.3323e-15	5.9677e-12	7.99157	Thyroid	3.06398e-05	0.00460718	4.16866	Esophagus_Mucosa	7.50446e-15	5.13781e-12	7.77568	NA	NA	NA	1	1	1	0	3	4.58129	-6.15379	4.00437	-1.23059	2.94028	-5.98484	NA	NA	4.6211e-06	7.5655e-10	6.21826e-05	0.218476	0.0032792	2.16609e-09	NA	NA	0.00163388	1.02959e-07	0.0301852	0.59746	0.256946	4.46534e-07	NA	NA
CCHCR1	1.3323e-15	5.9677e-12	7.99157	Thyroid	3.06398e-05	0.00460718	4.16866	Esophagus_Muscularis	5.74623e-17	4.64174e-14	-8.37032	NA	NA	NA	1	1	1	0	3	4.58129	-6.15379	4.00437	-1.23059	0.844616	6.27306	NA	NA	4.6211e-06	7.5655e-10	6.21826e-05	0.218476	0.398325	3.54016e-10	NA	NA	0.00163388	1.02959e-07	0.0301852	0.59746	0.895029	9.49565e-08	NA	NA
CCHCR1	1.3323e-15	5.9677e-12	7.99157	Thyroid	3.06398e-05	0.00460718	4.16866	Heart_Atrial_Appendage	6.07188e-07	0.000163607	-4.98892	NA	NA	NA	1	1	1	0	3	4.58129	-6.15379	4.00437	-1.23059	-4.56585	2.55081	NA	NA	4.6211e-06	7.5655e-10	6.21826e-05	0.218476	4.97486e-06	0.0107471	NA	NA	0.00163388	1.02959e-07	0.0301852	0.59746	0.00284601	0.125591	NA	NA
CCHCR1	1.3323e-15	5.9677e-12	7.99157	Thyroid	3.06398e-05	0.00460718	4.16866	Heart_Left_Ventricle	2.52684e-07	6.89889e-05	-5.1557	NA	NA	NA	1	1	1	0	3	4.58129	-6.15379	4.00437	-1.23059	-4.77167	2.59043	NA	NA	4.6211e-06	7.5655e-10	6.21826e-05	0.218476	1.82709e-06	0.00958549	NA	NA	0.00163388	1.02959e-07	0.0301852	0.59746	0.00108607	0.120547	NA	NA
CCHCR1	1.3323e-15	5.9677e-12	7.99157	Thyroid	3.06398e-05	0.00460718	4.16866	Kidney_Cortex	5.74623e-17	6.37041e-14	8.37032	NA	NA	NA	1	1	1	0	3	4.58129	-6.15379	4.00437	-1.23059	0.460145	-6.27306	NA	NA	4.6211e-06	7.5655e-10	6.21826e-05	0.218476	0.645412	3.54016e-10	NA	NA	0.00163388	1.02959e-07	0.0301852	0.59746	0.953109	1.52507e-07	NA	NA
CCHCR1	1.3323e-15	5.9677e-12	7.99157	Thyroid	3.06398e-05	0.00460718	4.16866	Liver	2.52684e-07	8.64134e-05	-5.1557	NA	NA	NA	1	1	1	0	3	4.58129	-6.15379	4.00437	-1.23059	-4.77167	2.59043	NA	NA	4.6211e-06	7.5655e-10	6.21826e-05	0.218476	1.82709e-06	0.00958549	NA	NA	0.00163388	1.02959e-07	0.0301852	0.59746	0.00106941	0.122384	NA	NA
CCHCR1	1.3323e-15	5.9677e-12	7.99157	Thyroid	3.06398e-05	0.00460718	4.16866	Lung	2.52684e-07	6.67618e-05	-5.1557	NA	NA	NA	1	1	1	0	3	4.58129	-6.15379	4.00437	-1.23059	-4.77167	2.59043	NA	NA	4.6211e-06	7.5655e-10	6.21826e-05	0.218476	1.82709e-06	0.00958549	NA	NA	0.00163388	1.02959e-07	0.0301852	0.59746	0.00100732	0.115242	NA	NA
CCHCR1	1.3323e-15	5.9677e-12	7.99157	Thyroid	3.06398e-05	0.00460718	4.16866	Minor_Salivary_Gland	5.71603e-17	6.68275e-14	8.37094	NA	NA	NA	1	1	1	0	3	4.58129	-6.15379	4.00437	-1.23059	2.87136	-6.34182	NA	NA	4.6211e-06	7.5655e-10	6.21826e-05	0.218476	0.00408705	2.27073e-10	NA	NA	0.00163388	1.02959e-07	0.0301852	0.59746	0.285476	7.0871e-08	NA	NA
CCHCR1	1.3323e-15	5.9677e-12	7.99157	Thyroid	3.06398e-05	0.00460718	4.16866	Muscle_Skeletal	5.71603e-17	5.38134e-14	8.37094	NA	NA	NA	1	1	1	0	3	4.58129	-6.15379	4.00437	-1.23059	2.79157	-6.34182	NA	NA	4.6211e-06	7.5655e-10	6.21826e-05	0.218476	0.00524529	2.27073e-10	NA	NA	0.00163388	1.02959e-07	0.0301852	0.59746	0.308044	6.85383e-08	NA	NA
CCHCR1	1.3323e-15	5.9677e-12	7.99157	Thyroid	3.06398e-05	0.00460718	4.16866	Nerve_Tibial	5.74623e-17	5.1442e-14	8.37032	NA	NA	NA	1	1	1	0	3	4.58129	-6.15379	4.00437	-1.23059	-0.254315	-6.27306	NA	NA	4.6211e-06	7.5655e-10	6.21826e-05	0.218476	0.799252	3.54016e-10	NA	NA	0.00163388	1.02959e-07	0.0301852	0.59746	0.973248	9.78433e-08	NA	NA
CCHCR1	1.3323e-15	5.9677e-12	7.99157	Thyroid	3.06398e-05	0.00460718	4.16866	Ovary	5.74623e-17	5.46125e-14	8.37032	NA	NA	NA	1	1	1	0	3	4.58129	-6.15379	4.00437	-1.23059	2.55303	-6.27306	NA	NA	4.6211e-06	7.5655e-10	6.21826e-05	0.218476	0.010679	3.54016e-10	NA	NA	0.00163388	1.02959e-07	0.0301852	0.59746	0.394657	1.05222e-07	NA	NA
CCHCR1	1.3323e-15	5.9677e-12	7.99157	Thyroid	3.06398e-05	0.00460718	4.16866	Pancreas	5.74623e-17	6.01473e-14	-8.37032	NA	NA	NA	1	1	1	0	3	4.58129	-6.15379	4.00437	-1.23059	0.763691	6.27306	NA	NA	4.6211e-06	7.5655e-10	6.21826e-05	0.218476	0.445051	3.54016e-10	NA	NA	0.00163388	1.02959e-07	0.0301852	0.59746	0.904724	1.14917e-07	NA	NA
CCHCR1	1.3323e-15	5.9677e-12	7.99157	Thyroid	3.06398e-05	0.00460718	4.16866	Pituitary	5.70092e-16	5.70252e-13	8.09554	NA	NA	NA	1	1	1	0	3	4.58129	-6.15379	4.00437	-1.23059	2.82711	-6.22075	NA	NA	4.6211e-06	7.5655e-10	6.21826e-05	0.218476	0.00469699	4.94794e-10	NA	NA	0.00163388	1.02959e-07	0.0301852	0.59746	0.335818	1.33574e-07	NA	NA
CCHCR1	1.3323e-15	5.9677e-12	7.99157	Thyroid	3.06398e-05	0.00460718	4.16866	Prostate	6.92391e-17	6.57792e-14	-8.34832	NA	NA	NA	1	1	1	0	3	4.58129	-6.15379	4.00437	-1.23059	-5.09039	6.25347	NA	NA	4.6211e-06	7.5655e-10	6.21826e-05	0.218476	3.57328e-07	4.01434e-10	NA	NA	0.00163388	1.02959e-07	0.0301852	0.59746	0.000258915	1.10364e-07	NA	NA
CCHCR1	1.3323e-15	5.9677e-12	7.99157	Thyroid	3.06398e-05	0.00460718	4.16866	Skin_Not_Sun_Exposed_Suprapubic	5.74623e-17	5.1175e-14	-8.37032	NA	NA	NA	1	1	1	0	3	4.58129	-6.15379	4.00437	-1.23059	-0.843638	6.27306	NA	NA	4.6211e-06	7.5655e-10	6.21826e-05	0.218476	0.398872	3.54016e-10	NA	NA	0.00163388	1.02959e-07	0.0301852	0.59746	0.899015	1.00746e-07	NA	NA
CCHCR1	1.3323e-15	5.9677e-12	7.99157	Thyroid	3.06398e-05	0.00460718	4.16866	Skin_Sun_Exposed_Lower_leg	5.74623e-17	5.30623e-14	-8.37032	NA	NA	NA	1	1	1	0	3	4.58129	-6.15379	4.00437	-1.23059	-1.87805	6.27306	NA	NA	4.6211e-06	7.5655e-10	6.21826e-05	0.218476	0.0603747	3.54016e-10	NA	NA	0.00163388	1.02959e-07	0.0301852	0.59746	0.63849	9.04887e-08	NA	NA
CCHCR1	1.3323e-15	5.9677e-12	7.99157	Thyroid	3.06398e-05	0.00460718	4.16866	Small_Intestine_Terminal_Ileum	5.74623e-17	6.01651e-14	-8.37032	NA	NA	NA	1	1	1	0	3	4.58129	-6.15379	4.00437	-1.23059	-0.655063	6.27306	NA	NA	4.6211e-06	7.5655e-10	6.21826e-05	0.218476	0.512427	3.54016e-10	NA	NA	0.00163388	1.02959e-07	0.0301852	0.59746	0.924641	9.93714e-08	NA	NA
CCHCR1	1.3323e-15	5.9677e-12	7.99157	Thyroid	3.06398e-05	0.00460718	4.16866	Spleen	4.04044e-07	0.000111027	5.06704	NA	NA	NA	1	1	1	0	3	4.58129	-6.15379	4.00437	-1.23059	4.55296	-2.64256	NA	NA	4.6211e-06	7.5655e-10	6.21826e-05	0.218476	5.28965e-06	0.00822816	NA	NA	0.00163388	1.02959e-07	0.0301852	0.59746	0.00323167	0.102102	NA	NA
CCHCR1	1.3323e-15	5.9677e-12	7.99157	Thyroid	3.06398e-05	0.00460718	4.16866	Stomach	5.71603e-17	6.48508e-14	8.37094	NA	NA	NA	1	1	1	0	3	4.58129	-6.15379	4.00437	-1.23059	2.43484	-6.34182	NA	NA	4.6211e-06	7.5655e-10	6.21826e-05	0.218476	0.0148984	2.27073e-10	NA	NA	0.00163388	1.02959e-07	0.0301852	0.59746	0.460876	7.96186e-08	NA	NA
CCHCR1	1.3323e-15	5.9677e-12	7.99157	Thyroid	3.06398e-05	0.00460718	4.16866	Testis	5.74623e-17	7.15187e-14	8.37032	NA	NA	NA	1	1	1	0	3	4.58129	-6.15379	4.00437	-1.23059	4.10199	-6.27306	NA	NA	4.6211e-06	7.5655e-10	6.21826e-05	0.218476	4.09614e-05	3.54016e-10	NA	NA	0.00163388	1.02959e-07	0.0301852	0.59746	0.0213869	1.09743e-07	NA	NA
CCHCR1	1.3323e-15	5.9677e-12	7.99157	Thyroid	3.06398e-05	0.00460718	4.16866	Thyroid	5.74623e-17	5.38127e-14	-8.37032	NA	NA	NA	1	1	1	0	3	4.58129	-6.15379	4.00437	-1.23059	0.815373	6.27306	NA	NA	4.6211e-06	7.5655e-10	6.21826e-05	0.218476	0.414859	3.54016e-10	NA	NA	0.00163388	1.02959e-07	0.0301852	0.59746	0.896495	1.00694e-07	NA	NA
CCHCR1	1.3323e-15	5.9677e-12	7.99157	Thyroid	3.06398e-05	0.00460718	4.16866	Uterus	5.74623e-17	5.40943e-14	-8.37032	NA	NA	NA	1	1	1	0	3	4.58129	-6.15379	4.00437	-1.23059	-2.34839	6.27306	NA	NA	4.6211e-06	7.5655e-10	6.21826e-05	0.218476	0.0188549	3.54016e-10	NA	NA	0.00163388	1.02959e-07	0.0301852	0.59746	0.478809	1.00663e-07	NA	NA
CCHCR1	1.3323e-15	5.9677e-12	7.99157	Thyroid	3.06398e-05	0.00460718	4.16866	Vagina	5.74623e-17	5.60401e-14	-8.37032	NA	NA	NA	1	1	1	0	3	4.58129	-6.15379	4.00437	-1.23059	-1.48197	6.27306	NA	NA	4.6211e-06	7.5655e-10	6.21826e-05	0.218476	0.138349	3.54016e-10	NA	NA	0.00163388	1.02959e-07	0.0301852	0.59746	0.741421	1.13779e-07	NA	NA
CCHCR1	1.3323e-15	5.9677e-12	7.99157	Thyroid	3.06398e-05	0.00460718	4.16866	Whole_Blood	5.71603e-17	6.20559e-14	8.37094	NA	NA	NA	1	1	1	0	3	4.58129	-6.15379	4.00437	-1.23059	5.38506	-6.34182	NA	NA	4.6211e-06	7.5655e-10	6.21826e-05	0.218476	7.24202e-08	2.27073e-10	NA	NA	0.00163388	1.02959e-07	0.0301852	0.59746	8.34834e-05	6.07326e-08	NA	NA
CCHCR1	1.3323e-15	5.9677e-12	7.99157	Thyroid	3.06398e-05	0.00460718	4.16866	smultixcan	3.5326e-18	4.12647e-15	1.87033	NA	NA	NA	1	1	1	0	3	4.58129	-6.15379	4.00437	-1.23059	1.5475	-1.02057	NA	NA	4.6211e-06	7.5655e-10	6.21826e-05	0.218476	1.29964e-06	8.51024e-12	NA	NA	0.00163388	1.02959e-07	0.0301852	0.59746	0.000726893	2.78957e-09	NA	NA
CCHCR1	1.3323e-15	5.9677e-12	7.99157	Uterus	2.24589e-05	0.00350812	4.23893	Adipose_Subcutaneous	5.71603e-17	4.97518e-14	8.37094	NA	NA	NA	1	1	1	0	3	4.58129	-6.15379	3.60418	-1.42809	2.46321	-6.34182	NA	NA	4.6211e-06	7.5655e-10	0.000313142	0.153267	0.0137699	2.27073e-10	NA	NA	0.00163388	1.02959e-07	0.111444	0.520008	0.429012	6.64684e-08	NA	NA
CCHCR1	1.3323e-15	5.9677e-12	7.99157	Uterus	2.24589e-05	0.00350812	4.23893	Adipose_Visceral_Omentum	5.71603e-17	4.92685e-14	8.37094	NA	NA	NA	1	1	1	0	3	4.58129	-6.15379	3.60418	-1.42809	2.48823	-6.34182	NA	NA	4.6211e-06	7.5655e-10	0.000313142	0.153267	0.0128382	2.27073e-10	NA	NA	0.00163388	1.02959e-07	0.111444	0.520008	0.416906	6.47354e-08	NA	NA
CCHCR1	1.3323e-15	5.9677e-12	7.99157	Uterus	2.24589e-05	0.00350812	4.23893	Adrenal_Gland	5.74623e-17	5.4607e-14	8.37032	NA	NA	NA	1	1	1	0	3	4.58129	-6.15379	3.60418	-1.42809	3.44509	-6.27306	NA	NA	4.6211e-06	7.5655e-10	0.000313142	0.153267	0.000570875	3.54016e-10	NA	NA	0.00163388	1.02959e-07	0.111444	0.520008	0.125726	9.32362e-08	NA	NA
CCHCR1	1.3323e-15	5.9677e-12	7.99157	Uterus	2.24589e-05	0.00350812	4.23893	Artery_Aorta	2.80552e-13	1.59354e-10	7.30342	NA	NA	NA	1	1	1	0	3	4.58129	-6.15379	3.60418	-1.42809	2.08575	-5.38685	NA	NA	4.6211e-06	7.5655e-10	0.000313142	0.153267	0.0370011	7.17049e-08	NA	NA	0.00163388	1.02959e-07	0.111444	0.520008	0.564175	1.00572e-05	NA	NA
CCHCR1	1.3323e-15	5.9677e-12	7.99157	Uterus	2.24589e-05	0.00350812	4.23893	Artery_Coronary	5.71603e-17	5.62015e-14	8.37094	NA	NA	NA	1	1	1	0	3	4.58129	-6.15379	3.60418	-1.42809	2.41063	-6.34182	NA	NA	4.6211e-06	7.5655e-10	0.000313142	0.153267	0.0159252	2.27073e-10	NA	NA	0.00163388	1.02959e-07	0.111444	0.520008	0.456157	6.99937e-08	NA	NA
CCHCR1	1.3323e-15	5.9677e-12	7.99157	Uterus	2.24589e-05	0.00350812	4.23893	Artery_Tibial	5.74623e-17	5.43053e-14	-8.37032	NA	NA	NA	1	1	1	0	3	4.58129	-6.15379	3.60418	-1.42809	-0.274676	6.27306	NA	NA	4.6211e-06	7.5655e-10	0.000313142	0.153267	0.783565	3.54016e-10	NA	NA	0.00163388	1.02959e-07	0.111444	0.520008	0.970873	9.6879e-08	NA	NA
CCHCR1	1.3323e-15	5.9677e-12	7.99157	Uterus	2.24589e-05	0.00350812	4.23893	Brain_Amygdala	5.71603e-17	8.58453e-14	8.37094	NA	NA	NA	1	1	1	0	3	4.58129	-6.15379	3.60418	-1.42809	2.30992	-6.34182	NA	NA	4.6211e-06	7.5655e-10	0.000313142	0.153267	0.0208925	2.27073e-10	NA	NA	0.00163388	1.02959e-07	0.111444	0.520008	0.529483	9.259e-08	NA	NA
CCHCR1	1.3323e-15	5.9677e-12	7.99157	Uterus	2.24589e-05	0.00350812	4.23893	Brain_Anterior_cingulate_cortex_BA24	6.50842e-15	6.71328e-12	-7.79368	NA	NA	NA	1	1	1	0	3	4.58129	-6.15379	3.60418	-1.42809	-5.04057	5.88963	NA	NA	4.6211e-06	7.5655e-10	0.000313142	0.153267	4.64155e-07	3.8707e-09	NA	NA	0.00163388	1.02959e-07	0.111444	0.520008	0.000665685	9.62231e-07	NA	NA
CCHCR1	1.3323e-15	5.9677e-12	7.99157	Uterus	2.24589e-05	0.00350812	4.23893	Brain_Caudate_basal_ganglia	7.3929e-07	0.000202171	4.95075	NA	NA	NA	1	1	1	0	3	4.58129	-6.15379	3.60418	-1.42809	4.47026	-2.56679	NA	NA	4.6211e-06	7.5655e-10	0.000313142	0.153267	7.81245e-06	0.0102646	NA	NA	0.00163388	1.02959e-07	0.111444	0.520008	0.0049947	0.128058	NA	NA
CCHCR1	1.3323e-15	5.9677e-12	7.99157	Uterus	2.24589e-05	0.00350812	4.23893	Brain_Cerebellar_Hemisphere	5.74623e-17	4.52636e-14	8.37032	NA	NA	NA	1	1	1	0	3	4.58129	-6.15379	3.60418	-1.42809	0.870793	-6.27306	NA	NA	4.6211e-06	7.5655e-10	0.000313142	0.153267	0.383867	3.54016e-10	NA	NA	0.00163388	1.02959e-07	0.111444	0.520008	0.880557	9.36373e-08	NA	NA
CCHCR1	1.3323e-15	5.9677e-12	7.99157	Uterus	2.24589e-05	0.00350812	4.23893	Brain_Cerebellum	5.71603e-17	4.42546e-14	8.37094	NA	NA	NA	1	1	1	0	3	4.58129	-6.15379	3.60418	-1.42809	3.08039	-6.34182	NA	NA	4.6211e-06	7.5655e-10	0.000313142	0.153267	0.00206728	2.27073e-10	NA	NA	0.00163388	1.02959e-07	0.111444	0.520008	0.24129	6.7022e-08	NA	NA
CCHCR1	1.3323e-15	5.9677e-12	7.99157	Uterus	2.24589e-05	0.00350812	4.23893	Brain_Cortex	2.52684e-07	7.51038e-05	-5.1557	NA	NA	NA	1	1	1	0	3	4.58129	-6.15379	3.60418	-1.42809	-4.77167	2.59043	NA	NA	4.6211e-06	7.5655e-10	0.000313142	0.153267	1.82709e-06	0.00958549	NA	NA	0.00163388	1.02959e-07	0.111444	0.520008	0.00119105	0.117569	NA	NA
CCHCR1	1.3323e-15	5.9677e-12	7.99157	Uterus	2.24589e-05	0.00350812	4.23893	Brain_Frontal_Cortex_BA9	2.52684e-07	7.3685e-05	-5.1557	NA	NA	NA	1	1	1	0	3	4.58129	-6.15379	3.60418	-1.42809	-4.77167	2.67342	NA	NA	4.6211e-06	7.5655e-10	0.000313142	0.153267	1.82709e-06	0.00750814	NA	NA	0.00163388	1.02959e-07	0.111444	0.520008	0.00136371	0.102071	NA	NA
CCHCR1	1.3323e-15	5.9677e-12	7.99157	Uterus	2.24589e-05	0.00350812	4.23893	Brain_Hippocampus	6.03718e-17	8.19286e-14	-8.3645	NA	NA	NA	1	1	1	0	3	4.58129	-6.15379	3.60418	-1.42809	-1.85082	6.25813	NA	NA	4.6211e-06	7.5655e-10	0.000313142	0.153267	0.0641962	3.89615e-10	NA	NA	0.00163388	1.02959e-07	0.111444	0.520008	0.660496	1.80044e-07	NA	NA
CCHCR1	1.3323e-15	5.9677e-12	7.99157	Uterus	2.24589e-05	0.00350812	4.23893	Brain_Hypothalamus	2.52684e-07	9.37042e-05	-5.1557	NA	NA	NA	1	1	1	0	3	4.58129	-6.15379	3.60418	-1.42809	-4.77167	2.59043	NA	NA	4.6211e-06	7.5655e-10	0.000313142	0.153267	1.82709e-06	0.00958549	NA	NA	0.00163388	1.02959e-07	0.111444	0.520008	0.00182899	0.123993	NA	NA
CCHCR1	1.3323e-15	5.9677e-12	7.99157	Uterus	2.24589e-05	0.00350812	4.23893	Brain_Nucleus_accumbens_basal_ganglia	2.97795e-10	1.55627e-07	6.29992	NA	NA	NA	1	1	1	0	3	4.58129	-6.15379	3.60418	-1.42809	2.89295	-4.27039	NA	NA	4.6211e-06	7.5655e-10	0.000313142	0.153267	0.00381644	1.95129e-05	NA	NA	0.00163388	1.02959e-07	0.111444	0.520008	0.276907	0.00145457	NA	NA
CCHCR1	1.3323e-15	5.9677e-12	7.99157	Uterus	2.24589e-05	0.00350812	4.23893	Brain_Putamen_basal_ganglia	2.52684e-07	9.28656e-05	-5.1557	NA	NA	NA	1	1	1	0	3	4.58129	-6.15379	3.60418	-1.42809	-4.77167	2.6791	NA	NA	4.6211e-06	7.5655e-10	0.000313142	0.153267	1.82709e-06	0.00738197	NA	NA	0.00163388	1.02959e-07	0.111444	0.520008	0.00125399	0.104229	NA	NA
CCHCR1	1.3323e-15	5.9677e-12	7.99157	Uterus	2.24589e-05	0.00350812	4.23893	Brain_Spinal_cord_cervical_c-1	2.19338e-12	1.88113e-09	7.0216	NA	NA	NA	1	1	1	0	3	4.58129	-6.15379	3.60418	-1.42809	4.88061	-4.97948	NA	NA	4.6211e-06	7.5655e-10	0.000313142	0.153267	1.05756e-06	6.37564e-07	NA	NA	0.00163388	1.02959e-07	0.111444	0.520008	0.00104841	8.39634e-05	NA	NA
CCHCR1	1.3323e-15	5.9677e-12	7.99157	Uterus	2.24589e-05	0.00350812	4.23893	Breast_Mammary_Tissue	5.74623e-17	5.11339e-14	8.37032	NA	NA	NA	1	1	1	0	3	4.58129	-6.15379	3.60418	-1.42809	3.72707	-6.27306	NA	NA	4.6211e-06	7.5655e-10	0.000313142	0.153267	0.000193715	3.54016e-10	NA	NA	0.00163388	1.02959e-07	0.111444	0.520008	0.0533672	9.31222e-08	NA	NA
CCHCR1	1.3323e-15	5.9677e-12	7.99157	Uterus	2.24589e-05	0.00350812	4.23893	Cells_Cultured_fibroblasts	5.74623e-17	5.78768e-14	-8.37032	NA	NA	NA	1	1	1	0	3	4.58129	-6.15379	3.60418	-1.42809	-0.77298	6.27306	NA	NA	4.6211e-06	7.5655e-10	0.000313142	0.153267	0.439534	3.54016e-10	NA	NA	0.00163388	1.02959e-07	0.111444	0.520008	0.894179	9.36421e-08	NA	NA
CCHCR1	1.3323e-15	5.9677e-12	7.99157	Uterus	2.24589e-05	0.00350812	4.23893	Cells_EBV-transformed_lymphocytes	5.74623e-17	5.72324e-14	8.37032	NA	NA	NA	1	1	1	0	3	4.58129	-6.15379	3.60418	-1.42809	-0.69309	-6.27306	NA	NA	4.6211e-06	7.5655e-10	0.000313142	0.153267	0.488253	3.54016e-10	NA	NA	0.00163388	1.02959e-07	0.111444	0.520008	0.91353	8.04807e-08	NA	NA
CCHCR1	1.3323e-15	5.9677e-12	7.99157	Uterus	2.24589e-05	0.00350812	4.23893	Colon_Sigmoid	5.74623e-17	4.8742e-14	-8.37032	NA	NA	NA	1	1	1	0	3	4.58129	-6.15379	3.60418	-1.42809	-0.767629	6.27306	NA	NA	4.6211e-06	7.5655e-10	0.000313142	0.153267	0.442708	3.54016e-10	NA	NA	0.00163388	1.02959e-07	0.111444	0.520008	0.905278	9.26504e-08	NA	NA
CCHCR1	1.3323e-15	5.9677e-12	7.99157	Uterus	2.24589e-05	0.00350812	4.23893	Colon_Transverse	6.07188e-07	0.000147601	-4.98892	NA	NA	NA	1	1	1	0	3	4.58129	-6.15379	3.60418	-1.42809	-4.56585	2.55081	NA	NA	4.6211e-06	7.5655e-10	0.000313142	0.153267	4.97486e-06	0.0107471	NA	NA	0.00163388	1.02959e-07	0.111444	0.520008	0.00257333	0.123577	NA	NA
CCHCR1	1.3323e-15	5.9677e-12	7.99157	Uterus	2.24589e-05	0.00350812	4.23893	Esophagus_Gastroesophageal_Junction	5.74623e-17	4.69558e-14	-8.37032	NA	NA	NA	1	1	1	0	3	4.58129	-6.15379	3.60418	-1.42809	0.846503	6.27306	NA	NA	4.6211e-06	7.5655e-10	0.000313142	0.153267	0.397272	3.54016e-10	NA	NA	0.00163388	1.02959e-07	0.111444	0.520008	0.892329	9.15373e-08	NA	NA
CCHCR1	1.3323e-15	5.9677e-12	7.99157	Uterus	2.24589e-05	0.00350812	4.23893	Esophagus_Mucosa	7.50446e-15	5.13781e-12	7.77568	NA	NA	NA	1	1	1	0	3	4.58129	-6.15379	3.60418	-1.42809	2.94028	-5.98484	NA	NA	4.6211e-06	7.5655e-10	0.000313142	0.153267	0.0032792	2.16609e-09	NA	NA	0.00163388	1.02959e-07	0.111444	0.520008	0.256946	4.46534e-07	NA	NA
CCHCR1	1.3323e-15	5.9677e-12	7.99157	Uterus	2.24589e-05	0.00350812	4.23893	Esophagus_Muscularis	5.74623e-17	4.64174e-14	-8.37032	NA	NA	NA	1	1	1	0	3	4.58129	-6.15379	3.60418	-1.42809	0.844616	6.27306	NA	NA	4.6211e-06	7.5655e-10	0.000313142	0.153267	0.398325	3.54016e-10	NA	NA	0.00163388	1.02959e-07	0.111444	0.520008	0.895029	9.49565e-08	NA	NA
CCHCR1	1.3323e-15	5.9677e-12	7.99157	Uterus	2.24589e-05	0.00350812	4.23893	Heart_Atrial_Appendage	6.07188e-07	0.000163607	-4.98892	NA	NA	NA	1	1	1	0	3	4.58129	-6.15379	3.60418	-1.42809	-4.56585	2.55081	NA	NA	4.6211e-06	7.5655e-10	0.000313142	0.153267	4.97486e-06	0.0107471	NA	NA	0.00163388	1.02959e-07	0.111444	0.520008	0.00284601	0.125591	NA	NA
CCHCR1	1.3323e-15	5.9677e-12	7.99157	Uterus	2.24589e-05	0.00350812	4.23893	Heart_Left_Ventricle	2.52684e-07	6.89889e-05	-5.1557	NA	NA	NA	1	1	1	0	3	4.58129	-6.15379	3.60418	-1.42809	-4.77167	2.59043	NA	NA	4.6211e-06	7.5655e-10	0.000313142	0.153267	1.82709e-06	0.00958549	NA	NA	0.00163388	1.02959e-07	0.111444	0.520008	0.00108607	0.120547	NA	NA
CCHCR1	1.3323e-15	5.9677e-12	7.99157	Uterus	2.24589e-05	0.00350812	4.23893	Kidney_Cortex	5.74623e-17	6.37041e-14	8.37032	NA	NA	NA	1	1	1	0	3	4.58129	-6.15379	3.60418	-1.42809	0.460145	-6.27306	NA	NA	4.6211e-06	7.5655e-10	0.000313142	0.153267	0.645412	3.54016e-10	NA	NA	0.00163388	1.02959e-07	0.111444	0.520008	0.953109	1.52507e-07	NA	NA
CCHCR1	1.3323e-15	5.9677e-12	7.99157	Uterus	2.24589e-05	0.00350812	4.23893	Liver	2.52684e-07	8.64134e-05	-5.1557	NA	NA	NA	1	1	1	0	3	4.58129	-6.15379	3.60418	-1.42809	-4.77167	2.59043	NA	NA	4.6211e-06	7.5655e-10	0.000313142	0.153267	1.82709e-06	0.00958549	NA	NA	0.00163388	1.02959e-07	0.111444	0.520008	0.00106941	0.122384	NA	NA
CCHCR1	1.3323e-15	5.9677e-12	7.99157	Uterus	2.24589e-05	0.00350812	4.23893	Lung	2.52684e-07	6.67618e-05	-5.1557	NA	NA	NA	1	1	1	0	3	4.58129	-6.15379	3.60418	-1.42809	-4.77167	2.59043	NA	NA	4.6211e-06	7.5655e-10	0.000313142	0.153267	1.82709e-06	0.00958549	NA	NA	0.00163388	1.02959e-07	0.111444	0.520008	0.00100732	0.115242	NA	NA
CCHCR1	1.3323e-15	5.9677e-12	7.99157	Uterus	2.24589e-05	0.00350812	4.23893	Minor_Salivary_Gland	5.71603e-17	6.68275e-14	8.37094	NA	NA	NA	1	1	1	0	3	4.58129	-6.15379	3.60418	-1.42809	2.87136	-6.34182	NA	NA	4.6211e-06	7.5655e-10	0.000313142	0.153267	0.00408705	2.27073e-10	NA	NA	0.00163388	1.02959e-07	0.111444	0.520008	0.285476	7.0871e-08	NA	NA
CCHCR1	1.3323e-15	5.9677e-12	7.99157	Uterus	2.24589e-05	0.00350812	4.23893	Muscle_Skeletal	5.71603e-17	5.38134e-14	8.37094	NA	NA	NA	1	1	1	0	3	4.58129	-6.15379	3.60418	-1.42809	2.79157	-6.34182	NA	NA	4.6211e-06	7.5655e-10	0.000313142	0.153267	0.00524529	2.27073e-10	NA	NA	0.00163388	1.02959e-07	0.111444	0.520008	0.308044	6.85383e-08	NA	NA
CCHCR1	1.3323e-15	5.9677e-12	7.99157	Uterus	2.24589e-05	0.00350812	4.23893	Nerve_Tibial	5.74623e-17	5.1442e-14	8.37032	NA	NA	NA	1	1	1	0	3	4.58129	-6.15379	3.60418	-1.42809	-0.254315	-6.27306	NA	NA	4.6211e-06	7.5655e-10	0.000313142	0.153267	0.799252	3.54016e-10	NA	NA	0.00163388	1.02959e-07	0.111444	0.520008	0.973248	9.78433e-08	NA	NA
CCHCR1	1.3323e-15	5.9677e-12	7.99157	Uterus	2.24589e-05	0.00350812	4.23893	Ovary	5.74623e-17	5.46125e-14	8.37032	NA	NA	NA	1	1	1	0	3	4.58129	-6.15379	3.60418	-1.42809	2.55303	-6.27306	NA	NA	4.6211e-06	7.5655e-10	0.000313142	0.153267	0.010679	3.54016e-10	NA	NA	0.00163388	1.02959e-07	0.111444	0.520008	0.394657	1.05222e-07	NA	NA
CCHCR1	1.3323e-15	5.9677e-12	7.99157	Uterus	2.24589e-05	0.00350812	4.23893	Pancreas	5.74623e-17	6.01473e-14	-8.37032	NA	NA	NA	1	1	1	0	3	4.58129	-6.15379	3.60418	-1.42809	0.763691	6.27306	NA	NA	4.6211e-06	7.5655e-10	0.000313142	0.153267	0.445051	3.54016e-10	NA	NA	0.00163388	1.02959e-07	0.111444	0.520008	0.904724	1.14917e-07	NA	NA
CCHCR1	1.3323e-15	5.9677e-12	7.99157	Uterus	2.24589e-05	0.00350812	4.23893	Pituitary	5.70092e-16	5.70252e-13	8.09554	NA	NA	NA	1	1	1	0	3	4.58129	-6.15379	3.60418	-1.42809	2.82711	-6.22075	NA	NA	4.6211e-06	7.5655e-10	0.000313142	0.153267	0.00469699	4.94794e-10	NA	NA	0.00163388	1.02959e-07	0.111444	0.520008	0.335818	1.33574e-07	NA	NA
CCHCR1	1.3323e-15	5.9677e-12	7.99157	Uterus	2.24589e-05	0.00350812	4.23893	Prostate	6.92391e-17	6.57792e-14	-8.34832	NA	NA	NA	1	1	1	0	3	4.58129	-6.15379	3.60418	-1.42809	-5.09039	6.25347	NA	NA	4.6211e-06	7.5655e-10	0.000313142	0.153267	3.57328e-07	4.01434e-10	NA	NA	0.00163388	1.02959e-07	0.111444	0.520008	0.000258915	1.10364e-07	NA	NA
CCHCR1	1.3323e-15	5.9677e-12	7.99157	Uterus	2.24589e-05	0.00350812	4.23893	Skin_Not_Sun_Exposed_Suprapubic	5.74623e-17	5.1175e-14	-8.37032	NA	NA	NA	1	1	1	0	3	4.58129	-6.15379	3.60418	-1.42809	-0.843638	6.27306	NA	NA	4.6211e-06	7.5655e-10	0.000313142	0.153267	0.398872	3.54016e-10	NA	NA	0.00163388	1.02959e-07	0.111444	0.520008	0.899015	1.00746e-07	NA	NA
CCHCR1	1.3323e-15	5.9677e-12	7.99157	Uterus	2.24589e-05	0.00350812	4.23893	Skin_Sun_Exposed_Lower_leg	5.74623e-17	5.30623e-14	-8.37032	NA	NA	NA	1	1	1	0	3	4.58129	-6.15379	3.60418	-1.42809	-1.87805	6.27306	NA	NA	4.6211e-06	7.5655e-10	0.000313142	0.153267	0.0603747	3.54016e-10	NA	NA	0.00163388	1.02959e-07	0.111444	0.520008	0.63849	9.04887e-08	NA	NA
CCHCR1	1.3323e-15	5.9677e-12	7.99157	Uterus	2.24589e-05	0.00350812	4.23893	Small_Intestine_Terminal_Ileum	5.74623e-17	6.01651e-14	-8.37032	NA	NA	NA	1	1	1	0	3	4.58129	-6.15379	3.60418	-1.42809	-0.655063	6.27306	NA	NA	4.6211e-06	7.5655e-10	0.000313142	0.153267	0.512427	3.54016e-10	NA	NA	0.00163388	1.02959e-07	0.111444	0.520008	0.924641	9.93714e-08	NA	NA
CCHCR1	1.3323e-15	5.9677e-12	7.99157	Uterus	2.24589e-05	0.00350812	4.23893	Spleen	4.04044e-07	0.000111027	5.06704	NA	NA	NA	1	1	1	0	3	4.58129	-6.15379	3.60418	-1.42809	4.55296	-2.64256	NA	NA	4.6211e-06	7.5655e-10	0.000313142	0.153267	5.28965e-06	0.00822816	NA	NA	0.00163388	1.02959e-07	0.111444	0.520008	0.00323167	0.102102	NA	NA
CCHCR1	1.3323e-15	5.9677e-12	7.99157	Uterus	2.24589e-05	0.00350812	4.23893	Stomach	5.71603e-17	6.48508e-14	8.37094	NA	NA	NA	1	1	1	0	3	4.58129	-6.15379	3.60418	-1.42809	2.43484	-6.34182	NA	NA	4.6211e-06	7.5655e-10	0.000313142	0.153267	0.0148984	2.27073e-10	NA	NA	0.00163388	1.02959e-07	0.111444	0.520008	0.460876	7.96186e-08	NA	NA
CCHCR1	1.3323e-15	5.9677e-12	7.99157	Uterus	2.24589e-05	0.00350812	4.23893	Testis	5.74623e-17	7.15187e-14	8.37032	NA	NA	NA	1	1	1	0	3	4.58129	-6.15379	3.60418	-1.42809	4.10199	-6.27306	NA	NA	4.6211e-06	7.5655e-10	0.000313142	0.153267	4.09614e-05	3.54016e-10	NA	NA	0.00163388	1.02959e-07	0.111444	0.520008	0.0213869	1.09743e-07	NA	NA
CCHCR1	1.3323e-15	5.9677e-12	7.99157	Uterus	2.24589e-05	0.00350812	4.23893	Thyroid	5.74623e-17	5.38127e-14	-8.37032	NA	NA	NA	1	1	1	0	3	4.58129	-6.15379	3.60418	-1.42809	0.815373	6.27306	NA	NA	4.6211e-06	7.5655e-10	0.000313142	0.153267	0.414859	3.54016e-10	NA	NA	0.00163388	1.02959e-07	0.111444	0.520008	0.896495	1.00694e-07	NA	NA
CCHCR1	1.3323e-15	5.9677e-12	7.99157	Uterus	2.24589e-05	0.00350812	4.23893	Uterus	5.74623e-17	5.40943e-14	-8.37032	NA	NA	NA	1	1	1	0	3	4.58129	-6.15379	3.60418	-1.42809	-2.34839	6.27306	NA	NA	4.6211e-06	7.5655e-10	0.000313142	0.153267	0.0188549	3.54016e-10	NA	NA	0.00163388	1.02959e-07	0.111444	0.520008	0.478809	1.00663e-07	NA	NA
CCHCR1	1.3323e-15	5.9677e-12	7.99157	Uterus	2.24589e-05	0.00350812	4.23893	Vagina	5.74623e-17	5.60401e-14	-8.37032	NA	NA	NA	1	1	1	0	3	4.58129	-6.15379	3.60418	-1.42809	-1.48197	6.27306	NA	NA	4.6211e-06	7.5655e-10	0.000313142	0.153267	0.138349	3.54016e-10	NA	NA	0.00163388	1.02959e-07	0.111444	0.520008	0.741421	1.13779e-07	NA	NA
CCHCR1	1.3323e-15	5.9677e-12	7.99157	Uterus	2.24589e-05	0.00350812	4.23893	Whole_Blood	5.71603e-17	6.20559e-14	8.37094	NA	NA	NA	1	1	1	0	3	4.58129	-6.15379	3.60418	-1.42809	5.38506	-6.34182	NA	NA	4.6211e-06	7.5655e-10	0.000313142	0.153267	7.24202e-08	2.27073e-10	NA	NA	0.00163388	1.02959e-07	0.111444	0.520008	8.34834e-05	6.07326e-08	NA	NA
CCHCR1	1.3323e-15	5.9677e-12	7.99157	Uterus	2.24589e-05	0.00350812	4.23893	smultixcan	3.5326e-18	4.12647e-15	1.87033	NA	NA	NA	1	1	1	0	3	4.58129	-6.15379	3.60418	-1.42809	1.5475	-1.02057	NA	NA	4.6211e-06	7.5655e-10	0.000313142	0.153267	1.29964e-06	8.51024e-12	NA	NA	0.00163388	1.02959e-07	0.111444	0.520008	0.000726893	2.78957e-09	NA	NA
CCHCR1	1.3323e-15	5.9677e-12	7.99157	Whole_Blood	7.25928e-07	0.000197787	4.9543	Adipose_Subcutaneous	5.71603e-17	4.97518e-14	8.37094	NA	NA	NA	1	1	1	0	3	4.58129	-6.15379	4.75386	-2.00579	2.46321	-6.34182	NA	NA	4.6211e-06	7.5655e-10	1.99572e-06	0.0448791	0.0137699	2.27073e-10	NA	NA	0.00163388	1.02959e-07	0.00220727	0.271052	0.429012	6.64684e-08	NA	NA
CCHCR1	1.3323e-15	5.9677e-12	7.99157	Whole_Blood	7.25928e-07	0.000197787	4.9543	Adipose_Visceral_Omentum	5.71603e-17	4.92685e-14	8.37094	NA	NA	NA	1	1	1	0	3	4.58129	-6.15379	4.75386	-2.00579	2.48823	-6.34182	NA	NA	4.6211e-06	7.5655e-10	1.99572e-06	0.0448791	0.0128382	2.27073e-10	NA	NA	0.00163388	1.02959e-07	0.00220727	0.271052	0.416906	6.47354e-08	NA	NA
CCHCR1	1.3323e-15	5.9677e-12	7.99157	Whole_Blood	7.25928e-07	0.000197787	4.9543	Adrenal_Gland	5.74623e-17	5.4607e-14	8.37032	NA	NA	NA	1	1	1	0	3	4.58129	-6.15379	4.75386	-2.00579	3.44509	-6.27306	NA	NA	4.6211e-06	7.5655e-10	1.99572e-06	0.0448791	0.000570875	3.54016e-10	NA	NA	0.00163388	1.02959e-07	0.00220727	0.271052	0.125726	9.32362e-08	NA	NA
CCHCR1	1.3323e-15	5.9677e-12	7.99157	Whole_Blood	7.25928e-07	0.000197787	4.9543	Artery_Aorta	2.80552e-13	1.59354e-10	7.30342	NA	NA	NA	1	1	1	0	3	4.58129	-6.15379	4.75386	-2.00579	2.08575	-5.38685	NA	NA	4.6211e-06	7.5655e-10	1.99572e-06	0.0448791	0.0370011	7.17049e-08	NA	NA	0.00163388	1.02959e-07	0.00220727	0.271052	0.564175	1.00572e-05	NA	NA
CCHCR1	1.3323e-15	5.9677e-12	7.99157	Whole_Blood	7.25928e-07	0.000197787	4.9543	Artery_Coronary	5.71603e-17	5.62015e-14	8.37094	NA	NA	NA	1	1	1	0	3	4.58129	-6.15379	4.75386	-2.00579	2.41063	-6.34182	NA	NA	4.6211e-06	7.5655e-10	1.99572e-06	0.0448791	0.0159252	2.27073e-10	NA	NA	0.00163388	1.02959e-07	0.00220727	0.271052	0.456157	6.99937e-08	NA	NA
CCHCR1	1.3323e-15	5.9677e-12	7.99157	Whole_Blood	7.25928e-07	0.000197787	4.9543	Artery_Tibial	5.74623e-17	5.43053e-14	-8.37032	NA	NA	NA	1	1	1	0	3	4.58129	-6.15379	4.75386	-2.00579	-0.274676	6.27306	NA	NA	4.6211e-06	7.5655e-10	1.99572e-06	0.0448791	0.783565	3.54016e-10	NA	NA	0.00163388	1.02959e-07	0.00220727	0.271052	0.970873	9.6879e-08	NA	NA
CCHCR1	1.3323e-15	5.9677e-12	7.99157	Whole_Blood	7.25928e-07	0.000197787	4.9543	Brain_Amygdala	5.71603e-17	8.58453e-14	8.37094	NA	NA	NA	1	1	1	0	3	4.58129	-6.15379	4.75386	-2.00579	2.30992	-6.34182	NA	NA	4.6211e-06	7.5655e-10	1.99572e-06	0.0448791	0.0208925	2.27073e-10	NA	NA	0.00163388	1.02959e-07	0.00220727	0.271052	0.529483	9.259e-08	NA	NA
CCHCR1	1.3323e-15	5.9677e-12	7.99157	Whole_Blood	7.25928e-07	0.000197787	4.9543	Brain_Anterior_cingulate_cortex_BA24	6.50842e-15	6.71328e-12	-7.79368	NA	NA	NA	1	1	1	0	3	4.58129	-6.15379	4.75386	-2.00579	-5.04057	5.88963	NA	NA	4.6211e-06	7.5655e-10	1.99572e-06	0.0448791	4.64155e-07	3.8707e-09	NA	NA	0.00163388	1.02959e-07	0.00220727	0.271052	0.000665685	9.62231e-07	NA	NA
CCHCR1	1.3323e-15	5.9677e-12	7.99157	Whole_Blood	7.25928e-07	0.000197787	4.9543	Brain_Caudate_basal_ganglia	7.3929e-07	0.000202171	4.95075	NA	NA	NA	1	1	1	0	3	4.58129	-6.15379	4.75386	-2.00579	4.47026	-2.56679	NA	NA	4.6211e-06	7.5655e-10	1.99572e-06	0.0448791	7.81245e-06	0.0102646	NA	NA	0.00163388	1.02959e-07	0.00220727	0.271052	0.0049947	0.128058	NA	NA
CCHCR1	1.3323e-15	5.9677e-12	7.99157	Whole_Blood	7.25928e-07	0.000197787	4.9543	Brain_Cerebellar_Hemisphere	5.74623e-17	4.52636e-14	8.37032	NA	NA	NA	1	1	1	0	3	4.58129	-6.15379	4.75386	-2.00579	0.870793	-6.27306	NA	NA	4.6211e-06	7.5655e-10	1.99572e-06	0.0448791	0.383867	3.54016e-10	NA	NA	0.00163388	1.02959e-07	0.00220727	0.271052	0.880557	9.36373e-08	NA	NA
CCHCR1	1.3323e-15	5.9677e-12	7.99157	Whole_Blood	7.25928e-07	0.000197787	4.9543	Brain_Cerebellum	5.71603e-17	4.42546e-14	8.37094	NA	NA	NA	1	1	1	0	3	4.58129	-6.15379	4.75386	-2.00579	3.08039	-6.34182	NA	NA	4.6211e-06	7.5655e-10	1.99572e-06	0.0448791	0.00206728	2.27073e-10	NA	NA	0.00163388	1.02959e-07	0.00220727	0.271052	0.24129	6.7022e-08	NA	NA
CCHCR1	1.3323e-15	5.9677e-12	7.99157	Whole_Blood	7.25928e-07	0.000197787	4.9543	Brain_Cortex	2.52684e-07	7.51038e-05	-5.1557	NA	NA	NA	1	1	1	0	3	4.58129	-6.15379	4.75386	-2.00579	-4.77167	2.59043	NA	NA	4.6211e-06	7.5655e-10	1.99572e-06	0.0448791	1.82709e-06	0.00958549	NA	NA	0.00163388	1.02959e-07	0.00220727	0.271052	0.00119105	0.117569	NA	NA
CCHCR1	1.3323e-15	5.9677e-12	7.99157	Whole_Blood	7.25928e-07	0.000197787	4.9543	Brain_Frontal_Cortex_BA9	2.52684e-07	7.3685e-05	-5.1557	NA	NA	NA	1	1	1	0	3	4.58129	-6.15379	4.75386	-2.00579	-4.77167	2.67342	NA	NA	4.6211e-06	7.5655e-10	1.99572e-06	0.0448791	1.82709e-06	0.00750814	NA	NA	0.00163388	1.02959e-07	0.00220727	0.271052	0.00136371	0.102071	NA	NA
CCHCR1	1.3323e-15	5.9677e-12	7.99157	Whole_Blood	7.25928e-07	0.000197787	4.9543	Brain_Hippocampus	6.03718e-17	8.19286e-14	-8.3645	NA	NA	NA	1	1	1	0	3	4.58129	-6.15379	4.75386	-2.00579	-1.85082	6.25813	NA	NA	4.6211e-06	7.5655e-10	1.99572e-06	0.0448791	0.0641962	3.89615e-10	NA	NA	0.00163388	1.02959e-07	0.00220727	0.271052	0.660496	1.80044e-07	NA	NA
CCHCR1	1.3323e-15	5.9677e-12	7.99157	Whole_Blood	7.25928e-07	0.000197787	4.9543	Brain_Hypothalamus	2.52684e-07	9.37042e-05	-5.1557	NA	NA	NA	1	1	1	0	3	4.58129	-6.15379	4.75386	-2.00579	-4.77167	2.59043	NA	NA	4.6211e-06	7.5655e-10	1.99572e-06	0.0448791	1.82709e-06	0.00958549	NA	NA	0.00163388	1.02959e-07	0.00220727	0.271052	0.00182899	0.123993	NA	NA
CCHCR1	1.3323e-15	5.9677e-12	7.99157	Whole_Blood	7.25928e-07	0.000197787	4.9543	Brain_Nucleus_accumbens_basal_ganglia	2.97795e-10	1.55627e-07	6.29992	NA	NA	NA	1	1	1	0	3	4.58129	-6.15379	4.75386	-2.00579	2.89295	-4.27039	NA	NA	4.6211e-06	7.5655e-10	1.99572e-06	0.0448791	0.00381644	1.95129e-05	NA	NA	0.00163388	1.02959e-07	0.00220727	0.271052	0.276907	0.00145457	NA	NA
CCHCR1	1.3323e-15	5.9677e-12	7.99157	Whole_Blood	7.25928e-07	0.000197787	4.9543	Brain_Putamen_basal_ganglia	2.52684e-07	9.28656e-05	-5.1557	NA	NA	NA	1	1	1	0	3	4.58129	-6.15379	4.75386	-2.00579	-4.77167	2.6791	NA	NA	4.6211e-06	7.5655e-10	1.99572e-06	0.0448791	1.82709e-06	0.00738197	NA	NA	0.00163388	1.02959e-07	0.00220727	0.271052	0.00125399	0.104229	NA	NA
CCHCR1	1.3323e-15	5.9677e-12	7.99157	Whole_Blood	7.25928e-07	0.000197787	4.9543	Brain_Spinal_cord_cervical_c-1	2.19338e-12	1.88113e-09	7.0216	NA	NA	NA	1	1	1	0	3	4.58129	-6.15379	4.75386	-2.00579	4.88061	-4.97948	NA	NA	4.6211e-06	7.5655e-10	1.99572e-06	0.0448791	1.05756e-06	6.37564e-07	NA	NA	0.00163388	1.02959e-07	0.00220727	0.271052	0.00104841	8.39634e-05	NA	NA
CCHCR1	1.3323e-15	5.9677e-12	7.99157	Whole_Blood	7.25928e-07	0.000197787	4.9543	Breast_Mammary_Tissue	5.74623e-17	5.11339e-14	8.37032	NA	NA	NA	1	1	1	0	3	4.58129	-6.15379	4.75386	-2.00579	3.72707	-6.27306	NA	NA	4.6211e-06	7.5655e-10	1.99572e-06	0.0448791	0.000193715	3.54016e-10	NA	NA	0.00163388	1.02959e-07	0.00220727	0.271052	0.0533672	9.31222e-08	NA	NA
CCHCR1	1.3323e-15	5.9677e-12	7.99157	Whole_Blood	7.25928e-07	0.000197787	4.9543	Cells_Cultured_fibroblasts	5.74623e-17	5.78768e-14	-8.37032	NA	NA	NA	1	1	1	0	3	4.58129	-6.15379	4.75386	-2.00579	-0.77298	6.27306	NA	NA	4.6211e-06	7.5655e-10	1.99572e-06	0.0448791	0.439534	3.54016e-10	NA	NA	0.00163388	1.02959e-07	0.00220727	0.271052	0.894179	9.36421e-08	NA	NA
CCHCR1	1.3323e-15	5.9677e-12	7.99157	Whole_Blood	7.25928e-07	0.000197787	4.9543	Cells_EBV-transformed_lymphocytes	5.74623e-17	5.72324e-14	8.37032	NA	NA	NA	1	1	1	0	3	4.58129	-6.15379	4.75386	-2.00579	-0.69309	-6.27306	NA	NA	4.6211e-06	7.5655e-10	1.99572e-06	0.0448791	0.488253	3.54016e-10	NA	NA	0.00163388	1.02959e-07	0.00220727	0.271052	0.91353	8.04807e-08	NA	NA
CCHCR1	1.3323e-15	5.9677e-12	7.99157	Whole_Blood	7.25928e-07	0.000197787	4.9543	Colon_Sigmoid	5.74623e-17	4.8742e-14	-8.37032	NA	NA	NA	1	1	1	0	3	4.58129	-6.15379	4.75386	-2.00579	-0.767629	6.27306	NA	NA	4.6211e-06	7.5655e-10	1.99572e-06	0.0448791	0.442708	3.54016e-10	NA	NA	0.00163388	1.02959e-07	0.00220727	0.271052	0.905278	9.26504e-08	NA	NA
CCHCR1	1.3323e-15	5.9677e-12	7.99157	Whole_Blood	7.25928e-07	0.000197787	4.9543	Colon_Transverse	6.07188e-07	0.000147601	-4.98892	NA	NA	NA	1	1	1	0	3	4.58129	-6.15379	4.75386	-2.00579	-4.56585	2.55081	NA	NA	4.6211e-06	7.5655e-10	1.99572e-06	0.0448791	4.97486e-06	0.0107471	NA	NA	0.00163388	1.02959e-07	0.00220727	0.271052	0.00257333	0.123577	NA	NA
CCHCR1	1.3323e-15	5.9677e-12	7.99157	Whole_Blood	7.25928e-07	0.000197787	4.9543	Esophagus_Gastroesophageal_Junction	5.74623e-17	4.69558e-14	-8.37032	NA	NA	NA	1	1	1	0	3	4.58129	-6.15379	4.75386	-2.00579	0.846503	6.27306	NA	NA	4.6211e-06	7.5655e-10	1.99572e-06	0.0448791	0.397272	3.54016e-10	NA	NA	0.00163388	1.02959e-07	0.00220727	0.271052	0.892329	9.15373e-08	NA	NA
CCHCR1	1.3323e-15	5.9677e-12	7.99157	Whole_Blood	7.25928e-07	0.000197787	4.9543	Esophagus_Mucosa	7.50446e-15	5.13781e-12	7.77568	NA	NA	NA	1	1	1	0	3	4.58129	-6.15379	4.75386	-2.00579	2.94028	-5.98484	NA	NA	4.6211e-06	7.5655e-10	1.99572e-06	0.0448791	0.0032792	2.16609e-09	NA	NA	0.00163388	1.02959e-07	0.00220727	0.271052	0.256946	4.46534e-07	NA	NA
CCHCR1	1.3323e-15	5.9677e-12	7.99157	Whole_Blood	7.25928e-07	0.000197787	4.9543	Esophagus_Muscularis	5.74623e-17	4.64174e-14	-8.37032	NA	NA	NA	1	1	1	0	3	4.58129	-6.15379	4.75386	-2.00579	0.844616	6.27306	NA	NA	4.6211e-06	7.5655e-10	1.99572e-06	0.0448791	0.398325	3.54016e-10	NA	NA	0.00163388	1.02959e-07	0.00220727	0.271052	0.895029	9.49565e-08	NA	NA
CCHCR1	1.3323e-15	5.9677e-12	7.99157	Whole_Blood	7.25928e-07	0.000197787	4.9543	Heart_Atrial_Appendage	6.07188e-07	0.000163607	-4.98892	NA	NA	NA	1	1	1	0	3	4.58129	-6.15379	4.75386	-2.00579	-4.56585	2.55081	NA	NA	4.6211e-06	7.5655e-10	1.99572e-06	0.0448791	4.97486e-06	0.0107471	NA	NA	0.00163388	1.02959e-07	0.00220727	0.271052	0.00284601	0.125591	NA	NA
CCHCR1	1.3323e-15	5.9677e-12	7.99157	Whole_Blood	7.25928e-07	0.000197787	4.9543	Heart_Left_Ventricle	2.52684e-07	6.89889e-05	-5.1557	NA	NA	NA	1	1	1	0	3	4.58129	-6.15379	4.75386	-2.00579	-4.77167	2.59043	NA	NA	4.6211e-06	7.5655e-10	1.99572e-06	0.0448791	1.82709e-06	0.00958549	NA	NA	0.00163388	1.02959e-07	0.00220727	0.271052	0.00108607	0.120547	NA	NA
CCHCR1	1.3323e-15	5.9677e-12	7.99157	Whole_Blood	7.25928e-07	0.000197787	4.9543	Kidney_Cortex	5.74623e-17	6.37041e-14	8.37032	NA	NA	NA	1	1	1	0	3	4.58129	-6.15379	4.75386	-2.00579	0.460145	-6.27306	NA	NA	4.6211e-06	7.5655e-10	1.99572e-06	0.0448791	0.645412	3.54016e-10	NA	NA	0.00163388	1.02959e-07	0.00220727	0.271052	0.953109	1.52507e-07	NA	NA
CCHCR1	1.3323e-15	5.9677e-12	7.99157	Whole_Blood	7.25928e-07	0.000197787	4.9543	Liver	2.52684e-07	8.64134e-05	-5.1557	NA	NA	NA	1	1	1	0	3	4.58129	-6.15379	4.75386	-2.00579	-4.77167	2.59043	NA	NA	4.6211e-06	7.5655e-10	1.99572e-06	0.0448791	1.82709e-06	0.00958549	NA	NA	0.00163388	1.02959e-07	0.00220727	0.271052	0.00106941	0.122384	NA	NA
CCHCR1	1.3323e-15	5.9677e-12	7.99157	Whole_Blood	7.25928e-07	0.000197787	4.9543	Lung	2.52684e-07	6.67618e-05	-5.1557	NA	NA	NA	1	1	1	0	3	4.58129	-6.15379	4.75386	-2.00579	-4.77167	2.59043	NA	NA	4.6211e-06	7.5655e-10	1.99572e-06	0.0448791	1.82709e-06	0.00958549	NA	NA	0.00163388	1.02959e-07	0.00220727	0.271052	0.00100732	0.115242	NA	NA
CCHCR1	1.3323e-15	5.9677e-12	7.99157	Whole_Blood	7.25928e-07	0.000197787	4.9543	Minor_Salivary_Gland	5.71603e-17	6.68275e-14	8.37094	NA	NA	NA	1	1	1	0	3	4.58129	-6.15379	4.75386	-2.00579	2.87136	-6.34182	NA	NA	4.6211e-06	7.5655e-10	1.99572e-06	0.0448791	0.00408705	2.27073e-10	NA	NA	0.00163388	1.02959e-07	0.00220727	0.271052	0.285476	7.0871e-08	NA	NA
CCHCR1	1.3323e-15	5.9677e-12	7.99157	Whole_Blood	7.25928e-07	0.000197787	4.9543	Muscle_Skeletal	5.71603e-17	5.38134e-14	8.37094	NA	NA	NA	1	1	1	0	3	4.58129	-6.15379	4.75386	-2.00579	2.79157	-6.34182	NA	NA	4.6211e-06	7.5655e-10	1.99572e-06	0.0448791	0.00524529	2.27073e-10	NA	NA	0.00163388	1.02959e-07	0.00220727	0.271052	0.308044	6.85383e-08	NA	NA
CCHCR1	1.3323e-15	5.9677e-12	7.99157	Whole_Blood	7.25928e-07	0.000197787	4.9543	Nerve_Tibial	5.74623e-17	5.1442e-14	8.37032	NA	NA	NA	1	1	1	0	3	4.58129	-6.15379	4.75386	-2.00579	-0.254315	-6.27306	NA	NA	4.6211e-06	7.5655e-10	1.99572e-06	0.0448791	0.799252	3.54016e-10	NA	NA	0.00163388	1.02959e-07	0.00220727	0.271052	0.973248	9.78433e-08	NA	NA
CCHCR1	1.3323e-15	5.9677e-12	7.99157	Whole_Blood	7.25928e-07	0.000197787	4.9543	Ovary	5.74623e-17	5.46125e-14	8.37032	NA	NA	NA	1	1	1	0	3	4.58129	-6.15379	4.75386	-2.00579	2.55303	-6.27306	NA	NA	4.6211e-06	7.5655e-10	1.99572e-06	0.0448791	0.010679	3.54016e-10	NA	NA	0.00163388	1.02959e-07	0.00220727	0.271052	0.394657	1.05222e-07	NA	NA
CCHCR1	1.3323e-15	5.9677e-12	7.99157	Whole_Blood	7.25928e-07	0.000197787	4.9543	Pancreas	5.74623e-17	6.01473e-14	-8.37032	NA	NA	NA	1	1	1	0	3	4.58129	-6.15379	4.75386	-2.00579	0.763691	6.27306	NA	NA	4.6211e-06	7.5655e-10	1.99572e-06	0.0448791	0.445051	3.54016e-10	NA	NA	0.00163388	1.02959e-07	0.00220727	0.271052	0.904724	1.14917e-07	NA	NA
CCHCR1	1.3323e-15	5.9677e-12	7.99157	Whole_Blood	7.25928e-07	0.000197787	4.9543	Pituitary	5.70092e-16	5.70252e-13	8.09554	NA	NA	NA	1	1	1	0	3	4.58129	-6.15379	4.75386	-2.00579	2.82711	-6.22075	NA	NA	4.6211e-06	7.5655e-10	1.99572e-06	0.0448791	0.00469699	4.94794e-10	NA	NA	0.00163388	1.02959e-07	0.00220727	0.271052	0.335818	1.33574e-07	NA	NA
CCHCR1	1.3323e-15	5.9677e-12	7.99157	Whole_Blood	7.25928e-07	0.000197787	4.9543	Prostate	6.92391e-17	6.57792e-14	-8.34832	NA	NA	NA	1	1	1	0	3	4.58129	-6.15379	4.75386	-2.00579	-5.09039	6.25347	NA	NA	4.6211e-06	7.5655e-10	1.99572e-06	0.0448791	3.57328e-07	4.01434e-10	NA	NA	0.00163388	1.02959e-07	0.00220727	0.271052	0.000258915	1.10364e-07	NA	NA
CCHCR1	1.3323e-15	5.9677e-12	7.99157	Whole_Blood	7.25928e-07	0.000197787	4.9543	Skin_Not_Sun_Exposed_Suprapubic	5.74623e-17	5.1175e-14	-8.37032	NA	NA	NA	1	1	1	0	3	4.58129	-6.15379	4.75386	-2.00579	-0.843638	6.27306	NA	NA	4.6211e-06	7.5655e-10	1.99572e-06	0.0448791	0.398872	3.54016e-10	NA	NA	0.00163388	1.02959e-07	0.00220727	0.271052	0.899015	1.00746e-07	NA	NA
CCHCR1	1.3323e-15	5.9677e-12	7.99157	Whole_Blood	7.25928e-07	0.000197787	4.9543	Skin_Sun_Exposed_Lower_leg	5.74623e-17	5.30623e-14	-8.37032	NA	NA	NA	1	1	1	0	3	4.58129	-6.15379	4.75386	-2.00579	-1.87805	6.27306	NA	NA	4.6211e-06	7.5655e-10	1.99572e-06	0.0448791	0.0603747	3.54016e-10	NA	NA	0.00163388	1.02959e-07	0.00220727	0.271052	0.63849	9.04887e-08	NA	NA
CCHCR1	1.3323e-15	5.9677e-12	7.99157	Whole_Blood	7.25928e-07	0.000197787	4.9543	Small_Intestine_Terminal_Ileum	5.74623e-17	6.01651e-14	-8.37032	NA	NA	NA	1	1	1	0	3	4.58129	-6.15379	4.75386	-2.00579	-0.655063	6.27306	NA	NA	4.6211e-06	7.5655e-10	1.99572e-06	0.0448791	0.512427	3.54016e-10	NA	NA	0.00163388	1.02959e-07	0.00220727	0.271052	0.924641	9.93714e-08	NA	NA
CCHCR1	1.3323e-15	5.9677e-12	7.99157	Whole_Blood	7.25928e-07	0.000197787	4.9543	Spleen	4.04044e-07	0.000111027	5.06704	NA	NA	NA	1	1	1	0	3	4.58129	-6.15379	4.75386	-2.00579	4.55296	-2.64256	NA	NA	4.6211e-06	7.5655e-10	1.99572e-06	0.0448791	5.28965e-06	0.00822816	NA	NA	0.00163388	1.02959e-07	0.00220727	0.271052	0.00323167	0.102102	NA	NA
CCHCR1	1.3323e-15	5.9677e-12	7.99157	Whole_Blood	7.25928e-07	0.000197787	4.9543	Stomach	5.71603e-17	6.48508e-14	8.37094	NA	NA	NA	1	1	1	0	3	4.58129	-6.15379	4.75386	-2.00579	2.43484	-6.34182	NA	NA	4.6211e-06	7.5655e-10	1.99572e-06	0.0448791	0.0148984	2.27073e-10	NA	NA	0.00163388	1.02959e-07	0.00220727	0.271052	0.460876	7.96186e-08	NA	NA
CCHCR1	1.3323e-15	5.9677e-12	7.99157	Whole_Blood	7.25928e-07	0.000197787	4.9543	Testis	5.74623e-17	7.15187e-14	8.37032	NA	NA	NA	1	1	1	0	3	4.58129	-6.15379	4.75386	-2.00579	4.10199	-6.27306	NA	NA	4.6211e-06	7.5655e-10	1.99572e-06	0.0448791	4.09614e-05	3.54016e-10	NA	NA	0.00163388	1.02959e-07	0.00220727	0.271052	0.0213869	1.09743e-07	NA	NA
CCHCR1	1.3323e-15	5.9677e-12	7.99157	Whole_Blood	7.25928e-07	0.000197787	4.9543	Thyroid	5.74623e-17	5.38127e-14	-8.37032	NA	NA	NA	1	1	1	0	3	4.58129	-6.15379	4.75386	-2.00579	0.815373	6.27306	NA	NA	4.6211e-06	7.5655e-10	1.99572e-06	0.0448791	0.414859	3.54016e-10	NA	NA	0.00163388	1.02959e-07	0.00220727	0.271052	0.896495	1.00694e-07	NA	NA
CCHCR1	1.3323e-15	5.9677e-12	7.99157	Whole_Blood	7.25928e-07	0.000197787	4.9543	Uterus	5.74623e-17	5.40943e-14	-8.37032	NA	NA	NA	1	1	1	0	3	4.58129	-6.15379	4.75386	-2.00579	-2.34839	6.27306	NA	NA	4.6211e-06	7.5655e-10	1.99572e-06	0.0448791	0.0188549	3.54016e-10	NA	NA	0.00163388	1.02959e-07	0.00220727	0.271052	0.478809	1.00663e-07	NA	NA
CCHCR1	1.3323e-15	5.9677e-12	7.99157	Whole_Blood	7.25928e-07	0.000197787	4.9543	Vagina	5.74623e-17	5.60401e-14	-8.37032	NA	NA	NA	1	1	1	0	3	4.58129	-6.15379	4.75386	-2.00579	-1.48197	6.27306	NA	NA	4.6211e-06	7.5655e-10	1.99572e-06	0.0448791	0.138349	3.54016e-10	NA	NA	0.00163388	1.02959e-07	0.00220727	0.271052	0.741421	1.13779e-07	NA	NA
CCHCR1	1.3323e-15	5.9677e-12	7.99157	Whole_Blood	7.25928e-07	0.000197787	4.9543	Whole_Blood	5.71603e-17	6.20559e-14	8.37094	NA	NA	NA	1	1	1	0	3	4.58129	-6.15379	4.75386	-2.00579	5.38506	-6.34182	NA	NA	4.6211e-06	7.5655e-10	1.99572e-06	0.0448791	7.24202e-08	2.27073e-10	NA	NA	0.00163388	1.02959e-07	0.00220727	0.271052	8.34834e-05	6.07326e-08	NA	NA
CCHCR1	1.3323e-15	5.9677e-12	7.99157	Whole_Blood	7.25928e-07	0.000197787	4.9543	smultixcan	3.5326e-18	4.12647e-15	1.87033	NA	NA	NA	1	1	1	0	3	4.58129	-6.15379	4.75386	-2.00579	1.5475	-1.02057	NA	NA	4.6211e-06	7.5655e-10	1.99572e-06	0.0448791	1.29964e-06	8.51024e-12	NA	NA	0.00163388	1.02959e-07	0.00220727	0.271052	0.000726893	2.78957e-09	NA	NA
CCHCR1	1.3323e-15	5.9677e-12	7.99157	smultixcan	4.79248e-18	4.32221e-15	4.67121	Adipose_Subcutaneous	5.71603e-17	4.97518e-14	8.37094	NA	NA	NA	1	1	1	0	3	4.58129	-6.15379	3.47492	-2.23675	2.46321	-6.34182	NA	NA	4.6211e-06	7.5655e-10	4.46919e-08	1.08178e-18	0.0137699	2.27073e-10	NA	NA	0.00163388	1.02959e-07	3.27821e-05	4.28897e-16	0.429012	6.64684e-08	NA	NA
CCHCR1	1.3323e-15	5.9677e-12	7.99157	smultixcan	4.79248e-18	4.32221e-15	4.67121	Adipose_Visceral_Omentum	5.71603e-17	4.92685e-14	8.37094	NA	NA	NA	1	1	1	0	3	4.58129	-6.15379	3.47492	-2.23675	2.48823	-6.34182	NA	NA	4.6211e-06	7.5655e-10	4.46919e-08	1.08178e-18	0.0128382	2.27073e-10	NA	NA	0.00163388	1.02959e-07	3.27821e-05	4.28897e-16	0.416906	6.47354e-08	NA	NA
CCHCR1	1.3323e-15	5.9677e-12	7.99157	smultixcan	4.79248e-18	4.32221e-15	4.67121	Adrenal_Gland	5.74623e-17	5.4607e-14	8.37032	NA	NA	NA	1	1	1	0	3	4.58129	-6.15379	3.47492	-2.23675	3.44509	-6.27306	NA	NA	4.6211e-06	7.5655e-10	4.46919e-08	1.08178e-18	0.000570875	3.54016e-10	NA	NA	0.00163388	1.02959e-07	3.27821e-05	4.28897e-16	0.125726	9.32362e-08	NA	NA
CCHCR1	1.3323e-15	5.9677e-12	7.99157	smultixcan	4.79248e-18	4.32221e-15	4.67121	Artery_Aorta	2.80552e-13	1.59354e-10	7.30342	NA	NA	NA	1	1	1	0	3	4.58129	-6.15379	3.47492	-2.23675	2.08575	-5.38685	NA	NA	4.6211e-06	7.5655e-10	4.46919e-08	1.08178e-18	0.0370011	7.17049e-08	NA	NA	0.00163388	1.02959e-07	3.27821e-05	4.28897e-16	0.564175	1.00572e-05	NA	NA
CCHCR1	1.3323e-15	5.9677e-12	7.99157	smultixcan	4.79248e-18	4.32221e-15	4.67121	Artery_Coronary	5.71603e-17	5.62015e-14	8.37094	NA	NA	NA	1	1	1	0	3	4.58129	-6.15379	3.47492	-2.23675	2.41063	-6.34182	NA	NA	4.6211e-06	7.5655e-10	4.46919e-08	1.08178e-18	0.0159252	2.27073e-10	NA	NA	0.00163388	1.02959e-07	3.27821e-05	4.28897e-16	0.456157	6.99937e-08	NA	NA
CCHCR1	1.3323e-15	5.9677e-12	7.99157	smultixcan	4.79248e-18	4.32221e-15	4.67121	Artery_Tibial	5.74623e-17	5.43053e-14	-8.37032	NA	NA	NA	1	1	1	0	3	4.58129	-6.15379	3.47492	-2.23675	-0.274676	6.27306	NA	NA	4.6211e-06	7.5655e-10	4.46919e-08	1.08178e-18	0.783565	3.54016e-10	NA	NA	0.00163388	1.02959e-07	3.27821e-05	4.28897e-16	0.970873	9.6879e-08	NA	NA
CCHCR1	1.3323e-15	5.9677e-12	7.99157	smultixcan	4.79248e-18	4.32221e-15	4.67121	Brain_Amygdala	5.71603e-17	8.58453e-14	8.37094	NA	NA	NA	1	1	1	0	3	4.58129	-6.15379	3.47492	-2.23675	2.30992	-6.34182	NA	NA	4.6211e-06	7.5655e-10	4.46919e-08	1.08178e-18	0.0208925	2.27073e-10	NA	NA	0.00163388	1.02959e-07	3.27821e-05	4.28897e-16	0.529483	9.259e-08	NA	NA
CCHCR1	1.3323e-15	5.9677e-12	7.99157	smultixcan	4.79248e-18	4.32221e-15	4.67121	Brain_Anterior_cingulate_cortex_BA24	6.50842e-15	6.71328e-12	-7.79368	NA	NA	NA	1	1	1	0	3	4.58129	-6.15379	3.47492	-2.23675	-5.04057	5.88963	NA	NA	4.6211e-06	7.5655e-10	4.46919e-08	1.08178e-18	4.64155e-07	3.8707e-09	NA	NA	0.00163388	1.02959e-07	3.27821e-05	4.28897e-16	0.000665685	9.62231e-07	NA	NA
CCHCR1	1.3323e-15	5.9677e-12	7.99157	smultixcan	4.79248e-18	4.32221e-15	4.67121	Brain_Caudate_basal_ganglia	7.3929e-07	0.000202171	4.95075	NA	NA	NA	1	1	1	0	3	4.58129	-6.15379	3.47492	-2.23675	4.47026	-2.56679	NA	NA	4.6211e-06	7.5655e-10	4.46919e-08	1.08178e-18	7.81245e-06	0.0102646	NA	NA	0.00163388	1.02959e-07	3.27821e-05	4.28897e-16	0.0049947	0.128058	NA	NA
CCHCR1	1.3323e-15	5.9677e-12	7.99157	smultixcan	4.79248e-18	4.32221e-15	4.67121	Brain_Cerebellar_Hemisphere	5.74623e-17	4.52636e-14	8.37032	NA	NA	NA	1	1	1	0	3	4.58129	-6.15379	3.47492	-2.23675	0.870793	-6.27306	NA	NA	4.6211e-06	7.5655e-10	4.46919e-08	1.08178e-18	0.383867	3.54016e-10	NA	NA	0.00163388	1.02959e-07	3.27821e-05	4.28897e-16	0.880557	9.36373e-08	NA	NA
CCHCR1	1.3323e-15	5.9677e-12	7.99157	smultixcan	4.79248e-18	4.32221e-15	4.67121	Brain_Cerebellum	5.71603e-17	4.42546e-14	8.37094	NA	NA	NA	1	1	1	0	3	4.58129	-6.15379	3.47492	-2.23675	3.08039	-6.34182	NA	NA	4.6211e-06	7.5655e-10	4.46919e-08	1.08178e-18	0.00206728	2.27073e-10	NA	NA	0.00163388	1.02959e-07	3.27821e-05	4.28897e-16	0.24129	6.7022e-08	NA	NA
CCHCR1	1.3323e-15	5.9677e-12	7.99157	smultixcan	4.79248e-18	4.32221e-15	4.67121	Brain_Cortex	2.52684e-07	7.51038e-05	-5.1557	NA	NA	NA	1	1	1	0	3	4.58129	-6.15379	3.47492	-2.23675	-4.77167	2.59043	NA	NA	4.6211e-06	7.5655e-10	4.46919e-08	1.08178e-18	1.82709e-06	0.00958549	NA	NA	0.00163388	1.02959e-07	3.27821e-05	4.28897e-16	0.00119105	0.117569	NA	NA
CCHCR1	1.3323e-15	5.9677e-12	7.99157	smultixcan	4.79248e-18	4.32221e-15	4.67121	Brain_Frontal_Cortex_BA9	2.52684e-07	7.3685e-05	-5.1557	NA	NA	NA	1	1	1	0	3	4.58129	-6.15379	3.47492	-2.23675	-4.77167	2.67342	NA	NA	4.6211e-06	7.5655e-10	4.46919e-08	1.08178e-18	1.82709e-06	0.00750814	NA	NA	0.00163388	1.02959e-07	3.27821e-05	4.28897e-16	0.00136371	0.102071	NA	NA
CCHCR1	1.3323e-15	5.9677e-12	7.99157	smultixcan	4.79248e-18	4.32221e-15	4.67121	Brain_Hippocampus	6.03718e-17	8.19286e-14	-8.3645	NA	NA	NA	1	1	1	0	3	4.58129	-6.15379	3.47492	-2.23675	-1.85082	6.25813	NA	NA	4.6211e-06	7.5655e-10	4.46919e-08	1.08178e-18	0.0641962	3.89615e-10	NA	NA	0.00163388	1.02959e-07	3.27821e-05	4.28897e-16	0.660496	1.80044e-07	NA	NA
CCHCR1	1.3323e-15	5.9677e-12	7.99157	smultixcan	4.79248e-18	4.32221e-15	4.67121	Brain_Hypothalamus	2.52684e-07	9.37042e-05	-5.1557	NA	NA	NA	1	1	1	0	3	4.58129	-6.15379	3.47492	-2.23675	-4.77167	2.59043	NA	NA	4.6211e-06	7.5655e-10	4.46919e-08	1.08178e-18	1.82709e-06	0.00958549	NA	NA	0.00163388	1.02959e-07	3.27821e-05	4.28897e-16	0.00182899	0.123993	NA	NA
CCHCR1	1.3323e-15	5.9677e-12	7.99157	smultixcan	4.79248e-18	4.32221e-15	4.67121	Brain_Nucleus_accumbens_basal_ganglia	2.97795e-10	1.55627e-07	6.29992	NA	NA	NA	1	1	1	0	3	4.58129	-6.15379	3.47492	-2.23675	2.89295	-4.27039	NA	NA	4.6211e-06	7.5655e-10	4.46919e-08	1.08178e-18	0.00381644	1.95129e-05	NA	NA	0.00163388	1.02959e-07	3.27821e-05	4.28897e-16	0.276907	0.00145457	NA	NA
CCHCR1	1.3323e-15	5.9677e-12	7.99157	smultixcan	4.79248e-18	4.32221e-15	4.67121	Brain_Putamen_basal_ganglia	2.52684e-07	9.28656e-05	-5.1557	NA	NA	NA	1	1	1	0	3	4.58129	-6.15379	3.47492	-2.23675	-4.77167	2.6791	NA	NA	4.6211e-06	7.5655e-10	4.46919e-08	1.08178e-18	1.82709e-06	0.00738197	NA	NA	0.00163388	1.02959e-07	3.27821e-05	4.28897e-16	0.00125399	0.104229	NA	NA
CCHCR1	1.3323e-15	5.9677e-12	7.99157	smultixcan	4.79248e-18	4.32221e-15	4.67121	Brain_Spinal_cord_cervical_c-1	2.19338e-12	1.88113e-09	7.0216	NA	NA	NA	1	1	1	0	3	4.58129	-6.15379	3.47492	-2.23675	4.88061	-4.97948	NA	NA	4.6211e-06	7.5655e-10	4.46919e-08	1.08178e-18	1.05756e-06	6.37564e-07	NA	NA	0.00163388	1.02959e-07	3.27821e-05	4.28897e-16	0.00104841	8.39634e-05	NA	NA
CCHCR1	1.3323e-15	5.9677e-12	7.99157	smultixcan	4.79248e-18	4.32221e-15	4.67121	Breast_Mammary_Tissue	5.74623e-17	5.11339e-14	8.37032	NA	NA	NA	1	1	1	0	3	4.58129	-6.15379	3.47492	-2.23675	3.72707	-6.27306	NA	NA	4.6211e-06	7.5655e-10	4.46919e-08	1.08178e-18	0.000193715	3.54016e-10	NA	NA	0.00163388	1.02959e-07	3.27821e-05	4.28897e-16	0.0533672	9.31222e-08	NA	NA
CCHCR1	1.3323e-15	5.9677e-12	7.99157	smultixcan	4.79248e-18	4.32221e-15	4.67121	Cells_Cultured_fibroblasts	5.74623e-17	5.78768e-14	-8.37032	NA	NA	NA	1	1	1	0	3	4.58129	-6.15379	3.47492	-2.23675	-0.77298	6.27306	NA	NA	4.6211e-06	7.5655e-10	4.46919e-08	1.08178e-18	0.439534	3.54016e-10	NA	NA	0.00163388	1.02959e-07	3.27821e-05	4.28897e-16	0.894179	9.36421e-08	NA	NA
CCHCR1	1.3323e-15	5.9677e-12	7.99157	smultixcan	4.79248e-18	4.32221e-15	4.67121	Cells_EBV-transformed_lymphocytes	5.74623e-17	5.72324e-14	8.37032	NA	NA	NA	1	1	1	0	3	4.58129	-6.15379	3.47492	-2.23675	-0.69309	-6.27306	NA	NA	4.6211e-06	7.5655e-10	4.46919e-08	1.08178e-18	0.488253	3.54016e-10	NA	NA	0.00163388	1.02959e-07	3.27821e-05	4.28897e-16	0.91353	8.04807e-08	NA	NA
CCHCR1	1.3323e-15	5.9677e-12	7.99157	smultixcan	4.79248e-18	4.32221e-15	4.67121	Colon_Sigmoid	5.74623e-17	4.8742e-14	-8.37032	NA	NA	NA	1	1	1	0	3	4.58129	-6.15379	3.47492	-2.23675	-0.767629	6.27306	NA	NA	4.6211e-06	7.5655e-10	4.46919e-08	1.08178e-18	0.442708	3.54016e-10	NA	NA	0.00163388	1.02959e-07	3.27821e-05	4.28897e-16	0.905278	9.26504e-08	NA	NA
CCHCR1	1.3323e-15	5.9677e-12	7.99157	smultixcan	4.79248e-18	4.32221e-15	4.67121	Colon_Transverse	6.07188e-07	0.000147601	-4.98892	NA	NA	NA	1	1	1	0	3	4.58129	-6.15379	3.47492	-2.23675	-4.56585	2.55081	NA	NA	4.6211e-06	7.5655e-10	4.46919e-08	1.08178e-18	4.97486e-06	0.0107471	NA	NA	0.00163388	1.02959e-07	3.27821e-05	4.28897e-16	0.00257333	0.123577	NA	NA
CCHCR1	1.3323e-15	5.9677e-12	7.99157	smultixcan	4.79248e-18	4.32221e-15	4.67121	Esophagus_Gastroesophageal_Junction	5.74623e-17	4.69558e-14	-8.37032	NA	NA	NA	1	1	1	0	3	4.58129	-6.15379	3.47492	-2.23675	0.846503	6.27306	NA	NA	4.6211e-06	7.5655e-10	4.46919e-08	1.08178e-18	0.397272	3.54016e-10	NA	NA	0.00163388	1.02959e-07	3.27821e-05	4.28897e-16	0.892329	9.15373e-08	NA	NA
CCHCR1	1.3323e-15	5.9677e-12	7.99157	smultixcan	4.79248e-18	4.32221e-15	4.67121	Esophagus_Mucosa	7.50446e-15	5.13781e-12	7.77568	NA	NA	NA	1	1	1	0	3	4.58129	-6.15379	3.47492	-2.23675	2.94028	-5.98484	NA	NA	4.6211e-06	7.5655e-10	4.46919e-08	1.08178e-18	0.0032792	2.16609e-09	NA	NA	0.00163388	1.02959e-07	3.27821e-05	4.28897e-16	0.256946	4.46534e-07	NA	NA
CCHCR1	1.3323e-15	5.9677e-12	7.99157	smultixcan	4.79248e-18	4.32221e-15	4.67121	Esophagus_Muscularis	5.74623e-17	4.64174e-14	-8.37032	NA	NA	NA	1	1	1	0	3	4.58129	-6.15379	3.47492	-2.23675	0.844616	6.27306	NA	NA	4.6211e-06	7.5655e-10	4.46919e-08	1.08178e-18	0.398325	3.54016e-10	NA	NA	0.00163388	1.02959e-07	3.27821e-05	4.28897e-16	0.895029	9.49565e-08	NA	NA
CCHCR1	1.3323e-15	5.9677e-12	7.99157	smultixcan	4.79248e-18	4.32221e-15	4.67121	Heart_Atrial_Appendage	6.07188e-07	0.000163607	-4.98892	NA	NA	NA	1	1	1	0	3	4.58129	-6.15379	3.47492	-2.23675	-4.56585	2.55081	NA	NA	4.6211e-06	7.5655e-10	4.46919e-08	1.08178e-18	4.97486e-06	0.0107471	NA	NA	0.00163388	1.02959e-07	3.27821e-05	4.28897e-16	0.00284601	0.125591	NA	NA
CCHCR1	1.3323e-15	5.9677e-12	7.99157	smultixcan	4.79248e-18	4.32221e-15	4.67121	Heart_Left_Ventricle	2.52684e-07	6.89889e-05	-5.1557	NA	NA	NA	1	1	1	0	3	4.58129	-6.15379	3.47492	-2.23675	-4.77167	2.59043	NA	NA	4.6211e-06	7.5655e-10	4.46919e-08	1.08178e-18	1.82709e-06	0.00958549	NA	NA	0.00163388	1.02959e-07	3.27821e-05	4.28897e-16	0.00108607	0.120547	NA	NA
CCHCR1	1.3323e-15	5.9677e-12	7.99157	smultixcan	4.79248e-18	4.32221e-15	4.67121	Kidney_Cortex	5.74623e-17	6.37041e-14	8.37032	NA	NA	NA	1	1	1	0	3	4.58129	-6.15379	3.47492	-2.23675	0.460145	-6.27306	NA	NA	4.6211e-06	7.5655e-10	4.46919e-08	1.08178e-18	0.645412	3.54016e-10	NA	NA	0.00163388	1.02959e-07	3.27821e-05	4.28897e-16	0.953109	1.52507e-07	NA	NA
CCHCR1	1.3323e-15	5.9677e-12	7.99157	smultixcan	4.79248e-18	4.32221e-15	4.67121	Liver	2.52684e-07	8.64134e-05	-5.1557	NA	NA	NA	1	1	1	0	3	4.58129	-6.15379	3.47492	-2.23675	-4.77167	2.59043	NA	NA	4.6211e-06	7.5655e-10	4.46919e-08	1.08178e-18	1.82709e-06	0.00958549	NA	NA	0.00163388	1.02959e-07	3.27821e-05	4.28897e-16	0.00106941	0.122384	NA	NA
CCHCR1	1.3323e-15	5.9677e-12	7.99157	smultixcan	4.79248e-18	4.32221e-15	4.67121	Lung	2.52684e-07	6.67618e-05	-5.1557	NA	NA	NA	1	1	1	0	3	4.58129	-6.15379	3.47492	-2.23675	-4.77167	2.59043	NA	NA	4.6211e-06	7.5655e-10	4.46919e-08	1.08178e-18	1.82709e-06	0.00958549	NA	NA	0.00163388	1.02959e-07	3.27821e-05	4.28897e-16	0.00100732	0.115242	NA	NA
CCHCR1	1.3323e-15	5.9677e-12	7.99157	smultixcan	4.79248e-18	4.32221e-15	4.67121	Minor_Salivary_Gland	5.71603e-17	6.68275e-14	8.37094	NA	NA	NA	1	1	1	0	3	4.58129	-6.15379	3.47492	-2.23675	2.87136	-6.34182	NA	NA	4.6211e-06	7.5655e-10	4.46919e-08	1.08178e-18	0.00408705	2.27073e-10	NA	NA	0.00163388	1.02959e-07	3.27821e-05	4.28897e-16	0.285476	7.0871e-08	NA	NA
CCHCR1	1.3323e-15	5.9677e-12	7.99157	smultixcan	4.79248e-18	4.32221e-15	4.67121	Muscle_Skeletal	5.71603e-17	5.38134e-14	8.37094	NA	NA	NA	1	1	1	0	3	4.58129	-6.15379	3.47492	-2.23675	2.79157	-6.34182	NA	NA	4.6211e-06	7.5655e-10	4.46919e-08	1.08178e-18	0.00524529	2.27073e-10	NA	NA	0.00163388	1.02959e-07	3.27821e-05	4.28897e-16	0.308044	6.85383e-08	NA	NA
CCHCR1	1.3323e-15	5.9677e-12	7.99157	smultixcan	4.79248e-18	4.32221e-15	4.67121	Nerve_Tibial	5.74623e-17	5.1442e-14	8.37032	NA	NA	NA	1	1	1	0	3	4.58129	-6.15379	3.47492	-2.23675	-0.254315	-6.27306	NA	NA	4.6211e-06	7.5655e-10	4.46919e-08	1.08178e-18	0.799252	3.54016e-10	NA	NA	0.00163388	1.02959e-07	3.27821e-05	4.28897e-16	0.973248	9.78433e-08	NA	NA
CCHCR1	1.3323e-15	5.9677e-12	7.99157	smultixcan	4.79248e-18	4.32221e-15	4.67121	Ovary	5.74623e-17	5.46125e-14	8.37032	NA	NA	NA	1	1	1	0	3	4.58129	-6.15379	3.47492	-2.23675	2.55303	-6.27306	NA	NA	4.6211e-06	7.5655e-10	4.46919e-08	1.08178e-18	0.010679	3.54016e-10	NA	NA	0.00163388	1.02959e-07	3.27821e-05	4.28897e-16	0.394657	1.05222e-07	NA	NA
CCHCR1	1.3323e-15	5.9677e-12	7.99157	smultixcan	4.79248e-18	4.32221e-15	4.67121	Pancreas	5.74623e-17	6.01473e-14	-8.37032	NA	NA	NA	1	1	1	0	3	4.58129	-6.15379	3.47492	-2.23675	0.763691	6.27306	NA	NA	4.6211e-06	7.5655e-10	4.46919e-08	1.08178e-18	0.445051	3.54016e-10	NA	NA	0.00163388	1.02959e-07	3.27821e-05	4.28897e-16	0.904724	1.14917e-07	NA	NA
CCHCR1	1.3323e-15	5.9677e-12	7.99157	smultixcan	4.79248e-18	4.32221e-15	4.67121	Pituitary	5.70092e-16	5.70252e-13	8.09554	NA	NA	NA	1	1	1	0	3	4.58129	-6.15379	3.47492	-2.23675	2.82711	-6.22075	NA	NA	4.6211e-06	7.5655e-10	4.46919e-08	1.08178e-18	0.00469699	4.94794e-10	NA	NA	0.00163388	1.02959e-07	3.27821e-05	4.28897e-16	0.335818	1.33574e-07	NA	NA
CCHCR1	1.3323e-15	5.9677e-12	7.99157	smultixcan	4.79248e-18	4.32221e-15	4.67121	Prostate	6.92391e-17	6.57792e-14	-8.34832	NA	NA	NA	1	1	1	0	3	4.58129	-6.15379	3.47492	-2.23675	-5.09039	6.25347	NA	NA	4.6211e-06	7.5655e-10	4.46919e-08	1.08178e-18	3.57328e-07	4.01434e-10	NA	NA	0.00163388	1.02959e-07	3.27821e-05	4.28897e-16	0.000258915	1.10364e-07	NA	NA
CCHCR1	1.3323e-15	5.9677e-12	7.99157	smultixcan	4.79248e-18	4.32221e-15	4.67121	Skin_Not_Sun_Exposed_Suprapubic	5.74623e-17	5.1175e-14	-8.37032	NA	NA	NA	1	1	1	0	3	4.58129	-6.15379	3.47492	-2.23675	-0.843638	6.27306	NA	NA	4.6211e-06	7.5655e-10	4.46919e-08	1.08178e-18	0.398872	3.54016e-10	NA	NA	0.00163388	1.02959e-07	3.27821e-05	4.28897e-16	0.899015	1.00746e-07	NA	NA
CCHCR1	1.3323e-15	5.9677e-12	7.99157	smultixcan	4.79248e-18	4.32221e-15	4.67121	Skin_Sun_Exposed_Lower_leg	5.74623e-17	5.30623e-14	-8.37032	NA	NA	NA	1	1	1	0	3	4.58129	-6.15379	3.47492	-2.23675	-1.87805	6.27306	NA	NA	4.6211e-06	7.5655e-10	4.46919e-08	1.08178e-18	0.0603747	3.54016e-10	NA	NA	0.00163388	1.02959e-07	3.27821e-05	4.28897e-16	0.63849	9.04887e-08	NA	NA
CCHCR1	1.3323e-15	5.9677e-12	7.99157	smultixcan	4.79248e-18	4.32221e-15	4.67121	Small_Intestine_Terminal_Ileum	5.74623e-17	6.01651e-14	-8.37032	NA	NA	NA	1	1	1	0	3	4.58129	-6.15379	3.47492	-2.23675	-0.655063	6.27306	NA	NA	4.6211e-06	7.5655e-10	4.46919e-08	1.08178e-18	0.512427	3.54016e-10	NA	NA	0.00163388	1.02959e-07	3.27821e-05	4.28897e-16	0.924641	9.93714e-08	NA	NA
CCHCR1	1.3323e-15	5.9677e-12	7.99157	smultixcan	4.79248e-18	4.32221e-15	4.67121	Spleen	4.04044e-07	0.000111027	5.06704	NA	NA	NA	1	1	1	0	3	4.58129	-6.15379	3.47492	-2.23675	4.55296	-2.64256	NA	NA	4.6211e-06	7.5655e-10	4.46919e-08	1.08178e-18	5.28965e-06	0.00822816	NA	NA	0.00163388	1.02959e-07	3.27821e-05	4.28897e-16	0.00323167	0.102102	NA	NA
CCHCR1	1.3323e-15	5.9677e-12	7.99157	smultixcan	4.79248e-18	4.32221e-15	4.67121	Stomach	5.71603e-17	6.48508e-14	8.37094	NA	NA	NA	1	1	1	0	3	4.58129	-6.15379	3.47492	-2.23675	2.43484	-6.34182	NA	NA	4.6211e-06	7.5655e-10	4.46919e-08	1.08178e-18	0.0148984	2.27073e-10	NA	NA	0.00163388	1.02959e-07	3.27821e-05	4.28897e-16	0.460876	7.96186e-08	NA	NA
CCHCR1	1.3323e-15	5.9677e-12	7.99157	smultixcan	4.79248e-18	4.32221e-15	4.67121	Testis	5.74623e-17	7.15187e-14	8.37032	NA	NA	NA	1	1	1	0	3	4.58129	-6.15379	3.47492	-2.23675	4.10199	-6.27306	NA	NA	4.6211e-06	7.5655e-10	4.46919e-08	1.08178e-18	4.09614e-05	3.54016e-10	NA	NA	0.00163388	1.02959e-07	3.27821e-05	4.28897e-16	0.0213869	1.09743e-07	NA	NA
CCHCR1	1.3323e-15	5.9677e-12	7.99157	smultixcan	4.79248e-18	4.32221e-15	4.67121	Thyroid	5.74623e-17	5.38127e-14	-8.37032	NA	NA	NA	1	1	1	0	3	4.58129	-6.15379	3.47492	-2.23675	0.815373	6.27306	NA	NA	4.6211e-06	7.5655e-10	4.46919e-08	1.08178e-18	0.414859	3.54016e-10	NA	NA	0.00163388	1.02959e-07	3.27821e-05	4.28897e-16	0.896495	1.00694e-07	NA	NA
CCHCR1	1.3323e-15	5.9677e-12	7.99157	smultixcan	4.79248e-18	4.32221e-15	4.67121	Uterus	5.74623e-17	5.40943e-14	-8.37032	NA	NA	NA	1	1	1	0	3	4.58129	-6.15379	3.47492	-2.23675	-2.34839	6.27306	NA	NA	4.6211e-06	7.5655e-10	4.46919e-08	1.08178e-18	0.0188549	3.54016e-10	NA	NA	0.00163388	1.02959e-07	3.27821e-05	4.28897e-16	0.478809	1.00663e-07	NA	NA
CCHCR1	1.3323e-15	5.9677e-12	7.99157	smultixcan	4.79248e-18	4.32221e-15	4.67121	Vagina	5.74623e-17	5.60401e-14	-8.37032	NA	NA	NA	1	1	1	0	3	4.58129	-6.15379	3.47492	-2.23675	-1.48197	6.27306	NA	NA	4.6211e-06	7.5655e-10	4.46919e-08	1.08178e-18	0.138349	3.54016e-10	NA	NA	0.00163388	1.02959e-07	3.27821e-05	4.28897e-16	0.741421	1.13779e-07	NA	NA
CCHCR1	1.3323e-15	5.9677e-12	7.99157	smultixcan	4.79248e-18	4.32221e-15	4.67121	Whole_Blood	5.71603e-17	6.20559e-14	8.37094	NA	NA	NA	1	1	1	0	3	4.58129	-6.15379	3.47492	-2.23675	5.38506	-6.34182	NA	NA	4.6211e-06	7.5655e-10	4.46919e-08	1.08178e-18	7.24202e-08	2.27073e-10	NA	NA	0.00163388	1.02959e-07	3.27821e-05	4.28897e-16	8.34834e-05	6.07326e-08	NA	NA
CCHCR1	1.3323e-15	5.9677e-12	7.99157	smultixcan	4.79248e-18	4.32221e-15	4.67121	smultixcan	3.5326e-18	4.12647e-15	1.87033	NA	NA	NA	1	1	1	0	3	4.58129	-6.15379	3.47492	-2.23675	1.5475	-1.02057	NA	NA	4.6211e-06	7.5655e-10	4.46919e-08	1.08178e-18	1.29964e-06	8.51024e-12	NA	NA	0.00163388	1.02959e-07	3.27821e-05	4.28897e-16	0.000726893	2.78957e-09	NA	NA
D2HGDH	3.0531e-15	7.81463e-12	7.88872	Adrenal_Gland	2.8602e-13	2.29184e-10	-7.30082	Adipose_Subcutaneous	7.40292e-12	3.99284e-09	6.84965	NA	NA	NA	1	1	1	0	3	0.876442	6.2191	1.00292	11.2719	-0.81187	-10.0401	NA	NA	0.38079	5e-10	0.3159	1.80559e-29	0.416866	1.01532e-23	NA	NA	0.791699	7.12598e-08	0.879999	3.00037e-26	0.895479	1.15909e-20	NA	NA
D2HGDH	3.0531e-15	7.81463e-12	7.88872	Adrenal_Gland	2.8602e-13	2.29184e-10	-7.30082	Adipose_Visceral_Omentum	2.81295e-12	1.43932e-09	6.98677	NA	NA	NA	1	1	1	0	3	0.876442	6.2191	1.00292	11.2719	-0.59442	-10.1338	NA	NA	0.38079	5e-10	0.3159	1.80559e-29	0.552232	3.91179e-24	NA	NA	0.791699	7.12598e-08	0.879999	3.00037e-26	0.926091	3.49629e-21	NA	NA
D2HGDH	3.0531e-15	7.81463e-12	7.88872	Adrenal_Gland	2.8602e-13	2.29184e-10	-7.30082	Adrenal_Gland	7.40292e-12	4.43515e-09	-6.84965	NA	NA	NA	1	1	1	0	3	0.876442	6.2191	1.00292	11.2719	0.570076	10.0401	NA	NA	0.38079	5e-10	0.3159	1.80559e-29	0.568626	1.01532e-23	NA	NA	0.791699	7.12598e-08	0.879999	3.00037e-26	0.934778	8.57257e-21	NA	NA
D2HGDH	3.0531e-15	7.81463e-12	7.88872	Adrenal_Gland	2.8602e-13	2.29184e-10	-7.30082	Artery_Coronary	7.40292e-12	4.17854e-09	-6.84965	NA	NA	NA	1	1	1	0	3	0.876442	6.2191	1.00292	11.2719	0.570076	10.0401	NA	NA	0.38079	5e-10	0.3159	1.80559e-29	0.568626	1.01532e-23	NA	NA	0.791699	7.12598e-08	0.879999	3.00037e-26	0.92921	1.03985e-20	NA	NA
D2HGDH	3.0531e-15	7.81463e-12	7.88872	Adrenal_Gland	2.8602e-13	2.29184e-10	-7.30082	Artery_Tibial	7.40292e-12	4.05044e-09	6.84965	NA	NA	NA	1	1	1	0	3	0.876442	6.2191	1.00292	11.2719	-1.03434	-10.0401	NA	NA	0.38079	5e-10	0.3159	1.80559e-29	0.300979	1.01532e-23	NA	NA	0.791699	7.12598e-08	0.879999	3.00037e-26	0.844253	1.06192e-20	NA	NA
D2HGDH	3.0531e-15	7.81463e-12	7.88872	Adrenal_Gland	2.8602e-13	2.29184e-10	-7.30082	Brain_Amygdala	7.40292e-12	6.67077e-09	-6.84965	NA	NA	NA	1	1	1	0	3	0.876442	6.2191	1.00292	11.2719	0.570076	10.0401	NA	NA	0.38079	5e-10	0.3159	1.80559e-29	0.568626	1.01532e-23	NA	NA	0.791699	7.12598e-08	0.879999	3.00037e-26	0.944	1.36546e-20	NA	NA
D2HGDH	3.0531e-15	7.81463e-12	7.88872	Adrenal_Gland	2.8602e-13	2.29184e-10	-7.30082	Brain_Anterior_cingulate_cortex_BA24	7.40292e-12	6.41419e-09	-6.84965	NA	NA	NA	1	1	1	0	3	0.876442	6.2191	1.00292	11.2719	0.570076	10.0401	NA	NA	0.38079	5e-10	0.3159	1.80559e-29	0.568626	1.01532e-23	NA	NA	0.791699	7.12598e-08	0.879999	3.00037e-26	0.93623	1.14843e-20	NA	NA
D2HGDH	3.0531e-15	7.81463e-12	7.88872	Adrenal_Gland	2.8602e-13	2.29184e-10	-7.30082	Brain_Caudate_basal_ganglia	7.40292e-12	5.09004e-09	-6.84965	NA	NA	NA	1	1	1	0	3	0.876442	6.2191	1.00292	11.2719	0.570076	10.0401	NA	NA	0.38079	5e-10	0.3159	1.80559e-29	0.568626	1.01532e-23	NA	NA	0.791699	7.12598e-08	0.879999	3.00037e-26	0.936831	1.15959e-20	NA	NA
D2HGDH	3.0531e-15	7.81463e-12	7.88872	Adrenal_Gland	2.8602e-13	2.29184e-10	-7.30082	Brain_Cerebellar_Hemisphere	2.81295e-12	1.53091e-09	6.98677	NA	NA	NA	1	1	1	0	3	0.876442	6.2191	1.00292	11.2719	-0.59442	-10.1338	NA	NA	0.38079	5e-10	0.3159	1.80559e-29	0.552232	3.91179e-24	NA	NA	0.791699	7.12598e-08	0.879999	3.00037e-26	0.929081	3.48831e-21	NA	NA
D2HGDH	3.0531e-15	7.81463e-12	7.88872	Adrenal_Gland	2.8602e-13	2.29184e-10	-7.30082	Brain_Cerebellum	7.40292e-12	4.0724e-09	-6.84965	NA	NA	NA	1	1	1	0	3	0.876442	6.2191	1.00292	11.2719	0.570076	10.0401	NA	NA	0.38079	5e-10	0.3159	1.80559e-29	0.568626	1.01532e-23	NA	NA	0.791699	7.12598e-08	0.879999	3.00037e-26	0.93228	9.07356e-21	NA	NA
D2HGDH	3.0531e-15	7.81463e-12	7.88872	Adrenal_Gland	2.8602e-13	2.29184e-10	-7.30082	Brain_Cortex	7.40292e-12	5.15341e-09	-6.84965	NA	NA	NA	1	1	1	0	3	0.876442	6.2191	1.00292	11.2719	0.570076	10.0401	NA	NA	0.38079	5e-10	0.3159	1.80559e-29	0.568626	1.01532e-23	NA	NA	0.791699	7.12598e-08	0.879999	3.00037e-26	0.936808	1.03777e-20	NA	NA
D2HGDH	3.0531e-15	7.81463e-12	7.88872	Adrenal_Gland	2.8602e-13	2.29184e-10	-7.30082	Brain_Frontal_Cortex_BA9	2.81295e-12	1.77009e-09	6.98677	NA	NA	NA	1	1	1	0	3	0.876442	6.2191	1.00292	11.2719	-0.966277	-10.1338	NA	NA	0.38079	5e-10	0.3159	1.80559e-29	0.333906	3.91179e-24	NA	NA	0.791699	7.12598e-08	0.879999	3.00037e-26	0.865563	3.90553e-21	NA	NA
D2HGDH	3.0531e-15	7.81463e-12	7.88872	Adrenal_Gland	2.8602e-13	2.29184e-10	-7.30082	Brain_Hippocampus	7.40292e-12	7.53469e-09	-6.84965	NA	NA	NA	1	1	1	0	3	0.876442	6.2191	1.00292	11.2719	0.570076	10.0401	NA	NA	0.38079	5e-10	0.3159	1.80559e-29	0.568626	1.01532e-23	NA	NA	0.791699	7.12598e-08	0.879999	3.00037e-26	0.944249	1.6602e-20	NA	NA
D2HGDH	3.0531e-15	7.81463e-12	7.88872	Adrenal_Gland	2.8602e-13	2.29184e-10	-7.30082	Brain_Hypothalamus	7.40292e-12	6.44083e-09	-6.84965	NA	NA	NA	1	1	1	0	3	0.876442	6.2191	1.00292	11.2719	0.570076	10.0401	NA	NA	0.38079	5e-10	0.3159	1.80559e-29	0.568626	1.01532e-23	NA	NA	0.791699	7.12598e-08	0.879999	3.00037e-26	0.937212	1.33526e-20	NA	NA
D2HGDH	3.0531e-15	7.81463e-12	7.88872	Adrenal_Gland	2.8602e-13	2.29184e-10	-7.30082	Brain_Putamen_basal_ganglia	7.40292e-12	7.89003e-09	-6.84965	NA	NA	NA	1	1	1	0	3	0.876442	6.2191	1.00292	11.2719	0.570076	10.0401	NA	NA	0.38079	5e-10	0.3159	1.80559e-29	0.568626	1.01532e-23	NA	NA	0.791699	7.12598e-08	0.879999	3.00037e-26	0.938332	1.41129e-20	NA	NA
D2HGDH	3.0531e-15	7.81463e-12	7.88872	Adrenal_Gland	2.8602e-13	2.29184e-10	-7.30082	Brain_Spinal_cord_cervical_c-1	7.40292e-12	5.87874e-09	-6.84965	NA	NA	NA	1	1	1	0	3	0.876442	6.2191	1.00292	11.2719	0.570076	10.0401	NA	NA	0.38079	5e-10	0.3159	1.80559e-29	0.568626	1.01532e-23	NA	NA	0.791699	7.12598e-08	0.879999	3.00037e-26	0.93714	1.5154e-20	NA	NA
D2HGDH	3.0531e-15	7.81463e-12	7.88872	Adrenal_Gland	2.8602e-13	2.29184e-10	-7.30082	Brain_Substantia_nigra	7.40292e-12	5.36558e-09	-6.84965	NA	NA	NA	1	1	1	0	3	0.876442	6.2191	1.00292	11.2719	0.570076	10.0401	NA	NA	0.38079	5e-10	0.3159	1.80559e-29	0.568626	1.01532e-23	NA	NA	0.791699	7.12598e-08	0.879999	3.00037e-26	0.933432	1.53728e-20	NA	NA
D2HGDH	3.0531e-15	7.81463e-12	7.88872	Adrenal_Gland	2.8602e-13	2.29184e-10	-7.30082	Breast_Mammary_Tissue	3.12391e-05	0.00371954	-4.16424	NA	NA	NA	1	1	1	0	3	0.876442	6.2191	1.00292	11.2719	0.0567385	5.72376	NA	NA	0.38079	5e-10	0.3159	1.80559e-29	0.954754	1.04193e-08	NA	NA	0.791699	7.12598e-08	0.879999	3.00037e-26	0.996289	1.93294e-06	NA	NA
D2HGDH	3.0531e-15	7.81463e-12	7.88872	Adrenal_Gland	2.8602e-13	2.29184e-10	-7.30082	Cells_EBV-transformed_lymphocytes	7.40292e-12	3.89533e-09	-6.84965	NA	NA	NA	1	1	1	0	3	0.876442	6.2191	1.00292	11.2719	0.570076	10.0401	NA	NA	0.38079	5e-10	0.3159	1.80559e-29	0.568626	1.01532e-23	NA	NA	0.791699	7.12598e-08	0.879999	3.00037e-26	0.930931	9.23273e-21	NA	NA
D2HGDH	3.0531e-15	7.81463e-12	7.88872	Adrenal_Gland	2.8602e-13	2.29184e-10	-7.30082	Colon_Sigmoid	4.47567e-07	0.000104828	-5.04753	NA	NA	NA	1	1	1	0	3	0.876442	6.2191	1.00292	11.2719	-0.977464	8.74416	NA	NA	0.38079	5e-10	0.3159	1.80559e-29	0.32834	2.24672e-18	NA	NA	0.791699	7.12598e-08	0.879999	3.00037e-26	0.867025	1.50003e-15	NA	NA
D2HGDH	3.0531e-15	7.81463e-12	7.88872	Adrenal_Gland	2.8602e-13	2.29184e-10	-7.30082	Colon_Transverse	7.40292e-12	4.19948e-09	-6.84965	NA	NA	NA	1	1	1	0	3	0.876442	6.2191	1.00292	11.2719	0.584884	10.0401	NA	NA	0.38079	5e-10	0.3159	1.80559e-29	0.558626	1.01532e-23	NA	NA	0.791699	7.12598e-08	0.879999	3.00037e-26	0.932833	1.03029e-20	NA	NA
D2HGDH	3.0531e-15	7.81463e-12	7.88872	Adrenal_Gland	2.8602e-13	2.29184e-10	-7.30082	Esophagus_Gastroesophageal_Junction	7.40292e-12	3.83126e-09	-6.84965	NA	NA	NA	1	1	1	0	3	0.876442	6.2191	1.00292	11.2719	0.585517	10.0401	NA	NA	0.38079	5e-10	0.3159	1.80559e-29	0.5582	1.01532e-23	NA	NA	0.791699	7.12598e-08	0.879999	3.00037e-26	0.934274	8.20402e-21	NA	NA
D2HGDH	3.0531e-15	7.81463e-12	7.88872	Adrenal_Gland	2.8602e-13	2.29184e-10	-7.30082	Esophagus_Mucosa	2.81295e-12	1.36137e-09	-6.98677	NA	NA	NA	1	1	1	0	3	0.876442	6.2191	1.00292	11.2719	0.600426	10.1338	NA	NA	0.38079	5e-10	0.3159	1.80559e-29	0.548223	3.91179e-24	NA	NA	0.791699	7.12598e-08	0.879999	3.00037e-26	0.933055	4.08963e-21	NA	NA
D2HGDH	3.0531e-15	7.81463e-12	7.88872	Adrenal_Gland	2.8602e-13	2.29184e-10	-7.30082	Esophagus_Muscularis	1.61587e-07	4.13339e-05	-5.23884	NA	NA	NA	1	1	1	0	3	0.876442	6.2191	1.00292	11.2719	0.867599	7.91149	NA	NA	0.38079	5e-10	0.3159	1.80559e-29	0.385614	2.54319e-15	NA	NA	0.791699	7.12598e-08	0.879999	3.00037e-26	0.890942	1.21189e-12	NA	NA
D2HGDH	3.0531e-15	7.81463e-12	7.88872	Adrenal_Gland	2.8602e-13	2.29184e-10	-7.30082	Heart_Atrial_Appendage	7.40292e-12	4.73167e-09	-6.84965	NA	NA	NA	1	1	1	0	3	0.876442	6.2191	1.00292	11.2719	0.570076	10.0401	NA	NA	0.38079	5e-10	0.3159	1.80559e-29	0.568626	1.01532e-23	NA	NA	0.791699	7.12598e-08	0.879999	3.00037e-26	0.938311	1.0032e-20	NA	NA
D2HGDH	3.0531e-15	7.81463e-12	7.88872	Adrenal_Gland	2.8602e-13	2.29184e-10	-7.30082	Kidney_Cortex	7.40292e-12	4.52803e-09	-6.84965	NA	NA	NA	1	1	1	0	3	0.876442	6.2191	1.00292	11.2719	0.570076	10.0401	NA	NA	0.38079	5e-10	0.3159	1.80559e-29	0.568626	1.01532e-23	NA	NA	0.791699	7.12598e-08	0.879999	3.00037e-26	0.936599	1.88077e-20	NA	NA
D2HGDH	3.0531e-15	7.81463e-12	7.88872	Adrenal_Gland	2.8602e-13	2.29184e-10	-7.30082	Liver	7.40292e-12	6.11821e-09	-6.84965	NA	NA	NA	1	1	1	0	3	0.876442	6.2191	1.00292	11.2719	0.588368	10.0401	NA	NA	0.38079	5e-10	0.3159	1.80559e-29	0.556285	1.01532e-23	NA	NA	0.791699	7.12598e-08	0.879999	3.00037e-26	0.923018	1.0507e-20	NA	NA
D2HGDH	3.0531e-15	7.81463e-12	7.88872	Adrenal_Gland	2.8602e-13	2.29184e-10	-7.30082	Lung	2.81295e-12	1.58552e-09	-6.98677	NA	NA	NA	1	1	1	0	3	0.876442	6.2191	1.00292	11.2719	0.803369	10.1338	NA	NA	0.38079	5e-10	0.3159	1.80559e-29	0.421762	3.91179e-24	NA	NA	0.791699	7.12598e-08	0.879999	3.00037e-26	0.888508	4.05698e-21	NA	NA
D2HGDH	3.0531e-15	7.81463e-12	7.88872	Adrenal_Gland	2.8602e-13	2.29184e-10	-7.30082	Minor_Salivary_Gland	7.40292e-12	4.23915e-09	-6.84965	NA	NA	NA	1	1	1	0	3	0.876442	6.2191	1.00292	11.2719	0.570076	10.0401	NA	NA	0.38079	5e-10	0.3159	1.80559e-29	0.568626	1.01532e-23	NA	NA	0.791699	7.12598e-08	0.879999	3.00037e-26	0.935312	1.35397e-20	NA	NA
D2HGDH	3.0531e-15	7.81463e-12	7.88872	Adrenal_Gland	2.8602e-13	2.29184e-10	-7.30082	Ovary	1.06879e-07	3.4216e-05	-5.31462	NA	NA	NA	1	1	1	0	3	0.876442	6.2191	1.00292	11.2719	-0.2099	6.90124	NA	NA	0.38079	5e-10	0.3159	1.80559e-29	0.833746	5.15515e-12	NA	NA	0.791699	7.12598e-08	0.879999	3.00037e-26	0.978898	1.88447e-09	NA	NA
D2HGDH	3.0531e-15	7.81463e-12	7.88872	Adrenal_Gland	2.8602e-13	2.29184e-10	-7.30082	Pancreas	1.05443e-08	4.41482e-06	5.72173	NA	NA	NA	1	1	1	0	3	0.876442	6.2191	1.00292	11.2719	-0.682575	-8.10608	NA	NA	0.38079	5e-10	0.3159	1.80559e-29	0.494876	5.22811e-16	NA	NA	0.791699	7.12598e-08	0.879999	3.00037e-26	0.916301	2.92057e-13	NA	NA
D2HGDH	3.0531e-15	7.81463e-12	7.88872	Adrenal_Gland	2.8602e-13	2.29184e-10	-7.30082	Pituitary	7.40292e-12	4.47095e-09	6.84965	NA	NA	NA	1	1	1	0	3	0.876442	6.2191	1.00292	11.2719	-0.812741	-10.0401	NA	NA	0.38079	5e-10	0.3159	1.80559e-29	0.416367	1.01532e-23	NA	NA	0.791699	7.12598e-08	0.879999	3.00037e-26	0.903275	9.71079e-21	NA	NA
D2HGDH	3.0531e-15	7.81463e-12	7.88872	Adrenal_Gland	2.8602e-13	2.29184e-10	-7.30082	Prostate	7.40292e-12	4.2198e-09	-6.84965	NA	NA	NA	1	1	1	0	3	0.876442	6.2191	1.00292	11.2719	0.570076	10.0401	NA	NA	0.38079	5e-10	0.3159	1.80559e-29	0.568626	1.01532e-23	NA	NA	0.791699	7.12598e-08	0.879999	3.00037e-26	0.937218	9.76974e-21	NA	NA
D2HGDH	3.0531e-15	7.81463e-12	7.88872	Adrenal_Gland	2.8602e-13	2.29184e-10	-7.30082	Skin_Sun_Exposed_Lower_leg	7.40292e-12	3.98771e-09	6.84965	NA	NA	NA	1	1	1	0	3	0.876442	6.2191	1.00292	11.2719	-1.05585	-10.0401	NA	NA	0.38079	5e-10	0.3159	1.80559e-29	0.291038	1.01532e-23	NA	NA	0.791699	7.12598e-08	0.879999	3.00037e-26	0.848474	8.5642e-21	NA	NA
D2HGDH	3.0531e-15	7.81463e-12	7.88872	Adrenal_Gland	2.8602e-13	2.29184e-10	-7.30082	Small_Intestine_Terminal_Ileum	7.40292e-12	4.42921e-09	-6.84965	NA	NA	NA	1	1	1	0	3	0.876442	6.2191	1.00292	11.2719	0.589413	10.0401	NA	NA	0.38079	5e-10	0.3159	1.80559e-29	0.555584	1.01532e-23	NA	NA	0.791699	7.12598e-08	0.879999	3.00037e-26	0.934431	1.0712e-20	NA	NA
D2HGDH	3.0531e-15	7.81463e-12	7.88872	Adrenal_Gland	2.8602e-13	2.29184e-10	-7.30082	Spleen	2.81295e-12	1.68507e-09	-6.98677	NA	NA	NA	1	1	1	0	3	0.876442	6.2191	1.00292	11.2719	0.59442	10.1338	NA	NA	0.38079	5e-10	0.3159	1.80559e-29	0.552232	3.91179e-24	NA	NA	0.791699	7.12598e-08	0.879999	3.00037e-26	0.927085	3.59631e-21	NA	NA
D2HGDH	3.0531e-15	7.81463e-12	7.88872	Adrenal_Gland	2.8602e-13	2.29184e-10	-7.30082	Stomach	2.81295e-12	1.78125e-09	-6.98677	NA	NA	NA	1	1	1	0	3	0.876442	6.2191	1.00292	11.2719	0.609335	10.1338	NA	NA	0.38079	5e-10	0.3159	1.80559e-29	0.542302	3.91179e-24	NA	NA	0.791699	7.12598e-08	0.879999	3.00037e-26	0.935259	4.27303e-21	NA	NA
D2HGDH	3.0531e-15	7.81463e-12	7.88872	Adrenal_Gland	2.8602e-13	2.29184e-10	-7.30082	Testis	2.81295e-12	1.98708e-09	-6.98677	NA	NA	NA	1	1	1	0	3	0.876442	6.2191	1.00292	11.2719	0.59442	10.1338	NA	NA	0.38079	5e-10	0.3159	1.80559e-29	0.552232	3.91179e-24	NA	NA	0.791699	7.12598e-08	0.879999	3.00037e-26	0.935794	3.95228e-21	NA	NA
D2HGDH	3.0531e-15	7.81463e-12	7.88872	Adrenal_Gland	2.8602e-13	2.29184e-10	-7.30082	Vagina	2.81295e-12	1.56762e-09	-6.98677	NA	NA	NA	1	1	1	0	3	0.876442	6.2191	1.00292	11.2719	-0.391876	10.1338	NA	NA	0.38079	5e-10	0.3159	1.80559e-29	0.69515	3.91179e-24	NA	NA	0.791699	7.12598e-08	0.879999	3.00037e-26	0.956898	4.46132e-21	NA	NA
D2HGDH	3.0531e-15	7.81463e-12	7.88872	Adrenal_Gland	2.8602e-13	2.29184e-10	-7.30082	Whole_Blood	2.49706e-10	1.31674e-07	-6.32717	NA	NA	NA	1	1	1	0	3	0.876442	6.2191	1.00292	11.2719	0.726564	9.34366	NA	NA	0.38079	5e-10	0.3159	1.80559e-29	0.467493	9.30637e-21	NA	NA	0.791699	7.12598e-08	0.879999	3.00037e-26	0.904341	6.8928e-18	NA	NA
D2HGDH	3.0531e-15	7.81463e-12	7.88872	Adrenal_Gland	2.8602e-13	2.29184e-10	-7.30082	smultixcan	7.06353e-25	1.15514e-21	-5.18658	NA	NA	NA	1	1	1	0	3	0.876442	6.2191	1.00292	11.2719	0.336795	7.45309	NA	NA	0.38079	5e-10	0.3159	1.80559e-29	0.219086	2.07322e-57	NA	NA	0.791699	7.12598e-08	0.879999	3.00037e-26	0.794398	2.0444e-53	NA	NA
D2HGDH	3.0531e-15	7.81463e-12	7.88872	Artery_Coronary	1.61587e-07	6.17262e-05	-5.23884	Adipose_Subcutaneous	7.40292e-12	3.99284e-09	6.84965	NA	NA	NA	1	1	1	0	3	0.876442	6.2191	0.589332	7.91149	-0.81187	-10.0401	NA	NA	0.38079	5e-10	0.555639	2.54319e-15	0.416866	1.01532e-23	NA	NA	0.791699	7.12598e-08	0.945574	1.77544e-12	0.895479	1.15909e-20	NA	NA
D2HGDH	3.0531e-15	7.81463e-12	7.88872	Artery_Coronary	1.61587e-07	6.17262e-05	-5.23884	Adipose_Visceral_Omentum	2.81295e-12	1.43932e-09	6.98677	NA	NA	NA	1	1	1	0	3	0.876442	6.2191	0.589332	7.91149	-0.59442	-10.1338	NA	NA	0.38079	5e-10	0.555639	2.54319e-15	0.552232	3.91179e-24	NA	NA	0.791699	7.12598e-08	0.945574	1.77544e-12	0.926091	3.49629e-21	NA	NA
D2HGDH	3.0531e-15	7.81463e-12	7.88872	Artery_Coronary	1.61587e-07	6.17262e-05	-5.23884	Adrenal_Gland	7.40292e-12	4.43515e-09	-6.84965	NA	NA	NA	1	1	1	0	3	0.876442	6.2191	0.589332	7.91149	0.570076	10.0401	NA	NA	0.38079	5e-10	0.555639	2.54319e-15	0.568626	1.01532e-23	NA	NA	0.791699	7.12598e-08	0.945574	1.77544e-12	0.934778	8.57257e-21	NA	NA
D2HGDH	3.0531e-15	7.81463e-12	7.88872	Artery_Coronary	1.61587e-07	6.17262e-05	-5.23884	Artery_Coronary	7.40292e-12	4.17854e-09	-6.84965	NA	NA	NA	1	1	1	0	3	0.876442	6.2191	0.589332	7.91149	0.570076	10.0401	NA	NA	0.38079	5e-10	0.555639	2.54319e-15	0.568626	1.01532e-23	NA	NA	0.791699	7.12598e-08	0.945574	1.77544e-12	0.92921	1.03985e-20	NA	NA
D2HGDH	3.0531e-15	7.81463e-12	7.88872	Artery_Coronary	1.61587e-07	6.17262e-05	-5.23884	Artery_Tibial	7.40292e-12	4.05044e-09	6.84965	NA	NA	NA	1	1	1	0	3	0.876442	6.2191	0.589332	7.91149	-1.03434	-10.0401	NA	NA	0.38079	5e-10	0.555639	2.54319e-15	0.300979	1.01532e-23	NA	NA	0.791699	7.12598e-08	0.945574	1.77544e-12	0.844253	1.06192e-20	NA	NA
D2HGDH	3.0531e-15	7.81463e-12	7.88872	Artery_Coronary	1.61587e-07	6.17262e-05	-5.23884	Brain_Amygdala	7.40292e-12	6.67077e-09	-6.84965	NA	NA	NA	1	1	1	0	3	0.876442	6.2191	0.589332	7.91149	0.570076	10.0401	NA	NA	0.38079	5e-10	0.555639	2.54319e-15	0.568626	1.01532e-23	NA	NA	0.791699	7.12598e-08	0.945574	1.77544e-12	0.944	1.36546e-20	NA	NA
D2HGDH	3.0531e-15	7.81463e-12	7.88872	Artery_Coronary	1.61587e-07	6.17262e-05	-5.23884	Brain_Anterior_cingulate_cortex_BA24	7.40292e-12	6.41419e-09	-6.84965	NA	NA	NA	1	1	1	0	3	0.876442	6.2191	0.589332	7.91149	0.570076	10.0401	NA	NA	0.38079	5e-10	0.555639	2.54319e-15	0.568626	1.01532e-23	NA	NA	0.791699	7.12598e-08	0.945574	1.77544e-12	0.93623	1.14843e-20	NA	NA
D2HGDH	3.0531e-15	7.81463e-12	7.88872	Artery_Coronary	1.61587e-07	6.17262e-05	-5.23884	Brain_Caudate_basal_ganglia	7.40292e-12	5.09004e-09	-6.84965	NA	NA	NA	1	1	1	0	3	0.876442	6.2191	0.589332	7.91149	0.570076	10.0401	NA	NA	0.38079	5e-10	0.555639	2.54319e-15	0.568626	1.01532e-23	NA	NA	0.791699	7.12598e-08	0.945574	1.77544e-12	0.936831	1.15959e-20	NA	NA
D2HGDH	3.0531e-15	7.81463e-12	7.88872	Artery_Coronary	1.61587e-07	6.17262e-05	-5.23884	Brain_Cerebellar_Hemisphere	2.81295e-12	1.53091e-09	6.98677	NA	NA	NA	1	1	1	0	3	0.876442	6.2191	0.589332	7.91149	-0.59442	-10.1338	NA	NA	0.38079	5e-10	0.555639	2.54319e-15	0.552232	3.91179e-24	NA	NA	0.791699	7.12598e-08	0.945574	1.77544e-12	0.929081	3.48831e-21	NA	NA
D2HGDH	3.0531e-15	7.81463e-12	7.88872	Artery_Coronary	1.61587e-07	6.17262e-05	-5.23884	Brain_Cerebellum	7.40292e-12	4.0724e-09	-6.84965	NA	NA	NA	1	1	1	0	3	0.876442	6.2191	0.589332	7.91149	0.570076	10.0401	NA	NA	0.38079	5e-10	0.555639	2.54319e-15	0.568626	1.01532e-23	NA	NA	0.791699	7.12598e-08	0.945574	1.77544e-12	0.93228	9.07356e-21	NA	NA
D2HGDH	3.0531e-15	7.81463e-12	7.88872	Artery_Coronary	1.61587e-07	6.17262e-05	-5.23884	Brain_Cortex	7.40292e-12	5.15341e-09	-6.84965	NA	NA	NA	1	1	1	0	3	0.876442	6.2191	0.589332	7.91149	0.570076	10.0401	NA	NA	0.38079	5e-10	0.555639	2.54319e-15	0.568626	1.01532e-23	NA	NA	0.791699	7.12598e-08	0.945574	1.77544e-12	0.936808	1.03777e-20	NA	NA
D2HGDH	3.0531e-15	7.81463e-12	7.88872	Artery_Coronary	1.61587e-07	6.17262e-05	-5.23884	Brain_Frontal_Cortex_BA9	2.81295e-12	1.77009e-09	6.98677	NA	NA	NA	1	1	1	0	3	0.876442	6.2191	0.589332	7.91149	-0.966277	-10.1338	NA	NA	0.38079	5e-10	0.555639	2.54319e-15	0.333906	3.91179e-24	NA	NA	0.791699	7.12598e-08	0.945574	1.77544e-12	0.865563	3.90553e-21	NA	NA
D2HGDH	3.0531e-15	7.81463e-12	7.88872	Artery_Coronary	1.61587e-07	6.17262e-05	-5.23884	Brain_Hippocampus	7.40292e-12	7.53469e-09	-6.84965	NA	NA	NA	1	1	1	0	3	0.876442	6.2191	0.589332	7.91149	0.570076	10.0401	NA	NA	0.38079	5e-10	0.555639	2.54319e-15	0.568626	1.01532e-23	NA	NA	0.791699	7.12598e-08	0.945574	1.77544e-12	0.944249	1.6602e-20	NA	NA
D2HGDH	3.0531e-15	7.81463e-12	7.88872	Artery_Coronary	1.61587e-07	6.17262e-05	-5.23884	Brain_Hypothalamus	7.40292e-12	6.44083e-09	-6.84965	NA	NA	NA	1	1	1	0	3	0.876442	6.2191	0.589332	7.91149	0.570076	10.0401	NA	NA	0.38079	5e-10	0.555639	2.54319e-15	0.568626	1.01532e-23	NA	NA	0.791699	7.12598e-08	0.945574	1.77544e-12	0.937212	1.33526e-20	NA	NA
D2HGDH	3.0531e-15	7.81463e-12	7.88872	Artery_Coronary	1.61587e-07	6.17262e-05	-5.23884	Brain_Putamen_basal_ganglia	7.40292e-12	7.89003e-09	-6.84965	NA	NA	NA	1	1	1	0	3	0.876442	6.2191	0.589332	7.91149	0.570076	10.0401	NA	NA	0.38079	5e-10	0.555639	2.54319e-15	0.568626	1.01532e-23	NA	NA	0.791699	7.12598e-08	0.945574	1.77544e-12	0.938332	1.41129e-20	NA	NA
D2HGDH	3.0531e-15	7.81463e-12	7.88872	Artery_Coronary	1.61587e-07	6.17262e-05	-5.23884	Brain_Spinal_cord_cervical_c-1	7.40292e-12	5.87874e-09	-6.84965	NA	NA	NA	1	1	1	0	3	0.876442	6.2191	0.589332	7.91149	0.570076	10.0401	NA	NA	0.38079	5e-10	0.555639	2.54319e-15	0.568626	1.01532e-23	NA	NA	0.791699	7.12598e-08	0.945574	1.77544e-12	0.93714	1.5154e-20	NA	NA
D2HGDH	3.0531e-15	7.81463e-12	7.88872	Artery_Coronary	1.61587e-07	6.17262e-05	-5.23884	Brain_Substantia_nigra	7.40292e-12	5.36558e-09	-6.84965	NA	NA	NA	1	1	1	0	3	0.876442	6.2191	0.589332	7.91149	0.570076	10.0401	NA	NA	0.38079	5e-10	0.555639	2.54319e-15	0.568626	1.01532e-23	NA	NA	0.791699	7.12598e-08	0.945574	1.77544e-12	0.933432	1.53728e-20	NA	NA
D2HGDH	3.0531e-15	7.81463e-12	7.88872	Artery_Coronary	1.61587e-07	6.17262e-05	-5.23884	Breast_Mammary_Tissue	3.12391e-05	0.00371954	-4.16424	NA	NA	NA	1	1	1	0	3	0.876442	6.2191	0.589332	7.91149	0.0567385	5.72376	NA	NA	0.38079	5e-10	0.555639	2.54319e-15	0.954754	1.04193e-08	NA	NA	0.791699	7.12598e-08	0.945574	1.77544e-12	0.996289	1.93294e-06	NA	NA
D2HGDH	3.0531e-15	7.81463e-12	7.88872	Artery_Coronary	1.61587e-07	6.17262e-05	-5.23884	Cells_EBV-transformed_lymphocytes	7.40292e-12	3.89533e-09	-6.84965	NA	NA	NA	1	1	1	0	3	0.876442	6.2191	0.589332	7.91149	0.570076	10.0401	NA	NA	0.38079	5e-10	0.555639	2.54319e-15	0.568626	1.01532e-23	NA	NA	0.791699	7.12598e-08	0.945574	1.77544e-12	0.930931	9.23273e-21	NA	NA
D2HGDH	3.0531e-15	7.81463e-12	7.88872	Artery_Coronary	1.61587e-07	6.17262e-05	-5.23884	Colon_Sigmoid	4.47567e-07	0.000104828	-5.04753	NA	NA	NA	1	1	1	0	3	0.876442	6.2191	0.589332	7.91149	-0.977464	8.74416	NA	NA	0.38079	5e-10	0.555639	2.54319e-15	0.32834	2.24672e-18	NA	NA	0.791699	7.12598e-08	0.945574	1.77544e-12	0.867025	1.50003e-15	NA	NA
D2HGDH	3.0531e-15	7.81463e-12	7.88872	Artery_Coronary	1.61587e-07	6.17262e-05	-5.23884	Colon_Transverse	7.40292e-12	4.19948e-09	-6.84965	NA	NA	NA	1	1	1	0	3	0.876442	6.2191	0.589332	7.91149	0.584884	10.0401	NA	NA	0.38079	5e-10	0.555639	2.54319e-15	0.558626	1.01532e-23	NA	NA	0.791699	7.12598e-08	0.945574	1.77544e-12	0.932833	1.03029e-20	NA	NA
D2HGDH	3.0531e-15	7.81463e-12	7.88872	Artery_Coronary	1.61587e-07	6.17262e-05	-5.23884	Esophagus_Gastroesophageal_Junction	7.40292e-12	3.83126e-09	-6.84965	NA	NA	NA	1	1	1	0	3	0.876442	6.2191	0.589332	7.91149	0.585517	10.0401	NA	NA	0.38079	5e-10	0.555639	2.54319e-15	0.5582	1.01532e-23	NA	NA	0.791699	7.12598e-08	0.945574	1.77544e-12	0.934274	8.20402e-21	NA	NA
D2HGDH	3.0531e-15	7.81463e-12	7.88872	Artery_Coronary	1.61587e-07	6.17262e-05	-5.23884	Esophagus_Mucosa	2.81295e-12	1.36137e-09	-6.98677	NA	NA	NA	1	1	1	0	3	0.876442	6.2191	0.589332	7.91149	0.600426	10.1338	NA	NA	0.38079	5e-10	0.555639	2.54319e-15	0.548223	3.91179e-24	NA	NA	0.791699	7.12598e-08	0.945574	1.77544e-12	0.933055	4.08963e-21	NA	NA
D2HGDH	3.0531e-15	7.81463e-12	7.88872	Artery_Coronary	1.61587e-07	6.17262e-05	-5.23884	Esophagus_Muscularis	1.61587e-07	4.13339e-05	-5.23884	NA	NA	NA	1	1	1	0	3	0.876442	6.2191	0.589332	7.91149	0.867599	7.91149	NA	NA	0.38079	5e-10	0.555639	2.54319e-15	0.385614	2.54319e-15	NA	NA	0.791699	7.12598e-08	0.945574	1.77544e-12	0.890942	1.21189e-12	NA	NA
D2HGDH	3.0531e-15	7.81463e-12	7.88872	Artery_Coronary	1.61587e-07	6.17262e-05	-5.23884	Heart_Atrial_Appendage	7.40292e-12	4.73167e-09	-6.84965	NA	NA	NA	1	1	1	0	3	0.876442	6.2191	0.589332	7.91149	0.570076	10.0401	NA	NA	0.38079	5e-10	0.555639	2.54319e-15	0.568626	1.01532e-23	NA	NA	0.791699	7.12598e-08	0.945574	1.77544e-12	0.938311	1.0032e-20	NA	NA
D2HGDH	3.0531e-15	7.81463e-12	7.88872	Artery_Coronary	1.61587e-07	6.17262e-05	-5.23884	Kidney_Cortex	7.40292e-12	4.52803e-09	-6.84965	NA	NA	NA	1	1	1	0	3	0.876442	6.2191	0.589332	7.91149	0.570076	10.0401	NA	NA	0.38079	5e-10	0.555639	2.54319e-15	0.568626	1.01532e-23	NA	NA	0.791699	7.12598e-08	0.945574	1.77544e-12	0.936599	1.88077e-20	NA	NA
D2HGDH	3.0531e-15	7.81463e-12	7.88872	Artery_Coronary	1.61587e-07	6.17262e-05	-5.23884	Liver	7.40292e-12	6.11821e-09	-6.84965	NA	NA	NA	1	1	1	0	3	0.876442	6.2191	0.589332	7.91149	0.588368	10.0401	NA	NA	0.38079	5e-10	0.555639	2.54319e-15	0.556285	1.01532e-23	NA	NA	0.791699	7.12598e-08	0.945574	1.77544e-12	0.923018	1.0507e-20	NA	NA
D2HGDH	3.0531e-15	7.81463e-12	7.88872	Artery_Coronary	1.61587e-07	6.17262e-05	-5.23884	Lung	2.81295e-12	1.58552e-09	-6.98677	NA	NA	NA	1	1	1	0	3	0.876442	6.2191	0.589332	7.91149	0.803369	10.1338	NA	NA	0.38079	5e-10	0.555639	2.54319e-15	0.421762	3.91179e-24	NA	NA	0.791699	7.12598e-08	0.945574	1.77544e-12	0.888508	4.05698e-21	NA	NA
D2HGDH	3.0531e-15	7.81463e-12	7.88872	Artery_Coronary	1.61587e-07	6.17262e-05	-5.23884	Minor_Salivary_Gland	7.40292e-12	4.23915e-09	-6.84965	NA	NA	NA	1	1	1	0	3	0.876442	6.2191	0.589332	7.91149	0.570076	10.0401	NA	NA	0.38079	5e-10	0.555639	2.54319e-15	0.568626	1.01532e-23	NA	NA	0.791699	7.12598e-08	0.945574	1.77544e-12	0.935312	1.35397e-20	NA	NA
D2HGDH	3.0531e-15	7.81463e-12	7.88872	Artery_Coronary	1.61587e-07	6.17262e-05	-5.23884	Ovary	1.06879e-07	3.4216e-05	-5.31462	NA	NA	NA	1	1	1	0	3	0.876442	6.2191	0.589332	7.91149	-0.2099	6.90124	NA	NA	0.38079	5e-10	0.555639	2.54319e-15	0.833746	5.15515e-12	NA	NA	0.791699	7.12598e-08	0.945574	1.77544e-12	0.978898	1.88447e-09	NA	NA
D2HGDH	3.0531e-15	7.81463e-12	7.88872	Artery_Coronary	1.61587e-07	6.17262e-05	-5.23884	Pancreas	1.05443e-08	4.41482e-06	5.72173	NA	NA	NA	1	1	1	0	3	0.876442	6.2191	0.589332	7.91149	-0.682575	-8.10608	NA	NA	0.38079	5e-10	0.555639	2.54319e-15	0.494876	5.22811e-16	NA	NA	0.791699	7.12598e-08	0.945574	1.77544e-12	0.916301	2.92057e-13	NA	NA
D2HGDH	3.0531e-15	7.81463e-12	7.88872	Artery_Coronary	1.61587e-07	6.17262e-05	-5.23884	Pituitary	7.40292e-12	4.47095e-09	6.84965	NA	NA	NA	1	1	1	0	3	0.876442	6.2191	0.589332	7.91149	-0.812741	-10.0401	NA	NA	0.38079	5e-10	0.555639	2.54319e-15	0.416367	1.01532e-23	NA	NA	0.791699	7.12598e-08	0.945574	1.77544e-12	0.903275	9.71079e-21	NA	NA
D2HGDH	3.0531e-15	7.81463e-12	7.88872	Artery_Coronary	1.61587e-07	6.17262e-05	-5.23884	Prostate	7.40292e-12	4.2198e-09	-6.84965	NA	NA	NA	1	1	1	0	3	0.876442	6.2191	0.589332	7.91149	0.570076	10.0401	NA	NA	0.38079	5e-10	0.555639	2.54319e-15	0.568626	1.01532e-23	NA	NA	0.791699	7.12598e-08	0.945574	1.77544e-12	0.937218	9.76974e-21	NA	NA
D2HGDH	3.0531e-15	7.81463e-12	7.88872	Artery_Coronary	1.61587e-07	6.17262e-05	-5.23884	Skin_Sun_Exposed_Lower_leg	7.40292e-12	3.98771e-09	6.84965	NA	NA	NA	1	1	1	0	3	0.876442	6.2191	0.589332	7.91149	-1.05585	-10.0401	NA	NA	0.38079	5e-10	0.555639	2.54319e-15	0.291038	1.01532e-23	NA	NA	0.791699	7.12598e-08	0.945574	1.77544e-12	0.848474	8.5642e-21	NA	NA
D2HGDH	3.0531e-15	7.81463e-12	7.88872	Artery_Coronary	1.61587e-07	6.17262e-05	-5.23884	Small_Intestine_Terminal_Ileum	7.40292e-12	4.42921e-09	-6.84965	NA	NA	NA	1	1	1	0	3	0.876442	6.2191	0.589332	7.91149	0.589413	10.0401	NA	NA	0.38079	5e-10	0.555639	2.54319e-15	0.555584	1.01532e-23	NA	NA	0.791699	7.12598e-08	0.945574	1.77544e-12	0.934431	1.0712e-20	NA	NA
D2HGDH	3.0531e-15	7.81463e-12	7.88872	Artery_Coronary	1.61587e-07	6.17262e-05	-5.23884	Spleen	2.81295e-12	1.68507e-09	-6.98677	NA	NA	NA	1	1	1	0	3	0.876442	6.2191	0.589332	7.91149	0.59442	10.1338	NA	NA	0.38079	5e-10	0.555639	2.54319e-15	0.552232	3.91179e-24	NA	NA	0.791699	7.12598e-08	0.945574	1.77544e-12	0.927085	3.59631e-21	NA	NA
D2HGDH	3.0531e-15	7.81463e-12	7.88872	Artery_Coronary	1.61587e-07	6.17262e-05	-5.23884	Stomach	2.81295e-12	1.78125e-09	-6.98677	NA	NA	NA	1	1	1	0	3	0.876442	6.2191	0.589332	7.91149	0.609335	10.1338	NA	NA	0.38079	5e-10	0.555639	2.54319e-15	0.542302	3.91179e-24	NA	NA	0.791699	7.12598e-08	0.945574	1.77544e-12	0.935259	4.27303e-21	NA	NA
D2HGDH	3.0531e-15	7.81463e-12	7.88872	Artery_Coronary	1.61587e-07	6.17262e-05	-5.23884	Testis	2.81295e-12	1.98708e-09	-6.98677	NA	NA	NA	1	1	1	0	3	0.876442	6.2191	0.589332	7.91149	0.59442	10.1338	NA	NA	0.38079	5e-10	0.555639	2.54319e-15	0.552232	3.91179e-24	NA	NA	0.791699	7.12598e-08	0.945574	1.77544e-12	0.935794	3.95228e-21	NA	NA
D2HGDH	3.0531e-15	7.81463e-12	7.88872	Artery_Coronary	1.61587e-07	6.17262e-05	-5.23884	Vagina	2.81295e-12	1.56762e-09	-6.98677	NA	NA	NA	1	1	1	0	3	0.876442	6.2191	0.589332	7.91149	-0.391876	10.1338	NA	NA	0.38079	5e-10	0.555639	2.54319e-15	0.69515	3.91179e-24	NA	NA	0.791699	7.12598e-08	0.945574	1.77544e-12	0.956898	4.46132e-21	NA	NA
D2HGDH	3.0531e-15	7.81463e-12	7.88872	Artery_Coronary	1.61587e-07	6.17262e-05	-5.23884	Whole_Blood	2.49706e-10	1.31674e-07	-6.32717	NA	NA	NA	1	1	1	0	3	0.876442	6.2191	0.589332	7.91149	0.726564	9.34366	NA	NA	0.38079	5e-10	0.555639	2.54319e-15	0.467493	9.30637e-21	NA	NA	0.791699	7.12598e-08	0.945574	1.77544e-12	0.904341	6.8928e-18	NA	NA
D2HGDH	3.0531e-15	7.81463e-12	7.88872	Artery_Coronary	1.61587e-07	6.17262e-05	-5.23884	smultixcan	7.06353e-25	1.15514e-21	-5.18658	NA	NA	NA	1	1	1	0	3	0.876442	6.2191	0.589332	7.91149	0.336795	7.45309	NA	NA	0.38079	5e-10	0.555639	2.54319e-15	0.219086	2.07322e-57	NA	NA	0.791699	7.12598e-08	0.945574	1.77544e-12	0.794398	2.0444e-53	NA	NA
D2HGDH	3.0531e-15	7.81463e-12	7.88872	Brain_Amygdala	8.75676e-11	6.52503e-08	-6.48699	Adipose_Subcutaneous	7.40292e-12	3.99284e-09	6.84965	NA	NA	NA	1	1	1	0	3	0.876442	6.2191	0.694994	9.53692	-0.81187	-10.0401	NA	NA	0.38079	5e-10	0.487059	1.47142e-21	0.416866	1.01532e-23	NA	NA	0.791699	7.12598e-08	0.923996	1.99231e-18	0.895479	1.15909e-20	NA	NA
D2HGDH	3.0531e-15	7.81463e-12	7.88872	Brain_Amygdala	8.75676e-11	6.52503e-08	-6.48699	Adipose_Visceral_Omentum	2.81295e-12	1.43932e-09	6.98677	NA	NA	NA	1	1	1	0	3	0.876442	6.2191	0.694994	9.53692	-0.59442	-10.1338	NA	NA	0.38079	5e-10	0.487059	1.47142e-21	0.552232	3.91179e-24	NA	NA	0.791699	7.12598e-08	0.923996	1.99231e-18	0.926091	3.49629e-21	NA	NA
D2HGDH	3.0531e-15	7.81463e-12	7.88872	Brain_Amygdala	8.75676e-11	6.52503e-08	-6.48699	Adrenal_Gland	7.40292e-12	4.43515e-09	-6.84965	NA	NA	NA	1	1	1	0	3	0.876442	6.2191	0.694994	9.53692	0.570076	10.0401	NA	NA	0.38079	5e-10	0.487059	1.47142e-21	0.568626	1.01532e-23	NA	NA	0.791699	7.12598e-08	0.923996	1.99231e-18	0.934778	8.57257e-21	NA	NA
D2HGDH	3.0531e-15	7.81463e-12	7.88872	Brain_Amygdala	8.75676e-11	6.52503e-08	-6.48699	Artery_Coronary	7.40292e-12	4.17854e-09	-6.84965	NA	NA	NA	1	1	1	0	3	0.876442	6.2191	0.694994	9.53692	0.570076	10.0401	NA	NA	0.38079	5e-10	0.487059	1.47142e-21	0.568626	1.01532e-23	NA	NA	0.791699	7.12598e-08	0.923996	1.99231e-18	0.92921	1.03985e-20	NA	NA
D2HGDH	3.0531e-15	7.81463e-12	7.88872	Brain_Amygdala	8.75676e-11	6.52503e-08	-6.48699	Artery_Tibial	7.40292e-12	4.05044e-09	6.84965	NA	NA	NA	1	1	1	0	3	0.876442	6.2191	0.694994	9.53692	-1.03434	-10.0401	NA	NA	0.38079	5e-10	0.487059	1.47142e-21	0.300979	1.01532e-23	NA	NA	0.791699	7.12598e-08	0.923996	1.99231e-18	0.844253	1.06192e-20	NA	NA
D2HGDH	3.0531e-15	7.81463e-12	7.88872	Brain_Amygdala	8.75676e-11	6.52503e-08	-6.48699	Brain_Amygdala	7.40292e-12	6.67077e-09	-6.84965	NA	NA	NA	1	1	1	0	3	0.876442	6.2191	0.694994	9.53692	0.570076	10.0401	NA	NA	0.38079	5e-10	0.487059	1.47142e-21	0.568626	1.01532e-23	NA	NA	0.791699	7.12598e-08	0.923996	1.99231e-18	0.944	1.36546e-20	NA	NA
D2HGDH	3.0531e-15	7.81463e-12	7.88872	Brain_Amygdala	8.75676e-11	6.52503e-08	-6.48699	Brain_Anterior_cingulate_cortex_BA24	7.40292e-12	6.41419e-09	-6.84965	NA	NA	NA	1	1	1	0	3	0.876442	6.2191	0.694994	9.53692	0.570076	10.0401	NA	NA	0.38079	5e-10	0.487059	1.47142e-21	0.568626	1.01532e-23	NA	NA	0.791699	7.12598e-08	0.923996	1.99231e-18	0.93623	1.14843e-20	NA	NA
D2HGDH	3.0531e-15	7.81463e-12	7.88872	Brain_Amygdala	8.75676e-11	6.52503e-08	-6.48699	Brain_Caudate_basal_ganglia	7.40292e-12	5.09004e-09	-6.84965	NA	NA	NA	1	1	1	0	3	0.876442	6.2191	0.694994	9.53692	0.570076	10.0401	NA	NA	0.38079	5e-10	0.487059	1.47142e-21	0.568626	1.01532e-23	NA	NA	0.791699	7.12598e-08	0.923996	1.99231e-18	0.936831	1.15959e-20	NA	NA
D2HGDH	3.0531e-15	7.81463e-12	7.88872	Brain_Amygdala	8.75676e-11	6.52503e-08	-6.48699	Brain_Cerebellar_Hemisphere	2.81295e-12	1.53091e-09	6.98677	NA	NA	NA	1	1	1	0	3	0.876442	6.2191	0.694994	9.53692	-0.59442	-10.1338	NA	NA	0.38079	5e-10	0.487059	1.47142e-21	0.552232	3.91179e-24	NA	NA	0.791699	7.12598e-08	0.923996	1.99231e-18	0.929081	3.48831e-21	NA	NA
D2HGDH	3.0531e-15	7.81463e-12	7.88872	Brain_Amygdala	8.75676e-11	6.52503e-08	-6.48699	Brain_Cerebellum	7.40292e-12	4.0724e-09	-6.84965	NA	NA	NA	1	1	1	0	3	0.876442	6.2191	0.694994	9.53692	0.570076	10.0401	NA	NA	0.38079	5e-10	0.487059	1.47142e-21	0.568626	1.01532e-23	NA	NA	0.791699	7.12598e-08	0.923996	1.99231e-18	0.93228	9.07356e-21	NA	NA
D2HGDH	3.0531e-15	7.81463e-12	7.88872	Brain_Amygdala	8.75676e-11	6.52503e-08	-6.48699	Brain_Cortex	7.40292e-12	5.15341e-09	-6.84965	NA	NA	NA	1	1	1	0	3	0.876442	6.2191	0.694994	9.53692	0.570076	10.0401	NA	NA	0.38079	5e-10	0.487059	1.47142e-21	0.568626	1.01532e-23	NA	NA	0.791699	7.12598e-08	0.923996	1.99231e-18	0.936808	1.03777e-20	NA	NA
D2HGDH	3.0531e-15	7.81463e-12	7.88872	Brain_Amygdala	8.75676e-11	6.52503e-08	-6.48699	Brain_Frontal_Cortex_BA9	2.81295e-12	1.77009e-09	6.98677	NA	NA	NA	1	1	1	0	3	0.876442	6.2191	0.694994	9.53692	-0.966277	-10.1338	NA	NA	0.38079	5e-10	0.487059	1.47142e-21	0.333906	3.91179e-24	NA	NA	0.791699	7.12598e-08	0.923996	1.99231e-18	0.865563	3.90553e-21	NA	NA
D2HGDH	3.0531e-15	7.81463e-12	7.88872	Brain_Amygdala	8.75676e-11	6.52503e-08	-6.48699	Brain_Hippocampus	7.40292e-12	7.53469e-09	-6.84965	NA	NA	NA	1	1	1	0	3	0.876442	6.2191	0.694994	9.53692	0.570076	10.0401	NA	NA	0.38079	5e-10	0.487059	1.47142e-21	0.568626	1.01532e-23	NA	NA	0.791699	7.12598e-08	0.923996	1.99231e-18	0.944249	1.6602e-20	NA	NA
D2HGDH	3.0531e-15	7.81463e-12	7.88872	Brain_Amygdala	8.75676e-11	6.52503e-08	-6.48699	Brain_Hypothalamus	7.40292e-12	6.44083e-09	-6.84965	NA	NA	NA	1	1	1	0	3	0.876442	6.2191	0.694994	9.53692	0.570076	10.0401	NA	NA	0.38079	5e-10	0.487059	1.47142e-21	0.568626	1.01532e-23	NA	NA	0.791699	7.12598e-08	0.923996	1.99231e-18	0.937212	1.33526e-20	NA	NA
D2HGDH	3.0531e-15	7.81463e-12	7.88872	Brain_Amygdala	8.75676e-11	6.52503e-08	-6.48699	Brain_Putamen_basal_ganglia	7.40292e-12	7.89003e-09	-6.84965	NA	NA	NA	1	1	1	0	3	0.876442	6.2191	0.694994	9.53692	0.570076	10.0401	NA	NA	0.38079	5e-10	0.487059	1.47142e-21	0.568626	1.01532e-23	NA	NA	0.791699	7.12598e-08	0.923996	1.99231e-18	0.938332	1.41129e-20	NA	NA
D2HGDH	3.0531e-15	7.81463e-12	7.88872	Brain_Amygdala	8.75676e-11	6.52503e-08	-6.48699	Brain_Spinal_cord_cervical_c-1	7.40292e-12	5.87874e-09	-6.84965	NA	NA	NA	1	1	1	0	3	0.876442	6.2191	0.694994	9.53692	0.570076	10.0401	NA	NA	0.38079	5e-10	0.487059	1.47142e-21	0.568626	1.01532e-23	NA	NA	0.791699	7.12598e-08	0.923996	1.99231e-18	0.93714	1.5154e-20	NA	NA
D2HGDH	3.0531e-15	7.81463e-12	7.88872	Brain_Amygdala	8.75676e-11	6.52503e-08	-6.48699	Brain_Substantia_nigra	7.40292e-12	5.36558e-09	-6.84965	NA	NA	NA	1	1	1	0	3	0.876442	6.2191	0.694994	9.53692	0.570076	10.0401	NA	NA	0.38079	5e-10	0.487059	1.47142e-21	0.568626	1.01532e-23	NA	NA	0.791699	7.12598e-08	0.923996	1.99231e-18	0.933432	1.53728e-20	NA	NA
D2HGDH	3.0531e-15	7.81463e-12	7.88872	Brain_Amygdala	8.75676e-11	6.52503e-08	-6.48699	Breast_Mammary_Tissue	3.12391e-05	0.00371954	-4.16424	NA	NA	NA	1	1	1	0	3	0.876442	6.2191	0.694994	9.53692	0.0567385	5.72376	NA	NA	0.38079	5e-10	0.487059	1.47142e-21	0.954754	1.04193e-08	NA	NA	0.791699	7.12598e-08	0.923996	1.99231e-18	0.996289	1.93294e-06	NA	NA
D2HGDH	3.0531e-15	7.81463e-12	7.88872	Brain_Amygdala	8.75676e-11	6.52503e-08	-6.48699	Cells_EBV-transformed_lymphocytes	7.40292e-12	3.89533e-09	-6.84965	NA	NA	NA	1	1	1	0	3	0.876442	6.2191	0.694994	9.53692	0.570076	10.0401	NA	NA	0.38079	5e-10	0.487059	1.47142e-21	0.568626	1.01532e-23	NA	NA	0.791699	7.12598e-08	0.923996	1.99231e-18	0.930931	9.23273e-21	NA	NA
D2HGDH	3.0531e-15	7.81463e-12	7.88872	Brain_Amygdala	8.75676e-11	6.52503e-08	-6.48699	Colon_Sigmoid	4.47567e-07	0.000104828	-5.04753	NA	NA	NA	1	1	1	0	3	0.876442	6.2191	0.694994	9.53692	-0.977464	8.74416	NA	NA	0.38079	5e-10	0.487059	1.47142e-21	0.32834	2.24672e-18	NA	NA	0.791699	7.12598e-08	0.923996	1.99231e-18	0.867025	1.50003e-15	NA	NA
D2HGDH	3.0531e-15	7.81463e-12	7.88872	Brain_Amygdala	8.75676e-11	6.52503e-08	-6.48699	Colon_Transverse	7.40292e-12	4.19948e-09	-6.84965	NA	NA	NA	1	1	1	0	3	0.876442	6.2191	0.694994	9.53692	0.584884	10.0401	NA	NA	0.38079	5e-10	0.487059	1.47142e-21	0.558626	1.01532e-23	NA	NA	0.791699	7.12598e-08	0.923996	1.99231e-18	0.932833	1.03029e-20	NA	NA
D2HGDH	3.0531e-15	7.81463e-12	7.88872	Brain_Amygdala	8.75676e-11	6.52503e-08	-6.48699	Esophagus_Gastroesophageal_Junction	7.40292e-12	3.83126e-09	-6.84965	NA	NA	NA	1	1	1	0	3	0.876442	6.2191	0.694994	9.53692	0.585517	10.0401	NA	NA	0.38079	5e-10	0.487059	1.47142e-21	0.5582	1.01532e-23	NA	NA	0.791699	7.12598e-08	0.923996	1.99231e-18	0.934274	8.20402e-21	NA	NA
D2HGDH	3.0531e-15	7.81463e-12	7.88872	Brain_Amygdala	8.75676e-11	6.52503e-08	-6.48699	Esophagus_Mucosa	2.81295e-12	1.36137e-09	-6.98677	NA	NA	NA	1	1	1	0	3	0.876442	6.2191	0.694994	9.53692	0.600426	10.1338	NA	NA	0.38079	5e-10	0.487059	1.47142e-21	0.548223	3.91179e-24	NA	NA	0.791699	7.12598e-08	0.923996	1.99231e-18	0.933055	4.08963e-21	NA	NA
D2HGDH	3.0531e-15	7.81463e-12	7.88872	Brain_Amygdala	8.75676e-11	6.52503e-08	-6.48699	Esophagus_Muscularis	1.61587e-07	4.13339e-05	-5.23884	NA	NA	NA	1	1	1	0	3	0.876442	6.2191	0.694994	9.53692	0.867599	7.91149	NA	NA	0.38079	5e-10	0.487059	1.47142e-21	0.385614	2.54319e-15	NA	NA	0.791699	7.12598e-08	0.923996	1.99231e-18	0.890942	1.21189e-12	NA	NA
D2HGDH	3.0531e-15	7.81463e-12	7.88872	Brain_Amygdala	8.75676e-11	6.52503e-08	-6.48699	Heart_Atrial_Appendage	7.40292e-12	4.73167e-09	-6.84965	NA	NA	NA	1	1	1	0	3	0.876442	6.2191	0.694994	9.53692	0.570076	10.0401	NA	NA	0.38079	5e-10	0.487059	1.47142e-21	0.568626	1.01532e-23	NA	NA	0.791699	7.12598e-08	0.923996	1.99231e-18	0.938311	1.0032e-20	NA	NA
D2HGDH	3.0531e-15	7.81463e-12	7.88872	Brain_Amygdala	8.75676e-11	6.52503e-08	-6.48699	Kidney_Cortex	7.40292e-12	4.52803e-09	-6.84965	NA	NA	NA	1	1	1	0	3	0.876442	6.2191	0.694994	9.53692	0.570076	10.0401	NA	NA	0.38079	5e-10	0.487059	1.47142e-21	0.568626	1.01532e-23	NA	NA	0.791699	7.12598e-08	0.923996	1.99231e-18	0.936599	1.88077e-20	NA	NA
D2HGDH	3.0531e-15	7.81463e-12	7.88872	Brain_Amygdala	8.75676e-11	6.52503e-08	-6.48699	Liver	7.40292e-12	6.11821e-09	-6.84965	NA	NA	NA	1	1	1	0	3	0.876442	6.2191	0.694994	9.53692	0.588368	10.0401	NA	NA	0.38079	5e-10	0.487059	1.47142e-21	0.556285	1.01532e-23	NA	NA	0.791699	7.12598e-08	0.923996	1.99231e-18	0.923018	1.0507e-20	NA	NA
D2HGDH	3.0531e-15	7.81463e-12	7.88872	Brain_Amygdala	8.75676e-11	6.52503e-08	-6.48699	Lung	2.81295e-12	1.58552e-09	-6.98677	NA	NA	NA	1	1	1	0	3	0.876442	6.2191	0.694994	9.53692	0.803369	10.1338	NA	NA	0.38079	5e-10	0.487059	1.47142e-21	0.421762	3.91179e-24	NA	NA	0.791699	7.12598e-08	0.923996	1.99231e-18	0.888508	4.05698e-21	NA	NA
D2HGDH	3.0531e-15	7.81463e-12	7.88872	Brain_Amygdala	8.75676e-11	6.52503e-08	-6.48699	Minor_Salivary_Gland	7.40292e-12	4.23915e-09	-6.84965	NA	NA	NA	1	1	1	0	3	0.876442	6.2191	0.694994	9.53692	0.570076	10.0401	NA	NA	0.38079	5e-10	0.487059	1.47142e-21	0.568626	1.01532e-23	NA	NA	0.791699	7.12598e-08	0.923996	1.99231e-18	0.935312	1.35397e-20	NA	NA
D2HGDH	3.0531e-15	7.81463e-12	7.88872	Brain_Amygdala	8.75676e-11	6.52503e-08	-6.48699	Ovary	1.06879e-07	3.4216e-05	-5.31462	NA	NA	NA	1	1	1	0	3	0.876442	6.2191	0.694994	9.53692	-0.2099	6.90124	NA	NA	0.38079	5e-10	0.487059	1.47142e-21	0.833746	5.15515e-12	NA	NA	0.791699	7.12598e-08	0.923996	1.99231e-18	0.978898	1.88447e-09	NA	NA
D2HGDH	3.0531e-15	7.81463e-12	7.88872	Brain_Amygdala	8.75676e-11	6.52503e-08	-6.48699	Pancreas	1.05443e-08	4.41482e-06	5.72173	NA	NA	NA	1	1	1	0	3	0.876442	6.2191	0.694994	9.53692	-0.682575	-8.10608	NA	NA	0.38079	5e-10	0.487059	1.47142e-21	0.494876	5.22811e-16	NA	NA	0.791699	7.12598e-08	0.923996	1.99231e-18	0.916301	2.92057e-13	NA	NA
D2HGDH	3.0531e-15	7.81463e-12	7.88872	Brain_Amygdala	8.75676e-11	6.52503e-08	-6.48699	Pituitary	7.40292e-12	4.47095e-09	6.84965	NA	NA	NA	1	1	1	0	3	0.876442	6.2191	0.694994	9.53692	-0.812741	-10.0401	NA	NA	0.38079	5e-10	0.487059	1.47142e-21	0.416367	1.01532e-23	NA	NA	0.791699	7.12598e-08	0.923996	1.99231e-18	0.903275	9.71079e-21	NA	NA
D2HGDH	3.0531e-15	7.81463e-12	7.88872	Brain_Amygdala	8.75676e-11	6.52503e-08	-6.48699	Prostate	7.40292e-12	4.2198e-09	-6.84965	NA	NA	NA	1	1	1	0	3	0.876442	6.2191	0.694994	9.53692	0.570076	10.0401	NA	NA	0.38079	5e-10	0.487059	1.47142e-21	0.568626	1.01532e-23	NA	NA	0.791699	7.12598e-08	0.923996	1.99231e-18	0.937218	9.76974e-21	NA	NA
D2HGDH	3.0531e-15	7.81463e-12	7.88872	Brain_Amygdala	8.75676e-11	6.52503e-08	-6.48699	Skin_Sun_Exposed_Lower_leg	7.40292e-12	3.98771e-09	6.84965	NA	NA	NA	1	1	1	0	3	0.876442	6.2191	0.694994	9.53692	-1.05585	-10.0401	NA	NA	0.38079	5e-10	0.487059	1.47142e-21	0.291038	1.01532e-23	NA	NA	0.791699	7.12598e-08	0.923996	1.99231e-18	0.848474	8.5642e-21	NA	NA
D2HGDH	3.0531e-15	7.81463e-12	7.88872	Brain_Amygdala	8.75676e-11	6.52503e-08	-6.48699	Small_Intestine_Terminal_Ileum	7.40292e-12	4.42921e-09	-6.84965	NA	NA	NA	1	1	1	0	3	0.876442	6.2191	0.694994	9.53692	0.589413	10.0401	NA	NA	0.38079	5e-10	0.487059	1.47142e-21	0.555584	1.01532e-23	NA	NA	0.791699	7.12598e-08	0.923996	1.99231e-18	0.934431	1.0712e-20	NA	NA
D2HGDH	3.0531e-15	7.81463e-12	7.88872	Brain_Amygdala	8.75676e-11	6.52503e-08	-6.48699	Spleen	2.81295e-12	1.68507e-09	-6.98677	NA	NA	NA	1	1	1	0	3	0.876442	6.2191	0.694994	9.53692	0.59442	10.1338	NA	NA	0.38079	5e-10	0.487059	1.47142e-21	0.552232	3.91179e-24	NA	NA	0.791699	7.12598e-08	0.923996	1.99231e-18	0.927085	3.59631e-21	NA	NA
D2HGDH	3.0531e-15	7.81463e-12	7.88872	Brain_Amygdala	8.75676e-11	6.52503e-08	-6.48699	Stomach	2.81295e-12	1.78125e-09	-6.98677	NA	NA	NA	1	1	1	0	3	0.876442	6.2191	0.694994	9.53692	0.609335	10.1338	NA	NA	0.38079	5e-10	0.487059	1.47142e-21	0.542302	3.91179e-24	NA	NA	0.791699	7.12598e-08	0.923996	1.99231e-18	0.935259	4.27303e-21	NA	NA
D2HGDH	3.0531e-15	7.81463e-12	7.88872	Brain_Amygdala	8.75676e-11	6.52503e-08	-6.48699	Testis	2.81295e-12	1.98708e-09	-6.98677	NA	NA	NA	1	1	1	0	3	0.876442	6.2191	0.694994	9.53692	0.59442	10.1338	NA	NA	0.38079	5e-10	0.487059	1.47142e-21	0.552232	3.91179e-24	NA	NA	0.791699	7.12598e-08	0.923996	1.99231e-18	0.935794	3.95228e-21	NA	NA
D2HGDH	3.0531e-15	7.81463e-12	7.88872	Brain_Amygdala	8.75676e-11	6.52503e-08	-6.48699	Vagina	2.81295e-12	1.56762e-09	-6.98677	NA	NA	NA	1	1	1	0	3	0.876442	6.2191	0.694994	9.53692	-0.391876	10.1338	NA	NA	0.38079	5e-10	0.487059	1.47142e-21	0.69515	3.91179e-24	NA	NA	0.791699	7.12598e-08	0.923996	1.99231e-18	0.956898	4.46132e-21	NA	NA
D2HGDH	3.0531e-15	7.81463e-12	7.88872	Brain_Amygdala	8.75676e-11	6.52503e-08	-6.48699	Whole_Blood	2.49706e-10	1.31674e-07	-6.32717	NA	NA	NA	1	1	1	0	3	0.876442	6.2191	0.694994	9.53692	0.726564	9.34366	NA	NA	0.38079	5e-10	0.487059	1.47142e-21	0.467493	9.30637e-21	NA	NA	0.791699	7.12598e-08	0.923996	1.99231e-18	0.904341	6.8928e-18	NA	NA
D2HGDH	3.0531e-15	7.81463e-12	7.88872	Brain_Amygdala	8.75676e-11	6.52503e-08	-6.48699	smultixcan	7.06353e-25	1.15514e-21	-5.18658	NA	NA	NA	1	1	1	0	3	0.876442	6.2191	0.694994	9.53692	0.336795	7.45309	NA	NA	0.38079	5e-10	0.487059	1.47142e-21	0.219086	2.07322e-57	NA	NA	0.791699	7.12598e-08	0.923996	1.99231e-18	0.794398	2.0444e-53	NA	NA
D2HGDH	3.0531e-15	7.81463e-12	7.88872	Brain_Anterior_cingulate_cortex_BA24	7.70866e-11	6.58735e-08	-6.50618	Adipose_Subcutaneous	7.40292e-12	3.99284e-09	6.84965	NA	NA	NA	1	1	1	0	3	0.876442	6.2191	0.684344	9.55463	-0.81187	-10.0401	NA	NA	0.38079	5e-10	0.493758	1.24023e-21	0.416866	1.01532e-23	NA	NA	0.791699	7.12598e-08	0.942444	1.09932e-18	0.895479	1.15909e-20	NA	NA
D2HGDH	3.0531e-15	7.81463e-12	7.88872	Brain_Anterior_cingulate_cortex_BA24	7.70866e-11	6.58735e-08	-6.50618	Adipose_Visceral_Omentum	2.81295e-12	1.43932e-09	6.98677	NA	NA	NA	1	1	1	0	3	0.876442	6.2191	0.684344	9.55463	-0.59442	-10.1338	NA	NA	0.38079	5e-10	0.493758	1.24023e-21	0.552232	3.91179e-24	NA	NA	0.791699	7.12598e-08	0.942444	1.09932e-18	0.926091	3.49629e-21	NA	NA
D2HGDH	3.0531e-15	7.81463e-12	7.88872	Brain_Anterior_cingulate_cortex_BA24	7.70866e-11	6.58735e-08	-6.50618	Adrenal_Gland	7.40292e-12	4.43515e-09	-6.84965	NA	NA	NA	1	1	1	0	3	0.876442	6.2191	0.684344	9.55463	0.570076	10.0401	NA	NA	0.38079	5e-10	0.493758	1.24023e-21	0.568626	1.01532e-23	NA	NA	0.791699	7.12598e-08	0.942444	1.09932e-18	0.934778	8.57257e-21	NA	NA
D2HGDH	3.0531e-15	7.81463e-12	7.88872	Brain_Anterior_cingulate_cortex_BA24	7.70866e-11	6.58735e-08	-6.50618	Artery_Coronary	7.40292e-12	4.17854e-09	-6.84965	NA	NA	NA	1	1	1	0	3	0.876442	6.2191	0.684344	9.55463	0.570076	10.0401	NA	NA	0.38079	5e-10	0.493758	1.24023e-21	0.568626	1.01532e-23	NA	NA	0.791699	7.12598e-08	0.942444	1.09932e-18	0.92921	1.03985e-20	NA	NA
D2HGDH	3.0531e-15	7.81463e-12	7.88872	Brain_Anterior_cingulate_cortex_BA24	7.70866e-11	6.58735e-08	-6.50618	Artery_Tibial	7.40292e-12	4.05044e-09	6.84965	NA	NA	NA	1	1	1	0	3	0.876442	6.2191	0.684344	9.55463	-1.03434	-10.0401	NA	NA	0.38079	5e-10	0.493758	1.24023e-21	0.300979	1.01532e-23	NA	NA	0.791699	7.12598e-08	0.942444	1.09932e-18	0.844253	1.06192e-20	NA	NA
D2HGDH	3.0531e-15	7.81463e-12	7.88872	Brain_Anterior_cingulate_cortex_BA24	7.70866e-11	6.58735e-08	-6.50618	Brain_Amygdala	7.40292e-12	6.67077e-09	-6.84965	NA	NA	NA	1	1	1	0	3	0.876442	6.2191	0.684344	9.55463	0.570076	10.0401	NA	NA	0.38079	5e-10	0.493758	1.24023e-21	0.568626	1.01532e-23	NA	NA	0.791699	7.12598e-08	0.942444	1.09932e-18	0.944	1.36546e-20	NA	NA
D2HGDH	3.0531e-15	7.81463e-12	7.88872	Brain_Anterior_cingulate_cortex_BA24	7.70866e-11	6.58735e-08	-6.50618	Brain_Anterior_cingulate_cortex_BA24	7.40292e-12	6.41419e-09	-6.84965	NA	NA	NA	1	1	1	0	3	0.876442	6.2191	0.684344	9.55463	0.570076	10.0401	NA	NA	0.38079	5e-10	0.493758	1.24023e-21	0.568626	1.01532e-23	NA	NA	0.791699	7.12598e-08	0.942444	1.09932e-18	0.93623	1.14843e-20	NA	NA
D2HGDH	3.0531e-15	7.81463e-12	7.88872	Brain_Anterior_cingulate_cortex_BA24	7.70866e-11	6.58735e-08	-6.50618	Brain_Caudate_basal_ganglia	7.40292e-12	5.09004e-09	-6.84965	NA	NA	NA	1	1	1	0	3	0.876442	6.2191	0.684344	9.55463	0.570076	10.0401	NA	NA	0.38079	5e-10	0.493758	1.24023e-21	0.568626	1.01532e-23	NA	NA	0.791699	7.12598e-08	0.942444	1.09932e-18	0.936831	1.15959e-20	NA	NA
D2HGDH	3.0531e-15	7.81463e-12	7.88872	Brain_Anterior_cingulate_cortex_BA24	7.70866e-11	6.58735e-08	-6.50618	Brain_Cerebellar_Hemisphere	2.81295e-12	1.53091e-09	6.98677	NA	NA	NA	1	1	1	0	3	0.876442	6.2191	0.684344	9.55463	-0.59442	-10.1338	NA	NA	0.38079	5e-10	0.493758	1.24023e-21	0.552232	3.91179e-24	NA	NA	0.791699	7.12598e-08	0.942444	1.09932e-18	0.929081	3.48831e-21	NA	NA
D2HGDH	3.0531e-15	7.81463e-12	7.88872	Brain_Anterior_cingulate_cortex_BA24	7.70866e-11	6.58735e-08	-6.50618	Brain_Cerebellum	7.40292e-12	4.0724e-09	-6.84965	NA	NA	NA	1	1	1	0	3	0.876442	6.2191	0.684344	9.55463	0.570076	10.0401	NA	NA	0.38079	5e-10	0.493758	1.24023e-21	0.568626	1.01532e-23	NA	NA	0.791699	7.12598e-08	0.942444	1.09932e-18	0.93228	9.07356e-21	NA	NA
D2HGDH	3.0531e-15	7.81463e-12	7.88872	Brain_Anterior_cingulate_cortex_BA24	7.70866e-11	6.58735e-08	-6.50618	Brain_Cortex	7.40292e-12	5.15341e-09	-6.84965	NA	NA	NA	1	1	1	0	3	0.876442	6.2191	0.684344	9.55463	0.570076	10.0401	NA	NA	0.38079	5e-10	0.493758	1.24023e-21	0.568626	1.01532e-23	NA	NA	0.791699	7.12598e-08	0.942444	1.09932e-18	0.936808	1.03777e-20	NA	NA
D2HGDH	3.0531e-15	7.81463e-12	7.88872	Brain_Anterior_cingulate_cortex_BA24	7.70866e-11	6.58735e-08	-6.50618	Brain_Frontal_Cortex_BA9	2.81295e-12	1.77009e-09	6.98677	NA	NA	NA	1	1	1	0	3	0.876442	6.2191	0.684344	9.55463	-0.966277	-10.1338	NA	NA	0.38079	5e-10	0.493758	1.24023e-21	0.333906	3.91179e-24	NA	NA	0.791699	7.12598e-08	0.942444	1.09932e-18	0.865563	3.90553e-21	NA	NA
D2HGDH	3.0531e-15	7.81463e-12	7.88872	Brain_Anterior_cingulate_cortex_BA24	7.70866e-11	6.58735e-08	-6.50618	Brain_Hippocampus	7.40292e-12	7.53469e-09	-6.84965	NA	NA	NA	1	1	1	0	3	0.876442	6.2191	0.684344	9.55463	0.570076	10.0401	NA	NA	0.38079	5e-10	0.493758	1.24023e-21	0.568626	1.01532e-23	NA	NA	0.791699	7.12598e-08	0.942444	1.09932e-18	0.944249	1.6602e-20	NA	NA
D2HGDH	3.0531e-15	7.81463e-12	7.88872	Brain_Anterior_cingulate_cortex_BA24	7.70866e-11	6.58735e-08	-6.50618	Brain_Hypothalamus	7.40292e-12	6.44083e-09	-6.84965	NA	NA	NA	1	1	1	0	3	0.876442	6.2191	0.684344	9.55463	0.570076	10.0401	NA	NA	0.38079	5e-10	0.493758	1.24023e-21	0.568626	1.01532e-23	NA	NA	0.791699	7.12598e-08	0.942444	1.09932e-18	0.937212	1.33526e-20	NA	NA
D2HGDH	3.0531e-15	7.81463e-12	7.88872	Brain_Anterior_cingulate_cortex_BA24	7.70866e-11	6.58735e-08	-6.50618	Brain_Putamen_basal_ganglia	7.40292e-12	7.89003e-09	-6.84965	NA	NA	NA	1	1	1	0	3	0.876442	6.2191	0.684344	9.55463	0.570076	10.0401	NA	NA	0.38079	5e-10	0.493758	1.24023e-21	0.568626	1.01532e-23	NA	NA	0.791699	7.12598e-08	0.942444	1.09932e-18	0.938332	1.41129e-20	NA	NA
D2HGDH	3.0531e-15	7.81463e-12	7.88872	Brain_Anterior_cingulate_cortex_BA24	7.70866e-11	6.58735e-08	-6.50618	Brain_Spinal_cord_cervical_c-1	7.40292e-12	5.87874e-09	-6.84965	NA	NA	NA	1	1	1	0	3	0.876442	6.2191	0.684344	9.55463	0.570076	10.0401	NA	NA	0.38079	5e-10	0.493758	1.24023e-21	0.568626	1.01532e-23	NA	NA	0.791699	7.12598e-08	0.942444	1.09932e-18	0.93714	1.5154e-20	NA	NA
D2HGDH	3.0531e-15	7.81463e-12	7.88872	Brain_Anterior_cingulate_cortex_BA24	7.70866e-11	6.58735e-08	-6.50618	Brain_Substantia_nigra	7.40292e-12	5.36558e-09	-6.84965	NA	NA	NA	1	1	1	0	3	0.876442	6.2191	0.684344	9.55463	0.570076	10.0401	NA	NA	0.38079	5e-10	0.493758	1.24023e-21	0.568626	1.01532e-23	NA	NA	0.791699	7.12598e-08	0.942444	1.09932e-18	0.933432	1.53728e-20	NA	NA
D2HGDH	3.0531e-15	7.81463e-12	7.88872	Brain_Anterior_cingulate_cortex_BA24	7.70866e-11	6.58735e-08	-6.50618	Breast_Mammary_Tissue	3.12391e-05	0.00371954	-4.16424	NA	NA	NA	1	1	1	0	3	0.876442	6.2191	0.684344	9.55463	0.0567385	5.72376	NA	NA	0.38079	5e-10	0.493758	1.24023e-21	0.954754	1.04193e-08	NA	NA	0.791699	7.12598e-08	0.942444	1.09932e-18	0.996289	1.93294e-06	NA	NA
D2HGDH	3.0531e-15	7.81463e-12	7.88872	Brain_Anterior_cingulate_cortex_BA24	7.70866e-11	6.58735e-08	-6.50618	Cells_EBV-transformed_lymphocytes	7.40292e-12	3.89533e-09	-6.84965	NA	NA	NA	1	1	1	0	3	0.876442	6.2191	0.684344	9.55463	0.570076	10.0401	NA	NA	0.38079	5e-10	0.493758	1.24023e-21	0.568626	1.01532e-23	NA	NA	0.791699	7.12598e-08	0.942444	1.09932e-18	0.930931	9.23273e-21	NA	NA
D2HGDH	3.0531e-15	7.81463e-12	7.88872	Brain_Anterior_cingulate_cortex_BA24	7.70866e-11	6.58735e-08	-6.50618	Colon_Sigmoid	4.47567e-07	0.000104828	-5.04753	NA	NA	NA	1	1	1	0	3	0.876442	6.2191	0.684344	9.55463	-0.977464	8.74416	NA	NA	0.38079	5e-10	0.493758	1.24023e-21	0.32834	2.24672e-18	NA	NA	0.791699	7.12598e-08	0.942444	1.09932e-18	0.867025	1.50003e-15	NA	NA
D2HGDH	3.0531e-15	7.81463e-12	7.88872	Brain_Anterior_cingulate_cortex_BA24	7.70866e-11	6.58735e-08	-6.50618	Colon_Transverse	7.40292e-12	4.19948e-09	-6.84965	NA	NA	NA	1	1	1	0	3	0.876442	6.2191	0.684344	9.55463	0.584884	10.0401	NA	NA	0.38079	5e-10	0.493758	1.24023e-21	0.558626	1.01532e-23	NA	NA	0.791699	7.12598e-08	0.942444	1.09932e-18	0.932833	1.03029e-20	NA	NA
D2HGDH	3.0531e-15	7.81463e-12	7.88872	Brain_Anterior_cingulate_cortex_BA24	7.70866e-11	6.58735e-08	-6.50618	Esophagus_Gastroesophageal_Junction	7.40292e-12	3.83126e-09	-6.84965	NA	NA	NA	1	1	1	0	3	0.876442	6.2191	0.684344	9.55463	0.585517	10.0401	NA	NA	0.38079	5e-10	0.493758	1.24023e-21	0.5582	1.01532e-23	NA	NA	0.791699	7.12598e-08	0.942444	1.09932e-18	0.934274	8.20402e-21	NA	NA
D2HGDH	3.0531e-15	7.81463e-12	7.88872	Brain_Anterior_cingulate_cortex_BA24	7.70866e-11	6.58735e-08	-6.50618	Esophagus_Mucosa	2.81295e-12	1.36137e-09	-6.98677	NA	NA	NA	1	1	1	0	3	0.876442	6.2191	0.684344	9.55463	0.600426	10.1338	NA	NA	0.38079	5e-10	0.493758	1.24023e-21	0.548223	3.91179e-24	NA	NA	0.791699	7.12598e-08	0.942444	1.09932e-18	0.933055	4.08963e-21	NA	NA
D2HGDH	3.0531e-15	7.81463e-12	7.88872	Brain_Anterior_cingulate_cortex_BA24	7.70866e-11	6.58735e-08	-6.50618	Esophagus_Muscularis	1.61587e-07	4.13339e-05	-5.23884	NA	NA	NA	1	1	1	0	3	0.876442	6.2191	0.684344	9.55463	0.867599	7.91149	NA	NA	0.38079	5e-10	0.493758	1.24023e-21	0.385614	2.54319e-15	NA	NA	0.791699	7.12598e-08	0.942444	1.09932e-18	0.890942	1.21189e-12	NA	NA
D2HGDH	3.0531e-15	7.81463e-12	7.88872	Brain_Anterior_cingulate_cortex_BA24	7.70866e-11	6.58735e-08	-6.50618	Heart_Atrial_Appendage	7.40292e-12	4.73167e-09	-6.84965	NA	NA	NA	1	1	1	0	3	0.876442	6.2191	0.684344	9.55463	0.570076	10.0401	NA	NA	0.38079	5e-10	0.493758	1.24023e-21	0.568626	1.01532e-23	NA	NA	0.791699	7.12598e-08	0.942444	1.09932e-18	0.938311	1.0032e-20	NA	NA
D2HGDH	3.0531e-15	7.81463e-12	7.88872	Brain_Anterior_cingulate_cortex_BA24	7.70866e-11	6.58735e-08	-6.50618	Kidney_Cortex	7.40292e-12	4.52803e-09	-6.84965	NA	NA	NA	1	1	1	0	3	0.876442	6.2191	0.684344	9.55463	0.570076	10.0401	NA	NA	0.38079	5e-10	0.493758	1.24023e-21	0.568626	1.01532e-23	NA	NA	0.791699	7.12598e-08	0.942444	1.09932e-18	0.936599	1.88077e-20	NA	NA
D2HGDH	3.0531e-15	7.81463e-12	7.88872	Brain_Anterior_cingulate_cortex_BA24	7.70866e-11	6.58735e-08	-6.50618	Liver	7.40292e-12	6.11821e-09	-6.84965	NA	NA	NA	1	1	1	0	3	0.876442	6.2191	0.684344	9.55463	0.588368	10.0401	NA	NA	0.38079	5e-10	0.493758	1.24023e-21	0.556285	1.01532e-23	NA	NA	0.791699	7.12598e-08	0.942444	1.09932e-18	0.923018	1.0507e-20	NA	NA
D2HGDH	3.0531e-15	7.81463e-12	7.88872	Brain_Anterior_cingulate_cortex_BA24	7.70866e-11	6.58735e-08	-6.50618	Lung	2.81295e-12	1.58552e-09	-6.98677	NA	NA	NA	1	1	1	0	3	0.876442	6.2191	0.684344	9.55463	0.803369	10.1338	NA	NA	0.38079	5e-10	0.493758	1.24023e-21	0.421762	3.91179e-24	NA	NA	0.791699	7.12598e-08	0.942444	1.09932e-18	0.888508	4.05698e-21	NA	NA
D2HGDH	3.0531e-15	7.81463e-12	7.88872	Brain_Anterior_cingulate_cortex_BA24	7.70866e-11	6.58735e-08	-6.50618	Minor_Salivary_Gland	7.40292e-12	4.23915e-09	-6.84965	NA	NA	NA	1	1	1	0	3	0.876442	6.2191	0.684344	9.55463	0.570076	10.0401	NA	NA	0.38079	5e-10	0.493758	1.24023e-21	0.568626	1.01532e-23	NA	NA	0.791699	7.12598e-08	0.942444	1.09932e-18	0.935312	1.35397e-20	NA	NA
D2HGDH	3.0531e-15	7.81463e-12	7.88872	Brain_Anterior_cingulate_cortex_BA24	7.70866e-11	6.58735e-08	-6.50618	Ovary	1.06879e-07	3.4216e-05	-5.31462	NA	NA	NA	1	1	1	0	3	0.876442	6.2191	0.684344	9.55463	-0.2099	6.90124	NA	NA	0.38079	5e-10	0.493758	1.24023e-21	0.833746	5.15515e-12	NA	NA	0.791699	7.12598e-08	0.942444	1.09932e-18	0.978898	1.88447e-09	NA	NA
D2HGDH	3.0531e-15	7.81463e-12	7.88872	Brain_Anterior_cingulate_cortex_BA24	7.70866e-11	6.58735e-08	-6.50618	Pancreas	1.05443e-08	4.41482e-06	5.72173	NA	NA	NA	1	1	1	0	3	0.876442	6.2191	0.684344	9.55463	-0.682575	-8.10608	NA	NA	0.38079	5e-10	0.493758	1.24023e-21	0.494876	5.22811e-16	NA	NA	0.791699	7.12598e-08	0.942444	1.09932e-18	0.916301	2.92057e-13	NA	NA
D2HGDH	3.0531e-15	7.81463e-12	7.88872	Brain_Anterior_cingulate_cortex_BA24	7.70866e-11	6.58735e-08	-6.50618	Pituitary	7.40292e-12	4.47095e-09	6.84965	NA	NA	NA	1	1	1	0	3	0.876442	6.2191	0.684344	9.55463	-0.812741	-10.0401	NA	NA	0.38079	5e-10	0.493758	1.24023e-21	0.416367	1.01532e-23	NA	NA	0.791699	7.12598e-08	0.942444	1.09932e-18	0.903275	9.71079e-21	NA	NA
D2HGDH	3.0531e-15	7.81463e-12	7.88872	Brain_Anterior_cingulate_cortex_BA24	7.70866e-11	6.58735e-08	-6.50618	Prostate	7.40292e-12	4.2198e-09	-6.84965	NA	NA	NA	1	1	1	0	3	0.876442	6.2191	0.684344	9.55463	0.570076	10.0401	NA	NA	0.38079	5e-10	0.493758	1.24023e-21	0.568626	1.01532e-23	NA	NA	0.791699	7.12598e-08	0.942444	1.09932e-18	0.937218	9.76974e-21	NA	NA
D2HGDH	3.0531e-15	7.81463e-12	7.88872	Brain_Anterior_cingulate_cortex_BA24	7.70866e-11	6.58735e-08	-6.50618	Skin_Sun_Exposed_Lower_leg	7.40292e-12	3.98771e-09	6.84965	NA	NA	NA	1	1	1	0	3	0.876442	6.2191	0.684344	9.55463	-1.05585	-10.0401	NA	NA	0.38079	5e-10	0.493758	1.24023e-21	0.291038	1.01532e-23	NA	NA	0.791699	7.12598e-08	0.942444	1.09932e-18	0.848474	8.5642e-21	NA	NA
D2HGDH	3.0531e-15	7.81463e-12	7.88872	Brain_Anterior_cingulate_cortex_BA24	7.70866e-11	6.58735e-08	-6.50618	Small_Intestine_Terminal_Ileum	7.40292e-12	4.42921e-09	-6.84965	NA	NA	NA	1	1	1	0	3	0.876442	6.2191	0.684344	9.55463	0.589413	10.0401	NA	NA	0.38079	5e-10	0.493758	1.24023e-21	0.555584	1.01532e-23	NA	NA	0.791699	7.12598e-08	0.942444	1.09932e-18	0.934431	1.0712e-20	NA	NA
D2HGDH	3.0531e-15	7.81463e-12	7.88872	Brain_Anterior_cingulate_cortex_BA24	7.70866e-11	6.58735e-08	-6.50618	Spleen	2.81295e-12	1.68507e-09	-6.98677	NA	NA	NA	1	1	1	0	3	0.876442	6.2191	0.684344	9.55463	0.59442	10.1338	NA	NA	0.38079	5e-10	0.493758	1.24023e-21	0.552232	3.91179e-24	NA	NA	0.791699	7.12598e-08	0.942444	1.09932e-18	0.927085	3.59631e-21	NA	NA
D2HGDH	3.0531e-15	7.81463e-12	7.88872	Brain_Anterior_cingulate_cortex_BA24	7.70866e-11	6.58735e-08	-6.50618	Stomach	2.81295e-12	1.78125e-09	-6.98677	NA	NA	NA	1	1	1	0	3	0.876442	6.2191	0.684344	9.55463	0.609335	10.1338	NA	NA	0.38079	5e-10	0.493758	1.24023e-21	0.542302	3.91179e-24	NA	NA	0.791699	7.12598e-08	0.942444	1.09932e-18	0.935259	4.27303e-21	NA	NA
D2HGDH	3.0531e-15	7.81463e-12	7.88872	Brain_Anterior_cingulate_cortex_BA24	7.70866e-11	6.58735e-08	-6.50618	Testis	2.81295e-12	1.98708e-09	-6.98677	NA	NA	NA	1	1	1	0	3	0.876442	6.2191	0.684344	9.55463	0.59442	10.1338	NA	NA	0.38079	5e-10	0.493758	1.24023e-21	0.552232	3.91179e-24	NA	NA	0.791699	7.12598e-08	0.942444	1.09932e-18	0.935794	3.95228e-21	NA	NA
D2HGDH	3.0531e-15	7.81463e-12	7.88872	Brain_Anterior_cingulate_cortex_BA24	7.70866e-11	6.58735e-08	-6.50618	Vagina	2.81295e-12	1.56762e-09	-6.98677	NA	NA	NA	1	1	1	0	3	0.876442	6.2191	0.684344	9.55463	-0.391876	10.1338	NA	NA	0.38079	5e-10	0.493758	1.24023e-21	0.69515	3.91179e-24	NA	NA	0.791699	7.12598e-08	0.942444	1.09932e-18	0.956898	4.46132e-21	NA	NA
D2HGDH	3.0531e-15	7.81463e-12	7.88872	Brain_Anterior_cingulate_cortex_BA24	7.70866e-11	6.58735e-08	-6.50618	Whole_Blood	2.49706e-10	1.31674e-07	-6.32717	NA	NA	NA	1	1	1	0	3	0.876442	6.2191	0.684344	9.55463	0.726564	9.34366	NA	NA	0.38079	5e-10	0.493758	1.24023e-21	0.467493	9.30637e-21	NA	NA	0.791699	7.12598e-08	0.942444	1.09932e-18	0.904341	6.8928e-18	NA	NA
D2HGDH	3.0531e-15	7.81463e-12	7.88872	Brain_Anterior_cingulate_cortex_BA24	7.70866e-11	6.58735e-08	-6.50618	smultixcan	7.06353e-25	1.15514e-21	-5.18658	NA	NA	NA	1	1	1	0	3	0.876442	6.2191	0.684344	9.55463	0.336795	7.45309	NA	NA	0.38079	5e-10	0.493758	1.24023e-21	0.219086	2.07322e-57	NA	NA	0.791699	7.12598e-08	0.942444	1.09932e-18	0.794398	2.0444e-53	NA	NA
D2HGDH	3.0531e-15	7.81463e-12	7.88872	Brain_Caudate_basal_ganglia	3.3581e-09	2.61036e-06	-5.91306	Adipose_Subcutaneous	7.40292e-12	3.99284e-09	6.84965	NA	NA	NA	1	1	1	0	3	0.876442	6.2191	0.777956	8.95112	-0.81187	-10.0401	NA	NA	0.38079	5e-10	0.436595	3.51892e-19	0.416866	1.01532e-23	NA	NA	0.791699	7.12598e-08	0.919	4.72317e-16	0.895479	1.15909e-20	NA	NA
D2HGDH	3.0531e-15	7.81463e-12	7.88872	Brain_Caudate_basal_ganglia	3.3581e-09	2.61036e-06	-5.91306	Adipose_Visceral_Omentum	2.81295e-12	1.43932e-09	6.98677	NA	NA	NA	1	1	1	0	3	0.876442	6.2191	0.777956	8.95112	-0.59442	-10.1338	NA	NA	0.38079	5e-10	0.436595	3.51892e-19	0.552232	3.91179e-24	NA	NA	0.791699	7.12598e-08	0.919	4.72317e-16	0.926091	3.49629e-21	NA	NA
D2HGDH	3.0531e-15	7.81463e-12	7.88872	Brain_Caudate_basal_ganglia	3.3581e-09	2.61036e-06	-5.91306	Adrenal_Gland	7.40292e-12	4.43515e-09	-6.84965	NA	NA	NA	1	1	1	0	3	0.876442	6.2191	0.777956	8.95112	0.570076	10.0401	NA	NA	0.38079	5e-10	0.436595	3.51892e-19	0.568626	1.01532e-23	NA	NA	0.791699	7.12598e-08	0.919	4.72317e-16	0.934778	8.57257e-21	NA	NA
D2HGDH	3.0531e-15	7.81463e-12	7.88872	Brain_Caudate_basal_ganglia	3.3581e-09	2.61036e-06	-5.91306	Artery_Coronary	7.40292e-12	4.17854e-09	-6.84965	NA	NA	NA	1	1	1	0	3	0.876442	6.2191	0.777956	8.95112	0.570076	10.0401	NA	NA	0.38079	5e-10	0.436595	3.51892e-19	0.568626	1.01532e-23	NA	NA	0.791699	7.12598e-08	0.919	4.72317e-16	0.92921	1.03985e-20	NA	NA
D2HGDH	3.0531e-15	7.81463e-12	7.88872	Brain_Caudate_basal_ganglia	3.3581e-09	2.61036e-06	-5.91306	Artery_Tibial	7.40292e-12	4.05044e-09	6.84965	NA	NA	NA	1	1	1	0	3	0.876442	6.2191	0.777956	8.95112	-1.03434	-10.0401	NA	NA	0.38079	5e-10	0.436595	3.51892e-19	0.300979	1.01532e-23	NA	NA	0.791699	7.12598e-08	0.919	4.72317e-16	0.844253	1.06192e-20	NA	NA
D2HGDH	3.0531e-15	7.81463e-12	7.88872	Brain_Caudate_basal_ganglia	3.3581e-09	2.61036e-06	-5.91306	Brain_Amygdala	7.40292e-12	6.67077e-09	-6.84965	NA	NA	NA	1	1	1	0	3	0.876442	6.2191	0.777956	8.95112	0.570076	10.0401	NA	NA	0.38079	5e-10	0.436595	3.51892e-19	0.568626	1.01532e-23	NA	NA	0.791699	7.12598e-08	0.919	4.72317e-16	0.944	1.36546e-20	NA	NA
D2HGDH	3.0531e-15	7.81463e-12	7.88872	Brain_Caudate_basal_ganglia	3.3581e-09	2.61036e-06	-5.91306	Brain_Anterior_cingulate_cortex_BA24	7.40292e-12	6.41419e-09	-6.84965	NA	NA	NA	1	1	1	0	3	0.876442	6.2191	0.777956	8.95112	0.570076	10.0401	NA	NA	0.38079	5e-10	0.436595	3.51892e-19	0.568626	1.01532e-23	NA	NA	0.791699	7.12598e-08	0.919	4.72317e-16	0.93623	1.14843e-20	NA	NA
D2HGDH	3.0531e-15	7.81463e-12	7.88872	Brain_Caudate_basal_ganglia	3.3581e-09	2.61036e-06	-5.91306	Brain_Caudate_basal_ganglia	7.40292e-12	5.09004e-09	-6.84965	NA	NA	NA	1	1	1	0	3	0.876442	6.2191	0.777956	8.95112	0.570076	10.0401	NA	NA	0.38079	5e-10	0.436595	3.51892e-19	0.568626	1.01532e-23	NA	NA	0.791699	7.12598e-08	0.919	4.72317e-16	0.936831	1.15959e-20	NA	NA
D2HGDH	3.0531e-15	7.81463e-12	7.88872	Brain_Caudate_basal_ganglia	3.3581e-09	2.61036e-06	-5.91306	Brain_Cerebellar_Hemisphere	2.81295e-12	1.53091e-09	6.98677	NA	NA	NA	1	1	1	0	3	0.876442	6.2191	0.777956	8.95112	-0.59442	-10.1338	NA	NA	0.38079	5e-10	0.436595	3.51892e-19	0.552232	3.91179e-24	NA	NA	0.791699	7.12598e-08	0.919	4.72317e-16	0.929081	3.48831e-21	NA	NA
D2HGDH	3.0531e-15	7.81463e-12	7.88872	Brain_Caudate_basal_ganglia	3.3581e-09	2.61036e-06	-5.91306	Brain_Cerebellum	7.40292e-12	4.0724e-09	-6.84965	NA	NA	NA	1	1	1	0	3	0.876442	6.2191	0.777956	8.95112	0.570076	10.0401	NA	NA	0.38079	5e-10	0.436595	3.51892e-19	0.568626	1.01532e-23	NA	NA	0.791699	7.12598e-08	0.919	4.72317e-16	0.93228	9.07356e-21	NA	NA
D2HGDH	3.0531e-15	7.81463e-12	7.88872	Brain_Caudate_basal_ganglia	3.3581e-09	2.61036e-06	-5.91306	Brain_Cortex	7.40292e-12	5.15341e-09	-6.84965	NA	NA	NA	1	1	1	0	3	0.876442	6.2191	0.777956	8.95112	0.570076	10.0401	NA	NA	0.38079	5e-10	0.436595	3.51892e-19	0.568626	1.01532e-23	NA	NA	0.791699	7.12598e-08	0.919	4.72317e-16	0.936808	1.03777e-20	NA	NA
D2HGDH	3.0531e-15	7.81463e-12	7.88872	Brain_Caudate_basal_ganglia	3.3581e-09	2.61036e-06	-5.91306	Brain_Frontal_Cortex_BA9	2.81295e-12	1.77009e-09	6.98677	NA	NA	NA	1	1	1	0	3	0.876442	6.2191	0.777956	8.95112	-0.966277	-10.1338	NA	NA	0.38079	5e-10	0.436595	3.51892e-19	0.333906	3.91179e-24	NA	NA	0.791699	7.12598e-08	0.919	4.72317e-16	0.865563	3.90553e-21	NA	NA
D2HGDH	3.0531e-15	7.81463e-12	7.88872	Brain_Caudate_basal_ganglia	3.3581e-09	2.61036e-06	-5.91306	Brain_Hippocampus	7.40292e-12	7.53469e-09	-6.84965	NA	NA	NA	1	1	1	0	3	0.876442	6.2191	0.777956	8.95112	0.570076	10.0401	NA	NA	0.38079	5e-10	0.436595	3.51892e-19	0.568626	1.01532e-23	NA	NA	0.791699	7.12598e-08	0.919	4.72317e-16	0.944249	1.6602e-20	NA	NA
D2HGDH	3.0531e-15	7.81463e-12	7.88872	Brain_Caudate_basal_ganglia	3.3581e-09	2.61036e-06	-5.91306	Brain_Hypothalamus	7.40292e-12	6.44083e-09	-6.84965	NA	NA	NA	1	1	1	0	3	0.876442	6.2191	0.777956	8.95112	0.570076	10.0401	NA	NA	0.38079	5e-10	0.436595	3.51892e-19	0.568626	1.01532e-23	NA	NA	0.791699	7.12598e-08	0.919	4.72317e-16	0.937212	1.33526e-20	NA	NA
D2HGDH	3.0531e-15	7.81463e-12	7.88872	Brain_Caudate_basal_ganglia	3.3581e-09	2.61036e-06	-5.91306	Brain_Putamen_basal_ganglia	7.40292e-12	7.89003e-09	-6.84965	NA	NA	NA	1	1	1	0	3	0.876442	6.2191	0.777956	8.95112	0.570076	10.0401	NA	NA	0.38079	5e-10	0.436595	3.51892e-19	0.568626	1.01532e-23	NA	NA	0.791699	7.12598e-08	0.919	4.72317e-16	0.938332	1.41129e-20	NA	NA
D2HGDH	3.0531e-15	7.81463e-12	7.88872	Brain_Caudate_basal_ganglia	3.3581e-09	2.61036e-06	-5.91306	Brain_Spinal_cord_cervical_c-1	7.40292e-12	5.87874e-09	-6.84965	NA	NA	NA	1	1	1	0	3	0.876442	6.2191	0.777956	8.95112	0.570076	10.0401	NA	NA	0.38079	5e-10	0.436595	3.51892e-19	0.568626	1.01532e-23	NA	NA	0.791699	7.12598e-08	0.919	4.72317e-16	0.93714	1.5154e-20	NA	NA
D2HGDH	3.0531e-15	7.81463e-12	7.88872	Brain_Caudate_basal_ganglia	3.3581e-09	2.61036e-06	-5.91306	Brain_Substantia_nigra	7.40292e-12	5.36558e-09	-6.84965	NA	NA	NA	1	1	1	0	3	0.876442	6.2191	0.777956	8.95112	0.570076	10.0401	NA	NA	0.38079	5e-10	0.436595	3.51892e-19	0.568626	1.01532e-23	NA	NA	0.791699	7.12598e-08	0.919	4.72317e-16	0.933432	1.53728e-20	NA	NA
D2HGDH	3.0531e-15	7.81463e-12	7.88872	Brain_Caudate_basal_ganglia	3.3581e-09	2.61036e-06	-5.91306	Breast_Mammary_Tissue	3.12391e-05	0.00371954	-4.16424	NA	NA	NA	1	1	1	0	3	0.876442	6.2191	0.777956	8.95112	0.0567385	5.72376	NA	NA	0.38079	5e-10	0.436595	3.51892e-19	0.954754	1.04193e-08	NA	NA	0.791699	7.12598e-08	0.919	4.72317e-16	0.996289	1.93294e-06	NA	NA
D2HGDH	3.0531e-15	7.81463e-12	7.88872	Brain_Caudate_basal_ganglia	3.3581e-09	2.61036e-06	-5.91306	Cells_EBV-transformed_lymphocytes	7.40292e-12	3.89533e-09	-6.84965	NA	NA	NA	1	1	1	0	3	0.876442	6.2191	0.777956	8.95112	0.570076	10.0401	NA	NA	0.38079	5e-10	0.436595	3.51892e-19	0.568626	1.01532e-23	NA	NA	0.791699	7.12598e-08	0.919	4.72317e-16	0.930931	9.23273e-21	NA	NA
D2HGDH	3.0531e-15	7.81463e-12	7.88872	Brain_Caudate_basal_ganglia	3.3581e-09	2.61036e-06	-5.91306	Colon_Sigmoid	4.47567e-07	0.000104828	-5.04753	NA	NA	NA	1	1	1	0	3	0.876442	6.2191	0.777956	8.95112	-0.977464	8.74416	NA	NA	0.38079	5e-10	0.436595	3.51892e-19	0.32834	2.24672e-18	NA	NA	0.791699	7.12598e-08	0.919	4.72317e-16	0.867025	1.50003e-15	NA	NA
D2HGDH	3.0531e-15	7.81463e-12	7.88872	Brain_Caudate_basal_ganglia	3.3581e-09	2.61036e-06	-5.91306	Colon_Transverse	7.40292e-12	4.19948e-09	-6.84965	NA	NA	NA	1	1	1	0	3	0.876442	6.2191	0.777956	8.95112	0.584884	10.0401	NA	NA	0.38079	5e-10	0.436595	3.51892e-19	0.558626	1.01532e-23	NA	NA	0.791699	7.12598e-08	0.919	4.72317e-16	0.932833	1.03029e-20	NA	NA
D2HGDH	3.0531e-15	7.81463e-12	7.88872	Brain_Caudate_basal_ganglia	3.3581e-09	2.61036e-06	-5.91306	Esophagus_Gastroesophageal_Junction	7.40292e-12	3.83126e-09	-6.84965	NA	NA	NA	1	1	1	0	3	0.876442	6.2191	0.777956	8.95112	0.585517	10.0401	NA	NA	0.38079	5e-10	0.436595	3.51892e-19	0.5582	1.01532e-23	NA	NA	0.791699	7.12598e-08	0.919	4.72317e-16	0.934274	8.20402e-21	NA	NA
D2HGDH	3.0531e-15	7.81463e-12	7.88872	Brain_Caudate_basal_ganglia	3.3581e-09	2.61036e-06	-5.91306	Esophagus_Mucosa	2.81295e-12	1.36137e-09	-6.98677	NA	NA	NA	1	1	1	0	3	0.876442	6.2191	0.777956	8.95112	0.600426	10.1338	NA	NA	0.38079	5e-10	0.436595	3.51892e-19	0.548223	3.91179e-24	NA	NA	0.791699	7.12598e-08	0.919	4.72317e-16	0.933055	4.08963e-21	NA	NA
D2HGDH	3.0531e-15	7.81463e-12	7.88872	Brain_Caudate_basal_ganglia	3.3581e-09	2.61036e-06	-5.91306	Esophagus_Muscularis	1.61587e-07	4.13339e-05	-5.23884	NA	NA	NA	1	1	1	0	3	0.876442	6.2191	0.777956	8.95112	0.867599	7.91149	NA	NA	0.38079	5e-10	0.436595	3.51892e-19	0.385614	2.54319e-15	NA	NA	0.791699	7.12598e-08	0.919	4.72317e-16	0.890942	1.21189e-12	NA	NA
D2HGDH	3.0531e-15	7.81463e-12	7.88872	Brain_Caudate_basal_ganglia	3.3581e-09	2.61036e-06	-5.91306	Heart_Atrial_Appendage	7.40292e-12	4.73167e-09	-6.84965	NA	NA	NA	1	1	1	0	3	0.876442	6.2191	0.777956	8.95112	0.570076	10.0401	NA	NA	0.38079	5e-10	0.436595	3.51892e-19	0.568626	1.01532e-23	NA	NA	0.791699	7.12598e-08	0.919	4.72317e-16	0.938311	1.0032e-20	NA	NA
D2HGDH	3.0531e-15	7.81463e-12	7.88872	Brain_Caudate_basal_ganglia	3.3581e-09	2.61036e-06	-5.91306	Kidney_Cortex	7.40292e-12	4.52803e-09	-6.84965	NA	NA	NA	1	1	1	0	3	0.876442	6.2191	0.777956	8.95112	0.570076	10.0401	NA	NA	0.38079	5e-10	0.436595	3.51892e-19	0.568626	1.01532e-23	NA	NA	0.791699	7.12598e-08	0.919	4.72317e-16	0.936599	1.88077e-20	NA	NA
D2HGDH	3.0531e-15	7.81463e-12	7.88872	Brain_Caudate_basal_ganglia	3.3581e-09	2.61036e-06	-5.91306	Liver	7.40292e-12	6.11821e-09	-6.84965	NA	NA	NA	1	1	1	0	3	0.876442	6.2191	0.777956	8.95112	0.588368	10.0401	NA	NA	0.38079	5e-10	0.436595	3.51892e-19	0.556285	1.01532e-23	NA	NA	0.791699	7.12598e-08	0.919	4.72317e-16	0.923018	1.0507e-20	NA	NA
D2HGDH	3.0531e-15	7.81463e-12	7.88872	Brain_Caudate_basal_ganglia	3.3581e-09	2.61036e-06	-5.91306	Lung	2.81295e-12	1.58552e-09	-6.98677	NA	NA	NA	1	1	1	0	3	0.876442	6.2191	0.777956	8.95112	0.803369	10.1338	NA	NA	0.38079	5e-10	0.436595	3.51892e-19	0.421762	3.91179e-24	NA	NA	0.791699	7.12598e-08	0.919	4.72317e-16	0.888508	4.05698e-21	NA	NA
D2HGDH	3.0531e-15	7.81463e-12	7.88872	Brain_Caudate_basal_ganglia	3.3581e-09	2.61036e-06	-5.91306	Minor_Salivary_Gland	7.40292e-12	4.23915e-09	-6.84965	NA	NA	NA	1	1	1	0	3	0.876442	6.2191	0.777956	8.95112	0.570076	10.0401	NA	NA	0.38079	5e-10	0.436595	3.51892e-19	0.568626	1.01532e-23	NA	NA	0.791699	7.12598e-08	0.919	4.72317e-16	0.935312	1.35397e-20	NA	NA
D2HGDH	3.0531e-15	7.81463e-12	7.88872	Brain_Caudate_basal_ganglia	3.3581e-09	2.61036e-06	-5.91306	Ovary	1.06879e-07	3.4216e-05	-5.31462	NA	NA	NA	1	1	1	0	3	0.876442	6.2191	0.777956	8.95112	-0.2099	6.90124	NA	NA	0.38079	5e-10	0.436595	3.51892e-19	0.833746	5.15515e-12	NA	NA	0.791699	7.12598e-08	0.919	4.72317e-16	0.978898	1.88447e-09	NA	NA
D2HGDH	3.0531e-15	7.81463e-12	7.88872	Brain_Caudate_basal_ganglia	3.3581e-09	2.61036e-06	-5.91306	Pancreas	1.05443e-08	4.41482e-06	5.72173	NA	NA	NA	1	1	1	0	3	0.876442	6.2191	0.777956	8.95112	-0.682575	-8.10608	NA	NA	0.38079	5e-10	0.436595	3.51892e-19	0.494876	5.22811e-16	NA	NA	0.791699	7.12598e-08	0.919	4.72317e-16	0.916301	2.92057e-13	NA	NA
D2HGDH	3.0531e-15	7.81463e-12	7.88872	Brain_Caudate_basal_ganglia	3.3581e-09	2.61036e-06	-5.91306	Pituitary	7.40292e-12	4.47095e-09	6.84965	NA	NA	NA	1	1	1	0	3	0.876442	6.2191	0.777956	8.95112	-0.812741	-10.0401	NA	NA	0.38079	5e-10	0.436595	3.51892e-19	0.416367	1.01532e-23	NA	NA	0.791699	7.12598e-08	0.919	4.72317e-16	0.903275	9.71079e-21	NA	NA
D2HGDH	3.0531e-15	7.81463e-12	7.88872	Brain_Caudate_basal_ganglia	3.3581e-09	2.61036e-06	-5.91306	Prostate	7.40292e-12	4.2198e-09	-6.84965	NA	NA	NA	1	1	1	0	3	0.876442	6.2191	0.777956	8.95112	0.570076	10.0401	NA	NA	0.38079	5e-10	0.436595	3.51892e-19	0.568626	1.01532e-23	NA	NA	0.791699	7.12598e-08	0.919	4.72317e-16	0.937218	9.76974e-21	NA	NA
D2HGDH	3.0531e-15	7.81463e-12	7.88872	Brain_Caudate_basal_ganglia	3.3581e-09	2.61036e-06	-5.91306	Skin_Sun_Exposed_Lower_leg	7.40292e-12	3.98771e-09	6.84965	NA	NA	NA	1	1	1	0	3	0.876442	6.2191	0.777956	8.95112	-1.05585	-10.0401	NA	NA	0.38079	5e-10	0.436595	3.51892e-19	0.291038	1.01532e-23	NA	NA	0.791699	7.12598e-08	0.919	4.72317e-16	0.848474	8.5642e-21	NA	NA
D2HGDH	3.0531e-15	7.81463e-12	7.88872	Brain_Caudate_basal_ganglia	3.3581e-09	2.61036e-06	-5.91306	Small_Intestine_Terminal_Ileum	7.40292e-12	4.42921e-09	-6.84965	NA	NA	NA	1	1	1	0	3	0.876442	6.2191	0.777956	8.95112	0.589413	10.0401	NA	NA	0.38079	5e-10	0.436595	3.51892e-19	0.555584	1.01532e-23	NA	NA	0.791699	7.12598e-08	0.919	4.72317e-16	0.934431	1.0712e-20	NA	NA
D2HGDH	3.0531e-15	7.81463e-12	7.88872	Brain_Caudate_basal_ganglia	3.3581e-09	2.61036e-06	-5.91306	Spleen	2.81295e-12	1.68507e-09	-6.98677	NA	NA	NA	1	1	1	0	3	0.876442	6.2191	0.777956	8.95112	0.59442	10.1338	NA	NA	0.38079	5e-10	0.436595	3.51892e-19	0.552232	3.91179e-24	NA	NA	0.791699	7.12598e-08	0.919	4.72317e-16	0.927085	3.59631e-21	NA	NA
D2HGDH	3.0531e-15	7.81463e-12	7.88872	Brain_Caudate_basal_ganglia	3.3581e-09	2.61036e-06	-5.91306	Stomach	2.81295e-12	1.78125e-09	-6.98677	NA	NA	NA	1	1	1	0	3	0.876442	6.2191	0.777956	8.95112	0.609335	10.1338	NA	NA	0.38079	5e-10	0.436595	3.51892e-19	0.542302	3.91179e-24	NA	NA	0.791699	7.12598e-08	0.919	4.72317e-16	0.935259	4.27303e-21	NA	NA
D2HGDH	3.0531e-15	7.81463e-12	7.88872	Brain_Caudate_basal_ganglia	3.3581e-09	2.61036e-06	-5.91306	Testis	2.81295e-12	1.98708e-09	-6.98677	NA	NA	NA	1	1	1	0	3	0.876442	6.2191	0.777956	8.95112	0.59442	10.1338	NA	NA	0.38079	5e-10	0.436595	3.51892e-19	0.552232	3.91179e-24	NA	NA	0.791699	7.12598e-08	0.919	4.72317e-16	0.935794	3.95228e-21	NA	NA
D2HGDH	3.0531e-15	7.81463e-12	7.88872	Brain_Caudate_basal_ganglia	3.3581e-09	2.61036e-06	-5.91306	Vagina	2.81295e-12	1.56762e-09	-6.98677	NA	NA	NA	1	1	1	0	3	0.876442	6.2191	0.777956	8.95112	-0.391876	10.1338	NA	NA	0.38079	5e-10	0.436595	3.51892e-19	0.69515	3.91179e-24	NA	NA	0.791699	7.12598e-08	0.919	4.72317e-16	0.956898	4.46132e-21	NA	NA
D2HGDH	3.0531e-15	7.81463e-12	7.88872	Brain_Caudate_basal_ganglia	3.3581e-09	2.61036e-06	-5.91306	Whole_Blood	2.49706e-10	1.31674e-07	-6.32717	NA	NA	NA	1	1	1	0	3	0.876442	6.2191	0.777956	8.95112	0.726564	9.34366	NA	NA	0.38079	5e-10	0.436595	3.51892e-19	0.467493	9.30637e-21	NA	NA	0.791699	7.12598e-08	0.919	4.72317e-16	0.904341	6.8928e-18	NA	NA
D2HGDH	3.0531e-15	7.81463e-12	7.88872	Brain_Caudate_basal_ganglia	3.3581e-09	2.61036e-06	-5.91306	smultixcan	7.06353e-25	1.15514e-21	-5.18658	NA	NA	NA	1	1	1	0	3	0.876442	6.2191	0.777956	8.95112	0.336795	7.45309	NA	NA	0.38079	5e-10	0.436595	3.51892e-19	0.219086	2.07322e-57	NA	NA	0.791699	7.12598e-08	0.919	4.72317e-16	0.794398	2.0444e-53	NA	NA
D2HGDH	3.0531e-15	7.81463e-12	7.88872	Brain_Cortex	1.61587e-07	5.26411e-05	-5.23884	Adipose_Subcutaneous	7.40292e-12	3.99284e-09	6.84965	NA	NA	NA	1	1	1	0	3	0.876442	6.2191	0.608647	7.91149	-0.81187	-10.0401	NA	NA	0.38079	5e-10	0.542758	2.54319e-15	0.416866	1.01532e-23	NA	NA	0.791699	7.12598e-08	0.9476	2.10148e-12	0.895479	1.15909e-20	NA	NA
D2HGDH	3.0531e-15	7.81463e-12	7.88872	Brain_Cortex	1.61587e-07	5.26411e-05	-5.23884	Adipose_Visceral_Omentum	2.81295e-12	1.43932e-09	6.98677	NA	NA	NA	1	1	1	0	3	0.876442	6.2191	0.608647	7.91149	-0.59442	-10.1338	NA	NA	0.38079	5e-10	0.542758	2.54319e-15	0.552232	3.91179e-24	NA	NA	0.791699	7.12598e-08	0.9476	2.10148e-12	0.926091	3.49629e-21	NA	NA
D2HGDH	3.0531e-15	7.81463e-12	7.88872	Brain_Cortex	1.61587e-07	5.26411e-05	-5.23884	Adrenal_Gland	7.40292e-12	4.43515e-09	-6.84965	NA	NA	NA	1	1	1	0	3	0.876442	6.2191	0.608647	7.91149	0.570076	10.0401	NA	NA	0.38079	5e-10	0.542758	2.54319e-15	0.568626	1.01532e-23	NA	NA	0.791699	7.12598e-08	0.9476	2.10148e-12	0.934778	8.57257e-21	NA	NA
D2HGDH	3.0531e-15	7.81463e-12	7.88872	Brain_Cortex	1.61587e-07	5.26411e-05	-5.23884	Artery_Coronary	7.40292e-12	4.17854e-09	-6.84965	NA	NA	NA	1	1	1	0	3	0.876442	6.2191	0.608647	7.91149	0.570076	10.0401	NA	NA	0.38079	5e-10	0.542758	2.54319e-15	0.568626	1.01532e-23	NA	NA	0.791699	7.12598e-08	0.9476	2.10148e-12	0.92921	1.03985e-20	NA	NA
D2HGDH	3.0531e-15	7.81463e-12	7.88872	Brain_Cortex	1.61587e-07	5.26411e-05	-5.23884	Artery_Tibial	7.40292e-12	4.05044e-09	6.84965	NA	NA	NA	1	1	1	0	3	0.876442	6.2191	0.608647	7.91149	-1.03434	-10.0401	NA	NA	0.38079	5e-10	0.542758	2.54319e-15	0.300979	1.01532e-23	NA	NA	0.791699	7.12598e-08	0.9476	2.10148e-12	0.844253	1.06192e-20	NA	NA
D2HGDH	3.0531e-15	7.81463e-12	7.88872	Brain_Cortex	1.61587e-07	5.26411e-05	-5.23884	Brain_Amygdala	7.40292e-12	6.67077e-09	-6.84965	NA	NA	NA	1	1	1	0	3	0.876442	6.2191	0.608647	7.91149	0.570076	10.0401	NA	NA	0.38079	5e-10	0.542758	2.54319e-15	0.568626	1.01532e-23	NA	NA	0.791699	7.12598e-08	0.9476	2.10148e-12	0.944	1.36546e-20	NA	NA
D2HGDH	3.0531e-15	7.81463e-12	7.88872	Brain_Cortex	1.61587e-07	5.26411e-05	-5.23884	Brain_Anterior_cingulate_cortex_BA24	7.40292e-12	6.41419e-09	-6.84965	NA	NA	NA	1	1	1	0	3	0.876442	6.2191	0.608647	7.91149	0.570076	10.0401	NA	NA	0.38079	5e-10	0.542758	2.54319e-15	0.568626	1.01532e-23	NA	NA	0.791699	7.12598e-08	0.9476	2.10148e-12	0.93623	1.14843e-20	NA	NA
D2HGDH	3.0531e-15	7.81463e-12	7.88872	Brain_Cortex	1.61587e-07	5.26411e-05	-5.23884	Brain_Caudate_basal_ganglia	7.40292e-12	5.09004e-09	-6.84965	NA	NA	NA	1	1	1	0	3	0.876442	6.2191	0.608647	7.91149	0.570076	10.0401	NA	NA	0.38079	5e-10	0.542758	2.54319e-15	0.568626	1.01532e-23	NA	NA	0.791699	7.12598e-08	0.9476	2.10148e-12	0.936831	1.15959e-20	NA	NA
D2HGDH	3.0531e-15	7.81463e-12	7.88872	Brain_Cortex	1.61587e-07	5.26411e-05	-5.23884	Brain_Cerebellar_Hemisphere	2.81295e-12	1.53091e-09	6.98677	NA	NA	NA	1	1	1	0	3	0.876442	6.2191	0.608647	7.91149	-0.59442	-10.1338	NA	NA	0.38079	5e-10	0.542758	2.54319e-15	0.552232	3.91179e-24	NA	NA	0.791699	7.12598e-08	0.9476	2.10148e-12	0.929081	3.48831e-21	NA	NA
D2HGDH	3.0531e-15	7.81463e-12	7.88872	Brain_Cortex	1.61587e-07	5.26411e-05	-5.23884	Brain_Cerebellum	7.40292e-12	4.0724e-09	-6.84965	NA	NA	NA	1	1	1	0	3	0.876442	6.2191	0.608647	7.91149	0.570076	10.0401	NA	NA	0.38079	5e-10	0.542758	2.54319e-15	0.568626	1.01532e-23	NA	NA	0.791699	7.12598e-08	0.9476	2.10148e-12	0.93228	9.07356e-21	NA	NA
D2HGDH	3.0531e-15	7.81463e-12	7.88872	Brain_Cortex	1.61587e-07	5.26411e-05	-5.23884	Brain_Cortex	7.40292e-12	5.15341e-09	-6.84965	NA	NA	NA	1	1	1	0	3	0.876442	6.2191	0.608647	7.91149	0.570076	10.0401	NA	NA	0.38079	5e-10	0.542758	2.54319e-15	0.568626	1.01532e-23	NA	NA	0.791699	7.12598e-08	0.9476	2.10148e-12	0.936808	1.03777e-20	NA	NA
D2HGDH	3.0531e-15	7.81463e-12	7.88872	Brain_Cortex	1.61587e-07	5.26411e-05	-5.23884	Brain_Frontal_Cortex_BA9	2.81295e-12	1.77009e-09	6.98677	NA	NA	NA	1	1	1	0	3	0.876442	6.2191	0.608647	7.91149	-0.966277	-10.1338	NA	NA	0.38079	5e-10	0.542758	2.54319e-15	0.333906	3.91179e-24	NA	NA	0.791699	7.12598e-08	0.9476	2.10148e-12	0.865563	3.90553e-21	NA	NA
D2HGDH	3.0531e-15	7.81463e-12	7.88872	Brain_Cortex	1.61587e-07	5.26411e-05	-5.23884	Brain_Hippocampus	7.40292e-12	7.53469e-09	-6.84965	NA	NA	NA	1	1	1	0	3	0.876442	6.2191	0.608647	7.91149	0.570076	10.0401	NA	NA	0.38079	5e-10	0.542758	2.54319e-15	0.568626	1.01532e-23	NA	NA	0.791699	7.12598e-08	0.9476	2.10148e-12	0.944249	1.6602e-20	NA	NA
D2HGDH	3.0531e-15	7.81463e-12	7.88872	Brain_Cortex	1.61587e-07	5.26411e-05	-5.23884	Brain_Hypothalamus	7.40292e-12	6.44083e-09	-6.84965	NA	NA	NA	1	1	1	0	3	0.876442	6.2191	0.608647	7.91149	0.570076	10.0401	NA	NA	0.38079	5e-10	0.542758	2.54319e-15	0.568626	1.01532e-23	NA	NA	0.791699	7.12598e-08	0.9476	2.10148e-12	0.937212	1.33526e-20	NA	NA
D2HGDH	3.0531e-15	7.81463e-12	7.88872	Brain_Cortex	1.61587e-07	5.26411e-05	-5.23884	Brain_Putamen_basal_ganglia	7.40292e-12	7.89003e-09	-6.84965	NA	NA	NA	1	1	1	0	3	0.876442	6.2191	0.608647	7.91149	0.570076	10.0401	NA	NA	0.38079	5e-10	0.542758	2.54319e-15	0.568626	1.01532e-23	NA	NA	0.791699	7.12598e-08	0.9476	2.10148e-12	0.938332	1.41129e-20	NA	NA
D2HGDH	3.0531e-15	7.81463e-12	7.88872	Brain_Cortex	1.61587e-07	5.26411e-05	-5.23884	Brain_Spinal_cord_cervical_c-1	7.40292e-12	5.87874e-09	-6.84965	NA	NA	NA	1	1	1	0	3	0.876442	6.2191	0.608647	7.91149	0.570076	10.0401	NA	NA	0.38079	5e-10	0.542758	2.54319e-15	0.568626	1.01532e-23	NA	NA	0.791699	7.12598e-08	0.9476	2.10148e-12	0.93714	1.5154e-20	NA	NA
D2HGDH	3.0531e-15	7.81463e-12	7.88872	Brain_Cortex	1.61587e-07	5.26411e-05	-5.23884	Brain_Substantia_nigra	7.40292e-12	5.36558e-09	-6.84965	NA	NA	NA	1	1	1	0	3	0.876442	6.2191	0.608647	7.91149	0.570076	10.0401	NA	NA	0.38079	5e-10	0.542758	2.54319e-15	0.568626	1.01532e-23	NA	NA	0.791699	7.12598e-08	0.9476	2.10148e-12	0.933432	1.53728e-20	NA	NA
D2HGDH	3.0531e-15	7.81463e-12	7.88872	Brain_Cortex	1.61587e-07	5.26411e-05	-5.23884	Breast_Mammary_Tissue	3.12391e-05	0.00371954	-4.16424	NA	NA	NA	1	1	1	0	3	0.876442	6.2191	0.608647	7.91149	0.0567385	5.72376	NA	NA	0.38079	5e-10	0.542758	2.54319e-15	0.954754	1.04193e-08	NA	NA	0.791699	7.12598e-08	0.9476	2.10148e-12	0.996289	1.93294e-06	NA	NA
D2HGDH	3.0531e-15	7.81463e-12	7.88872	Brain_Cortex	1.61587e-07	5.26411e-05	-5.23884	Cells_EBV-transformed_lymphocytes	7.40292e-12	3.89533e-09	-6.84965	NA	NA	NA	1	1	1	0	3	0.876442	6.2191	0.608647	7.91149	0.570076	10.0401	NA	NA	0.38079	5e-10	0.542758	2.54319e-15	0.568626	1.01532e-23	NA	NA	0.791699	7.12598e-08	0.9476	2.10148e-12	0.930931	9.23273e-21	NA	NA
D2HGDH	3.0531e-15	7.81463e-12	7.88872	Brain_Cortex	1.61587e-07	5.26411e-05	-5.23884	Colon_Sigmoid	4.47567e-07	0.000104828	-5.04753	NA	NA	NA	1	1	1	0	3	0.876442	6.2191	0.608647	7.91149	-0.977464	8.74416	NA	NA	0.38079	5e-10	0.542758	2.54319e-15	0.32834	2.24672e-18	NA	NA	0.791699	7.12598e-08	0.9476	2.10148e-12	0.867025	1.50003e-15	NA	NA
D2HGDH	3.0531e-15	7.81463e-12	7.88872	Brain_Cortex	1.61587e-07	5.26411e-05	-5.23884	Colon_Transverse	7.40292e-12	4.19948e-09	-6.84965	NA	NA	NA	1	1	1	0	3	0.876442	6.2191	0.608647	7.91149	0.584884	10.0401	NA	NA	0.38079	5e-10	0.542758	2.54319e-15	0.558626	1.01532e-23	NA	NA	0.791699	7.12598e-08	0.9476	2.10148e-12	0.932833	1.03029e-20	NA	NA
D2HGDH	3.0531e-15	7.81463e-12	7.88872	Brain_Cortex	1.61587e-07	5.26411e-05	-5.23884	Esophagus_Gastroesophageal_Junction	7.40292e-12	3.83126e-09	-6.84965	NA	NA	NA	1	1	1	0	3	0.876442	6.2191	0.608647	7.91149	0.585517	10.0401	NA	NA	0.38079	5e-10	0.542758	2.54319e-15	0.5582	1.01532e-23	NA	NA	0.791699	7.12598e-08	0.9476	2.10148e-12	0.934274	8.20402e-21	NA	NA
D2HGDH	3.0531e-15	7.81463e-12	7.88872	Brain_Cortex	1.61587e-07	5.26411e-05	-5.23884	Esophagus_Mucosa	2.81295e-12	1.36137e-09	-6.98677	NA	NA	NA	1	1	1	0	3	0.876442	6.2191	0.608647	7.91149	0.600426	10.1338	NA	NA	0.38079	5e-10	0.542758	2.54319e-15	0.548223	3.91179e-24	NA	NA	0.791699	7.12598e-08	0.9476	2.10148e-12	0.933055	4.08963e-21	NA	NA
D2HGDH	3.0531e-15	7.81463e-12	7.88872	Brain_Cortex	1.61587e-07	5.26411e-05	-5.23884	Esophagus_Muscularis	1.61587e-07	4.13339e-05	-5.23884	NA	NA	NA	1	1	1	0	3	0.876442	6.2191	0.608647	7.91149	0.867599	7.91149	NA	NA	0.38079	5e-10	0.542758	2.54319e-15	0.385614	2.54319e-15	NA	NA	0.791699	7.12598e-08	0.9476	2.10148e-12	0.890942	1.21189e-12	NA	NA
D2HGDH	3.0531e-15	7.81463e-12	7.88872	Brain_Cortex	1.61587e-07	5.26411e-05	-5.23884	Heart_Atrial_Appendage	7.40292e-12	4.73167e-09	-6.84965	NA	NA	NA	1	1	1	0	3	0.876442	6.2191	0.608647	7.91149	0.570076	10.0401	NA	NA	0.38079	5e-10	0.542758	2.54319e-15	0.568626	1.01532e-23	NA	NA	0.791699	7.12598e-08	0.9476	2.10148e-12	0.938311	1.0032e-20	NA	NA
D2HGDH	3.0531e-15	7.81463e-12	7.88872	Brain_Cortex	1.61587e-07	5.26411e-05	-5.23884	Kidney_Cortex	7.40292e-12	4.52803e-09	-6.84965	NA	NA	NA	1	1	1	0	3	0.876442	6.2191	0.608647	7.91149	0.570076	10.0401	NA	NA	0.38079	5e-10	0.542758	2.54319e-15	0.568626	1.01532e-23	NA	NA	0.791699	7.12598e-08	0.9476	2.10148e-12	0.936599	1.88077e-20	NA	NA
D2HGDH	3.0531e-15	7.81463e-12	7.88872	Brain_Cortex	1.61587e-07	5.26411e-05	-5.23884	Liver	7.40292e-12	6.11821e-09	-6.84965	NA	NA	NA	1	1	1	0	3	0.876442	6.2191	0.608647	7.91149	0.588368	10.0401	NA	NA	0.38079	5e-10	0.542758	2.54319e-15	0.556285	1.01532e-23	NA	NA	0.791699	7.12598e-08	0.9476	2.10148e-12	0.923018	1.0507e-20	NA	NA
D2HGDH	3.0531e-15	7.81463e-12	7.88872	Brain_Cortex	1.61587e-07	5.26411e-05	-5.23884	Lung	2.81295e-12	1.58552e-09	-6.98677	NA	NA	NA	1	1	1	0	3	0.876442	6.2191	0.608647	7.91149	0.803369	10.1338	NA	NA	0.38079	5e-10	0.542758	2.54319e-15	0.421762	3.91179e-24	NA	NA	0.791699	7.12598e-08	0.9476	2.10148e-12	0.888508	4.05698e-21	NA	NA
D2HGDH	3.0531e-15	7.81463e-12	7.88872	Brain_Cortex	1.61587e-07	5.26411e-05	-5.23884	Minor_Salivary_Gland	7.40292e-12	4.23915e-09	-6.84965	NA	NA	NA	1	1	1	0	3	0.876442	6.2191	0.608647	7.91149	0.570076	10.0401	NA	NA	0.38079	5e-10	0.542758	2.54319e-15	0.568626	1.01532e-23	NA	NA	0.791699	7.12598e-08	0.9476	2.10148e-12	0.935312	1.35397e-20	NA	NA
D2HGDH	3.0531e-15	7.81463e-12	7.88872	Brain_Cortex	1.61587e-07	5.26411e-05	-5.23884	Ovary	1.06879e-07	3.4216e-05	-5.31462	NA	NA	NA	1	1	1	0	3	0.876442	6.2191	0.608647	7.91149	-0.2099	6.90124	NA	NA	0.38079	5e-10	0.542758	2.54319e-15	0.833746	5.15515e-12	NA	NA	0.791699	7.12598e-08	0.9476	2.10148e-12	0.978898	1.88447e-09	NA	NA
D2HGDH	3.0531e-15	7.81463e-12	7.88872	Brain_Cortex	1.61587e-07	5.26411e-05	-5.23884	Pancreas	1.05443e-08	4.41482e-06	5.72173	NA	NA	NA	1	1	1	0	3	0.876442	6.2191	0.608647	7.91149	-0.682575	-8.10608	NA	NA	0.38079	5e-10	0.542758	2.54319e-15	0.494876	5.22811e-16	NA	NA	0.791699	7.12598e-08	0.9476	2.10148e-12	0.916301	2.92057e-13	NA	NA
D2HGDH	3.0531e-15	7.81463e-12	7.88872	Brain_Cortex	1.61587e-07	5.26411e-05	-5.23884	Pituitary	7.40292e-12	4.47095e-09	6.84965	NA	NA	NA	1	1	1	0	3	0.876442	6.2191	0.608647	7.91149	-0.812741	-10.0401	NA	NA	0.38079	5e-10	0.542758	2.54319e-15	0.416367	1.01532e-23	NA	NA	0.791699	7.12598e-08	0.9476	2.10148e-12	0.903275	9.71079e-21	NA	NA
D2HGDH	3.0531e-15	7.81463e-12	7.88872	Brain_Cortex	1.61587e-07	5.26411e-05	-5.23884	Prostate	7.40292e-12	4.2198e-09	-6.84965	NA	NA	NA	1	1	1	0	3	0.876442	6.2191	0.608647	7.91149	0.570076	10.0401	NA	NA	0.38079	5e-10	0.542758	2.54319e-15	0.568626	1.01532e-23	NA	NA	0.791699	7.12598e-08	0.9476	2.10148e-12	0.937218	9.76974e-21	NA	NA
D2HGDH	3.0531e-15	7.81463e-12	7.88872	Brain_Cortex	1.61587e-07	5.26411e-05	-5.23884	Skin_Sun_Exposed_Lower_leg	7.40292e-12	3.98771e-09	6.84965	NA	NA	NA	1	1	1	0	3	0.876442	6.2191	0.608647	7.91149	-1.05585	-10.0401	NA	NA	0.38079	5e-10	0.542758	2.54319e-15	0.291038	1.01532e-23	NA	NA	0.791699	7.12598e-08	0.9476	2.10148e-12	0.848474	8.5642e-21	NA	NA
D2HGDH	3.0531e-15	7.81463e-12	7.88872	Brain_Cortex	1.61587e-07	5.26411e-05	-5.23884	Small_Intestine_Terminal_Ileum	7.40292e-12	4.42921e-09	-6.84965	NA	NA	NA	1	1	1	0	3	0.876442	6.2191	0.608647	7.91149	0.589413	10.0401	NA	NA	0.38079	5e-10	0.542758	2.54319e-15	0.555584	1.01532e-23	NA	NA	0.791699	7.12598e-08	0.9476	2.10148e-12	0.934431	1.0712e-20	NA	NA
D2HGDH	3.0531e-15	7.81463e-12	7.88872	Brain_Cortex	1.61587e-07	5.26411e-05	-5.23884	Spleen	2.81295e-12	1.68507e-09	-6.98677	NA	NA	NA	1	1	1	0	3	0.876442	6.2191	0.608647	7.91149	0.59442	10.1338	NA	NA	0.38079	5e-10	0.542758	2.54319e-15	0.552232	3.91179e-24	NA	NA	0.791699	7.12598e-08	0.9476	2.10148e-12	0.927085	3.59631e-21	NA	NA
D2HGDH	3.0531e-15	7.81463e-12	7.88872	Brain_Cortex	1.61587e-07	5.26411e-05	-5.23884	Stomach	2.81295e-12	1.78125e-09	-6.98677	NA	NA	NA	1	1	1	0	3	0.876442	6.2191	0.608647	7.91149	0.609335	10.1338	NA	NA	0.38079	5e-10	0.542758	2.54319e-15	0.542302	3.91179e-24	NA	NA	0.791699	7.12598e-08	0.9476	2.10148e-12	0.935259	4.27303e-21	NA	NA
D2HGDH	3.0531e-15	7.81463e-12	7.88872	Brain_Cortex	1.61587e-07	5.26411e-05	-5.23884	Testis	2.81295e-12	1.98708e-09	-6.98677	NA	NA	NA	1	1	1	0	3	0.876442	6.2191	0.608647	7.91149	0.59442	10.1338	NA	NA	0.38079	5e-10	0.542758	2.54319e-15	0.552232	3.91179e-24	NA	NA	0.791699	7.12598e-08	0.9476	2.10148e-12	0.935794	3.95228e-21	NA	NA
D2HGDH	3.0531e-15	7.81463e-12	7.88872	Brain_Cortex	1.61587e-07	5.26411e-05	-5.23884	Vagina	2.81295e-12	1.56762e-09	-6.98677	NA	NA	NA	1	1	1	0	3	0.876442	6.2191	0.608647	7.91149	-0.391876	10.1338	NA	NA	0.38079	5e-10	0.542758	2.54319e-15	0.69515	3.91179e-24	NA	NA	0.791699	7.12598e-08	0.9476	2.10148e-12	0.956898	4.46132e-21	NA	NA
D2HGDH	3.0531e-15	7.81463e-12	7.88872	Brain_Cortex	1.61587e-07	5.26411e-05	-5.23884	Whole_Blood	2.49706e-10	1.31674e-07	-6.32717	NA	NA	NA	1	1	1	0	3	0.876442	6.2191	0.608647	7.91149	0.726564	9.34366	NA	NA	0.38079	5e-10	0.542758	2.54319e-15	0.467493	9.30637e-21	NA	NA	0.791699	7.12598e-08	0.9476	2.10148e-12	0.904341	6.8928e-18	NA	NA
D2HGDH	3.0531e-15	7.81463e-12	7.88872	Brain_Cortex	1.61587e-07	5.26411e-05	-5.23884	smultixcan	7.06353e-25	1.15514e-21	-5.18658	NA	NA	NA	1	1	1	0	3	0.876442	6.2191	0.608647	7.91149	0.336795	7.45309	NA	NA	0.38079	5e-10	0.542758	2.54319e-15	0.219086	2.07322e-57	NA	NA	0.791699	7.12598e-08	0.9476	2.10148e-12	0.794398	2.0444e-53	NA	NA
D2HGDH	3.0531e-15	7.81463e-12	7.88872	Brain_Frontal_Cortex_BA9	1.21663e-05	0.00213888	-4.37459	Adipose_Subcutaneous	7.40292e-12	3.99284e-09	6.84965	NA	NA	NA	1	1	1	0	3	0.876442	6.2191	1.22648	6.67416	-0.81187	-10.0401	NA	NA	0.38079	5e-10	0.22002	2.4865e-11	0.416866	1.01532e-23	NA	NA	0.791699	7.12598e-08	0.811688	9.95844e-09	0.895479	1.15909e-20	NA	NA
D2HGDH	3.0531e-15	7.81463e-12	7.88872	Brain_Frontal_Cortex_BA9	1.21663e-05	0.00213888	-4.37459	Adipose_Visceral_Omentum	2.81295e-12	1.43932e-09	6.98677	NA	NA	NA	1	1	1	0	3	0.876442	6.2191	1.22648	6.67416	-0.59442	-10.1338	NA	NA	0.38079	5e-10	0.22002	2.4865e-11	0.552232	3.91179e-24	NA	NA	0.791699	7.12598e-08	0.811688	9.95844e-09	0.926091	3.49629e-21	NA	NA
D2HGDH	3.0531e-15	7.81463e-12	7.88872	Brain_Frontal_Cortex_BA9	1.21663e-05	0.00213888	-4.37459	Adrenal_Gland	7.40292e-12	4.43515e-09	-6.84965	NA	NA	NA	1	1	1	0	3	0.876442	6.2191	1.22648	6.67416	0.570076	10.0401	NA	NA	0.38079	5e-10	0.22002	2.4865e-11	0.568626	1.01532e-23	NA	NA	0.791699	7.12598e-08	0.811688	9.95844e-09	0.934778	8.57257e-21	NA	NA
D2HGDH	3.0531e-15	7.81463e-12	7.88872	Brain_Frontal_Cortex_BA9	1.21663e-05	0.00213888	-4.37459	Artery_Coronary	7.40292e-12	4.17854e-09	-6.84965	NA	NA	NA	1	1	1	0	3	0.876442	6.2191	1.22648	6.67416	0.570076	10.0401	NA	NA	0.38079	5e-10	0.22002	2.4865e-11	0.568626	1.01532e-23	NA	NA	0.791699	7.12598e-08	0.811688	9.95844e-09	0.92921	1.03985e-20	NA	NA
D2HGDH	3.0531e-15	7.81463e-12	7.88872	Brain_Frontal_Cortex_BA9	1.21663e-05	0.00213888	-4.37459	Artery_Tibial	7.40292e-12	4.05044e-09	6.84965	NA	NA	NA	1	1	1	0	3	0.876442	6.2191	1.22648	6.67416	-1.03434	-10.0401	NA	NA	0.38079	5e-10	0.22002	2.4865e-11	0.300979	1.01532e-23	NA	NA	0.791699	7.12598e-08	0.811688	9.95844e-09	0.844253	1.06192e-20	NA	NA
D2HGDH	3.0531e-15	7.81463e-12	7.88872	Brain_Frontal_Cortex_BA9	1.21663e-05	0.00213888	-4.37459	Brain_Amygdala	7.40292e-12	6.67077e-09	-6.84965	NA	NA	NA	1	1	1	0	3	0.876442	6.2191	1.22648	6.67416	0.570076	10.0401	NA	NA	0.38079	5e-10	0.22002	2.4865e-11	0.568626	1.01532e-23	NA	NA	0.791699	7.12598e-08	0.811688	9.95844e-09	0.944	1.36546e-20	NA	NA
D2HGDH	3.0531e-15	7.81463e-12	7.88872	Brain_Frontal_Cortex_BA9	1.21663e-05	0.00213888	-4.37459	Brain_Anterior_cingulate_cortex_BA24	7.40292e-12	6.41419e-09	-6.84965	NA	NA	NA	1	1	1	0	3	0.876442	6.2191	1.22648	6.67416	0.570076	10.0401	NA	NA	0.38079	5e-10	0.22002	2.4865e-11	0.568626	1.01532e-23	NA	NA	0.791699	7.12598e-08	0.811688	9.95844e-09	0.93623	1.14843e-20	NA	NA
D2HGDH	3.0531e-15	7.81463e-12	7.88872	Brain_Frontal_Cortex_BA9	1.21663e-05	0.00213888	-4.37459	Brain_Caudate_basal_ganglia	7.40292e-12	5.09004e-09	-6.84965	NA	NA	NA	1	1	1	0	3	0.876442	6.2191	1.22648	6.67416	0.570076	10.0401	NA	NA	0.38079	5e-10	0.22002	2.4865e-11	0.568626	1.01532e-23	NA	NA	0.791699	7.12598e-08	0.811688	9.95844e-09	0.936831	1.15959e-20	NA	NA
D2HGDH	3.0531e-15	7.81463e-12	7.88872	Brain_Frontal_Cortex_BA9	1.21663e-05	0.00213888	-4.37459	Brain_Cerebellar_Hemisphere	2.81295e-12	1.53091e-09	6.98677	NA	NA	NA	1	1	1	0	3	0.876442	6.2191	1.22648	6.67416	-0.59442	-10.1338	NA	NA	0.38079	5e-10	0.22002	2.4865e-11	0.552232	3.91179e-24	NA	NA	0.791699	7.12598e-08	0.811688	9.95844e-09	0.929081	3.48831e-21	NA	NA
D2HGDH	3.0531e-15	7.81463e-12	7.88872	Brain_Frontal_Cortex_BA9	1.21663e-05	0.00213888	-4.37459	Brain_Cerebellum	7.40292e-12	4.0724e-09	-6.84965	NA	NA	NA	1	1	1	0	3	0.876442	6.2191	1.22648	6.67416	0.570076	10.0401	NA	NA	0.38079	5e-10	0.22002	2.4865e-11	0.568626	1.01532e-23	NA	NA	0.791699	7.12598e-08	0.811688	9.95844e-09	0.93228	9.07356e-21	NA	NA
D2HGDH	3.0531e-15	7.81463e-12	7.88872	Brain_Frontal_Cortex_BA9	1.21663e-05	0.00213888	-4.37459	Brain_Cortex	7.40292e-12	5.15341e-09	-6.84965	NA	NA	NA	1	1	1	0	3	0.876442	6.2191	1.22648	6.67416	0.570076	10.0401	NA	NA	0.38079	5e-10	0.22002	2.4865e-11	0.568626	1.01532e-23	NA	NA	0.791699	7.12598e-08	0.811688	9.95844e-09	0.936808	1.03777e-20	NA	NA
D2HGDH	3.0531e-15	7.81463e-12	7.88872	Brain_Frontal_Cortex_BA9	1.21663e-05	0.00213888	-4.37459	Brain_Frontal_Cortex_BA9	2.81295e-12	1.77009e-09	6.98677	NA	NA	NA	1	1	1	0	3	0.876442	6.2191	1.22648	6.67416	-0.966277	-10.1338	NA	NA	0.38079	5e-10	0.22002	2.4865e-11	0.333906	3.91179e-24	NA	NA	0.791699	7.12598e-08	0.811688	9.95844e-09	0.865563	3.90553e-21	NA	NA
D2HGDH	3.0531e-15	7.81463e-12	7.88872	Brain_Frontal_Cortex_BA9	1.21663e-05	0.00213888	-4.37459	Brain_Hippocampus	7.40292e-12	7.53469e-09	-6.84965	NA	NA	NA	1	1	1	0	3	0.876442	6.2191	1.22648	6.67416	0.570076	10.0401	NA	NA	0.38079	5e-10	0.22002	2.4865e-11	0.568626	1.01532e-23	NA	NA	0.791699	7.12598e-08	0.811688	9.95844e-09	0.944249	1.6602e-20	NA	NA
D2HGDH	3.0531e-15	7.81463e-12	7.88872	Brain_Frontal_Cortex_BA9	1.21663e-05	0.00213888	-4.37459	Brain_Hypothalamus	7.40292e-12	6.44083e-09	-6.84965	NA	NA	NA	1	1	1	0	3	0.876442	6.2191	1.22648	6.67416	0.570076	10.0401	NA	NA	0.38079	5e-10	0.22002	2.4865e-11	0.568626	1.01532e-23	NA	NA	0.791699	7.12598e-08	0.811688	9.95844e-09	0.937212	1.33526e-20	NA	NA
D2HGDH	3.0531e-15	7.81463e-12	7.88872	Brain_Frontal_Cortex_BA9	1.21663e-05	0.00213888	-4.37459	Brain_Putamen_basal_ganglia	7.40292e-12	7.89003e-09	-6.84965	NA	NA	NA	1	1	1	0	3	0.876442	6.2191	1.22648	6.67416	0.570076	10.0401	NA	NA	0.38079	5e-10	0.22002	2.4865e-11	0.568626	1.01532e-23	NA	NA	0.791699	7.12598e-08	0.811688	9.95844e-09	0.938332	1.41129e-20	NA	NA
D2HGDH	3.0531e-15	7.81463e-12	7.88872	Brain_Frontal_Cortex_BA9	1.21663e-05	0.00213888	-4.37459	Brain_Spinal_cord_cervical_c-1	7.40292e-12	5.87874e-09	-6.84965	NA	NA	NA	1	1	1	0	3	0.876442	6.2191	1.22648	6.67416	0.570076	10.0401	NA	NA	0.38079	5e-10	0.22002	2.4865e-11	0.568626	1.01532e-23	NA	NA	0.791699	7.12598e-08	0.811688	9.95844e-09	0.93714	1.5154e-20	NA	NA
D2HGDH	3.0531e-15	7.81463e-12	7.88872	Brain_Frontal_Cortex_BA9	1.21663e-05	0.00213888	-4.37459	Brain_Substantia_nigra	7.40292e-12	5.36558e-09	-6.84965	NA	NA	NA	1	1	1	0	3	0.876442	6.2191	1.22648	6.67416	0.570076	10.0401	NA	NA	0.38079	5e-10	0.22002	2.4865e-11	0.568626	1.01532e-23	NA	NA	0.791699	7.12598e-08	0.811688	9.95844e-09	0.933432	1.53728e-20	NA	NA
D2HGDH	3.0531e-15	7.81463e-12	7.88872	Brain_Frontal_Cortex_BA9	1.21663e-05	0.00213888	-4.37459	Breast_Mammary_Tissue	3.12391e-05	0.00371954	-4.16424	NA	NA	NA	1	1	1	0	3	0.876442	6.2191	1.22648	6.67416	0.0567385	5.72376	NA	NA	0.38079	5e-10	0.22002	2.4865e-11	0.954754	1.04193e-08	NA	NA	0.791699	7.12598e-08	0.811688	9.95844e-09	0.996289	1.93294e-06	NA	NA
D2HGDH	3.0531e-15	7.81463e-12	7.88872	Brain_Frontal_Cortex_BA9	1.21663e-05	0.00213888	-4.37459	Cells_EBV-transformed_lymphocytes	7.40292e-12	3.89533e-09	-6.84965	NA	NA	NA	1	1	1	0	3	0.876442	6.2191	1.22648	6.67416	0.570076	10.0401	NA	NA	0.38079	5e-10	0.22002	2.4865e-11	0.568626	1.01532e-23	NA	NA	0.791699	7.12598e-08	0.811688	9.95844e-09	0.930931	9.23273e-21	NA	NA
D2HGDH	3.0531e-15	7.81463e-12	7.88872	Brain_Frontal_Cortex_BA9	1.21663e-05	0.00213888	-4.37459	Colon_Sigmoid	4.47567e-07	0.000104828	-5.04753	NA	NA	NA	1	1	1	0	3	0.876442	6.2191	1.22648	6.67416	-0.977464	8.74416	NA	NA	0.38079	5e-10	0.22002	2.4865e-11	0.32834	2.24672e-18	NA	NA	0.791699	7.12598e-08	0.811688	9.95844e-09	0.867025	1.50003e-15	NA	NA
D2HGDH	3.0531e-15	7.81463e-12	7.88872	Brain_Frontal_Cortex_BA9	1.21663e-05	0.00213888	-4.37459	Colon_Transverse	7.40292e-12	4.19948e-09	-6.84965	NA	NA	NA	1	1	1	0	3	0.876442	6.2191	1.22648	6.67416	0.584884	10.0401	NA	NA	0.38079	5e-10	0.22002	2.4865e-11	0.558626	1.01532e-23	NA	NA	0.791699	7.12598e-08	0.811688	9.95844e-09	0.932833	1.03029e-20	NA	NA
D2HGDH	3.0531e-15	7.81463e-12	7.88872	Brain_Frontal_Cortex_BA9	1.21663e-05	0.00213888	-4.37459	Esophagus_Gastroesophageal_Junction	7.40292e-12	3.83126e-09	-6.84965	NA	NA	NA	1	1	1	0	3	0.876442	6.2191	1.22648	6.67416	0.585517	10.0401	NA	NA	0.38079	5e-10	0.22002	2.4865e-11	0.5582	1.01532e-23	NA	NA	0.791699	7.12598e-08	0.811688	9.95844e-09	0.934274	8.20402e-21	NA	NA
D2HGDH	3.0531e-15	7.81463e-12	7.88872	Brain_Frontal_Cortex_BA9	1.21663e-05	0.00213888	-4.37459	Esophagus_Mucosa	2.81295e-12	1.36137e-09	-6.98677	NA	NA	NA	1	1	1	0	3	0.876442	6.2191	1.22648	6.67416	0.600426	10.1338	NA	NA	0.38079	5e-10	0.22002	2.4865e-11	0.548223	3.91179e-24	NA	NA	0.791699	7.12598e-08	0.811688	9.95844e-09	0.933055	4.08963e-21	NA	NA
D2HGDH	3.0531e-15	7.81463e-12	7.88872	Brain_Frontal_Cortex_BA9	1.21663e-05	0.00213888	-4.37459	Esophagus_Muscularis	1.61587e-07	4.13339e-05	-5.23884	NA	NA	NA	1	1	1	0	3	0.876442	6.2191	1.22648	6.67416	0.867599	7.91149	NA	NA	0.38079	5e-10	0.22002	2.4865e-11	0.385614	2.54319e-15	NA	NA	0.791699	7.12598e-08	0.811688	9.95844e-09	0.890942	1.21189e-12	NA	NA
D2HGDH	3.0531e-15	7.81463e-12	7.88872	Brain_Frontal_Cortex_BA9	1.21663e-05	0.00213888	-4.37459	Heart_Atrial_Appendage	7.40292e-12	4.73167e-09	-6.84965	NA	NA	NA	1	1	1	0	3	0.876442	6.2191	1.22648	6.67416	0.570076	10.0401	NA	NA	0.38079	5e-10	0.22002	2.4865e-11	0.568626	1.01532e-23	NA	NA	0.791699	7.12598e-08	0.811688	9.95844e-09	0.938311	1.0032e-20	NA	NA
D2HGDH	3.0531e-15	7.81463e-12	7.88872	Brain_Frontal_Cortex_BA9	1.21663e-05	0.00213888	-4.37459	Kidney_Cortex	7.40292e-12	4.52803e-09	-6.84965	NA	NA	NA	1	1	1	0	3	0.876442	6.2191	1.22648	6.67416	0.570076	10.0401	NA	NA	0.38079	5e-10	0.22002	2.4865e-11	0.568626	1.01532e-23	NA	NA	0.791699	7.12598e-08	0.811688	9.95844e-09	0.936599	1.88077e-20	NA	NA
D2HGDH	3.0531e-15	7.81463e-12	7.88872	Brain_Frontal_Cortex_BA9	1.21663e-05	0.00213888	-4.37459	Liver	7.40292e-12	6.11821e-09	-6.84965	NA	NA	NA	1	1	1	0	3	0.876442	6.2191	1.22648	6.67416	0.588368	10.0401	NA	NA	0.38079	5e-10	0.22002	2.4865e-11	0.556285	1.01532e-23	NA	NA	0.791699	7.12598e-08	0.811688	9.95844e-09	0.923018	1.0507e-20	NA	NA
D2HGDH	3.0531e-15	7.81463e-12	7.88872	Brain_Frontal_Cortex_BA9	1.21663e-05	0.00213888	-4.37459	Lung	2.81295e-12	1.58552e-09	-6.98677	NA	NA	NA	1	1	1	0	3	0.876442	6.2191	1.22648	6.67416	0.803369	10.1338	NA	NA	0.38079	5e-10	0.22002	2.4865e-11	0.421762	3.91179e-24	NA	NA	0.791699	7.12598e-08	0.811688	9.95844e-09	0.888508	4.05698e-21	NA	NA
D2HGDH	3.0531e-15	7.81463e-12	7.88872	Brain_Frontal_Cortex_BA9	1.21663e-05	0.00213888	-4.37459	Minor_Salivary_Gland	7.40292e-12	4.23915e-09	-6.84965	NA	NA	NA	1	1	1	0	3	0.876442	6.2191	1.22648	6.67416	0.570076	10.0401	NA	NA	0.38079	5e-10	0.22002	2.4865e-11	0.568626	1.01532e-23	NA	NA	0.791699	7.12598e-08	0.811688	9.95844e-09	0.935312	1.35397e-20	NA	NA
D2HGDH	3.0531e-15	7.81463e-12	7.88872	Brain_Frontal_Cortex_BA9	1.21663e-05	0.00213888	-4.37459	Ovary	1.06879e-07	3.4216e-05	-5.31462	NA	NA	NA	1	1	1	0	3	0.876442	6.2191	1.22648	6.67416	-0.2099	6.90124	NA	NA	0.38079	5e-10	0.22002	2.4865e-11	0.833746	5.15515e-12	NA	NA	0.791699	7.12598e-08	0.811688	9.95844e-09	0.978898	1.88447e-09	NA	NA
D2HGDH	3.0531e-15	7.81463e-12	7.88872	Brain_Frontal_Cortex_BA9	1.21663e-05	0.00213888	-4.37459	Pancreas	1.05443e-08	4.41482e-06	5.72173	NA	NA	NA	1	1	1	0	3	0.876442	6.2191	1.22648	6.67416	-0.682575	-8.10608	NA	NA	0.38079	5e-10	0.22002	2.4865e-11	0.494876	5.22811e-16	NA	NA	0.791699	7.12598e-08	0.811688	9.95844e-09	0.916301	2.92057e-13	NA	NA
D2HGDH	3.0531e-15	7.81463e-12	7.88872	Brain_Frontal_Cortex_BA9	1.21663e-05	0.00213888	-4.37459	Pituitary	7.40292e-12	4.47095e-09	6.84965	NA	NA	NA	1	1	1	0	3	0.876442	6.2191	1.22648	6.67416	-0.812741	-10.0401	NA	NA	0.38079	5e-10	0.22002	2.4865e-11	0.416367	1.01532e-23	NA	NA	0.791699	7.12598e-08	0.811688	9.95844e-09	0.903275	9.71079e-21	NA	NA
D2HGDH	3.0531e-15	7.81463e-12	7.88872	Brain_Frontal_Cortex_BA9	1.21663e-05	0.00213888	-4.37459	Prostate	7.40292e-12	4.2198e-09	-6.84965	NA	NA	NA	1	1	1	0	3	0.876442	6.2191	1.22648	6.67416	0.570076	10.0401	NA	NA	0.38079	5e-10	0.22002	2.4865e-11	0.568626	1.01532e-23	NA	NA	0.791699	7.12598e-08	0.811688	9.95844e-09	0.937218	9.76974e-21	NA	NA
D2HGDH	3.0531e-15	7.81463e-12	7.88872	Brain_Frontal_Cortex_BA9	1.21663e-05	0.00213888	-4.37459	Skin_Sun_Exposed_Lower_leg	7.40292e-12	3.98771e-09	6.84965	NA	NA	NA	1	1	1	0	3	0.876442	6.2191	1.22648	6.67416	-1.05585	-10.0401	NA	NA	0.38079	5e-10	0.22002	2.4865e-11	0.291038	1.01532e-23	NA	NA	0.791699	7.12598e-08	0.811688	9.95844e-09	0.848474	8.5642e-21	NA	NA
D2HGDH	3.0531e-15	7.81463e-12	7.88872	Brain_Frontal_Cortex_BA9	1.21663e-05	0.00213888	-4.37459	Small_Intestine_Terminal_Ileum	7.40292e-12	4.42921e-09	-6.84965	NA	NA	NA	1	1	1	0	3	0.876442	6.2191	1.22648	6.67416	0.589413	10.0401	NA	NA	0.38079	5e-10	0.22002	2.4865e-11	0.555584	1.01532e-23	NA	NA	0.791699	7.12598e-08	0.811688	9.95844e-09	0.934431	1.0712e-20	NA	NA
D2HGDH	3.0531e-15	7.81463e-12	7.88872	Brain_Frontal_Cortex_BA9	1.21663e-05	0.00213888	-4.37459	Spleen	2.81295e-12	1.68507e-09	-6.98677	NA	NA	NA	1	1	1	0	3	0.876442	6.2191	1.22648	6.67416	0.59442	10.1338	NA	NA	0.38079	5e-10	0.22002	2.4865e-11	0.552232	3.91179e-24	NA	NA	0.791699	7.12598e-08	0.811688	9.95844e-09	0.927085	3.59631e-21	NA	NA
D2HGDH	3.0531e-15	7.81463e-12	7.88872	Brain_Frontal_Cortex_BA9	1.21663e-05	0.00213888	-4.37459	Stomach	2.81295e-12	1.78125e-09	-6.98677	NA	NA	NA	1	1	1	0	3	0.876442	6.2191	1.22648	6.67416	0.609335	10.1338	NA	NA	0.38079	5e-10	0.22002	2.4865e-11	0.542302	3.91179e-24	NA	NA	0.791699	7.12598e-08	0.811688	9.95844e-09	0.935259	4.27303e-21	NA	NA
D2HGDH	3.0531e-15	7.81463e-12	7.88872	Brain_Frontal_Cortex_BA9	1.21663e-05	0.00213888	-4.37459	Testis	2.81295e-12	1.98708e-09	-6.98677	NA	NA	NA	1	1	1	0	3	0.876442	6.2191	1.22648	6.67416	0.59442	10.1338	NA	NA	0.38079	5e-10	0.22002	2.4865e-11	0.552232	3.91179e-24	NA	NA	0.791699	7.12598e-08	0.811688	9.95844e-09	0.935794	3.95228e-21	NA	NA
D2HGDH	3.0531e-15	7.81463e-12	7.88872	Brain_Frontal_Cortex_BA9	1.21663e-05	0.00213888	-4.37459	Vagina	2.81295e-12	1.56762e-09	-6.98677	NA	NA	NA	1	1	1	0	3	0.876442	6.2191	1.22648	6.67416	-0.391876	10.1338	NA	NA	0.38079	5e-10	0.22002	2.4865e-11	0.69515	3.91179e-24	NA	NA	0.791699	7.12598e-08	0.811688	9.95844e-09	0.956898	4.46132e-21	NA	NA
D2HGDH	3.0531e-15	7.81463e-12	7.88872	Brain_Frontal_Cortex_BA9	1.21663e-05	0.00213888	-4.37459	Whole_Blood	2.49706e-10	1.31674e-07	-6.32717	NA	NA	NA	1	1	1	0	3	0.876442	6.2191	1.22648	6.67416	0.726564	9.34366	NA	NA	0.38079	5e-10	0.22002	2.4865e-11	0.467493	9.30637e-21	NA	NA	0.791699	7.12598e-08	0.811688	9.95844e-09	0.904341	6.8928e-18	NA	NA
D2HGDH	3.0531e-15	7.81463e-12	7.88872	Brain_Frontal_Cortex_BA9	1.21663e-05	0.00213888	-4.37459	smultixcan	7.06353e-25	1.15514e-21	-5.18658	NA	NA	NA	1	1	1	0	3	0.876442	6.2191	1.22648	6.67416	0.336795	7.45309	NA	NA	0.38079	5e-10	0.22002	2.4865e-11	0.219086	2.07322e-57	NA	NA	0.791699	7.12598e-08	0.811688	9.95844e-09	0.794398	2.0444e-53	NA	NA
D2HGDH	3.0531e-15	7.81463e-12	7.88872	Brain_Hypothalamus	7.40292e-12	9.21006e-09	-6.84965	Adipose_Subcutaneous	7.40292e-12	3.99284e-09	6.84965	NA	NA	NA	1	1	1	0	3	0.876442	6.2191	0.459972	10.0401	-0.81187	-10.0401	NA	NA	0.38079	5e-10	0.645536	1.01532e-23	0.416866	1.01532e-23	NA	NA	0.791699	7.12598e-08	0.961837	1.47703e-20	0.895479	1.15909e-20	NA	NA
D2HGDH	3.0531e-15	7.81463e-12	7.88872	Brain_Hypothalamus	7.40292e-12	9.21006e-09	-6.84965	Adipose_Visceral_Omentum	2.81295e-12	1.43932e-09	6.98677	NA	NA	NA	1	1	1	0	3	0.876442	6.2191	0.459972	10.0401	-0.59442	-10.1338	NA	NA	0.38079	5e-10	0.645536	1.01532e-23	0.552232	3.91179e-24	NA	NA	0.791699	7.12598e-08	0.961837	1.47703e-20	0.926091	3.49629e-21	NA	NA
D2HGDH	3.0531e-15	7.81463e-12	7.88872	Brain_Hypothalamus	7.40292e-12	9.21006e-09	-6.84965	Adrenal_Gland	7.40292e-12	4.43515e-09	-6.84965	NA	NA	NA	1	1	1	0	3	0.876442	6.2191	0.459972	10.0401	0.570076	10.0401	NA	NA	0.38079	5e-10	0.645536	1.01532e-23	0.568626	1.01532e-23	NA	NA	0.791699	7.12598e-08	0.961837	1.47703e-20	0.934778	8.57257e-21	NA	NA
D2HGDH	3.0531e-15	7.81463e-12	7.88872	Brain_Hypothalamus	7.40292e-12	9.21006e-09	-6.84965	Artery_Coronary	7.40292e-12	4.17854e-09	-6.84965	NA	NA	NA	1	1	1	0	3	0.876442	6.2191	0.459972	10.0401	0.570076	10.0401	NA	NA	0.38079	5e-10	0.645536	1.01532e-23	0.568626	1.01532e-23	NA	NA	0.791699	7.12598e-08	0.961837	1.47703e-20	0.92921	1.03985e-20	NA	NA
D2HGDH	3.0531e-15	7.81463e-12	7.88872	Brain_Hypothalamus	7.40292e-12	9.21006e-09	-6.84965	Artery_Tibial	7.40292e-12	4.05044e-09	6.84965	NA	NA	NA	1	1	1	0	3	0.876442	6.2191	0.459972	10.0401	-1.03434	-10.0401	NA	NA	0.38079	5e-10	0.645536	1.01532e-23	0.300979	1.01532e-23	NA	NA	0.791699	7.12598e-08	0.961837	1.47703e-20	0.844253	1.06192e-20	NA	NA
D2HGDH	3.0531e-15	7.81463e-12	7.88872	Brain_Hypothalamus	7.40292e-12	9.21006e-09	-6.84965	Brain_Amygdala	7.40292e-12	6.67077e-09	-6.84965	NA	NA	NA	1	1	1	0	3	0.876442	6.2191	0.459972	10.0401	0.570076	10.0401	NA	NA	0.38079	5e-10	0.645536	1.01532e-23	0.568626	1.01532e-23	NA	NA	0.791699	7.12598e-08	0.961837	1.47703e-20	0.944	1.36546e-20	NA	NA
D2HGDH	3.0531e-15	7.81463e-12	7.88872	Brain_Hypothalamus	7.40292e-12	9.21006e-09	-6.84965	Brain_Anterior_cingulate_cortex_BA24	7.40292e-12	6.41419e-09	-6.84965	NA	NA	NA	1	1	1	0	3	0.876442	6.2191	0.459972	10.0401	0.570076	10.0401	NA	NA	0.38079	5e-10	0.645536	1.01532e-23	0.568626	1.01532e-23	NA	NA	0.791699	7.12598e-08	0.961837	1.47703e-20	0.93623	1.14843e-20	NA	NA
D2HGDH	3.0531e-15	7.81463e-12	7.88872	Brain_Hypothalamus	7.40292e-12	9.21006e-09	-6.84965	Brain_Caudate_basal_ganglia	7.40292e-12	5.09004e-09	-6.84965	NA	NA	NA	1	1	1	0	3	0.876442	6.2191	0.459972	10.0401	0.570076	10.0401	NA	NA	0.38079	5e-10	0.645536	1.01532e-23	0.568626	1.01532e-23	NA	NA	0.791699	7.12598e-08	0.961837	1.47703e-20	0.936831	1.15959e-20	NA	NA
D2HGDH	3.0531e-15	7.81463e-12	7.88872	Brain_Hypothalamus	7.40292e-12	9.21006e-09	-6.84965	Brain_Cerebellar_Hemisphere	2.81295e-12	1.53091e-09	6.98677	NA	NA	NA	1	1	1	0	3	0.876442	6.2191	0.459972	10.0401	-0.59442	-10.1338	NA	NA	0.38079	5e-10	0.645536	1.01532e-23	0.552232	3.91179e-24	NA	NA	0.791699	7.12598e-08	0.961837	1.47703e-20	0.929081	3.48831e-21	NA	NA
D2HGDH	3.0531e-15	7.81463e-12	7.88872	Brain_Hypothalamus	7.40292e-12	9.21006e-09	-6.84965	Brain_Cerebellum	7.40292e-12	4.0724e-09	-6.84965	NA	NA	NA	1	1	1	0	3	0.876442	6.2191	0.459972	10.0401	0.570076	10.0401	NA	NA	0.38079	5e-10	0.645536	1.01532e-23	0.568626	1.01532e-23	NA	NA	0.791699	7.12598e-08	0.961837	1.47703e-20	0.93228	9.07356e-21	NA	NA
D2HGDH	3.0531e-15	7.81463e-12	7.88872	Brain_Hypothalamus	7.40292e-12	9.21006e-09	-6.84965	Brain_Cortex	7.40292e-12	5.15341e-09	-6.84965	NA	NA	NA	1	1	1	0	3	0.876442	6.2191	0.459972	10.0401	0.570076	10.0401	NA	NA	0.38079	5e-10	0.645536	1.01532e-23	0.568626	1.01532e-23	NA	NA	0.791699	7.12598e-08	0.961837	1.47703e-20	0.936808	1.03777e-20	NA	NA
D2HGDH	3.0531e-15	7.81463e-12	7.88872	Brain_Hypothalamus	7.40292e-12	9.21006e-09	-6.84965	Brain_Frontal_Cortex_BA9	2.81295e-12	1.77009e-09	6.98677	NA	NA	NA	1	1	1	0	3	0.876442	6.2191	0.459972	10.0401	-0.966277	-10.1338	NA	NA	0.38079	5e-10	0.645536	1.01532e-23	0.333906	3.91179e-24	NA	NA	0.791699	7.12598e-08	0.961837	1.47703e-20	0.865563	3.90553e-21	NA	NA
D2HGDH	3.0531e-15	7.81463e-12	7.88872	Brain_Hypothalamus	7.40292e-12	9.21006e-09	-6.84965	Brain_Hippocampus	7.40292e-12	7.53469e-09	-6.84965	NA	NA	NA	1	1	1	0	3	0.876442	6.2191	0.459972	10.0401	0.570076	10.0401	NA	NA	0.38079	5e-10	0.645536	1.01532e-23	0.568626	1.01532e-23	NA	NA	0.791699	7.12598e-08	0.961837	1.47703e-20	0.944249	1.6602e-20	NA	NA
D2HGDH	3.0531e-15	7.81463e-12	7.88872	Brain_Hypothalamus	7.40292e-12	9.21006e-09	-6.84965	Brain_Hypothalamus	7.40292e-12	6.44083e-09	-6.84965	NA	NA	NA	1	1	1	0	3	0.876442	6.2191	0.459972	10.0401	0.570076	10.0401	NA	NA	0.38079	5e-10	0.645536	1.01532e-23	0.568626	1.01532e-23	NA	NA	0.791699	7.12598e-08	0.961837	1.47703e-20	0.937212	1.33526e-20	NA	NA
D2HGDH	3.0531e-15	7.81463e-12	7.88872	Brain_Hypothalamus	7.40292e-12	9.21006e-09	-6.84965	Brain_Putamen_basal_ganglia	7.40292e-12	7.89003e-09	-6.84965	NA	NA	NA	1	1	1	0	3	0.876442	6.2191	0.459972	10.0401	0.570076	10.0401	NA	NA	0.38079	5e-10	0.645536	1.01532e-23	0.568626	1.01532e-23	NA	NA	0.791699	7.12598e-08	0.961837	1.47703e-20	0.938332	1.41129e-20	NA	NA
D2HGDH	3.0531e-15	7.81463e-12	7.88872	Brain_Hypothalamus	7.40292e-12	9.21006e-09	-6.84965	Brain_Spinal_cord_cervical_c-1	7.40292e-12	5.87874e-09	-6.84965	NA	NA	NA	1	1	1	0	3	0.876442	6.2191	0.459972	10.0401	0.570076	10.0401	NA	NA	0.38079	5e-10	0.645536	1.01532e-23	0.568626	1.01532e-23	NA	NA	0.791699	7.12598e-08	0.961837	1.47703e-20	0.93714	1.5154e-20	NA	NA
D2HGDH	3.0531e-15	7.81463e-12	7.88872	Brain_Hypothalamus	7.40292e-12	9.21006e-09	-6.84965	Brain_Substantia_nigra	7.40292e-12	5.36558e-09	-6.84965	NA	NA	NA	1	1	1	0	3	0.876442	6.2191	0.459972	10.0401	0.570076	10.0401	NA	NA	0.38079	5e-10	0.645536	1.01532e-23	0.568626	1.01532e-23	NA	NA	0.791699	7.12598e-08	0.961837	1.47703e-20	0.933432	1.53728e-20	NA	NA
D2HGDH	3.0531e-15	7.81463e-12	7.88872	Brain_Hypothalamus	7.40292e-12	9.21006e-09	-6.84965	Breast_Mammary_Tissue	3.12391e-05	0.00371954	-4.16424	NA	NA	NA	1	1	1	0	3	0.876442	6.2191	0.459972	10.0401	0.0567385	5.72376	NA	NA	0.38079	5e-10	0.645536	1.01532e-23	0.954754	1.04193e-08	NA	NA	0.791699	7.12598e-08	0.961837	1.47703e-20	0.996289	1.93294e-06	NA	NA
D2HGDH	3.0531e-15	7.81463e-12	7.88872	Brain_Hypothalamus	7.40292e-12	9.21006e-09	-6.84965	Cells_EBV-transformed_lymphocytes	7.40292e-12	3.89533e-09	-6.84965	NA	NA	NA	1	1	1	0	3	0.876442	6.2191	0.459972	10.0401	0.570076	10.0401	NA	NA	0.38079	5e-10	0.645536	1.01532e-23	0.568626	1.01532e-23	NA	NA	0.791699	7.12598e-08	0.961837	1.47703e-20	0.930931	9.23273e-21	NA	NA
D2HGDH	3.0531e-15	7.81463e-12	7.88872	Brain_Hypothalamus	7.40292e-12	9.21006e-09	-6.84965	Colon_Sigmoid	4.47567e-07	0.000104828	-5.04753	NA	NA	NA	1	1	1	0	3	0.876442	6.2191	0.459972	10.0401	-0.977464	8.74416	NA	NA	0.38079	5e-10	0.645536	1.01532e-23	0.32834	2.24672e-18	NA	NA	0.791699	7.12598e-08	0.961837	1.47703e-20	0.867025	1.50003e-15	NA	NA
D2HGDH	3.0531e-15	7.81463e-12	7.88872	Brain_Hypothalamus	7.40292e-12	9.21006e-09	-6.84965	Colon_Transverse	7.40292e-12	4.19948e-09	-6.84965	NA	NA	NA	1	1	1	0	3	0.876442	6.2191	0.459972	10.0401	0.584884	10.0401	NA	NA	0.38079	5e-10	0.645536	1.01532e-23	0.558626	1.01532e-23	NA	NA	0.791699	7.12598e-08	0.961837	1.47703e-20	0.932833	1.03029e-20	NA	NA
D2HGDH	3.0531e-15	7.81463e-12	7.88872	Brain_Hypothalamus	7.40292e-12	9.21006e-09	-6.84965	Esophagus_Gastroesophageal_Junction	7.40292e-12	3.83126e-09	-6.84965	NA	NA	NA	1	1	1	0	3	0.876442	6.2191	0.459972	10.0401	0.585517	10.0401	NA	NA	0.38079	5e-10	0.645536	1.01532e-23	0.5582	1.01532e-23	NA	NA	0.791699	7.12598e-08	0.961837	1.47703e-20	0.934274	8.20402e-21	NA	NA
D2HGDH	3.0531e-15	7.81463e-12	7.88872	Brain_Hypothalamus	7.40292e-12	9.21006e-09	-6.84965	Esophagus_Mucosa	2.81295e-12	1.36137e-09	-6.98677	NA	NA	NA	1	1	1	0	3	0.876442	6.2191	0.459972	10.0401	0.600426	10.1338	NA	NA	0.38079	5e-10	0.645536	1.01532e-23	0.548223	3.91179e-24	NA	NA	0.791699	7.12598e-08	0.961837	1.47703e-20	0.933055	4.08963e-21	NA	NA
D2HGDH	3.0531e-15	7.81463e-12	7.88872	Brain_Hypothalamus	7.40292e-12	9.21006e-09	-6.84965	Esophagus_Muscularis	1.61587e-07	4.13339e-05	-5.23884	NA	NA	NA	1	1	1	0	3	0.876442	6.2191	0.459972	10.0401	0.867599	7.91149	NA	NA	0.38079	5e-10	0.645536	1.01532e-23	0.385614	2.54319e-15	NA	NA	0.791699	7.12598e-08	0.961837	1.47703e-20	0.890942	1.21189e-12	NA	NA
D2HGDH	3.0531e-15	7.81463e-12	7.88872	Brain_Hypothalamus	7.40292e-12	9.21006e-09	-6.84965	Heart_Atrial_Appendage	7.40292e-12	4.73167e-09	-6.84965	NA	NA	NA	1	1	1	0	3	0.876442	6.2191	0.459972	10.0401	0.570076	10.0401	NA	NA	0.38079	5e-10	0.645536	1.01532e-23	0.568626	1.01532e-23	NA	NA	0.791699	7.12598e-08	0.961837	1.47703e-20	0.938311	1.0032e-20	NA	NA
D2HGDH	3.0531e-15	7.81463e-12	7.88872	Brain_Hypothalamus	7.40292e-12	9.21006e-09	-6.84965	Kidney_Cortex	7.40292e-12	4.52803e-09	-6.84965	NA	NA	NA	1	1	1	0	3	0.876442	6.2191	0.459972	10.0401	0.570076	10.0401	NA	NA	0.38079	5e-10	0.645536	1.01532e-23	0.568626	1.01532e-23	NA	NA	0.791699	7.12598e-08	0.961837	1.47703e-20	0.936599	1.88077e-20	NA	NA
D2HGDH	3.0531e-15	7.81463e-12	7.88872	Brain_Hypothalamus	7.40292e-12	9.21006e-09	-6.84965	Liver	7.40292e-12	6.11821e-09	-6.84965	NA	NA	NA	1	1	1	0	3	0.876442	6.2191	0.459972	10.0401	0.588368	10.0401	NA	NA	0.38079	5e-10	0.645536	1.01532e-23	0.556285	1.01532e-23	NA	NA	0.791699	7.12598e-08	0.961837	1.47703e-20	0.923018	1.0507e-20	NA	NA
D2HGDH	3.0531e-15	7.81463e-12	7.88872	Brain_Hypothalamus	7.40292e-12	9.21006e-09	-6.84965	Lung	2.81295e-12	1.58552e-09	-6.98677	NA	NA	NA	1	1	1	0	3	0.876442	6.2191	0.459972	10.0401	0.803369	10.1338	NA	NA	0.38079	5e-10	0.645536	1.01532e-23	0.421762	3.91179e-24	NA	NA	0.791699	7.12598e-08	0.961837	1.47703e-20	0.888508	4.05698e-21	NA	NA
D2HGDH	3.0531e-15	7.81463e-12	7.88872	Brain_Hypothalamus	7.40292e-12	9.21006e-09	-6.84965	Minor_Salivary_Gland	7.40292e-12	4.23915e-09	-6.84965	NA	NA	NA	1	1	1	0	3	0.876442	6.2191	0.459972	10.0401	0.570076	10.0401	NA	NA	0.38079	5e-10	0.645536	1.01532e-23	0.568626	1.01532e-23	NA	NA	0.791699	7.12598e-08	0.961837	1.47703e-20	0.935312	1.35397e-20	NA	NA
D2HGDH	3.0531e-15	7.81463e-12	7.88872	Brain_Hypothalamus	7.40292e-12	9.21006e-09	-6.84965	Ovary	1.06879e-07	3.4216e-05	-5.31462	NA	NA	NA	1	1	1	0	3	0.876442	6.2191	0.459972	10.0401	-0.2099	6.90124	NA	NA	0.38079	5e-10	0.645536	1.01532e-23	0.833746	5.15515e-12	NA	NA	0.791699	7.12598e-08	0.961837	1.47703e-20	0.978898	1.88447e-09	NA	NA
D2HGDH	3.0531e-15	7.81463e-12	7.88872	Brain_Hypothalamus	7.40292e-12	9.21006e-09	-6.84965	Pancreas	1.05443e-08	4.41482e-06	5.72173	NA	NA	NA	1	1	1	0	3	0.876442	6.2191	0.459972	10.0401	-0.682575	-8.10608	NA	NA	0.38079	5e-10	0.645536	1.01532e-23	0.494876	5.22811e-16	NA	NA	0.791699	7.12598e-08	0.961837	1.47703e-20	0.916301	2.92057e-13	NA	NA
D2HGDH	3.0531e-15	7.81463e-12	7.88872	Brain_Hypothalamus	7.40292e-12	9.21006e-09	-6.84965	Pituitary	7.40292e-12	4.47095e-09	6.84965	NA	NA	NA	1	1	1	0	3	0.876442	6.2191	0.459972	10.0401	-0.812741	-10.0401	NA	NA	0.38079	5e-10	0.645536	1.01532e-23	0.416367	1.01532e-23	NA	NA	0.791699	7.12598e-08	0.961837	1.47703e-20	0.903275	9.71079e-21	NA	NA
D2HGDH	3.0531e-15	7.81463e-12	7.88872	Brain_Hypothalamus	7.40292e-12	9.21006e-09	-6.84965	Prostate	7.40292e-12	4.2198e-09	-6.84965	NA	NA	NA	1	1	1	0	3	0.876442	6.2191	0.459972	10.0401	0.570076	10.0401	NA	NA	0.38079	5e-10	0.645536	1.01532e-23	0.568626	1.01532e-23	NA	NA	0.791699	7.12598e-08	0.961837	1.47703e-20	0.937218	9.76974e-21	NA	NA
D2HGDH	3.0531e-15	7.81463e-12	7.88872	Brain_Hypothalamus	7.40292e-12	9.21006e-09	-6.84965	Skin_Sun_Exposed_Lower_leg	7.40292e-12	3.98771e-09	6.84965	NA	NA	NA	1	1	1	0	3	0.876442	6.2191	0.459972	10.0401	-1.05585	-10.0401	NA	NA	0.38079	5e-10	0.645536	1.01532e-23	0.291038	1.01532e-23	NA	NA	0.791699	7.12598e-08	0.961837	1.47703e-20	0.848474	8.5642e-21	NA	NA
D2HGDH	3.0531e-15	7.81463e-12	7.88872	Brain_Hypothalamus	7.40292e-12	9.21006e-09	-6.84965	Small_Intestine_Terminal_Ileum	7.40292e-12	4.42921e-09	-6.84965	NA	NA	NA	1	1	1	0	3	0.876442	6.2191	0.459972	10.0401	0.589413	10.0401	NA	NA	0.38079	5e-10	0.645536	1.01532e-23	0.555584	1.01532e-23	NA	NA	0.791699	7.12598e-08	0.961837	1.47703e-20	0.934431	1.0712e-20	NA	NA
D2HGDH	3.0531e-15	7.81463e-12	7.88872	Brain_Hypothalamus	7.40292e-12	9.21006e-09	-6.84965	Spleen	2.81295e-12	1.68507e-09	-6.98677	NA	NA	NA	1	1	1	0	3	0.876442	6.2191	0.459972	10.0401	0.59442	10.1338	NA	NA	0.38079	5e-10	0.645536	1.01532e-23	0.552232	3.91179e-24	NA	NA	0.791699	7.12598e-08	0.961837	1.47703e-20	0.927085	3.59631e-21	NA	NA
D2HGDH	3.0531e-15	7.81463e-12	7.88872	Brain_Hypothalamus	7.40292e-12	9.21006e-09	-6.84965	Stomach	2.81295e-12	1.78125e-09	-6.98677	NA	NA	NA	1	1	1	0	3	0.876442	6.2191	0.459972	10.0401	0.609335	10.1338	NA	NA	0.38079	5e-10	0.645536	1.01532e-23	0.542302	3.91179e-24	NA	NA	0.791699	7.12598e-08	0.961837	1.47703e-20	0.935259	4.27303e-21	NA	NA
D2HGDH	3.0531e-15	7.81463e-12	7.88872	Brain_Hypothalamus	7.40292e-12	9.21006e-09	-6.84965	Testis	2.81295e-12	1.98708e-09	-6.98677	NA	NA	NA	1	1	1	0	3	0.876442	6.2191	0.459972	10.0401	0.59442	10.1338	NA	NA	0.38079	5e-10	0.645536	1.01532e-23	0.552232	3.91179e-24	NA	NA	0.791699	7.12598e-08	0.961837	1.47703e-20	0.935794	3.95228e-21	NA	NA
D2HGDH	3.0531e-15	7.81463e-12	7.88872	Brain_Hypothalamus	7.40292e-12	9.21006e-09	-6.84965	Vagina	2.81295e-12	1.56762e-09	-6.98677	NA	NA	NA	1	1	1	0	3	0.876442	6.2191	0.459972	10.0401	-0.391876	10.1338	NA	NA	0.38079	5e-10	0.645536	1.01532e-23	0.69515	3.91179e-24	NA	NA	0.791699	7.12598e-08	0.961837	1.47703e-20	0.956898	4.46132e-21	NA	NA
D2HGDH	3.0531e-15	7.81463e-12	7.88872	Brain_Hypothalamus	7.40292e-12	9.21006e-09	-6.84965	Whole_Blood	2.49706e-10	1.31674e-07	-6.32717	NA	NA	NA	1	1	1	0	3	0.876442	6.2191	0.459972	10.0401	0.726564	9.34366	NA	NA	0.38079	5e-10	0.645536	1.01532e-23	0.467493	9.30637e-21	NA	NA	0.791699	7.12598e-08	0.961837	1.47703e-20	0.904341	6.8928e-18	NA	NA
D2HGDH	3.0531e-15	7.81463e-12	7.88872	Brain_Hypothalamus	7.40292e-12	9.21006e-09	-6.84965	smultixcan	7.06353e-25	1.15514e-21	-5.18658	NA	NA	NA	1	1	1	0	3	0.876442	6.2191	0.459972	10.0401	0.336795	7.45309	NA	NA	0.38079	5e-10	0.645536	1.01532e-23	0.219086	2.07322e-57	NA	NA	0.791699	7.12598e-08	0.961837	1.47703e-20	0.794398	2.0444e-53	NA	NA
D2HGDH	3.0531e-15	7.81463e-12	7.88872	Brain_Putamen_basal_ganglia	2.13022e-12	2.40587e-09	-7.02568	Adipose_Subcutaneous	7.40292e-12	3.99284e-09	6.84965	NA	NA	NA	1	1	1	0	3	0.876442	6.2191	0.524326	10.2457	-0.81187	-10.0401	NA	NA	0.38079	5e-10	0.600052	1.23767e-24	0.416866	1.01532e-23	NA	NA	0.791699	7.12598e-08	0.951132	1.80824e-21	0.895479	1.15909e-20	NA	NA
D2HGDH	3.0531e-15	7.81463e-12	7.88872	Brain_Putamen_basal_ganglia	2.13022e-12	2.40587e-09	-7.02568	Adipose_Visceral_Omentum	2.81295e-12	1.43932e-09	6.98677	NA	NA	NA	1	1	1	0	3	0.876442	6.2191	0.524326	10.2457	-0.59442	-10.1338	NA	NA	0.38079	5e-10	0.600052	1.23767e-24	0.552232	3.91179e-24	NA	NA	0.791699	7.12598e-08	0.951132	1.80824e-21	0.926091	3.49629e-21	NA	NA
D2HGDH	3.0531e-15	7.81463e-12	7.88872	Brain_Putamen_basal_ganglia	2.13022e-12	2.40587e-09	-7.02568	Adrenal_Gland	7.40292e-12	4.43515e-09	-6.84965	NA	NA	NA	1	1	1	0	3	0.876442	6.2191	0.524326	10.2457	0.570076	10.0401	NA	NA	0.38079	5e-10	0.600052	1.23767e-24	0.568626	1.01532e-23	NA	NA	0.791699	7.12598e-08	0.951132	1.80824e-21	0.934778	8.57257e-21	NA	NA
D2HGDH	3.0531e-15	7.81463e-12	7.88872	Brain_Putamen_basal_ganglia	2.13022e-12	2.40587e-09	-7.02568	Artery_Coronary	7.40292e-12	4.17854e-09	-6.84965	NA	NA	NA	1	1	1	0	3	0.876442	6.2191	0.524326	10.2457	0.570076	10.0401	NA	NA	0.38079	5e-10	0.600052	1.23767e-24	0.568626	1.01532e-23	NA	NA	0.791699	7.12598e-08	0.951132	1.80824e-21	0.92921	1.03985e-20	NA	NA
D2HGDH	3.0531e-15	7.81463e-12	7.88872	Brain_Putamen_basal_ganglia	2.13022e-12	2.40587e-09	-7.02568	Artery_Tibial	7.40292e-12	4.05044e-09	6.84965	NA	NA	NA	1	1	1	0	3	0.876442	6.2191	0.524326	10.2457	-1.03434	-10.0401	NA	NA	0.38079	5e-10	0.600052	1.23767e-24	0.300979	1.01532e-23	NA	NA	0.791699	7.12598e-08	0.951132	1.80824e-21	0.844253	1.06192e-20	NA	NA
D2HGDH	3.0531e-15	7.81463e-12	7.88872	Brain_Putamen_basal_ganglia	2.13022e-12	2.40587e-09	-7.02568	Brain_Amygdala	7.40292e-12	6.67077e-09	-6.84965	NA	NA	NA	1	1	1	0	3	0.876442	6.2191	0.524326	10.2457	0.570076	10.0401	NA	NA	0.38079	5e-10	0.600052	1.23767e-24	0.568626	1.01532e-23	NA	NA	0.791699	7.12598e-08	0.951132	1.80824e-21	0.944	1.36546e-20	NA	NA
D2HGDH	3.0531e-15	7.81463e-12	7.88872	Brain_Putamen_basal_ganglia	2.13022e-12	2.40587e-09	-7.02568	Brain_Anterior_cingulate_cortex_BA24	7.40292e-12	6.41419e-09	-6.84965	NA	NA	NA	1	1	1	0	3	0.876442	6.2191	0.524326	10.2457	0.570076	10.0401	NA	NA	0.38079	5e-10	0.600052	1.23767e-24	0.568626	1.01532e-23	NA	NA	0.791699	7.12598e-08	0.951132	1.80824e-21	0.93623	1.14843e-20	NA	NA
D2HGDH	3.0531e-15	7.81463e-12	7.88872	Brain_Putamen_basal_ganglia	2.13022e-12	2.40587e-09	-7.02568	Brain_Caudate_basal_ganglia	7.40292e-12	5.09004e-09	-6.84965	NA	NA	NA	1	1	1	0	3	0.876442	6.2191	0.524326	10.2457	0.570076	10.0401	NA	NA	0.38079	5e-10	0.600052	1.23767e-24	0.568626	1.01532e-23	NA	NA	0.791699	7.12598e-08	0.951132	1.80824e-21	0.936831	1.15959e-20	NA	NA
D2HGDH	3.0531e-15	7.81463e-12	7.88872	Brain_Putamen_basal_ganglia	2.13022e-12	2.40587e-09	-7.02568	Brain_Cerebellar_Hemisphere	2.81295e-12	1.53091e-09	6.98677	NA	NA	NA	1	1	1	0	3	0.876442	6.2191	0.524326	10.2457	-0.59442	-10.1338	NA	NA	0.38079	5e-10	0.600052	1.23767e-24	0.552232	3.91179e-24	NA	NA	0.791699	7.12598e-08	0.951132	1.80824e-21	0.929081	3.48831e-21	NA	NA
D2HGDH	3.0531e-15	7.81463e-12	7.88872	Brain_Putamen_basal_ganglia	2.13022e-12	2.40587e-09	-7.02568	Brain_Cerebellum	7.40292e-12	4.0724e-09	-6.84965	NA	NA	NA	1	1	1	0	3	0.876442	6.2191	0.524326	10.2457	0.570076	10.0401	NA	NA	0.38079	5e-10	0.600052	1.23767e-24	0.568626	1.01532e-23	NA	NA	0.791699	7.12598e-08	0.951132	1.80824e-21	0.93228	9.07356e-21	NA	NA
D2HGDH	3.0531e-15	7.81463e-12	7.88872	Brain_Putamen_basal_ganglia	2.13022e-12	2.40587e-09	-7.02568	Brain_Cortex	7.40292e-12	5.15341e-09	-6.84965	NA	NA	NA	1	1	1	0	3	0.876442	6.2191	0.524326	10.2457	0.570076	10.0401	NA	NA	0.38079	5e-10	0.600052	1.23767e-24	0.568626	1.01532e-23	NA	NA	0.791699	7.12598e-08	0.951132	1.80824e-21	0.936808	1.03777e-20	NA	NA
D2HGDH	3.0531e-15	7.81463e-12	7.88872	Brain_Putamen_basal_ganglia	2.13022e-12	2.40587e-09	-7.02568	Brain_Frontal_Cortex_BA9	2.81295e-12	1.77009e-09	6.98677	NA	NA	NA	1	1	1	0	3	0.876442	6.2191	0.524326	10.2457	-0.966277	-10.1338	NA	NA	0.38079	5e-10	0.600052	1.23767e-24	0.333906	3.91179e-24	NA	NA	0.791699	7.12598e-08	0.951132	1.80824e-21	0.865563	3.90553e-21	NA	NA
D2HGDH	3.0531e-15	7.81463e-12	7.88872	Brain_Putamen_basal_ganglia	2.13022e-12	2.40587e-09	-7.02568	Brain_Hippocampus	7.40292e-12	7.53469e-09	-6.84965	NA	NA	NA	1	1	1	0	3	0.876442	6.2191	0.524326	10.2457	0.570076	10.0401	NA	NA	0.38079	5e-10	0.600052	1.23767e-24	0.568626	1.01532e-23	NA	NA	0.791699	7.12598e-08	0.951132	1.80824e-21	0.944249	1.6602e-20	NA	NA
D2HGDH	3.0531e-15	7.81463e-12	7.88872	Brain_Putamen_basal_ganglia	2.13022e-12	2.40587e-09	-7.02568	Brain_Hypothalamus	7.40292e-12	6.44083e-09	-6.84965	NA	NA	NA	1	1	1	0	3	0.876442	6.2191	0.524326	10.2457	0.570076	10.0401	NA	NA	0.38079	5e-10	0.600052	1.23767e-24	0.568626	1.01532e-23	NA	NA	0.791699	7.12598e-08	0.951132	1.80824e-21	0.937212	1.33526e-20	NA	NA
D2HGDH	3.0531e-15	7.81463e-12	7.88872	Brain_Putamen_basal_ganglia	2.13022e-12	2.40587e-09	-7.02568	Brain_Putamen_basal_ganglia	7.40292e-12	7.89003e-09	-6.84965	NA	NA	NA	1	1	1	0	3	0.876442	6.2191	0.524326	10.2457	0.570076	10.0401	NA	NA	0.38079	5e-10	0.600052	1.23767e-24	0.568626	1.01532e-23	NA	NA	0.791699	7.12598e-08	0.951132	1.80824e-21	0.938332	1.41129e-20	NA	NA
D2HGDH	3.0531e-15	7.81463e-12	7.88872	Brain_Putamen_basal_ganglia	2.13022e-12	2.40587e-09	-7.02568	Brain_Spinal_cord_cervical_c-1	7.40292e-12	5.87874e-09	-6.84965	NA	NA	NA	1	1	1	0	3	0.876442	6.2191	0.524326	10.2457	0.570076	10.0401	NA	NA	0.38079	5e-10	0.600052	1.23767e-24	0.568626	1.01532e-23	NA	NA	0.791699	7.12598e-08	0.951132	1.80824e-21	0.93714	1.5154e-20	NA	NA
D2HGDH	3.0531e-15	7.81463e-12	7.88872	Brain_Putamen_basal_ganglia	2.13022e-12	2.40587e-09	-7.02568	Brain_Substantia_nigra	7.40292e-12	5.36558e-09	-6.84965	NA	NA	NA	1	1	1	0	3	0.876442	6.2191	0.524326	10.2457	0.570076	10.0401	NA	NA	0.38079	5e-10	0.600052	1.23767e-24	0.568626	1.01532e-23	NA	NA	0.791699	7.12598e-08	0.951132	1.80824e-21	0.933432	1.53728e-20	NA	NA
D2HGDH	3.0531e-15	7.81463e-12	7.88872	Brain_Putamen_basal_ganglia	2.13022e-12	2.40587e-09	-7.02568	Breast_Mammary_Tissue	3.12391e-05	0.00371954	-4.16424	NA	NA	NA	1	1	1	0	3	0.876442	6.2191	0.524326	10.2457	0.0567385	5.72376	NA	NA	0.38079	5e-10	0.600052	1.23767e-24	0.954754	1.04193e-08	NA	NA	0.791699	7.12598e-08	0.951132	1.80824e-21	0.996289	1.93294e-06	NA	NA
D2HGDH	3.0531e-15	7.81463e-12	7.88872	Brain_Putamen_basal_ganglia	2.13022e-12	2.40587e-09	-7.02568	Cells_EBV-transformed_lymphocytes	7.40292e-12	3.89533e-09	-6.84965	NA	NA	NA	1	1	1	0	3	0.876442	6.2191	0.524326	10.2457	0.570076	10.0401	NA	NA	0.38079	5e-10	0.600052	1.23767e-24	0.568626	1.01532e-23	NA	NA	0.791699	7.12598e-08	0.951132	1.80824e-21	0.930931	9.23273e-21	NA	NA
D2HGDH	3.0531e-15	7.81463e-12	7.88872	Brain_Putamen_basal_ganglia	2.13022e-12	2.40587e-09	-7.02568	Colon_Sigmoid	4.47567e-07	0.000104828	-5.04753	NA	NA	NA	1	1	1	0	3	0.876442	6.2191	0.524326	10.2457	-0.977464	8.74416	NA	NA	0.38079	5e-10	0.600052	1.23767e-24	0.32834	2.24672e-18	NA	NA	0.791699	7.12598e-08	0.951132	1.80824e-21	0.867025	1.50003e-15	NA	NA
D2HGDH	3.0531e-15	7.81463e-12	7.88872	Brain_Putamen_basal_ganglia	2.13022e-12	2.40587e-09	-7.02568	Colon_Transverse	7.40292e-12	4.19948e-09	-6.84965	NA	NA	NA	1	1	1	0	3	0.876442	6.2191	0.524326	10.2457	0.584884	10.0401	NA	NA	0.38079	5e-10	0.600052	1.23767e-24	0.558626	1.01532e-23	NA	NA	0.791699	7.12598e-08	0.951132	1.80824e-21	0.932833	1.03029e-20	NA	NA
D2HGDH	3.0531e-15	7.81463e-12	7.88872	Brain_Putamen_basal_ganglia	2.13022e-12	2.40587e-09	-7.02568	Esophagus_Gastroesophageal_Junction	7.40292e-12	3.83126e-09	-6.84965	NA	NA	NA	1	1	1	0	3	0.876442	6.2191	0.524326	10.2457	0.585517	10.0401	NA	NA	0.38079	5e-10	0.600052	1.23767e-24	0.5582	1.01532e-23	NA	NA	0.791699	7.12598e-08	0.951132	1.80824e-21	0.934274	8.20402e-21	NA	NA
D2HGDH	3.0531e-15	7.81463e-12	7.88872	Brain_Putamen_basal_ganglia	2.13022e-12	2.40587e-09	-7.02568	Esophagus_Mucosa	2.81295e-12	1.36137e-09	-6.98677	NA	NA	NA	1	1	1	0	3	0.876442	6.2191	0.524326	10.2457	0.600426	10.1338	NA	NA	0.38079	5e-10	0.600052	1.23767e-24	0.548223	3.91179e-24	NA	NA	0.791699	7.12598e-08	0.951132	1.80824e-21	0.933055	4.08963e-21	NA	NA
D2HGDH	3.0531e-15	7.81463e-12	7.88872	Brain_Putamen_basal_ganglia	2.13022e-12	2.40587e-09	-7.02568	Esophagus_Muscularis	1.61587e-07	4.13339e-05	-5.23884	NA	NA	NA	1	1	1	0	3	0.876442	6.2191	0.524326	10.2457	0.867599	7.91149	NA	NA	0.38079	5e-10	0.600052	1.23767e-24	0.385614	2.54319e-15	NA	NA	0.791699	7.12598e-08	0.951132	1.80824e-21	0.890942	1.21189e-12	NA	NA
D2HGDH	3.0531e-15	7.81463e-12	7.88872	Brain_Putamen_basal_ganglia	2.13022e-12	2.40587e-09	-7.02568	Heart_Atrial_Appendage	7.40292e-12	4.73167e-09	-6.84965	NA	NA	NA	1	1	1	0	3	0.876442	6.2191	0.524326	10.2457	0.570076	10.0401	NA	NA	0.38079	5e-10	0.600052	1.23767e-24	0.568626	1.01532e-23	NA	NA	0.791699	7.12598e-08	0.951132	1.80824e-21	0.938311	1.0032e-20	NA	NA
D2HGDH	3.0531e-15	7.81463e-12	7.88872	Brain_Putamen_basal_ganglia	2.13022e-12	2.40587e-09	-7.02568	Kidney_Cortex	7.40292e-12	4.52803e-09	-6.84965	NA	NA	NA	1	1	1	0	3	0.876442	6.2191	0.524326	10.2457	0.570076	10.0401	NA	NA	0.38079	5e-10	0.600052	1.23767e-24	0.568626	1.01532e-23	NA	NA	0.791699	7.12598e-08	0.951132	1.80824e-21	0.936599	1.88077e-20	NA	NA
D2HGDH	3.0531e-15	7.81463e-12	7.88872	Brain_Putamen_basal_ganglia	2.13022e-12	2.40587e-09	-7.02568	Liver	7.40292e-12	6.11821e-09	-6.84965	NA	NA	NA	1	1	1	0	3	0.876442	6.2191	0.524326	10.2457	0.588368	10.0401	NA	NA	0.38079	5e-10	0.600052	1.23767e-24	0.556285	1.01532e-23	NA	NA	0.791699	7.12598e-08	0.951132	1.80824e-21	0.923018	1.0507e-20	NA	NA
D2HGDH	3.0531e-15	7.81463e-12	7.88872	Brain_Putamen_basal_ganglia	2.13022e-12	2.40587e-09	-7.02568	Lung	2.81295e-12	1.58552e-09	-6.98677	NA	NA	NA	1	1	1	0	3	0.876442	6.2191	0.524326	10.2457	0.803369	10.1338	NA	NA	0.38079	5e-10	0.600052	1.23767e-24	0.421762	3.91179e-24	NA	NA	0.791699	7.12598e-08	0.951132	1.80824e-21	0.888508	4.05698e-21	NA	NA
D2HGDH	3.0531e-15	7.81463e-12	7.88872	Brain_Putamen_basal_ganglia	2.13022e-12	2.40587e-09	-7.02568	Minor_Salivary_Gland	7.40292e-12	4.23915e-09	-6.84965	NA	NA	NA	1	1	1	0	3	0.876442	6.2191	0.524326	10.2457	0.570076	10.0401	NA	NA	0.38079	5e-10	0.600052	1.23767e-24	0.568626	1.01532e-23	NA	NA	0.791699	7.12598e-08	0.951132	1.80824e-21	0.935312	1.35397e-20	NA	NA
D2HGDH	3.0531e-15	7.81463e-12	7.88872	Brain_Putamen_basal_ganglia	2.13022e-12	2.40587e-09	-7.02568	Ovary	1.06879e-07	3.4216e-05	-5.31462	NA	NA	NA	1	1	1	0	3	0.876442	6.2191	0.524326	10.2457	-0.2099	6.90124	NA	NA	0.38079	5e-10	0.600052	1.23767e-24	0.833746	5.15515e-12	NA	NA	0.791699	7.12598e-08	0.951132	1.80824e-21	0.978898	1.88447e-09	NA	NA
D2HGDH	3.0531e-15	7.81463e-12	7.88872	Brain_Putamen_basal_ganglia	2.13022e-12	2.40587e-09	-7.02568	Pancreas	1.05443e-08	4.41482e-06	5.72173	NA	NA	NA	1	1	1	0	3	0.876442	6.2191	0.524326	10.2457	-0.682575	-8.10608	NA	NA	0.38079	5e-10	0.600052	1.23767e-24	0.494876	5.22811e-16	NA	NA	0.791699	7.12598e-08	0.951132	1.80824e-21	0.916301	2.92057e-13	NA	NA
D2HGDH	3.0531e-15	7.81463e-12	7.88872	Brain_Putamen_basal_ganglia	2.13022e-12	2.40587e-09	-7.02568	Pituitary	7.40292e-12	4.47095e-09	6.84965	NA	NA	NA	1	1	1	0	3	0.876442	6.2191	0.524326	10.2457	-0.812741	-10.0401	NA	NA	0.38079	5e-10	0.600052	1.23767e-24	0.416367	1.01532e-23	NA	NA	0.791699	7.12598e-08	0.951132	1.80824e-21	0.903275	9.71079e-21	NA	NA
D2HGDH	3.0531e-15	7.81463e-12	7.88872	Brain_Putamen_basal_ganglia	2.13022e-12	2.40587e-09	-7.02568	Prostate	7.40292e-12	4.2198e-09	-6.84965	NA	NA	NA	1	1	1	0	3	0.876442	6.2191	0.524326	10.2457	0.570076	10.0401	NA	NA	0.38079	5e-10	0.600052	1.23767e-24	0.568626	1.01532e-23	NA	NA	0.791699	7.12598e-08	0.951132	1.80824e-21	0.937218	9.76974e-21	NA	NA
D2HGDH	3.0531e-15	7.81463e-12	7.88872	Brain_Putamen_basal_ganglia	2.13022e-12	2.40587e-09	-7.02568	Skin_Sun_Exposed_Lower_leg	7.40292e-12	3.98771e-09	6.84965	NA	NA	NA	1	1	1	0	3	0.876442	6.2191	0.524326	10.2457	-1.05585	-10.0401	NA	NA	0.38079	5e-10	0.600052	1.23767e-24	0.291038	1.01532e-23	NA	NA	0.791699	7.12598e-08	0.951132	1.80824e-21	0.848474	8.5642e-21	NA	NA
D2HGDH	3.0531e-15	7.81463e-12	7.88872	Brain_Putamen_basal_ganglia	2.13022e-12	2.40587e-09	-7.02568	Small_Intestine_Terminal_Ileum	7.40292e-12	4.42921e-09	-6.84965	NA	NA	NA	1	1	1	0	3	0.876442	6.2191	0.524326	10.2457	0.589413	10.0401	NA	NA	0.38079	5e-10	0.600052	1.23767e-24	0.555584	1.01532e-23	NA	NA	0.791699	7.12598e-08	0.951132	1.80824e-21	0.934431	1.0712e-20	NA	NA
D2HGDH	3.0531e-15	7.81463e-12	7.88872	Brain_Putamen_basal_ganglia	2.13022e-12	2.40587e-09	-7.02568	Spleen	2.81295e-12	1.68507e-09	-6.98677	NA	NA	NA	1	1	1	0	3	0.876442	6.2191	0.524326	10.2457	0.59442	10.1338	NA	NA	0.38079	5e-10	0.600052	1.23767e-24	0.552232	3.91179e-24	NA	NA	0.791699	7.12598e-08	0.951132	1.80824e-21	0.927085	3.59631e-21	NA	NA
D2HGDH	3.0531e-15	7.81463e-12	7.88872	Brain_Putamen_basal_ganglia	2.13022e-12	2.40587e-09	-7.02568	Stomach	2.81295e-12	1.78125e-09	-6.98677	NA	NA	NA	1	1	1	0	3	0.876442	6.2191	0.524326	10.2457	0.609335	10.1338	NA	NA	0.38079	5e-10	0.600052	1.23767e-24	0.542302	3.91179e-24	NA	NA	0.791699	7.12598e-08	0.951132	1.80824e-21	0.935259	4.27303e-21	NA	NA
D2HGDH	3.0531e-15	7.81463e-12	7.88872	Brain_Putamen_basal_ganglia	2.13022e-12	2.40587e-09	-7.02568	Testis	2.81295e-12	1.98708e-09	-6.98677	NA	NA	NA	1	1	1	0	3	0.876442	6.2191	0.524326	10.2457	0.59442	10.1338	NA	NA	0.38079	5e-10	0.600052	1.23767e-24	0.552232	3.91179e-24	NA	NA	0.791699	7.12598e-08	0.951132	1.80824e-21	0.935794	3.95228e-21	NA	NA
D2HGDH	3.0531e-15	7.81463e-12	7.88872	Brain_Putamen_basal_ganglia	2.13022e-12	2.40587e-09	-7.02568	Vagina	2.81295e-12	1.56762e-09	-6.98677	NA	NA	NA	1	1	1	0	3	0.876442	6.2191	0.524326	10.2457	-0.391876	10.1338	NA	NA	0.38079	5e-10	0.600052	1.23767e-24	0.69515	3.91179e-24	NA	NA	0.791699	7.12598e-08	0.951132	1.80824e-21	0.956898	4.46132e-21	NA	NA
D2HGDH	3.0531e-15	7.81463e-12	7.88872	Brain_Putamen_basal_ganglia	2.13022e-12	2.40587e-09	-7.02568	Whole_Blood	2.49706e-10	1.31674e-07	-6.32717	NA	NA	NA	1	1	1	0	3	0.876442	6.2191	0.524326	10.2457	0.726564	9.34366	NA	NA	0.38079	5e-10	0.600052	1.23767e-24	0.467493	9.30637e-21	NA	NA	0.791699	7.12598e-08	0.951132	1.80824e-21	0.904341	6.8928e-18	NA	NA
D2HGDH	3.0531e-15	7.81463e-12	7.88872	Brain_Putamen_basal_ganglia	2.13022e-12	2.40587e-09	-7.02568	smultixcan	7.06353e-25	1.15514e-21	-5.18658	NA	NA	NA	1	1	1	0	3	0.876442	6.2191	0.524326	10.2457	0.336795	7.45309	NA	NA	0.38079	5e-10	0.600052	1.23767e-24	0.219086	2.07322e-57	NA	NA	0.791699	7.12598e-08	0.951132	1.80824e-21	0.794398	2.0444e-53	NA	NA
D2HGDH	3.0531e-15	7.81463e-12	7.88872	Brain_Spinal_cord_cervical_c-1	7.40292e-12	6.53246e-09	-6.84965	Adipose_Subcutaneous	7.40292e-12	3.99284e-09	6.84965	NA	NA	NA	1	1	1	0	3	0.876442	6.2191	0.452831	10.0401	-0.81187	-10.0401	NA	NA	0.38079	5e-10	0.65067	1.01532e-23	0.416866	1.01532e-23	NA	NA	0.791699	7.12598e-08	0.957223	1.11644e-20	0.895479	1.15909e-20	NA	NA
D2HGDH	3.0531e-15	7.81463e-12	7.88872	Brain_Spinal_cord_cervical_c-1	7.40292e-12	6.53246e-09	-6.84965	Adipose_Visceral_Omentum	2.81295e-12	1.43932e-09	6.98677	NA	NA	NA	1	1	1	0	3	0.876442	6.2191	0.452831	10.0401	-0.59442	-10.1338	NA	NA	0.38079	5e-10	0.65067	1.01532e-23	0.552232	3.91179e-24	NA	NA	0.791699	7.12598e-08	0.957223	1.11644e-20	0.926091	3.49629e-21	NA	NA
D2HGDH	3.0531e-15	7.81463e-12	7.88872	Brain_Spinal_cord_cervical_c-1	7.40292e-12	6.53246e-09	-6.84965	Adrenal_Gland	7.40292e-12	4.43515e-09	-6.84965	NA	NA	NA	1	1	1	0	3	0.876442	6.2191	0.452831	10.0401	0.570076	10.0401	NA	NA	0.38079	5e-10	0.65067	1.01532e-23	0.568626	1.01532e-23	NA	NA	0.791699	7.12598e-08	0.957223	1.11644e-20	0.934778	8.57257e-21	NA	NA
D2HGDH	3.0531e-15	7.81463e-12	7.88872	Brain_Spinal_cord_cervical_c-1	7.40292e-12	6.53246e-09	-6.84965	Artery_Coronary	7.40292e-12	4.17854e-09	-6.84965	NA	NA	NA	1	1	1	0	3	0.876442	6.2191	0.452831	10.0401	0.570076	10.0401	NA	NA	0.38079	5e-10	0.65067	1.01532e-23	0.568626	1.01532e-23	NA	NA	0.791699	7.12598e-08	0.957223	1.11644e-20	0.92921	1.03985e-20	NA	NA
D2HGDH	3.0531e-15	7.81463e-12	7.88872	Brain_Spinal_cord_cervical_c-1	7.40292e-12	6.53246e-09	-6.84965	Artery_Tibial	7.40292e-12	4.05044e-09	6.84965	NA	NA	NA	1	1	1	0	3	0.876442	6.2191	0.452831	10.0401	-1.03434	-10.0401	NA	NA	0.38079	5e-10	0.65067	1.01532e-23	0.300979	1.01532e-23	NA	NA	0.791699	7.12598e-08	0.957223	1.11644e-20	0.844253	1.06192e-20	NA	NA
D2HGDH	3.0531e-15	7.81463e-12	7.88872	Brain_Spinal_cord_cervical_c-1	7.40292e-12	6.53246e-09	-6.84965	Brain_Amygdala	7.40292e-12	6.67077e-09	-6.84965	NA	NA	NA	1	1	1	0	3	0.876442	6.2191	0.452831	10.0401	0.570076	10.0401	NA	NA	0.38079	5e-10	0.65067	1.01532e-23	0.568626	1.01532e-23	NA	NA	0.791699	7.12598e-08	0.957223	1.11644e-20	0.944	1.36546e-20	NA	NA
D2HGDH	3.0531e-15	7.81463e-12	7.88872	Brain_Spinal_cord_cervical_c-1	7.40292e-12	6.53246e-09	-6.84965	Brain_Anterior_cingulate_cortex_BA24	7.40292e-12	6.41419e-09	-6.84965	NA	NA	NA	1	1	1	0	3	0.876442	6.2191	0.452831	10.0401	0.570076	10.0401	NA	NA	0.38079	5e-10	0.65067	1.01532e-23	0.568626	1.01532e-23	NA	NA	0.791699	7.12598e-08	0.957223	1.11644e-20	0.93623	1.14843e-20	NA	NA
D2HGDH	3.0531e-15	7.81463e-12	7.88872	Brain_Spinal_cord_cervical_c-1	7.40292e-12	6.53246e-09	-6.84965	Brain_Caudate_basal_ganglia	7.40292e-12	5.09004e-09	-6.84965	NA	NA	NA	1	1	1	0	3	0.876442	6.2191	0.452831	10.0401	0.570076	10.0401	NA	NA	0.38079	5e-10	0.65067	1.01532e-23	0.568626	1.01532e-23	NA	NA	0.791699	7.12598e-08	0.957223	1.11644e-20	0.936831	1.15959e-20	NA	NA
D2HGDH	3.0531e-15	7.81463e-12	7.88872	Brain_Spinal_cord_cervical_c-1	7.40292e-12	6.53246e-09	-6.84965	Brain_Cerebellar_Hemisphere	2.81295e-12	1.53091e-09	6.98677	NA	NA	NA	1	1	1	0	3	0.876442	6.2191	0.452831	10.0401	-0.59442	-10.1338	NA	NA	0.38079	5e-10	0.65067	1.01532e-23	0.552232	3.91179e-24	NA	NA	0.791699	7.12598e-08	0.957223	1.11644e-20	0.929081	3.48831e-21	NA	NA
D2HGDH	3.0531e-15	7.81463e-12	7.88872	Brain_Spinal_cord_cervical_c-1	7.40292e-12	6.53246e-09	-6.84965	Brain_Cerebellum	7.40292e-12	4.0724e-09	-6.84965	NA	NA	NA	1	1	1	0	3	0.876442	6.2191	0.452831	10.0401	0.570076	10.0401	NA	NA	0.38079	5e-10	0.65067	1.01532e-23	0.568626	1.01532e-23	NA	NA	0.791699	7.12598e-08	0.957223	1.11644e-20	0.93228	9.07356e-21	NA	NA
D2HGDH	3.0531e-15	7.81463e-12	7.88872	Brain_Spinal_cord_cervical_c-1	7.40292e-12	6.53246e-09	-6.84965	Brain_Cortex	7.40292e-12	5.15341e-09	-6.84965	NA	NA	NA	1	1	1	0	3	0.876442	6.2191	0.452831	10.0401	0.570076	10.0401	NA	NA	0.38079	5e-10	0.65067	1.01532e-23	0.568626	1.01532e-23	NA	NA	0.791699	7.12598e-08	0.957223	1.11644e-20	0.936808	1.03777e-20	NA	NA
D2HGDH	3.0531e-15	7.81463e-12	7.88872	Brain_Spinal_cord_cervical_c-1	7.40292e-12	6.53246e-09	-6.84965	Brain_Frontal_Cortex_BA9	2.81295e-12	1.77009e-09	6.98677	NA	NA	NA	1	1	1	0	3	0.876442	6.2191	0.452831	10.0401	-0.966277	-10.1338	NA	NA	0.38079	5e-10	0.65067	1.01532e-23	0.333906	3.91179e-24	NA	NA	0.791699	7.12598e-08	0.957223	1.11644e-20	0.865563	3.90553e-21	NA	NA
D2HGDH	3.0531e-15	7.81463e-12	7.88872	Brain_Spinal_cord_cervical_c-1	7.40292e-12	6.53246e-09	-6.84965	Brain_Hippocampus	7.40292e-12	7.53469e-09	-6.84965	NA	NA	NA	1	1	1	0	3	0.876442	6.2191	0.452831	10.0401	0.570076	10.0401	NA	NA	0.38079	5e-10	0.65067	1.01532e-23	0.568626	1.01532e-23	NA	NA	0.791699	7.12598e-08	0.957223	1.11644e-20	0.944249	1.6602e-20	NA	NA
D2HGDH	3.0531e-15	7.81463e-12	7.88872	Brain_Spinal_cord_cervical_c-1	7.40292e-12	6.53246e-09	-6.84965	Brain_Hypothalamus	7.40292e-12	6.44083e-09	-6.84965	NA	NA	NA	1	1	1	0	3	0.876442	6.2191	0.452831	10.0401	0.570076	10.0401	NA	NA	0.38079	5e-10	0.65067	1.01532e-23	0.568626	1.01532e-23	NA	NA	0.791699	7.12598e-08	0.957223	1.11644e-20	0.937212	1.33526e-20	NA	NA
D2HGDH	3.0531e-15	7.81463e-12	7.88872	Brain_Spinal_cord_cervical_c-1	7.40292e-12	6.53246e-09	-6.84965	Brain_Putamen_basal_ganglia	7.40292e-12	7.89003e-09	-6.84965	NA	NA	NA	1	1	1	0	3	0.876442	6.2191	0.452831	10.0401	0.570076	10.0401	NA	NA	0.38079	5e-10	0.65067	1.01532e-23	0.568626	1.01532e-23	NA	NA	0.791699	7.12598e-08	0.957223	1.11644e-20	0.938332	1.41129e-20	NA	NA
D2HGDH	3.0531e-15	7.81463e-12	7.88872	Brain_Spinal_cord_cervical_c-1	7.40292e-12	6.53246e-09	-6.84965	Brain_Spinal_cord_cervical_c-1	7.40292e-12	5.87874e-09	-6.84965	NA	NA	NA	1	1	1	0	3	0.876442	6.2191	0.452831	10.0401	0.570076	10.0401	NA	NA	0.38079	5e-10	0.65067	1.01532e-23	0.568626	1.01532e-23	NA	NA	0.791699	7.12598e-08	0.957223	1.11644e-20	0.93714	1.5154e-20	NA	NA
D2HGDH	3.0531e-15	7.81463e-12	7.88872	Brain_Spinal_cord_cervical_c-1	7.40292e-12	6.53246e-09	-6.84965	Brain_Substantia_nigra	7.40292e-12	5.36558e-09	-6.84965	NA	NA	NA	1	1	1	0	3	0.876442	6.2191	0.452831	10.0401	0.570076	10.0401	NA	NA	0.38079	5e-10	0.65067	1.01532e-23	0.568626	1.01532e-23	NA	NA	0.791699	7.12598e-08	0.957223	1.11644e-20	0.933432	1.53728e-20	NA	NA
D2HGDH	3.0531e-15	7.81463e-12	7.88872	Brain_Spinal_cord_cervical_c-1	7.40292e-12	6.53246e-09	-6.84965	Breast_Mammary_Tissue	3.12391e-05	0.00371954	-4.16424	NA	NA	NA	1	1	1	0	3	0.876442	6.2191	0.452831	10.0401	0.0567385	5.72376	NA	NA	0.38079	5e-10	0.65067	1.01532e-23	0.954754	1.04193e-08	NA	NA	0.791699	7.12598e-08	0.957223	1.11644e-20	0.996289	1.93294e-06	NA	NA
D2HGDH	3.0531e-15	7.81463e-12	7.88872	Brain_Spinal_cord_cervical_c-1	7.40292e-12	6.53246e-09	-6.84965	Cells_EBV-transformed_lymphocytes	7.40292e-12	3.89533e-09	-6.84965	NA	NA	NA	1	1	1	0	3	0.876442	6.2191	0.452831	10.0401	0.570076	10.0401	NA	NA	0.38079	5e-10	0.65067	1.01532e-23	0.568626	1.01532e-23	NA	NA	0.791699	7.12598e-08	0.957223	1.11644e-20	0.930931	9.23273e-21	NA	NA
D2HGDH	3.0531e-15	7.81463e-12	7.88872	Brain_Spinal_cord_cervical_c-1	7.40292e-12	6.53246e-09	-6.84965	Colon_Sigmoid	4.47567e-07	0.000104828	-5.04753	NA	NA	NA	1	1	1	0	3	0.876442	6.2191	0.452831	10.0401	-0.977464	8.74416	NA	NA	0.38079	5e-10	0.65067	1.01532e-23	0.32834	2.24672e-18	NA	NA	0.791699	7.12598e-08	0.957223	1.11644e-20	0.867025	1.50003e-15	NA	NA
D2HGDH	3.0531e-15	7.81463e-12	7.88872	Brain_Spinal_cord_cervical_c-1	7.40292e-12	6.53246e-09	-6.84965	Colon_Transverse	7.40292e-12	4.19948e-09	-6.84965	NA	NA	NA	1	1	1	0	3	0.876442	6.2191	0.452831	10.0401	0.584884	10.0401	NA	NA	0.38079	5e-10	0.65067	1.01532e-23	0.558626	1.01532e-23	NA	NA	0.791699	7.12598e-08	0.957223	1.11644e-20	0.932833	1.03029e-20	NA	NA
D2HGDH	3.0531e-15	7.81463e-12	7.88872	Brain_Spinal_cord_cervical_c-1	7.40292e-12	6.53246e-09	-6.84965	Esophagus_Gastroesophageal_Junction	7.40292e-12	3.83126e-09	-6.84965	NA	NA	NA	1	1	1	0	3	0.876442	6.2191	0.452831	10.0401	0.585517	10.0401	NA	NA	0.38079	5e-10	0.65067	1.01532e-23	0.5582	1.01532e-23	NA	NA	0.791699	7.12598e-08	0.957223	1.11644e-20	0.934274	8.20402e-21	NA	NA
D2HGDH	3.0531e-15	7.81463e-12	7.88872	Brain_Spinal_cord_cervical_c-1	7.40292e-12	6.53246e-09	-6.84965	Esophagus_Mucosa	2.81295e-12	1.36137e-09	-6.98677	NA	NA	NA	1	1	1	0	3	0.876442	6.2191	0.452831	10.0401	0.600426	10.1338	NA	NA	0.38079	5e-10	0.65067	1.01532e-23	0.548223	3.91179e-24	NA	NA	0.791699	7.12598e-08	0.957223	1.11644e-20	0.933055	4.08963e-21	NA	NA
D2HGDH	3.0531e-15	7.81463e-12	7.88872	Brain_Spinal_cord_cervical_c-1	7.40292e-12	6.53246e-09	-6.84965	Esophagus_Muscularis	1.61587e-07	4.13339e-05	-5.23884	NA	NA	NA	1	1	1	0	3	0.876442	6.2191	0.452831	10.0401	0.867599	7.91149	NA	NA	0.38079	5e-10	0.65067	1.01532e-23	0.385614	2.54319e-15	NA	NA	0.791699	7.12598e-08	0.957223	1.11644e-20	0.890942	1.21189e-12	NA	NA
D2HGDH	3.0531e-15	7.81463e-12	7.88872	Brain_Spinal_cord_cervical_c-1	7.40292e-12	6.53246e-09	-6.84965	Heart_Atrial_Appendage	7.40292e-12	4.73167e-09	-6.84965	NA	NA	NA	1	1	1	0	3	0.876442	6.2191	0.452831	10.0401	0.570076	10.0401	NA	NA	0.38079	5e-10	0.65067	1.01532e-23	0.568626	1.01532e-23	NA	NA	0.791699	7.12598e-08	0.957223	1.11644e-20	0.938311	1.0032e-20	NA	NA
D2HGDH	3.0531e-15	7.81463e-12	7.88872	Brain_Spinal_cord_cervical_c-1	7.40292e-12	6.53246e-09	-6.84965	Kidney_Cortex	7.40292e-12	4.52803e-09	-6.84965	NA	NA	NA	1	1	1	0	3	0.876442	6.2191	0.452831	10.0401	0.570076	10.0401	NA	NA	0.38079	5e-10	0.65067	1.01532e-23	0.568626	1.01532e-23	NA	NA	0.791699	7.12598e-08	0.957223	1.11644e-20	0.936599	1.88077e-20	NA	NA
D2HGDH	3.0531e-15	7.81463e-12	7.88872	Brain_Spinal_cord_cervical_c-1	7.40292e-12	6.53246e-09	-6.84965	Liver	7.40292e-12	6.11821e-09	-6.84965	NA	NA	NA	1	1	1	0	3	0.876442	6.2191	0.452831	10.0401	0.588368	10.0401	NA	NA	0.38079	5e-10	0.65067	1.01532e-23	0.556285	1.01532e-23	NA	NA	0.791699	7.12598e-08	0.957223	1.11644e-20	0.923018	1.0507e-20	NA	NA
D2HGDH	3.0531e-15	7.81463e-12	7.88872	Brain_Spinal_cord_cervical_c-1	7.40292e-12	6.53246e-09	-6.84965	Lung	2.81295e-12	1.58552e-09	-6.98677	NA	NA	NA	1	1	1	0	3	0.876442	6.2191	0.452831	10.0401	0.803369	10.1338	NA	NA	0.38079	5e-10	0.65067	1.01532e-23	0.421762	3.91179e-24	NA	NA	0.791699	7.12598e-08	0.957223	1.11644e-20	0.888508	4.05698e-21	NA	NA
D2HGDH	3.0531e-15	7.81463e-12	7.88872	Brain_Spinal_cord_cervical_c-1	7.40292e-12	6.53246e-09	-6.84965	Minor_Salivary_Gland	7.40292e-12	4.23915e-09	-6.84965	NA	NA	NA	1	1	1	0	3	0.876442	6.2191	0.452831	10.0401	0.570076	10.0401	NA	NA	0.38079	5e-10	0.65067	1.01532e-23	0.568626	1.01532e-23	NA	NA	0.791699	7.12598e-08	0.957223	1.11644e-20	0.935312	1.35397e-20	NA	NA
D2HGDH	3.0531e-15	7.81463e-12	7.88872	Brain_Spinal_cord_cervical_c-1	7.40292e-12	6.53246e-09	-6.84965	Ovary	1.06879e-07	3.4216e-05	-5.31462	NA	NA	NA	1	1	1	0	3	0.876442	6.2191	0.452831	10.0401	-0.2099	6.90124	NA	NA	0.38079	5e-10	0.65067	1.01532e-23	0.833746	5.15515e-12	NA	NA	0.791699	7.12598e-08	0.957223	1.11644e-20	0.978898	1.88447e-09	NA	NA
D2HGDH	3.0531e-15	7.81463e-12	7.88872	Brain_Spinal_cord_cervical_c-1	7.40292e-12	6.53246e-09	-6.84965	Pancreas	1.05443e-08	4.41482e-06	5.72173	NA	NA	NA	1	1	1	0	3	0.876442	6.2191	0.452831	10.0401	-0.682575	-8.10608	NA	NA	0.38079	5e-10	0.65067	1.01532e-23	0.494876	5.22811e-16	NA	NA	0.791699	7.12598e-08	0.957223	1.11644e-20	0.916301	2.92057e-13	NA	NA
D2HGDH	3.0531e-15	7.81463e-12	7.88872	Brain_Spinal_cord_cervical_c-1	7.40292e-12	6.53246e-09	-6.84965	Pituitary	7.40292e-12	4.47095e-09	6.84965	NA	NA	NA	1	1	1	0	3	0.876442	6.2191	0.452831	10.0401	-0.812741	-10.0401	NA	NA	0.38079	5e-10	0.65067	1.01532e-23	0.416367	1.01532e-23	NA	NA	0.791699	7.12598e-08	0.957223	1.11644e-20	0.903275	9.71079e-21	NA	NA
D2HGDH	3.0531e-15	7.81463e-12	7.88872	Brain_Spinal_cord_cervical_c-1	7.40292e-12	6.53246e-09	-6.84965	Prostate	7.40292e-12	4.2198e-09	-6.84965	NA	NA	NA	1	1	1	0	3	0.876442	6.2191	0.452831	10.0401	0.570076	10.0401	NA	NA	0.38079	5e-10	0.65067	1.01532e-23	0.568626	1.01532e-23	NA	NA	0.791699	7.12598e-08	0.957223	1.11644e-20	0.937218	9.76974e-21	NA	NA
D2HGDH	3.0531e-15	7.81463e-12	7.88872	Brain_Spinal_cord_cervical_c-1	7.40292e-12	6.53246e-09	-6.84965	Skin_Sun_Exposed_Lower_leg	7.40292e-12	3.98771e-09	6.84965	NA	NA	NA	1	1	1	0	3	0.876442	6.2191	0.452831	10.0401	-1.05585	-10.0401	NA	NA	0.38079	5e-10	0.65067	1.01532e-23	0.291038	1.01532e-23	NA	NA	0.791699	7.12598e-08	0.957223	1.11644e-20	0.848474	8.5642e-21	NA	NA
D2HGDH	3.0531e-15	7.81463e-12	7.88872	Brain_Spinal_cord_cervical_c-1	7.40292e-12	6.53246e-09	-6.84965	Small_Intestine_Terminal_Ileum	7.40292e-12	4.42921e-09	-6.84965	NA	NA	NA	1	1	1	0	3	0.876442	6.2191	0.452831	10.0401	0.589413	10.0401	NA	NA	0.38079	5e-10	0.65067	1.01532e-23	0.555584	1.01532e-23	NA	NA	0.791699	7.12598e-08	0.957223	1.11644e-20	0.934431	1.0712e-20	NA	NA
D2HGDH	3.0531e-15	7.81463e-12	7.88872	Brain_Spinal_cord_cervical_c-1	7.40292e-12	6.53246e-09	-6.84965	Spleen	2.81295e-12	1.68507e-09	-6.98677	NA	NA	NA	1	1	1	0	3	0.876442	6.2191	0.452831	10.0401	0.59442	10.1338	NA	NA	0.38079	5e-10	0.65067	1.01532e-23	0.552232	3.91179e-24	NA	NA	0.791699	7.12598e-08	0.957223	1.11644e-20	0.927085	3.59631e-21	NA	NA
D2HGDH	3.0531e-15	7.81463e-12	7.88872	Brain_Spinal_cord_cervical_c-1	7.40292e-12	6.53246e-09	-6.84965	Stomach	2.81295e-12	1.78125e-09	-6.98677	NA	NA	NA	1	1	1	0	3	0.876442	6.2191	0.452831	10.0401	0.609335	10.1338	NA	NA	0.38079	5e-10	0.65067	1.01532e-23	0.542302	3.91179e-24	NA	NA	0.791699	7.12598e-08	0.957223	1.11644e-20	0.935259	4.27303e-21	NA	NA
D2HGDH	3.0531e-15	7.81463e-12	7.88872	Brain_Spinal_cord_cervical_c-1	7.40292e-12	6.53246e-09	-6.84965	Testis	2.81295e-12	1.98708e-09	-6.98677	NA	NA	NA	1	1	1	0	3	0.876442	6.2191	0.452831	10.0401	0.59442	10.1338	NA	NA	0.38079	5e-10	0.65067	1.01532e-23	0.552232	3.91179e-24	NA	NA	0.791699	7.12598e-08	0.957223	1.11644e-20	0.935794	3.95228e-21	NA	NA
D2HGDH	3.0531e-15	7.81463e-12	7.88872	Brain_Spinal_cord_cervical_c-1	7.40292e-12	6.53246e-09	-6.84965	Vagina	2.81295e-12	1.56762e-09	-6.98677	NA	NA	NA	1	1	1	0	3	0.876442	6.2191	0.452831	10.0401	-0.391876	10.1338	NA	NA	0.38079	5e-10	0.65067	1.01532e-23	0.69515	3.91179e-24	NA	NA	0.791699	7.12598e-08	0.957223	1.11644e-20	0.956898	4.46132e-21	NA	NA
D2HGDH	3.0531e-15	7.81463e-12	7.88872	Brain_Spinal_cord_cervical_c-1	7.40292e-12	6.53246e-09	-6.84965	Whole_Blood	2.49706e-10	1.31674e-07	-6.32717	NA	NA	NA	1	1	1	0	3	0.876442	6.2191	0.452831	10.0401	0.726564	9.34366	NA	NA	0.38079	5e-10	0.65067	1.01532e-23	0.467493	9.30637e-21	NA	NA	0.791699	7.12598e-08	0.957223	1.11644e-20	0.904341	6.8928e-18	NA	NA
D2HGDH	3.0531e-15	7.81463e-12	7.88872	Brain_Spinal_cord_cervical_c-1	7.40292e-12	6.53246e-09	-6.84965	smultixcan	7.06353e-25	1.15514e-21	-5.18658	NA	NA	NA	1	1	1	0	3	0.876442	6.2191	0.452831	10.0401	0.336795	7.45309	NA	NA	0.38079	5e-10	0.65067	1.01532e-23	0.219086	2.07322e-57	NA	NA	0.791699	7.12598e-08	0.957223	1.11644e-20	0.794398	2.0444e-53	NA	NA
D2HGDH	3.0531e-15	7.81463e-12	7.88872	Brain_Substantia_nigra	1.05164e-07	3.57732e-05	-5.31757	Adipose_Subcutaneous	7.40292e-12	3.99284e-09	6.84965	NA	NA	NA	1	1	1	0	3	0.876442	6.2191	0.77785	8.00209	-0.81187	-10.0401	NA	NA	0.38079	5e-10	0.436658	1.22323e-15	0.416866	1.01532e-23	NA	NA	0.791699	7.12598e-08	0.916049	7.61496e-13	0.895479	1.15909e-20	NA	NA
D2HGDH	3.0531e-15	7.81463e-12	7.88872	Brain_Substantia_nigra	1.05164e-07	3.57732e-05	-5.31757	Adipose_Visceral_Omentum	2.81295e-12	1.43932e-09	6.98677	NA	NA	NA	1	1	1	0	3	0.876442	6.2191	0.77785	8.00209	-0.59442	-10.1338	NA	NA	0.38079	5e-10	0.436658	1.22323e-15	0.552232	3.91179e-24	NA	NA	0.791699	7.12598e-08	0.916049	7.61496e-13	0.926091	3.49629e-21	NA	NA
D2HGDH	3.0531e-15	7.81463e-12	7.88872	Brain_Substantia_nigra	1.05164e-07	3.57732e-05	-5.31757	Adrenal_Gland	7.40292e-12	4.43515e-09	-6.84965	NA	NA	NA	1	1	1	0	3	0.876442	6.2191	0.77785	8.00209	0.570076	10.0401	NA	NA	0.38079	5e-10	0.436658	1.22323e-15	0.568626	1.01532e-23	NA	NA	0.791699	7.12598e-08	0.916049	7.61496e-13	0.934778	8.57257e-21	NA	NA
D2HGDH	3.0531e-15	7.81463e-12	7.88872	Brain_Substantia_nigra	1.05164e-07	3.57732e-05	-5.31757	Artery_Coronary	7.40292e-12	4.17854e-09	-6.84965	NA	NA	NA	1	1	1	0	3	0.876442	6.2191	0.77785	8.00209	0.570076	10.0401	NA	NA	0.38079	5e-10	0.436658	1.22323e-15	0.568626	1.01532e-23	NA	NA	0.791699	7.12598e-08	0.916049	7.61496e-13	0.92921	1.03985e-20	NA	NA
D2HGDH	3.0531e-15	7.81463e-12	7.88872	Brain_Substantia_nigra	1.05164e-07	3.57732e-05	-5.31757	Artery_Tibial	7.40292e-12	4.05044e-09	6.84965	NA	NA	NA	1	1	1	0	3	0.876442	6.2191	0.77785	8.00209	-1.03434	-10.0401	NA	NA	0.38079	5e-10	0.436658	1.22323e-15	0.300979	1.01532e-23	NA	NA	0.791699	7.12598e-08	0.916049	7.61496e-13	0.844253	1.06192e-20	NA	NA
D2HGDH	3.0531e-15	7.81463e-12	7.88872	Brain_Substantia_nigra	1.05164e-07	3.57732e-05	-5.31757	Brain_Amygdala	7.40292e-12	6.67077e-09	-6.84965	NA	NA	NA	1	1	1	0	3	0.876442	6.2191	0.77785	8.00209	0.570076	10.0401	NA	NA	0.38079	5e-10	0.436658	1.22323e-15	0.568626	1.01532e-23	NA	NA	0.791699	7.12598e-08	0.916049	7.61496e-13	0.944	1.36546e-20	NA	NA
D2HGDH	3.0531e-15	7.81463e-12	7.88872	Brain_Substantia_nigra	1.05164e-07	3.57732e-05	-5.31757	Brain_Anterior_cingulate_cortex_BA24	7.40292e-12	6.41419e-09	-6.84965	NA	NA	NA	1	1	1	0	3	0.876442	6.2191	0.77785	8.00209	0.570076	10.0401	NA	NA	0.38079	5e-10	0.436658	1.22323e-15	0.568626	1.01532e-23	NA	NA	0.791699	7.12598e-08	0.916049	7.61496e-13	0.93623	1.14843e-20	NA	NA
D2HGDH	3.0531e-15	7.81463e-12	7.88872	Brain_Substantia_nigra	1.05164e-07	3.57732e-05	-5.31757	Brain_Caudate_basal_ganglia	7.40292e-12	5.09004e-09	-6.84965	NA	NA	NA	1	1	1	0	3	0.876442	6.2191	0.77785	8.00209	0.570076	10.0401	NA	NA	0.38079	5e-10	0.436658	1.22323e-15	0.568626	1.01532e-23	NA	NA	0.791699	7.12598e-08	0.916049	7.61496e-13	0.936831	1.15959e-20	NA	NA
D2HGDH	3.0531e-15	7.81463e-12	7.88872	Brain_Substantia_nigra	1.05164e-07	3.57732e-05	-5.31757	Brain_Cerebellar_Hemisphere	2.81295e-12	1.53091e-09	6.98677	NA	NA	NA	1	1	1	0	3	0.876442	6.2191	0.77785	8.00209	-0.59442	-10.1338	NA	NA	0.38079	5e-10	0.436658	1.22323e-15	0.552232	3.91179e-24	NA	NA	0.791699	7.12598e-08	0.916049	7.61496e-13	0.929081	3.48831e-21	NA	NA
D2HGDH	3.0531e-15	7.81463e-12	7.88872	Brain_Substantia_nigra	1.05164e-07	3.57732e-05	-5.31757	Brain_Cerebellum	7.40292e-12	4.0724e-09	-6.84965	NA	NA	NA	1	1	1	0	3	0.876442	6.2191	0.77785	8.00209	0.570076	10.0401	NA	NA	0.38079	5e-10	0.436658	1.22323e-15	0.568626	1.01532e-23	NA	NA	0.791699	7.12598e-08	0.916049	7.61496e-13	0.93228	9.07356e-21	NA	NA
D2HGDH	3.0531e-15	7.81463e-12	7.88872	Brain_Substantia_nigra	1.05164e-07	3.57732e-05	-5.31757	Brain_Cortex	7.40292e-12	5.15341e-09	-6.84965	NA	NA	NA	1	1	1	0	3	0.876442	6.2191	0.77785	8.00209	0.570076	10.0401	NA	NA	0.38079	5e-10	0.436658	1.22323e-15	0.568626	1.01532e-23	NA	NA	0.791699	7.12598e-08	0.916049	7.61496e-13	0.936808	1.03777e-20	NA	NA
D2HGDH	3.0531e-15	7.81463e-12	7.88872	Brain_Substantia_nigra	1.05164e-07	3.57732e-05	-5.31757	Brain_Frontal_Cortex_BA9	2.81295e-12	1.77009e-09	6.98677	NA	NA	NA	1	1	1	0	3	0.876442	6.2191	0.77785	8.00209	-0.966277	-10.1338	NA	NA	0.38079	5e-10	0.436658	1.22323e-15	0.333906	3.91179e-24	NA	NA	0.791699	7.12598e-08	0.916049	7.61496e-13	0.865563	3.90553e-21	NA	NA
D2HGDH	3.0531e-15	7.81463e-12	7.88872	Brain_Substantia_nigra	1.05164e-07	3.57732e-05	-5.31757	Brain_Hippocampus	7.40292e-12	7.53469e-09	-6.84965	NA	NA	NA	1	1	1	0	3	0.876442	6.2191	0.77785	8.00209	0.570076	10.0401	NA	NA	0.38079	5e-10	0.436658	1.22323e-15	0.568626	1.01532e-23	NA	NA	0.791699	7.12598e-08	0.916049	7.61496e-13	0.944249	1.6602e-20	NA	NA
D2HGDH	3.0531e-15	7.81463e-12	7.88872	Brain_Substantia_nigra	1.05164e-07	3.57732e-05	-5.31757	Brain_Hypothalamus	7.40292e-12	6.44083e-09	-6.84965	NA	NA	NA	1	1	1	0	3	0.876442	6.2191	0.77785	8.00209	0.570076	10.0401	NA	NA	0.38079	5e-10	0.436658	1.22323e-15	0.568626	1.01532e-23	NA	NA	0.791699	7.12598e-08	0.916049	7.61496e-13	0.937212	1.33526e-20	NA	NA
D2HGDH	3.0531e-15	7.81463e-12	7.88872	Brain_Substantia_nigra	1.05164e-07	3.57732e-05	-5.31757	Brain_Putamen_basal_ganglia	7.40292e-12	7.89003e-09	-6.84965	NA	NA	NA	1	1	1	0	3	0.876442	6.2191	0.77785	8.00209	0.570076	10.0401	NA	NA	0.38079	5e-10	0.436658	1.22323e-15	0.568626	1.01532e-23	NA	NA	0.791699	7.12598e-08	0.916049	7.61496e-13	0.938332	1.41129e-20	NA	NA
D2HGDH	3.0531e-15	7.81463e-12	7.88872	Brain_Substantia_nigra	1.05164e-07	3.57732e-05	-5.31757	Brain_Spinal_cord_cervical_c-1	7.40292e-12	5.87874e-09	-6.84965	NA	NA	NA	1	1	1	0	3	0.876442	6.2191	0.77785	8.00209	0.570076	10.0401	NA	NA	0.38079	5e-10	0.436658	1.22323e-15	0.568626	1.01532e-23	NA	NA	0.791699	7.12598e-08	0.916049	7.61496e-13	0.93714	1.5154e-20	NA	NA
D2HGDH	3.0531e-15	7.81463e-12	7.88872	Brain_Substantia_nigra	1.05164e-07	3.57732e-05	-5.31757	Brain_Substantia_nigra	7.40292e-12	5.36558e-09	-6.84965	NA	NA	NA	1	1	1	0	3	0.876442	6.2191	0.77785	8.00209	0.570076	10.0401	NA	NA	0.38079	5e-10	0.436658	1.22323e-15	0.568626	1.01532e-23	NA	NA	0.791699	7.12598e-08	0.916049	7.61496e-13	0.933432	1.53728e-20	NA	NA
D2HGDH	3.0531e-15	7.81463e-12	7.88872	Brain_Substantia_nigra	1.05164e-07	3.57732e-05	-5.31757	Breast_Mammary_Tissue	3.12391e-05	0.00371954	-4.16424	NA	NA	NA	1	1	1	0	3	0.876442	6.2191	0.77785	8.00209	0.0567385	5.72376	NA	NA	0.38079	5e-10	0.436658	1.22323e-15	0.954754	1.04193e-08	NA	NA	0.791699	7.12598e-08	0.916049	7.61496e-13	0.996289	1.93294e-06	NA	NA
D2HGDH	3.0531e-15	7.81463e-12	7.88872	Brain_Substantia_nigra	1.05164e-07	3.57732e-05	-5.31757	Cells_EBV-transformed_lymphocytes	7.40292e-12	3.89533e-09	-6.84965	NA	NA	NA	1	1	1	0	3	0.876442	6.2191	0.77785	8.00209	0.570076	10.0401	NA	NA	0.38079	5e-10	0.436658	1.22323e-15	0.568626	1.01532e-23	NA	NA	0.791699	7.12598e-08	0.916049	7.61496e-13	0.930931	9.23273e-21	NA	NA
D2HGDH	3.0531e-15	7.81463e-12	7.88872	Brain_Substantia_nigra	1.05164e-07	3.57732e-05	-5.31757	Colon_Sigmoid	4.47567e-07	0.000104828	-5.04753	NA	NA	NA	1	1	1	0	3	0.876442	6.2191	0.77785	8.00209	-0.977464	8.74416	NA	NA	0.38079	5e-10	0.436658	1.22323e-15	0.32834	2.24672e-18	NA	NA	0.791699	7.12598e-08	0.916049	7.61496e-13	0.867025	1.50003e-15	NA	NA
D2HGDH	3.0531e-15	7.81463e-12	7.88872	Brain_Substantia_nigra	1.05164e-07	3.57732e-05	-5.31757	Colon_Transverse	7.40292e-12	4.19948e-09	-6.84965	NA	NA	NA	1	1	1	0	3	0.876442	6.2191	0.77785	8.00209	0.584884	10.0401	NA	NA	0.38079	5e-10	0.436658	1.22323e-15	0.558626	1.01532e-23	NA	NA	0.791699	7.12598e-08	0.916049	7.61496e-13	0.932833	1.03029e-20	NA	NA
D2HGDH	3.0531e-15	7.81463e-12	7.88872	Brain_Substantia_nigra	1.05164e-07	3.57732e-05	-5.31757	Esophagus_Gastroesophageal_Junction	7.40292e-12	3.83126e-09	-6.84965	NA	NA	NA	1	1	1	0	3	0.876442	6.2191	0.77785	8.00209	0.585517	10.0401	NA	NA	0.38079	5e-10	0.436658	1.22323e-15	0.5582	1.01532e-23	NA	NA	0.791699	7.12598e-08	0.916049	7.61496e-13	0.934274	8.20402e-21	NA	NA
D2HGDH	3.0531e-15	7.81463e-12	7.88872	Brain_Substantia_nigra	1.05164e-07	3.57732e-05	-5.31757	Esophagus_Mucosa	2.81295e-12	1.36137e-09	-6.98677	NA	NA	NA	1	1	1	0	3	0.876442	6.2191	0.77785	8.00209	0.600426	10.1338	NA	NA	0.38079	5e-10	0.436658	1.22323e-15	0.548223	3.91179e-24	NA	NA	0.791699	7.12598e-08	0.916049	7.61496e-13	0.933055	4.08963e-21	NA	NA
D2HGDH	3.0531e-15	7.81463e-12	7.88872	Brain_Substantia_nigra	1.05164e-07	3.57732e-05	-5.31757	Esophagus_Muscularis	1.61587e-07	4.13339e-05	-5.23884	NA	NA	NA	1	1	1	0	3	0.876442	6.2191	0.77785	8.00209	0.867599	7.91149	NA	NA	0.38079	5e-10	0.436658	1.22323e-15	0.385614	2.54319e-15	NA	NA	0.791699	7.12598e-08	0.916049	7.61496e-13	0.890942	1.21189e-12	NA	NA
D2HGDH	3.0531e-15	7.81463e-12	7.88872	Brain_Substantia_nigra	1.05164e-07	3.57732e-05	-5.31757	Heart_Atrial_Appendage	7.40292e-12	4.73167e-09	-6.84965	NA	NA	NA	1	1	1	0	3	0.876442	6.2191	0.77785	8.00209	0.570076	10.0401	NA	NA	0.38079	5e-10	0.436658	1.22323e-15	0.568626	1.01532e-23	NA	NA	0.791699	7.12598e-08	0.916049	7.61496e-13	0.938311	1.0032e-20	NA	NA
D2HGDH	3.0531e-15	7.81463e-12	7.88872	Brain_Substantia_nigra	1.05164e-07	3.57732e-05	-5.31757	Kidney_Cortex	7.40292e-12	4.52803e-09	-6.84965	NA	NA	NA	1	1	1	0	3	0.876442	6.2191	0.77785	8.00209	0.570076	10.0401	NA	NA	0.38079	5e-10	0.436658	1.22323e-15	0.568626	1.01532e-23	NA	NA	0.791699	7.12598e-08	0.916049	7.61496e-13	0.936599	1.88077e-20	NA	NA
D2HGDH	3.0531e-15	7.81463e-12	7.88872	Brain_Substantia_nigra	1.05164e-07	3.57732e-05	-5.31757	Liver	7.40292e-12	6.11821e-09	-6.84965	NA	NA	NA	1	1	1	0	3	0.876442	6.2191	0.77785	8.00209	0.588368	10.0401	NA	NA	0.38079	5e-10	0.436658	1.22323e-15	0.556285	1.01532e-23	NA	NA	0.791699	7.12598e-08	0.916049	7.61496e-13	0.923018	1.0507e-20	NA	NA
D2HGDH	3.0531e-15	7.81463e-12	7.88872	Brain_Substantia_nigra	1.05164e-07	3.57732e-05	-5.31757	Lung	2.81295e-12	1.58552e-09	-6.98677	NA	NA	NA	1	1	1	0	3	0.876442	6.2191	0.77785	8.00209	0.803369	10.1338	NA	NA	0.38079	5e-10	0.436658	1.22323e-15	0.421762	3.91179e-24	NA	NA	0.791699	7.12598e-08	0.916049	7.61496e-13	0.888508	4.05698e-21	NA	NA
D2HGDH	3.0531e-15	7.81463e-12	7.88872	Brain_Substantia_nigra	1.05164e-07	3.57732e-05	-5.31757	Minor_Salivary_Gland	7.40292e-12	4.23915e-09	-6.84965	NA	NA	NA	1	1	1	0	3	0.876442	6.2191	0.77785	8.00209	0.570076	10.0401	NA	NA	0.38079	5e-10	0.436658	1.22323e-15	0.568626	1.01532e-23	NA	NA	0.791699	7.12598e-08	0.916049	7.61496e-13	0.935312	1.35397e-20	NA	NA
D2HGDH	3.0531e-15	7.81463e-12	7.88872	Brain_Substantia_nigra	1.05164e-07	3.57732e-05	-5.31757	Ovary	1.06879e-07	3.4216e-05	-5.31462	NA	NA	NA	1	1	1	0	3	0.876442	6.2191	0.77785	8.00209	-0.2099	6.90124	NA	NA	0.38079	5e-10	0.436658	1.22323e-15	0.833746	5.15515e-12	NA	NA	0.791699	7.12598e-08	0.916049	7.61496e-13	0.978898	1.88447e-09	NA	NA
D2HGDH	3.0531e-15	7.81463e-12	7.88872	Brain_Substantia_nigra	1.05164e-07	3.57732e-05	-5.31757	Pancreas	1.05443e-08	4.41482e-06	5.72173	NA	NA	NA	1	1	1	0	3	0.876442	6.2191	0.77785	8.00209	-0.682575	-8.10608	NA	NA	0.38079	5e-10	0.436658	1.22323e-15	0.494876	5.22811e-16	NA	NA	0.791699	7.12598e-08	0.916049	7.61496e-13	0.916301	2.92057e-13	NA	NA
D2HGDH	3.0531e-15	7.81463e-12	7.88872	Brain_Substantia_nigra	1.05164e-07	3.57732e-05	-5.31757	Pituitary	7.40292e-12	4.47095e-09	6.84965	NA	NA	NA	1	1	1	0	3	0.876442	6.2191	0.77785	8.00209	-0.812741	-10.0401	NA	NA	0.38079	5e-10	0.436658	1.22323e-15	0.416367	1.01532e-23	NA	NA	0.791699	7.12598e-08	0.916049	7.61496e-13	0.903275	9.71079e-21	NA	NA
D2HGDH	3.0531e-15	7.81463e-12	7.88872	Brain_Substantia_nigra	1.05164e-07	3.57732e-05	-5.31757	Prostate	7.40292e-12	4.2198e-09	-6.84965	NA	NA	NA	1	1	1	0	3	0.876442	6.2191	0.77785	8.00209	0.570076	10.0401	NA	NA	0.38079	5e-10	0.436658	1.22323e-15	0.568626	1.01532e-23	NA	NA	0.791699	7.12598e-08	0.916049	7.61496e-13	0.937218	9.76974e-21	NA	NA
D2HGDH	3.0531e-15	7.81463e-12	7.88872	Brain_Substantia_nigra	1.05164e-07	3.57732e-05	-5.31757	Skin_Sun_Exposed_Lower_leg	7.40292e-12	3.98771e-09	6.84965	NA	NA	NA	1	1	1	0	3	0.876442	6.2191	0.77785	8.00209	-1.05585	-10.0401	NA	NA	0.38079	5e-10	0.436658	1.22323e-15	0.291038	1.01532e-23	NA	NA	0.791699	7.12598e-08	0.916049	7.61496e-13	0.848474	8.5642e-21	NA	NA
D2HGDH	3.0531e-15	7.81463e-12	7.88872	Brain_Substantia_nigra	1.05164e-07	3.57732e-05	-5.31757	Small_Intestine_Terminal_Ileum	7.40292e-12	4.42921e-09	-6.84965	NA	NA	NA	1	1	1	0	3	0.876442	6.2191	0.77785	8.00209	0.589413	10.0401	NA	NA	0.38079	5e-10	0.436658	1.22323e-15	0.555584	1.01532e-23	NA	NA	0.791699	7.12598e-08	0.916049	7.61496e-13	0.934431	1.0712e-20	NA	NA
D2HGDH	3.0531e-15	7.81463e-12	7.88872	Brain_Substantia_nigra	1.05164e-07	3.57732e-05	-5.31757	Spleen	2.81295e-12	1.68507e-09	-6.98677	NA	NA	NA	1	1	1	0	3	0.876442	6.2191	0.77785	8.00209	0.59442	10.1338	NA	NA	0.38079	5e-10	0.436658	1.22323e-15	0.552232	3.91179e-24	NA	NA	0.791699	7.12598e-08	0.916049	7.61496e-13	0.927085	3.59631e-21	NA	NA
D2HGDH	3.0531e-15	7.81463e-12	7.88872	Brain_Substantia_nigra	1.05164e-07	3.57732e-05	-5.31757	Stomach	2.81295e-12	1.78125e-09	-6.98677	NA	NA	NA	1	1	1	0	3	0.876442	6.2191	0.77785	8.00209	0.609335	10.1338	NA	NA	0.38079	5e-10	0.436658	1.22323e-15	0.542302	3.91179e-24	NA	NA	0.791699	7.12598e-08	0.916049	7.61496e-13	0.935259	4.27303e-21	NA	NA
D2HGDH	3.0531e-15	7.81463e-12	7.88872	Brain_Substantia_nigra	1.05164e-07	3.57732e-05	-5.31757	Testis	2.81295e-12	1.98708e-09	-6.98677	NA	NA	NA	1	1	1	0	3	0.876442	6.2191	0.77785	8.00209	0.59442	10.1338	NA	NA	0.38079	5e-10	0.436658	1.22323e-15	0.552232	3.91179e-24	NA	NA	0.791699	7.12598e-08	0.916049	7.61496e-13	0.935794	3.95228e-21	NA	NA
D2HGDH	3.0531e-15	7.81463e-12	7.88872	Brain_Substantia_nigra	1.05164e-07	3.57732e-05	-5.31757	Vagina	2.81295e-12	1.56762e-09	-6.98677	NA	NA	NA	1	1	1	0	3	0.876442	6.2191	0.77785	8.00209	-0.391876	10.1338	NA	NA	0.38079	5e-10	0.436658	1.22323e-15	0.69515	3.91179e-24	NA	NA	0.791699	7.12598e-08	0.916049	7.61496e-13	0.956898	4.46132e-21	NA	NA
D2HGDH	3.0531e-15	7.81463e-12	7.88872	Brain_Substantia_nigra	1.05164e-07	3.57732e-05	-5.31757	Whole_Blood	2.49706e-10	1.31674e-07	-6.32717	NA	NA	NA	1	1	1	0	3	0.876442	6.2191	0.77785	8.00209	0.726564	9.34366	NA	NA	0.38079	5e-10	0.436658	1.22323e-15	0.467493	9.30637e-21	NA	NA	0.791699	7.12598e-08	0.916049	7.61496e-13	0.904341	6.8928e-18	NA	NA
D2HGDH	3.0531e-15	7.81463e-12	7.88872	Brain_Substantia_nigra	1.05164e-07	3.57732e-05	-5.31757	smultixcan	7.06353e-25	1.15514e-21	-5.18658	NA	NA	NA	1	1	1	0	3	0.876442	6.2191	0.77785	8.00209	0.336795	7.45309	NA	NA	0.38079	5e-10	0.436658	1.22323e-15	0.219086	2.07322e-57	NA	NA	0.791699	7.12598e-08	0.916049	7.61496e-13	0.794398	2.0444e-53	NA	NA
D2HGDH	3.0531e-15	7.81463e-12	7.88872	Cells_Cultured_fibroblasts	1.49023e-11	1.36987e-08	-6.74885	Adipose_Subcutaneous	7.40292e-12	3.99284e-09	6.84965	NA	NA	NA	1	1	1	0	3	0.876442	6.2191	1.16736	8.42496	-0.81187	-10.0401	NA	NA	0.38079	5e-10	0.243063	3.60876e-17	0.416866	1.01532e-23	NA	NA	0.791699	7.12598e-08	0.833733	3.17288e-14	0.895479	1.15909e-20	NA	NA
D2HGDH	3.0531e-15	7.81463e-12	7.88872	Cells_Cultured_fibroblasts	1.49023e-11	1.36987e-08	-6.74885	Adipose_Visceral_Omentum	2.81295e-12	1.43932e-09	6.98677	NA	NA	NA	1	1	1	0	3	0.876442	6.2191	1.16736	8.42496	-0.59442	-10.1338	NA	NA	0.38079	5e-10	0.243063	3.60876e-17	0.552232	3.91179e-24	NA	NA	0.791699	7.12598e-08	0.833733	3.17288e-14	0.926091	3.49629e-21	NA	NA
D2HGDH	3.0531e-15	7.81463e-12	7.88872	Cells_Cultured_fibroblasts	1.49023e-11	1.36987e-08	-6.74885	Adrenal_Gland	7.40292e-12	4.43515e-09	-6.84965	NA	NA	NA	1	1	1	0	3	0.876442	6.2191	1.16736	8.42496	0.570076	10.0401	NA	NA	0.38079	5e-10	0.243063	3.60876e-17	0.568626	1.01532e-23	NA	NA	0.791699	7.12598e-08	0.833733	3.17288e-14	0.934778	8.57257e-21	NA	NA
D2HGDH	3.0531e-15	7.81463e-12	7.88872	Cells_Cultured_fibroblasts	1.49023e-11	1.36987e-08	-6.74885	Artery_Coronary	7.40292e-12	4.17854e-09	-6.84965	NA	NA	NA	1	1	1	0	3	0.876442	6.2191	1.16736	8.42496	0.570076	10.0401	NA	NA	0.38079	5e-10	0.243063	3.60876e-17	0.568626	1.01532e-23	NA	NA	0.791699	7.12598e-08	0.833733	3.17288e-14	0.92921	1.03985e-20	NA	NA
D2HGDH	3.0531e-15	7.81463e-12	7.88872	Cells_Cultured_fibroblasts	1.49023e-11	1.36987e-08	-6.74885	Artery_Tibial	7.40292e-12	4.05044e-09	6.84965	NA	NA	NA	1	1	1	0	3	0.876442	6.2191	1.16736	8.42496	-1.03434	-10.0401	NA	NA	0.38079	5e-10	0.243063	3.60876e-17	0.300979	1.01532e-23	NA	NA	0.791699	7.12598e-08	0.833733	3.17288e-14	0.844253	1.06192e-20	NA	NA
D2HGDH	3.0531e-15	7.81463e-12	7.88872	Cells_Cultured_fibroblasts	1.49023e-11	1.36987e-08	-6.74885	Brain_Amygdala	7.40292e-12	6.67077e-09	-6.84965	NA	NA	NA	1	1	1	0	3	0.876442	6.2191	1.16736	8.42496	0.570076	10.0401	NA	NA	0.38079	5e-10	0.243063	3.60876e-17	0.568626	1.01532e-23	NA	NA	0.791699	7.12598e-08	0.833733	3.17288e-14	0.944	1.36546e-20	NA	NA
D2HGDH	3.0531e-15	7.81463e-12	7.88872	Cells_Cultured_fibroblasts	1.49023e-11	1.36987e-08	-6.74885	Brain_Anterior_cingulate_cortex_BA24	7.40292e-12	6.41419e-09	-6.84965	NA	NA	NA	1	1	1	0	3	0.876442	6.2191	1.16736	8.42496	0.570076	10.0401	NA	NA	0.38079	5e-10	0.243063	3.60876e-17	0.568626	1.01532e-23	NA	NA	0.791699	7.12598e-08	0.833733	3.17288e-14	0.93623	1.14843e-20	NA	NA
D2HGDH	3.0531e-15	7.81463e-12	7.88872	Cells_Cultured_fibroblasts	1.49023e-11	1.36987e-08	-6.74885	Brain_Caudate_basal_ganglia	7.40292e-12	5.09004e-09	-6.84965	NA	NA	NA	1	1	1	0	3	0.876442	6.2191	1.16736	8.42496	0.570076	10.0401	NA	NA	0.38079	5e-10	0.243063	3.60876e-17	0.568626	1.01532e-23	NA	NA	0.791699	7.12598e-08	0.833733	3.17288e-14	0.936831	1.15959e-20	NA	NA
D2HGDH	3.0531e-15	7.81463e-12	7.88872	Cells_Cultured_fibroblasts	1.49023e-11	1.36987e-08	-6.74885	Brain_Cerebellar_Hemisphere	2.81295e-12	1.53091e-09	6.98677	NA	NA	NA	1	1	1	0	3	0.876442	6.2191	1.16736	8.42496	-0.59442	-10.1338	NA	NA	0.38079	5e-10	0.243063	3.60876e-17	0.552232	3.91179e-24	NA	NA	0.791699	7.12598e-08	0.833733	3.17288e-14	0.929081	3.48831e-21	NA	NA
D2HGDH	3.0531e-15	7.81463e-12	7.88872	Cells_Cultured_fibroblasts	1.49023e-11	1.36987e-08	-6.74885	Brain_Cerebellum	7.40292e-12	4.0724e-09	-6.84965	NA	NA	NA	1	1	1	0	3	0.876442	6.2191	1.16736	8.42496	0.570076	10.0401	NA	NA	0.38079	5e-10	0.243063	3.60876e-17	0.568626	1.01532e-23	NA	NA	0.791699	7.12598e-08	0.833733	3.17288e-14	0.93228	9.07356e-21	NA	NA
D2HGDH	3.0531e-15	7.81463e-12	7.88872	Cells_Cultured_fibroblasts	1.49023e-11	1.36987e-08	-6.74885	Brain_Cortex	7.40292e-12	5.15341e-09	-6.84965	NA	NA	NA	1	1	1	0	3	0.876442	6.2191	1.16736	8.42496	0.570076	10.0401	NA	NA	0.38079	5e-10	0.243063	3.60876e-17	0.568626	1.01532e-23	NA	NA	0.791699	7.12598e-08	0.833733	3.17288e-14	0.936808	1.03777e-20	NA	NA
D2HGDH	3.0531e-15	7.81463e-12	7.88872	Cells_Cultured_fibroblasts	1.49023e-11	1.36987e-08	-6.74885	Brain_Frontal_Cortex_BA9	2.81295e-12	1.77009e-09	6.98677	NA	NA	NA	1	1	1	0	3	0.876442	6.2191	1.16736	8.42496	-0.966277	-10.1338	NA	NA	0.38079	5e-10	0.243063	3.60876e-17	0.333906	3.91179e-24	NA	NA	0.791699	7.12598e-08	0.833733	3.17288e-14	0.865563	3.90553e-21	NA	NA
D2HGDH	3.0531e-15	7.81463e-12	7.88872	Cells_Cultured_fibroblasts	1.49023e-11	1.36987e-08	-6.74885	Brain_Hippocampus	7.40292e-12	7.53469e-09	-6.84965	NA	NA	NA	1	1	1	0	3	0.876442	6.2191	1.16736	8.42496	0.570076	10.0401	NA	NA	0.38079	5e-10	0.243063	3.60876e-17	0.568626	1.01532e-23	NA	NA	0.791699	7.12598e-08	0.833733	3.17288e-14	0.944249	1.6602e-20	NA	NA
D2HGDH	3.0531e-15	7.81463e-12	7.88872	Cells_Cultured_fibroblasts	1.49023e-11	1.36987e-08	-6.74885	Brain_Hypothalamus	7.40292e-12	6.44083e-09	-6.84965	NA	NA	NA	1	1	1	0	3	0.876442	6.2191	1.16736	8.42496	0.570076	10.0401	NA	NA	0.38079	5e-10	0.243063	3.60876e-17	0.568626	1.01532e-23	NA	NA	0.791699	7.12598e-08	0.833733	3.17288e-14	0.937212	1.33526e-20	NA	NA
D2HGDH	3.0531e-15	7.81463e-12	7.88872	Cells_Cultured_fibroblasts	1.49023e-11	1.36987e-08	-6.74885	Brain_Putamen_basal_ganglia	7.40292e-12	7.89003e-09	-6.84965	NA	NA	NA	1	1	1	0	3	0.876442	6.2191	1.16736	8.42496	0.570076	10.0401	NA	NA	0.38079	5e-10	0.243063	3.60876e-17	0.568626	1.01532e-23	NA	NA	0.791699	7.12598e-08	0.833733	3.17288e-14	0.938332	1.41129e-20	NA	NA
D2HGDH	3.0531e-15	7.81463e-12	7.88872	Cells_Cultured_fibroblasts	1.49023e-11	1.36987e-08	-6.74885	Brain_Spinal_cord_cervical_c-1	7.40292e-12	5.87874e-09	-6.84965	NA	NA	NA	1	1	1	0	3	0.876442	6.2191	1.16736	8.42496	0.570076	10.0401	NA	NA	0.38079	5e-10	0.243063	3.60876e-17	0.568626	1.01532e-23	NA	NA	0.791699	7.12598e-08	0.833733	3.17288e-14	0.93714	1.5154e-20	NA	NA
D2HGDH	3.0531e-15	7.81463e-12	7.88872	Cells_Cultured_fibroblasts	1.49023e-11	1.36987e-08	-6.74885	Brain_Substantia_nigra	7.40292e-12	5.36558e-09	-6.84965	NA	NA	NA	1	1	1	0	3	0.876442	6.2191	1.16736	8.42496	0.570076	10.0401	NA	NA	0.38079	5e-10	0.243063	3.60876e-17	0.568626	1.01532e-23	NA	NA	0.791699	7.12598e-08	0.833733	3.17288e-14	0.933432	1.53728e-20	NA	NA
D2HGDH	3.0531e-15	7.81463e-12	7.88872	Cells_Cultured_fibroblasts	1.49023e-11	1.36987e-08	-6.74885	Breast_Mammary_Tissue	3.12391e-05	0.00371954	-4.16424	NA	NA	NA	1	1	1	0	3	0.876442	6.2191	1.16736	8.42496	0.0567385	5.72376	NA	NA	0.38079	5e-10	0.243063	3.60876e-17	0.954754	1.04193e-08	NA	NA	0.791699	7.12598e-08	0.833733	3.17288e-14	0.996289	1.93294e-06	NA	NA
D2HGDH	3.0531e-15	7.81463e-12	7.88872	Cells_Cultured_fibroblasts	1.49023e-11	1.36987e-08	-6.74885	Cells_EBV-transformed_lymphocytes	7.40292e-12	3.89533e-09	-6.84965	NA	NA	NA	1	1	1	0	3	0.876442	6.2191	1.16736	8.42496	0.570076	10.0401	NA	NA	0.38079	5e-10	0.243063	3.60876e-17	0.568626	1.01532e-23	NA	NA	0.791699	7.12598e-08	0.833733	3.17288e-14	0.930931	9.23273e-21	NA	NA
D2HGDH	3.0531e-15	7.81463e-12	7.88872	Cells_Cultured_fibroblasts	1.49023e-11	1.36987e-08	-6.74885	Colon_Sigmoid	4.47567e-07	0.000104828	-5.04753	NA	NA	NA	1	1	1	0	3	0.876442	6.2191	1.16736	8.42496	-0.977464	8.74416	NA	NA	0.38079	5e-10	0.243063	3.60876e-17	0.32834	2.24672e-18	NA	NA	0.791699	7.12598e-08	0.833733	3.17288e-14	0.867025	1.50003e-15	NA	NA
D2HGDH	3.0531e-15	7.81463e-12	7.88872	Cells_Cultured_fibroblasts	1.49023e-11	1.36987e-08	-6.74885	Colon_Transverse	7.40292e-12	4.19948e-09	-6.84965	NA	NA	NA	1	1	1	0	3	0.876442	6.2191	1.16736	8.42496	0.584884	10.0401	NA	NA	0.38079	5e-10	0.243063	3.60876e-17	0.558626	1.01532e-23	NA	NA	0.791699	7.12598e-08	0.833733	3.17288e-14	0.932833	1.03029e-20	NA	NA
D2HGDH	3.0531e-15	7.81463e-12	7.88872	Cells_Cultured_fibroblasts	1.49023e-11	1.36987e-08	-6.74885	Esophagus_Gastroesophageal_Junction	7.40292e-12	3.83126e-09	-6.84965	NA	NA	NA	1	1	1	0	3	0.876442	6.2191	1.16736	8.42496	0.585517	10.0401	NA	NA	0.38079	5e-10	0.243063	3.60876e-17	0.5582	1.01532e-23	NA	NA	0.791699	7.12598e-08	0.833733	3.17288e-14	0.934274	8.20402e-21	NA	NA
D2HGDH	3.0531e-15	7.81463e-12	7.88872	Cells_Cultured_fibroblasts	1.49023e-11	1.36987e-08	-6.74885	Esophagus_Mucosa	2.81295e-12	1.36137e-09	-6.98677	NA	NA	NA	1	1	1	0	3	0.876442	6.2191	1.16736	8.42496	0.600426	10.1338	NA	NA	0.38079	5e-10	0.243063	3.60876e-17	0.548223	3.91179e-24	NA	NA	0.791699	7.12598e-08	0.833733	3.17288e-14	0.933055	4.08963e-21	NA	NA
D2HGDH	3.0531e-15	7.81463e-12	7.88872	Cells_Cultured_fibroblasts	1.49023e-11	1.36987e-08	-6.74885	Esophagus_Muscularis	1.61587e-07	4.13339e-05	-5.23884	NA	NA	NA	1	1	1	0	3	0.876442	6.2191	1.16736	8.42496	0.867599	7.91149	NA	NA	0.38079	5e-10	0.243063	3.60876e-17	0.385614	2.54319e-15	NA	NA	0.791699	7.12598e-08	0.833733	3.17288e-14	0.890942	1.21189e-12	NA	NA
D2HGDH	3.0531e-15	7.81463e-12	7.88872	Cells_Cultured_fibroblasts	1.49023e-11	1.36987e-08	-6.74885	Heart_Atrial_Appendage	7.40292e-12	4.73167e-09	-6.84965	NA	NA	NA	1	1	1	0	3	0.876442	6.2191	1.16736	8.42496	0.570076	10.0401	NA	NA	0.38079	5e-10	0.243063	3.60876e-17	0.568626	1.01532e-23	NA	NA	0.791699	7.12598e-08	0.833733	3.17288e-14	0.938311	1.0032e-20	NA	NA
D2HGDH	3.0531e-15	7.81463e-12	7.88872	Cells_Cultured_fibroblasts	1.49023e-11	1.36987e-08	-6.74885	Kidney_Cortex	7.40292e-12	4.52803e-09	-6.84965	NA	NA	NA	1	1	1	0	3	0.876442	6.2191	1.16736	8.42496	0.570076	10.0401	NA	NA	0.38079	5e-10	0.243063	3.60876e-17	0.568626	1.01532e-23	NA	NA	0.791699	7.12598e-08	0.833733	3.17288e-14	0.936599	1.88077e-20	NA	NA
D2HGDH	3.0531e-15	7.81463e-12	7.88872	Cells_Cultured_fibroblasts	1.49023e-11	1.36987e-08	-6.74885	Liver	7.40292e-12	6.11821e-09	-6.84965	NA	NA	NA	1	1	1	0	3	0.876442	6.2191	1.16736	8.42496	0.588368	10.0401	NA	NA	0.38079	5e-10	0.243063	3.60876e-17	0.556285	1.01532e-23	NA	NA	0.791699	7.12598e-08	0.833733	3.17288e-14	0.923018	1.0507e-20	NA	NA
D2HGDH	3.0531e-15	7.81463e-12	7.88872	Cells_Cultured_fibroblasts	1.49023e-11	1.36987e-08	-6.74885	Lung	2.81295e-12	1.58552e-09	-6.98677	NA	NA	NA	1	1	1	0	3	0.876442	6.2191	1.16736	8.42496	0.803369	10.1338	NA	NA	0.38079	5e-10	0.243063	3.60876e-17	0.421762	3.91179e-24	NA	NA	0.791699	7.12598e-08	0.833733	3.17288e-14	0.888508	4.05698e-21	NA	NA
D2HGDH	3.0531e-15	7.81463e-12	7.88872	Cells_Cultured_fibroblasts	1.49023e-11	1.36987e-08	-6.74885	Minor_Salivary_Gland	7.40292e-12	4.23915e-09	-6.84965	NA	NA	NA	1	1	1	0	3	0.876442	6.2191	1.16736	8.42496	0.570076	10.0401	NA	NA	0.38079	5e-10	0.243063	3.60876e-17	0.568626	1.01532e-23	NA	NA	0.791699	7.12598e-08	0.833733	3.17288e-14	0.935312	1.35397e-20	NA	NA
D2HGDH	3.0531e-15	7.81463e-12	7.88872	Cells_Cultured_fibroblasts	1.49023e-11	1.36987e-08	-6.74885	Ovary	1.06879e-07	3.4216e-05	-5.31462	NA	NA	NA	1	1	1	0	3	0.876442	6.2191	1.16736	8.42496	-0.2099	6.90124	NA	NA	0.38079	5e-10	0.243063	3.60876e-17	0.833746	5.15515e-12	NA	NA	0.791699	7.12598e-08	0.833733	3.17288e-14	0.978898	1.88447e-09	NA	NA
D2HGDH	3.0531e-15	7.81463e-12	7.88872	Cells_Cultured_fibroblasts	1.49023e-11	1.36987e-08	-6.74885	Pancreas	1.05443e-08	4.41482e-06	5.72173	NA	NA	NA	1	1	1	0	3	0.876442	6.2191	1.16736	8.42496	-0.682575	-8.10608	NA	NA	0.38079	5e-10	0.243063	3.60876e-17	0.494876	5.22811e-16	NA	NA	0.791699	7.12598e-08	0.833733	3.17288e-14	0.916301	2.92057e-13	NA	NA
D2HGDH	3.0531e-15	7.81463e-12	7.88872	Cells_Cultured_fibroblasts	1.49023e-11	1.36987e-08	-6.74885	Pituitary	7.40292e-12	4.47095e-09	6.84965	NA	NA	NA	1	1	1	0	3	0.876442	6.2191	1.16736	8.42496	-0.812741	-10.0401	NA	NA	0.38079	5e-10	0.243063	3.60876e-17	0.416367	1.01532e-23	NA	NA	0.791699	7.12598e-08	0.833733	3.17288e-14	0.903275	9.71079e-21	NA	NA
D2HGDH	3.0531e-15	7.81463e-12	7.88872	Cells_Cultured_fibroblasts	1.49023e-11	1.36987e-08	-6.74885	Prostate	7.40292e-12	4.2198e-09	-6.84965	NA	NA	NA	1	1	1	0	3	0.876442	6.2191	1.16736	8.42496	0.570076	10.0401	NA	NA	0.38079	5e-10	0.243063	3.60876e-17	0.568626	1.01532e-23	NA	NA	0.791699	7.12598e-08	0.833733	3.17288e-14	0.937218	9.76974e-21	NA	NA
D2HGDH	3.0531e-15	7.81463e-12	7.88872	Cells_Cultured_fibroblasts	1.49023e-11	1.36987e-08	-6.74885	Skin_Sun_Exposed_Lower_leg	7.40292e-12	3.98771e-09	6.84965	NA	NA	NA	1	1	1	0	3	0.876442	6.2191	1.16736	8.42496	-1.05585	-10.0401	NA	NA	0.38079	5e-10	0.243063	3.60876e-17	0.291038	1.01532e-23	NA	NA	0.791699	7.12598e-08	0.833733	3.17288e-14	0.848474	8.5642e-21	NA	NA
D2HGDH	3.0531e-15	7.81463e-12	7.88872	Cells_Cultured_fibroblasts	1.49023e-11	1.36987e-08	-6.74885	Small_Intestine_Terminal_Ileum	7.40292e-12	4.42921e-09	-6.84965	NA	NA	NA	1	1	1	0	3	0.876442	6.2191	1.16736	8.42496	0.589413	10.0401	NA	NA	0.38079	5e-10	0.243063	3.60876e-17	0.555584	1.01532e-23	NA	NA	0.791699	7.12598e-08	0.833733	3.17288e-14	0.934431	1.0712e-20	NA	NA
D2HGDH	3.0531e-15	7.81463e-12	7.88872	Cells_Cultured_fibroblasts	1.49023e-11	1.36987e-08	-6.74885	Spleen	2.81295e-12	1.68507e-09	-6.98677	NA	NA	NA	1	1	1	0	3	0.876442	6.2191	1.16736	8.42496	0.59442	10.1338	NA	NA	0.38079	5e-10	0.243063	3.60876e-17	0.552232	3.91179e-24	NA	NA	0.791699	7.12598e-08	0.833733	3.17288e-14	0.927085	3.59631e-21	NA	NA
D2HGDH	3.0531e-15	7.81463e-12	7.88872	Cells_Cultured_fibroblasts	1.49023e-11	1.36987e-08	-6.74885	Stomach	2.81295e-12	1.78125e-09	-6.98677	NA	NA	NA	1	1	1	0	3	0.876442	6.2191	1.16736	8.42496	0.609335	10.1338	NA	NA	0.38079	5e-10	0.243063	3.60876e-17	0.542302	3.91179e-24	NA	NA	0.791699	7.12598e-08	0.833733	3.17288e-14	0.935259	4.27303e-21	NA	NA
D2HGDH	3.0531e-15	7.81463e-12	7.88872	Cells_Cultured_fibroblasts	1.49023e-11	1.36987e-08	-6.74885	Testis	2.81295e-12	1.98708e-09	-6.98677	NA	NA	NA	1	1	1	0	3	0.876442	6.2191	1.16736	8.42496	0.59442	10.1338	NA	NA	0.38079	5e-10	0.243063	3.60876e-17	0.552232	3.91179e-24	NA	NA	0.791699	7.12598e-08	0.833733	3.17288e-14	0.935794	3.95228e-21	NA	NA
D2HGDH	3.0531e-15	7.81463e-12	7.88872	Cells_Cultured_fibroblasts	1.49023e-11	1.36987e-08	-6.74885	Vagina	2.81295e-12	1.56762e-09	-6.98677	NA	NA	NA	1	1	1	0	3	0.876442	6.2191	1.16736	8.42496	-0.391876	10.1338	NA	NA	0.38079	5e-10	0.243063	3.60876e-17	0.69515	3.91179e-24	NA	NA	0.791699	7.12598e-08	0.833733	3.17288e-14	0.956898	4.46132e-21	NA	NA
D2HGDH	3.0531e-15	7.81463e-12	7.88872	Cells_Cultured_fibroblasts	1.49023e-11	1.36987e-08	-6.74885	Whole_Blood	2.49706e-10	1.31674e-07	-6.32717	NA	NA	NA	1	1	1	0	3	0.876442	6.2191	1.16736	8.42496	0.726564	9.34366	NA	NA	0.38079	5e-10	0.243063	3.60876e-17	0.467493	9.30637e-21	NA	NA	0.791699	7.12598e-08	0.833733	3.17288e-14	0.904341	6.8928e-18	NA	NA
D2HGDH	3.0531e-15	7.81463e-12	7.88872	Cells_Cultured_fibroblasts	1.49023e-11	1.36987e-08	-6.74885	smultixcan	7.06353e-25	1.15514e-21	-5.18658	NA	NA	NA	1	1	1	0	3	0.876442	6.2191	1.16736	8.42496	0.336795	7.45309	NA	NA	0.38079	5e-10	0.243063	3.60876e-17	0.219086	2.07322e-57	NA	NA	0.791699	7.12598e-08	0.833733	3.17288e-14	0.794398	2.0444e-53	NA	NA
D2HGDH	3.0531e-15	7.81463e-12	7.88872	Cells_EBV-transformed_lymphocytes	1.61587e-07	5.24581e-05	-5.23884	Adipose_Subcutaneous	7.40292e-12	3.99284e-09	6.84965	NA	NA	NA	1	1	1	0	3	0.876442	6.2191	1.09772	7.91149	-0.81187	-10.0401	NA	NA	0.38079	5e-10	0.272325	2.54319e-15	0.416866	1.01532e-23	NA	NA	0.791699	7.12598e-08	0.862514	1.56137e-12	0.895479	1.15909e-20	NA	NA
D2HGDH	3.0531e-15	7.81463e-12	7.88872	Cells_EBV-transformed_lymphocytes	1.61587e-07	5.24581e-05	-5.23884	Adipose_Visceral_Omentum	2.81295e-12	1.43932e-09	6.98677	NA	NA	NA	1	1	1	0	3	0.876442	6.2191	1.09772	7.91149	-0.59442	-10.1338	NA	NA	0.38079	5e-10	0.272325	2.54319e-15	0.552232	3.91179e-24	NA	NA	0.791699	7.12598e-08	0.862514	1.56137e-12	0.926091	3.49629e-21	NA	NA
D2HGDH	3.0531e-15	7.81463e-12	7.88872	Cells_EBV-transformed_lymphocytes	1.61587e-07	5.24581e-05	-5.23884	Adrenal_Gland	7.40292e-12	4.43515e-09	-6.84965	NA	NA	NA	1	1	1	0	3	0.876442	6.2191	1.09772	7.91149	0.570076	10.0401	NA	NA	0.38079	5e-10	0.272325	2.54319e-15	0.568626	1.01532e-23	NA	NA	0.791699	7.12598e-08	0.862514	1.56137e-12	0.934778	8.57257e-21	NA	NA
D2HGDH	3.0531e-15	7.81463e-12	7.88872	Cells_EBV-transformed_lymphocytes	1.61587e-07	5.24581e-05	-5.23884	Artery_Coronary	7.40292e-12	4.17854e-09	-6.84965	NA	NA	NA	1	1	1	0	3	0.876442	6.2191	1.09772	7.91149	0.570076	10.0401	NA	NA	0.38079	5e-10	0.272325	2.54319e-15	0.568626	1.01532e-23	NA	NA	0.791699	7.12598e-08	0.862514	1.56137e-12	0.92921	1.03985e-20	NA	NA
D2HGDH	3.0531e-15	7.81463e-12	7.88872	Cells_EBV-transformed_lymphocytes	1.61587e-07	5.24581e-05	-5.23884	Artery_Tibial	7.40292e-12	4.05044e-09	6.84965	NA	NA	NA	1	1	1	0	3	0.876442	6.2191	1.09772	7.91149	-1.03434	-10.0401	NA	NA	0.38079	5e-10	0.272325	2.54319e-15	0.300979	1.01532e-23	NA	NA	0.791699	7.12598e-08	0.862514	1.56137e-12	0.844253	1.06192e-20	NA	NA
D2HGDH	3.0531e-15	7.81463e-12	7.88872	Cells_EBV-transformed_lymphocytes	1.61587e-07	5.24581e-05	-5.23884	Brain_Amygdala	7.40292e-12	6.67077e-09	-6.84965	NA	NA	NA	1	1	1	0	3	0.876442	6.2191	1.09772	7.91149	0.570076	10.0401	NA	NA	0.38079	5e-10	0.272325	2.54319e-15	0.568626	1.01532e-23	NA	NA	0.791699	7.12598e-08	0.862514	1.56137e-12	0.944	1.36546e-20	NA	NA
D2HGDH	3.0531e-15	7.81463e-12	7.88872	Cells_EBV-transformed_lymphocytes	1.61587e-07	5.24581e-05	-5.23884	Brain_Anterior_cingulate_cortex_BA24	7.40292e-12	6.41419e-09	-6.84965	NA	NA	NA	1	1	1	0	3	0.876442	6.2191	1.09772	7.91149	0.570076	10.0401	NA	NA	0.38079	5e-10	0.272325	2.54319e-15	0.568626	1.01532e-23	NA	NA	0.791699	7.12598e-08	0.862514	1.56137e-12	0.93623	1.14843e-20	NA	NA
D2HGDH	3.0531e-15	7.81463e-12	7.88872	Cells_EBV-transformed_lymphocytes	1.61587e-07	5.24581e-05	-5.23884	Brain_Caudate_basal_ganglia	7.40292e-12	5.09004e-09	-6.84965	NA	NA	NA	1	1	1	0	3	0.876442	6.2191	1.09772	7.91149	0.570076	10.0401	NA	NA	0.38079	5e-10	0.272325	2.54319e-15	0.568626	1.01532e-23	NA	NA	0.791699	7.12598e-08	0.862514	1.56137e-12	0.936831	1.15959e-20	NA	NA
D2HGDH	3.0531e-15	7.81463e-12	7.88872	Cells_EBV-transformed_lymphocytes	1.61587e-07	5.24581e-05	-5.23884	Brain_Cerebellar_Hemisphere	2.81295e-12	1.53091e-09	6.98677	NA	NA	NA	1	1	1	0	3	0.876442	6.2191	1.09772	7.91149	-0.59442	-10.1338	NA	NA	0.38079	5e-10	0.272325	2.54319e-15	0.552232	3.91179e-24	NA	NA	0.791699	7.12598e-08	0.862514	1.56137e-12	0.929081	3.48831e-21	NA	NA
D2HGDH	3.0531e-15	7.81463e-12	7.88872	Cells_EBV-transformed_lymphocytes	1.61587e-07	5.24581e-05	-5.23884	Brain_Cerebellum	7.40292e-12	4.0724e-09	-6.84965	NA	NA	NA	1	1	1	0	3	0.876442	6.2191	1.09772	7.91149	0.570076	10.0401	NA	NA	0.38079	5e-10	0.272325	2.54319e-15	0.568626	1.01532e-23	NA	NA	0.791699	7.12598e-08	0.862514	1.56137e-12	0.93228	9.07356e-21	NA	NA
D2HGDH	3.0531e-15	7.81463e-12	7.88872	Cells_EBV-transformed_lymphocytes	1.61587e-07	5.24581e-05	-5.23884	Brain_Cortex	7.40292e-12	5.15341e-09	-6.84965	NA	NA	NA	1	1	1	0	3	0.876442	6.2191	1.09772	7.91149	0.570076	10.0401	NA	NA	0.38079	5e-10	0.272325	2.54319e-15	0.568626	1.01532e-23	NA	NA	0.791699	7.12598e-08	0.862514	1.56137e-12	0.936808	1.03777e-20	NA	NA
D2HGDH	3.0531e-15	7.81463e-12	7.88872	Cells_EBV-transformed_lymphocytes	1.61587e-07	5.24581e-05	-5.23884	Brain_Frontal_Cortex_BA9	2.81295e-12	1.77009e-09	6.98677	NA	NA	NA	1	1	1	0	3	0.876442	6.2191	1.09772	7.91149	-0.966277	-10.1338	NA	NA	0.38079	5e-10	0.272325	2.54319e-15	0.333906	3.91179e-24	NA	NA	0.791699	7.12598e-08	0.862514	1.56137e-12	0.865563	3.90553e-21	NA	NA
D2HGDH	3.0531e-15	7.81463e-12	7.88872	Cells_EBV-transformed_lymphocytes	1.61587e-07	5.24581e-05	-5.23884	Brain_Hippocampus	7.40292e-12	7.53469e-09	-6.84965	NA	NA	NA	1	1	1	0	3	0.876442	6.2191	1.09772	7.91149	0.570076	10.0401	NA	NA	0.38079	5e-10	0.272325	2.54319e-15	0.568626	1.01532e-23	NA	NA	0.791699	7.12598e-08	0.862514	1.56137e-12	0.944249	1.6602e-20	NA	NA
D2HGDH	3.0531e-15	7.81463e-12	7.88872	Cells_EBV-transformed_lymphocytes	1.61587e-07	5.24581e-05	-5.23884	Brain_Hypothalamus	7.40292e-12	6.44083e-09	-6.84965	NA	NA	NA	1	1	1	0	3	0.876442	6.2191	1.09772	7.91149	0.570076	10.0401	NA	NA	0.38079	5e-10	0.272325	2.54319e-15	0.568626	1.01532e-23	NA	NA	0.791699	7.12598e-08	0.862514	1.56137e-12	0.937212	1.33526e-20	NA	NA
D2HGDH	3.0531e-15	7.81463e-12	7.88872	Cells_EBV-transformed_lymphocytes	1.61587e-07	5.24581e-05	-5.23884	Brain_Putamen_basal_ganglia	7.40292e-12	7.89003e-09	-6.84965	NA	NA	NA	1	1	1	0	3	0.876442	6.2191	1.09772	7.91149	0.570076	10.0401	NA	NA	0.38079	5e-10	0.272325	2.54319e-15	0.568626	1.01532e-23	NA	NA	0.791699	7.12598e-08	0.862514	1.56137e-12	0.938332	1.41129e-20	NA	NA
D2HGDH	3.0531e-15	7.81463e-12	7.88872	Cells_EBV-transformed_lymphocytes	1.61587e-07	5.24581e-05	-5.23884	Brain_Spinal_cord_cervical_c-1	7.40292e-12	5.87874e-09	-6.84965	NA	NA	NA	1	1	1	0	3	0.876442	6.2191	1.09772	7.91149	0.570076	10.0401	NA	NA	0.38079	5e-10	0.272325	2.54319e-15	0.568626	1.01532e-23	NA	NA	0.791699	7.12598e-08	0.862514	1.56137e-12	0.93714	1.5154e-20	NA	NA
D2HGDH	3.0531e-15	7.81463e-12	7.88872	Cells_EBV-transformed_lymphocytes	1.61587e-07	5.24581e-05	-5.23884	Brain_Substantia_nigra	7.40292e-12	5.36558e-09	-6.84965	NA	NA	NA	1	1	1	0	3	0.876442	6.2191	1.09772	7.91149	0.570076	10.0401	NA	NA	0.38079	5e-10	0.272325	2.54319e-15	0.568626	1.01532e-23	NA	NA	0.791699	7.12598e-08	0.862514	1.56137e-12	0.933432	1.53728e-20	NA	NA
D2HGDH	3.0531e-15	7.81463e-12	7.88872	Cells_EBV-transformed_lymphocytes	1.61587e-07	5.24581e-05	-5.23884	Breast_Mammary_Tissue	3.12391e-05	0.00371954	-4.16424	NA	NA	NA	1	1	1	0	3	0.876442	6.2191	1.09772	7.91149	0.0567385	5.72376	NA	NA	0.38079	5e-10	0.272325	2.54319e-15	0.954754	1.04193e-08	NA	NA	0.791699	7.12598e-08	0.862514	1.56137e-12	0.996289	1.93294e-06	NA	NA
D2HGDH	3.0531e-15	7.81463e-12	7.88872	Cells_EBV-transformed_lymphocytes	1.61587e-07	5.24581e-05	-5.23884	Cells_EBV-transformed_lymphocytes	7.40292e-12	3.89533e-09	-6.84965	NA	NA	NA	1	1	1	0	3	0.876442	6.2191	1.09772	7.91149	0.570076	10.0401	NA	NA	0.38079	5e-10	0.272325	2.54319e-15	0.568626	1.01532e-23	NA	NA	0.791699	7.12598e-08	0.862514	1.56137e-12	0.930931	9.23273e-21	NA	NA
D2HGDH	3.0531e-15	7.81463e-12	7.88872	Cells_EBV-transformed_lymphocytes	1.61587e-07	5.24581e-05	-5.23884	Colon_Sigmoid	4.47567e-07	0.000104828	-5.04753	NA	NA	NA	1	1	1	0	3	0.876442	6.2191	1.09772	7.91149	-0.977464	8.74416	NA	NA	0.38079	5e-10	0.272325	2.54319e-15	0.32834	2.24672e-18	NA	NA	0.791699	7.12598e-08	0.862514	1.56137e-12	0.867025	1.50003e-15	NA	NA
D2HGDH	3.0531e-15	7.81463e-12	7.88872	Cells_EBV-transformed_lymphocytes	1.61587e-07	5.24581e-05	-5.23884	Colon_Transverse	7.40292e-12	4.19948e-09	-6.84965	NA	NA	NA	1	1	1	0	3	0.876442	6.2191	1.09772	7.91149	0.584884	10.0401	NA	NA	0.38079	5e-10	0.272325	2.54319e-15	0.558626	1.01532e-23	NA	NA	0.791699	7.12598e-08	0.862514	1.56137e-12	0.932833	1.03029e-20	NA	NA
D2HGDH	3.0531e-15	7.81463e-12	7.88872	Cells_EBV-transformed_lymphocytes	1.61587e-07	5.24581e-05	-5.23884	Esophagus_Gastroesophageal_Junction	7.40292e-12	3.83126e-09	-6.84965	NA	NA	NA	1	1	1	0	3	0.876442	6.2191	1.09772	7.91149	0.585517	10.0401	NA	NA	0.38079	5e-10	0.272325	2.54319e-15	0.5582	1.01532e-23	NA	NA	0.791699	7.12598e-08	0.862514	1.56137e-12	0.934274	8.20402e-21	NA	NA
D2HGDH	3.0531e-15	7.81463e-12	7.88872	Cells_EBV-transformed_lymphocytes	1.61587e-07	5.24581e-05	-5.23884	Esophagus_Mucosa	2.81295e-12	1.36137e-09	-6.98677	NA	NA	NA	1	1	1	0	3	0.876442	6.2191	1.09772	7.91149	0.600426	10.1338	NA	NA	0.38079	5e-10	0.272325	2.54319e-15	0.548223	3.91179e-24	NA	NA	0.791699	7.12598e-08	0.862514	1.56137e-12	0.933055	4.08963e-21	NA	NA
D2HGDH	3.0531e-15	7.81463e-12	7.88872	Cells_EBV-transformed_lymphocytes	1.61587e-07	5.24581e-05	-5.23884	Esophagus_Muscularis	1.61587e-07	4.13339e-05	-5.23884	NA	NA	NA	1	1	1	0	3	0.876442	6.2191	1.09772	7.91149	0.867599	7.91149	NA	NA	0.38079	5e-10	0.272325	2.54319e-15	0.385614	2.54319e-15	NA	NA	0.791699	7.12598e-08	0.862514	1.56137e-12	0.890942	1.21189e-12	NA	NA
D2HGDH	3.0531e-15	7.81463e-12	7.88872	Cells_EBV-transformed_lymphocytes	1.61587e-07	5.24581e-05	-5.23884	Heart_Atrial_Appendage	7.40292e-12	4.73167e-09	-6.84965	NA	NA	NA	1	1	1	0	3	0.876442	6.2191	1.09772	7.91149	0.570076	10.0401	NA	NA	0.38079	5e-10	0.272325	2.54319e-15	0.568626	1.01532e-23	NA	NA	0.791699	7.12598e-08	0.862514	1.56137e-12	0.938311	1.0032e-20	NA	NA
D2HGDH	3.0531e-15	7.81463e-12	7.88872	Cells_EBV-transformed_lymphocytes	1.61587e-07	5.24581e-05	-5.23884	Kidney_Cortex	7.40292e-12	4.52803e-09	-6.84965	NA	NA	NA	1	1	1	0	3	0.876442	6.2191	1.09772	7.91149	0.570076	10.0401	NA	NA	0.38079	5e-10	0.272325	2.54319e-15	0.568626	1.01532e-23	NA	NA	0.791699	7.12598e-08	0.862514	1.56137e-12	0.936599	1.88077e-20	NA	NA
D2HGDH	3.0531e-15	7.81463e-12	7.88872	Cells_EBV-transformed_lymphocytes	1.61587e-07	5.24581e-05	-5.23884	Liver	7.40292e-12	6.11821e-09	-6.84965	NA	NA	NA	1	1	1	0	3	0.876442	6.2191	1.09772	7.91149	0.588368	10.0401	NA	NA	0.38079	5e-10	0.272325	2.54319e-15	0.556285	1.01532e-23	NA	NA	0.791699	7.12598e-08	0.862514	1.56137e-12	0.923018	1.0507e-20	NA	NA
D2HGDH	3.0531e-15	7.81463e-12	7.88872	Cells_EBV-transformed_lymphocytes	1.61587e-07	5.24581e-05	-5.23884	Lung	2.81295e-12	1.58552e-09	-6.98677	NA	NA	NA	1	1	1	0	3	0.876442	6.2191	1.09772	7.91149	0.803369	10.1338	NA	NA	0.38079	5e-10	0.272325	2.54319e-15	0.421762	3.91179e-24	NA	NA	0.791699	7.12598e-08	0.862514	1.56137e-12	0.888508	4.05698e-21	NA	NA
D2HGDH	3.0531e-15	7.81463e-12	7.88872	Cells_EBV-transformed_lymphocytes	1.61587e-07	5.24581e-05	-5.23884	Minor_Salivary_Gland	7.40292e-12	4.23915e-09	-6.84965	NA	NA	NA	1	1	1	0	3	0.876442	6.2191	1.09772	7.91149	0.570076	10.0401	NA	NA	0.38079	5e-10	0.272325	2.54319e-15	0.568626	1.01532e-23	NA	NA	0.791699	7.12598e-08	0.862514	1.56137e-12	0.935312	1.35397e-20	NA	NA
D2HGDH	3.0531e-15	7.81463e-12	7.88872	Cells_EBV-transformed_lymphocytes	1.61587e-07	5.24581e-05	-5.23884	Ovary	1.06879e-07	3.4216e-05	-5.31462	NA	NA	NA	1	1	1	0	3	0.876442	6.2191	1.09772	7.91149	-0.2099	6.90124	NA	NA	0.38079	5e-10	0.272325	2.54319e-15	0.833746	5.15515e-12	NA	NA	0.791699	7.12598e-08	0.862514	1.56137e-12	0.978898	1.88447e-09	NA	NA
D2HGDH	3.0531e-15	7.81463e-12	7.88872	Cells_EBV-transformed_lymphocytes	1.61587e-07	5.24581e-05	-5.23884	Pancreas	1.05443e-08	4.41482e-06	5.72173	NA	NA	NA	1	1	1	0	3	0.876442	6.2191	1.09772	7.91149	-0.682575	-8.10608	NA	NA	0.38079	5e-10	0.272325	2.54319e-15	0.494876	5.22811e-16	NA	NA	0.791699	7.12598e-08	0.862514	1.56137e-12	0.916301	2.92057e-13	NA	NA
D2HGDH	3.0531e-15	7.81463e-12	7.88872	Cells_EBV-transformed_lymphocytes	1.61587e-07	5.24581e-05	-5.23884	Pituitary	7.40292e-12	4.47095e-09	6.84965	NA	NA	NA	1	1	1	0	3	0.876442	6.2191	1.09772	7.91149	-0.812741	-10.0401	NA	NA	0.38079	5e-10	0.272325	2.54319e-15	0.416367	1.01532e-23	NA	NA	0.791699	7.12598e-08	0.862514	1.56137e-12	0.903275	9.71079e-21	NA	NA
D2HGDH	3.0531e-15	7.81463e-12	7.88872	Cells_EBV-transformed_lymphocytes	1.61587e-07	5.24581e-05	-5.23884	Prostate	7.40292e-12	4.2198e-09	-6.84965	NA	NA	NA	1	1	1	0	3	0.876442	6.2191	1.09772	7.91149	0.570076	10.0401	NA	NA	0.38079	5e-10	0.272325	2.54319e-15	0.568626	1.01532e-23	NA	NA	0.791699	7.12598e-08	0.862514	1.56137e-12	0.937218	9.76974e-21	NA	NA
D2HGDH	3.0531e-15	7.81463e-12	7.88872	Cells_EBV-transformed_lymphocytes	1.61587e-07	5.24581e-05	-5.23884	Skin_Sun_Exposed_Lower_leg	7.40292e-12	3.98771e-09	6.84965	NA	NA	NA	1	1	1	0	3	0.876442	6.2191	1.09772	7.91149	-1.05585	-10.0401	NA	NA	0.38079	5e-10	0.272325	2.54319e-15	0.291038	1.01532e-23	NA	NA	0.791699	7.12598e-08	0.862514	1.56137e-12	0.848474	8.5642e-21	NA	NA
D2HGDH	3.0531e-15	7.81463e-12	7.88872	Cells_EBV-transformed_lymphocytes	1.61587e-07	5.24581e-05	-5.23884	Small_Intestine_Terminal_Ileum	7.40292e-12	4.42921e-09	-6.84965	NA	NA	NA	1	1	1	0	3	0.876442	6.2191	1.09772	7.91149	0.589413	10.0401	NA	NA	0.38079	5e-10	0.272325	2.54319e-15	0.555584	1.01532e-23	NA	NA	0.791699	7.12598e-08	0.862514	1.56137e-12	0.934431	1.0712e-20	NA	NA
D2HGDH	3.0531e-15	7.81463e-12	7.88872	Cells_EBV-transformed_lymphocytes	1.61587e-07	5.24581e-05	-5.23884	Spleen	2.81295e-12	1.68507e-09	-6.98677	NA	NA	NA	1	1	1	0	3	0.876442	6.2191	1.09772	7.91149	0.59442	10.1338	NA	NA	0.38079	5e-10	0.272325	2.54319e-15	0.552232	3.91179e-24	NA	NA	0.791699	7.12598e-08	0.862514	1.56137e-12	0.927085	3.59631e-21	NA	NA
D2HGDH	3.0531e-15	7.81463e-12	7.88872	Cells_EBV-transformed_lymphocytes	1.61587e-07	5.24581e-05	-5.23884	Stomach	2.81295e-12	1.78125e-09	-6.98677	NA	NA	NA	1	1	1	0	3	0.876442	6.2191	1.09772	7.91149	0.609335	10.1338	NA	NA	0.38079	5e-10	0.272325	2.54319e-15	0.542302	3.91179e-24	NA	NA	0.791699	7.12598e-08	0.862514	1.56137e-12	0.935259	4.27303e-21	NA	NA
D2HGDH	3.0531e-15	7.81463e-12	7.88872	Cells_EBV-transformed_lymphocytes	1.61587e-07	5.24581e-05	-5.23884	Testis	2.81295e-12	1.98708e-09	-6.98677	NA	NA	NA	1	1	1	0	3	0.876442	6.2191	1.09772	7.91149	0.59442	10.1338	NA	NA	0.38079	5e-10	0.272325	2.54319e-15	0.552232	3.91179e-24	NA	NA	0.791699	7.12598e-08	0.862514	1.56137e-12	0.935794	3.95228e-21	NA	NA
D2HGDH	3.0531e-15	7.81463e-12	7.88872	Cells_EBV-transformed_lymphocytes	1.61587e-07	5.24581e-05	-5.23884	Vagina	2.81295e-12	1.56762e-09	-6.98677	NA	NA	NA	1	1	1	0	3	0.876442	6.2191	1.09772	7.91149	-0.391876	10.1338	NA	NA	0.38079	5e-10	0.272325	2.54319e-15	0.69515	3.91179e-24	NA	NA	0.791699	7.12598e-08	0.862514	1.56137e-12	0.956898	4.46132e-21	NA	NA
D2HGDH	3.0531e-15	7.81463e-12	7.88872	Cells_EBV-transformed_lymphocytes	1.61587e-07	5.24581e-05	-5.23884	Whole_Blood	2.49706e-10	1.31674e-07	-6.32717	NA	NA	NA	1	1	1	0	3	0.876442	6.2191	1.09772	7.91149	0.726564	9.34366	NA	NA	0.38079	5e-10	0.272325	2.54319e-15	0.467493	9.30637e-21	NA	NA	0.791699	7.12598e-08	0.862514	1.56137e-12	0.904341	6.8928e-18	NA	NA
D2HGDH	3.0531e-15	7.81463e-12	7.88872	Cells_EBV-transformed_lymphocytes	1.61587e-07	5.24581e-05	-5.23884	smultixcan	7.06353e-25	1.15514e-21	-5.18658	NA	NA	NA	1	1	1	0	3	0.876442	6.2191	1.09772	7.91149	0.336795	7.45309	NA	NA	0.38079	5e-10	0.272325	2.54319e-15	0.219086	2.07322e-57	NA	NA	0.791699	7.12598e-08	0.862514	1.56137e-12	0.794398	2.0444e-53	NA	NA
D2HGDH	3.0531e-15	7.81463e-12	7.88872	Colon_Sigmoid	8.5477e-12	8.56693e-09	-6.82905	Adipose_Subcutaneous	7.40292e-12	3.99284e-09	6.84965	NA	NA	NA	1	1	1	0	3	0.876442	6.2191	0.558634	9.96989	-0.81187	-10.0401	NA	NA	0.38079	5e-10	0.576411	2.06456e-23	0.416866	1.01532e-23	NA	NA	0.791699	7.12598e-08	0.947617	2.13871e-20	0.895479	1.15909e-20	NA	NA
D2HGDH	3.0531e-15	7.81463e-12	7.88872	Colon_Sigmoid	8.5477e-12	8.56693e-09	-6.82905	Adipose_Visceral_Omentum	2.81295e-12	1.43932e-09	6.98677	NA	NA	NA	1	1	1	0	3	0.876442	6.2191	0.558634	9.96989	-0.59442	-10.1338	NA	NA	0.38079	5e-10	0.576411	2.06456e-23	0.552232	3.91179e-24	NA	NA	0.791699	7.12598e-08	0.947617	2.13871e-20	0.926091	3.49629e-21	NA	NA
D2HGDH	3.0531e-15	7.81463e-12	7.88872	Colon_Sigmoid	8.5477e-12	8.56693e-09	-6.82905	Adrenal_Gland	7.40292e-12	4.43515e-09	-6.84965	NA	NA	NA	1	1	1	0	3	0.876442	6.2191	0.558634	9.96989	0.570076	10.0401	NA	NA	0.38079	5e-10	0.576411	2.06456e-23	0.568626	1.01532e-23	NA	NA	0.791699	7.12598e-08	0.947617	2.13871e-20	0.934778	8.57257e-21	NA	NA
D2HGDH	3.0531e-15	7.81463e-12	7.88872	Colon_Sigmoid	8.5477e-12	8.56693e-09	-6.82905	Artery_Coronary	7.40292e-12	4.17854e-09	-6.84965	NA	NA	NA	1	1	1	0	3	0.876442	6.2191	0.558634	9.96989	0.570076	10.0401	NA	NA	0.38079	5e-10	0.576411	2.06456e-23	0.568626	1.01532e-23	NA	NA	0.791699	7.12598e-08	0.947617	2.13871e-20	0.92921	1.03985e-20	NA	NA
D2HGDH	3.0531e-15	7.81463e-12	7.88872	Colon_Sigmoid	8.5477e-12	8.56693e-09	-6.82905	Artery_Tibial	7.40292e-12	4.05044e-09	6.84965	NA	NA	NA	1	1	1	0	3	0.876442	6.2191	0.558634	9.96989	-1.03434	-10.0401	NA	NA	0.38079	5e-10	0.576411	2.06456e-23	0.300979	1.01532e-23	NA	NA	0.791699	7.12598e-08	0.947617	2.13871e-20	0.844253	1.06192e-20	NA	NA
D2HGDH	3.0531e-15	7.81463e-12	7.88872	Colon_Sigmoid	8.5477e-12	8.56693e-09	-6.82905	Brain_Amygdala	7.40292e-12	6.67077e-09	-6.84965	NA	NA	NA	1	1	1	0	3	0.876442	6.2191	0.558634	9.96989	0.570076	10.0401	NA	NA	0.38079	5e-10	0.576411	2.06456e-23	0.568626	1.01532e-23	NA	NA	0.791699	7.12598e-08	0.947617	2.13871e-20	0.944	1.36546e-20	NA	NA
D2HGDH	3.0531e-15	7.81463e-12	7.88872	Colon_Sigmoid	8.5477e-12	8.56693e-09	-6.82905	Brain_Anterior_cingulate_cortex_BA24	7.40292e-12	6.41419e-09	-6.84965	NA	NA	NA	1	1	1	0	3	0.876442	6.2191	0.558634	9.96989	0.570076	10.0401	NA	NA	0.38079	5e-10	0.576411	2.06456e-23	0.568626	1.01532e-23	NA	NA	0.791699	7.12598e-08	0.947617	2.13871e-20	0.93623	1.14843e-20	NA	NA
D2HGDH	3.0531e-15	7.81463e-12	7.88872	Colon_Sigmoid	8.5477e-12	8.56693e-09	-6.82905	Brain_Caudate_basal_ganglia	7.40292e-12	5.09004e-09	-6.84965	NA	NA	NA	1	1	1	0	3	0.876442	6.2191	0.558634	9.96989	0.570076	10.0401	NA	NA	0.38079	5e-10	0.576411	2.06456e-23	0.568626	1.01532e-23	NA	NA	0.791699	7.12598e-08	0.947617	2.13871e-20	0.936831	1.15959e-20	NA	NA
D2HGDH	3.0531e-15	7.81463e-12	7.88872	Colon_Sigmoid	8.5477e-12	8.56693e-09	-6.82905	Brain_Cerebellar_Hemisphere	2.81295e-12	1.53091e-09	6.98677	NA	NA	NA	1	1	1	0	3	0.876442	6.2191	0.558634	9.96989	-0.59442	-10.1338	NA	NA	0.38079	5e-10	0.576411	2.06456e-23	0.552232	3.91179e-24	NA	NA	0.791699	7.12598e-08	0.947617	2.13871e-20	0.929081	3.48831e-21	NA	NA
D2HGDH	3.0531e-15	7.81463e-12	7.88872	Colon_Sigmoid	8.5477e-12	8.56693e-09	-6.82905	Brain_Cerebellum	7.40292e-12	4.0724e-09	-6.84965	NA	NA	NA	1	1	1	0	3	0.876442	6.2191	0.558634	9.96989	0.570076	10.0401	NA	NA	0.38079	5e-10	0.576411	2.06456e-23	0.568626	1.01532e-23	NA	NA	0.791699	7.12598e-08	0.947617	2.13871e-20	0.93228	9.07356e-21	NA	NA
D2HGDH	3.0531e-15	7.81463e-12	7.88872	Colon_Sigmoid	8.5477e-12	8.56693e-09	-6.82905	Brain_Cortex	7.40292e-12	5.15341e-09	-6.84965	NA	NA	NA	1	1	1	0	3	0.876442	6.2191	0.558634	9.96989	0.570076	10.0401	NA	NA	0.38079	5e-10	0.576411	2.06456e-23	0.568626	1.01532e-23	NA	NA	0.791699	7.12598e-08	0.947617	2.13871e-20	0.936808	1.03777e-20	NA	NA
D2HGDH	3.0531e-15	7.81463e-12	7.88872	Colon_Sigmoid	8.5477e-12	8.56693e-09	-6.82905	Brain_Frontal_Cortex_BA9	2.81295e-12	1.77009e-09	6.98677	NA	NA	NA	1	1	1	0	3	0.876442	6.2191	0.558634	9.96989	-0.966277	-10.1338	NA	NA	0.38079	5e-10	0.576411	2.06456e-23	0.333906	3.91179e-24	NA	NA	0.791699	7.12598e-08	0.947617	2.13871e-20	0.865563	3.90553e-21	NA	NA
D2HGDH	3.0531e-15	7.81463e-12	7.88872	Colon_Sigmoid	8.5477e-12	8.56693e-09	-6.82905	Brain_Hippocampus	7.40292e-12	7.53469e-09	-6.84965	NA	NA	NA	1	1	1	0	3	0.876442	6.2191	0.558634	9.96989	0.570076	10.0401	NA	NA	0.38079	5e-10	0.576411	2.06456e-23	0.568626	1.01532e-23	NA	NA	0.791699	7.12598e-08	0.947617	2.13871e-20	0.944249	1.6602e-20	NA	NA
D2HGDH	3.0531e-15	7.81463e-12	7.88872	Colon_Sigmoid	8.5477e-12	8.56693e-09	-6.82905	Brain_Hypothalamus	7.40292e-12	6.44083e-09	-6.84965	NA	NA	NA	1	1	1	0	3	0.876442	6.2191	0.558634	9.96989	0.570076	10.0401	NA	NA	0.38079	5e-10	0.576411	2.06456e-23	0.568626	1.01532e-23	NA	NA	0.791699	7.12598e-08	0.947617	2.13871e-20	0.937212	1.33526e-20	NA	NA
D2HGDH	3.0531e-15	7.81463e-12	7.88872	Colon_Sigmoid	8.5477e-12	8.56693e-09	-6.82905	Brain_Putamen_basal_ganglia	7.40292e-12	7.89003e-09	-6.84965	NA	NA	NA	1	1	1	0	3	0.876442	6.2191	0.558634	9.96989	0.570076	10.0401	NA	NA	0.38079	5e-10	0.576411	2.06456e-23	0.568626	1.01532e-23	NA	NA	0.791699	7.12598e-08	0.947617	2.13871e-20	0.938332	1.41129e-20	NA	NA
D2HGDH	3.0531e-15	7.81463e-12	7.88872	Colon_Sigmoid	8.5477e-12	8.56693e-09	-6.82905	Brain_Spinal_cord_cervical_c-1	7.40292e-12	5.87874e-09	-6.84965	NA	NA	NA	1	1	1	0	3	0.876442	6.2191	0.558634	9.96989	0.570076	10.0401	NA	NA	0.38079	5e-10	0.576411	2.06456e-23	0.568626	1.01532e-23	NA	NA	0.791699	7.12598e-08	0.947617	2.13871e-20	0.93714	1.5154e-20	NA	NA
D2HGDH	3.0531e-15	7.81463e-12	7.88872	Colon_Sigmoid	8.5477e-12	8.56693e-09	-6.82905	Brain_Substantia_nigra	7.40292e-12	5.36558e-09	-6.84965	NA	NA	NA	1	1	1	0	3	0.876442	6.2191	0.558634	9.96989	0.570076	10.0401	NA	NA	0.38079	5e-10	0.576411	2.06456e-23	0.568626	1.01532e-23	NA	NA	0.791699	7.12598e-08	0.947617	2.13871e-20	0.933432	1.53728e-20	NA	NA
D2HGDH	3.0531e-15	7.81463e-12	7.88872	Colon_Sigmoid	8.5477e-12	8.56693e-09	-6.82905	Breast_Mammary_Tissue	3.12391e-05	0.00371954	-4.16424	NA	NA	NA	1	1	1	0	3	0.876442	6.2191	0.558634	9.96989	0.0567385	5.72376	NA	NA	0.38079	5e-10	0.576411	2.06456e-23	0.954754	1.04193e-08	NA	NA	0.791699	7.12598e-08	0.947617	2.13871e-20	0.996289	1.93294e-06	NA	NA
D2HGDH	3.0531e-15	7.81463e-12	7.88872	Colon_Sigmoid	8.5477e-12	8.56693e-09	-6.82905	Cells_EBV-transformed_lymphocytes	7.40292e-12	3.89533e-09	-6.84965	NA	NA	NA	1	1	1	0	3	0.876442	6.2191	0.558634	9.96989	0.570076	10.0401	NA	NA	0.38079	5e-10	0.576411	2.06456e-23	0.568626	1.01532e-23	NA	NA	0.791699	7.12598e-08	0.947617	2.13871e-20	0.930931	9.23273e-21	NA	NA
D2HGDH	3.0531e-15	7.81463e-12	7.88872	Colon_Sigmoid	8.5477e-12	8.56693e-09	-6.82905	Colon_Sigmoid	4.47567e-07	0.000104828	-5.04753	NA	NA	NA	1	1	1	0	3	0.876442	6.2191	0.558634	9.96989	-0.977464	8.74416	NA	NA	0.38079	5e-10	0.576411	2.06456e-23	0.32834	2.24672e-18	NA	NA	0.791699	7.12598e-08	0.947617	2.13871e-20	0.867025	1.50003e-15	NA	NA
D2HGDH	3.0531e-15	7.81463e-12	7.88872	Colon_Sigmoid	8.5477e-12	8.56693e-09	-6.82905	Colon_Transverse	7.40292e-12	4.19948e-09	-6.84965	NA	NA	NA	1	1	1	0	3	0.876442	6.2191	0.558634	9.96989	0.584884	10.0401	NA	NA	0.38079	5e-10	0.576411	2.06456e-23	0.558626	1.01532e-23	NA	NA	0.791699	7.12598e-08	0.947617	2.13871e-20	0.932833	1.03029e-20	NA	NA
D2HGDH	3.0531e-15	7.81463e-12	7.88872	Colon_Sigmoid	8.5477e-12	8.56693e-09	-6.82905	Esophagus_Gastroesophageal_Junction	7.40292e-12	3.83126e-09	-6.84965	NA	NA	NA	1	1	1	0	3	0.876442	6.2191	0.558634	9.96989	0.585517	10.0401	NA	NA	0.38079	5e-10	0.576411	2.06456e-23	0.5582	1.01532e-23	NA	NA	0.791699	7.12598e-08	0.947617	2.13871e-20	0.934274	8.20402e-21	NA	NA
D2HGDH	3.0531e-15	7.81463e-12	7.88872	Colon_Sigmoid	8.5477e-12	8.56693e-09	-6.82905	Esophagus_Mucosa	2.81295e-12	1.36137e-09	-6.98677	NA	NA	NA	1	1	1	0	3	0.876442	6.2191	0.558634	9.96989	0.600426	10.1338	NA	NA	0.38079	5e-10	0.576411	2.06456e-23	0.548223	3.91179e-24	NA	NA	0.791699	7.12598e-08	0.947617	2.13871e-20	0.933055	4.08963e-21	NA	NA
D2HGDH	3.0531e-15	7.81463e-12	7.88872	Colon_Sigmoid	8.5477e-12	8.56693e-09	-6.82905	Esophagus_Muscularis	1.61587e-07	4.13339e-05	-5.23884	NA	NA	NA	1	1	1	0	3	0.876442	6.2191	0.558634	9.96989	0.867599	7.91149	NA	NA	0.38079	5e-10	0.576411	2.06456e-23	0.385614	2.54319e-15	NA	NA	0.791699	7.12598e-08	0.947617	2.13871e-20	0.890942	1.21189e-12	NA	NA
D2HGDH	3.0531e-15	7.81463e-12	7.88872	Colon_Sigmoid	8.5477e-12	8.56693e-09	-6.82905	Heart_Atrial_Appendage	7.40292e-12	4.73167e-09	-6.84965	NA	NA	NA	1	1	1	0	3	0.876442	6.2191	0.558634	9.96989	0.570076	10.0401	NA	NA	0.38079	5e-10	0.576411	2.06456e-23	0.568626	1.01532e-23	NA	NA	0.791699	7.12598e-08	0.947617	2.13871e-20	0.938311	1.0032e-20	NA	NA
D2HGDH	3.0531e-15	7.81463e-12	7.88872	Colon_Sigmoid	8.5477e-12	8.56693e-09	-6.82905	Kidney_Cortex	7.40292e-12	4.52803e-09	-6.84965	NA	NA	NA	1	1	1	0	3	0.876442	6.2191	0.558634	9.96989	0.570076	10.0401	NA	NA	0.38079	5e-10	0.576411	2.06456e-23	0.568626	1.01532e-23	NA	NA	0.791699	7.12598e-08	0.947617	2.13871e-20	0.936599	1.88077e-20	NA	NA
D2HGDH	3.0531e-15	7.81463e-12	7.88872	Colon_Sigmoid	8.5477e-12	8.56693e-09	-6.82905	Liver	7.40292e-12	6.11821e-09	-6.84965	NA	NA	NA	1	1	1	0	3	0.876442	6.2191	0.558634	9.96989	0.588368	10.0401	NA	NA	0.38079	5e-10	0.576411	2.06456e-23	0.556285	1.01532e-23	NA	NA	0.791699	7.12598e-08	0.947617	2.13871e-20	0.923018	1.0507e-20	NA	NA
D2HGDH	3.0531e-15	7.81463e-12	7.88872	Colon_Sigmoid	8.5477e-12	8.56693e-09	-6.82905	Lung	2.81295e-12	1.58552e-09	-6.98677	NA	NA	NA	1	1	1	0	3	0.876442	6.2191	0.558634	9.96989	0.803369	10.1338	NA	NA	0.38079	5e-10	0.576411	2.06456e-23	0.421762	3.91179e-24	NA	NA	0.791699	7.12598e-08	0.947617	2.13871e-20	0.888508	4.05698e-21	NA	NA
D2HGDH	3.0531e-15	7.81463e-12	7.88872	Colon_Sigmoid	8.5477e-12	8.56693e-09	-6.82905	Minor_Salivary_Gland	7.40292e-12	4.23915e-09	-6.84965	NA	NA	NA	1	1	1	0	3	0.876442	6.2191	0.558634	9.96989	0.570076	10.0401	NA	NA	0.38079	5e-10	0.576411	2.06456e-23	0.568626	1.01532e-23	NA	NA	0.791699	7.12598e-08	0.947617	2.13871e-20	0.935312	1.35397e-20	NA	NA
D2HGDH	3.0531e-15	7.81463e-12	7.88872	Colon_Sigmoid	8.5477e-12	8.56693e-09	-6.82905	Ovary	1.06879e-07	3.4216e-05	-5.31462	NA	NA	NA	1	1	1	0	3	0.876442	6.2191	0.558634	9.96989	-0.2099	6.90124	NA	NA	0.38079	5e-10	0.576411	2.06456e-23	0.833746	5.15515e-12	NA	NA	0.791699	7.12598e-08	0.947617	2.13871e-20	0.978898	1.88447e-09	NA	NA
D2HGDH	3.0531e-15	7.81463e-12	7.88872	Colon_Sigmoid	8.5477e-12	8.56693e-09	-6.82905	Pancreas	1.05443e-08	4.41482e-06	5.72173	NA	NA	NA	1	1	1	0	3	0.876442	6.2191	0.558634	9.96989	-0.682575	-8.10608	NA	NA	0.38079	5e-10	0.576411	2.06456e-23	0.494876	5.22811e-16	NA	NA	0.791699	7.12598e-08	0.947617	2.13871e-20	0.916301	2.92057e-13	NA	NA
D2HGDH	3.0531e-15	7.81463e-12	7.88872	Colon_Sigmoid	8.5477e-12	8.56693e-09	-6.82905	Pituitary	7.40292e-12	4.47095e-09	6.84965	NA	NA	NA	1	1	1	0	3	0.876442	6.2191	0.558634	9.96989	-0.812741	-10.0401	NA	NA	0.38079	5e-10	0.576411	2.06456e-23	0.416367	1.01532e-23	NA	NA	0.791699	7.12598e-08	0.947617	2.13871e-20	0.903275	9.71079e-21	NA	NA
D2HGDH	3.0531e-15	7.81463e-12	7.88872	Colon_Sigmoid	8.5477e-12	8.56693e-09	-6.82905	Prostate	7.40292e-12	4.2198e-09	-6.84965	NA	NA	NA	1	1	1	0	3	0.876442	6.2191	0.558634	9.96989	0.570076	10.0401	NA	NA	0.38079	5e-10	0.576411	2.06456e-23	0.568626	1.01532e-23	NA	NA	0.791699	7.12598e-08	0.947617	2.13871e-20	0.937218	9.76974e-21	NA	NA
D2HGDH	3.0531e-15	7.81463e-12	7.88872	Colon_Sigmoid	8.5477e-12	8.56693e-09	-6.82905	Skin_Sun_Exposed_Lower_leg	7.40292e-12	3.98771e-09	6.84965	NA	NA	NA	1	1	1	0	3	0.876442	6.2191	0.558634	9.96989	-1.05585	-10.0401	NA	NA	0.38079	5e-10	0.576411	2.06456e-23	0.291038	1.01532e-23	NA	NA	0.791699	7.12598e-08	0.947617	2.13871e-20	0.848474	8.5642e-21	NA	NA
D2HGDH	3.0531e-15	7.81463e-12	7.88872	Colon_Sigmoid	8.5477e-12	8.56693e-09	-6.82905	Small_Intestine_Terminal_Ileum	7.40292e-12	4.42921e-09	-6.84965	NA	NA	NA	1	1	1	0	3	0.876442	6.2191	0.558634	9.96989	0.589413	10.0401	NA	NA	0.38079	5e-10	0.576411	2.06456e-23	0.555584	1.01532e-23	NA	NA	0.791699	7.12598e-08	0.947617	2.13871e-20	0.934431	1.0712e-20	NA	NA
D2HGDH	3.0531e-15	7.81463e-12	7.88872	Colon_Sigmoid	8.5477e-12	8.56693e-09	-6.82905	Spleen	2.81295e-12	1.68507e-09	-6.98677	NA	NA	NA	1	1	1	0	3	0.876442	6.2191	0.558634	9.96989	0.59442	10.1338	NA	NA	0.38079	5e-10	0.576411	2.06456e-23	0.552232	3.91179e-24	NA	NA	0.791699	7.12598e-08	0.947617	2.13871e-20	0.927085	3.59631e-21	NA	NA
D2HGDH	3.0531e-15	7.81463e-12	7.88872	Colon_Sigmoid	8.5477e-12	8.56693e-09	-6.82905	Stomach	2.81295e-12	1.78125e-09	-6.98677	NA	NA	NA	1	1	1	0	3	0.876442	6.2191	0.558634	9.96989	0.609335	10.1338	NA	NA	0.38079	5e-10	0.576411	2.06456e-23	0.542302	3.91179e-24	NA	NA	0.791699	7.12598e-08	0.947617	2.13871e-20	0.935259	4.27303e-21	NA	NA
D2HGDH	3.0531e-15	7.81463e-12	7.88872	Colon_Sigmoid	8.5477e-12	8.56693e-09	-6.82905	Testis	2.81295e-12	1.98708e-09	-6.98677	NA	NA	NA	1	1	1	0	3	0.876442	6.2191	0.558634	9.96989	0.59442	10.1338	NA	NA	0.38079	5e-10	0.576411	2.06456e-23	0.552232	3.91179e-24	NA	NA	0.791699	7.12598e-08	0.947617	2.13871e-20	0.935794	3.95228e-21	NA	NA
D2HGDH	3.0531e-15	7.81463e-12	7.88872	Colon_Sigmoid	8.5477e-12	8.56693e-09	-6.82905	Vagina	2.81295e-12	1.56762e-09	-6.98677	NA	NA	NA	1	1	1	0	3	0.876442	6.2191	0.558634	9.96989	-0.391876	10.1338	NA	NA	0.38079	5e-10	0.576411	2.06456e-23	0.69515	3.91179e-24	NA	NA	0.791699	7.12598e-08	0.947617	2.13871e-20	0.956898	4.46132e-21	NA	NA
D2HGDH	3.0531e-15	7.81463e-12	7.88872	Colon_Sigmoid	8.5477e-12	8.56693e-09	-6.82905	Whole_Blood	2.49706e-10	1.31674e-07	-6.32717	NA	NA	NA	1	1	1	0	3	0.876442	6.2191	0.558634	9.96989	0.726564	9.34366	NA	NA	0.38079	5e-10	0.576411	2.06456e-23	0.467493	9.30637e-21	NA	NA	0.791699	7.12598e-08	0.947617	2.13871e-20	0.904341	6.8928e-18	NA	NA
D2HGDH	3.0531e-15	7.81463e-12	7.88872	Colon_Sigmoid	8.5477e-12	8.56693e-09	-6.82905	smultixcan	7.06353e-25	1.15514e-21	-5.18658	NA	NA	NA	1	1	1	0	3	0.876442	6.2191	0.558634	9.96989	0.336795	7.45309	NA	NA	0.38079	5e-10	0.576411	2.06456e-23	0.219086	2.07322e-57	NA	NA	0.791699	7.12598e-08	0.947617	2.13871e-20	0.794398	2.0444e-53	NA	NA
D2HGDH	3.0531e-15	7.81463e-12	7.88872	Colon_Transverse	4.70289e-05	0.00543156	-4.06992	Adipose_Subcutaneous	7.40292e-12	3.99284e-09	6.84965	NA	NA	NA	1	1	1	0	3	0.876442	6.2191	0.592077	6.42095	-0.81187	-10.0401	NA	NA	0.38079	5e-10	0.553799	1.35431e-10	0.416866	1.01532e-23	NA	NA	0.791699	7.12598e-08	0.945664	4.60757e-08	0.895479	1.15909e-20	NA	NA
D2HGDH	3.0531e-15	7.81463e-12	7.88872	Colon_Transverse	4.70289e-05	0.00543156	-4.06992	Adipose_Visceral_Omentum	2.81295e-12	1.43932e-09	6.98677	NA	NA	NA	1	1	1	0	3	0.876442	6.2191	0.592077	6.42095	-0.59442	-10.1338	NA	NA	0.38079	5e-10	0.553799	1.35431e-10	0.552232	3.91179e-24	NA	NA	0.791699	7.12598e-08	0.945664	4.60757e-08	0.926091	3.49629e-21	NA	NA
D2HGDH	3.0531e-15	7.81463e-12	7.88872	Colon_Transverse	4.70289e-05	0.00543156	-4.06992	Adrenal_Gland	7.40292e-12	4.43515e-09	-6.84965	NA	NA	NA	1	1	1	0	3	0.876442	6.2191	0.592077	6.42095	0.570076	10.0401	NA	NA	0.38079	5e-10	0.553799	1.35431e-10	0.568626	1.01532e-23	NA	NA	0.791699	7.12598e-08	0.945664	4.60757e-08	0.934778	8.57257e-21	NA	NA
D2HGDH	3.0531e-15	7.81463e-12	7.88872	Colon_Transverse	4.70289e-05	0.00543156	-4.06992	Artery_Coronary	7.40292e-12	4.17854e-09	-6.84965	NA	NA	NA	1	1	1	0	3	0.876442	6.2191	0.592077	6.42095	0.570076	10.0401	NA	NA	0.38079	5e-10	0.553799	1.35431e-10	0.568626	1.01532e-23	NA	NA	0.791699	7.12598e-08	0.945664	4.60757e-08	0.92921	1.03985e-20	NA	NA
D2HGDH	3.0531e-15	7.81463e-12	7.88872	Colon_Transverse	4.70289e-05	0.00543156	-4.06992	Artery_Tibial	7.40292e-12	4.05044e-09	6.84965	NA	NA	NA	1	1	1	0	3	0.876442	6.2191	0.592077	6.42095	-1.03434	-10.0401	NA	NA	0.38079	5e-10	0.553799	1.35431e-10	0.300979	1.01532e-23	NA	NA	0.791699	7.12598e-08	0.945664	4.60757e-08	0.844253	1.06192e-20	NA	NA
D2HGDH	3.0531e-15	7.81463e-12	7.88872	Colon_Transverse	4.70289e-05	0.00543156	-4.06992	Brain_Amygdala	7.40292e-12	6.67077e-09	-6.84965	NA	NA	NA	1	1	1	0	3	0.876442	6.2191	0.592077	6.42095	0.570076	10.0401	NA	NA	0.38079	5e-10	0.553799	1.35431e-10	0.568626	1.01532e-23	NA	NA	0.791699	7.12598e-08	0.945664	4.60757e-08	0.944	1.36546e-20	NA	NA
D2HGDH	3.0531e-15	7.81463e-12	7.88872	Colon_Transverse	4.70289e-05	0.00543156	-4.06992	Brain_Anterior_cingulate_cortex_BA24	7.40292e-12	6.41419e-09	-6.84965	NA	NA	NA	1	1	1	0	3	0.876442	6.2191	0.592077	6.42095	0.570076	10.0401	NA	NA	0.38079	5e-10	0.553799	1.35431e-10	0.568626	1.01532e-23	NA	NA	0.791699	7.12598e-08	0.945664	4.60757e-08	0.93623	1.14843e-20	NA	NA
D2HGDH	3.0531e-15	7.81463e-12	7.88872	Colon_Transverse	4.70289e-05	0.00543156	-4.06992	Brain_Caudate_basal_ganglia	7.40292e-12	5.09004e-09	-6.84965	NA	NA	NA	1	1	1	0	3	0.876442	6.2191	0.592077	6.42095	0.570076	10.0401	NA	NA	0.38079	5e-10	0.553799	1.35431e-10	0.568626	1.01532e-23	NA	NA	0.791699	7.12598e-08	0.945664	4.60757e-08	0.936831	1.15959e-20	NA	NA
D2HGDH	3.0531e-15	7.81463e-12	7.88872	Colon_Transverse	4.70289e-05	0.00543156	-4.06992	Brain_Cerebellar_Hemisphere	2.81295e-12	1.53091e-09	6.98677	NA	NA	NA	1	1	1	0	3	0.876442	6.2191	0.592077	6.42095	-0.59442	-10.1338	NA	NA	0.38079	5e-10	0.553799	1.35431e-10	0.552232	3.91179e-24	NA	NA	0.791699	7.12598e-08	0.945664	4.60757e-08	0.929081	3.48831e-21	NA	NA
D2HGDH	3.0531e-15	7.81463e-12	7.88872	Colon_Transverse	4.70289e-05	0.00543156	-4.06992	Brain_Cerebellum	7.40292e-12	4.0724e-09	-6.84965	NA	NA	NA	1	1	1	0	3	0.876442	6.2191	0.592077	6.42095	0.570076	10.0401	NA	NA	0.38079	5e-10	0.553799	1.35431e-10	0.568626	1.01532e-23	NA	NA	0.791699	7.12598e-08	0.945664	4.60757e-08	0.93228	9.07356e-21	NA	NA
D2HGDH	3.0531e-15	7.81463e-12	7.88872	Colon_Transverse	4.70289e-05	0.00543156	-4.06992	Brain_Cortex	7.40292e-12	5.15341e-09	-6.84965	NA	NA	NA	1	1	1	0	3	0.876442	6.2191	0.592077	6.42095	0.570076	10.0401	NA	NA	0.38079	5e-10	0.553799	1.35431e-10	0.568626	1.01532e-23	NA	NA	0.791699	7.12598e-08	0.945664	4.60757e-08	0.936808	1.03777e-20	NA	NA
D2HGDH	3.0531e-15	7.81463e-12	7.88872	Colon_Transverse	4.70289e-05	0.00543156	-4.06992	Brain_Frontal_Cortex_BA9	2.81295e-12	1.77009e-09	6.98677	NA	NA	NA	1	1	1	0	3	0.876442	6.2191	0.592077	6.42095	-0.966277	-10.1338	NA	NA	0.38079	5e-10	0.553799	1.35431e-10	0.333906	3.91179e-24	NA	NA	0.791699	7.12598e-08	0.945664	4.60757e-08	0.865563	3.90553e-21	NA	NA
D2HGDH	3.0531e-15	7.81463e-12	7.88872	Colon_Transverse	4.70289e-05	0.00543156	-4.06992	Brain_Hippocampus	7.40292e-12	7.53469e-09	-6.84965	NA	NA	NA	1	1	1	0	3	0.876442	6.2191	0.592077	6.42095	0.570076	10.0401	NA	NA	0.38079	5e-10	0.553799	1.35431e-10	0.568626	1.01532e-23	NA	NA	0.791699	7.12598e-08	0.945664	4.60757e-08	0.944249	1.6602e-20	NA	NA
D2HGDH	3.0531e-15	7.81463e-12	7.88872	Colon_Transverse	4.70289e-05	0.00543156	-4.06992	Brain_Hypothalamus	7.40292e-12	6.44083e-09	-6.84965	NA	NA	NA	1	1	1	0	3	0.876442	6.2191	0.592077	6.42095	0.570076	10.0401	NA	NA	0.38079	5e-10	0.553799	1.35431e-10	0.568626	1.01532e-23	NA	NA	0.791699	7.12598e-08	0.945664	4.60757e-08	0.937212	1.33526e-20	NA	NA
D2HGDH	3.0531e-15	7.81463e-12	7.88872	Colon_Transverse	4.70289e-05	0.00543156	-4.06992	Brain_Putamen_basal_ganglia	7.40292e-12	7.89003e-09	-6.84965	NA	NA	NA	1	1	1	0	3	0.876442	6.2191	0.592077	6.42095	0.570076	10.0401	NA	NA	0.38079	5e-10	0.553799	1.35431e-10	0.568626	1.01532e-23	NA	NA	0.791699	7.12598e-08	0.945664	4.60757e-08	0.938332	1.41129e-20	NA	NA
D2HGDH	3.0531e-15	7.81463e-12	7.88872	Colon_Transverse	4.70289e-05	0.00543156	-4.06992	Brain_Spinal_cord_cervical_c-1	7.40292e-12	5.87874e-09	-6.84965	NA	NA	NA	1	1	1	0	3	0.876442	6.2191	0.592077	6.42095	0.570076	10.0401	NA	NA	0.38079	5e-10	0.553799	1.35431e-10	0.568626	1.01532e-23	NA	NA	0.791699	7.12598e-08	0.945664	4.60757e-08	0.93714	1.5154e-20	NA	NA
D2HGDH	3.0531e-15	7.81463e-12	7.88872	Colon_Transverse	4.70289e-05	0.00543156	-4.06992	Brain_Substantia_nigra	7.40292e-12	5.36558e-09	-6.84965	NA	NA	NA	1	1	1	0	3	0.876442	6.2191	0.592077	6.42095	0.570076	10.0401	NA	NA	0.38079	5e-10	0.553799	1.35431e-10	0.568626	1.01532e-23	NA	NA	0.791699	7.12598e-08	0.945664	4.60757e-08	0.933432	1.53728e-20	NA	NA
D2HGDH	3.0531e-15	7.81463e-12	7.88872	Colon_Transverse	4.70289e-05	0.00543156	-4.06992	Breast_Mammary_Tissue	3.12391e-05	0.00371954	-4.16424	NA	NA	NA	1	1	1	0	3	0.876442	6.2191	0.592077	6.42095	0.0567385	5.72376	NA	NA	0.38079	5e-10	0.553799	1.35431e-10	0.954754	1.04193e-08	NA	NA	0.791699	7.12598e-08	0.945664	4.60757e-08	0.996289	1.93294e-06	NA	NA
D2HGDH	3.0531e-15	7.81463e-12	7.88872	Colon_Transverse	4.70289e-05	0.00543156	-4.06992	Cells_EBV-transformed_lymphocytes	7.40292e-12	3.89533e-09	-6.84965	NA	NA	NA	1	1	1	0	3	0.876442	6.2191	0.592077	6.42095	0.570076	10.0401	NA	NA	0.38079	5e-10	0.553799	1.35431e-10	0.568626	1.01532e-23	NA	NA	0.791699	7.12598e-08	0.945664	4.60757e-08	0.930931	9.23273e-21	NA	NA
D2HGDH	3.0531e-15	7.81463e-12	7.88872	Colon_Transverse	4.70289e-05	0.00543156	-4.06992	Colon_Sigmoid	4.47567e-07	0.000104828	-5.04753	NA	NA	NA	1	1	1	0	3	0.876442	6.2191	0.592077	6.42095	-0.977464	8.74416	NA	NA	0.38079	5e-10	0.553799	1.35431e-10	0.32834	2.24672e-18	NA	NA	0.791699	7.12598e-08	0.945664	4.60757e-08	0.867025	1.50003e-15	NA	NA
D2HGDH	3.0531e-15	7.81463e-12	7.88872	Colon_Transverse	4.70289e-05	0.00543156	-4.06992	Colon_Transverse	7.40292e-12	4.19948e-09	-6.84965	NA	NA	NA	1	1	1	0	3	0.876442	6.2191	0.592077	6.42095	0.584884	10.0401	NA	NA	0.38079	5e-10	0.553799	1.35431e-10	0.558626	1.01532e-23	NA	NA	0.791699	7.12598e-08	0.945664	4.60757e-08	0.932833	1.03029e-20	NA	NA
D2HGDH	3.0531e-15	7.81463e-12	7.88872	Colon_Transverse	4.70289e-05	0.00543156	-4.06992	Esophagus_Gastroesophageal_Junction	7.40292e-12	3.83126e-09	-6.84965	NA	NA	NA	1	1	1	0	3	0.876442	6.2191	0.592077	6.42095	0.585517	10.0401	NA	NA	0.38079	5e-10	0.553799	1.35431e-10	0.5582	1.01532e-23	NA	NA	0.791699	7.12598e-08	0.945664	4.60757e-08	0.934274	8.20402e-21	NA	NA
D2HGDH	3.0531e-15	7.81463e-12	7.88872	Colon_Transverse	4.70289e-05	0.00543156	-4.06992	Esophagus_Mucosa	2.81295e-12	1.36137e-09	-6.98677	NA	NA	NA	1	1	1	0	3	0.876442	6.2191	0.592077	6.42095	0.600426	10.1338	NA	NA	0.38079	5e-10	0.553799	1.35431e-10	0.548223	3.91179e-24	NA	NA	0.791699	7.12598e-08	0.945664	4.60757e-08	0.933055	4.08963e-21	NA	NA
D2HGDH	3.0531e-15	7.81463e-12	7.88872	Colon_Transverse	4.70289e-05	0.00543156	-4.06992	Esophagus_Muscularis	1.61587e-07	4.13339e-05	-5.23884	NA	NA	NA	1	1	1	0	3	0.876442	6.2191	0.592077	6.42095	0.867599	7.91149	NA	NA	0.38079	5e-10	0.553799	1.35431e-10	0.385614	2.54319e-15	NA	NA	0.791699	7.12598e-08	0.945664	4.60757e-08	0.890942	1.21189e-12	NA	NA
D2HGDH	3.0531e-15	7.81463e-12	7.88872	Colon_Transverse	4.70289e-05	0.00543156	-4.06992	Heart_Atrial_Appendage	7.40292e-12	4.73167e-09	-6.84965	NA	NA	NA	1	1	1	0	3	0.876442	6.2191	0.592077	6.42095	0.570076	10.0401	NA	NA	0.38079	5e-10	0.553799	1.35431e-10	0.568626	1.01532e-23	NA	NA	0.791699	7.12598e-08	0.945664	4.60757e-08	0.938311	1.0032e-20	NA	NA
D2HGDH	3.0531e-15	7.81463e-12	7.88872	Colon_Transverse	4.70289e-05	0.00543156	-4.06992	Kidney_Cortex	7.40292e-12	4.52803e-09	-6.84965	NA	NA	NA	1	1	1	0	3	0.876442	6.2191	0.592077	6.42095	0.570076	10.0401	NA	NA	0.38079	5e-10	0.553799	1.35431e-10	0.568626	1.01532e-23	NA	NA	0.791699	7.12598e-08	0.945664	4.60757e-08	0.936599	1.88077e-20	NA	NA
D2HGDH	3.0531e-15	7.81463e-12	7.88872	Colon_Transverse	4.70289e-05	0.00543156	-4.06992	Liver	7.40292e-12	6.11821e-09	-6.84965	NA	NA	NA	1	1	1	0	3	0.876442	6.2191	0.592077	6.42095	0.588368	10.0401	NA	NA	0.38079	5e-10	0.553799	1.35431e-10	0.556285	1.01532e-23	NA	NA	0.791699	7.12598e-08	0.945664	4.60757e-08	0.923018	1.0507e-20	NA	NA
D2HGDH	3.0531e-15	7.81463e-12	7.88872	Colon_Transverse	4.70289e-05	0.00543156	-4.06992	Lung	2.81295e-12	1.58552e-09	-6.98677	NA	NA	NA	1	1	1	0	3	0.876442	6.2191	0.592077	6.42095	0.803369	10.1338	NA	NA	0.38079	5e-10	0.553799	1.35431e-10	0.421762	3.91179e-24	NA	NA	0.791699	7.12598e-08	0.945664	4.60757e-08	0.888508	4.05698e-21	NA	NA
D2HGDH	3.0531e-15	7.81463e-12	7.88872	Colon_Transverse	4.70289e-05	0.00543156	-4.06992	Minor_Salivary_Gland	7.40292e-12	4.23915e-09	-6.84965	NA	NA	NA	1	1	1	0	3	0.876442	6.2191	0.592077	6.42095	0.570076	10.0401	NA	NA	0.38079	5e-10	0.553799	1.35431e-10	0.568626	1.01532e-23	NA	NA	0.791699	7.12598e-08	0.945664	4.60757e-08	0.935312	1.35397e-20	NA	NA
D2HGDH	3.0531e-15	7.81463e-12	7.88872	Colon_Transverse	4.70289e-05	0.00543156	-4.06992	Ovary	1.06879e-07	3.4216e-05	-5.31462	NA	NA	NA	1	1	1	0	3	0.876442	6.2191	0.592077	6.42095	-0.2099	6.90124	NA	NA	0.38079	5e-10	0.553799	1.35431e-10	0.833746	5.15515e-12	NA	NA	0.791699	7.12598e-08	0.945664	4.60757e-08	0.978898	1.88447e-09	NA	NA
D2HGDH	3.0531e-15	7.81463e-12	7.88872	Colon_Transverse	4.70289e-05	0.00543156	-4.06992	Pancreas	1.05443e-08	4.41482e-06	5.72173	NA	NA	NA	1	1	1	0	3	0.876442	6.2191	0.592077	6.42095	-0.682575	-8.10608	NA	NA	0.38079	5e-10	0.553799	1.35431e-10	0.494876	5.22811e-16	NA	NA	0.791699	7.12598e-08	0.945664	4.60757e-08	0.916301	2.92057e-13	NA	NA
D2HGDH	3.0531e-15	7.81463e-12	7.88872	Colon_Transverse	4.70289e-05	0.00543156	-4.06992	Pituitary	7.40292e-12	4.47095e-09	6.84965	NA	NA	NA	1	1	1	0	3	0.876442	6.2191	0.592077	6.42095	-0.812741	-10.0401	NA	NA	0.38079	5e-10	0.553799	1.35431e-10	0.416367	1.01532e-23	NA	NA	0.791699	7.12598e-08	0.945664	4.60757e-08	0.903275	9.71079e-21	NA	NA
D2HGDH	3.0531e-15	7.81463e-12	7.88872	Colon_Transverse	4.70289e-05	0.00543156	-4.06992	Prostate	7.40292e-12	4.2198e-09	-6.84965	NA	NA	NA	1	1	1	0	3	0.876442	6.2191	0.592077	6.42095	0.570076	10.0401	NA	NA	0.38079	5e-10	0.553799	1.35431e-10	0.568626	1.01532e-23	NA	NA	0.791699	7.12598e-08	0.945664	4.60757e-08	0.937218	9.76974e-21	NA	NA
D2HGDH	3.0531e-15	7.81463e-12	7.88872	Colon_Transverse	4.70289e-05	0.00543156	-4.06992	Skin_Sun_Exposed_Lower_leg	7.40292e-12	3.98771e-09	6.84965	NA	NA	NA	1	1	1	0	3	0.876442	6.2191	0.592077	6.42095	-1.05585	-10.0401	NA	NA	0.38079	5e-10	0.553799	1.35431e-10	0.291038	1.01532e-23	NA	NA	0.791699	7.12598e-08	0.945664	4.60757e-08	0.848474	8.5642e-21	NA	NA
D2HGDH	3.0531e-15	7.81463e-12	7.88872	Colon_Transverse	4.70289e-05	0.00543156	-4.06992	Small_Intestine_Terminal_Ileum	7.40292e-12	4.42921e-09	-6.84965	NA	NA	NA	1	1	1	0	3	0.876442	6.2191	0.592077	6.42095	0.589413	10.0401	NA	NA	0.38079	5e-10	0.553799	1.35431e-10	0.555584	1.01532e-23	NA	NA	0.791699	7.12598e-08	0.945664	4.60757e-08	0.934431	1.0712e-20	NA	NA
D2HGDH	3.0531e-15	7.81463e-12	7.88872	Colon_Transverse	4.70289e-05	0.00543156	-4.06992	Spleen	2.81295e-12	1.68507e-09	-6.98677	NA	NA	NA	1	1	1	0	3	0.876442	6.2191	0.592077	6.42095	0.59442	10.1338	NA	NA	0.38079	5e-10	0.553799	1.35431e-10	0.552232	3.91179e-24	NA	NA	0.791699	7.12598e-08	0.945664	4.60757e-08	0.927085	3.59631e-21	NA	NA
D2HGDH	3.0531e-15	7.81463e-12	7.88872	Colon_Transverse	4.70289e-05	0.00543156	-4.06992	Stomach	2.81295e-12	1.78125e-09	-6.98677	NA	NA	NA	1	1	1	0	3	0.876442	6.2191	0.592077	6.42095	0.609335	10.1338	NA	NA	0.38079	5e-10	0.553799	1.35431e-10	0.542302	3.91179e-24	NA	NA	0.791699	7.12598e-08	0.945664	4.60757e-08	0.935259	4.27303e-21	NA	NA
D2HGDH	3.0531e-15	7.81463e-12	7.88872	Colon_Transverse	4.70289e-05	0.00543156	-4.06992	Testis	2.81295e-12	1.98708e-09	-6.98677	NA	NA	NA	1	1	1	0	3	0.876442	6.2191	0.592077	6.42095	0.59442	10.1338	NA	NA	0.38079	5e-10	0.553799	1.35431e-10	0.552232	3.91179e-24	NA	NA	0.791699	7.12598e-08	0.945664	4.60757e-08	0.935794	3.95228e-21	NA	NA
D2HGDH	3.0531e-15	7.81463e-12	7.88872	Colon_Transverse	4.70289e-05	0.00543156	-4.06992	Vagina	2.81295e-12	1.56762e-09	-6.98677	NA	NA	NA	1	1	1	0	3	0.876442	6.2191	0.592077	6.42095	-0.391876	10.1338	NA	NA	0.38079	5e-10	0.553799	1.35431e-10	0.69515	3.91179e-24	NA	NA	0.791699	7.12598e-08	0.945664	4.60757e-08	0.956898	4.46132e-21	NA	NA
D2HGDH	3.0531e-15	7.81463e-12	7.88872	Colon_Transverse	4.70289e-05	0.00543156	-4.06992	Whole_Blood	2.49706e-10	1.31674e-07	-6.32717	NA	NA	NA	1	1	1	0	3	0.876442	6.2191	0.592077	6.42095	0.726564	9.34366	NA	NA	0.38079	5e-10	0.553799	1.35431e-10	0.467493	9.30637e-21	NA	NA	0.791699	7.12598e-08	0.945664	4.60757e-08	0.904341	6.8928e-18	NA	NA
D2HGDH	3.0531e-15	7.81463e-12	7.88872	Colon_Transverse	4.70289e-05	0.00543156	-4.06992	smultixcan	7.06353e-25	1.15514e-21	-5.18658	NA	NA	NA	1	1	1	0	3	0.876442	6.2191	0.592077	6.42095	0.336795	7.45309	NA	NA	0.38079	5e-10	0.553799	1.35431e-10	0.219086	2.07322e-57	NA	NA	0.791699	7.12598e-08	0.945664	4.60757e-08	0.794398	2.0444e-53	NA	NA
D2HGDH	3.0531e-15	7.81463e-12	7.88872	Heart_Atrial_Appendage	1.0853e-10	7.94644e-08	-6.45457	Adipose_Subcutaneous	7.40292e-12	3.99284e-09	6.84965	NA	NA	NA	1	1	1	0	3	0.876442	6.2191	0.986782	8.78205	-0.81187	-10.0401	NA	NA	0.38079	5e-10	0.323749	1.6052e-18	0.416866	1.01532e-23	NA	NA	0.791699	7.12598e-08	0.876213	1.49679e-15	0.895479	1.15909e-20	NA	NA
D2HGDH	3.0531e-15	7.81463e-12	7.88872	Heart_Atrial_Appendage	1.0853e-10	7.94644e-08	-6.45457	Adipose_Visceral_Omentum	2.81295e-12	1.43932e-09	6.98677	NA	NA	NA	1	1	1	0	3	0.876442	6.2191	0.986782	8.78205	-0.59442	-10.1338	NA	NA	0.38079	5e-10	0.323749	1.6052e-18	0.552232	3.91179e-24	NA	NA	0.791699	7.12598e-08	0.876213	1.49679e-15	0.926091	3.49629e-21	NA	NA
D2HGDH	3.0531e-15	7.81463e-12	7.88872	Heart_Atrial_Appendage	1.0853e-10	7.94644e-08	-6.45457	Adrenal_Gland	7.40292e-12	4.43515e-09	-6.84965	NA	NA	NA	1	1	1	0	3	0.876442	6.2191	0.986782	8.78205	0.570076	10.0401	NA	NA	0.38079	5e-10	0.323749	1.6052e-18	0.568626	1.01532e-23	NA	NA	0.791699	7.12598e-08	0.876213	1.49679e-15	0.934778	8.57257e-21	NA	NA
D2HGDH	3.0531e-15	7.81463e-12	7.88872	Heart_Atrial_Appendage	1.0853e-10	7.94644e-08	-6.45457	Artery_Coronary	7.40292e-12	4.17854e-09	-6.84965	NA	NA	NA	1	1	1	0	3	0.876442	6.2191	0.986782	8.78205	0.570076	10.0401	NA	NA	0.38079	5e-10	0.323749	1.6052e-18	0.568626	1.01532e-23	NA	NA	0.791699	7.12598e-08	0.876213	1.49679e-15	0.92921	1.03985e-20	NA	NA
D2HGDH	3.0531e-15	7.81463e-12	7.88872	Heart_Atrial_Appendage	1.0853e-10	7.94644e-08	-6.45457	Artery_Tibial	7.40292e-12	4.05044e-09	6.84965	NA	NA	NA	1	1	1	0	3	0.876442	6.2191	0.986782	8.78205	-1.03434	-10.0401	NA	NA	0.38079	5e-10	0.323749	1.6052e-18	0.300979	1.01532e-23	NA	NA	0.791699	7.12598e-08	0.876213	1.49679e-15	0.844253	1.06192e-20	NA	NA
D2HGDH	3.0531e-15	7.81463e-12	7.88872	Heart_Atrial_Appendage	1.0853e-10	7.94644e-08	-6.45457	Brain_Amygdala	7.40292e-12	6.67077e-09	-6.84965	NA	NA	NA	1	1	1	0	3	0.876442	6.2191	0.986782	8.78205	0.570076	10.0401	NA	NA	0.38079	5e-10	0.323749	1.6052e-18	0.568626	1.01532e-23	NA	NA	0.791699	7.12598e-08	0.876213	1.49679e-15	0.944	1.36546e-20	NA	NA
D2HGDH	3.0531e-15	7.81463e-12	7.88872	Heart_Atrial_Appendage	1.0853e-10	7.94644e-08	-6.45457	Brain_Anterior_cingulate_cortex_BA24	7.40292e-12	6.41419e-09	-6.84965	NA	NA	NA	1	1	1	0	3	0.876442	6.2191	0.986782	8.78205	0.570076	10.0401	NA	NA	0.38079	5e-10	0.323749	1.6052e-18	0.568626	1.01532e-23	NA	NA	0.791699	7.12598e-08	0.876213	1.49679e-15	0.93623	1.14843e-20	NA	NA
D2HGDH	3.0531e-15	7.81463e-12	7.88872	Heart_Atrial_Appendage	1.0853e-10	7.94644e-08	-6.45457	Brain_Caudate_basal_ganglia	7.40292e-12	5.09004e-09	-6.84965	NA	NA	NA	1	1	1	0	3	0.876442	6.2191	0.986782	8.78205	0.570076	10.0401	NA	NA	0.38079	5e-10	0.323749	1.6052e-18	0.568626	1.01532e-23	NA	NA	0.791699	7.12598e-08	0.876213	1.49679e-15	0.936831	1.15959e-20	NA	NA
D2HGDH	3.0531e-15	7.81463e-12	7.88872	Heart_Atrial_Appendage	1.0853e-10	7.94644e-08	-6.45457	Brain_Cerebellar_Hemisphere	2.81295e-12	1.53091e-09	6.98677	NA	NA	NA	1	1	1	0	3	0.876442	6.2191	0.986782	8.78205	-0.59442	-10.1338	NA	NA	0.38079	5e-10	0.323749	1.6052e-18	0.552232	3.91179e-24	NA	NA	0.791699	7.12598e-08	0.876213	1.49679e-15	0.929081	3.48831e-21	NA	NA
D2HGDH	3.0531e-15	7.81463e-12	7.88872	Heart_Atrial_Appendage	1.0853e-10	7.94644e-08	-6.45457	Brain_Cerebellum	7.40292e-12	4.0724e-09	-6.84965	NA	NA	NA	1	1	1	0	3	0.876442	6.2191	0.986782	8.78205	0.570076	10.0401	NA	NA	0.38079	5e-10	0.323749	1.6052e-18	0.568626	1.01532e-23	NA	NA	0.791699	7.12598e-08	0.876213	1.49679e-15	0.93228	9.07356e-21	NA	NA
D2HGDH	3.0531e-15	7.81463e-12	7.88872	Heart_Atrial_Appendage	1.0853e-10	7.94644e-08	-6.45457	Brain_Cortex	7.40292e-12	5.15341e-09	-6.84965	NA	NA	NA	1	1	1	0	3	0.876442	6.2191	0.986782	8.78205	0.570076	10.0401	NA	NA	0.38079	5e-10	0.323749	1.6052e-18	0.568626	1.01532e-23	NA	NA	0.791699	7.12598e-08	0.876213	1.49679e-15	0.936808	1.03777e-20	NA	NA
D2HGDH	3.0531e-15	7.81463e-12	7.88872	Heart_Atrial_Appendage	1.0853e-10	7.94644e-08	-6.45457	Brain_Frontal_Cortex_BA9	2.81295e-12	1.77009e-09	6.98677	NA	NA	NA	1	1	1	0	3	0.876442	6.2191	0.986782	8.78205	-0.966277	-10.1338	NA	NA	0.38079	5e-10	0.323749	1.6052e-18	0.333906	3.91179e-24	NA	NA	0.791699	7.12598e-08	0.876213	1.49679e-15	0.865563	3.90553e-21	NA	NA
D2HGDH	3.0531e-15	7.81463e-12	7.88872	Heart_Atrial_Appendage	1.0853e-10	7.94644e-08	-6.45457	Brain_Hippocampus	7.40292e-12	7.53469e-09	-6.84965	NA	NA	NA	1	1	1	0	3	0.876442	6.2191	0.986782	8.78205	0.570076	10.0401	NA	NA	0.38079	5e-10	0.323749	1.6052e-18	0.568626	1.01532e-23	NA	NA	0.791699	7.12598e-08	0.876213	1.49679e-15	0.944249	1.6602e-20	NA	NA
D2HGDH	3.0531e-15	7.81463e-12	7.88872	Heart_Atrial_Appendage	1.0853e-10	7.94644e-08	-6.45457	Brain_Hypothalamus	7.40292e-12	6.44083e-09	-6.84965	NA	NA	NA	1	1	1	0	3	0.876442	6.2191	0.986782	8.78205	0.570076	10.0401	NA	NA	0.38079	5e-10	0.323749	1.6052e-18	0.568626	1.01532e-23	NA	NA	0.791699	7.12598e-08	0.876213	1.49679e-15	0.937212	1.33526e-20	NA	NA
D2HGDH	3.0531e-15	7.81463e-12	7.88872	Heart_Atrial_Appendage	1.0853e-10	7.94644e-08	-6.45457	Brain_Putamen_basal_ganglia	7.40292e-12	7.89003e-09	-6.84965	NA	NA	NA	1	1	1	0	3	0.876442	6.2191	0.986782	8.78205	0.570076	10.0401	NA	NA	0.38079	5e-10	0.323749	1.6052e-18	0.568626	1.01532e-23	NA	NA	0.791699	7.12598e-08	0.876213	1.49679e-15	0.938332	1.41129e-20	NA	NA
D2HGDH	3.0531e-15	7.81463e-12	7.88872	Heart_Atrial_Appendage	1.0853e-10	7.94644e-08	-6.45457	Brain_Spinal_cord_cervical_c-1	7.40292e-12	5.87874e-09	-6.84965	NA	NA	NA	1	1	1	0	3	0.876442	6.2191	0.986782	8.78205	0.570076	10.0401	NA	NA	0.38079	5e-10	0.323749	1.6052e-18	0.568626	1.01532e-23	NA	NA	0.791699	7.12598e-08	0.876213	1.49679e-15	0.93714	1.5154e-20	NA	NA
D2HGDH	3.0531e-15	7.81463e-12	7.88872	Heart_Atrial_Appendage	1.0853e-10	7.94644e-08	-6.45457	Brain_Substantia_nigra	7.40292e-12	5.36558e-09	-6.84965	NA	NA	NA	1	1	1	0	3	0.876442	6.2191	0.986782	8.78205	0.570076	10.0401	NA	NA	0.38079	5e-10	0.323749	1.6052e-18	0.568626	1.01532e-23	NA	NA	0.791699	7.12598e-08	0.876213	1.49679e-15	0.933432	1.53728e-20	NA	NA
D2HGDH	3.0531e-15	7.81463e-12	7.88872	Heart_Atrial_Appendage	1.0853e-10	7.94644e-08	-6.45457	Breast_Mammary_Tissue	3.12391e-05	0.00371954	-4.16424	NA	NA	NA	1	1	1	0	3	0.876442	6.2191	0.986782	8.78205	0.0567385	5.72376	NA	NA	0.38079	5e-10	0.323749	1.6052e-18	0.954754	1.04193e-08	NA	NA	0.791699	7.12598e-08	0.876213	1.49679e-15	0.996289	1.93294e-06	NA	NA
D2HGDH	3.0531e-15	7.81463e-12	7.88872	Heart_Atrial_Appendage	1.0853e-10	7.94644e-08	-6.45457	Cells_EBV-transformed_lymphocytes	7.40292e-12	3.89533e-09	-6.84965	NA	NA	NA	1	1	1	0	3	0.876442	6.2191	0.986782	8.78205	0.570076	10.0401	NA	NA	0.38079	5e-10	0.323749	1.6052e-18	0.568626	1.01532e-23	NA	NA	0.791699	7.12598e-08	0.876213	1.49679e-15	0.930931	9.23273e-21	NA	NA
D2HGDH	3.0531e-15	7.81463e-12	7.88872	Heart_Atrial_Appendage	1.0853e-10	7.94644e-08	-6.45457	Colon_Sigmoid	4.47567e-07	0.000104828	-5.04753	NA	NA	NA	1	1	1	0	3	0.876442	6.2191	0.986782	8.78205	-0.977464	8.74416	NA	NA	0.38079	5e-10	0.323749	1.6052e-18	0.32834	2.24672e-18	NA	NA	0.791699	7.12598e-08	0.876213	1.49679e-15	0.867025	1.50003e-15	NA	NA
D2HGDH	3.0531e-15	7.81463e-12	7.88872	Heart_Atrial_Appendage	1.0853e-10	7.94644e-08	-6.45457	Colon_Transverse	7.40292e-12	4.19948e-09	-6.84965	NA	NA	NA	1	1	1	0	3	0.876442	6.2191	0.986782	8.78205	0.584884	10.0401	NA	NA	0.38079	5e-10	0.323749	1.6052e-18	0.558626	1.01532e-23	NA	NA	0.791699	7.12598e-08	0.876213	1.49679e-15	0.932833	1.03029e-20	NA	NA
D2HGDH	3.0531e-15	7.81463e-12	7.88872	Heart_Atrial_Appendage	1.0853e-10	7.94644e-08	-6.45457	Esophagus_Gastroesophageal_Junction	7.40292e-12	3.83126e-09	-6.84965	NA	NA	NA	1	1	1	0	3	0.876442	6.2191	0.986782	8.78205	0.585517	10.0401	NA	NA	0.38079	5e-10	0.323749	1.6052e-18	0.5582	1.01532e-23	NA	NA	0.791699	7.12598e-08	0.876213	1.49679e-15	0.934274	8.20402e-21	NA	NA
D2HGDH	3.0531e-15	7.81463e-12	7.88872	Heart_Atrial_Appendage	1.0853e-10	7.94644e-08	-6.45457	Esophagus_Mucosa	2.81295e-12	1.36137e-09	-6.98677	NA	NA	NA	1	1	1	0	3	0.876442	6.2191	0.986782	8.78205	0.600426	10.1338	NA	NA	0.38079	5e-10	0.323749	1.6052e-18	0.548223	3.91179e-24	NA	NA	0.791699	7.12598e-08	0.876213	1.49679e-15	0.933055	4.08963e-21	NA	NA
D2HGDH	3.0531e-15	7.81463e-12	7.88872	Heart_Atrial_Appendage	1.0853e-10	7.94644e-08	-6.45457	Esophagus_Muscularis	1.61587e-07	4.13339e-05	-5.23884	NA	NA	NA	1	1	1	0	3	0.876442	6.2191	0.986782	8.78205	0.867599	7.91149	NA	NA	0.38079	5e-10	0.323749	1.6052e-18	0.385614	2.54319e-15	NA	NA	0.791699	7.12598e-08	0.876213	1.49679e-15	0.890942	1.21189e-12	NA	NA
D2HGDH	3.0531e-15	7.81463e-12	7.88872	Heart_Atrial_Appendage	1.0853e-10	7.94644e-08	-6.45457	Heart_Atrial_Appendage	7.40292e-12	4.73167e-09	-6.84965	NA	NA	NA	1	1	1	0	3	0.876442	6.2191	0.986782	8.78205	0.570076	10.0401	NA	NA	0.38079	5e-10	0.323749	1.6052e-18	0.568626	1.01532e-23	NA	NA	0.791699	7.12598e-08	0.876213	1.49679e-15	0.938311	1.0032e-20	NA	NA
D2HGDH	3.0531e-15	7.81463e-12	7.88872	Heart_Atrial_Appendage	1.0853e-10	7.94644e-08	-6.45457	Kidney_Cortex	7.40292e-12	4.52803e-09	-6.84965	NA	NA	NA	1	1	1	0	3	0.876442	6.2191	0.986782	8.78205	0.570076	10.0401	NA	NA	0.38079	5e-10	0.323749	1.6052e-18	0.568626	1.01532e-23	NA	NA	0.791699	7.12598e-08	0.876213	1.49679e-15	0.936599	1.88077e-20	NA	NA
D2HGDH	3.0531e-15	7.81463e-12	7.88872	Heart_Atrial_Appendage	1.0853e-10	7.94644e-08	-6.45457	Liver	7.40292e-12	6.11821e-09	-6.84965	NA	NA	NA	1	1	1	0	3	0.876442	6.2191	0.986782	8.78205	0.588368	10.0401	NA	NA	0.38079	5e-10	0.323749	1.6052e-18	0.556285	1.01532e-23	NA	NA	0.791699	7.12598e-08	0.876213	1.49679e-15	0.923018	1.0507e-20	NA	NA
D2HGDH	3.0531e-15	7.81463e-12	7.88872	Heart_Atrial_Appendage	1.0853e-10	7.94644e-08	-6.45457	Lung	2.81295e-12	1.58552e-09	-6.98677	NA	NA	NA	1	1	1	0	3	0.876442	6.2191	0.986782	8.78205	0.803369	10.1338	NA	NA	0.38079	5e-10	0.323749	1.6052e-18	0.421762	3.91179e-24	NA	NA	0.791699	7.12598e-08	0.876213	1.49679e-15	0.888508	4.05698e-21	NA	NA
D2HGDH	3.0531e-15	7.81463e-12	7.88872	Heart_Atrial_Appendage	1.0853e-10	7.94644e-08	-6.45457	Minor_Salivary_Gland	7.40292e-12	4.23915e-09	-6.84965	NA	NA	NA	1	1	1	0	3	0.876442	6.2191	0.986782	8.78205	0.570076	10.0401	NA	NA	0.38079	5e-10	0.323749	1.6052e-18	0.568626	1.01532e-23	NA	NA	0.791699	7.12598e-08	0.876213	1.49679e-15	0.935312	1.35397e-20	NA	NA
D2HGDH	3.0531e-15	7.81463e-12	7.88872	Heart_Atrial_Appendage	1.0853e-10	7.94644e-08	-6.45457	Ovary	1.06879e-07	3.4216e-05	-5.31462	NA	NA	NA	1	1	1	0	3	0.876442	6.2191	0.986782	8.78205	-0.2099	6.90124	NA	NA	0.38079	5e-10	0.323749	1.6052e-18	0.833746	5.15515e-12	NA	NA	0.791699	7.12598e-08	0.876213	1.49679e-15	0.978898	1.88447e-09	NA	NA
D2HGDH	3.0531e-15	7.81463e-12	7.88872	Heart_Atrial_Appendage	1.0853e-10	7.94644e-08	-6.45457	Pancreas	1.05443e-08	4.41482e-06	5.72173	NA	NA	NA	1	1	1	0	3	0.876442	6.2191	0.986782	8.78205	-0.682575	-8.10608	NA	NA	0.38079	5e-10	0.323749	1.6052e-18	0.494876	5.22811e-16	NA	NA	0.791699	7.12598e-08	0.876213	1.49679e-15	0.916301	2.92057e-13	NA	NA
D2HGDH	3.0531e-15	7.81463e-12	7.88872	Heart_Atrial_Appendage	1.0853e-10	7.94644e-08	-6.45457	Pituitary	7.40292e-12	4.47095e-09	6.84965	NA	NA	NA	1	1	1	0	3	0.876442	6.2191	0.986782	8.78205	-0.812741	-10.0401	NA	NA	0.38079	5e-10	0.323749	1.6052e-18	0.416367	1.01532e-23	NA	NA	0.791699	7.12598e-08	0.876213	1.49679e-15	0.903275	9.71079e-21	NA	NA
D2HGDH	3.0531e-15	7.81463e-12	7.88872	Heart_Atrial_Appendage	1.0853e-10	7.94644e-08	-6.45457	Prostate	7.40292e-12	4.2198e-09	-6.84965	NA	NA	NA	1	1	1	0	3	0.876442	6.2191	0.986782	8.78205	0.570076	10.0401	NA	NA	0.38079	5e-10	0.323749	1.6052e-18	0.568626	1.01532e-23	NA	NA	0.791699	7.12598e-08	0.876213	1.49679e-15	0.937218	9.76974e-21	NA	NA
D2HGDH	3.0531e-15	7.81463e-12	7.88872	Heart_Atrial_Appendage	1.0853e-10	7.94644e-08	-6.45457	Skin_Sun_Exposed_Lower_leg	7.40292e-12	3.98771e-09	6.84965	NA	NA	NA	1	1	1	0	3	0.876442	6.2191	0.986782	8.78205	-1.05585	-10.0401	NA	NA	0.38079	5e-10	0.323749	1.6052e-18	0.291038	1.01532e-23	NA	NA	0.791699	7.12598e-08	0.876213	1.49679e-15	0.848474	8.5642e-21	NA	NA
D2HGDH	3.0531e-15	7.81463e-12	7.88872	Heart_Atrial_Appendage	1.0853e-10	7.94644e-08	-6.45457	Small_Intestine_Terminal_Ileum	7.40292e-12	4.42921e-09	-6.84965	NA	NA	NA	1	1	1	0	3	0.876442	6.2191	0.986782	8.78205	0.589413	10.0401	NA	NA	0.38079	5e-10	0.323749	1.6052e-18	0.555584	1.01532e-23	NA	NA	0.791699	7.12598e-08	0.876213	1.49679e-15	0.934431	1.0712e-20	NA	NA
D2HGDH	3.0531e-15	7.81463e-12	7.88872	Heart_Atrial_Appendage	1.0853e-10	7.94644e-08	-6.45457	Spleen	2.81295e-12	1.68507e-09	-6.98677	NA	NA	NA	1	1	1	0	3	0.876442	6.2191	0.986782	8.78205	0.59442	10.1338	NA	NA	0.38079	5e-10	0.323749	1.6052e-18	0.552232	3.91179e-24	NA	NA	0.791699	7.12598e-08	0.876213	1.49679e-15	0.927085	3.59631e-21	NA	NA
D2HGDH	3.0531e-15	7.81463e-12	7.88872	Heart_Atrial_Appendage	1.0853e-10	7.94644e-08	-6.45457	Stomach	2.81295e-12	1.78125e-09	-6.98677	NA	NA	NA	1	1	1	0	3	0.876442	6.2191	0.986782	8.78205	0.609335	10.1338	NA	NA	0.38079	5e-10	0.323749	1.6052e-18	0.542302	3.91179e-24	NA	NA	0.791699	7.12598e-08	0.876213	1.49679e-15	0.935259	4.27303e-21	NA	NA
D2HGDH	3.0531e-15	7.81463e-12	7.88872	Heart_Atrial_Appendage	1.0853e-10	7.94644e-08	-6.45457	Testis	2.81295e-12	1.98708e-09	-6.98677	NA	NA	NA	1	1	1	0	3	0.876442	6.2191	0.986782	8.78205	0.59442	10.1338	NA	NA	0.38079	5e-10	0.323749	1.6052e-18	0.552232	3.91179e-24	NA	NA	0.791699	7.12598e-08	0.876213	1.49679e-15	0.935794	3.95228e-21	NA	NA
D2HGDH	3.0531e-15	7.81463e-12	7.88872	Heart_Atrial_Appendage	1.0853e-10	7.94644e-08	-6.45457	Vagina	2.81295e-12	1.56762e-09	-6.98677	NA	NA	NA	1	1	1	0	3	0.876442	6.2191	0.986782	8.78205	-0.391876	10.1338	NA	NA	0.38079	5e-10	0.323749	1.6052e-18	0.69515	3.91179e-24	NA	NA	0.791699	7.12598e-08	0.876213	1.49679e-15	0.956898	4.46132e-21	NA	NA
D2HGDH	3.0531e-15	7.81463e-12	7.88872	Heart_Atrial_Appendage	1.0853e-10	7.94644e-08	-6.45457	Whole_Blood	2.49706e-10	1.31674e-07	-6.32717	NA	NA	NA	1	1	1	0	3	0.876442	6.2191	0.986782	8.78205	0.726564	9.34366	NA	NA	0.38079	5e-10	0.323749	1.6052e-18	0.467493	9.30637e-21	NA	NA	0.791699	7.12598e-08	0.876213	1.49679e-15	0.904341	6.8928e-18	NA	NA
D2HGDH	3.0531e-15	7.81463e-12	7.88872	Heart_Atrial_Appendage	1.0853e-10	7.94644e-08	-6.45457	smultixcan	7.06353e-25	1.15514e-21	-5.18658	NA	NA	NA	1	1	1	0	3	0.876442	6.2191	0.986782	8.78205	0.336795	7.45309	NA	NA	0.38079	5e-10	0.323749	1.6052e-18	0.219086	2.07322e-57	NA	NA	0.791699	7.12598e-08	0.876213	1.49679e-15	0.794398	2.0444e-53	NA	NA
D2HGDH	3.0531e-15	7.81463e-12	7.88872	Kidney_Cortex	2.16127e-09	1.04305e-06	-5.9852	Adipose_Subcutaneous	7.40292e-12	3.99284e-09	6.84965	NA	NA	NA	1	1	1	0	3	0.876442	6.2191	0.840482	9.10551	-0.81187	-10.0401	NA	NA	0.38079	5e-10	0.400638	8.5859e-20	0.416866	1.01532e-23	NA	NA	0.791699	7.12598e-08	0.917381	7.90418e-17	0.895479	1.15909e-20	NA	NA
D2HGDH	3.0531e-15	7.81463e-12	7.88872	Kidney_Cortex	2.16127e-09	1.04305e-06	-5.9852	Adipose_Visceral_Omentum	2.81295e-12	1.43932e-09	6.98677	NA	NA	NA	1	1	1	0	3	0.876442	6.2191	0.840482	9.10551	-0.59442	-10.1338	NA	NA	0.38079	5e-10	0.400638	8.5859e-20	0.552232	3.91179e-24	NA	NA	0.791699	7.12598e-08	0.917381	7.90418e-17	0.926091	3.49629e-21	NA	NA
D2HGDH	3.0531e-15	7.81463e-12	7.88872	Kidney_Cortex	2.16127e-09	1.04305e-06	-5.9852	Adrenal_Gland	7.40292e-12	4.43515e-09	-6.84965	NA	NA	NA	1	1	1	0	3	0.876442	6.2191	0.840482	9.10551	0.570076	10.0401	NA	NA	0.38079	5e-10	0.400638	8.5859e-20	0.568626	1.01532e-23	NA	NA	0.791699	7.12598e-08	0.917381	7.90418e-17	0.934778	8.57257e-21	NA	NA
D2HGDH	3.0531e-15	7.81463e-12	7.88872	Kidney_Cortex	2.16127e-09	1.04305e-06	-5.9852	Artery_Coronary	7.40292e-12	4.17854e-09	-6.84965	NA	NA	NA	1	1	1	0	3	0.876442	6.2191	0.840482	9.10551	0.570076	10.0401	NA	NA	0.38079	5e-10	0.400638	8.5859e-20	0.568626	1.01532e-23	NA	NA	0.791699	7.12598e-08	0.917381	7.90418e-17	0.92921	1.03985e-20	NA	NA
D2HGDH	3.0531e-15	7.81463e-12	7.88872	Kidney_Cortex	2.16127e-09	1.04305e-06	-5.9852	Artery_Tibial	7.40292e-12	4.05044e-09	6.84965	NA	NA	NA	1	1	1	0	3	0.876442	6.2191	0.840482	9.10551	-1.03434	-10.0401	NA	NA	0.38079	5e-10	0.400638	8.5859e-20	0.300979	1.01532e-23	NA	NA	0.791699	7.12598e-08	0.917381	7.90418e-17	0.844253	1.06192e-20	NA	NA
D2HGDH	3.0531e-15	7.81463e-12	7.88872	Kidney_Cortex	2.16127e-09	1.04305e-06	-5.9852	Brain_Amygdala	7.40292e-12	6.67077e-09	-6.84965	NA	NA	NA	1	1	1	0	3	0.876442	6.2191	0.840482	9.10551	0.570076	10.0401	NA	NA	0.38079	5e-10	0.400638	8.5859e-20	0.568626	1.01532e-23	NA	NA	0.791699	7.12598e-08	0.917381	7.90418e-17	0.944	1.36546e-20	NA	NA
D2HGDH	3.0531e-15	7.81463e-12	7.88872	Kidney_Cortex	2.16127e-09	1.04305e-06	-5.9852	Brain_Anterior_cingulate_cortex_BA24	7.40292e-12	6.41419e-09	-6.84965	NA	NA	NA	1	1	1	0	3	0.876442	6.2191	0.840482	9.10551	0.570076	10.0401	NA	NA	0.38079	5e-10	0.400638	8.5859e-20	0.568626	1.01532e-23	NA	NA	0.791699	7.12598e-08	0.917381	7.90418e-17	0.93623	1.14843e-20	NA	NA
D2HGDH	3.0531e-15	7.81463e-12	7.88872	Kidney_Cortex	2.16127e-09	1.04305e-06	-5.9852	Brain_Caudate_basal_ganglia	7.40292e-12	5.09004e-09	-6.84965	NA	NA	NA	1	1	1	0	3	0.876442	6.2191	0.840482	9.10551	0.570076	10.0401	NA	NA	0.38079	5e-10	0.400638	8.5859e-20	0.568626	1.01532e-23	NA	NA	0.791699	7.12598e-08	0.917381	7.90418e-17	0.936831	1.15959e-20	NA	NA
D2HGDH	3.0531e-15	7.81463e-12	7.88872	Kidney_Cortex	2.16127e-09	1.04305e-06	-5.9852	Brain_Cerebellar_Hemisphere	2.81295e-12	1.53091e-09	6.98677	NA	NA	NA	1	1	1	0	3	0.876442	6.2191	0.840482	9.10551	-0.59442	-10.1338	NA	NA	0.38079	5e-10	0.400638	8.5859e-20	0.552232	3.91179e-24	NA	NA	0.791699	7.12598e-08	0.917381	7.90418e-17	0.929081	3.48831e-21	NA	NA
D2HGDH	3.0531e-15	7.81463e-12	7.88872	Kidney_Cortex	2.16127e-09	1.04305e-06	-5.9852	Brain_Cerebellum	7.40292e-12	4.0724e-09	-6.84965	NA	NA	NA	1	1	1	0	3	0.876442	6.2191	0.840482	9.10551	0.570076	10.0401	NA	NA	0.38079	5e-10	0.400638	8.5859e-20	0.568626	1.01532e-23	NA	NA	0.791699	7.12598e-08	0.917381	7.90418e-17	0.93228	9.07356e-21	NA	NA
D2HGDH	3.0531e-15	7.81463e-12	7.88872	Kidney_Cortex	2.16127e-09	1.04305e-06	-5.9852	Brain_Cortex	7.40292e-12	5.15341e-09	-6.84965	NA	NA	NA	1	1	1	0	3	0.876442	6.2191	0.840482	9.10551	0.570076	10.0401	NA	NA	0.38079	5e-10	0.400638	8.5859e-20	0.568626	1.01532e-23	NA	NA	0.791699	7.12598e-08	0.917381	7.90418e-17	0.936808	1.03777e-20	NA	NA
D2HGDH	3.0531e-15	7.81463e-12	7.88872	Kidney_Cortex	2.16127e-09	1.04305e-06	-5.9852	Brain_Frontal_Cortex_BA9	2.81295e-12	1.77009e-09	6.98677	NA	NA	NA	1	1	1	0	3	0.876442	6.2191	0.840482	9.10551	-0.966277	-10.1338	NA	NA	0.38079	5e-10	0.400638	8.5859e-20	0.333906	3.91179e-24	NA	NA	0.791699	7.12598e-08	0.917381	7.90418e-17	0.865563	3.90553e-21	NA	NA
D2HGDH	3.0531e-15	7.81463e-12	7.88872	Kidney_Cortex	2.16127e-09	1.04305e-06	-5.9852	Brain_Hippocampus	7.40292e-12	7.53469e-09	-6.84965	NA	NA	NA	1	1	1	0	3	0.876442	6.2191	0.840482	9.10551	0.570076	10.0401	NA	NA	0.38079	5e-10	0.400638	8.5859e-20	0.568626	1.01532e-23	NA	NA	0.791699	7.12598e-08	0.917381	7.90418e-17	0.944249	1.6602e-20	NA	NA
D2HGDH	3.0531e-15	7.81463e-12	7.88872	Kidney_Cortex	2.16127e-09	1.04305e-06	-5.9852	Brain_Hypothalamus	7.40292e-12	6.44083e-09	-6.84965	NA	NA	NA	1	1	1	0	3	0.876442	6.2191	0.840482	9.10551	0.570076	10.0401	NA	NA	0.38079	5e-10	0.400638	8.5859e-20	0.568626	1.01532e-23	NA	NA	0.791699	7.12598e-08	0.917381	7.90418e-17	0.937212	1.33526e-20	NA	NA
D2HGDH	3.0531e-15	7.81463e-12	7.88872	Kidney_Cortex	2.16127e-09	1.04305e-06	-5.9852	Brain_Putamen_basal_ganglia	7.40292e-12	7.89003e-09	-6.84965	NA	NA	NA	1	1	1	0	3	0.876442	6.2191	0.840482	9.10551	0.570076	10.0401	NA	NA	0.38079	5e-10	0.400638	8.5859e-20	0.568626	1.01532e-23	NA	NA	0.791699	7.12598e-08	0.917381	7.90418e-17	0.938332	1.41129e-20	NA	NA
D2HGDH	3.0531e-15	7.81463e-12	7.88872	Kidney_Cortex	2.16127e-09	1.04305e-06	-5.9852	Brain_Spinal_cord_cervical_c-1	7.40292e-12	5.87874e-09	-6.84965	NA	NA	NA	1	1	1	0	3	0.876442	6.2191	0.840482	9.10551	0.570076	10.0401	NA	NA	0.38079	5e-10	0.400638	8.5859e-20	0.568626	1.01532e-23	NA	NA	0.791699	7.12598e-08	0.917381	7.90418e-17	0.93714	1.5154e-20	NA	NA
D2HGDH	3.0531e-15	7.81463e-12	7.88872	Kidney_Cortex	2.16127e-09	1.04305e-06	-5.9852	Brain_Substantia_nigra	7.40292e-12	5.36558e-09	-6.84965	NA	NA	NA	1	1	1	0	3	0.876442	6.2191	0.840482	9.10551	0.570076	10.0401	NA	NA	0.38079	5e-10	0.400638	8.5859e-20	0.568626	1.01532e-23	NA	NA	0.791699	7.12598e-08	0.917381	7.90418e-17	0.933432	1.53728e-20	NA	NA
D2HGDH	3.0531e-15	7.81463e-12	7.88872	Kidney_Cortex	2.16127e-09	1.04305e-06	-5.9852	Breast_Mammary_Tissue	3.12391e-05	0.00371954	-4.16424	NA	NA	NA	1	1	1	0	3	0.876442	6.2191	0.840482	9.10551	0.0567385	5.72376	NA	NA	0.38079	5e-10	0.400638	8.5859e-20	0.954754	1.04193e-08	NA	NA	0.791699	7.12598e-08	0.917381	7.90418e-17	0.996289	1.93294e-06	NA	NA
D2HGDH	3.0531e-15	7.81463e-12	7.88872	Kidney_Cortex	2.16127e-09	1.04305e-06	-5.9852	Cells_EBV-transformed_lymphocytes	7.40292e-12	3.89533e-09	-6.84965	NA	NA	NA	1	1	1	0	3	0.876442	6.2191	0.840482	9.10551	0.570076	10.0401	NA	NA	0.38079	5e-10	0.400638	8.5859e-20	0.568626	1.01532e-23	NA	NA	0.791699	7.12598e-08	0.917381	7.90418e-17	0.930931	9.23273e-21	NA	NA
D2HGDH	3.0531e-15	7.81463e-12	7.88872	Kidney_Cortex	2.16127e-09	1.04305e-06	-5.9852	Colon_Sigmoid	4.47567e-07	0.000104828	-5.04753	NA	NA	NA	1	1	1	0	3	0.876442	6.2191	0.840482	9.10551	-0.977464	8.74416	NA	NA	0.38079	5e-10	0.400638	8.5859e-20	0.32834	2.24672e-18	NA	NA	0.791699	7.12598e-08	0.917381	7.90418e-17	0.867025	1.50003e-15	NA	NA
D2HGDH	3.0531e-15	7.81463e-12	7.88872	Kidney_Cortex	2.16127e-09	1.04305e-06	-5.9852	Colon_Transverse	7.40292e-12	4.19948e-09	-6.84965	NA	NA	NA	1	1	1	0	3	0.876442	6.2191	0.840482	9.10551	0.584884	10.0401	NA	NA	0.38079	5e-10	0.400638	8.5859e-20	0.558626	1.01532e-23	NA	NA	0.791699	7.12598e-08	0.917381	7.90418e-17	0.932833	1.03029e-20	NA	NA
D2HGDH	3.0531e-15	7.81463e-12	7.88872	Kidney_Cortex	2.16127e-09	1.04305e-06	-5.9852	Esophagus_Gastroesophageal_Junction	7.40292e-12	3.83126e-09	-6.84965	NA	NA	NA	1	1	1	0	3	0.876442	6.2191	0.840482	9.10551	0.585517	10.0401	NA	NA	0.38079	5e-10	0.400638	8.5859e-20	0.5582	1.01532e-23	NA	NA	0.791699	7.12598e-08	0.917381	7.90418e-17	0.934274	8.20402e-21	NA	NA
D2HGDH	3.0531e-15	7.81463e-12	7.88872	Kidney_Cortex	2.16127e-09	1.04305e-06	-5.9852	Esophagus_Mucosa	2.81295e-12	1.36137e-09	-6.98677	NA	NA	NA	1	1	1	0	3	0.876442	6.2191	0.840482	9.10551	0.600426	10.1338	NA	NA	0.38079	5e-10	0.400638	8.5859e-20	0.548223	3.91179e-24	NA	NA	0.791699	7.12598e-08	0.917381	7.90418e-17	0.933055	4.08963e-21	NA	NA
D2HGDH	3.0531e-15	7.81463e-12	7.88872	Kidney_Cortex	2.16127e-09	1.04305e-06	-5.9852	Esophagus_Muscularis	1.61587e-07	4.13339e-05	-5.23884	NA	NA	NA	1	1	1	0	3	0.876442	6.2191	0.840482	9.10551	0.867599	7.91149	NA	NA	0.38079	5e-10	0.400638	8.5859e-20	0.385614	2.54319e-15	NA	NA	0.791699	7.12598e-08	0.917381	7.90418e-17	0.890942	1.21189e-12	NA	NA
D2HGDH	3.0531e-15	7.81463e-12	7.88872	Kidney_Cortex	2.16127e-09	1.04305e-06	-5.9852	Heart_Atrial_Appendage	7.40292e-12	4.73167e-09	-6.84965	NA	NA	NA	1	1	1	0	3	0.876442	6.2191	0.840482	9.10551	0.570076	10.0401	NA	NA	0.38079	5e-10	0.400638	8.5859e-20	0.568626	1.01532e-23	NA	NA	0.791699	7.12598e-08	0.917381	7.90418e-17	0.938311	1.0032e-20	NA	NA
D2HGDH	3.0531e-15	7.81463e-12	7.88872	Kidney_Cortex	2.16127e-09	1.04305e-06	-5.9852	Kidney_Cortex	7.40292e-12	4.52803e-09	-6.84965	NA	NA	NA	1	1	1	0	3	0.876442	6.2191	0.840482	9.10551	0.570076	10.0401	NA	NA	0.38079	5e-10	0.400638	8.5859e-20	0.568626	1.01532e-23	NA	NA	0.791699	7.12598e-08	0.917381	7.90418e-17	0.936599	1.88077e-20	NA	NA
D2HGDH	3.0531e-15	7.81463e-12	7.88872	Kidney_Cortex	2.16127e-09	1.04305e-06	-5.9852	Liver	7.40292e-12	6.11821e-09	-6.84965	NA	NA	NA	1	1	1	0	3	0.876442	6.2191	0.840482	9.10551	0.588368	10.0401	NA	NA	0.38079	5e-10	0.400638	8.5859e-20	0.556285	1.01532e-23	NA	NA	0.791699	7.12598e-08	0.917381	7.90418e-17	0.923018	1.0507e-20	NA	NA
D2HGDH	3.0531e-15	7.81463e-12	7.88872	Kidney_Cortex	2.16127e-09	1.04305e-06	-5.9852	Lung	2.81295e-12	1.58552e-09	-6.98677	NA	NA	NA	1	1	1	0	3	0.876442	6.2191	0.840482	9.10551	0.803369	10.1338	NA	NA	0.38079	5e-10	0.400638	8.5859e-20	0.421762	3.91179e-24	NA	NA	0.791699	7.12598e-08	0.917381	7.90418e-17	0.888508	4.05698e-21	NA	NA
D2HGDH	3.0531e-15	7.81463e-12	7.88872	Kidney_Cortex	2.16127e-09	1.04305e-06	-5.9852	Minor_Salivary_Gland	7.40292e-12	4.23915e-09	-6.84965	NA	NA	NA	1	1	1	0	3	0.876442	6.2191	0.840482	9.10551	0.570076	10.0401	NA	NA	0.38079	5e-10	0.400638	8.5859e-20	0.568626	1.01532e-23	NA	NA	0.791699	7.12598e-08	0.917381	7.90418e-17	0.935312	1.35397e-20	NA	NA
D2HGDH	3.0531e-15	7.81463e-12	7.88872	Kidney_Cortex	2.16127e-09	1.04305e-06	-5.9852	Ovary	1.06879e-07	3.4216e-05	-5.31462	NA	NA	NA	1	1	1	0	3	0.876442	6.2191	0.840482	9.10551	-0.2099	6.90124	NA	NA	0.38079	5e-10	0.400638	8.5859e-20	0.833746	5.15515e-12	NA	NA	0.791699	7.12598e-08	0.917381	7.90418e-17	0.978898	1.88447e-09	NA	NA
D2HGDH	3.0531e-15	7.81463e-12	7.88872	Kidney_Cortex	2.16127e-09	1.04305e-06	-5.9852	Pancreas	1.05443e-08	4.41482e-06	5.72173	NA	NA	NA	1	1	1	0	3	0.876442	6.2191	0.840482	9.10551	-0.682575	-8.10608	NA	NA	0.38079	5e-10	0.400638	8.5859e-20	0.494876	5.22811e-16	NA	NA	0.791699	7.12598e-08	0.917381	7.90418e-17	0.916301	2.92057e-13	NA	NA
D2HGDH	3.0531e-15	7.81463e-12	7.88872	Kidney_Cortex	2.16127e-09	1.04305e-06	-5.9852	Pituitary	7.40292e-12	4.47095e-09	6.84965	NA	NA	NA	1	1	1	0	3	0.876442	6.2191	0.840482	9.10551	-0.812741	-10.0401	NA	NA	0.38079	5e-10	0.400638	8.5859e-20	0.416367	1.01532e-23	NA	NA	0.791699	7.12598e-08	0.917381	7.90418e-17	0.903275	9.71079e-21	NA	NA
D2HGDH	3.0531e-15	7.81463e-12	7.88872	Kidney_Cortex	2.16127e-09	1.04305e-06	-5.9852	Prostate	7.40292e-12	4.2198e-09	-6.84965	NA	NA	NA	1	1	1	0	3	0.876442	6.2191	0.840482	9.10551	0.570076	10.0401	NA	NA	0.38079	5e-10	0.400638	8.5859e-20	0.568626	1.01532e-23	NA	NA	0.791699	7.12598e-08	0.917381	7.90418e-17	0.937218	9.76974e-21	NA	NA
D2HGDH	3.0531e-15	7.81463e-12	7.88872	Kidney_Cortex	2.16127e-09	1.04305e-06	-5.9852	Skin_Sun_Exposed_Lower_leg	7.40292e-12	3.98771e-09	6.84965	NA	NA	NA	1	1	1	0	3	0.876442	6.2191	0.840482	9.10551	-1.05585	-10.0401	NA	NA	0.38079	5e-10	0.400638	8.5859e-20	0.291038	1.01532e-23	NA	NA	0.791699	7.12598e-08	0.917381	7.90418e-17	0.848474	8.5642e-21	NA	NA
D2HGDH	3.0531e-15	7.81463e-12	7.88872	Kidney_Cortex	2.16127e-09	1.04305e-06	-5.9852	Small_Intestine_Terminal_Ileum	7.40292e-12	4.42921e-09	-6.84965	NA	NA	NA	1	1	1	0	3	0.876442	6.2191	0.840482	9.10551	0.589413	10.0401	NA	NA	0.38079	5e-10	0.400638	8.5859e-20	0.555584	1.01532e-23	NA	NA	0.791699	7.12598e-08	0.917381	7.90418e-17	0.934431	1.0712e-20	NA	NA
D2HGDH	3.0531e-15	7.81463e-12	7.88872	Kidney_Cortex	2.16127e-09	1.04305e-06	-5.9852	Spleen	2.81295e-12	1.68507e-09	-6.98677	NA	NA	NA	1	1	1	0	3	0.876442	6.2191	0.840482	9.10551	0.59442	10.1338	NA	NA	0.38079	5e-10	0.400638	8.5859e-20	0.552232	3.91179e-24	NA	NA	0.791699	7.12598e-08	0.917381	7.90418e-17	0.927085	3.59631e-21	NA	NA
D2HGDH	3.0531e-15	7.81463e-12	7.88872	Kidney_Cortex	2.16127e-09	1.04305e-06	-5.9852	Stomach	2.81295e-12	1.78125e-09	-6.98677	NA	NA	NA	1	1	1	0	3	0.876442	6.2191	0.840482	9.10551	0.609335	10.1338	NA	NA	0.38079	5e-10	0.400638	8.5859e-20	0.542302	3.91179e-24	NA	NA	0.791699	7.12598e-08	0.917381	7.90418e-17	0.935259	4.27303e-21	NA	NA
D2HGDH	3.0531e-15	7.81463e-12	7.88872	Kidney_Cortex	2.16127e-09	1.04305e-06	-5.9852	Testis	2.81295e-12	1.98708e-09	-6.98677	NA	NA	NA	1	1	1	0	3	0.876442	6.2191	0.840482	9.10551	0.59442	10.1338	NA	NA	0.38079	5e-10	0.400638	8.5859e-20	0.552232	3.91179e-24	NA	NA	0.791699	7.12598e-08	0.917381	7.90418e-17	0.935794	3.95228e-21	NA	NA
D2HGDH	3.0531e-15	7.81463e-12	7.88872	Kidney_Cortex	2.16127e-09	1.04305e-06	-5.9852	Vagina	2.81295e-12	1.56762e-09	-6.98677	NA	NA	NA	1	1	1	0	3	0.876442	6.2191	0.840482	9.10551	-0.391876	10.1338	NA	NA	0.38079	5e-10	0.400638	8.5859e-20	0.69515	3.91179e-24	NA	NA	0.791699	7.12598e-08	0.917381	7.90418e-17	0.956898	4.46132e-21	NA	NA
D2HGDH	3.0531e-15	7.81463e-12	7.88872	Kidney_Cortex	2.16127e-09	1.04305e-06	-5.9852	Whole_Blood	2.49706e-10	1.31674e-07	-6.32717	NA	NA	NA	1	1	1	0	3	0.876442	6.2191	0.840482	9.10551	0.726564	9.34366	NA	NA	0.38079	5e-10	0.400638	8.5859e-20	0.467493	9.30637e-21	NA	NA	0.791699	7.12598e-08	0.917381	7.90418e-17	0.904341	6.8928e-18	NA	NA
D2HGDH	3.0531e-15	7.81463e-12	7.88872	Kidney_Cortex	2.16127e-09	1.04305e-06	-5.9852	smultixcan	7.06353e-25	1.15514e-21	-5.18658	NA	NA	NA	1	1	1	0	3	0.876442	6.2191	0.840482	9.10551	0.336795	7.45309	NA	NA	0.38079	5e-10	0.400638	8.5859e-20	0.219086	2.07322e-57	NA	NA	0.791699	7.12598e-08	0.917381	7.90418e-17	0.794398	2.0444e-53	NA	NA
D2HGDH	3.0531e-15	7.81463e-12	7.88872	Minor_Salivary_Gland	1.47827e-06	0.000418979	-4.81415	Adipose_Subcutaneous	7.40292e-12	3.99284e-09	6.84965	NA	NA	NA	1	1	1	0	3	0.876442	6.2191	0.631964	7.42416	-0.81187	-10.0401	NA	NA	0.38079	5e-10	0.527411	1.13495e-13	0.416866	1.01532e-23	NA	NA	0.791699	7.12598e-08	0.930004	6.33629e-11	0.895479	1.15909e-20	NA	NA
D2HGDH	3.0531e-15	7.81463e-12	7.88872	Minor_Salivary_Gland	1.47827e-06	0.000418979	-4.81415	Adipose_Visceral_Omentum	2.81295e-12	1.43932e-09	6.98677	NA	NA	NA	1	1	1	0	3	0.876442	6.2191	0.631964	7.42416	-0.59442	-10.1338	NA	NA	0.38079	5e-10	0.527411	1.13495e-13	0.552232	3.91179e-24	NA	NA	0.791699	7.12598e-08	0.930004	6.33629e-11	0.926091	3.49629e-21	NA	NA
D2HGDH	3.0531e-15	7.81463e-12	7.88872	Minor_Salivary_Gland	1.47827e-06	0.000418979	-4.81415	Adrenal_Gland	7.40292e-12	4.43515e-09	-6.84965	NA	NA	NA	1	1	1	0	3	0.876442	6.2191	0.631964	7.42416	0.570076	10.0401	NA	NA	0.38079	5e-10	0.527411	1.13495e-13	0.568626	1.01532e-23	NA	NA	0.791699	7.12598e-08	0.930004	6.33629e-11	0.934778	8.57257e-21	NA	NA
D2HGDH	3.0531e-15	7.81463e-12	7.88872	Minor_Salivary_Gland	1.47827e-06	0.000418979	-4.81415	Artery_Coronary	7.40292e-12	4.17854e-09	-6.84965	NA	NA	NA	1	1	1	0	3	0.876442	6.2191	0.631964	7.42416	0.570076	10.0401	NA	NA	0.38079	5e-10	0.527411	1.13495e-13	0.568626	1.01532e-23	NA	NA	0.791699	7.12598e-08	0.930004	6.33629e-11	0.92921	1.03985e-20	NA	NA
D2HGDH	3.0531e-15	7.81463e-12	7.88872	Minor_Salivary_Gland	1.47827e-06	0.000418979	-4.81415	Artery_Tibial	7.40292e-12	4.05044e-09	6.84965	NA	NA	NA	1	1	1	0	3	0.876442	6.2191	0.631964	7.42416	-1.03434	-10.0401	NA	NA	0.38079	5e-10	0.527411	1.13495e-13	0.300979	1.01532e-23	NA	NA	0.791699	7.12598e-08	0.930004	6.33629e-11	0.844253	1.06192e-20	NA	NA
D2HGDH	3.0531e-15	7.81463e-12	7.88872	Minor_Salivary_Gland	1.47827e-06	0.000418979	-4.81415	Brain_Amygdala	7.40292e-12	6.67077e-09	-6.84965	NA	NA	NA	1	1	1	0	3	0.876442	6.2191	0.631964	7.42416	0.570076	10.0401	NA	NA	0.38079	5e-10	0.527411	1.13495e-13	0.568626	1.01532e-23	NA	NA	0.791699	7.12598e-08	0.930004	6.33629e-11	0.944	1.36546e-20	NA	NA
D2HGDH	3.0531e-15	7.81463e-12	7.88872	Minor_Salivary_Gland	1.47827e-06	0.000418979	-4.81415	Brain_Anterior_cingulate_cortex_BA24	7.40292e-12	6.41419e-09	-6.84965	NA	NA	NA	1	1	1	0	3	0.876442	6.2191	0.631964	7.42416	0.570076	10.0401	NA	NA	0.38079	5e-10	0.527411	1.13495e-13	0.568626	1.01532e-23	NA	NA	0.791699	7.12598e-08	0.930004	6.33629e-11	0.93623	1.14843e-20	NA	NA
D2HGDH	3.0531e-15	7.81463e-12	7.88872	Minor_Salivary_Gland	1.47827e-06	0.000418979	-4.81415	Brain_Caudate_basal_ganglia	7.40292e-12	5.09004e-09	-6.84965	NA	NA	NA	1	1	1	0	3	0.876442	6.2191	0.631964	7.42416	0.570076	10.0401	NA	NA	0.38079	5e-10	0.527411	1.13495e-13	0.568626	1.01532e-23	NA	NA	0.791699	7.12598e-08	0.930004	6.33629e-11	0.936831	1.15959e-20	NA	NA
D2HGDH	3.0531e-15	7.81463e-12	7.88872	Minor_Salivary_Gland	1.47827e-06	0.000418979	-4.81415	Brain_Cerebellar_Hemisphere	2.81295e-12	1.53091e-09	6.98677	NA	NA	NA	1	1	1	0	3	0.876442	6.2191	0.631964	7.42416	-0.59442	-10.1338	NA	NA	0.38079	5e-10	0.527411	1.13495e-13	0.552232	3.91179e-24	NA	NA	0.791699	7.12598e-08	0.930004	6.33629e-11	0.929081	3.48831e-21	NA	NA
D2HGDH	3.0531e-15	7.81463e-12	7.88872	Minor_Salivary_Gland	1.47827e-06	0.000418979	-4.81415	Brain_Cerebellum	7.40292e-12	4.0724e-09	-6.84965	NA	NA	NA	1	1	1	0	3	0.876442	6.2191	0.631964	7.42416	0.570076	10.0401	NA	NA	0.38079	5e-10	0.527411	1.13495e-13	0.568626	1.01532e-23	NA	NA	0.791699	7.12598e-08	0.930004	6.33629e-11	0.93228	9.07356e-21	NA	NA
D2HGDH	3.0531e-15	7.81463e-12	7.88872	Minor_Salivary_Gland	1.47827e-06	0.000418979	-4.81415	Brain_Cortex	7.40292e-12	5.15341e-09	-6.84965	NA	NA	NA	1	1	1	0	3	0.876442	6.2191	0.631964	7.42416	0.570076	10.0401	NA	NA	0.38079	5e-10	0.527411	1.13495e-13	0.568626	1.01532e-23	NA	NA	0.791699	7.12598e-08	0.930004	6.33629e-11	0.936808	1.03777e-20	NA	NA
D2HGDH	3.0531e-15	7.81463e-12	7.88872	Minor_Salivary_Gland	1.47827e-06	0.000418979	-4.81415	Brain_Frontal_Cortex_BA9	2.81295e-12	1.77009e-09	6.98677	NA	NA	NA	1	1	1	0	3	0.876442	6.2191	0.631964	7.42416	-0.966277	-10.1338	NA	NA	0.38079	5e-10	0.527411	1.13495e-13	0.333906	3.91179e-24	NA	NA	0.791699	7.12598e-08	0.930004	6.33629e-11	0.865563	3.90553e-21	NA	NA
D2HGDH	3.0531e-15	7.81463e-12	7.88872	Minor_Salivary_Gland	1.47827e-06	0.000418979	-4.81415	Brain_Hippocampus	7.40292e-12	7.53469e-09	-6.84965	NA	NA	NA	1	1	1	0	3	0.876442	6.2191	0.631964	7.42416	0.570076	10.0401	NA	NA	0.38079	5e-10	0.527411	1.13495e-13	0.568626	1.01532e-23	NA	NA	0.791699	7.12598e-08	0.930004	6.33629e-11	0.944249	1.6602e-20	NA	NA
D2HGDH	3.0531e-15	7.81463e-12	7.88872	Minor_Salivary_Gland	1.47827e-06	0.000418979	-4.81415	Brain_Hypothalamus	7.40292e-12	6.44083e-09	-6.84965	NA	NA	NA	1	1	1	0	3	0.876442	6.2191	0.631964	7.42416	0.570076	10.0401	NA	NA	0.38079	5e-10	0.527411	1.13495e-13	0.568626	1.01532e-23	NA	NA	0.791699	7.12598e-08	0.930004	6.33629e-11	0.937212	1.33526e-20	NA	NA
D2HGDH	3.0531e-15	7.81463e-12	7.88872	Minor_Salivary_Gland	1.47827e-06	0.000418979	-4.81415	Brain_Putamen_basal_ganglia	7.40292e-12	7.89003e-09	-6.84965	NA	NA	NA	1	1	1	0	3	0.876442	6.2191	0.631964	7.42416	0.570076	10.0401	NA	NA	0.38079	5e-10	0.527411	1.13495e-13	0.568626	1.01532e-23	NA	NA	0.791699	7.12598e-08	0.930004	6.33629e-11	0.938332	1.41129e-20	NA	NA
D2HGDH	3.0531e-15	7.81463e-12	7.88872	Minor_Salivary_Gland	1.47827e-06	0.000418979	-4.81415	Brain_Spinal_cord_cervical_c-1	7.40292e-12	5.87874e-09	-6.84965	NA	NA	NA	1	1	1	0	3	0.876442	6.2191	0.631964	7.42416	0.570076	10.0401	NA	NA	0.38079	5e-10	0.527411	1.13495e-13	0.568626	1.01532e-23	NA	NA	0.791699	7.12598e-08	0.930004	6.33629e-11	0.93714	1.5154e-20	NA	NA
D2HGDH	3.0531e-15	7.81463e-12	7.88872	Minor_Salivary_Gland	1.47827e-06	0.000418979	-4.81415	Brain_Substantia_nigra	7.40292e-12	5.36558e-09	-6.84965	NA	NA	NA	1	1	1	0	3	0.876442	6.2191	0.631964	7.42416	0.570076	10.0401	NA	NA	0.38079	5e-10	0.527411	1.13495e-13	0.568626	1.01532e-23	NA	NA	0.791699	7.12598e-08	0.930004	6.33629e-11	0.933432	1.53728e-20	NA	NA
D2HGDH	3.0531e-15	7.81463e-12	7.88872	Minor_Salivary_Gland	1.47827e-06	0.000418979	-4.81415	Breast_Mammary_Tissue	3.12391e-05	0.00371954	-4.16424	NA	NA	NA	1	1	1	0	3	0.876442	6.2191	0.631964	7.42416	0.0567385	5.72376	NA	NA	0.38079	5e-10	0.527411	1.13495e-13	0.954754	1.04193e-08	NA	NA	0.791699	7.12598e-08	0.930004	6.33629e-11	0.996289	1.93294e-06	NA	NA
D2HGDH	3.0531e-15	7.81463e-12	7.88872	Minor_Salivary_Gland	1.47827e-06	0.000418979	-4.81415	Cells_EBV-transformed_lymphocytes	7.40292e-12	3.89533e-09	-6.84965	NA	NA	NA	1	1	1	0	3	0.876442	6.2191	0.631964	7.42416	0.570076	10.0401	NA	NA	0.38079	5e-10	0.527411	1.13495e-13	0.568626	1.01532e-23	NA	NA	0.791699	7.12598e-08	0.930004	6.33629e-11	0.930931	9.23273e-21	NA	NA
D2HGDH	3.0531e-15	7.81463e-12	7.88872	Minor_Salivary_Gland	1.47827e-06	0.000418979	-4.81415	Colon_Sigmoid	4.47567e-07	0.000104828	-5.04753	NA	NA	NA	1	1	1	0	3	0.876442	6.2191	0.631964	7.42416	-0.977464	8.74416	NA	NA	0.38079	5e-10	0.527411	1.13495e-13	0.32834	2.24672e-18	NA	NA	0.791699	7.12598e-08	0.930004	6.33629e-11	0.867025	1.50003e-15	NA	NA
D2HGDH	3.0531e-15	7.81463e-12	7.88872	Minor_Salivary_Gland	1.47827e-06	0.000418979	-4.81415	Colon_Transverse	7.40292e-12	4.19948e-09	-6.84965	NA	NA	NA	1	1	1	0	3	0.876442	6.2191	0.631964	7.42416	0.584884	10.0401	NA	NA	0.38079	5e-10	0.527411	1.13495e-13	0.558626	1.01532e-23	NA	NA	0.791699	7.12598e-08	0.930004	6.33629e-11	0.932833	1.03029e-20	NA	NA
D2HGDH	3.0531e-15	7.81463e-12	7.88872	Minor_Salivary_Gland	1.47827e-06	0.000418979	-4.81415	Esophagus_Gastroesophageal_Junction	7.40292e-12	3.83126e-09	-6.84965	NA	NA	NA	1	1	1	0	3	0.876442	6.2191	0.631964	7.42416	0.585517	10.0401	NA	NA	0.38079	5e-10	0.527411	1.13495e-13	0.5582	1.01532e-23	NA	NA	0.791699	7.12598e-08	0.930004	6.33629e-11	0.934274	8.20402e-21	NA	NA
D2HGDH	3.0531e-15	7.81463e-12	7.88872	Minor_Salivary_Gland	1.47827e-06	0.000418979	-4.81415	Esophagus_Mucosa	2.81295e-12	1.36137e-09	-6.98677	NA	NA	NA	1	1	1	0	3	0.876442	6.2191	0.631964	7.42416	0.600426	10.1338	NA	NA	0.38079	5e-10	0.527411	1.13495e-13	0.548223	3.91179e-24	NA	NA	0.791699	7.12598e-08	0.930004	6.33629e-11	0.933055	4.08963e-21	NA	NA
D2HGDH	3.0531e-15	7.81463e-12	7.88872	Minor_Salivary_Gland	1.47827e-06	0.000418979	-4.81415	Esophagus_Muscularis	1.61587e-07	4.13339e-05	-5.23884	NA	NA	NA	1	1	1	0	3	0.876442	6.2191	0.631964	7.42416	0.867599	7.91149	NA	NA	0.38079	5e-10	0.527411	1.13495e-13	0.385614	2.54319e-15	NA	NA	0.791699	7.12598e-08	0.930004	6.33629e-11	0.890942	1.21189e-12	NA	NA
D2HGDH	3.0531e-15	7.81463e-12	7.88872	Minor_Salivary_Gland	1.47827e-06	0.000418979	-4.81415	Heart_Atrial_Appendage	7.40292e-12	4.73167e-09	-6.84965	NA	NA	NA	1	1	1	0	3	0.876442	6.2191	0.631964	7.42416	0.570076	10.0401	NA	NA	0.38079	5e-10	0.527411	1.13495e-13	0.568626	1.01532e-23	NA	NA	0.791699	7.12598e-08	0.930004	6.33629e-11	0.938311	1.0032e-20	NA	NA
D2HGDH	3.0531e-15	7.81463e-12	7.88872	Minor_Salivary_Gland	1.47827e-06	0.000418979	-4.81415	Kidney_Cortex	7.40292e-12	4.52803e-09	-6.84965	NA	NA	NA	1	1	1	0	3	0.876442	6.2191	0.631964	7.42416	0.570076	10.0401	NA	NA	0.38079	5e-10	0.527411	1.13495e-13	0.568626	1.01532e-23	NA	NA	0.791699	7.12598e-08	0.930004	6.33629e-11	0.936599	1.88077e-20	NA	NA
D2HGDH	3.0531e-15	7.81463e-12	7.88872	Minor_Salivary_Gland	1.47827e-06	0.000418979	-4.81415	Liver	7.40292e-12	6.11821e-09	-6.84965	NA	NA	NA	1	1	1	0	3	0.876442	6.2191	0.631964	7.42416	0.588368	10.0401	NA	NA	0.38079	5e-10	0.527411	1.13495e-13	0.556285	1.01532e-23	NA	NA	0.791699	7.12598e-08	0.930004	6.33629e-11	0.923018	1.0507e-20	NA	NA
D2HGDH	3.0531e-15	7.81463e-12	7.88872	Minor_Salivary_Gland	1.47827e-06	0.000418979	-4.81415	Lung	2.81295e-12	1.58552e-09	-6.98677	NA	NA	NA	1	1	1	0	3	0.876442	6.2191	0.631964	7.42416	0.803369	10.1338	NA	NA	0.38079	5e-10	0.527411	1.13495e-13	0.421762	3.91179e-24	NA	NA	0.791699	7.12598e-08	0.930004	6.33629e-11	0.888508	4.05698e-21	NA	NA
D2HGDH	3.0531e-15	7.81463e-12	7.88872	Minor_Salivary_Gland	1.47827e-06	0.000418979	-4.81415	Minor_Salivary_Gland	7.40292e-12	4.23915e-09	-6.84965	NA	NA	NA	1	1	1	0	3	0.876442	6.2191	0.631964	7.42416	0.570076	10.0401	NA	NA	0.38079	5e-10	0.527411	1.13495e-13	0.568626	1.01532e-23	NA	NA	0.791699	7.12598e-08	0.930004	6.33629e-11	0.935312	1.35397e-20	NA	NA
D2HGDH	3.0531e-15	7.81463e-12	7.88872	Minor_Salivary_Gland	1.47827e-06	0.000418979	-4.81415	Ovary	1.06879e-07	3.4216e-05	-5.31462	NA	NA	NA	1	1	1	0	3	0.876442	6.2191	0.631964	7.42416	-0.2099	6.90124	NA	NA	0.38079	5e-10	0.527411	1.13495e-13	0.833746	5.15515e-12	NA	NA	0.791699	7.12598e-08	0.930004	6.33629e-11	0.978898	1.88447e-09	NA	NA
D2HGDH	3.0531e-15	7.81463e-12	7.88872	Minor_Salivary_Gland	1.47827e-06	0.000418979	-4.81415	Pancreas	1.05443e-08	4.41482e-06	5.72173	NA	NA	NA	1	1	1	0	3	0.876442	6.2191	0.631964	7.42416	-0.682575	-8.10608	NA	NA	0.38079	5e-10	0.527411	1.13495e-13	0.494876	5.22811e-16	NA	NA	0.791699	7.12598e-08	0.930004	6.33629e-11	0.916301	2.92057e-13	NA	NA
D2HGDH	3.0531e-15	7.81463e-12	7.88872	Minor_Salivary_Gland	1.47827e-06	0.000418979	-4.81415	Pituitary	7.40292e-12	4.47095e-09	6.84965	NA	NA	NA	1	1	1	0	3	0.876442	6.2191	0.631964	7.42416	-0.812741	-10.0401	NA	NA	0.38079	5e-10	0.527411	1.13495e-13	0.416367	1.01532e-23	NA	NA	0.791699	7.12598e-08	0.930004	6.33629e-11	0.903275	9.71079e-21	NA	NA
D2HGDH	3.0531e-15	7.81463e-12	7.88872	Minor_Salivary_Gland	1.47827e-06	0.000418979	-4.81415	Prostate	7.40292e-12	4.2198e-09	-6.84965	NA	NA	NA	1	1	1	0	3	0.876442	6.2191	0.631964	7.42416	0.570076	10.0401	NA	NA	0.38079	5e-10	0.527411	1.13495e-13	0.568626	1.01532e-23	NA	NA	0.791699	7.12598e-08	0.930004	6.33629e-11	0.937218	9.76974e-21	NA	NA
D2HGDH	3.0531e-15	7.81463e-12	7.88872	Minor_Salivary_Gland	1.47827e-06	0.000418979	-4.81415	Skin_Sun_Exposed_Lower_leg	7.40292e-12	3.98771e-09	6.84965	NA	NA	NA	1	1	1	0	3	0.876442	6.2191	0.631964	7.42416	-1.05585	-10.0401	NA	NA	0.38079	5e-10	0.527411	1.13495e-13	0.291038	1.01532e-23	NA	NA	0.791699	7.12598e-08	0.930004	6.33629e-11	0.848474	8.5642e-21	NA	NA
D2HGDH	3.0531e-15	7.81463e-12	7.88872	Minor_Salivary_Gland	1.47827e-06	0.000418979	-4.81415	Small_Intestine_Terminal_Ileum	7.40292e-12	4.42921e-09	-6.84965	NA	NA	NA	1	1	1	0	3	0.876442	6.2191	0.631964	7.42416	0.589413	10.0401	NA	NA	0.38079	5e-10	0.527411	1.13495e-13	0.555584	1.01532e-23	NA	NA	0.791699	7.12598e-08	0.930004	6.33629e-11	0.934431	1.0712e-20	NA	NA
D2HGDH	3.0531e-15	7.81463e-12	7.88872	Minor_Salivary_Gland	1.47827e-06	0.000418979	-4.81415	Spleen	2.81295e-12	1.68507e-09	-6.98677	NA	NA	NA	1	1	1	0	3	0.876442	6.2191	0.631964	7.42416	0.59442	10.1338	NA	NA	0.38079	5e-10	0.527411	1.13495e-13	0.552232	3.91179e-24	NA	NA	0.791699	7.12598e-08	0.930004	6.33629e-11	0.927085	3.59631e-21	NA	NA
D2HGDH	3.0531e-15	7.81463e-12	7.88872	Minor_Salivary_Gland	1.47827e-06	0.000418979	-4.81415	Stomach	2.81295e-12	1.78125e-09	-6.98677	NA	NA	NA	1	1	1	0	3	0.876442	6.2191	0.631964	7.42416	0.609335	10.1338	NA	NA	0.38079	5e-10	0.527411	1.13495e-13	0.542302	3.91179e-24	NA	NA	0.791699	7.12598e-08	0.930004	6.33629e-11	0.935259	4.27303e-21	NA	NA
D2HGDH	3.0531e-15	7.81463e-12	7.88872	Minor_Salivary_Gland	1.47827e-06	0.000418979	-4.81415	Testis	2.81295e-12	1.98708e-09	-6.98677	NA	NA	NA	1	1	1	0	3	0.876442	6.2191	0.631964	7.42416	0.59442	10.1338	NA	NA	0.38079	5e-10	0.527411	1.13495e-13	0.552232	3.91179e-24	NA	NA	0.791699	7.12598e-08	0.930004	6.33629e-11	0.935794	3.95228e-21	NA	NA
D2HGDH	3.0531e-15	7.81463e-12	7.88872	Minor_Salivary_Gland	1.47827e-06	0.000418979	-4.81415	Vagina	2.81295e-12	1.56762e-09	-6.98677	NA	NA	NA	1	1	1	0	3	0.876442	6.2191	0.631964	7.42416	-0.391876	10.1338	NA	NA	0.38079	5e-10	0.527411	1.13495e-13	0.69515	3.91179e-24	NA	NA	0.791699	7.12598e-08	0.930004	6.33629e-11	0.956898	4.46132e-21	NA	NA
D2HGDH	3.0531e-15	7.81463e-12	7.88872	Minor_Salivary_Gland	1.47827e-06	0.000418979	-4.81415	Whole_Blood	2.49706e-10	1.31674e-07	-6.32717	NA	NA	NA	1	1	1	0	3	0.876442	6.2191	0.631964	7.42416	0.726564	9.34366	NA	NA	0.38079	5e-10	0.527411	1.13495e-13	0.467493	9.30637e-21	NA	NA	0.791699	7.12598e-08	0.930004	6.33629e-11	0.904341	6.8928e-18	NA	NA
D2HGDH	3.0531e-15	7.81463e-12	7.88872	Minor_Salivary_Gland	1.47827e-06	0.000418979	-4.81415	smultixcan	7.06353e-25	1.15514e-21	-5.18658	NA	NA	NA	1	1	1	0	3	0.876442	6.2191	0.631964	7.42416	0.336795	7.45309	NA	NA	0.38079	5e-10	0.527411	1.13495e-13	0.219086	2.07322e-57	NA	NA	0.791699	7.12598e-08	0.930004	6.33629e-11	0.794398	2.0444e-53	NA	NA
D2HGDH	3.0531e-15	7.81463e-12	7.88872	Muscle_Skeletal	2.81295e-12	2.28994e-09	-6.98677	Adipose_Subcutaneous	7.40292e-12	3.99284e-09	6.84965	NA	NA	NA	1	1	1	0	3	0.876442	6.2191	1.03957	10.1338	-0.81187	-10.0401	NA	NA	0.38079	5e-10	0.298539	3.91179e-24	0.416866	1.01532e-23	NA	NA	0.791699	7.12598e-08	0.857615	4.59009e-21	0.895479	1.15909e-20	NA	NA
D2HGDH	3.0531e-15	7.81463e-12	7.88872	Muscle_Skeletal	2.81295e-12	2.28994e-09	-6.98677	Adipose_Visceral_Omentum	2.81295e-12	1.43932e-09	6.98677	NA	NA	NA	1	1	1	0	3	0.876442	6.2191	1.03957	10.1338	-0.59442	-10.1338	NA	NA	0.38079	5e-10	0.298539	3.91179e-24	0.552232	3.91179e-24	NA	NA	0.791699	7.12598e-08	0.857615	4.59009e-21	0.926091	3.49629e-21	NA	NA
D2HGDH	3.0531e-15	7.81463e-12	7.88872	Muscle_Skeletal	2.81295e-12	2.28994e-09	-6.98677	Adrenal_Gland	7.40292e-12	4.43515e-09	-6.84965	NA	NA	NA	1	1	1	0	3	0.876442	6.2191	1.03957	10.1338	0.570076	10.0401	NA	NA	0.38079	5e-10	0.298539	3.91179e-24	0.568626	1.01532e-23	NA	NA	0.791699	7.12598e-08	0.857615	4.59009e-21	0.934778	8.57257e-21	NA	NA
D2HGDH	3.0531e-15	7.81463e-12	7.88872	Muscle_Skeletal	2.81295e-12	2.28994e-09	-6.98677	Artery_Coronary	7.40292e-12	4.17854e-09	-6.84965	NA	NA	NA	1	1	1	0	3	0.876442	6.2191	1.03957	10.1338	0.570076	10.0401	NA	NA	0.38079	5e-10	0.298539	3.91179e-24	0.568626	1.01532e-23	NA	NA	0.791699	7.12598e-08	0.857615	4.59009e-21	0.92921	1.03985e-20	NA	NA
D2HGDH	3.0531e-15	7.81463e-12	7.88872	Muscle_Skeletal	2.81295e-12	2.28994e-09	-6.98677	Artery_Tibial	7.40292e-12	4.05044e-09	6.84965	NA	NA	NA	1	1	1	0	3	0.876442	6.2191	1.03957	10.1338	-1.03434	-10.0401	NA	NA	0.38079	5e-10	0.298539	3.91179e-24	0.300979	1.01532e-23	NA	NA	0.791699	7.12598e-08	0.857615	4.59009e-21	0.844253	1.06192e-20	NA	NA
D2HGDH	3.0531e-15	7.81463e-12	7.88872	Muscle_Skeletal	2.81295e-12	2.28994e-09	-6.98677	Brain_Amygdala	7.40292e-12	6.67077e-09	-6.84965	NA	NA	NA	1	1	1	0	3	0.876442	6.2191	1.03957	10.1338	0.570076	10.0401	NA	NA	0.38079	5e-10	0.298539	3.91179e-24	0.568626	1.01532e-23	NA	NA	0.791699	7.12598e-08	0.857615	4.59009e-21	0.944	1.36546e-20	NA	NA
D2HGDH	3.0531e-15	7.81463e-12	7.88872	Muscle_Skeletal	2.81295e-12	2.28994e-09	-6.98677	Brain_Anterior_cingulate_cortex_BA24	7.40292e-12	6.41419e-09	-6.84965	NA	NA	NA	1	1	1	0	3	0.876442	6.2191	1.03957	10.1338	0.570076	10.0401	NA	NA	0.38079	5e-10	0.298539	3.91179e-24	0.568626	1.01532e-23	NA	NA	0.791699	7.12598e-08	0.857615	4.59009e-21	0.93623	1.14843e-20	NA	NA
D2HGDH	3.0531e-15	7.81463e-12	7.88872	Muscle_Skeletal	2.81295e-12	2.28994e-09	-6.98677	Brain_Caudate_basal_ganglia	7.40292e-12	5.09004e-09	-6.84965	NA	NA	NA	1	1	1	0	3	0.876442	6.2191	1.03957	10.1338	0.570076	10.0401	NA	NA	0.38079	5e-10	0.298539	3.91179e-24	0.568626	1.01532e-23	NA	NA	0.791699	7.12598e-08	0.857615	4.59009e-21	0.936831	1.15959e-20	NA	NA
D2HGDH	3.0531e-15	7.81463e-12	7.88872	Muscle_Skeletal	2.81295e-12	2.28994e-09	-6.98677	Brain_Cerebellar_Hemisphere	2.81295e-12	1.53091e-09	6.98677	NA	NA	NA	1	1	1	0	3	0.876442	6.2191	1.03957	10.1338	-0.59442	-10.1338	NA	NA	0.38079	5e-10	0.298539	3.91179e-24	0.552232	3.91179e-24	NA	NA	0.791699	7.12598e-08	0.857615	4.59009e-21	0.929081	3.48831e-21	NA	NA
D2HGDH	3.0531e-15	7.81463e-12	7.88872	Muscle_Skeletal	2.81295e-12	2.28994e-09	-6.98677	Brain_Cerebellum	7.40292e-12	4.0724e-09	-6.84965	NA	NA	NA	1	1	1	0	3	0.876442	6.2191	1.03957	10.1338	0.570076	10.0401	NA	NA	0.38079	5e-10	0.298539	3.91179e-24	0.568626	1.01532e-23	NA	NA	0.791699	7.12598e-08	0.857615	4.59009e-21	0.93228	9.07356e-21	NA	NA
D2HGDH	3.0531e-15	7.81463e-12	7.88872	Muscle_Skeletal	2.81295e-12	2.28994e-09	-6.98677	Brain_Cortex	7.40292e-12	5.15341e-09	-6.84965	NA	NA	NA	1	1	1	0	3	0.876442	6.2191	1.03957	10.1338	0.570076	10.0401	NA	NA	0.38079	5e-10	0.298539	3.91179e-24	0.568626	1.01532e-23	NA	NA	0.791699	7.12598e-08	0.857615	4.59009e-21	0.936808	1.03777e-20	NA	NA
D2HGDH	3.0531e-15	7.81463e-12	7.88872	Muscle_Skeletal	2.81295e-12	2.28994e-09	-6.98677	Brain_Frontal_Cortex_BA9	2.81295e-12	1.77009e-09	6.98677	NA	NA	NA	1	1	1	0	3	0.876442	6.2191	1.03957	10.1338	-0.966277	-10.1338	NA	NA	0.38079	5e-10	0.298539	3.91179e-24	0.333906	3.91179e-24	NA	NA	0.791699	7.12598e-08	0.857615	4.59009e-21	0.865563	3.90553e-21	NA	NA
D2HGDH	3.0531e-15	7.81463e-12	7.88872	Muscle_Skeletal	2.81295e-12	2.28994e-09	-6.98677	Brain_Hippocampus	7.40292e-12	7.53469e-09	-6.84965	NA	NA	NA	1	1	1	0	3	0.876442	6.2191	1.03957	10.1338	0.570076	10.0401	NA	NA	0.38079	5e-10	0.298539	3.91179e-24	0.568626	1.01532e-23	NA	NA	0.791699	7.12598e-08	0.857615	4.59009e-21	0.944249	1.6602e-20	NA	NA
D2HGDH	3.0531e-15	7.81463e-12	7.88872	Muscle_Skeletal	2.81295e-12	2.28994e-09	-6.98677	Brain_Hypothalamus	7.40292e-12	6.44083e-09	-6.84965	NA	NA	NA	1	1	1	0	3	0.876442	6.2191	1.03957	10.1338	0.570076	10.0401	NA	NA	0.38079	5e-10	0.298539	3.91179e-24	0.568626	1.01532e-23	NA	NA	0.791699	7.12598e-08	0.857615	4.59009e-21	0.937212	1.33526e-20	NA	NA
D2HGDH	3.0531e-15	7.81463e-12	7.88872	Muscle_Skeletal	2.81295e-12	2.28994e-09	-6.98677	Brain_Putamen_basal_ganglia	7.40292e-12	7.89003e-09	-6.84965	NA	NA	NA	1	1	1	0	3	0.876442	6.2191	1.03957	10.1338	0.570076	10.0401	NA	NA	0.38079	5e-10	0.298539	3.91179e-24	0.568626	1.01532e-23	NA	NA	0.791699	7.12598e-08	0.857615	4.59009e-21	0.938332	1.41129e-20	NA	NA
D2HGDH	3.0531e-15	7.81463e-12	7.88872	Muscle_Skeletal	2.81295e-12	2.28994e-09	-6.98677	Brain_Spinal_cord_cervical_c-1	7.40292e-12	5.87874e-09	-6.84965	NA	NA	NA	1	1	1	0	3	0.876442	6.2191	1.03957	10.1338	0.570076	10.0401	NA	NA	0.38079	5e-10	0.298539	3.91179e-24	0.568626	1.01532e-23	NA	NA	0.791699	7.12598e-08	0.857615	4.59009e-21	0.93714	1.5154e-20	NA	NA
D2HGDH	3.0531e-15	7.81463e-12	7.88872	Muscle_Skeletal	2.81295e-12	2.28994e-09	-6.98677	Brain_Substantia_nigra	7.40292e-12	5.36558e-09	-6.84965	NA	NA	NA	1	1	1	0	3	0.876442	6.2191	1.03957	10.1338	0.570076	10.0401	NA	NA	0.38079	5e-10	0.298539	3.91179e-24	0.568626	1.01532e-23	NA	NA	0.791699	7.12598e-08	0.857615	4.59009e-21	0.933432	1.53728e-20	NA	NA
D2HGDH	3.0531e-15	7.81463e-12	7.88872	Muscle_Skeletal	2.81295e-12	2.28994e-09	-6.98677	Breast_Mammary_Tissue	3.12391e-05	0.00371954	-4.16424	NA	NA	NA	1	1	1	0	3	0.876442	6.2191	1.03957	10.1338	0.0567385	5.72376	NA	NA	0.38079	5e-10	0.298539	3.91179e-24	0.954754	1.04193e-08	NA	NA	0.791699	7.12598e-08	0.857615	4.59009e-21	0.996289	1.93294e-06	NA	NA
D2HGDH	3.0531e-15	7.81463e-12	7.88872	Muscle_Skeletal	2.81295e-12	2.28994e-09	-6.98677	Cells_EBV-transformed_lymphocytes	7.40292e-12	3.89533e-09	-6.84965	NA	NA	NA	1	1	1	0	3	0.876442	6.2191	1.03957	10.1338	0.570076	10.0401	NA	NA	0.38079	5e-10	0.298539	3.91179e-24	0.568626	1.01532e-23	NA	NA	0.791699	7.12598e-08	0.857615	4.59009e-21	0.930931	9.23273e-21	NA	NA
D2HGDH	3.0531e-15	7.81463e-12	7.88872	Muscle_Skeletal	2.81295e-12	2.28994e-09	-6.98677	Colon_Sigmoid	4.47567e-07	0.000104828	-5.04753	NA	NA	NA	1	1	1	0	3	0.876442	6.2191	1.03957	10.1338	-0.977464	8.74416	NA	NA	0.38079	5e-10	0.298539	3.91179e-24	0.32834	2.24672e-18	NA	NA	0.791699	7.12598e-08	0.857615	4.59009e-21	0.867025	1.50003e-15	NA	NA
D2HGDH	3.0531e-15	7.81463e-12	7.88872	Muscle_Skeletal	2.81295e-12	2.28994e-09	-6.98677	Colon_Transverse	7.40292e-12	4.19948e-09	-6.84965	NA	NA	NA	1	1	1	0	3	0.876442	6.2191	1.03957	10.1338	0.584884	10.0401	NA	NA	0.38079	5e-10	0.298539	3.91179e-24	0.558626	1.01532e-23	NA	NA	0.791699	7.12598e-08	0.857615	4.59009e-21	0.932833	1.03029e-20	NA	NA
D2HGDH	3.0531e-15	7.81463e-12	7.88872	Muscle_Skeletal	2.81295e-12	2.28994e-09	-6.98677	Esophagus_Gastroesophageal_Junction	7.40292e-12	3.83126e-09	-6.84965	NA	NA	NA	1	1	1	0	3	0.876442	6.2191	1.03957	10.1338	0.585517	10.0401	NA	NA	0.38079	5e-10	0.298539	3.91179e-24	0.5582	1.01532e-23	NA	NA	0.791699	7.12598e-08	0.857615	4.59009e-21	0.934274	8.20402e-21	NA	NA
D2HGDH	3.0531e-15	7.81463e-12	7.88872	Muscle_Skeletal	2.81295e-12	2.28994e-09	-6.98677	Esophagus_Mucosa	2.81295e-12	1.36137e-09	-6.98677	NA	NA	NA	1	1	1	0	3	0.876442	6.2191	1.03957	10.1338	0.600426	10.1338	NA	NA	0.38079	5e-10	0.298539	3.91179e-24	0.548223	3.91179e-24	NA	NA	0.791699	7.12598e-08	0.857615	4.59009e-21	0.933055	4.08963e-21	NA	NA
D2HGDH	3.0531e-15	7.81463e-12	7.88872	Muscle_Skeletal	2.81295e-12	2.28994e-09	-6.98677	Esophagus_Muscularis	1.61587e-07	4.13339e-05	-5.23884	NA	NA	NA	1	1	1	0	3	0.876442	6.2191	1.03957	10.1338	0.867599	7.91149	NA	NA	0.38079	5e-10	0.298539	3.91179e-24	0.385614	2.54319e-15	NA	NA	0.791699	7.12598e-08	0.857615	4.59009e-21	0.890942	1.21189e-12	NA	NA
D2HGDH	3.0531e-15	7.81463e-12	7.88872	Muscle_Skeletal	2.81295e-12	2.28994e-09	-6.98677	Heart_Atrial_Appendage	7.40292e-12	4.73167e-09	-6.84965	NA	NA	NA	1	1	1	0	3	0.876442	6.2191	1.03957	10.1338	0.570076	10.0401	NA	NA	0.38079	5e-10	0.298539	3.91179e-24	0.568626	1.01532e-23	NA	NA	0.791699	7.12598e-08	0.857615	4.59009e-21	0.938311	1.0032e-20	NA	NA
D2HGDH	3.0531e-15	7.81463e-12	7.88872	Muscle_Skeletal	2.81295e-12	2.28994e-09	-6.98677	Kidney_Cortex	7.40292e-12	4.52803e-09	-6.84965	NA	NA	NA	1	1	1	0	3	0.876442	6.2191	1.03957	10.1338	0.570076	10.0401	NA	NA	0.38079	5e-10	0.298539	3.91179e-24	0.568626	1.01532e-23	NA	NA	0.791699	7.12598e-08	0.857615	4.59009e-21	0.936599	1.88077e-20	NA	NA
D2HGDH	3.0531e-15	7.81463e-12	7.88872	Muscle_Skeletal	2.81295e-12	2.28994e-09	-6.98677	Liver	7.40292e-12	6.11821e-09	-6.84965	NA	NA	NA	1	1	1	0	3	0.876442	6.2191	1.03957	10.1338	0.588368	10.0401	NA	NA	0.38079	5e-10	0.298539	3.91179e-24	0.556285	1.01532e-23	NA	NA	0.791699	7.12598e-08	0.857615	4.59009e-21	0.923018	1.0507e-20	NA	NA
D2HGDH	3.0531e-15	7.81463e-12	7.88872	Muscle_Skeletal	2.81295e-12	2.28994e-09	-6.98677	Lung	2.81295e-12	1.58552e-09	-6.98677	NA	NA	NA	1	1	1	0	3	0.876442	6.2191	1.03957	10.1338	0.803369	10.1338	NA	NA	0.38079	5e-10	0.298539	3.91179e-24	0.421762	3.91179e-24	NA	NA	0.791699	7.12598e-08	0.857615	4.59009e-21	0.888508	4.05698e-21	NA	NA
D2HGDH	3.0531e-15	7.81463e-12	7.88872	Muscle_Skeletal	2.81295e-12	2.28994e-09	-6.98677	Minor_Salivary_Gland	7.40292e-12	4.23915e-09	-6.84965	NA	NA	NA	1	1	1	0	3	0.876442	6.2191	1.03957	10.1338	0.570076	10.0401	NA	NA	0.38079	5e-10	0.298539	3.91179e-24	0.568626	1.01532e-23	NA	NA	0.791699	7.12598e-08	0.857615	4.59009e-21	0.935312	1.35397e-20	NA	NA
D2HGDH	3.0531e-15	7.81463e-12	7.88872	Muscle_Skeletal	2.81295e-12	2.28994e-09	-6.98677	Ovary	1.06879e-07	3.4216e-05	-5.31462	NA	NA	NA	1	1	1	0	3	0.876442	6.2191	1.03957	10.1338	-0.2099	6.90124	NA	NA	0.38079	5e-10	0.298539	3.91179e-24	0.833746	5.15515e-12	NA	NA	0.791699	7.12598e-08	0.857615	4.59009e-21	0.978898	1.88447e-09	NA	NA
D2HGDH	3.0531e-15	7.81463e-12	7.88872	Muscle_Skeletal	2.81295e-12	2.28994e-09	-6.98677	Pancreas	1.05443e-08	4.41482e-06	5.72173	NA	NA	NA	1	1	1	0	3	0.876442	6.2191	1.03957	10.1338	-0.682575	-8.10608	NA	NA	0.38079	5e-10	0.298539	3.91179e-24	0.494876	5.22811e-16	NA	NA	0.791699	7.12598e-08	0.857615	4.59009e-21	0.916301	2.92057e-13	NA	NA
D2HGDH	3.0531e-15	7.81463e-12	7.88872	Muscle_Skeletal	2.81295e-12	2.28994e-09	-6.98677	Pituitary	7.40292e-12	4.47095e-09	6.84965	NA	NA	NA	1	1	1	0	3	0.876442	6.2191	1.03957	10.1338	-0.812741	-10.0401	NA	NA	0.38079	5e-10	0.298539	3.91179e-24	0.416367	1.01532e-23	NA	NA	0.791699	7.12598e-08	0.857615	4.59009e-21	0.903275	9.71079e-21	NA	NA
D2HGDH	3.0531e-15	7.81463e-12	7.88872	Muscle_Skeletal	2.81295e-12	2.28994e-09	-6.98677	Prostate	7.40292e-12	4.2198e-09	-6.84965	NA	NA	NA	1	1	1	0	3	0.876442	6.2191	1.03957	10.1338	0.570076	10.0401	NA	NA	0.38079	5e-10	0.298539	3.91179e-24	0.568626	1.01532e-23	NA	NA	0.791699	7.12598e-08	0.857615	4.59009e-21	0.937218	9.76974e-21	NA	NA
D2HGDH	3.0531e-15	7.81463e-12	7.88872	Muscle_Skeletal	2.81295e-12	2.28994e-09	-6.98677	Skin_Sun_Exposed_Lower_leg	7.40292e-12	3.98771e-09	6.84965	NA	NA	NA	1	1	1	0	3	0.876442	6.2191	1.03957	10.1338	-1.05585	-10.0401	NA	NA	0.38079	5e-10	0.298539	3.91179e-24	0.291038	1.01532e-23	NA	NA	0.791699	7.12598e-08	0.857615	4.59009e-21	0.848474	8.5642e-21	NA	NA
D2HGDH	3.0531e-15	7.81463e-12	7.88872	Muscle_Skeletal	2.81295e-12	2.28994e-09	-6.98677	Small_Intestine_Terminal_Ileum	7.40292e-12	4.42921e-09	-6.84965	NA	NA	NA	1	1	1	0	3	0.876442	6.2191	1.03957	10.1338	0.589413	10.0401	NA	NA	0.38079	5e-10	0.298539	3.91179e-24	0.555584	1.01532e-23	NA	NA	0.791699	7.12598e-08	0.857615	4.59009e-21	0.934431	1.0712e-20	NA	NA
D2HGDH	3.0531e-15	7.81463e-12	7.88872	Muscle_Skeletal	2.81295e-12	2.28994e-09	-6.98677	Spleen	2.81295e-12	1.68507e-09	-6.98677	NA	NA	NA	1	1	1	0	3	0.876442	6.2191	1.03957	10.1338	0.59442	10.1338	NA	NA	0.38079	5e-10	0.298539	3.91179e-24	0.552232	3.91179e-24	NA	NA	0.791699	7.12598e-08	0.857615	4.59009e-21	0.927085	3.59631e-21	NA	NA
D2HGDH	3.0531e-15	7.81463e-12	7.88872	Muscle_Skeletal	2.81295e-12	2.28994e-09	-6.98677	Stomach	2.81295e-12	1.78125e-09	-6.98677	NA	NA	NA	1	1	1	0	3	0.876442	6.2191	1.03957	10.1338	0.609335	10.1338	NA	NA	0.38079	5e-10	0.298539	3.91179e-24	0.542302	3.91179e-24	NA	NA	0.791699	7.12598e-08	0.857615	4.59009e-21	0.935259	4.27303e-21	NA	NA
D2HGDH	3.0531e-15	7.81463e-12	7.88872	Muscle_Skeletal	2.81295e-12	2.28994e-09	-6.98677	Testis	2.81295e-12	1.98708e-09	-6.98677	NA	NA	NA	1	1	1	0	3	0.876442	6.2191	1.03957	10.1338	0.59442	10.1338	NA	NA	0.38079	5e-10	0.298539	3.91179e-24	0.552232	3.91179e-24	NA	NA	0.791699	7.12598e-08	0.857615	4.59009e-21	0.935794	3.95228e-21	NA	NA
D2HGDH	3.0531e-15	7.81463e-12	7.88872	Muscle_Skeletal	2.81295e-12	2.28994e-09	-6.98677	Vagina	2.81295e-12	1.56762e-09	-6.98677	NA	NA	NA	1	1	1	0	3	0.876442	6.2191	1.03957	10.1338	-0.391876	10.1338	NA	NA	0.38079	5e-10	0.298539	3.91179e-24	0.69515	3.91179e-24	NA	NA	0.791699	7.12598e-08	0.857615	4.59009e-21	0.956898	4.46132e-21	NA	NA
D2HGDH	3.0531e-15	7.81463e-12	7.88872	Muscle_Skeletal	2.81295e-12	2.28994e-09	-6.98677	Whole_Blood	2.49706e-10	1.31674e-07	-6.32717	NA	NA	NA	1	1	1	0	3	0.876442	6.2191	1.03957	10.1338	0.726564	9.34366	NA	NA	0.38079	5e-10	0.298539	3.91179e-24	0.467493	9.30637e-21	NA	NA	0.791699	7.12598e-08	0.857615	4.59009e-21	0.904341	6.8928e-18	NA	NA
D2HGDH	3.0531e-15	7.81463e-12	7.88872	Muscle_Skeletal	2.81295e-12	2.28994e-09	-6.98677	smultixcan	7.06353e-25	1.15514e-21	-5.18658	NA	NA	NA	1	1	1	0	3	0.876442	6.2191	1.03957	10.1338	0.336795	7.45309	NA	NA	0.38079	5e-10	0.298539	3.91179e-24	0.219086	2.07322e-57	NA	NA	0.791699	7.12598e-08	0.857615	4.59009e-21	0.794398	2.0444e-53	NA	NA
D2HGDH	3.0531e-15	7.81463e-12	7.88872	Pancreas	6.13331e-14	8.74687e-11	-7.5052	Adipose_Subcutaneous	7.40292e-12	3.99284e-09	6.84965	NA	NA	NA	1	1	1	0	3	0.876442	6.2191	0.338596	10.3953	-0.81187	-10.0401	NA	NA	0.38079	5e-10	0.734914	2.60445e-25	0.416866	1.01532e-23	NA	NA	0.791699	7.12598e-08	0.973064	5.11732e-22	0.895479	1.15909e-20	NA	NA
D2HGDH	3.0531e-15	7.81463e-12	7.88872	Pancreas	6.13331e-14	8.74687e-11	-7.5052	Adipose_Visceral_Omentum	2.81295e-12	1.43932e-09	6.98677	NA	NA	NA	1	1	1	0	3	0.876442	6.2191	0.338596	10.3953	-0.59442	-10.1338	NA	NA	0.38079	5e-10	0.734914	2.60445e-25	0.552232	3.91179e-24	NA	NA	0.791699	7.12598e-08	0.973064	5.11732e-22	0.926091	3.49629e-21	NA	NA
D2HGDH	3.0531e-15	7.81463e-12	7.88872	Pancreas	6.13331e-14	8.74687e-11	-7.5052	Adrenal_Gland	7.40292e-12	4.43515e-09	-6.84965	NA	NA	NA	1	1	1	0	3	0.876442	6.2191	0.338596	10.3953	0.570076	10.0401	NA	NA	0.38079	5e-10	0.734914	2.60445e-25	0.568626	1.01532e-23	NA	NA	0.791699	7.12598e-08	0.973064	5.11732e-22	0.934778	8.57257e-21	NA	NA
D2HGDH	3.0531e-15	7.81463e-12	7.88872	Pancreas	6.13331e-14	8.74687e-11	-7.5052	Artery_Coronary	7.40292e-12	4.17854e-09	-6.84965	NA	NA	NA	1	1	1	0	3	0.876442	6.2191	0.338596	10.3953	0.570076	10.0401	NA	NA	0.38079	5e-10	0.734914	2.60445e-25	0.568626	1.01532e-23	NA	NA	0.791699	7.12598e-08	0.973064	5.11732e-22	0.92921	1.03985e-20	NA	NA
D2HGDH	3.0531e-15	7.81463e-12	7.88872	Pancreas	6.13331e-14	8.74687e-11	-7.5052	Artery_Tibial	7.40292e-12	4.05044e-09	6.84965	NA	NA	NA	1	1	1	0	3	0.876442	6.2191	0.338596	10.3953	-1.03434	-10.0401	NA	NA	0.38079	5e-10	0.734914	2.60445e-25	0.300979	1.01532e-23	NA	NA	0.791699	7.12598e-08	0.973064	5.11732e-22	0.844253	1.06192e-20	NA	NA
D2HGDH	3.0531e-15	7.81463e-12	7.88872	Pancreas	6.13331e-14	8.74687e-11	-7.5052	Brain_Amygdala	7.40292e-12	6.67077e-09	-6.84965	NA	NA	NA	1	1	1	0	3	0.876442	6.2191	0.338596	10.3953	0.570076	10.0401	NA	NA	0.38079	5e-10	0.734914	2.60445e-25	0.568626	1.01532e-23	NA	NA	0.791699	7.12598e-08	0.973064	5.11732e-22	0.944	1.36546e-20	NA	NA
D2HGDH	3.0531e-15	7.81463e-12	7.88872	Pancreas	6.13331e-14	8.74687e-11	-7.5052	Brain_Anterior_cingulate_cortex_BA24	7.40292e-12	6.41419e-09	-6.84965	NA	NA	NA	1	1	1	0	3	0.876442	6.2191	0.338596	10.3953	0.570076	10.0401	NA	NA	0.38079	5e-10	0.734914	2.60445e-25	0.568626	1.01532e-23	NA	NA	0.791699	7.12598e-08	0.973064	5.11732e-22	0.93623	1.14843e-20	NA	NA
D2HGDH	3.0531e-15	7.81463e-12	7.88872	Pancreas	6.13331e-14	8.74687e-11	-7.5052	Brain_Caudate_basal_ganglia	7.40292e-12	5.09004e-09	-6.84965	NA	NA	NA	1	1	1	0	3	0.876442	6.2191	0.338596	10.3953	0.570076	10.0401	NA	NA	0.38079	5e-10	0.734914	2.60445e-25	0.568626	1.01532e-23	NA	NA	0.791699	7.12598e-08	0.973064	5.11732e-22	0.936831	1.15959e-20	NA	NA
D2HGDH	3.0531e-15	7.81463e-12	7.88872	Pancreas	6.13331e-14	8.74687e-11	-7.5052	Brain_Cerebellar_Hemisphere	2.81295e-12	1.53091e-09	6.98677	NA	NA	NA	1	1	1	0	3	0.876442	6.2191	0.338596	10.3953	-0.59442	-10.1338	NA	NA	0.38079	5e-10	0.734914	2.60445e-25	0.552232	3.91179e-24	NA	NA	0.791699	7.12598e-08	0.973064	5.11732e-22	0.929081	3.48831e-21	NA	NA
D2HGDH	3.0531e-15	7.81463e-12	7.88872	Pancreas	6.13331e-14	8.74687e-11	-7.5052	Brain_Cerebellum	7.40292e-12	4.0724e-09	-6.84965	NA	NA	NA	1	1	1	0	3	0.876442	6.2191	0.338596	10.3953	0.570076	10.0401	NA	NA	0.38079	5e-10	0.734914	2.60445e-25	0.568626	1.01532e-23	NA	NA	0.791699	7.12598e-08	0.973064	5.11732e-22	0.93228	9.07356e-21	NA	NA
D2HGDH	3.0531e-15	7.81463e-12	7.88872	Pancreas	6.13331e-14	8.74687e-11	-7.5052	Brain_Cortex	7.40292e-12	5.15341e-09	-6.84965	NA	NA	NA	1	1	1	0	3	0.876442	6.2191	0.338596	10.3953	0.570076	10.0401	NA	NA	0.38079	5e-10	0.734914	2.60445e-25	0.568626	1.01532e-23	NA	NA	0.791699	7.12598e-08	0.973064	5.11732e-22	0.936808	1.03777e-20	NA	NA
