## Supplementary material for "Disentangling the Shared and Differential Genetic Architecture Between COVID-19 and Other Respiratory Disorders: A Multi-Omics Genome-Wide Analysis": C2_Asthma.xlsx (part 21 of 128)

### Sheet: T8.gene_ddx (continued)
Table 8. Results summary of MAGMA/TWAS/spTWAS/PWAS-DDx
D2HGDH	3.0531e-15	7.81463e-12	7.88872	Pancreas	6.13331e-14	8.74687e-11	-7.5052	Brain_Frontal_Cortex_BA9	2.81295e-12	1.77009e-09	6.98677	NA	NA	NA	1	1	1	0	3	0.876442	6.2191	0.338596	10.3953	-0.966277	-10.1338	NA	NA	0.38079	5e-10	0.734914	2.60445e-25	0.333906	3.91179e-24	NA	NA	0.791699	7.12598e-08	0.973064	5.11732e-22	0.865563	3.90553e-21	NA	NA
D2HGDH	3.0531e-15	7.81463e-12	7.88872	Pancreas	6.13331e-14	8.74687e-11	-7.5052	Brain_Hippocampus	7.40292e-12	7.53469e-09	-6.84965	NA	NA	NA	1	1	1	0	3	0.876442	6.2191	0.338596	10.3953	0.570076	10.0401	NA	NA	0.38079	5e-10	0.734914	2.60445e-25	0.568626	1.01532e-23	NA	NA	0.791699	7.12598e-08	0.973064	5.11732e-22	0.944249	1.6602e-20	NA	NA
D2HGDH	3.0531e-15	7.81463e-12	7.88872	Pancreas	6.13331e-14	8.74687e-11	-7.5052	Brain_Hypothalamus	7.40292e-12	6.44083e-09	-6.84965	NA	NA	NA	1	1	1	0	3	0.876442	6.2191	0.338596	10.3953	0.570076	10.0401	NA	NA	0.38079	5e-10	0.734914	2.60445e-25	0.568626	1.01532e-23	NA	NA	0.791699	7.12598e-08	0.973064	5.11732e-22	0.937212	1.33526e-20	NA	NA
D2HGDH	3.0531e-15	7.81463e-12	7.88872	Pancreas	6.13331e-14	8.74687e-11	-7.5052	Brain_Putamen_basal_ganglia	7.40292e-12	7.89003e-09	-6.84965	NA	NA	NA	1	1	1	0	3	0.876442	6.2191	0.338596	10.3953	0.570076	10.0401	NA	NA	0.38079	5e-10	0.734914	2.60445e-25	0.568626	1.01532e-23	NA	NA	0.791699	7.12598e-08	0.973064	5.11732e-22	0.938332	1.41129e-20	NA	NA
D2HGDH	3.0531e-15	7.81463e-12	7.88872	Pancreas	6.13331e-14	8.74687e-11	-7.5052	Brain_Spinal_cord_cervical_c-1	7.40292e-12	5.87874e-09	-6.84965	NA	NA	NA	1	1	1	0	3	0.876442	6.2191	0.338596	10.3953	0.570076	10.0401	NA	NA	0.38079	5e-10	0.734914	2.60445e-25	0.568626	1.01532e-23	NA	NA	0.791699	7.12598e-08	0.973064	5.11732e-22	0.93714	1.5154e-20	NA	NA
D2HGDH	3.0531e-15	7.81463e-12	7.88872	Pancreas	6.13331e-14	8.74687e-11	-7.5052	Brain_Substantia_nigra	7.40292e-12	5.36558e-09	-6.84965	NA	NA	NA	1	1	1	0	3	0.876442	6.2191	0.338596	10.3953	0.570076	10.0401	NA	NA	0.38079	5e-10	0.734914	2.60445e-25	0.568626	1.01532e-23	NA	NA	0.791699	7.12598e-08	0.973064	5.11732e-22	0.933432	1.53728e-20	NA	NA
D2HGDH	3.0531e-15	7.81463e-12	7.88872	Pancreas	6.13331e-14	8.74687e-11	-7.5052	Breast_Mammary_Tissue	3.12391e-05	0.00371954	-4.16424	NA	NA	NA	1	1	1	0	3	0.876442	6.2191	0.338596	10.3953	0.0567385	5.72376	NA	NA	0.38079	5e-10	0.734914	2.60445e-25	0.954754	1.04193e-08	NA	NA	0.791699	7.12598e-08	0.973064	5.11732e-22	0.996289	1.93294e-06	NA	NA
D2HGDH	3.0531e-15	7.81463e-12	7.88872	Pancreas	6.13331e-14	8.74687e-11	-7.5052	Cells_EBV-transformed_lymphocytes	7.40292e-12	3.89533e-09	-6.84965	NA	NA	NA	1	1	1	0	3	0.876442	6.2191	0.338596	10.3953	0.570076	10.0401	NA	NA	0.38079	5e-10	0.734914	2.60445e-25	0.568626	1.01532e-23	NA	NA	0.791699	7.12598e-08	0.973064	5.11732e-22	0.930931	9.23273e-21	NA	NA
D2HGDH	3.0531e-15	7.81463e-12	7.88872	Pancreas	6.13331e-14	8.74687e-11	-7.5052	Colon_Sigmoid	4.47567e-07	0.000104828	-5.04753	NA	NA	NA	1	1	1	0	3	0.876442	6.2191	0.338596	10.3953	-0.977464	8.74416	NA	NA	0.38079	5e-10	0.734914	2.60445e-25	0.32834	2.24672e-18	NA	NA	0.791699	7.12598e-08	0.973064	5.11732e-22	0.867025	1.50003e-15	NA	NA
D2HGDH	3.0531e-15	7.81463e-12	7.88872	Pancreas	6.13331e-14	8.74687e-11	-7.5052	Colon_Transverse	7.40292e-12	4.19948e-09	-6.84965	NA	NA	NA	1	1	1	0	3	0.876442	6.2191	0.338596	10.3953	0.584884	10.0401	NA	NA	0.38079	5e-10	0.734914	2.60445e-25	0.558626	1.01532e-23	NA	NA	0.791699	7.12598e-08	0.973064	5.11732e-22	0.932833	1.03029e-20	NA	NA
D2HGDH	3.0531e-15	7.81463e-12	7.88872	Pancreas	6.13331e-14	8.74687e-11	-7.5052	Esophagus_Gastroesophageal_Junction	7.40292e-12	3.83126e-09	-6.84965	NA	NA	NA	1	1	1	0	3	0.876442	6.2191	0.338596	10.3953	0.585517	10.0401	NA	NA	0.38079	5e-10	0.734914	2.60445e-25	0.5582	1.01532e-23	NA	NA	0.791699	7.12598e-08	0.973064	5.11732e-22	0.934274	8.20402e-21	NA	NA
D2HGDH	3.0531e-15	7.81463e-12	7.88872	Pancreas	6.13331e-14	8.74687e-11	-7.5052	Esophagus_Mucosa	2.81295e-12	1.36137e-09	-6.98677	NA	NA	NA	1	1	1	0	3	0.876442	6.2191	0.338596	10.3953	0.600426	10.1338	NA	NA	0.38079	5e-10	0.734914	2.60445e-25	0.548223	3.91179e-24	NA	NA	0.791699	7.12598e-08	0.973064	5.11732e-22	0.933055	4.08963e-21	NA	NA
D2HGDH	3.0531e-15	7.81463e-12	7.88872	Pancreas	6.13331e-14	8.74687e-11	-7.5052	Esophagus_Muscularis	1.61587e-07	4.13339e-05	-5.23884	NA	NA	NA	1	1	1	0	3	0.876442	6.2191	0.338596	10.3953	0.867599	7.91149	NA	NA	0.38079	5e-10	0.734914	2.60445e-25	0.385614	2.54319e-15	NA	NA	0.791699	7.12598e-08	0.973064	5.11732e-22	0.890942	1.21189e-12	NA	NA
D2HGDH	3.0531e-15	7.81463e-12	7.88872	Pancreas	6.13331e-14	8.74687e-11	-7.5052	Heart_Atrial_Appendage	7.40292e-12	4.73167e-09	-6.84965	NA	NA	NA	1	1	1	0	3	0.876442	6.2191	0.338596	10.3953	0.570076	10.0401	NA	NA	0.38079	5e-10	0.734914	2.60445e-25	0.568626	1.01532e-23	NA	NA	0.791699	7.12598e-08	0.973064	5.11732e-22	0.938311	1.0032e-20	NA	NA
D2HGDH	3.0531e-15	7.81463e-12	7.88872	Pancreas	6.13331e-14	8.74687e-11	-7.5052	Kidney_Cortex	7.40292e-12	4.52803e-09	-6.84965	NA	NA	NA	1	1	1	0	3	0.876442	6.2191	0.338596	10.3953	0.570076	10.0401	NA	NA	0.38079	5e-10	0.734914	2.60445e-25	0.568626	1.01532e-23	NA	NA	0.791699	7.12598e-08	0.973064	5.11732e-22	0.936599	1.88077e-20	NA	NA
D2HGDH	3.0531e-15	7.81463e-12	7.88872	Pancreas	6.13331e-14	8.74687e-11	-7.5052	Liver	7.40292e-12	6.11821e-09	-6.84965	NA	NA	NA	1	1	1	0	3	0.876442	6.2191	0.338596	10.3953	0.588368	10.0401	NA	NA	0.38079	5e-10	0.734914	2.60445e-25	0.556285	1.01532e-23	NA	NA	0.791699	7.12598e-08	0.973064	5.11732e-22	0.923018	1.0507e-20	NA	NA
D2HGDH	3.0531e-15	7.81463e-12	7.88872	Pancreas	6.13331e-14	8.74687e-11	-7.5052	Lung	2.81295e-12	1.58552e-09	-6.98677	NA	NA	NA	1	1	1	0	3	0.876442	6.2191	0.338596	10.3953	0.803369	10.1338	NA	NA	0.38079	5e-10	0.734914	2.60445e-25	0.421762	3.91179e-24	NA	NA	0.791699	7.12598e-08	0.973064	5.11732e-22	0.888508	4.05698e-21	NA	NA
D2HGDH	3.0531e-15	7.81463e-12	7.88872	Pancreas	6.13331e-14	8.74687e-11	-7.5052	Minor_Salivary_Gland	7.40292e-12	4.23915e-09	-6.84965	NA	NA	NA	1	1	1	0	3	0.876442	6.2191	0.338596	10.3953	0.570076	10.0401	NA	NA	0.38079	5e-10	0.734914	2.60445e-25	0.568626	1.01532e-23	NA	NA	0.791699	7.12598e-08	0.973064	5.11732e-22	0.935312	1.35397e-20	NA	NA
D2HGDH	3.0531e-15	7.81463e-12	7.88872	Pancreas	6.13331e-14	8.74687e-11	-7.5052	Ovary	1.06879e-07	3.4216e-05	-5.31462	NA	NA	NA	1	1	1	0	3	0.876442	6.2191	0.338596	10.3953	-0.2099	6.90124	NA	NA	0.38079	5e-10	0.734914	2.60445e-25	0.833746	5.15515e-12	NA	NA	0.791699	7.12598e-08	0.973064	5.11732e-22	0.978898	1.88447e-09	NA	NA
D2HGDH	3.0531e-15	7.81463e-12	7.88872	Pancreas	6.13331e-14	8.74687e-11	-7.5052	Pancreas	1.05443e-08	4.41482e-06	5.72173	NA	NA	NA	1	1	1	0	3	0.876442	6.2191	0.338596	10.3953	-0.682575	-8.10608	NA	NA	0.38079	5e-10	0.734914	2.60445e-25	0.494876	5.22811e-16	NA	NA	0.791699	7.12598e-08	0.973064	5.11732e-22	0.916301	2.92057e-13	NA	NA
D2HGDH	3.0531e-15	7.81463e-12	7.88872	Pancreas	6.13331e-14	8.74687e-11	-7.5052	Pituitary	7.40292e-12	4.47095e-09	6.84965	NA	NA	NA	1	1	1	0	3	0.876442	6.2191	0.338596	10.3953	-0.812741	-10.0401	NA	NA	0.38079	5e-10	0.734914	2.60445e-25	0.416367	1.01532e-23	NA	NA	0.791699	7.12598e-08	0.973064	5.11732e-22	0.903275	9.71079e-21	NA	NA
D2HGDH	3.0531e-15	7.81463e-12	7.88872	Pancreas	6.13331e-14	8.74687e-11	-7.5052	Prostate	7.40292e-12	4.2198e-09	-6.84965	NA	NA	NA	1	1	1	0	3	0.876442	6.2191	0.338596	10.3953	0.570076	10.0401	NA	NA	0.38079	5e-10	0.734914	2.60445e-25	0.568626	1.01532e-23	NA	NA	0.791699	7.12598e-08	0.973064	5.11732e-22	0.937218	9.76974e-21	NA	NA
D2HGDH	3.0531e-15	7.81463e-12	7.88872	Pancreas	6.13331e-14	8.74687e-11	-7.5052	Skin_Sun_Exposed_Lower_leg	7.40292e-12	3.98771e-09	6.84965	NA	NA	NA	1	1	1	0	3	0.876442	6.2191	0.338596	10.3953	-1.05585	-10.0401	NA	NA	0.38079	5e-10	0.734914	2.60445e-25	0.291038	1.01532e-23	NA	NA	0.791699	7.12598e-08	0.973064	5.11732e-22	0.848474	8.5642e-21	NA	NA
D2HGDH	3.0531e-15	7.81463e-12	7.88872	Pancreas	6.13331e-14	8.74687e-11	-7.5052	Small_Intestine_Terminal_Ileum	7.40292e-12	4.42921e-09	-6.84965	NA	NA	NA	1	1	1	0	3	0.876442	6.2191	0.338596	10.3953	0.589413	10.0401	NA	NA	0.38079	5e-10	0.734914	2.60445e-25	0.555584	1.01532e-23	NA	NA	0.791699	7.12598e-08	0.973064	5.11732e-22	0.934431	1.0712e-20	NA	NA
D2HGDH	3.0531e-15	7.81463e-12	7.88872	Pancreas	6.13331e-14	8.74687e-11	-7.5052	Spleen	2.81295e-12	1.68507e-09	-6.98677	NA	NA	NA	1	1	1	0	3	0.876442	6.2191	0.338596	10.3953	0.59442	10.1338	NA	NA	0.38079	5e-10	0.734914	2.60445e-25	0.552232	3.91179e-24	NA	NA	0.791699	7.12598e-08	0.973064	5.11732e-22	0.927085	3.59631e-21	NA	NA
D2HGDH	3.0531e-15	7.81463e-12	7.88872	Pancreas	6.13331e-14	8.74687e-11	-7.5052	Stomach	2.81295e-12	1.78125e-09	-6.98677	NA	NA	NA	1	1	1	0	3	0.876442	6.2191	0.338596	10.3953	0.609335	10.1338	NA	NA	0.38079	5e-10	0.734914	2.60445e-25	0.542302	3.91179e-24	NA	NA	0.791699	7.12598e-08	0.973064	5.11732e-22	0.935259	4.27303e-21	NA	NA
D2HGDH	3.0531e-15	7.81463e-12	7.88872	Pancreas	6.13331e-14	8.74687e-11	-7.5052	Testis	2.81295e-12	1.98708e-09	-6.98677	NA	NA	NA	1	1	1	0	3	0.876442	6.2191	0.338596	10.3953	0.59442	10.1338	NA	NA	0.38079	5e-10	0.734914	2.60445e-25	0.552232	3.91179e-24	NA	NA	0.791699	7.12598e-08	0.973064	5.11732e-22	0.935794	3.95228e-21	NA	NA
D2HGDH	3.0531e-15	7.81463e-12	7.88872	Pancreas	6.13331e-14	8.74687e-11	-7.5052	Vagina	2.81295e-12	1.56762e-09	-6.98677	NA	NA	NA	1	1	1	0	3	0.876442	6.2191	0.338596	10.3953	-0.391876	10.1338	NA	NA	0.38079	5e-10	0.734914	2.60445e-25	0.69515	3.91179e-24	NA	NA	0.791699	7.12598e-08	0.973064	5.11732e-22	0.956898	4.46132e-21	NA	NA
D2HGDH	3.0531e-15	7.81463e-12	7.88872	Pancreas	6.13331e-14	8.74687e-11	-7.5052	Whole_Blood	2.49706e-10	1.31674e-07	-6.32717	NA	NA	NA	1	1	1	0	3	0.876442	6.2191	0.338596	10.3953	0.726564	9.34366	NA	NA	0.38079	5e-10	0.734914	2.60445e-25	0.467493	9.30637e-21	NA	NA	0.791699	7.12598e-08	0.973064	5.11732e-22	0.904341	6.8928e-18	NA	NA
D2HGDH	3.0531e-15	7.81463e-12	7.88872	Pancreas	6.13331e-14	8.74687e-11	-7.5052	smultixcan	7.06353e-25	1.15514e-21	-5.18658	NA	NA	NA	1	1	1	0	3	0.876442	6.2191	0.338596	10.3953	0.336795	7.45309	NA	NA	0.38079	5e-10	0.734914	2.60445e-25	0.219086	2.07322e-57	NA	NA	0.791699	7.12598e-08	0.973064	5.11732e-22	0.794398	2.0444e-53	NA	NA
D2HGDH	3.0531e-15	7.81463e-12	7.88872	Pituitary	2.50029e-05	0.00349121	-4.21477	Adipose_Subcutaneous	7.40292e-12	3.99284e-09	6.84965	NA	NA	NA	1	1	1	0	3	0.876442	6.2191	0.966389	6.59748	-0.81187	-10.0401	NA	NA	0.38079	5e-10	0.333849	4.18211e-11	0.416866	1.01532e-23	NA	NA	0.791699	7.12598e-08	0.876381	1.69402e-08	0.895479	1.15909e-20	NA	NA
D2HGDH	3.0531e-15	7.81463e-12	7.88872	Pituitary	2.50029e-05	0.00349121	-4.21477	Adipose_Visceral_Omentum	2.81295e-12	1.43932e-09	6.98677	NA	NA	NA	1	1	1	0	3	0.876442	6.2191	0.966389	6.59748	-0.59442	-10.1338	NA	NA	0.38079	5e-10	0.333849	4.18211e-11	0.552232	3.91179e-24	NA	NA	0.791699	7.12598e-08	0.876381	1.69402e-08	0.926091	3.49629e-21	NA	NA
D2HGDH	3.0531e-15	7.81463e-12	7.88872	Pituitary	2.50029e-05	0.00349121	-4.21477	Adrenal_Gland	7.40292e-12	4.43515e-09	-6.84965	NA	NA	NA	1	1	1	0	3	0.876442	6.2191	0.966389	6.59748	0.570076	10.0401	NA	NA	0.38079	5e-10	0.333849	4.18211e-11	0.568626	1.01532e-23	NA	NA	0.791699	7.12598e-08	0.876381	1.69402e-08	0.934778	8.57257e-21	NA	NA
D2HGDH	3.0531e-15	7.81463e-12	7.88872	Pituitary	2.50029e-05	0.00349121	-4.21477	Artery_Coronary	7.40292e-12	4.17854e-09	-6.84965	NA	NA	NA	1	1	1	0	3	0.876442	6.2191	0.966389	6.59748	0.570076	10.0401	NA	NA	0.38079	5e-10	0.333849	4.18211e-11	0.568626	1.01532e-23	NA	NA	0.791699	7.12598e-08	0.876381	1.69402e-08	0.92921	1.03985e-20	NA	NA
D2HGDH	3.0531e-15	7.81463e-12	7.88872	Pituitary	2.50029e-05	0.00349121	-4.21477	Artery_Tibial	7.40292e-12	4.05044e-09	6.84965	NA	NA	NA	1	1	1	0	3	0.876442	6.2191	0.966389	6.59748	-1.03434	-10.0401	NA	NA	0.38079	5e-10	0.333849	4.18211e-11	0.300979	1.01532e-23	NA	NA	0.791699	7.12598e-08	0.876381	1.69402e-08	0.844253	1.06192e-20	NA	NA
D2HGDH	3.0531e-15	7.81463e-12	7.88872	Pituitary	2.50029e-05	0.00349121	-4.21477	Brain_Amygdala	7.40292e-12	6.67077e-09	-6.84965	NA	NA	NA	1	1	1	0	3	0.876442	6.2191	0.966389	6.59748	0.570076	10.0401	NA	NA	0.38079	5e-10	0.333849	4.18211e-11	0.568626	1.01532e-23	NA	NA	0.791699	7.12598e-08	0.876381	1.69402e-08	0.944	1.36546e-20	NA	NA
D2HGDH	3.0531e-15	7.81463e-12	7.88872	Pituitary	2.50029e-05	0.00349121	-4.21477	Brain_Anterior_cingulate_cortex_BA24	7.40292e-12	6.41419e-09	-6.84965	NA	NA	NA	1	1	1	0	3	0.876442	6.2191	0.966389	6.59748	0.570076	10.0401	NA	NA	0.38079	5e-10	0.333849	4.18211e-11	0.568626	1.01532e-23	NA	NA	0.791699	7.12598e-08	0.876381	1.69402e-08	0.93623	1.14843e-20	NA	NA
D2HGDH	3.0531e-15	7.81463e-12	7.88872	Pituitary	2.50029e-05	0.00349121	-4.21477	Brain_Caudate_basal_ganglia	7.40292e-12	5.09004e-09	-6.84965	NA	NA	NA	1	1	1	0	3	0.876442	6.2191	0.966389	6.59748	0.570076	10.0401	NA	NA	0.38079	5e-10	0.333849	4.18211e-11	0.568626	1.01532e-23	NA	NA	0.791699	7.12598e-08	0.876381	1.69402e-08	0.936831	1.15959e-20	NA	NA
D2HGDH	3.0531e-15	7.81463e-12	7.88872	Pituitary	2.50029e-05	0.00349121	-4.21477	Brain_Cerebellar_Hemisphere	2.81295e-12	1.53091e-09	6.98677	NA	NA	NA	1	1	1	0	3	0.876442	6.2191	0.966389	6.59748	-0.59442	-10.1338	NA	NA	0.38079	5e-10	0.333849	4.18211e-11	0.552232	3.91179e-24	NA	NA	0.791699	7.12598e-08	0.876381	1.69402e-08	0.929081	3.48831e-21	NA	NA
D2HGDH	3.0531e-15	7.81463e-12	7.88872	Pituitary	2.50029e-05	0.00349121	-4.21477	Brain_Cerebellum	7.40292e-12	4.0724e-09	-6.84965	NA	NA	NA	1	1	1	0	3	0.876442	6.2191	0.966389	6.59748	0.570076	10.0401	NA	NA	0.38079	5e-10	0.333849	4.18211e-11	0.568626	1.01532e-23	NA	NA	0.791699	7.12598e-08	0.876381	1.69402e-08	0.93228	9.07356e-21	NA	NA
D2HGDH	3.0531e-15	7.81463e-12	7.88872	Pituitary	2.50029e-05	0.00349121	-4.21477	Brain_Cortex	7.40292e-12	5.15341e-09	-6.84965	NA	NA	NA	1	1	1	0	3	0.876442	6.2191	0.966389	6.59748	0.570076	10.0401	NA	NA	0.38079	5e-10	0.333849	4.18211e-11	0.568626	1.01532e-23	NA	NA	0.791699	7.12598e-08	0.876381	1.69402e-08	0.936808	1.03777e-20	NA	NA
D2HGDH	3.0531e-15	7.81463e-12	7.88872	Pituitary	2.50029e-05	0.00349121	-4.21477	Brain_Frontal_Cortex_BA9	2.81295e-12	1.77009e-09	6.98677	NA	NA	NA	1	1	1	0	3	0.876442	6.2191	0.966389	6.59748	-0.966277	-10.1338	NA	NA	0.38079	5e-10	0.333849	4.18211e-11	0.333906	3.91179e-24	NA	NA	0.791699	7.12598e-08	0.876381	1.69402e-08	0.865563	3.90553e-21	NA	NA
D2HGDH	3.0531e-15	7.81463e-12	7.88872	Pituitary	2.50029e-05	0.00349121	-4.21477	Brain_Hippocampus	7.40292e-12	7.53469e-09	-6.84965	NA	NA	NA	1	1	1	0	3	0.876442	6.2191	0.966389	6.59748	0.570076	10.0401	NA	NA	0.38079	5e-10	0.333849	4.18211e-11	0.568626	1.01532e-23	NA	NA	0.791699	7.12598e-08	0.876381	1.69402e-08	0.944249	1.6602e-20	NA	NA
D2HGDH	3.0531e-15	7.81463e-12	7.88872	Pituitary	2.50029e-05	0.00349121	-4.21477	Brain_Hypothalamus	7.40292e-12	6.44083e-09	-6.84965	NA	NA	NA	1	1	1	0	3	0.876442	6.2191	0.966389	6.59748	0.570076	10.0401	NA	NA	0.38079	5e-10	0.333849	4.18211e-11	0.568626	1.01532e-23	NA	NA	0.791699	7.12598e-08	0.876381	1.69402e-08	0.937212	1.33526e-20	NA	NA
D2HGDH	3.0531e-15	7.81463e-12	7.88872	Pituitary	2.50029e-05	0.00349121	-4.21477	Brain_Putamen_basal_ganglia	7.40292e-12	7.89003e-09	-6.84965	NA	NA	NA	1	1	1	0	3	0.876442	6.2191	0.966389	6.59748	0.570076	10.0401	NA	NA	0.38079	5e-10	0.333849	4.18211e-11	0.568626	1.01532e-23	NA	NA	0.791699	7.12598e-08	0.876381	1.69402e-08	0.938332	1.41129e-20	NA	NA
D2HGDH	3.0531e-15	7.81463e-12	7.88872	Pituitary	2.50029e-05	0.00349121	-4.21477	Brain_Spinal_cord_cervical_c-1	7.40292e-12	5.87874e-09	-6.84965	NA	NA	NA	1	1	1	0	3	0.876442	6.2191	0.966389	6.59748	0.570076	10.0401	NA	NA	0.38079	5e-10	0.333849	4.18211e-11	0.568626	1.01532e-23	NA	NA	0.791699	7.12598e-08	0.876381	1.69402e-08	0.93714	1.5154e-20	NA	NA
D2HGDH	3.0531e-15	7.81463e-12	7.88872	Pituitary	2.50029e-05	0.00349121	-4.21477	Brain_Substantia_nigra	7.40292e-12	5.36558e-09	-6.84965	NA	NA	NA	1	1	1	0	3	0.876442	6.2191	0.966389	6.59748	0.570076	10.0401	NA	NA	0.38079	5e-10	0.333849	4.18211e-11	0.568626	1.01532e-23	NA	NA	0.791699	7.12598e-08	0.876381	1.69402e-08	0.933432	1.53728e-20	NA	NA
D2HGDH	3.0531e-15	7.81463e-12	7.88872	Pituitary	2.50029e-05	0.00349121	-4.21477	Breast_Mammary_Tissue	3.12391e-05	0.00371954	-4.16424	NA	NA	NA	1	1	1	0	3	0.876442	6.2191	0.966389	6.59748	0.0567385	5.72376	NA	NA	0.38079	5e-10	0.333849	4.18211e-11	0.954754	1.04193e-08	NA	NA	0.791699	7.12598e-08	0.876381	1.69402e-08	0.996289	1.93294e-06	NA	NA
D2HGDH	3.0531e-15	7.81463e-12	7.88872	Pituitary	2.50029e-05	0.00349121	-4.21477	Cells_EBV-transformed_lymphocytes	7.40292e-12	3.89533e-09	-6.84965	NA	NA	NA	1	1	1	0	3	0.876442	6.2191	0.966389	6.59748	0.570076	10.0401	NA	NA	0.38079	5e-10	0.333849	4.18211e-11	0.568626	1.01532e-23	NA	NA	0.791699	7.12598e-08	0.876381	1.69402e-08	0.930931	9.23273e-21	NA	NA
D2HGDH	3.0531e-15	7.81463e-12	7.88872	Pituitary	2.50029e-05	0.00349121	-4.21477	Colon_Sigmoid	4.47567e-07	0.000104828	-5.04753	NA	NA	NA	1	1	1	0	3	0.876442	6.2191	0.966389	6.59748	-0.977464	8.74416	NA	NA	0.38079	5e-10	0.333849	4.18211e-11	0.32834	2.24672e-18	NA	NA	0.791699	7.12598e-08	0.876381	1.69402e-08	0.867025	1.50003e-15	NA	NA
D2HGDH	3.0531e-15	7.81463e-12	7.88872	Pituitary	2.50029e-05	0.00349121	-4.21477	Colon_Transverse	7.40292e-12	4.19948e-09	-6.84965	NA	NA	NA	1	1	1	0	3	0.876442	6.2191	0.966389	6.59748	0.584884	10.0401	NA	NA	0.38079	5e-10	0.333849	4.18211e-11	0.558626	1.01532e-23	NA	NA	0.791699	7.12598e-08	0.876381	1.69402e-08	0.932833	1.03029e-20	NA	NA
D2HGDH	3.0531e-15	7.81463e-12	7.88872	Pituitary	2.50029e-05	0.00349121	-4.21477	Esophagus_Gastroesophageal_Junction	7.40292e-12	3.83126e-09	-6.84965	NA	NA	NA	1	1	1	0	3	0.876442	6.2191	0.966389	6.59748	0.585517	10.0401	NA	NA	0.38079	5e-10	0.333849	4.18211e-11	0.5582	1.01532e-23	NA	NA	0.791699	7.12598e-08	0.876381	1.69402e-08	0.934274	8.20402e-21	NA	NA
D2HGDH	3.0531e-15	7.81463e-12	7.88872	Pituitary	2.50029e-05	0.00349121	-4.21477	Esophagus_Mucosa	2.81295e-12	1.36137e-09	-6.98677	NA	NA	NA	1	1	1	0	3	0.876442	6.2191	0.966389	6.59748	0.600426	10.1338	NA	NA	0.38079	5e-10	0.333849	4.18211e-11	0.548223	3.91179e-24	NA	NA	0.791699	7.12598e-08	0.876381	1.69402e-08	0.933055	4.08963e-21	NA	NA
D2HGDH	3.0531e-15	7.81463e-12	7.88872	Pituitary	2.50029e-05	0.00349121	-4.21477	Esophagus_Muscularis	1.61587e-07	4.13339e-05	-5.23884	NA	NA	NA	1	1	1	0	3	0.876442	6.2191	0.966389	6.59748	0.867599	7.91149	NA	NA	0.38079	5e-10	0.333849	4.18211e-11	0.385614	2.54319e-15	NA	NA	0.791699	7.12598e-08	0.876381	1.69402e-08	0.890942	1.21189e-12	NA	NA
D2HGDH	3.0531e-15	7.81463e-12	7.88872	Pituitary	2.50029e-05	0.00349121	-4.21477	Heart_Atrial_Appendage	7.40292e-12	4.73167e-09	-6.84965	NA	NA	NA	1	1	1	0	3	0.876442	6.2191	0.966389	6.59748	0.570076	10.0401	NA	NA	0.38079	5e-10	0.333849	4.18211e-11	0.568626	1.01532e-23	NA	NA	0.791699	7.12598e-08	0.876381	1.69402e-08	0.938311	1.0032e-20	NA	NA
D2HGDH	3.0531e-15	7.81463e-12	7.88872	Pituitary	2.50029e-05	0.00349121	-4.21477	Kidney_Cortex	7.40292e-12	4.52803e-09	-6.84965	NA	NA	NA	1	1	1	0	3	0.876442	6.2191	0.966389	6.59748	0.570076	10.0401	NA	NA	0.38079	5e-10	0.333849	4.18211e-11	0.568626	1.01532e-23	NA	NA	0.791699	7.12598e-08	0.876381	1.69402e-08	0.936599	1.88077e-20	NA	NA
D2HGDH	3.0531e-15	7.81463e-12	7.88872	Pituitary	2.50029e-05	0.00349121	-4.21477	Liver	7.40292e-12	6.11821e-09	-6.84965	NA	NA	NA	1	1	1	0	3	0.876442	6.2191	0.966389	6.59748	0.588368	10.0401	NA	NA	0.38079	5e-10	0.333849	4.18211e-11	0.556285	1.01532e-23	NA	NA	0.791699	7.12598e-08	0.876381	1.69402e-08	0.923018	1.0507e-20	NA	NA
D2HGDH	3.0531e-15	7.81463e-12	7.88872	Pituitary	2.50029e-05	0.00349121	-4.21477	Lung	2.81295e-12	1.58552e-09	-6.98677	NA	NA	NA	1	1	1	0	3	0.876442	6.2191	0.966389	6.59748	0.803369	10.1338	NA	NA	0.38079	5e-10	0.333849	4.18211e-11	0.421762	3.91179e-24	NA	NA	0.791699	7.12598e-08	0.876381	1.69402e-08	0.888508	4.05698e-21	NA	NA
D2HGDH	3.0531e-15	7.81463e-12	7.88872	Pituitary	2.50029e-05	0.00349121	-4.21477	Minor_Salivary_Gland	7.40292e-12	4.23915e-09	-6.84965	NA	NA	NA	1	1	1	0	3	0.876442	6.2191	0.966389	6.59748	0.570076	10.0401	NA	NA	0.38079	5e-10	0.333849	4.18211e-11	0.568626	1.01532e-23	NA	NA	0.791699	7.12598e-08	0.876381	1.69402e-08	0.935312	1.35397e-20	NA	NA
D2HGDH	3.0531e-15	7.81463e-12	7.88872	Pituitary	2.50029e-05	0.00349121	-4.21477	Ovary	1.06879e-07	3.4216e-05	-5.31462	NA	NA	NA	1	1	1	0	3	0.876442	6.2191	0.966389	6.59748	-0.2099	6.90124	NA	NA	0.38079	5e-10	0.333849	4.18211e-11	0.833746	5.15515e-12	NA	NA	0.791699	7.12598e-08	0.876381	1.69402e-08	0.978898	1.88447e-09	NA	NA
D2HGDH	3.0531e-15	7.81463e-12	7.88872	Pituitary	2.50029e-05	0.00349121	-4.21477	Pancreas	1.05443e-08	4.41482e-06	5.72173	NA	NA	NA	1	1	1	0	3	0.876442	6.2191	0.966389	6.59748	-0.682575	-8.10608	NA	NA	0.38079	5e-10	0.333849	4.18211e-11	0.494876	5.22811e-16	NA	NA	0.791699	7.12598e-08	0.876381	1.69402e-08	0.916301	2.92057e-13	NA	NA
D2HGDH	3.0531e-15	7.81463e-12	7.88872	Pituitary	2.50029e-05	0.00349121	-4.21477	Pituitary	7.40292e-12	4.47095e-09	6.84965	NA	NA	NA	1	1	1	0	3	0.876442	6.2191	0.966389	6.59748	-0.812741	-10.0401	NA	NA	0.38079	5e-10	0.333849	4.18211e-11	0.416367	1.01532e-23	NA	NA	0.791699	7.12598e-08	0.876381	1.69402e-08	0.903275	9.71079e-21	NA	NA
D2HGDH	3.0531e-15	7.81463e-12	7.88872	Pituitary	2.50029e-05	0.00349121	-4.21477	Prostate	7.40292e-12	4.2198e-09	-6.84965	NA	NA	NA	1	1	1	0	3	0.876442	6.2191	0.966389	6.59748	0.570076	10.0401	NA	NA	0.38079	5e-10	0.333849	4.18211e-11	0.568626	1.01532e-23	NA	NA	0.791699	7.12598e-08	0.876381	1.69402e-08	0.937218	9.76974e-21	NA	NA
D2HGDH	3.0531e-15	7.81463e-12	7.88872	Pituitary	2.50029e-05	0.00349121	-4.21477	Skin_Sun_Exposed_Lower_leg	7.40292e-12	3.98771e-09	6.84965	NA	NA	NA	1	1	1	0	3	0.876442	6.2191	0.966389	6.59748	-1.05585	-10.0401	NA	NA	0.38079	5e-10	0.333849	4.18211e-11	0.291038	1.01532e-23	NA	NA	0.791699	7.12598e-08	0.876381	1.69402e-08	0.848474	8.5642e-21	NA	NA
D2HGDH	3.0531e-15	7.81463e-12	7.88872	Pituitary	2.50029e-05	0.00349121	-4.21477	Small_Intestine_Terminal_Ileum	7.40292e-12	4.42921e-09	-6.84965	NA	NA	NA	1	1	1	0	3	0.876442	6.2191	0.966389	6.59748	0.589413	10.0401	NA	NA	0.38079	5e-10	0.333849	4.18211e-11	0.555584	1.01532e-23	NA	NA	0.791699	7.12598e-08	0.876381	1.69402e-08	0.934431	1.0712e-20	NA	NA
D2HGDH	3.0531e-15	7.81463e-12	7.88872	Pituitary	2.50029e-05	0.00349121	-4.21477	Spleen	2.81295e-12	1.68507e-09	-6.98677	NA	NA	NA	1	1	1	0	3	0.876442	6.2191	0.966389	6.59748	0.59442	10.1338	NA	NA	0.38079	5e-10	0.333849	4.18211e-11	0.552232	3.91179e-24	NA	NA	0.791699	7.12598e-08	0.876381	1.69402e-08	0.927085	3.59631e-21	NA	NA
D2HGDH	3.0531e-15	7.81463e-12	7.88872	Pituitary	2.50029e-05	0.00349121	-4.21477	Stomach	2.81295e-12	1.78125e-09	-6.98677	NA	NA	NA	1	1	1	0	3	0.876442	6.2191	0.966389	6.59748	0.609335	10.1338	NA	NA	0.38079	5e-10	0.333849	4.18211e-11	0.542302	3.91179e-24	NA	NA	0.791699	7.12598e-08	0.876381	1.69402e-08	0.935259	4.27303e-21	NA	NA
D2HGDH	3.0531e-15	7.81463e-12	7.88872	Pituitary	2.50029e-05	0.00349121	-4.21477	Testis	2.81295e-12	1.98708e-09	-6.98677	NA	NA	NA	1	1	1	0	3	0.876442	6.2191	0.966389	6.59748	0.59442	10.1338	NA	NA	0.38079	5e-10	0.333849	4.18211e-11	0.552232	3.91179e-24	NA	NA	0.791699	7.12598e-08	0.876381	1.69402e-08	0.935794	3.95228e-21	NA	NA
D2HGDH	3.0531e-15	7.81463e-12	7.88872	Pituitary	2.50029e-05	0.00349121	-4.21477	Vagina	2.81295e-12	1.56762e-09	-6.98677	NA	NA	NA	1	1	1	0	3	0.876442	6.2191	0.966389	6.59748	-0.391876	10.1338	NA	NA	0.38079	5e-10	0.333849	4.18211e-11	0.69515	3.91179e-24	NA	NA	0.791699	7.12598e-08	0.876381	1.69402e-08	0.956898	4.46132e-21	NA	NA
D2HGDH	3.0531e-15	7.81463e-12	7.88872	Pituitary	2.50029e-05	0.00349121	-4.21477	Whole_Blood	2.49706e-10	1.31674e-07	-6.32717	NA	NA	NA	1	1	1	0	3	0.876442	6.2191	0.966389	6.59748	0.726564	9.34366	NA	NA	0.38079	5e-10	0.333849	4.18211e-11	0.467493	9.30637e-21	NA	NA	0.791699	7.12598e-08	0.876381	1.69402e-08	0.904341	6.8928e-18	NA	NA
D2HGDH	3.0531e-15	7.81463e-12	7.88872	Pituitary	2.50029e-05	0.00349121	-4.21477	smultixcan	7.06353e-25	1.15514e-21	-5.18658	NA	NA	NA	1	1	1	0	3	0.876442	6.2191	0.966389	6.59748	0.336795	7.45309	NA	NA	0.38079	5e-10	0.333849	4.18211e-11	0.219086	2.07322e-57	NA	NA	0.791699	7.12598e-08	0.876381	1.69402e-08	0.794398	2.0444e-53	NA	NA
D2HGDH	3.0531e-15	7.81463e-12	7.88872	Skin_Not_Sun_Exposed_Suprapubic	2.81295e-12	2.9618e-09	-6.98677	Adipose_Subcutaneous	7.40292e-12	3.99284e-09	6.84965	NA	NA	NA	1	1	1	0	3	0.876442	6.2191	0.429605	10.1338	-0.81187	-10.0401	NA	NA	0.38079	5e-10	0.667483	3.91179e-24	0.416866	1.01532e-23	NA	NA	0.791699	7.12598e-08	0.958748	3.92443e-21	0.895479	1.15909e-20	NA	NA
D2HGDH	3.0531e-15	7.81463e-12	7.88872	Skin_Not_Sun_Exposed_Suprapubic	2.81295e-12	2.9618e-09	-6.98677	Adipose_Visceral_Omentum	2.81295e-12	1.43932e-09	6.98677	NA	NA	NA	1	1	1	0	3	0.876442	6.2191	0.429605	10.1338	-0.59442	-10.1338	NA	NA	0.38079	5e-10	0.667483	3.91179e-24	0.552232	3.91179e-24	NA	NA	0.791699	7.12598e-08	0.958748	3.92443e-21	0.926091	3.49629e-21	NA	NA
D2HGDH	3.0531e-15	7.81463e-12	7.88872	Skin_Not_Sun_Exposed_Suprapubic	2.81295e-12	2.9618e-09	-6.98677	Adrenal_Gland	7.40292e-12	4.43515e-09	-6.84965	NA	NA	NA	1	1	1	0	3	0.876442	6.2191	0.429605	10.1338	0.570076	10.0401	NA	NA	0.38079	5e-10	0.667483	3.91179e-24	0.568626	1.01532e-23	NA	NA	0.791699	7.12598e-08	0.958748	3.92443e-21	0.934778	8.57257e-21	NA	NA
D2HGDH	3.0531e-15	7.81463e-12	7.88872	Skin_Not_Sun_Exposed_Suprapubic	2.81295e-12	2.9618e-09	-6.98677	Artery_Coronary	7.40292e-12	4.17854e-09	-6.84965	NA	NA	NA	1	1	1	0	3	0.876442	6.2191	0.429605	10.1338	0.570076	10.0401	NA	NA	0.38079	5e-10	0.667483	3.91179e-24	0.568626	1.01532e-23	NA	NA	0.791699	7.12598e-08	0.958748	3.92443e-21	0.92921	1.03985e-20	NA	NA
D2HGDH	3.0531e-15	7.81463e-12	7.88872	Skin_Not_Sun_Exposed_Suprapubic	2.81295e-12	2.9618e-09	-6.98677	Artery_Tibial	7.40292e-12	4.05044e-09	6.84965	NA	NA	NA	1	1	1	0	3	0.876442	6.2191	0.429605	10.1338	-1.03434	-10.0401	NA	NA	0.38079	5e-10	0.667483	3.91179e-24	0.300979	1.01532e-23	NA	NA	0.791699	7.12598e-08	0.958748	3.92443e-21	0.844253	1.06192e-20	NA	NA
D2HGDH	3.0531e-15	7.81463e-12	7.88872	Skin_Not_Sun_Exposed_Suprapubic	2.81295e-12	2.9618e-09	-6.98677	Brain_Amygdala	7.40292e-12	6.67077e-09	-6.84965	NA	NA	NA	1	1	1	0	3	0.876442	6.2191	0.429605	10.1338	0.570076	10.0401	NA	NA	0.38079	5e-10	0.667483	3.91179e-24	0.568626	1.01532e-23	NA	NA	0.791699	7.12598e-08	0.958748	3.92443e-21	0.944	1.36546e-20	NA	NA
D2HGDH	3.0531e-15	7.81463e-12	7.88872	Skin_Not_Sun_Exposed_Suprapubic	2.81295e-12	2.9618e-09	-6.98677	Brain_Anterior_cingulate_cortex_BA24	7.40292e-12	6.41419e-09	-6.84965	NA	NA	NA	1	1	1	0	3	0.876442	6.2191	0.429605	10.1338	0.570076	10.0401	NA	NA	0.38079	5e-10	0.667483	3.91179e-24	0.568626	1.01532e-23	NA	NA	0.791699	7.12598e-08	0.958748	3.92443e-21	0.93623	1.14843e-20	NA	NA
D2HGDH	3.0531e-15	7.81463e-12	7.88872	Skin_Not_Sun_Exposed_Suprapubic	2.81295e-12	2.9618e-09	-6.98677	Brain_Caudate_basal_ganglia	7.40292e-12	5.09004e-09	-6.84965	NA	NA	NA	1	1	1	0	3	0.876442	6.2191	0.429605	10.1338	0.570076	10.0401	NA	NA	0.38079	5e-10	0.667483	3.91179e-24	0.568626	1.01532e-23	NA	NA	0.791699	7.12598e-08	0.958748	3.92443e-21	0.936831	1.15959e-20	NA	NA
D2HGDH	3.0531e-15	7.81463e-12	7.88872	Skin_Not_Sun_Exposed_Suprapubic	2.81295e-12	2.9618e-09	-6.98677	Brain_Cerebellar_Hemisphere	2.81295e-12	1.53091e-09	6.98677	NA	NA	NA	1	1	1	0	3	0.876442	6.2191	0.429605	10.1338	-0.59442	-10.1338	NA	NA	0.38079	5e-10	0.667483	3.91179e-24	0.552232	3.91179e-24	NA	NA	0.791699	7.12598e-08	0.958748	3.92443e-21	0.929081	3.48831e-21	NA	NA
D2HGDH	3.0531e-15	7.81463e-12	7.88872	Skin_Not_Sun_Exposed_Suprapubic	2.81295e-12	2.9618e-09	-6.98677	Brain_Cerebellum	7.40292e-12	4.0724e-09	-6.84965	NA	NA	NA	1	1	1	0	3	0.876442	6.2191	0.429605	10.1338	0.570076	10.0401	NA	NA	0.38079	5e-10	0.667483	3.91179e-24	0.568626	1.01532e-23	NA	NA	0.791699	7.12598e-08	0.958748	3.92443e-21	0.93228	9.07356e-21	NA	NA
D2HGDH	3.0531e-15	7.81463e-12	7.88872	Skin_Not_Sun_Exposed_Suprapubic	2.81295e-12	2.9618e-09	-6.98677	Brain_Cortex	7.40292e-12	5.15341e-09	-6.84965	NA	NA	NA	1	1	1	0	3	0.876442	6.2191	0.429605	10.1338	0.570076	10.0401	NA	NA	0.38079	5e-10	0.667483	3.91179e-24	0.568626	1.01532e-23	NA	NA	0.791699	7.12598e-08	0.958748	3.92443e-21	0.936808	1.03777e-20	NA	NA
D2HGDH	3.0531e-15	7.81463e-12	7.88872	Skin_Not_Sun_Exposed_Suprapubic	2.81295e-12	2.9618e-09	-6.98677	Brain_Frontal_Cortex_BA9	2.81295e-12	1.77009e-09	6.98677	NA	NA	NA	1	1	1	0	3	0.876442	6.2191	0.429605	10.1338	-0.966277	-10.1338	NA	NA	0.38079	5e-10	0.667483	3.91179e-24	0.333906	3.91179e-24	NA	NA	0.791699	7.12598e-08	0.958748	3.92443e-21	0.865563	3.90553e-21	NA	NA
D2HGDH	3.0531e-15	7.81463e-12	7.88872	Skin_Not_Sun_Exposed_Suprapubic	2.81295e-12	2.9618e-09	-6.98677	Brain_Hippocampus	7.40292e-12	7.53469e-09	-6.84965	NA	NA	NA	1	1	1	0	3	0.876442	6.2191	0.429605	10.1338	0.570076	10.0401	NA	NA	0.38079	5e-10	0.667483	3.91179e-24	0.568626	1.01532e-23	NA	NA	0.791699	7.12598e-08	0.958748	3.92443e-21	0.944249	1.6602e-20	NA	NA
D2HGDH	3.0531e-15	7.81463e-12	7.88872	Skin_Not_Sun_Exposed_Suprapubic	2.81295e-12	2.9618e-09	-6.98677	Brain_Hypothalamus	7.40292e-12	6.44083e-09	-6.84965	NA	NA	NA	1	1	1	0	3	0.876442	6.2191	0.429605	10.1338	0.570076	10.0401	NA	NA	0.38079	5e-10	0.667483	3.91179e-24	0.568626	1.01532e-23	NA	NA	0.791699	7.12598e-08	0.958748	3.92443e-21	0.937212	1.33526e-20	NA	NA
D2HGDH	3.0531e-15	7.81463e-12	7.88872	Skin_Not_Sun_Exposed_Suprapubic	2.81295e-12	2.9618e-09	-6.98677	Brain_Putamen_basal_ganglia	7.40292e-12	7.89003e-09	-6.84965	NA	NA	NA	1	1	1	0	3	0.876442	6.2191	0.429605	10.1338	0.570076	10.0401	NA	NA	0.38079	5e-10	0.667483	3.91179e-24	0.568626	1.01532e-23	NA	NA	0.791699	7.12598e-08	0.958748	3.92443e-21	0.938332	1.41129e-20	NA	NA
D2HGDH	3.0531e-15	7.81463e-12	7.88872	Skin_Not_Sun_Exposed_Suprapubic	2.81295e-12	2.9618e-09	-6.98677	Brain_Spinal_cord_cervical_c-1	7.40292e-12	5.87874e-09	-6.84965	NA	NA	NA	1	1	1	0	3	0.876442	6.2191	0.429605	10.1338	0.570076	10.0401	NA	NA	0.38079	5e-10	0.667483	3.91179e-24	0.568626	1.01532e-23	NA	NA	0.791699	7.12598e-08	0.958748	3.92443e-21	0.93714	1.5154e-20	NA	NA
D2HGDH	3.0531e-15	7.81463e-12	7.88872	Skin_Not_Sun_Exposed_Suprapubic	2.81295e-12	2.9618e-09	-6.98677	Brain_Substantia_nigra	7.40292e-12	5.36558e-09	-6.84965	NA	NA	NA	1	1	1	0	3	0.876442	6.2191	0.429605	10.1338	0.570076	10.0401	NA	NA	0.38079	5e-10	0.667483	3.91179e-24	0.568626	1.01532e-23	NA	NA	0.791699	7.12598e-08	0.958748	3.92443e-21	0.933432	1.53728e-20	NA	NA
D2HGDH	3.0531e-15	7.81463e-12	7.88872	Skin_Not_Sun_Exposed_Suprapubic	2.81295e-12	2.9618e-09	-6.98677	Breast_Mammary_Tissue	3.12391e-05	0.00371954	-4.16424	NA	NA	NA	1	1	1	0	3	0.876442	6.2191	0.429605	10.1338	0.0567385	5.72376	NA	NA	0.38079	5e-10	0.667483	3.91179e-24	0.954754	1.04193e-08	NA	NA	0.791699	7.12598e-08	0.958748	3.92443e-21	0.996289	1.93294e-06	NA	NA
D2HGDH	3.0531e-15	7.81463e-12	7.88872	Skin_Not_Sun_Exposed_Suprapubic	2.81295e-12	2.9618e-09	-6.98677	Cells_EBV-transformed_lymphocytes	7.40292e-12	3.89533e-09	-6.84965	NA	NA	NA	1	1	1	0	3	0.876442	6.2191	0.429605	10.1338	0.570076	10.0401	NA	NA	0.38079	5e-10	0.667483	3.91179e-24	0.568626	1.01532e-23	NA	NA	0.791699	7.12598e-08	0.958748	3.92443e-21	0.930931	9.23273e-21	NA	NA
D2HGDH	3.0531e-15	7.81463e-12	7.88872	Skin_Not_Sun_Exposed_Suprapubic	2.81295e-12	2.9618e-09	-6.98677	Colon_Sigmoid	4.47567e-07	0.000104828	-5.04753	NA	NA	NA	1	1	1	0	3	0.876442	6.2191	0.429605	10.1338	-0.977464	8.74416	NA	NA	0.38079	5e-10	0.667483	3.91179e-24	0.32834	2.24672e-18	NA	NA	0.791699	7.12598e-08	0.958748	3.92443e-21	0.867025	1.50003e-15	NA	NA
D2HGDH	3.0531e-15	7.81463e-12	7.88872	Skin_Not_Sun_Exposed_Suprapubic	2.81295e-12	2.9618e-09	-6.98677	Colon_Transverse	7.40292e-12	4.19948e-09	-6.84965	NA	NA	NA	1	1	1	0	3	0.876442	6.2191	0.429605	10.1338	0.584884	10.0401	NA	NA	0.38079	5e-10	0.667483	3.91179e-24	0.558626	1.01532e-23	NA	NA	0.791699	7.12598e-08	0.958748	3.92443e-21	0.932833	1.03029e-20	NA	NA
D2HGDH	3.0531e-15	7.81463e-12	7.88872	Skin_Not_Sun_Exposed_Suprapubic	2.81295e-12	2.9618e-09	-6.98677	Esophagus_Gastroesophageal_Junction	7.40292e-12	3.83126e-09	-6.84965	NA	NA	NA	1	1	1	0	3	0.876442	6.2191	0.429605	10.1338	0.585517	10.0401	NA	NA	0.38079	5e-10	0.667483	3.91179e-24	0.5582	1.01532e-23	NA	NA	0.791699	7.12598e-08	0.958748	3.92443e-21	0.934274	8.20402e-21	NA	NA
D2HGDH	3.0531e-15	7.81463e-12	7.88872	Skin_Not_Sun_Exposed_Suprapubic	2.81295e-12	2.9618e-09	-6.98677	Esophagus_Mucosa	2.81295e-12	1.36137e-09	-6.98677	NA	NA	NA	1	1	1	0	3	0.876442	6.2191	0.429605	10.1338	0.600426	10.1338	NA	NA	0.38079	5e-10	0.667483	3.91179e-24	0.548223	3.91179e-24	NA	NA	0.791699	7.12598e-08	0.958748	3.92443e-21	0.933055	4.08963e-21	NA	NA
D2HGDH	3.0531e-15	7.81463e-12	7.88872	Skin_Not_Sun_Exposed_Suprapubic	2.81295e-12	2.9618e-09	-6.98677	Esophagus_Muscularis	1.61587e-07	4.13339e-05	-5.23884	NA	NA	NA	1	1	1	0	3	0.876442	6.2191	0.429605	10.1338	0.867599	7.91149	NA	NA	0.38079	5e-10	0.667483	3.91179e-24	0.385614	2.54319e-15	NA	NA	0.791699	7.12598e-08	0.958748	3.92443e-21	0.890942	1.21189e-12	NA	NA
D2HGDH	3.0531e-15	7.81463e-12	7.88872	Skin_Not_Sun_Exposed_Suprapubic	2.81295e-12	2.9618e-09	-6.98677	Heart_Atrial_Appendage	7.40292e-12	4.73167e-09	-6.84965	NA	NA	NA	1	1	1	0	3	0.876442	6.2191	0.429605	10.1338	0.570076	10.0401	NA	NA	0.38079	5e-10	0.667483	3.91179e-24	0.568626	1.01532e-23	NA	NA	0.791699	7.12598e-08	0.958748	3.92443e-21	0.938311	1.0032e-20	NA	NA
D2HGDH	3.0531e-15	7.81463e-12	7.88872	Skin_Not_Sun_Exposed_Suprapubic	2.81295e-12	2.9618e-09	-6.98677	Kidney_Cortex	7.40292e-12	4.52803e-09	-6.84965	NA	NA	NA	1	1	1	0	3	0.876442	6.2191	0.429605	10.1338	0.570076	10.0401	NA	NA	0.38079	5e-10	0.667483	3.91179e-24	0.568626	1.01532e-23	NA	NA	0.791699	7.12598e-08	0.958748	3.92443e-21	0.936599	1.88077e-20	NA	NA
D2HGDH	3.0531e-15	7.81463e-12	7.88872	Skin_Not_Sun_Exposed_Suprapubic	2.81295e-12	2.9618e-09	-6.98677	Liver	7.40292e-12	6.11821e-09	-6.84965	NA	NA	NA	1	1	1	0	3	0.876442	6.2191	0.429605	10.1338	0.588368	10.0401	NA	NA	0.38079	5e-10	0.667483	3.91179e-24	0.556285	1.01532e-23	NA	NA	0.791699	7.12598e-08	0.958748	3.92443e-21	0.923018	1.0507e-20	NA	NA
D2HGDH	3.0531e-15	7.81463e-12	7.88872	Skin_Not_Sun_Exposed_Suprapubic	2.81295e-12	2.9618e-09	-6.98677	Lung	2.81295e-12	1.58552e-09	-6.98677	NA	NA	NA	1	1	1	0	3	0.876442	6.2191	0.429605	10.1338	0.803369	10.1338	NA	NA	0.38079	5e-10	0.667483	3.91179e-24	0.421762	3.91179e-24	NA	NA	0.791699	7.12598e-08	0.958748	3.92443e-21	0.888508	4.05698e-21	NA	NA
D2HGDH	3.0531e-15	7.81463e-12	7.88872	Skin_Not_Sun_Exposed_Suprapubic	2.81295e-12	2.9618e-09	-6.98677	Minor_Salivary_Gland	7.40292e-12	4.23915e-09	-6.84965	NA	NA	NA	1	1	1	0	3	0.876442	6.2191	0.429605	10.1338	0.570076	10.0401	NA	NA	0.38079	5e-10	0.667483	3.91179e-24	0.568626	1.01532e-23	NA	NA	0.791699	7.12598e-08	0.958748	3.92443e-21	0.935312	1.35397e-20	NA	NA
D2HGDH	3.0531e-15	7.81463e-12	7.88872	Skin_Not_Sun_Exposed_Suprapubic	2.81295e-12	2.9618e-09	-6.98677	Ovary	1.06879e-07	3.4216e-05	-5.31462	NA	NA	NA	1	1	1	0	3	0.876442	6.2191	0.429605	10.1338	-0.2099	6.90124	NA	NA	0.38079	5e-10	0.667483	3.91179e-24	0.833746	5.15515e-12	NA	NA	0.791699	7.12598e-08	0.958748	3.92443e-21	0.978898	1.88447e-09	NA	NA
D2HGDH	3.0531e-15	7.81463e-12	7.88872	Skin_Not_Sun_Exposed_Suprapubic	2.81295e-12	2.9618e-09	-6.98677	Pancreas	1.05443e-08	4.41482e-06	5.72173	NA	NA	NA	1	1	1	0	3	0.876442	6.2191	0.429605	10.1338	-0.682575	-8.10608	NA	NA	0.38079	5e-10	0.667483	3.91179e-24	0.494876	5.22811e-16	NA	NA	0.791699	7.12598e-08	0.958748	3.92443e-21	0.916301	2.92057e-13	NA	NA
D2HGDH	3.0531e-15	7.81463e-12	7.88872	Skin_Not_Sun_Exposed_Suprapubic	2.81295e-12	2.9618e-09	-6.98677	Pituitary	7.40292e-12	4.47095e-09	6.84965	NA	NA	NA	1	1	1	0	3	0.876442	6.2191	0.429605	10.1338	-0.812741	-10.0401	NA	NA	0.38079	5e-10	0.667483	3.91179e-24	0.416367	1.01532e-23	NA	NA	0.791699	7.12598e-08	0.958748	3.92443e-21	0.903275	9.71079e-21	NA	NA
D2HGDH	3.0531e-15	7.81463e-12	7.88872	Skin_Not_Sun_Exposed_Suprapubic	2.81295e-12	2.9618e-09	-6.98677	Prostate	7.40292e-12	4.2198e-09	-6.84965	NA	NA	NA	1	1	1	0	3	0.876442	6.2191	0.429605	10.1338	0.570076	10.0401	NA	NA	0.38079	5e-10	0.667483	3.91179e-24	0.568626	1.01532e-23	NA	NA	0.791699	7.12598e-08	0.958748	3.92443e-21	0.937218	9.76974e-21	NA	NA
D2HGDH	3.0531e-15	7.81463e-12	7.88872	Skin_Not_Sun_Exposed_Suprapubic	2.81295e-12	2.9618e-09	-6.98677	Skin_Sun_Exposed_Lower_leg	7.40292e-12	3.98771e-09	6.84965	NA	NA	NA	1	1	1	0	3	0.876442	6.2191	0.429605	10.1338	-1.05585	-10.0401	NA	NA	0.38079	5e-10	0.667483	3.91179e-24	0.291038	1.01532e-23	NA	NA	0.791699	7.12598e-08	0.958748	3.92443e-21	0.848474	8.5642e-21	NA	NA
D2HGDH	3.0531e-15	7.81463e-12	7.88872	Skin_Not_Sun_Exposed_Suprapubic	2.81295e-12	2.9618e-09	-6.98677	Small_Intestine_Terminal_Ileum	7.40292e-12	4.42921e-09	-6.84965	NA	NA	NA	1	1	1	0	3	0.876442	6.2191	0.429605	10.1338	0.589413	10.0401	NA	NA	0.38079	5e-10	0.667483	3.91179e-24	0.555584	1.01532e-23	NA	NA	0.791699	7.12598e-08	0.958748	3.92443e-21	0.934431	1.0712e-20	NA	NA
D2HGDH	3.0531e-15	7.81463e-12	7.88872	Skin_Not_Sun_Exposed_Suprapubic	2.81295e-12	2.9618e-09	-6.98677	Spleen	2.81295e-12	1.68507e-09	-6.98677	NA	NA	NA	1	1	1	0	3	0.876442	6.2191	0.429605	10.1338	0.59442	10.1338	NA	NA	0.38079	5e-10	0.667483	3.91179e-24	0.552232	3.91179e-24	NA	NA	0.791699	7.12598e-08	0.958748	3.92443e-21	0.927085	3.59631e-21	NA	NA
D2HGDH	3.0531e-15	7.81463e-12	7.88872	Skin_Not_Sun_Exposed_Suprapubic	2.81295e-12	2.9618e-09	-6.98677	Stomach	2.81295e-12	1.78125e-09	-6.98677	NA	NA	NA	1	1	1	0	3	0.876442	6.2191	0.429605	10.1338	0.609335	10.1338	NA	NA	0.38079	5e-10	0.667483	3.91179e-24	0.542302	3.91179e-24	NA	NA	0.791699	7.12598e-08	0.958748	3.92443e-21	0.935259	4.27303e-21	NA	NA
D2HGDH	3.0531e-15	7.81463e-12	7.88872	Skin_Not_Sun_Exposed_Suprapubic	2.81295e-12	2.9618e-09	-6.98677	Testis	2.81295e-12	1.98708e-09	-6.98677	NA	NA	NA	1	1	1	0	3	0.876442	6.2191	0.429605	10.1338	0.59442	10.1338	NA	NA	0.38079	5e-10	0.667483	3.91179e-24	0.552232	3.91179e-24	NA	NA	0.791699	7.12598e-08	0.958748	3.92443e-21	0.935794	3.95228e-21	NA	NA
D2HGDH	3.0531e-15	7.81463e-12	7.88872	Skin_Not_Sun_Exposed_Suprapubic	2.81295e-12	2.9618e-09	-6.98677	Vagina	2.81295e-12	1.56762e-09	-6.98677	NA	NA	NA	1	1	1	0	3	0.876442	6.2191	0.429605	10.1338	-0.391876	10.1338	NA	NA	0.38079	5e-10	0.667483	3.91179e-24	0.69515	3.91179e-24	NA	NA	0.791699	7.12598e-08	0.958748	3.92443e-21	0.956898	4.46132e-21	NA	NA
D2HGDH	3.0531e-15	7.81463e-12	7.88872	Skin_Not_Sun_Exposed_Suprapubic	2.81295e-12	2.9618e-09	-6.98677	Whole_Blood	2.49706e-10	1.31674e-07	-6.32717	NA	NA	NA	1	1	1	0	3	0.876442	6.2191	0.429605	10.1338	0.726564	9.34366	NA	NA	0.38079	5e-10	0.667483	3.91179e-24	0.467493	9.30637e-21	NA	NA	0.791699	7.12598e-08	0.958748	3.92443e-21	0.904341	6.8928e-18	NA	NA
D2HGDH	3.0531e-15	7.81463e-12	7.88872	Skin_Not_Sun_Exposed_Suprapubic	2.81295e-12	2.9618e-09	-6.98677	smultixcan	7.06353e-25	1.15514e-21	-5.18658	NA	NA	NA	1	1	1	0	3	0.876442	6.2191	0.429605	10.1338	0.336795	7.45309	NA	NA	0.38079	5e-10	0.667483	3.91179e-24	0.219086	2.07322e-57	NA	NA	0.791699	7.12598e-08	0.958748	3.92443e-21	0.794398	2.0444e-53	NA	NA
D2HGDH	3.0531e-15	7.81463e-12	7.88872	Small_Intestine_Terminal_Ileum	2.21166e-05	0.00423202	-4.24238	Adipose_Subcutaneous	7.40292e-12	3.99284e-09	6.84965	NA	NA	NA	1	1	1	0	3	0.876442	6.2191	0.751826	6.80416	-0.81187	-10.0401	NA	NA	0.38079	5e-10	0.452156	1.0164e-11	0.416866	1.01532e-23	NA	NA	0.791699	7.12598e-08	0.92576	4.47855e-09	0.895479	1.15909e-20	NA	NA
D2HGDH	3.0531e-15	7.81463e-12	7.88872	Small_Intestine_Terminal_Ileum	2.21166e-05	0.00423202	-4.24238	Adipose_Visceral_Omentum	2.81295e-12	1.43932e-09	6.98677	NA	NA	NA	1	1	1	0	3	0.876442	6.2191	0.751826	6.80416	-0.59442	-10.1338	NA	NA	0.38079	5e-10	0.452156	1.0164e-11	0.552232	3.91179e-24	NA	NA	0.791699	7.12598e-08	0.92576	4.47855e-09	0.926091	3.49629e-21	NA	NA
D2HGDH	3.0531e-15	7.81463e-12	7.88872	Small_Intestine_Terminal_Ileum	2.21166e-05	0.00423202	-4.24238	Adrenal_Gland	7.40292e-12	4.43515e-09	-6.84965	NA	NA	NA	1	1	1	0	3	0.876442	6.2191	0.751826	6.80416	0.570076	10.0401	NA	NA	0.38079	5e-10	0.452156	1.0164e-11	0.568626	1.01532e-23	NA	NA	0.791699	7.12598e-08	0.92576	4.47855e-09	0.934778	8.57257e-21	NA	NA
D2HGDH	3.0531e-15	7.81463e-12	7.88872	Small_Intestine_Terminal_Ileum	2.21166e-05	0.00423202	-4.24238	Artery_Coronary	7.40292e-12	4.17854e-09	-6.84965	NA	NA	NA	1	1	1	0	3	0.876442	6.2191	0.751826	6.80416	0.570076	10.0401	NA	NA	0.38079	5e-10	0.452156	1.0164e-11	0.568626	1.01532e-23	NA	NA	0.791699	7.12598e-08	0.92576	4.47855e-09	0.92921	1.03985e-20	NA	NA
D2HGDH	3.0531e-15	7.81463e-12	7.88872	Small_Intestine_Terminal_Ileum	2.21166e-05	0.00423202	-4.24238	Artery_Tibial	7.40292e-12	4.05044e-09	6.84965	NA	NA	NA	1	1	1	0	3	0.876442	6.2191	0.751826	6.80416	-1.03434	-10.0401	NA	NA	0.38079	5e-10	0.452156	1.0164e-11	0.300979	1.01532e-23	NA	NA	0.791699	7.12598e-08	0.92576	4.47855e-09	0.844253	1.06192e-20	NA	NA
D2HGDH	3.0531e-15	7.81463e-12	7.88872	Small_Intestine_Terminal_Ileum	2.21166e-05	0.00423202	-4.24238	Brain_Amygdala	7.40292e-12	6.67077e-09	-6.84965	NA	NA	NA	1	1	1	0	3	0.876442	6.2191	0.751826	6.80416	0.570076	10.0401	NA	NA	0.38079	5e-10	0.452156	1.0164e-11	0.568626	1.01532e-23	NA	NA	0.791699	7.12598e-08	0.92576	4.47855e-09	0.944	1.36546e-20	NA	NA
D2HGDH	3.0531e-15	7.81463e-12	7.88872	Small_Intestine_Terminal_Ileum	2.21166e-05	0.00423202	-4.24238	Brain_Anterior_cingulate_cortex_BA24	7.40292e-12	6.41419e-09	-6.84965	NA	NA	NA	1	1	1	0	3	0.876442	6.2191	0.751826	6.80416	0.570076	10.0401	NA	NA	0.38079	5e-10	0.452156	1.0164e-11	0.568626	1.01532e-23	NA	NA	0.791699	7.12598e-08	0.92576	4.47855e-09	0.93623	1.14843e-20	NA	NA
D2HGDH	3.0531e-15	7.81463e-12	7.88872	Small_Intestine_Terminal_Ileum	2.21166e-05	0.00423202	-4.24238	Brain_Caudate_basal_ganglia	7.40292e-12	5.09004e-09	-6.84965	NA	NA	NA	1	1	1	0	3	0.876442	6.2191	0.751826	6.80416	0.570076	10.0401	NA	NA	0.38079	5e-10	0.452156	1.0164e-11	0.568626	1.01532e-23	NA	NA	0.791699	7.12598e-08	0.92576	4.47855e-09	0.936831	1.15959e-20	NA	NA
D2HGDH	3.0531e-15	7.81463e-12	7.88872	Small_Intestine_Terminal_Ileum	2.21166e-05	0.00423202	-4.24238	Brain_Cerebellar_Hemisphere	2.81295e-12	1.53091e-09	6.98677	NA	NA	NA	1	1	1	0	3	0.876442	6.2191	0.751826	6.80416	-0.59442	-10.1338	NA	NA	0.38079	5e-10	0.452156	1.0164e-11	0.552232	3.91179e-24	NA	NA	0.791699	7.12598e-08	0.92576	4.47855e-09	0.929081	3.48831e-21	NA	NA
D2HGDH	3.0531e-15	7.81463e-12	7.88872	Small_Intestine_Terminal_Ileum	2.21166e-05	0.00423202	-4.24238	Brain_Cerebellum	7.40292e-12	4.0724e-09	-6.84965	NA	NA	NA	1	1	1	0	3	0.876442	6.2191	0.751826	6.80416	0.570076	10.0401	NA	NA	0.38079	5e-10	0.452156	1.0164e-11	0.568626	1.01532e-23	NA	NA	0.791699	7.12598e-08	0.92576	4.47855e-09	0.93228	9.07356e-21	NA	NA
D2HGDH	3.0531e-15	7.81463e-12	7.88872	Small_Intestine_Terminal_Ileum	2.21166e-05	0.00423202	-4.24238	Brain_Cortex	7.40292e-12	5.15341e-09	-6.84965	NA	NA	NA	1	1	1	0	3	0.876442	6.2191	0.751826	6.80416	0.570076	10.0401	NA	NA	0.38079	5e-10	0.452156	1.0164e-11	0.568626	1.01532e-23	NA	NA	0.791699	7.12598e-08	0.92576	4.47855e-09	0.936808	1.03777e-20	NA	NA
D2HGDH	3.0531e-15	7.81463e-12	7.88872	Small_Intestine_Terminal_Ileum	2.21166e-05	0.00423202	-4.24238	Brain_Frontal_Cortex_BA9	2.81295e-12	1.77009e-09	6.98677	NA	NA	NA	1	1	1	0	3	0.876442	6.2191	0.751826	6.80416	-0.966277	-10.1338	NA	NA	0.38079	5e-10	0.452156	1.0164e-11	0.333906	3.91179e-24	NA	NA	0.791699	7.12598e-08	0.92576	4.47855e-09	0.865563	3.90553e-21	NA	NA
D2HGDH	3.0531e-15	7.81463e-12	7.88872	Small_Intestine_Terminal_Ileum	2.21166e-05	0.00423202	-4.24238	Brain_Hippocampus	7.40292e-12	7.53469e-09	-6.84965	NA	NA	NA	1	1	1	0	3	0.876442	6.2191	0.751826	6.80416	0.570076	10.0401	NA	NA	0.38079	5e-10	0.452156	1.0164e-11	0.568626	1.01532e-23	NA	NA	0.791699	7.12598e-08	0.92576	4.47855e-09	0.944249	1.6602e-20	NA	NA
D2HGDH	3.0531e-15	7.81463e-12	7.88872	Small_Intestine_Terminal_Ileum	2.21166e-05	0.00423202	-4.24238	Brain_Hypothalamus	7.40292e-12	6.44083e-09	-6.84965	NA	NA	NA	1	1	1	0	3	0.876442	6.2191	0.751826	6.80416	0.570076	10.0401	NA	NA	0.38079	5e-10	0.452156	1.0164e-11	0.568626	1.01532e-23	NA	NA	0.791699	7.12598e-08	0.92576	4.47855e-09	0.937212	1.33526e-20	NA	NA
D2HGDH	3.0531e-15	7.81463e-12	7.88872	Small_Intestine_Terminal_Ileum	2.21166e-05	0.00423202	-4.24238	Brain_Putamen_basal_ganglia	7.40292e-12	7.89003e-09	-6.84965	NA	NA	NA	1	1	1	0	3	0.876442	6.2191	0.751826	6.80416	0.570076	10.0401	NA	NA	0.38079	5e-10	0.452156	1.0164e-11	0.568626	1.01532e-23	NA	NA	0.791699	7.12598e-08	0.92576	4.47855e-09	0.938332	1.41129e-20	NA	NA
D2HGDH	3.0531e-15	7.81463e-12	7.88872	Small_Intestine_Terminal_Ileum	2.21166e-05	0.00423202	-4.24238	Brain_Spinal_cord_cervical_c-1	7.40292e-12	5.87874e-09	-6.84965	NA	NA	NA	1	1	1	0	3	0.876442	6.2191	0.751826	6.80416	0.570076	10.0401	NA	NA	0.38079	5e-10	0.452156	1.0164e-11	0.568626	1.01532e-23	NA	NA	0.791699	7.12598e-08	0.92576	4.47855e-09	0.93714	1.5154e-20	NA	NA
D2HGDH	3.0531e-15	7.81463e-12	7.88872	Small_Intestine_Terminal_Ileum	2.21166e-05	0.00423202	-4.24238	Brain_Substantia_nigra	7.40292e-12	5.36558e-09	-6.84965	NA	NA	NA	1	1	1	0	3	0.876442	6.2191	0.751826	6.80416	0.570076	10.0401	NA	NA	0.38079	5e-10	0.452156	1.0164e-11	0.568626	1.01532e-23	NA	NA	0.791699	7.12598e-08	0.92576	4.47855e-09	0.933432	1.53728e-20	NA	NA
D2HGDH	3.0531e-15	7.81463e-12	7.88872	Small_Intestine_Terminal_Ileum	2.21166e-05	0.00423202	-4.24238	Breast_Mammary_Tissue	3.12391e-05	0.00371954	-4.16424	NA	NA	NA	1	1	1	0	3	0.876442	6.2191	0.751826	6.80416	0.0567385	5.72376	NA	NA	0.38079	5e-10	0.452156	1.0164e-11	0.954754	1.04193e-08	NA	NA	0.791699	7.12598e-08	0.92576	4.47855e-09	0.996289	1.93294e-06	NA	NA
D2HGDH	3.0531e-15	7.81463e-12	7.88872	Small_Intestine_Terminal_Ileum	2.21166e-05	0.00423202	-4.24238	Cells_EBV-transformed_lymphocytes	7.40292e-12	3.89533e-09	-6.84965	NA	NA	NA	1	1	1	0	3	0.876442	6.2191	0.751826	6.80416	0.570076	10.0401	NA	NA	0.38079	5e-10	0.452156	1.0164e-11	0.568626	1.01532e-23	NA	NA	0.791699	7.12598e-08	0.92576	4.47855e-09	0.930931	9.23273e-21	NA	NA
D2HGDH	3.0531e-15	7.81463e-12	7.88872	Small_Intestine_Terminal_Ileum	2.21166e-05	0.00423202	-4.24238	Colon_Sigmoid	4.47567e-07	0.000104828	-5.04753	NA	NA	NA	1	1	1	0	3	0.876442	6.2191	0.751826	6.80416	-0.977464	8.74416	NA	NA	0.38079	5e-10	0.452156	1.0164e-11	0.32834	2.24672e-18	NA	NA	0.791699	7.12598e-08	0.92576	4.47855e-09	0.867025	1.50003e-15	NA	NA
D2HGDH	3.0531e-15	7.81463e-12	7.88872	Small_Intestine_Terminal_Ileum	2.21166e-05	0.00423202	-4.24238	Colon_Transverse	7.40292e-12	4.19948e-09	-6.84965	NA	NA	NA	1	1	1	0	3	0.876442	6.2191	0.751826	6.80416	0.584884	10.0401	NA	NA	0.38079	5e-10	0.452156	1.0164e-11	0.558626	1.01532e-23	NA	NA	0.791699	7.12598e-08	0.92576	4.47855e-09	0.932833	1.03029e-20	NA	NA
D2HGDH	3.0531e-15	7.81463e-12	7.88872	Small_Intestine_Terminal_Ileum	2.21166e-05	0.00423202	-4.24238	Esophagus_Gastroesophageal_Junction	7.40292e-12	3.83126e-09	-6.84965	NA	NA	NA	1	1	1	0	3	0.876442	6.2191	0.751826	6.80416	0.585517	10.0401	NA	NA	0.38079	5e-10	0.452156	1.0164e-11	0.5582	1.01532e-23	NA	NA	0.791699	7.12598e-08	0.92576	4.47855e-09	0.934274	8.20402e-21	NA	NA
D2HGDH	3.0531e-15	7.81463e-12	7.88872	Small_Intestine_Terminal_Ileum	2.21166e-05	0.00423202	-4.24238	Esophagus_Mucosa	2.81295e-12	1.36137e-09	-6.98677	NA	NA	NA	1	1	1	0	3	0.876442	6.2191	0.751826	6.80416	0.600426	10.1338	NA	NA	0.38079	5e-10	0.452156	1.0164e-11	0.548223	3.91179e-24	NA	NA	0.791699	7.12598e-08	0.92576	4.47855e-09	0.933055	4.08963e-21	NA	NA
D2HGDH	3.0531e-15	7.81463e-12	7.88872	Small_Intestine_Terminal_Ileum	2.21166e-05	0.00423202	-4.24238	Esophagus_Muscularis	1.61587e-07	4.13339e-05	-5.23884	NA	NA	NA	1	1	1	0	3	0.876442	6.2191	0.751826	6.80416	0.867599	7.91149	NA	NA	0.38079	5e-10	0.452156	1.0164e-11	0.385614	2.54319e-15	NA	NA	0.791699	7.12598e-08	0.92576	4.47855e-09	0.890942	1.21189e-12	NA	NA
D2HGDH	3.0531e-15	7.81463e-12	7.88872	Small_Intestine_Terminal_Ileum	2.21166e-05	0.00423202	-4.24238	Heart_Atrial_Appendage	7.40292e-12	4.73167e-09	-6.84965	NA	NA	NA	1	1	1	0	3	0.876442	6.2191	0.751826	6.80416	0.570076	10.0401	NA	NA	0.38079	5e-10	0.452156	1.0164e-11	0.568626	1.01532e-23	NA	NA	0.791699	7.12598e-08	0.92576	4.47855e-09	0.938311	1.0032e-20	NA	NA
D2HGDH	3.0531e-15	7.81463e-12	7.88872	Small_Intestine_Terminal_Ileum	2.21166e-05	0.00423202	-4.24238	Kidney_Cortex	7.40292e-12	4.52803e-09	-6.84965	NA	NA	NA	1	1	1	0	3	0.876442	6.2191	0.751826	6.80416	0.570076	10.0401	NA	NA	0.38079	5e-10	0.452156	1.0164e-11	0.568626	1.01532e-23	NA	NA	0.791699	7.12598e-08	0.92576	4.47855e-09	0.936599	1.88077e-20	NA	NA
D2HGDH	3.0531e-15	7.81463e-12	7.88872	Small_Intestine_Terminal_Ileum	2.21166e-05	0.00423202	-4.24238	Liver	7.40292e-12	6.11821e-09	-6.84965	NA	NA	NA	1	1	1	0	3	0.876442	6.2191	0.751826	6.80416	0.588368	10.0401	NA	NA	0.38079	5e-10	0.452156	1.0164e-11	0.556285	1.01532e-23	NA	NA	0.791699	7.12598e-08	0.92576	4.47855e-09	0.923018	1.0507e-20	NA	NA
D2HGDH	3.0531e-15	7.81463e-12	7.88872	Small_Intestine_Terminal_Ileum	2.21166e-05	0.00423202	-4.24238	Lung	2.81295e-12	1.58552e-09	-6.98677	NA	NA	NA	1	1	1	0	3	0.876442	6.2191	0.751826	6.80416	0.803369	10.1338	NA	NA	0.38079	5e-10	0.452156	1.0164e-11	0.421762	3.91179e-24	NA	NA	0.791699	7.12598e-08	0.92576	4.47855e-09	0.888508	4.05698e-21	NA	NA
D2HGDH	3.0531e-15	7.81463e-12	7.88872	Small_Intestine_Terminal_Ileum	2.21166e-05	0.00423202	-4.24238	Minor_Salivary_Gland	7.40292e-12	4.23915e-09	-6.84965	NA	NA	NA	1	1	1	0	3	0.876442	6.2191	0.751826	6.80416	0.570076	10.0401	NA	NA	0.38079	5e-10	0.452156	1.0164e-11	0.568626	1.01532e-23	NA	NA	0.791699	7.12598e-08	0.92576	4.47855e-09	0.935312	1.35397e-20	NA	NA
D2HGDH	3.0531e-15	7.81463e-12	7.88872	Small_Intestine_Terminal_Ileum	2.21166e-05	0.00423202	-4.24238	Ovary	1.06879e-07	3.4216e-05	-5.31462	NA	NA	NA	1	1	1	0	3	0.876442	6.2191	0.751826	6.80416	-0.2099	6.90124	NA	NA	0.38079	5e-10	0.452156	1.0164e-11	0.833746	5.15515e-12	NA	NA	0.791699	7.12598e-08	0.92576	4.47855e-09	0.978898	1.88447e-09	NA	NA
D2HGDH	3.0531e-15	7.81463e-12	7.88872	Small_Intestine_Terminal_Ileum	2.21166e-05	0.00423202	-4.24238	Pancreas	1.05443e-08	4.41482e-06	5.72173	NA	NA	NA	1	1	1	0	3	0.876442	6.2191	0.751826	6.80416	-0.682575	-8.10608	NA	NA	0.38079	5e-10	0.452156	1.0164e-11	0.494876	5.22811e-16	NA	NA	0.791699	7.12598e-08	0.92576	4.47855e-09	0.916301	2.92057e-13	NA	NA
D2HGDH	3.0531e-15	7.81463e-12	7.88872	Small_Intestine_Terminal_Ileum	2.21166e-05	0.00423202	-4.24238	Pituitary	7.40292e-12	4.47095e-09	6.84965	NA	NA	NA	1	1	1	0	3	0.876442	6.2191	0.751826	6.80416	-0.812741	-10.0401	NA	NA	0.38079	5e-10	0.452156	1.0164e-11	0.416367	1.01532e-23	NA	NA	0.791699	7.12598e-08	0.92576	4.47855e-09	0.903275	9.71079e-21	NA	NA
D2HGDH	3.0531e-15	7.81463e-12	7.88872	Small_Intestine_Terminal_Ileum	2.21166e-05	0.00423202	-4.24238	Prostate	7.40292e-12	4.2198e-09	-6.84965	NA	NA	NA	1	1	1	0	3	0.876442	6.2191	0.751826	6.80416	0.570076	10.0401	NA	NA	0.38079	5e-10	0.452156	1.0164e-11	0.568626	1.01532e-23	NA	NA	0.791699	7.12598e-08	0.92576	4.47855e-09	0.937218	9.76974e-21	NA	NA
D2HGDH	3.0531e-15	7.81463e-12	7.88872	Small_Intestine_Terminal_Ileum	2.21166e-05	0.00423202	-4.24238	Skin_Sun_Exposed_Lower_leg	7.40292e-12	3.98771e-09	6.84965	NA	NA	NA	1	1	1	0	3	0.876442	6.2191	0.751826	6.80416	-1.05585	-10.0401	NA	NA	0.38079	5e-10	0.452156	1.0164e-11	0.291038	1.01532e-23	NA	NA	0.791699	7.12598e-08	0.92576	4.47855e-09	0.848474	8.5642e-21	NA	NA
D2HGDH	3.0531e-15	7.81463e-12	7.88872	Small_Intestine_Terminal_Ileum	2.21166e-05	0.00423202	-4.24238	Small_Intestine_Terminal_Ileum	7.40292e-12	4.42921e-09	-6.84965	NA	NA	NA	1	1	1	0	3	0.876442	6.2191	0.751826	6.80416	0.589413	10.0401	NA	NA	0.38079	5e-10	0.452156	1.0164e-11	0.555584	1.01532e-23	NA	NA	0.791699	7.12598e-08	0.92576	4.47855e-09	0.934431	1.0712e-20	NA	NA
D2HGDH	3.0531e-15	7.81463e-12	7.88872	Small_Intestine_Terminal_Ileum	2.21166e-05	0.00423202	-4.24238	Spleen	2.81295e-12	1.68507e-09	-6.98677	NA	NA	NA	1	1	1	0	3	0.876442	6.2191	0.751826	6.80416	0.59442	10.1338	NA	NA	0.38079	5e-10	0.452156	1.0164e-11	0.552232	3.91179e-24	NA	NA	0.791699	7.12598e-08	0.92576	4.47855e-09	0.927085	3.59631e-21	NA	NA
D2HGDH	3.0531e-15	7.81463e-12	7.88872	Small_Intestine_Terminal_Ileum	2.21166e-05	0.00423202	-4.24238	Stomach	2.81295e-12	1.78125e-09	-6.98677	NA	NA	NA	1	1	1	0	3	0.876442	6.2191	0.751826	6.80416	0.609335	10.1338	NA	NA	0.38079	5e-10	0.452156	1.0164e-11	0.542302	3.91179e-24	NA	NA	0.791699	7.12598e-08	0.92576	4.47855e-09	0.935259	4.27303e-21	NA	NA
D2HGDH	3.0531e-15	7.81463e-12	7.88872	Small_Intestine_Terminal_Ileum	2.21166e-05	0.00423202	-4.24238	Testis	2.81295e-12	1.98708e-09	-6.98677	NA	NA	NA	1	1	1	0	3	0.876442	6.2191	0.751826	6.80416	0.59442	10.1338	NA	NA	0.38079	5e-10	0.452156	1.0164e-11	0.552232	3.91179e-24	NA	NA	0.791699	7.12598e-08	0.92576	4.47855e-09	0.935794	3.95228e-21	NA	NA
D2HGDH	3.0531e-15	7.81463e-12	7.88872	Small_Intestine_Terminal_Ileum	2.21166e-05	0.00423202	-4.24238	Vagina	2.81295e-12	1.56762e-09	-6.98677	NA	NA	NA	1	1	1	0	3	0.876442	6.2191	0.751826	6.80416	-0.391876	10.1338	NA	NA	0.38079	5e-10	0.452156	1.0164e-11	0.69515	3.91179e-24	NA	NA	0.791699	7.12598e-08	0.92576	4.47855e-09	0.956898	4.46132e-21	NA	NA
D2HGDH	3.0531e-15	7.81463e-12	7.88872	Small_Intestine_Terminal_Ileum	2.21166e-05	0.00423202	-4.24238	Whole_Blood	2.49706e-10	1.31674e-07	-6.32717	NA	NA	NA	1	1	1	0	3	0.876442	6.2191	0.751826	6.80416	0.726564	9.34366	NA	NA	0.38079	5e-10	0.452156	1.0164e-11	0.467493	9.30637e-21	NA	NA	0.791699	7.12598e-08	0.92576	4.47855e-09	0.904341	6.8928e-18	NA	NA
D2HGDH	3.0531e-15	7.81463e-12	7.88872	Small_Intestine_Terminal_Ileum	2.21166e-05	0.00423202	-4.24238	smultixcan	7.06353e-25	1.15514e-21	-5.18658	NA	NA	NA	1	1	1	0	3	0.876442	6.2191	0.751826	6.80416	0.336795	7.45309	NA	NA	0.38079	5e-10	0.452156	1.0164e-11	0.219086	2.07322e-57	NA	NA	0.791699	7.12598e-08	0.92576	4.47855e-09	0.794398	2.0444e-53	NA	NA
D2HGDH	3.0531e-15	7.81463e-12	7.88872	Stomach	1.1782e-07	4.8912e-05	-5.29685	Adipose_Subcutaneous	7.40292e-12	3.99284e-09	6.84965	NA	NA	NA	1	1	1	0	3	0.876442	6.2191	0.651076	7.74156	-0.81187	-10.0401	NA	NA	0.38079	5e-10	0.514997	9.82025e-15	0.416866	1.01532e-23	NA	NA	0.791699	7.12598e-08	0.935382	6.57957e-12	0.895479	1.15909e-20	NA	NA
D2HGDH	3.0531e-15	7.81463e-12	7.88872	Stomach	1.1782e-07	4.8912e-05	-5.29685	Adipose_Visceral_Omentum	2.81295e-12	1.43932e-09	6.98677	NA	NA	NA	1	1	1	0	3	0.876442	6.2191	0.651076	7.74156	-0.59442	-10.1338	NA	NA	0.38079	5e-10	0.514997	9.82025e-15	0.552232	3.91179e-24	NA	NA	0.791699	7.12598e-08	0.935382	6.57957e-12	0.926091	3.49629e-21	NA	NA
D2HGDH	3.0531e-15	7.81463e-12	7.88872	Stomach	1.1782e-07	4.8912e-05	-5.29685	Adrenal_Gland	7.40292e-12	4.43515e-09	-6.84965	NA	NA	NA	1	1	1	0	3	0.876442	6.2191	0.651076	7.74156	0.570076	10.0401	NA	NA	0.38079	5e-10	0.514997	9.82025e-15	0.568626	1.01532e-23	NA	NA	0.791699	7.12598e-08	0.935382	6.57957e-12	0.934778	8.57257e-21	NA	NA
D2HGDH	3.0531e-15	7.81463e-12	7.88872	Stomach	1.1782e-07	4.8912e-05	-5.29685	Artery_Coronary	7.40292e-12	4.17854e-09	-6.84965	NA	NA	NA	1	1	1	0	3	0.876442	6.2191	0.651076	7.74156	0.570076	10.0401	NA	NA	0.38079	5e-10	0.514997	9.82025e-15	0.568626	1.01532e-23	NA	NA	0.791699	7.12598e-08	0.935382	6.57957e-12	0.92921	1.03985e-20	NA	NA
D2HGDH	3.0531e-15	7.81463e-12	7.88872	Stomach	1.1782e-07	4.8912e-05	-5.29685	Artery_Tibial	7.40292e-12	4.05044e-09	6.84965	NA	NA	NA	1	1	1	0	3	0.876442	6.2191	0.651076	7.74156	-1.03434	-10.0401	NA	NA	0.38079	5e-10	0.514997	9.82025e-15	0.300979	1.01532e-23	NA	NA	0.791699	7.12598e-08	0.935382	6.57957e-12	0.844253	1.06192e-20	NA	NA
D2HGDH	3.0531e-15	7.81463e-12	7.88872	Stomach	1.1782e-07	4.8912e-05	-5.29685	Brain_Amygdala	7.40292e-12	6.67077e-09	-6.84965	NA	NA	NA	1	1	1	0	3	0.876442	6.2191	0.651076	7.74156	0.570076	10.0401	NA	NA	0.38079	5e-10	0.514997	9.82025e-15	0.568626	1.01532e-23	NA	NA	0.791699	7.12598e-08	0.935382	6.57957e-12	0.944	1.36546e-20	NA	NA
D2HGDH	3.0531e-15	7.81463e-12	7.88872	Stomach	1.1782e-07	4.8912e-05	-5.29685	Brain_Anterior_cingulate_cortex_BA24	7.40292e-12	6.41419e-09	-6.84965	NA	NA	NA	1	1	1	0	3	0.876442	6.2191	0.651076	7.74156	0.570076	10.0401	NA	NA	0.38079	5e-10	0.514997	9.82025e-15	0.568626	1.01532e-23	NA	NA	0.791699	7.12598e-08	0.935382	6.57957e-12	0.93623	1.14843e-20	NA	NA
D2HGDH	3.0531e-15	7.81463e-12	7.88872	Stomach	1.1782e-07	4.8912e-05	-5.29685	Brain_Caudate_basal_ganglia	7.40292e-12	5.09004e-09	-6.84965	NA	NA	NA	1	1	1	0	3	0.876442	6.2191	0.651076	7.74156	0.570076	10.0401	NA	NA	0.38079	5e-10	0.514997	9.82025e-15	0.568626	1.01532e-23	NA	NA	0.791699	7.12598e-08	0.935382	6.57957e-12	0.936831	1.15959e-20	NA	NA
D2HGDH	3.0531e-15	7.81463e-12	7.88872	Stomach	1.1782e-07	4.8912e-05	-5.29685	Brain_Cerebellar_Hemisphere	2.81295e-12	1.53091e-09	6.98677	NA	NA	NA	1	1	1	0	3	0.876442	6.2191	0.651076	7.74156	-0.59442	-10.1338	NA	NA	0.38079	5e-10	0.514997	9.82025e-15	0.552232	3.91179e-24	NA	NA	0.791699	7.12598e-08	0.935382	6.57957e-12	0.929081	3.48831e-21	NA	NA
D2HGDH	3.0531e-15	7.81463e-12	7.88872	Stomach	1.1782e-07	4.8912e-05	-5.29685	Brain_Cerebellum	7.40292e-12	4.0724e-09	-6.84965	NA	NA	NA	1	1	1	0	3	0.876442	6.2191	0.651076	7.74156	0.570076	10.0401	NA	NA	0.38079	5e-10	0.514997	9.82025e-15	0.568626	1.01532e-23	NA	NA	0.791699	7.12598e-08	0.935382	6.57957e-12	0.93228	9.07356e-21	NA	NA
D2HGDH	3.0531e-15	7.81463e-12	7.88872	Stomach	1.1782e-07	4.8912e-05	-5.29685	Brain_Cortex	7.40292e-12	5.15341e-09	-6.84965	NA	NA	NA	1	1	1	0	3	0.876442	6.2191	0.651076	7.74156	0.570076	10.0401	NA	NA	0.38079	5e-10	0.514997	9.82025e-15	0.568626	1.01532e-23	NA	NA	0.791699	7.12598e-08	0.935382	6.57957e-12	0.936808	1.03777e-20	NA	NA
D2HGDH	3.0531e-15	7.81463e-12	7.88872	Stomach	1.1782e-07	4.8912e-05	-5.29685	Brain_Frontal_Cortex_BA9	2.81295e-12	1.77009e-09	6.98677	NA	NA	NA	1	1	1	0	3	0.876442	6.2191	0.651076	7.74156	-0.966277	-10.1338	NA	NA	0.38079	5e-10	0.514997	9.82025e-15	0.333906	3.91179e-24	NA	NA	0.791699	7.12598e-08	0.935382	6.57957e-12	0.865563	3.90553e-21	NA	NA
D2HGDH	3.0531e-15	7.81463e-12	7.88872	Stomach	1.1782e-07	4.8912e-05	-5.29685	Brain_Hippocampus	7.40292e-12	7.53469e-09	-6.84965	NA	NA	NA	1	1	1	0	3	0.876442	6.2191	0.651076	7.74156	0.570076	10.0401	NA	NA	0.38079	5e-10	0.514997	9.82025e-15	0.568626	1.01532e-23	NA	NA	0.791699	7.12598e-08	0.935382	6.57957e-12	0.944249	1.6602e-20	NA	NA
D2HGDH	3.0531e-15	7.81463e-12	7.88872	Stomach	1.1782e-07	4.8912e-05	-5.29685	Brain_Hypothalamus	7.40292e-12	6.44083e-09	-6.84965	NA	NA	NA	1	1	1	0	3	0.876442	6.2191	0.651076	7.74156	0.570076	10.0401	NA	NA	0.38079	5e-10	0.514997	9.82025e-15	0.568626	1.01532e-23	NA	NA	0.791699	7.12598e-08	0.935382	6.57957e-12	0.937212	1.33526e-20	NA	NA
D2HGDH	3.0531e-15	7.81463e-12	7.88872	Stomach	1.1782e-07	4.8912e-05	-5.29685	Brain_Putamen_basal_ganglia	7.40292e-12	7.89003e-09	-6.84965	NA	NA	NA	1	1	1	0	3	0.876442	6.2191	0.651076	7.74156	0.570076	10.0401	NA	NA	0.38079	5e-10	0.514997	9.82025e-15	0.568626	1.01532e-23	NA	NA	0.791699	7.12598e-08	0.935382	6.57957e-12	0.938332	1.41129e-20	NA	NA
D2HGDH	3.0531e-15	7.81463e-12	7.88872	Stomach	1.1782e-07	4.8912e-05	-5.29685	Brain_Spinal_cord_cervical_c-1	7.40292e-12	5.87874e-09	-6.84965	NA	NA	NA	1	1	1	0	3	0.876442	6.2191	0.651076	7.74156	0.570076	10.0401	NA	NA	0.38079	5e-10	0.514997	9.82025e-15	0.568626	1.01532e-23	NA	NA	0.791699	7.12598e-08	0.935382	6.57957e-12	0.93714	1.5154e-20	NA	NA
D2HGDH	3.0531e-15	7.81463e-12	7.88872	Stomach	1.1782e-07	4.8912e-05	-5.29685	Brain_Substantia_nigra	7.40292e-12	5.36558e-09	-6.84965	NA	NA	NA	1	1	1	0	3	0.876442	6.2191	0.651076	7.74156	0.570076	10.0401	NA	NA	0.38079	5e-10	0.514997	9.82025e-15	0.568626	1.01532e-23	NA	NA	0.791699	7.12598e-08	0.935382	6.57957e-12	0.933432	1.53728e-20	NA	NA
D2HGDH	3.0531e-15	7.81463e-12	7.88872	Stomach	1.1782e-07	4.8912e-05	-5.29685	Breast_Mammary_Tissue	3.12391e-05	0.00371954	-4.16424	NA	NA	NA	1	1	1	0	3	0.876442	6.2191	0.651076	7.74156	0.0567385	5.72376	NA	NA	0.38079	5e-10	0.514997	9.82025e-15	0.954754	1.04193e-08	NA	NA	0.791699	7.12598e-08	0.935382	6.57957e-12	0.996289	1.93294e-06	NA	NA
D2HGDH	3.0531e-15	7.81463e-12	7.88872	Stomach	1.1782e-07	4.8912e-05	-5.29685	Cells_EBV-transformed_lymphocytes	7.40292e-12	3.89533e-09	-6.84965	NA	NA	NA	1	1	1	0	3	0.876442	6.2191	0.651076	7.74156	0.570076	10.0401	NA	NA	0.38079	5e-10	0.514997	9.82025e-15	0.568626	1.01532e-23	NA	NA	0.791699	7.12598e-08	0.935382	6.57957e-12	0.930931	9.23273e-21	NA	NA
D2HGDH	3.0531e-15	7.81463e-12	7.88872	Stomach	1.1782e-07	4.8912e-05	-5.29685	Colon_Sigmoid	4.47567e-07	0.000104828	-5.04753	NA	NA	NA	1	1	1	0	3	0.876442	6.2191	0.651076	7.74156	-0.977464	8.74416	NA	NA	0.38079	5e-10	0.514997	9.82025e-15	0.32834	2.24672e-18	NA	NA	0.791699	7.12598e-08	0.935382	6.57957e-12	0.867025	1.50003e-15	NA	NA
D2HGDH	3.0531e-15	7.81463e-12	7.88872	Stomach	1.1782e-07	4.8912e-05	-5.29685	Colon_Transverse	7.40292e-12	4.19948e-09	-6.84965	NA	NA	NA	1	1	1	0	3	0.876442	6.2191	0.651076	7.74156	0.584884	10.0401	NA	NA	0.38079	5e-10	0.514997	9.82025e-15	0.558626	1.01532e-23	NA	NA	0.791699	7.12598e-08	0.935382	6.57957e-12	0.932833	1.03029e-20	NA	NA
D2HGDH	3.0531e-15	7.81463e-12	7.88872	Stomach	1.1782e-07	4.8912e-05	-5.29685	Esophagus_Gastroesophageal_Junction	7.40292e-12	3.83126e-09	-6.84965	NA	NA	NA	1	1	1	0	3	0.876442	6.2191	0.651076	7.74156	0.585517	10.0401	NA	NA	0.38079	5e-10	0.514997	9.82025e-15	0.5582	1.01532e-23	NA	NA	0.791699	7.12598e-08	0.935382	6.57957e-12	0.934274	8.20402e-21	NA	NA
D2HGDH	3.0531e-15	7.81463e-12	7.88872	Stomach	1.1782e-07	4.8912e-05	-5.29685	Esophagus_Mucosa	2.81295e-12	1.36137e-09	-6.98677	NA	NA	NA	1	1	1	0	3	0.876442	6.2191	0.651076	7.74156	0.600426	10.1338	NA	NA	0.38079	5e-10	0.514997	9.82025e-15	0.548223	3.91179e-24	NA	NA	0.791699	7.12598e-08	0.935382	6.57957e-12	0.933055	4.08963e-21	NA	NA
D2HGDH	3.0531e-15	7.81463e-12	7.88872	Stomach	1.1782e-07	4.8912e-05	-5.29685	Esophagus_Muscularis	1.61587e-07	4.13339e-05	-5.23884	NA	NA	NA	1	1	1	0	3	0.876442	6.2191	0.651076	7.74156	0.867599	7.91149	NA	NA	0.38079	5e-10	0.514997	9.82025e-15	0.385614	2.54319e-15	NA	NA	0.791699	7.12598e-08	0.935382	6.57957e-12	0.890942	1.21189e-12	NA	NA
D2HGDH	3.0531e-15	7.81463e-12	7.88872	Stomach	1.1782e-07	4.8912e-05	-5.29685	Heart_Atrial_Appendage	7.40292e-12	4.73167e-09	-6.84965	NA	NA	NA	1	1	1	0	3	0.876442	6.2191	0.651076	7.74156	0.570076	10.0401	NA	NA	0.38079	5e-10	0.514997	9.82025e-15	0.568626	1.01532e-23	NA	NA	0.791699	7.12598e-08	0.935382	6.57957e-12	0.938311	1.0032e-20	NA	NA
D2HGDH	3.0531e-15	7.81463e-12	7.88872	Stomach	1.1782e-07	4.8912e-05	-5.29685	Kidney_Cortex	7.40292e-12	4.52803e-09	-6.84965	NA	NA	NA	1	1	1	0	3	0.876442	6.2191	0.651076	7.74156	0.570076	10.0401	NA	NA	0.38079	5e-10	0.514997	9.82025e-15	0.568626	1.01532e-23	NA	NA	0.791699	7.12598e-08	0.935382	6.57957e-12	0.936599	1.88077e-20	NA	NA
D2HGDH	3.0531e-15	7.81463e-12	7.88872	Stomach	1.1782e-07	4.8912e-05	-5.29685	Liver	7.40292e-12	6.11821e-09	-6.84965	NA	NA	NA	1	1	1	0	3	0.876442	6.2191	0.651076	7.74156	0.588368	10.0401	NA	NA	0.38079	5e-10	0.514997	9.82025e-15	0.556285	1.01532e-23	NA	NA	0.791699	7.12598e-08	0.935382	6.57957e-12	0.923018	1.0507e-20	NA	NA
D2HGDH	3.0531e-15	7.81463e-12	7.88872	Stomach	1.1782e-07	4.8912e-05	-5.29685	Lung	2.81295e-12	1.58552e-09	-6.98677	NA	NA	NA	1	1	1	0	3	0.876442	6.2191	0.651076	7.74156	0.803369	10.1338	NA	NA	0.38079	5e-10	0.514997	9.82025e-15	0.421762	3.91179e-24	NA	NA	0.791699	7.12598e-08	0.935382	6.57957e-12	0.888508	4.05698e-21	NA	NA
D2HGDH	3.0531e-15	7.81463e-12	7.88872	Stomach	1.1782e-07	4.8912e-05	-5.29685	Minor_Salivary_Gland	7.40292e-12	4.23915e-09	-6.84965	NA	NA	NA	1	1	1	0	3	0.876442	6.2191	0.651076	7.74156	0.570076	10.0401	NA	NA	0.38079	5e-10	0.514997	9.82025e-15	0.568626	1.01532e-23	NA	NA	0.791699	7.12598e-08	0.935382	6.57957e-12	0.935312	1.35397e-20	NA	NA
D2HGDH	3.0531e-15	7.81463e-12	7.88872	Stomach	1.1782e-07	4.8912e-05	-5.29685	Ovary	1.06879e-07	3.4216e-05	-5.31462	NA	NA	NA	1	1	1	0	3	0.876442	6.2191	0.651076	7.74156	-0.2099	6.90124	NA	NA	0.38079	5e-10	0.514997	9.82025e-15	0.833746	5.15515e-12	NA	NA	0.791699	7.12598e-08	0.935382	6.57957e-12	0.978898	1.88447e-09	NA	NA
D2HGDH	3.0531e-15	7.81463e-12	7.88872	Stomach	1.1782e-07	4.8912e-05	-5.29685	Pancreas	1.05443e-08	4.41482e-06	5.72173	NA	NA	NA	1	1	1	0	3	0.876442	6.2191	0.651076	7.74156	-0.682575	-8.10608	NA	NA	0.38079	5e-10	0.514997	9.82025e-15	0.494876	5.22811e-16	NA	NA	0.791699	7.12598e-08	0.935382	6.57957e-12	0.916301	2.92057e-13	NA	NA
D2HGDH	3.0531e-15	7.81463e-12	7.88872	Stomach	1.1782e-07	4.8912e-05	-5.29685	Pituitary	7.40292e-12	4.47095e-09	6.84965	NA	NA	NA	1	1	1	0	3	0.876442	6.2191	0.651076	7.74156	-0.812741	-10.0401	NA	NA	0.38079	5e-10	0.514997	9.82025e-15	0.416367	1.01532e-23	NA	NA	0.791699	7.12598e-08	0.935382	6.57957e-12	0.903275	9.71079e-21	NA	NA
D2HGDH	3.0531e-15	7.81463e-12	7.88872	Stomach	1.1782e-07	4.8912e-05	-5.29685	Prostate	7.40292e-12	4.2198e-09	-6.84965	NA	NA	NA	1	1	1	0	3	0.876442	6.2191	0.651076	7.74156	0.570076	10.0401	NA	NA	0.38079	5e-10	0.514997	9.82025e-15	0.568626	1.01532e-23	NA	NA	0.791699	7.12598e-08	0.935382	6.57957e-12	0.937218	9.76974e-21	NA	NA
D2HGDH	3.0531e-15	7.81463e-12	7.88872	Stomach	1.1782e-07	4.8912e-05	-5.29685	Skin_Sun_Exposed_Lower_leg	7.40292e-12	3.98771e-09	6.84965	NA	NA	NA	1	1	1	0	3	0.876442	6.2191	0.651076	7.74156	-1.05585	-10.0401	NA	NA	0.38079	5e-10	0.514997	9.82025e-15	0.291038	1.01532e-23	NA	NA	0.791699	7.12598e-08	0.935382	6.57957e-12	0.848474	8.5642e-21	NA	NA
D2HGDH	3.0531e-15	7.81463e-12	7.88872	Stomach	1.1782e-07	4.8912e-05	-5.29685	Small_Intestine_Terminal_Ileum	7.40292e-12	4.42921e-09	-6.84965	NA	NA	NA	1	1	1	0	3	0.876442	6.2191	0.651076	7.74156	0.589413	10.0401	NA	NA	0.38079	5e-10	0.514997	9.82025e-15	0.555584	1.01532e-23	NA	NA	0.791699	7.12598e-08	0.935382	6.57957e-12	0.934431	1.0712e-20	NA	NA
D2HGDH	3.0531e-15	7.81463e-12	7.88872	Stomach	1.1782e-07	4.8912e-05	-5.29685	Spleen	2.81295e-12	1.68507e-09	-6.98677	NA	NA	NA	1	1	1	0	3	0.876442	6.2191	0.651076	7.74156	0.59442	10.1338	NA	NA	0.38079	5e-10	0.514997	9.82025e-15	0.552232	3.91179e-24	NA	NA	0.791699	7.12598e-08	0.935382	6.57957e-12	0.927085	3.59631e-21	NA	NA
D2HGDH	3.0531e-15	7.81463e-12	7.88872	Stomach	1.1782e-07	4.8912e-05	-5.29685	Stomach	2.81295e-12	1.78125e-09	-6.98677	NA	NA	NA	1	1	1	0	3	0.876442	6.2191	0.651076	7.74156	0.609335	10.1338	NA	NA	0.38079	5e-10	0.514997	9.82025e-15	0.542302	3.91179e-24	NA	NA	0.791699	7.12598e-08	0.935382	6.57957e-12	0.935259	4.27303e-21	NA	NA
D2HGDH	3.0531e-15	7.81463e-12	7.88872	Stomach	1.1782e-07	4.8912e-05	-5.29685	Testis	2.81295e-12	1.98708e-09	-6.98677	NA	NA	NA	1	1	1	0	3	0.876442	6.2191	0.651076	7.74156	0.59442	10.1338	NA	NA	0.38079	5e-10	0.514997	9.82025e-15	0.552232	3.91179e-24	NA	NA	0.791699	7.12598e-08	0.935382	6.57957e-12	0.935794	3.95228e-21	NA	NA
D2HGDH	3.0531e-15	7.81463e-12	7.88872	Stomach	1.1782e-07	4.8912e-05	-5.29685	Vagina	2.81295e-12	1.56762e-09	-6.98677	NA	NA	NA	1	1	1	0	3	0.876442	6.2191	0.651076	7.74156	-0.391876	10.1338	NA	NA	0.38079	5e-10	0.514997	9.82025e-15	0.69515	3.91179e-24	NA	NA	0.791699	7.12598e-08	0.935382	6.57957e-12	0.956898	4.46132e-21	NA	NA
D2HGDH	3.0531e-15	7.81463e-12	7.88872	Stomach	1.1782e-07	4.8912e-05	-5.29685	Whole_Blood	2.49706e-10	1.31674e-07	-6.32717	NA	NA	NA	1	1	1	0	3	0.876442	6.2191	0.651076	7.74156	0.726564	9.34366	NA	NA	0.38079	5e-10	0.514997	9.82025e-15	0.467493	9.30637e-21	NA	NA	0.791699	7.12598e-08	0.935382	6.57957e-12	0.904341	6.8928e-18	NA	NA
D2HGDH	3.0531e-15	7.81463e-12	7.88872	Stomach	1.1782e-07	4.8912e-05	-5.29685	smultixcan	7.06353e-25	1.15514e-21	-5.18658	NA	NA	NA	1	1	1	0	3	0.876442	6.2191	0.651076	7.74156	0.336795	7.45309	NA	NA	0.38079	5e-10	0.514997	9.82025e-15	0.219086	2.07322e-57	NA	NA	0.791699	7.12598e-08	0.935382	6.57957e-12	0.794398	2.0444e-53	NA	NA
D2HGDH	3.0531e-15	7.81463e-12	7.88872	Testis	1.42846e-11	1.41941e-08	-6.75499	Adipose_Subcutaneous	7.40292e-12	3.99284e-09	6.84965	NA	NA	NA	1	1	1	0	3	0.876442	6.2191	1.23454	8.83021	-0.81187	-10.0401	NA	NA	0.38079	5e-10	0.217003	1.04478e-18	0.416866	1.01532e-23	NA	NA	0.791699	7.12598e-08	0.820637	9.48597e-16	0.895479	1.15909e-20	NA	NA
D2HGDH	3.0531e-15	7.81463e-12	7.88872	Testis	1.42846e-11	1.41941e-08	-6.75499	Adipose_Visceral_Omentum	2.81295e-12	1.43932e-09	6.98677	NA	NA	NA	1	1	1	0	3	0.876442	6.2191	1.23454	8.83021	-0.59442	-10.1338	NA	NA	0.38079	5e-10	0.217003	1.04478e-18	0.552232	3.91179e-24	NA	NA	0.791699	7.12598e-08	0.820637	9.48597e-16	0.926091	3.49629e-21	NA	NA
D2HGDH	3.0531e-15	7.81463e-12	7.88872	Testis	1.42846e-11	1.41941e-08	-6.75499	Adrenal_Gland	7.40292e-12	4.43515e-09	-6.84965	NA	NA	NA	1	1	1	0	3	0.876442	6.2191	1.23454	8.83021	0.570076	10.0401	NA	NA	0.38079	5e-10	0.217003	1.04478e-18	0.568626	1.01532e-23	NA	NA	0.791699	7.12598e-08	0.820637	9.48597e-16	0.934778	8.57257e-21	NA	NA
D2HGDH	3.0531e-15	7.81463e-12	7.88872	Testis	1.42846e-11	1.41941e-08	-6.75499	Artery_Coronary	7.40292e-12	4.17854e-09	-6.84965	NA	NA	NA	1	1	1	0	3	0.876442	6.2191	1.23454	8.83021	0.570076	10.0401	NA	NA	0.38079	5e-10	0.217003	1.04478e-18	0.568626	1.01532e-23	NA	NA	0.791699	7.12598e-08	0.820637	9.48597e-16	0.92921	1.03985e-20	NA	NA
D2HGDH	3.0531e-15	7.81463e-12	7.88872	Testis	1.42846e-11	1.41941e-08	-6.75499	Artery_Tibial	7.40292e-12	4.05044e-09	6.84965	NA	NA	NA	1	1	1	0	3	0.876442	6.2191	1.23454	8.83021	-1.03434	-10.0401	NA	NA	0.38079	5e-10	0.217003	1.04478e-18	0.300979	1.01532e-23	NA	NA	0.791699	7.12598e-08	0.820637	9.48597e-16	0.844253	1.06192e-20	NA	NA
D2HGDH	3.0531e-15	7.81463e-12	7.88872	Testis	1.42846e-11	1.41941e-08	-6.75499	Brain_Amygdala	7.40292e-12	6.67077e-09	-6.84965	NA	NA	NA	1	1	1	0	3	0.876442	6.2191	1.23454	8.83021	0.570076	10.0401	NA	NA	0.38079	5e-10	0.217003	1.04478e-18	0.568626	1.01532e-23	NA	NA	0.791699	7.12598e-08	0.820637	9.48597e-16	0.944	1.36546e-20	NA	NA
D2HGDH	3.0531e-15	7.81463e-12	7.88872	Testis	1.42846e-11	1.41941e-08	-6.75499	Brain_Anterior_cingulate_cortex_BA24	7.40292e-12	6.41419e-09	-6.84965	NA	NA	NA	1	1	1	0	3	0.876442	6.2191	1.23454	8.83021	0.570076	10.0401	NA	NA	0.38079	5e-10	0.217003	1.04478e-18	0.568626	1.01532e-23	NA	NA	0.791699	7.12598e-08	0.820637	9.48597e-16	0.93623	1.14843e-20	NA	NA
D2HGDH	3.0531e-15	7.81463e-12	7.88872	Testis	1.42846e-11	1.41941e-08	-6.75499	Brain_Caudate_basal_ganglia	7.40292e-12	5.09004e-09	-6.84965	NA	NA	NA	1	1	1	0	3	0.876442	6.2191	1.23454	8.83021	0.570076	10.0401	NA	NA	0.38079	5e-10	0.217003	1.04478e-18	0.568626	1.01532e-23	NA	NA	0.791699	7.12598e-08	0.820637	9.48597e-16	0.936831	1.15959e-20	NA	NA
D2HGDH	3.0531e-15	7.81463e-12	7.88872	Testis	1.42846e-11	1.41941e-08	-6.75499	Brain_Cerebellar_Hemisphere	2.81295e-12	1.53091e-09	6.98677	NA	NA	NA	1	1	1	0	3	0.876442	6.2191	1.23454	8.83021	-0.59442	-10.1338	NA	NA	0.38079	5e-10	0.217003	1.04478e-18	0.552232	3.91179e-24	NA	NA	0.791699	7.12598e-08	0.820637	9.48597e-16	0.929081	3.48831e-21	NA	NA
D2HGDH	3.0531e-15	7.81463e-12	7.88872	Testis	1.42846e-11	1.41941e-08	-6.75499	Brain_Cerebellum	7.40292e-12	4.0724e-09	-6.84965	NA	NA	NA	1	1	1	0	3	0.876442	6.2191	1.23454	8.83021	0.570076	10.0401	NA	NA	0.38079	5e-10	0.217003	1.04478e-18	0.568626	1.01532e-23	NA	NA	0.791699	7.12598e-08	0.820637	9.48597e-16	0.93228	9.07356e-21	NA	NA
D2HGDH	3.0531e-15	7.81463e-12	7.88872	Testis	1.42846e-11	1.41941e-08	-6.75499	Brain_Cortex	7.40292e-12	5.15341e-09	-6.84965	NA	NA	NA	1	1	1	0	3	0.876442	6.2191	1.23454	8.83021	0.570076	10.0401	NA	NA	0.38079	5e-10	0.217003	1.04478e-18	0.568626	1.01532e-23	NA	NA	0.791699	7.12598e-08	0.820637	9.48597e-16	0.936808	1.03777e-20	NA	NA
D2HGDH	3.0531e-15	7.81463e-12	7.88872	Testis	1.42846e-11	1.41941e-08	-6.75499	Brain_Frontal_Cortex_BA9	2.81295e-12	1.77009e-09	6.98677	NA	NA	NA	1	1	1	0	3	0.876442	6.2191	1.23454	8.83021	-0.966277	-10.1338	NA	NA	0.38079	5e-10	0.217003	1.04478e-18	0.333906	3.91179e-24	NA	NA	0.791699	7.12598e-08	0.820637	9.48597e-16	0.865563	3.90553e-21	NA	NA
D2HGDH	3.0531e-15	7.81463e-12	7.88872	Testis	1.42846e-11	1.41941e-08	-6.75499	Brain_Hippocampus	7.40292e-12	7.53469e-09	-6.84965	NA	NA	NA	1	1	1	0	3	0.876442	6.2191	1.23454	8.83021	0.570076	10.0401	NA	NA	0.38079	5e-10	0.217003	1.04478e-18	0.568626	1.01532e-23	NA	NA	0.791699	7.12598e-08	0.820637	9.48597e-16	0.944249	1.6602e-20	NA	NA
D2HGDH	3.0531e-15	7.81463e-12	7.88872	Testis	1.42846e-11	1.41941e-08	-6.75499	Brain_Hypothalamus	7.40292e-12	6.44083e-09	-6.84965	NA	NA	NA	1	1	1	0	3	0.876442	6.2191	1.23454	8.83021	0.570076	10.0401	NA	NA	0.38079	5e-10	0.217003	1.04478e-18	0.568626	1.01532e-23	NA	NA	0.791699	7.12598e-08	0.820637	9.48597e-16	0.937212	1.33526e-20	NA	NA
D2HGDH	3.0531e-15	7.81463e-12	7.88872	Testis	1.42846e-11	1.41941e-08	-6.75499	Brain_Putamen_basal_ganglia	7.40292e-12	7.89003e-09	-6.84965	NA	NA	NA	1	1	1	0	3	0.876442	6.2191	1.23454	8.83021	0.570076	10.0401	NA	NA	0.38079	5e-10	0.217003	1.04478e-18	0.568626	1.01532e-23	NA	NA	0.791699	7.12598e-08	0.820637	9.48597e-16	0.938332	1.41129e-20	NA	NA
D2HGDH	3.0531e-15	7.81463e-12	7.88872	Testis	1.42846e-11	1.41941e-08	-6.75499	Brain_Spinal_cord_cervical_c-1	7.40292e-12	5.87874e-09	-6.84965	NA	NA	NA	1	1	1	0	3	0.876442	6.2191	1.23454	8.83021	0.570076	10.0401	NA	NA	0.38079	5e-10	0.217003	1.04478e-18	0.568626	1.01532e-23	NA	NA	0.791699	7.12598e-08	0.820637	9.48597e-16	0.93714	1.5154e-20	NA	NA
D2HGDH	3.0531e-15	7.81463e-12	7.88872	Testis	1.42846e-11	1.41941e-08	-6.75499	Brain_Substantia_nigra	7.40292e-12	5.36558e-09	-6.84965	NA	NA	NA	1	1	1	0	3	0.876442	6.2191	1.23454	8.83021	0.570076	10.0401	NA	NA	0.38079	5e-10	0.217003	1.04478e-18	0.568626	1.01532e-23	NA	NA	0.791699	7.12598e-08	0.820637	9.48597e-16	0.933432	1.53728e-20	NA	NA
D2HGDH	3.0531e-15	7.81463e-12	7.88872	Testis	1.42846e-11	1.41941e-08	-6.75499	Breast_Mammary_Tissue	3.12391e-05	0.00371954	-4.16424	NA	NA	NA	1	1	1	0	3	0.876442	6.2191	1.23454	8.83021	0.0567385	5.72376	NA	NA	0.38079	5e-10	0.217003	1.04478e-18	0.954754	1.04193e-08	NA	NA	0.791699	7.12598e-08	0.820637	9.48597e-16	0.996289	1.93294e-06	NA	NA
D2HGDH	3.0531e-15	7.81463e-12	7.88872	Testis	1.42846e-11	1.41941e-08	-6.75499	Cells_EBV-transformed_lymphocytes	7.40292e-12	3.89533e-09	-6.84965	NA	NA	NA	1	1	1	0	3	0.876442	6.2191	1.23454	8.83021	0.570076	10.0401	NA	NA	0.38079	5e-10	0.217003	1.04478e-18	0.568626	1.01532e-23	NA	NA	0.791699	7.12598e-08	0.820637	9.48597e-16	0.930931	9.23273e-21	NA	NA
D2HGDH	3.0531e-15	7.81463e-12	7.88872	Testis	1.42846e-11	1.41941e-08	-6.75499	Colon_Sigmoid	4.47567e-07	0.000104828	-5.04753	NA	NA	NA	1	1	1	0	3	0.876442	6.2191	1.23454	8.83021	-0.977464	8.74416	NA	NA	0.38079	5e-10	0.217003	1.04478e-18	0.32834	2.24672e-18	NA	NA	0.791699	7.12598e-08	0.820637	9.48597e-16	0.867025	1.50003e-15	NA	NA
D2HGDH	3.0531e-15	7.81463e-12	7.88872	Testis	1.42846e-11	1.41941e-08	-6.75499	Colon_Transverse	7.40292e-12	4.19948e-09	-6.84965	NA	NA	NA	1	1	1	0	3	0.876442	6.2191	1.23454	8.83021	0.584884	10.0401	NA	NA	0.38079	5e-10	0.217003	1.04478e-18	0.558626	1.01532e-23	NA	NA	0.791699	7.12598e-08	0.820637	9.48597e-16	0.932833	1.03029e-20	NA	NA
D2HGDH	3.0531e-15	7.81463e-12	7.88872	Testis	1.42846e-11	1.41941e-08	-6.75499	Esophagus_Gastroesophageal_Junction	7.40292e-12	3.83126e-09	-6.84965	NA	NA	NA	1	1	1	0	3	0.876442	6.2191	1.23454	8.83021	0.585517	10.0401	NA	NA	0.38079	5e-10	0.217003	1.04478e-18	0.5582	1.01532e-23	NA	NA	0.791699	7.12598e-08	0.820637	9.48597e-16	0.934274	8.20402e-21	NA	NA
D2HGDH	3.0531e-15	7.81463e-12	7.88872	Testis	1.42846e-11	1.41941e-08	-6.75499	Esophagus_Mucosa	2.81295e-12	1.36137e-09	-6.98677	NA	NA	NA	1	1	1	0	3	0.876442	6.2191	1.23454	8.83021	0.600426	10.1338	NA	NA	0.38079	5e-10	0.217003	1.04478e-18	0.548223	3.91179e-24	NA	NA	0.791699	7.12598e-08	0.820637	9.48597e-16	0.933055	4.08963e-21	NA	NA
D2HGDH	3.0531e-15	7.81463e-12	7.88872	Testis	1.42846e-11	1.41941e-08	-6.75499	Esophagus_Muscularis	1.61587e-07	4.13339e-05	-5.23884	NA	NA	NA	1	1	1	0	3	0.876442	6.2191	1.23454	8.83021	0.867599	7.91149	NA	NA	0.38079	5e-10	0.217003	1.04478e-18	0.385614	2.54319e-15	NA	NA	0.791699	7.12598e-08	0.820637	9.48597e-16	0.890942	1.21189e-12	NA	NA
D2HGDH	3.0531e-15	7.81463e-12	7.88872	Testis	1.42846e-11	1.41941e-08	-6.75499	Heart_Atrial_Appendage	7.40292e-12	4.73167e-09	-6.84965	NA	NA	NA	1	1	1	0	3	0.876442	6.2191	1.23454	8.83021	0.570076	10.0401	NA	NA	0.38079	5e-10	0.217003	1.04478e-18	0.568626	1.01532e-23	NA	NA	0.791699	7.12598e-08	0.820637	9.48597e-16	0.938311	1.0032e-20	NA	NA
D2HGDH	3.0531e-15	7.81463e-12	7.88872	Testis	1.42846e-11	1.41941e-08	-6.75499	Kidney_Cortex	7.40292e-12	4.52803e-09	-6.84965	NA	NA	NA	1	1	1	0	3	0.876442	6.2191	1.23454	8.83021	0.570076	10.0401	NA	NA	0.38079	5e-10	0.217003	1.04478e-18	0.568626	1.01532e-23	NA	NA	0.791699	7.12598e-08	0.820637	9.48597e-16	0.936599	1.88077e-20	NA	NA
D2HGDH	3.0531e-15	7.81463e-12	7.88872	Testis	1.42846e-11	1.41941e-08	-6.75499	Liver	7.40292e-12	6.11821e-09	-6.84965	NA	NA	NA	1	1	1	0	3	0.876442	6.2191	1.23454	8.83021	0.588368	10.0401	NA	NA	0.38079	5e-10	0.217003	1.04478e-18	0.556285	1.01532e-23	NA	NA	0.791699	7.12598e-08	0.820637	9.48597e-16	0.923018	1.0507e-20	NA	NA
D2HGDH	3.0531e-15	7.81463e-12	7.88872	Testis	1.42846e-11	1.41941e-08	-6.75499	Lung	2.81295e-12	1.58552e-09	-6.98677	NA	NA	NA	1	1	1	0	3	0.876442	6.2191	1.23454	8.83021	0.803369	10.1338	NA	NA	0.38079	5e-10	0.217003	1.04478e-18	0.421762	3.91179e-24	NA	NA	0.791699	7.12598e-08	0.820637	9.48597e-16	0.888508	4.05698e-21	NA	NA
D2HGDH	3.0531e-15	7.81463e-12	7.88872	Testis	1.42846e-11	1.41941e-08	-6.75499	Minor_Salivary_Gland	7.40292e-12	4.23915e-09	-6.84965	NA	NA	NA	1	1	1	0	3	0.876442	6.2191	1.23454	8.83021	0.570076	10.0401	NA	NA	0.38079	5e-10	0.217003	1.04478e-18	0.568626	1.01532e-23	NA	NA	0.791699	7.12598e-08	0.820637	9.48597e-16	0.935312	1.35397e-20	NA	NA
D2HGDH	3.0531e-15	7.81463e-12	7.88872	Testis	1.42846e-11	1.41941e-08	-6.75499	Ovary	1.06879e-07	3.4216e-05	-5.31462	NA	NA	NA	1	1	1	0	3	0.876442	6.2191	1.23454	8.83021	-0.2099	6.90124	NA	NA	0.38079	5e-10	0.217003	1.04478e-18	0.833746	5.15515e-12	NA	NA	0.791699	7.12598e-08	0.820637	9.48597e-16	0.978898	1.88447e-09	NA	NA
D2HGDH	3.0531e-15	7.81463e-12	7.88872	Testis	1.42846e-11	1.41941e-08	-6.75499	Pancreas	1.05443e-08	4.41482e-06	5.72173	NA	NA	NA	1	1	1	0	3	0.876442	6.2191	1.23454	8.83021	-0.682575	-8.10608	NA	NA	0.38079	5e-10	0.217003	1.04478e-18	0.494876	5.22811e-16	NA	NA	0.791699	7.12598e-08	0.820637	9.48597e-16	0.916301	2.92057e-13	NA	NA
D2HGDH	3.0531e-15	7.81463e-12	7.88872	Testis	1.42846e-11	1.41941e-08	-6.75499	Pituitary	7.40292e-12	4.47095e-09	6.84965	NA	NA	NA	1	1	1	0	3	0.876442	6.2191	1.23454	8.83021	-0.812741	-10.0401	NA	NA	0.38079	5e-10	0.217003	1.04478e-18	0.416367	1.01532e-23	NA	NA	0.791699	7.12598e-08	0.820637	9.48597e-16	0.903275	9.71079e-21	NA	NA
D2HGDH	3.0531e-15	7.81463e-12	7.88872	Testis	1.42846e-11	1.41941e-08	-6.75499	Prostate	7.40292e-12	4.2198e-09	-6.84965	NA	NA	NA	1	1	1	0	3	0.876442	6.2191	1.23454	8.83021	0.570076	10.0401	NA	NA	0.38079	5e-10	0.217003	1.04478e-18	0.568626	1.01532e-23	NA	NA	0.791699	7.12598e-08	0.820637	9.48597e-16	0.937218	9.76974e-21	NA	NA
D2HGDH	3.0531e-15	7.81463e-12	7.88872	Testis	1.42846e-11	1.41941e-08	-6.75499	Skin_Sun_Exposed_Lower_leg	7.40292e-12	3.98771e-09	6.84965	NA	NA	NA	1	1	1	0	3	0.876442	6.2191	1.23454	8.83021	-1.05585	-10.0401	NA	NA	0.38079	5e-10	0.217003	1.04478e-18	0.291038	1.01532e-23	NA	NA	0.791699	7.12598e-08	0.820637	9.48597e-16	0.848474	8.5642e-21	NA	NA
D2HGDH	3.0531e-15	7.81463e-12	7.88872	Testis	1.42846e-11	1.41941e-08	-6.75499	Small_Intestine_Terminal_Ileum	7.40292e-12	4.42921e-09	-6.84965	NA	NA	NA	1	1	1	0	3	0.876442	6.2191	1.23454	8.83021	0.589413	10.0401	NA	NA	0.38079	5e-10	0.217003	1.04478e-18	0.555584	1.01532e-23	NA	NA	0.791699	7.12598e-08	0.820637	9.48597e-16	0.934431	1.0712e-20	NA	NA
D2HGDH	3.0531e-15	7.81463e-12	7.88872	Testis	1.42846e-11	1.41941e-08	-6.75499	Spleen	2.81295e-12	1.68507e-09	-6.98677	NA	NA	NA	1	1	1	0	3	0.876442	6.2191	1.23454	8.83021	0.59442	10.1338	NA	NA	0.38079	5e-10	0.217003	1.04478e-18	0.552232	3.91179e-24	NA	NA	0.791699	7.12598e-08	0.820637	9.48597e-16	0.927085	3.59631e-21	NA	NA
D2HGDH	3.0531e-15	7.81463e-12	7.88872	Testis	1.42846e-11	1.41941e-08	-6.75499	Stomach	2.81295e-12	1.78125e-09	-6.98677	NA	NA	NA	1	1	1	0	3	0.876442	6.2191	1.23454	8.83021	0.609335	10.1338	NA	NA	0.38079	5e-10	0.217003	1.04478e-18	0.542302	3.91179e-24	NA	NA	0.791699	7.12598e-08	0.820637	9.48597e-16	0.935259	4.27303e-21	NA	NA
D2HGDH	3.0531e-15	7.81463e-12	7.88872	Testis	1.42846e-11	1.41941e-08	-6.75499	Testis	2.81295e-12	1.98708e-09	-6.98677	NA	NA	NA	1	1	1	0	3	0.876442	6.2191	1.23454	8.83021	0.59442	10.1338	NA	NA	0.38079	5e-10	0.217003	1.04478e-18	0.552232	3.91179e-24	NA	NA	0.791699	7.12598e-08	0.820637	9.48597e-16	0.935794	3.95228e-21	NA	NA
D2HGDH	3.0531e-15	7.81463e-12	7.88872	Testis	1.42846e-11	1.41941e-08	-6.75499	Vagina	2.81295e-12	1.56762e-09	-6.98677	NA	NA	NA	1	1	1	0	3	0.876442	6.2191	1.23454	8.83021	-0.391876	10.1338	NA	NA	0.38079	5e-10	0.217003	1.04478e-18	0.69515	3.91179e-24	NA	NA	0.791699	7.12598e-08	0.820637	9.48597e-16	0.956898	4.46132e-21	NA	NA
D2HGDH	3.0531e-15	7.81463e-12	7.88872	Testis	1.42846e-11	1.41941e-08	-6.75499	Whole_Blood	2.49706e-10	1.31674e-07	-6.32717	NA	NA	NA	1	1	1	0	3	0.876442	6.2191	1.23454	8.83021	0.726564	9.34366	NA	NA	0.38079	5e-10	0.217003	1.04478e-18	0.467493	9.30637e-21	NA	NA	0.791699	7.12598e-08	0.820637	9.48597e-16	0.904341	6.8928e-18	NA	NA
D2HGDH	3.0531e-15	7.81463e-12	7.88872	Testis	1.42846e-11	1.41941e-08	-6.75499	smultixcan	7.06353e-25	1.15514e-21	-5.18658	NA	NA	NA	1	1	1	0	3	0.876442	6.2191	1.23454	8.83021	0.336795	7.45309	NA	NA	0.38079	5e-10	0.217003	1.04478e-18	0.219086	2.07322e-57	NA	NA	0.791699	7.12598e-08	0.820637	9.48597e-16	0.794398	2.0444e-53	NA	NA
D2HGDH	3.0531e-15	7.81463e-12	7.88872	Thyroid	1.97491e-12	1.43269e-09	-7.03624	Adipose_Subcutaneous	7.40292e-12	3.99284e-09	6.84965	NA	NA	NA	1	1	1	0	3	0.876442	6.2191	0.156565	9.49444	-0.81187	-10.0401	NA	NA	0.38079	5e-10	0.875588	2.21396e-21	0.416866	1.01532e-23	NA	NA	0.791699	7.12598e-08	0.986654	1.86111e-18	0.895479	1.15909e-20	NA	NA
D2HGDH	3.0531e-15	7.81463e-12	7.88872	Thyroid	1.97491e-12	1.43269e-09	-7.03624	Adipose_Visceral_Omentum	2.81295e-12	1.43932e-09	6.98677	NA	NA	NA	1	1	1	0	3	0.876442	6.2191	0.156565	9.49444	-0.59442	-10.1338	NA	NA	0.38079	5e-10	0.875588	2.21396e-21	0.552232	3.91179e-24	NA	NA	0.791699	7.12598e-08	0.986654	1.86111e-18	0.926091	3.49629e-21	NA	NA
D2HGDH	3.0531e-15	7.81463e-12	7.88872	Thyroid	1.97491e-12	1.43269e-09	-7.03624	Adrenal_Gland	7.40292e-12	4.43515e-09	-6.84965	NA	NA	NA	1	1	1	0	3	0.876442	6.2191	0.156565	9.49444	0.570076	10.0401	NA	NA	0.38079	5e-10	0.875588	2.21396e-21	0.568626	1.01532e-23	NA	NA	0.791699	7.12598e-08	0.986654	1.86111e-18	0.934778	8.57257e-21	NA	NA
D2HGDH	3.0531e-15	7.81463e-12	7.88872	Thyroid	1.97491e-12	1.43269e-09	-7.03624	Artery_Coronary	7.40292e-12	4.17854e-09	-6.84965	NA	NA	NA	1	1	1	0	3	0.876442	6.2191	0.156565	9.49444	0.570076	10.0401	NA	NA	0.38079	5e-10	0.875588	2.21396e-21	0.568626	1.01532e-23	NA	NA	0.791699	7.12598e-08	0.986654	1.86111e-18	0.92921	1.03985e-20	NA	NA
D2HGDH	3.0531e-15	7.81463e-12	7.88872	Thyroid	1.97491e-12	1.43269e-09	-7.03624	Artery_Tibial	7.40292e-12	4.05044e-09	6.84965	NA	NA	NA	1	1	1	0	3	0.876442	6.2191	0.156565	9.49444	-1.03434	-10.0401	NA	NA	0.38079	5e-10	0.875588	2.21396e-21	0.300979	1.01532e-23	NA	NA	0.791699	7.12598e-08	0.986654	1.86111e-18	0.844253	1.06192e-20	NA	NA
D2HGDH	3.0531e-15	7.81463e-12	7.88872	Thyroid	1.97491e-12	1.43269e-09	-7.03624	Brain_Amygdala	7.40292e-12	6.67077e-09	-6.84965	NA	NA	NA	1	1	1	0	3	0.876442	6.2191	0.156565	9.49444	0.570076	10.0401	NA	NA	0.38079	5e-10	0.875588	2.21396e-21	0.568626	1.01532e-23	NA	NA	0.791699	7.12598e-08	0.986654	1.86111e-18	0.944	1.36546e-20	NA	NA
D2HGDH	3.0531e-15	7.81463e-12	7.88872	Thyroid	1.97491e-12	1.43269e-09	-7.03624	Brain_Anterior_cingulate_cortex_BA24	7.40292e-12	6.41419e-09	-6.84965	NA	NA	NA	1	1	1	0	3	0.876442	6.2191	0.156565	9.49444	0.570076	10.0401	NA	NA	0.38079	5e-10	0.875588	2.21396e-21	0.568626	1.01532e-23	NA	NA	0.791699	7.12598e-08	0.986654	1.86111e-18	0.93623	1.14843e-20	NA	NA
D2HGDH	3.0531e-15	7.81463e-12	7.88872	Thyroid	1.97491e-12	1.43269e-09	-7.03624	Brain_Caudate_basal_ganglia	7.40292e-12	5.09004e-09	-6.84965	NA	NA	NA	1	1	1	0	3	0.876442	6.2191	0.156565	9.49444	0.570076	10.0401	NA	NA	0.38079	5e-10	0.875588	2.21396e-21	0.568626	1.01532e-23	NA	NA	0.791699	7.12598e-08	0.986654	1.86111e-18	0.936831	1.15959e-20	NA	NA
D2HGDH	3.0531e-15	7.81463e-12	7.88872	Thyroid	1.97491e-12	1.43269e-09	-7.03624	Brain_Cerebellar_Hemisphere	2.81295e-12	1.53091e-09	6.98677	NA	NA	NA	1	1	1	0	3	0.876442	6.2191	0.156565	9.49444	-0.59442	-10.1338	NA	NA	0.38079	5e-10	0.875588	2.21396e-21	0.552232	3.91179e-24	NA	NA	0.791699	7.12598e-08	0.986654	1.86111e-18	0.929081	3.48831e-21	NA	NA
D2HGDH	3.0531e-15	7.81463e-12	7.88872	Thyroid	1.97491e-12	1.43269e-09	-7.03624	Brain_Cerebellum	7.40292e-12	4.0724e-09	-6.84965	NA	NA	NA	1	1	1	0	3	0.876442	6.2191	0.156565	9.49444	0.570076	10.0401	NA	NA	0.38079	5e-10	0.875588	2.21396e-21	0.568626	1.01532e-23	NA	NA	0.791699	7.12598e-08	0.986654	1.86111e-18	0.93228	9.07356e-21	NA	NA
D2HGDH	3.0531e-15	7.81463e-12	7.88872	Thyroid	1.97491e-12	1.43269e-09	-7.03624	Brain_Cortex	7.40292e-12	5.15341e-09	-6.84965	NA	NA	NA	1	1	1	0	3	0.876442	6.2191	0.156565	9.49444	0.570076	10.0401	NA	NA	0.38079	5e-10	0.875588	2.21396e-21	0.568626	1.01532e-23	NA	NA	0.791699	7.12598e-08	0.986654	1.86111e-18	0.936808	1.03777e-20	NA	NA
D2HGDH	3.0531e-15	7.81463e-12	7.88872	Thyroid	1.97491e-12	1.43269e-09	-7.03624	Brain_Frontal_Cortex_BA9	2.81295e-12	1.77009e-09	6.98677	NA	NA	NA	1	1	1	0	3	0.876442	6.2191	0.156565	9.49444	-0.966277	-10.1338	NA	NA	0.38079	5e-10	0.875588	2.21396e-21	0.333906	3.91179e-24	NA	NA	0.791699	7.12598e-08	0.986654	1.86111e-18	0.865563	3.90553e-21	NA	NA
D2HGDH	3.0531e-15	7.81463e-12	7.88872	Thyroid	1.97491e-12	1.43269e-09	-7.03624	Brain_Hippocampus	7.40292e-12	7.53469e-09	-6.84965	NA	NA	NA	1	1	1	0	3	0.876442	6.2191	0.156565	9.49444	0.570076	10.0401	NA	NA	0.38079	5e-10	0.875588	2.21396e-21	0.568626	1.01532e-23	NA	NA	0.791699	7.12598e-08	0.986654	1.86111e-18	0.944249	1.6602e-20	NA	NA
D2HGDH	3.0531e-15	7.81463e-12	7.88872	Thyroid	1.97491e-12	1.43269e-09	-7.03624	Brain_Hypothalamus	7.40292e-12	6.44083e-09	-6.84965	NA	NA	NA	1	1	1	0	3	0.876442	6.2191	0.156565	9.49444	0.570076	10.0401	NA	NA	0.38079	5e-10	0.875588	2.21396e-21	0.568626	1.01532e-23	NA	NA	0.791699	7.12598e-08	0.986654	1.86111e-18	0.937212	1.33526e-20	NA	NA
D2HGDH	3.0531e-15	7.81463e-12	7.88872	Thyroid	1.97491e-12	1.43269e-09	-7.03624	Brain_Putamen_basal_ganglia	7.40292e-12	7.89003e-09	-6.84965	NA	NA	NA	1	1	1	0	3	0.876442	6.2191	0.156565	9.49444	0.570076	10.0401	NA	NA	0.38079	5e-10	0.875588	2.21396e-21	0.568626	1.01532e-23	NA	NA	0.791699	7.12598e-08	0.986654	1.86111e-18	0.938332	1.41129e-20	NA	NA
D2HGDH	3.0531e-15	7.81463e-12	7.88872	Thyroid	1.97491e-12	1.43269e-09	-7.03624	Brain_Spinal_cord_cervical_c-1	7.40292e-12	5.87874e-09	-6.84965	NA	NA	NA	1	1	1	0	3	0.876442	6.2191	0.156565	9.49444	0.570076	10.0401	NA	NA	0.38079	5e-10	0.875588	2.21396e-21	0.568626	1.01532e-23	NA	NA	0.791699	7.12598e-08	0.986654	1.86111e-18	0.93714	1.5154e-20	NA	NA
D2HGDH	3.0531e-15	7.81463e-12	7.88872	Thyroid	1.97491e-12	1.43269e-09	-7.03624	Brain_Substantia_nigra	7.40292e-12	5.36558e-09	-6.84965	NA	NA	NA	1	1	1	0	3	0.876442	6.2191	0.156565	9.49444	0.570076	10.0401	NA	NA	0.38079	5e-10	0.875588	2.21396e-21	0.568626	1.01532e-23	NA	NA	0.791699	7.12598e-08	0.986654	1.86111e-18	0.933432	1.53728e-20	NA	NA
D2HGDH	3.0531e-15	7.81463e-12	7.88872	Thyroid	1.97491e-12	1.43269e-09	-7.03624	Breast_Mammary_Tissue	3.12391e-05	0.00371954	-4.16424	NA	NA	NA	1	1	1	0	3	0.876442	6.2191	0.156565	9.49444	0.0567385	5.72376	NA	NA	0.38079	5e-10	0.875588	2.21396e-21	0.954754	1.04193e-08	NA	NA	0.791699	7.12598e-08	0.986654	1.86111e-18	0.996289	1.93294e-06	NA	NA
D2HGDH	3.0531e-15	7.81463e-12	7.88872	Thyroid	1.97491e-12	1.43269e-09	-7.03624	Cells_EBV-transformed_lymphocytes	7.40292e-12	3.89533e-09	-6.84965	NA	NA	NA	1	1	1	0	3	0.876442	6.2191	0.156565	9.49444	0.570076	10.0401	NA	NA	0.38079	5e-10	0.875588	2.21396e-21	0.568626	1.01532e-23	NA	NA	0.791699	7.12598e-08	0.986654	1.86111e-18	0.930931	9.23273e-21	NA	NA
D2HGDH	3.0531e-15	7.81463e-12	7.88872	Thyroid	1.97491e-12	1.43269e-09	-7.03624	Colon_Sigmoid	4.47567e-07	0.000104828	-5.04753	NA	NA	NA	1	1	1	0	3	0.876442	6.2191	0.156565	9.49444	-0.977464	8.74416	NA	NA	0.38079	5e-10	0.875588	2.21396e-21	0.32834	2.24672e-18	NA	NA	0.791699	7.12598e-08	0.986654	1.86111e-18	0.867025	1.50003e-15	NA	NA
D2HGDH	3.0531e-15	7.81463e-12	7.88872	Thyroid	1.97491e-12	1.43269e-09	-7.03624	Colon_Transverse	7.40292e-12	4.19948e-09	-6.84965	NA	NA	NA	1	1	1	0	3	0.876442	6.2191	0.156565	9.49444	0.584884	10.0401	NA	NA	0.38079	5e-10	0.875588	2.21396e-21	0.558626	1.01532e-23	NA	NA	0.791699	7.12598e-08	0.986654	1.86111e-18	0.932833	1.03029e-20	NA	NA
D2HGDH	3.0531e-15	7.81463e-12	7.88872	Thyroid	1.97491e-12	1.43269e-09	-7.03624	Esophagus_Gastroesophageal_Junction	7.40292e-12	3.83126e-09	-6.84965	NA	NA	NA	1	1	1	0	3	0.876442	6.2191	0.156565	9.49444	0.585517	10.0401	NA	NA	0.38079	5e-10	0.875588	2.21396e-21	0.5582	1.01532e-23	NA	NA	0.791699	7.12598e-08	0.986654	1.86111e-18	0.934274	8.20402e-21	NA	NA
D2HGDH	3.0531e-15	7.81463e-12	7.88872	Thyroid	1.97491e-12	1.43269e-09	-7.03624	Esophagus_Mucosa	2.81295e-12	1.36137e-09	-6.98677	NA	NA	NA	1	1	1	0	3	0.876442	6.2191	0.156565	9.49444	0.600426	10.1338	NA	NA	0.38079	5e-10	0.875588	2.21396e-21	0.548223	3.91179e-24	NA	NA	0.791699	7.12598e-08	0.986654	1.86111e-18	0.933055	4.08963e-21	NA	NA
D2HGDH	3.0531e-15	7.81463e-12	7.88872	Thyroid	1.97491e-12	1.43269e-09	-7.03624	Esophagus_Muscularis	1.61587e-07	4.13339e-05	-5.23884	NA	NA	NA	1	1	1	0	3	0.876442	6.2191	0.156565	9.49444	0.867599	7.91149	NA	NA	0.38079	5e-10	0.875588	2.21396e-21	0.385614	2.54319e-15	NA	NA	0.791699	7.12598e-08	0.986654	1.86111e-18	0.890942	1.21189e-12	NA	NA
D2HGDH	3.0531e-15	7.81463e-12	7.88872	Thyroid	1.97491e-12	1.43269e-09	-7.03624	Heart_Atrial_Appendage	7.40292e-12	4.73167e-09	-6.84965	NA	NA	NA	1	1	1	0	3	0.876442	6.2191	0.156565	9.49444	0.570076	10.0401	NA	NA	0.38079	5e-10	0.875588	2.21396e-21	0.568626	1.01532e-23	NA	NA	0.791699	7.12598e-08	0.986654	1.86111e-18	0.938311	1.0032e-20	NA	NA
D2HGDH	3.0531e-15	7.81463e-12	7.88872	Thyroid	1.97491e-12	1.43269e-09	-7.03624	Kidney_Cortex	7.40292e-12	4.52803e-09	-6.84965	NA	NA	NA	1	1	1	0	3	0.876442	6.2191	0.156565	9.49444	0.570076	10.0401	NA	NA	0.38079	5e-10	0.875588	2.21396e-21	0.568626	1.01532e-23	NA	NA	0.791699	7.12598e-08	0.986654	1.86111e-18	0.936599	1.88077e-20	NA	NA
D2HGDH	3.0531e-15	7.81463e-12	7.88872	Thyroid	1.97491e-12	1.43269e-09	-7.03624	Liver	7.40292e-12	6.11821e-09	-6.84965	NA	NA	NA	1	1	1	0	3	0.876442	6.2191	0.156565	9.49444	0.588368	10.0401	NA	NA	0.38079	5e-10	0.875588	2.21396e-21	0.556285	1.01532e-23	NA	NA	0.791699	7.12598e-08	0.986654	1.86111e-18	0.923018	1.0507e-20	NA	NA
D2HGDH	3.0531e-15	7.81463e-12	7.88872	Thyroid	1.97491e-12	1.43269e-09	-7.03624	Lung	2.81295e-12	1.58552e-09	-6.98677	NA	NA	NA	1	1	1	0	3	0.876442	6.2191	0.156565	9.49444	0.803369	10.1338	NA	NA	0.38079	5e-10	0.875588	2.21396e-21	0.421762	3.91179e-24	NA	NA	0.791699	7.12598e-08	0.986654	1.86111e-18	0.888508	4.05698e-21	NA	NA
D2HGDH	3.0531e-15	7.81463e-12	7.88872	Thyroid	1.97491e-12	1.43269e-09	-7.03624	Minor_Salivary_Gland	7.40292e-12	4.23915e-09	-6.84965	NA	NA	NA	1	1	1	0	3	0.876442	6.2191	0.156565	9.49444	0.570076	10.0401	NA	NA	0.38079	5e-10	0.875588	2.21396e-21	0.568626	1.01532e-23	NA	NA	0.791699	7.12598e-08	0.986654	1.86111e-18	0.935312	1.35397e-20	NA	NA
D2HGDH	3.0531e-15	7.81463e-12	7.88872	Thyroid	1.97491e-12	1.43269e-09	-7.03624	Ovary	1.06879e-07	3.4216e-05	-5.31462	NA	NA	NA	1	1	1	0	3	0.876442	6.2191	0.156565	9.49444	-0.2099	6.90124	NA	NA	0.38079	5e-10	0.875588	2.21396e-21	0.833746	5.15515e-12	NA	NA	0.791699	7.12598e-08	0.986654	1.86111e-18	0.978898	1.88447e-09	NA	NA
D2HGDH	3.0531e-15	7.81463e-12	7.88872	Thyroid	1.97491e-12	1.43269e-09	-7.03624	Pancreas	1.05443e-08	4.41482e-06	5.72173	NA	NA	NA	1	1	1	0	3	0.876442	6.2191	0.156565	9.49444	-0.682575	-8.10608	NA	NA	0.38079	5e-10	0.875588	2.21396e-21	0.494876	5.22811e-16	NA	NA	0.791699	7.12598e-08	0.986654	1.86111e-18	0.916301	2.92057e-13	NA	NA
D2HGDH	3.0531e-15	7.81463e-12	7.88872	Thyroid	1.97491e-12	1.43269e-09	-7.03624	Pituitary	7.40292e-12	4.47095e-09	6.84965	NA	NA	NA	1	1	1	0	3	0.876442	6.2191	0.156565	9.49444	-0.812741	-10.0401	NA	NA	0.38079	5e-10	0.875588	2.21396e-21	0.416367	1.01532e-23	NA	NA	0.791699	7.12598e-08	0.986654	1.86111e-18	0.903275	9.71079e-21	NA	NA
D2HGDH	3.0531e-15	7.81463e-12	7.88872	Thyroid	1.97491e-12	1.43269e-09	-7.03624	Prostate	7.40292e-12	4.2198e-09	-6.84965	NA	NA	NA	1	1	1	0	3	0.876442	6.2191	0.156565	9.49444	0.570076	10.0401	NA	NA	0.38079	5e-10	0.875588	2.21396e-21	0.568626	1.01532e-23	NA	NA	0.791699	7.12598e-08	0.986654	1.86111e-18	0.937218	9.76974e-21	NA	NA
D2HGDH	3.0531e-15	7.81463e-12	7.88872	Thyroid	1.97491e-12	1.43269e-09	-7.03624	Skin_Sun_Exposed_Lower_leg	7.40292e-12	3.98771e-09	6.84965	NA	NA	NA	1	1	1	0	3	0.876442	6.2191	0.156565	9.49444	-1.05585	-10.0401	NA	NA	0.38079	5e-10	0.875588	2.21396e-21	0.291038	1.01532e-23	NA	NA	0.791699	7.12598e-08	0.986654	1.86111e-18	0.848474	8.5642e-21	NA	NA
D2HGDH	3.0531e-15	7.81463e-12	7.88872	Thyroid	1.97491e-12	1.43269e-09	-7.03624	Small_Intestine_Terminal_Ileum	7.40292e-12	4.42921e-09	-6.84965	NA	NA	NA	1	1	1	0	3	0.876442	6.2191	0.156565	9.49444	0.589413	10.0401	NA	NA	0.38079	5e-10	0.875588	2.21396e-21	0.555584	1.01532e-23	NA	NA	0.791699	7.12598e-08	0.986654	1.86111e-18	0.934431	1.0712e-20	NA	NA
D2HGDH	3.0531e-15	7.81463e-12	7.88872	Thyroid	1.97491e-12	1.43269e-09	-7.03624	Spleen	2.81295e-12	1.68507e-09	-6.98677	NA	NA	NA	1	1	1	0	3	0.876442	6.2191	0.156565	9.49444	0.59442	10.1338	NA	NA	0.38079	5e-10	0.875588	2.21396e-21	0.552232	3.91179e-24	NA	NA	0.791699	7.12598e-08	0.986654	1.86111e-18	0.927085	3.59631e-21	NA	NA
D2HGDH	3.0531e-15	7.81463e-12	7.88872	Thyroid	1.97491e-12	1.43269e-09	-7.03624	Stomach	2.81295e-12	1.78125e-09	-6.98677	NA	NA	NA	1	1	1	0	3	0.876442	6.2191	0.156565	9.49444	0.609335	10.1338	NA	NA	0.38079	5e-10	0.875588	2.21396e-21	0.542302	3.91179e-24	NA	NA	0.791699	7.12598e-08	0.986654	1.86111e-18	0.935259	4.27303e-21	NA	NA
D2HGDH	3.0531e-15	7.81463e-12	7.88872	Thyroid	1.97491e-12	1.43269e-09	-7.03624	Testis	2.81295e-12	1.98708e-09	-6.98677	NA	NA	NA	1	1	1	0	3	0.876442	6.2191	0.156565	9.49444	0.59442	10.1338	NA	NA	0.38079	5e-10	0.875588	2.21396e-21	0.552232	3.91179e-24	NA	NA	0.791699	7.12598e-08	0.986654	1.86111e-18	0.935794	3.95228e-21	NA	NA
D2HGDH	3.0531e-15	7.81463e-12	7.88872	Thyroid	1.97491e-12	1.43269e-09	-7.03624	Vagina	2.81295e-12	1.56762e-09	-6.98677	NA	NA	NA	1	1	1	0	3	0.876442	6.2191	0.156565	9.49444	-0.391876	10.1338	NA	NA	0.38079	5e-10	0.875588	2.21396e-21	0.69515	3.91179e-24	NA	NA	0.791699	7.12598e-08	0.986654	1.86111e-18	0.956898	4.46132e-21	NA	NA
D2HGDH	3.0531e-15	7.81463e-12	7.88872	Thyroid	1.97491e-12	1.43269e-09	-7.03624	Whole_Blood	2.49706e-10	1.31674e-07	-6.32717	NA	NA	NA	1	1	1	0	3	0.876442	6.2191	0.156565	9.49444	0.726564	9.34366	NA	NA	0.38079	5e-10	0.875588	2.21396e-21	0.467493	9.30637e-21	NA	NA	0.791699	7.12598e-08	0.986654	1.86111e-18	0.904341	6.8928e-18	NA	NA
D2HGDH	3.0531e-15	7.81463e-12	7.88872	Thyroid	1.97491e-12	1.43269e-09	-7.03624	smultixcan	7.06353e-25	1.15514e-21	-5.18658	NA	NA	NA	1	1	1	0	3	0.876442	6.2191	0.156565	9.49444	0.336795	7.45309	NA	NA	0.38079	5e-10	0.875588	2.21396e-21	0.219086	2.07322e-57	NA	NA	0.791699	7.12598e-08	0.986654	1.86111e-18	0.794398	2.0444e-53	NA	NA
D2HGDH	3.0531e-15	7.81463e-12	7.88872	Uterus	3.82971e-09	2.42556e-06	-5.89139	Adipose_Subcutaneous	7.40292e-12	3.99284e-09	6.84965	NA	NA	NA	1	1	1	0	3	0.876442	6.2191	0.840658	8.86539	-0.81187	-10.0401	NA	NA	0.38079	5e-10	0.400539	7.62391e-19	0.416866	1.01532e-23	NA	NA	0.791699	7.12598e-08	0.898569	8.50752e-16	0.895479	1.15909e-20	NA	NA
D2HGDH	3.0531e-15	7.81463e-12	7.88872	Uterus	3.82971e-09	2.42556e-06	-5.89139	Adipose_Visceral_Omentum	2.81295e-12	1.43932e-09	6.98677	NA	NA	NA	1	1	1	0	3	0.876442	6.2191	0.840658	8.86539	-0.59442	-10.1338	NA	NA	0.38079	5e-10	0.400539	7.62391e-19	0.552232	3.91179e-24	NA	NA	0.791699	7.12598e-08	0.898569	8.50752e-16	0.926091	3.49629e-21	NA	NA
D2HGDH	3.0531e-15	7.81463e-12	7.88872	Uterus	3.82971e-09	2.42556e-06	-5.89139	Adrenal_Gland	7.40292e-12	4.43515e-09	-6.84965	NA	NA	NA	1	1	1	0	3	0.876442	6.2191	0.840658	8.86539	0.570076	10.0401	NA	NA	0.38079	5e-10	0.400539	7.62391e-19	0.568626	1.01532e-23	NA	NA	0.791699	7.12598e-08	0.898569	8.50752e-16	0.934778	8.57257e-21	NA	NA
D2HGDH	3.0531e-15	7.81463e-12	7.88872	Uterus	3.82971e-09	2.42556e-06	-5.89139	Artery_Coronary	7.40292e-12	4.17854e-09	-6.84965	NA	NA	NA	1	1	1	0	3	0.876442	6.2191	0.840658	8.86539	0.570076	10.0401	NA	NA	0.38079	5e-10	0.400539	7.62391e-19	0.568626	1.01532e-23	NA	NA	0.791699	7.12598e-08	0.898569	8.50752e-16	0.92921	1.03985e-20	NA	NA
D2HGDH	3.0531e-15	7.81463e-12	7.88872	Uterus	3.82971e-09	2.42556e-06	-5.89139	Artery_Tibial	7.40292e-12	4.05044e-09	6.84965	NA	NA	NA	1	1	1	0	3	0.876442	6.2191	0.840658	8.86539	-1.03434	-10.0401	NA	NA	0.38079	5e-10	0.400539	7.62391e-19	0.300979	1.01532e-23	NA	NA	0.791699	7.12598e-08	0.898569	8.50752e-16	0.844253	1.06192e-20	NA	NA
D2HGDH	3.0531e-15	7.81463e-12	7.88872	Uterus	3.82971e-09	2.42556e-06	-5.89139	Brain_Amygdala	7.40292e-12	6.67077e-09	-6.84965	NA	NA	NA	1	1	1	0	3	0.876442	6.2191	0.840658	8.86539	0.570076	10.0401	NA	NA	0.38079	5e-10	0.400539	7.62391e-19	0.568626	1.01532e-23	NA	NA	0.791699	7.12598e-08	0.898569	8.50752e-16	0.944	1.36546e-20	NA	NA
D2HGDH	3.0531e-15	7.81463e-12	7.88872	Uterus	3.82971e-09	2.42556e-06	-5.89139	Brain_Anterior_cingulate_cortex_BA24	7.40292e-12	6.41419e-09	-6.84965	NA	NA	NA	1	1	1	0	3	0.876442	6.2191	0.840658	8.86539	0.570076	10.0401	NA	NA	0.38079	5e-10	0.400539	7.62391e-19	0.568626	1.01532e-23	NA	NA	0.791699	7.12598e-08	0.898569	8.50752e-16	0.93623	1.14843e-20	NA	NA
D2HGDH	3.0531e-15	7.81463e-12	7.88872	Uterus	3.82971e-09	2.42556e-06	-5.89139	Brain_Caudate_basal_ganglia	7.40292e-12	5.09004e-09	-6.84965	NA	NA	NA	1	1	1	0	3	0.876442	6.2191	0.840658	8.86539	0.570076	10.0401	NA	NA	0.38079	5e-10	0.400539	7.62391e-19	0.568626	1.01532e-23	NA	NA	0.791699	7.12598e-08	0.898569	8.50752e-16	0.936831	1.15959e-20	NA	NA
D2HGDH	3.0531e-15	7.81463e-12	7.88872	Uterus	3.82971e-09	2.42556e-06	-5.89139	Brain_Cerebellar_Hemisphere	2.81295e-12	1.53091e-09	6.98677	NA	NA	NA	1	1	1	0	3	0.876442	6.2191	0.840658	8.86539	-0.59442	-10.1338	NA	NA	0.38079	5e-10	0.400539	7.62391e-19	0.552232	3.91179e-24	NA	NA	0.791699	7.12598e-08	0.898569	8.50752e-16	0.929081	3.48831e-21	NA	NA
D2HGDH	3.0531e-15	7.81463e-12	7.88872	Uterus	3.82971e-09	2.42556e-06	-5.89139	Brain_Cerebellum	7.40292e-12	4.0724e-09	-6.84965	NA	NA	NA	1	1	1	0	3	0.876442	6.2191	0.840658	8.86539	0.570076	10.0401	NA	NA	0.38079	5e-10	0.400539	7.62391e-19	0.568626	1.01532e-23	NA	NA	0.791699	7.12598e-08	0.898569	8.50752e-16	0.93228	9.07356e-21	NA	NA
D2HGDH	3.0531e-15	7.81463e-12	7.88872	Uterus	3.82971e-09	2.42556e-06	-5.89139	Brain_Cortex	7.40292e-12	5.15341e-09	-6.84965	NA	NA	NA	1	1	1	0	3	0.876442	6.2191	0.840658	8.86539	0.570076	10.0401	NA	NA	0.38079	5e-10	0.400539	7.62391e-19	0.568626	1.01532e-23	NA	NA	0.791699	7.12598e-08	0.898569	8.50752e-16	0.936808	1.03777e-20	NA	NA
D2HGDH	3.0531e-15	7.81463e-12	7.88872	Uterus	3.82971e-09	2.42556e-06	-5.89139	Brain_Frontal_Cortex_BA9	2.81295e-12	1.77009e-09	6.98677	NA	NA	NA	1	1	1	0	3	0.876442	6.2191	0.840658	8.86539	-0.966277	-10.1338	NA	NA	0.38079	5e-10	0.400539	7.62391e-19	0.333906	3.91179e-24	NA	NA	0.791699	7.12598e-08	0.898569	8.50752e-16	0.865563	3.90553e-21	NA	NA
D2HGDH	3.0531e-15	7.81463e-12	7.88872	Uterus	3.82971e-09	2.42556e-06	-5.89139	Brain_Hippocampus	7.40292e-12	7.53469e-09	-6.84965	NA	NA	NA	1	1	1	0	3	0.876442	6.2191	0.840658	8.86539	0.570076	10.0401	NA	NA	0.38079	5e-10	0.400539	7.62391e-19	0.568626	1.01532e-23	NA	NA	0.791699	7.12598e-08	0.898569	8.50752e-16	0.944249	1.6602e-20	NA	NA
D2HGDH	3.0531e-15	7.81463e-12	7.88872	Uterus	3.82971e-09	2.42556e-06	-5.89139	Brain_Hypothalamus	7.40292e-12	6.44083e-09	-6.84965	NA	NA	NA	1	1	1	0	3	0.876442	6.2191	0.840658	8.86539	0.570076	10.0401	NA	NA	0.38079	5e-10	0.400539	7.62391e-19	0.568626	1.01532e-23	NA	NA	0.791699	7.12598e-08	0.898569	8.50752e-16	0.937212	1.33526e-20	NA	NA
D2HGDH	3.0531e-15	7.81463e-12	7.88872	Uterus	3.82971e-09	2.42556e-06	-5.89139	Brain_Putamen_basal_ganglia	7.40292e-12	7.89003e-09	-6.84965	NA	NA	NA	1	1	1	0	3	0.876442	6.2191	0.840658	8.86539	0.570076	10.0401	NA	NA	0.38079	5e-10	0.400539	7.62391e-19	0.568626	1.01532e-23	NA	NA	0.791699	7.12598e-08	0.898569	8.50752e-16	0.938332	1.41129e-20	NA	NA
D2HGDH	3.0531e-15	7.81463e-12	7.88872	Uterus	3.82971e-09	2.42556e-06	-5.89139	Brain_Spinal_cord_cervical_c-1	7.40292e-12	5.87874e-09	-6.84965	NA	NA	NA	1	1	1	0	3	0.876442	6.2191	0.840658	8.86539	0.570076	10.0401	NA	NA	0.38079	5e-10	0.400539	7.62391e-19	0.568626	1.01532e-23	NA	NA	0.791699	7.12598e-08	0.898569	8.50752e-16	0.93714	1.5154e-20	NA	NA
D2HGDH	3.0531e-15	7.81463e-12	7.88872	Uterus	3.82971e-09	2.42556e-06	-5.89139	Brain_Substantia_nigra	7.40292e-12	5.36558e-09	-6.84965	NA	NA	NA	1	1	1	0	3	0.876442	6.2191	0.840658	8.86539	0.570076	10.0401	NA	NA	0.38079	5e-10	0.400539	7.62391e-19	0.568626	1.01532e-23	NA	NA	0.791699	7.12598e-08	0.898569	8.50752e-16	0.933432	1.53728e-20	NA	NA
D2HGDH	3.0531e-15	7.81463e-12	7.88872	Uterus	3.82971e-09	2.42556e-06	-5.89139	Breast_Mammary_Tissue	3.12391e-05	0.00371954	-4.16424	NA	NA	NA	1	1	1	0	3	0.876442	6.2191	0.840658	8.86539	0.0567385	5.72376	NA	NA	0.38079	5e-10	0.400539	7.62391e-19	0.954754	1.04193e-08	NA	NA	0.791699	7.12598e-08	0.898569	8.50752e-16	0.996289	1.93294e-06	NA	NA
D2HGDH	3.0531e-15	7.81463e-12	7.88872	Uterus	3.82971e-09	2.42556e-06	-5.89139	Cells_EBV-transformed_lymphocytes	7.40292e-12	3.89533e-09	-6.84965	NA	NA	NA	1	1	1	0	3	0.876442	6.2191	0.840658	8.86539	0.570076	10.0401	NA	NA	0.38079	5e-10	0.400539	7.62391e-19	0.568626	1.01532e-23	NA	NA	0.791699	7.12598e-08	0.898569	8.50752e-16	0.930931	9.23273e-21	NA	NA
D2HGDH	3.0531e-15	7.81463e-12	7.88872	Uterus	3.82971e-09	2.42556e-06	-5.89139	Colon_Sigmoid	4.47567e-07	0.000104828	-5.04753	NA	NA	NA	1	1	1	0	3	0.876442	6.2191	0.840658	8.86539	-0.977464	8.74416	NA	NA	0.38079	5e-10	0.400539	7.62391e-19	0.32834	2.24672e-18	NA	NA	0.791699	7.12598e-08	0.898569	8.50752e-16	0.867025	1.50003e-15	NA	NA
D2HGDH	3.0531e-15	7.81463e-12	7.88872	Uterus	3.82971e-09	2.42556e-06	-5.89139	Colon_Transverse	7.40292e-12	4.19948e-09	-6.84965	NA	NA	NA	1	1	1	0	3	0.876442	6.2191	0.840658	8.86539	0.584884	10.0401	NA	NA	0.38079	5e-10	0.400539	7.62391e-19	0.558626	1.01532e-23	NA	NA	0.791699	7.12598e-08	0.898569	8.50752e-16	0.932833	1.03029e-20	NA	NA
D2HGDH	3.0531e-15	7.81463e-12	7.88872	Uterus	3.82971e-09	2.42556e-06	-5.89139	Esophagus_Gastroesophageal_Junction	7.40292e-12	3.83126e-09	-6.84965	NA	NA	NA	1	1	1	0	3	0.876442	6.2191	0.840658	8.86539	0.585517	10.0401	NA	NA	0.38079	5e-10	0.400539	7.62391e-19	0.5582	1.01532e-23	NA	NA	0.791699	7.12598e-08	0.898569	8.50752e-16	0.934274	8.20402e-21	NA	NA
D2HGDH	3.0531e-15	7.81463e-12	7.88872	Uterus	3.82971e-09	2.42556e-06	-5.89139	Esophagus_Mucosa	2.81295e-12	1.36137e-09	-6.98677	NA	NA	NA	1	1	1	0	3	0.876442	6.2191	0.840658	8.86539	0.600426	10.1338	NA	NA	0.38079	5e-10	0.400539	7.62391e-19	0.548223	3.91179e-24	NA	NA	0.791699	7.12598e-08	0.898569	8.50752e-16	0.933055	4.08963e-21	NA	NA
D2HGDH	3.0531e-15	7.81463e-12	7.88872	Uterus	3.82971e-09	2.42556e-06	-5.89139	Esophagus_Muscularis	1.61587e-07	4.13339e-05	-5.23884	NA	NA	NA	1	1	1	0	3	0.876442	6.2191	0.840658	8.86539	0.867599	7.91149	NA	NA	0.38079	5e-10	0.400539	7.62391e-19	0.385614	2.54319e-15	NA	NA	0.791699	7.12598e-08	0.898569	8.50752e-16	0.890942	1.21189e-12	NA	NA
D2HGDH	3.0531e-15	7.81463e-12	7.88872	Uterus	3.82971e-09	2.42556e-06	-5.89139	Heart_Atrial_Appendage	7.40292e-12	4.73167e-09	-6.84965	NA	NA	NA	1	1	1	0	3	0.876442	6.2191	0.840658	8.86539	0.570076	10.0401	NA	NA	0.38079	5e-10	0.400539	7.62391e-19	0.568626	1.01532e-23	NA	NA	0.791699	7.12598e-08	0.898569	8.50752e-16	0.938311	1.0032e-20	NA	NA
D2HGDH	3.0531e-15	7.81463e-12	7.88872	Uterus	3.82971e-09	2.42556e-06	-5.89139	Kidney_Cortex	7.40292e-12	4.52803e-09	-6.84965	NA	NA	NA	1	1	1	0	3	0.876442	6.2191	0.840658	8.86539	0.570076	10.0401	NA	NA	0.38079	5e-10	0.400539	7.62391e-19	0.568626	1.01532e-23	NA	NA	0.791699	7.12598e-08	0.898569	8.50752e-16	0.936599	1.88077e-20	NA	NA
D2HGDH	3.0531e-15	7.81463e-12	7.88872	Uterus	3.82971e-09	2.42556e-06	-5.89139	Liver	7.40292e-12	6.11821e-09	-6.84965	NA	NA	NA	1	1	1	0	3	0.876442	6.2191	0.840658	8.86539	0.588368	10.0401	NA	NA	0.38079	5e-10	0.400539	7.62391e-19	0.556285	1.01532e-23	NA	NA	0.791699	7.12598e-08	0.898569	8.50752e-16	0.923018	1.0507e-20	NA	NA
D2HGDH	3.0531e-15	7.81463e-12	7.88872	Uterus	3.82971e-09	2.42556e-06	-5.89139	Lung	2.81295e-12	1.58552e-09	-6.98677	NA	NA	NA	1	1	1	0	3	0.876442	6.2191	0.840658	8.86539	0.803369	10.1338	NA	NA	0.38079	5e-10	0.400539	7.62391e-19	0.421762	3.91179e-24	NA	NA	0.791699	7.12598e-08	0.898569	8.50752e-16	0.888508	4.05698e-21	NA	NA
D2HGDH	3.0531e-15	7.81463e-12	7.88872	Uterus	3.82971e-09	2.42556e-06	-5.89139	Minor_Salivary_Gland	7.40292e-12	4.23915e-09	-6.84965	NA	NA	NA	1	1	1	0	3	0.876442	6.2191	0.840658	8.86539	0.570076	10.0401	NA	NA	0.38079	5e-10	0.400539	7.62391e-19	0.568626	1.01532e-23	NA	NA	0.791699	7.12598e-08	0.898569	8.50752e-16	0.935312	1.35397e-20	NA	NA
D2HGDH	3.0531e-15	7.81463e-12	7.88872	Uterus	3.82971e-09	2.42556e-06	-5.89139	Ovary	1.06879e-07	3.4216e-05	-5.31462	NA	NA	NA	1	1	1	0	3	0.876442	6.2191	0.840658	8.86539	-0.2099	6.90124	NA	NA	0.38079	5e-10	0.400539	7.62391e-19	0.833746	5.15515e-12	NA	NA	0.791699	7.12598e-08	0.898569	8.50752e-16	0.978898	1.88447e-09	NA	NA
D2HGDH	3.0531e-15	7.81463e-12	7.88872	Uterus	3.82971e-09	2.42556e-06	-5.89139	Pancreas	1.05443e-08	4.41482e-06	5.72173	NA	NA	NA	1	1	1	0	3	0.876442	6.2191	0.840658	8.86539	-0.682575	-8.10608	NA	NA	0.38079	5e-10	0.400539	7.62391e-19	0.494876	5.22811e-16	NA	NA	0.791699	7.12598e-08	0.898569	8.50752e-16	0.916301	2.92057e-13	NA	NA
D2HGDH	3.0531e-15	7.81463e-12	7.88872	Uterus	3.82971e-09	2.42556e-06	-5.89139	Pituitary	7.40292e-12	4.47095e-09	6.84965	NA	NA	NA	1	1	1	0	3	0.876442	6.2191	0.840658	8.86539	-0.812741	-10.0401	NA	NA	0.38079	5e-10	0.400539	7.62391e-19	0.416367	1.01532e-23	NA	NA	0.791699	7.12598e-08	0.898569	8.50752e-16	0.903275	9.71079e-21	NA	NA
D2HGDH	3.0531e-15	7.81463e-12	7.88872	Uterus	3.82971e-09	2.42556e-06	-5.89139	Prostate	7.40292e-12	4.2198e-09	-6.84965	NA	NA	NA	1	1	1	0	3	0.876442	6.2191	0.840658	8.86539	0.570076	10.0401	NA	NA	0.38079	5e-10	0.400539	7.62391e-19	0.568626	1.01532e-23	NA	NA	0.791699	7.12598e-08	0.898569	8.50752e-16	0.937218	9.76974e-21	NA	NA
D2HGDH	3.0531e-15	7.81463e-12	7.88872	Uterus	3.82971e-09	2.42556e-06	-5.89139	Skin_Sun_Exposed_Lower_leg	7.40292e-12	3.98771e-09	6.84965	NA	NA	NA	1	1	1	0	3	0.876442	6.2191	0.840658	8.86539	-1.05585	-10.0401	NA	NA	0.38079	5e-10	0.400539	7.62391e-19	0.291038	1.01532e-23	NA	NA	0.791699	7.12598e-08	0.898569	8.50752e-16	0.848474	8.5642e-21	NA	NA
D2HGDH	3.0531e-15	7.81463e-12	7.88872	Uterus	3.82971e-09	2.42556e-06	-5.89139	Small_Intestine_Terminal_Ileum	7.40292e-12	4.42921e-09	-6.84965	NA	NA	NA	1	1	1	0	3	0.876442	6.2191	0.840658	8.86539	0.589413	10.0401	NA	NA	0.38079	5e-10	0.400539	7.62391e-19	0.555584	1.01532e-23	NA	NA	0.791699	7.12598e-08	0.898569	8.50752e-16	0.934431	1.0712e-20	NA	NA
D2HGDH	3.0531e-15	7.81463e-12	7.88872	Uterus	3.82971e-09	2.42556e-06	-5.89139	Spleen	2.81295e-12	1.68507e-09	-6.98677	NA	NA	NA	1	1	1	0	3	0.876442	6.2191	0.840658	8.86539	0.59442	10.1338	NA	NA	0.38079	5e-10	0.400539	7.62391e-19	0.552232	3.91179e-24	NA	NA	0.791699	7.12598e-08	0.898569	8.50752e-16	0.927085	3.59631e-21	NA	NA
D2HGDH	3.0531e-15	7.81463e-12	7.88872	Uterus	3.82971e-09	2.42556e-06	-5.89139	Stomach	2.81295e-12	1.78125e-09	-6.98677	NA	NA	NA	1	1	1	0	3	0.876442	6.2191	0.840658	8.86539	0.609335	10.1338	NA	NA	0.38079	5e-10	0.400539	7.62391e-19	0.542302	3.91179e-24	NA	NA	0.791699	7.12598e-08	0.898569	8.50752e-16	0.935259	4.27303e-21	NA	NA
D2HGDH	3.0531e-15	7.81463e-12	7.88872	Uterus	3.82971e-09	2.42556e-06	-5.89139	Testis	2.81295e-12	1.98708e-09	-6.98677	NA	NA	NA	1	1	1	0	3	0.876442	6.2191	0.840658	8.86539	0.59442	10.1338	NA	NA	0.38079	5e-10	0.400539	7.62391e-19	0.552232	3.91179e-24	NA	NA	0.791699	7.12598e-08	0.898569	8.50752e-16	0.935794	3.95228e-21	NA	NA
D2HGDH	3.0531e-15	7.81463e-12	7.88872	Uterus	3.82971e-09	2.42556e-06	-5.89139	Vagina	2.81295e-12	1.56762e-09	-6.98677	NA	NA	NA	1	1	1	0	3	0.876442	6.2191	0.840658	8.86539	-0.391876	10.1338	NA	NA	0.38079	5e-10	0.400539	7.62391e-19	0.69515	3.91179e-24	NA	NA	0.791699	7.12598e-08	0.898569	8.50752e-16	0.956898	4.46132e-21	NA	NA
D2HGDH	3.0531e-15	7.81463e-12	7.88872	Uterus	3.82971e-09	2.42556e-06	-5.89139	Whole_Blood	2.49706e-10	1.31674e-07	-6.32717	NA	NA	NA	1	1	1	0	3	0.876442	6.2191	0.840658	8.86539	0.726564	9.34366	NA	NA	0.38079	5e-10	0.400539	7.62391e-19	0.467493	9.30637e-21	NA	NA	0.791699	7.12598e-08	0.898569	8.50752e-16	0.904341	6.8928e-18	NA	NA
D2HGDH	3.0531e-15	7.81463e-12	7.88872	Uterus	3.82971e-09	2.42556e-06	-5.89139	smultixcan	7.06353e-25	1.15514e-21	-5.18658	NA	NA	NA	1	1	1	0	3	0.876442	6.2191	0.840658	8.86539	0.336795	7.45309	NA	NA	0.38079	5e-10	0.400539	7.62391e-19	0.219086	2.07322e-57	NA	NA	0.791699	7.12598e-08	0.898569	8.50752e-16	0.794398	2.0444e-53	NA	NA
D2HGDH	3.0531e-15	7.81463e-12	7.88872	Vagina	7.40292e-12	6.45658e-09	-6.84965	Adipose_Subcutaneous	7.40292e-12	3.99284e-09	6.84965	NA	NA	NA	1	1	1	0	3	0.876442	6.2191	0.445304	10.0401	-0.81187	-10.0401	NA	NA	0.38079	5e-10	0.6561	1.01532e-23	0.416866	1.01532e-23	NA	NA	0.791699	7.12598e-08	0.957246	1.10284e-20	0.895479	1.15909e-20	NA	NA
D2HGDH	3.0531e-15	7.81463e-12	7.88872	Vagina	7.40292e-12	6.45658e-09	-6.84965	Adipose_Visceral_Omentum	2.81295e-12	1.43932e-09	6.98677	NA	NA	NA	1	1	1	0	3	0.876442	6.2191	0.445304	10.0401	-0.59442	-10.1338	NA	NA	0.38079	5e-10	0.6561	1.01532e-23	0.552232	3.91179e-24	NA	NA	0.791699	7.12598e-08	0.957246	1.10284e-20	0.926091	3.49629e-21	NA	NA
D2HGDH	3.0531e-15	7.81463e-12	7.88872	Vagina	7.40292e-12	6.45658e-09	-6.84965	Adrenal_Gland	7.40292e-12	4.43515e-09	-6.84965	NA	NA	NA	1	1	1	0	3	0.876442	6.2191	0.445304	10.0401	0.570076	10.0401	NA	NA	0.38079	5e-10	0.6561	1.01532e-23	0.568626	1.01532e-23	NA	NA	0.791699	7.12598e-08	0.957246	1.10284e-20	0.934778	8.57257e-21	NA	NA
D2HGDH	3.0531e-15	7.81463e-12	7.88872	Vagina	7.40292e-12	6.45658e-09	-6.84965	Artery_Coronary	7.40292e-12	4.17854e-09	-6.84965	NA	NA	NA	1	1	1	0	3	0.876442	6.2191	0.445304	10.0401	0.570076	10.0401	NA	NA	0.38079	5e-10	0.6561	1.01532e-23	0.568626	1.01532e-23	NA	NA	0.791699	7.12598e-08	0.957246	1.10284e-20	0.92921	1.03985e-20	NA	NA
D2HGDH	3.0531e-15	7.81463e-12	7.88872	Vagina	7.40292e-12	6.45658e-09	-6.84965	Artery_Tibial	7.40292e-12	4.05044e-09	6.84965	NA	NA	NA	1	1	1	0	3	0.876442	6.2191	0.445304	10.0401	-1.03434	-10.0401	NA	NA	0.38079	5e-10	0.6561	1.01532e-23	0.300979	1.01532e-23	NA	NA	0.791699	7.12598e-08	0.957246	1.10284e-20	0.844253	1.06192e-20	NA	NA
D2HGDH	3.0531e-15	7.81463e-12	7.88872	Vagina	7.40292e-12	6.45658e-09	-6.84965	Brain_Amygdala	7.40292e-12	6.67077e-09	-6.84965	NA	NA	NA	1	1	1	0	3	0.876442	6.2191	0.445304	10.0401	0.570076	10.0401	NA	NA	0.38079	5e-10	0.6561	1.01532e-23	0.568626	1.01532e-23	NA	NA	0.791699	7.12598e-08	0.957246	1.10284e-20	0.944	1.36546e-20	NA	NA
D2HGDH	3.0531e-15	7.81463e-12	7.88872	Vagina	7.40292e-12	6.45658e-09	-6.84965	Brain_Anterior_cingulate_cortex_BA24	7.40292e-12	6.41419e-09	-6.84965	NA	NA	NA	1	1	1	0	3	0.876442	6.2191	0.445304	10.0401	0.570076	10.0401	NA	NA	0.38079	5e-10	0.6561	1.01532e-23	0.568626	1.01532e-23	NA	NA	0.791699	7.12598e-08	0.957246	1.10284e-20	0.93623	1.14843e-20	NA	NA
D2HGDH	3.0531e-15	7.81463e-12	7.88872	Vagina	7.40292e-12	6.45658e-09	-6.84965	Brain_Caudate_basal_ganglia	7.40292e-12	5.09004e-09	-6.84965	NA	NA	NA	1	1	1	0	3	0.876442	6.2191	0.445304	10.0401	0.570076	10.0401	NA	NA	0.38079	5e-10	0.6561	1.01532e-23	0.568626	1.01532e-23	NA	NA	0.791699	7.12598e-08	0.957246	1.10284e-20	0.936831	1.15959e-20	NA	NA
D2HGDH	3.0531e-15	7.81463e-12	7.88872	Vagina	7.40292e-12	6.45658e-09	-6.84965	Brain_Cerebellar_Hemisphere	2.81295e-12	1.53091e-09	6.98677	NA	NA	NA	1	1	1	0	3	0.876442	6.2191	0.445304	10.0401	-0.59442	-10.1338	NA	NA	0.38079	5e-10	0.6561	1.01532e-23	0.552232	3.91179e-24	NA	NA	0.791699	7.12598e-08	0.957246	1.10284e-20	0.929081	3.48831e-21	NA	NA
D2HGDH	3.0531e-15	7.81463e-12	7.88872	Vagina	7.40292e-12	6.45658e-09	-6.84965	Brain_Cerebellum	7.40292e-12	4.0724e-09	-6.84965	NA	NA	NA	1	1	1	0	3	0.876442	6.2191	0.445304	10.0401	0.570076	10.0401	NA	NA	0.38079	5e-10	0.6561	1.01532e-23	0.568626	1.01532e-23	NA	NA	0.791699	7.12598e-08	0.957246	1.10284e-20	0.93228	9.07356e-21	NA	NA
D2HGDH	3.0531e-15	7.81463e-12	7.88872	Vagina	7.40292e-12	6.45658e-09	-6.84965	Brain_Cortex	7.40292e-12	5.15341e-09	-6.84965	NA	NA	NA	1	1	1	0	3	0.876442	6.2191	0.445304	10.0401	0.570076	10.0401	NA	NA	0.38079	5e-10	0.6561	1.01532e-23	0.568626	1.01532e-23	NA	NA	0.791699	7.12598e-08	0.957246	1.10284e-20	0.936808	1.03777e-20	NA	NA
D2HGDH	3.0531e-15	7.81463e-12	7.88872	Vagina	7.40292e-12	6.45658e-09	-6.84965	Brain_Frontal_Cortex_BA9	2.81295e-12	1.77009e-09	6.98677	NA	NA	NA	1	1	1	0	3	0.876442	6.2191	0.445304	10.0401	-0.966277	-10.1338	NA	NA	0.38079	5e-10	0.6561	1.01532e-23	0.333906	3.91179e-24	NA	NA	0.791699	7.12598e-08	0.957246	1.10284e-20	0.865563	3.90553e-21	NA	NA
D2HGDH	3.0531e-15	7.81463e-12	7.88872	Vagina	7.40292e-12	6.45658e-09	-6.84965	Brain_Hippocampus	7.40292e-12	7.53469e-09	-6.84965	NA	NA	NA	1	1	1	0	3	0.876442	6.2191	0.445304	10.0401	0.570076	10.0401	NA	NA	0.38079	5e-10	0.6561	1.01532e-23	0.568626	1.01532e-23	NA	NA	0.791699	7.12598e-08	0.957246	1.10284e-20	0.944249	1.6602e-20	NA	NA
D2HGDH	3.0531e-15	7.81463e-12	7.88872	Vagina	7.40292e-12	6.45658e-09	-6.84965	Brain_Hypothalamus	7.40292e-12	6.44083e-09	-6.84965	NA	NA	NA	1	1	1	0	3	0.876442	6.2191	0.445304	10.0401	0.570076	10.0401	NA	NA	0.38079	5e-10	0.6561	1.01532e-23	0.568626	1.01532e-23	NA	NA	0.791699	7.12598e-08	0.957246	1.10284e-20	0.937212	1.33526e-20	NA	NA
D2HGDH	3.0531e-15	7.81463e-12	7.88872	Vagina	7.40292e-12	6.45658e-09	-6.84965	Brain_Putamen_basal_ganglia	7.40292e-12	7.89003e-09	-6.84965	NA	NA	NA	1	1	1	0	3	0.876442	6.2191	0.445304	10.0401	0.570076	10.0401	NA	NA	0.38079	5e-10	0.6561	1.01532e-23	0.568626	1.01532e-23	NA	NA	0.791699	7.12598e-08	0.957246	1.10284e-20	0.938332	1.41129e-20	NA	NA
D2HGDH	3.0531e-15	7.81463e-12	7.88872	Vagina	7.40292e-12	6.45658e-09	-6.84965	Brain_Spinal_cord_cervical_c-1	7.40292e-12	5.87874e-09	-6.84965	NA	NA	NA	1	1	1	0	3	0.876442	6.2191	0.445304	10.0401	0.570076	10.0401	NA	NA	0.38079	5e-10	0.6561	1.01532e-23	0.568626	1.01532e-23	NA	NA	0.791699	7.12598e-08	0.957246	1.10284e-20	0.93714	1.5154e-20	NA	NA
D2HGDH	3.0531e-15	7.81463e-12	7.88872	Vagina	7.40292e-12	6.45658e-09	-6.84965	Brain_Substantia_nigra	7.40292e-12	5.36558e-09	-6.84965	NA	NA	NA	1	1	1	0	3	0.876442	6.2191	0.445304	10.0401	0.570076	10.0401	NA	NA	0.38079	5e-10	0.6561	1.01532e-23	0.568626	1.01532e-23	NA	NA	0.791699	7.12598e-08	0.957246	1.10284e-20	0.933432	1.53728e-20	NA	NA
D2HGDH	3.0531e-15	7.81463e-12	7.88872	Vagina	7.40292e-12	6.45658e-09	-6.84965	Breast_Mammary_Tissue	3.12391e-05	0.00371954	-4.16424	NA	NA	NA	1	1	1	0	3	0.876442	6.2191	0.445304	10.0401	0.0567385	5.72376	NA	NA	0.38079	5e-10	0.6561	1.01532e-23	0.954754	1.04193e-08	NA	NA	0.791699	7.12598e-08	0.957246	1.10284e-20	0.996289	1.93294e-06	NA	NA
D2HGDH	3.0531e-15	7.81463e-12	7.88872	Vagina	7.40292e-12	6.45658e-09	-6.84965	Cells_EBV-transformed_lymphocytes	7.40292e-12	3.89533e-09	-6.84965	NA	NA	NA	1	1	1	0	3	0.876442	6.2191	0.445304	10.0401	0.570076	10.0401	NA	NA	0.38079	5e-10	0.6561	1.01532e-23	0.568626	1.01532e-23	NA	NA	0.791699	7.12598e-08	0.957246	1.10284e-20	0.930931	9.23273e-21	NA	NA
D2HGDH	3.0531e-15	7.81463e-12	7.88872	Vagina	7.40292e-12	6.45658e-09	-6.84965	Colon_Sigmoid	4.47567e-07	0.000104828	-5.04753	NA	NA	NA	1	1	1	0	3	0.876442	6.2191	0.445304	10.0401	-0.977464	8.74416	NA	NA	0.38079	5e-10	0.6561	1.01532e-23	0.32834	2.24672e-18	NA	NA	0.791699	7.12598e-08	0.957246	1.10284e-20	0.867025	1.50003e-15	NA	NA
D2HGDH	3.0531e-15	7.81463e-12	7.88872	Vagina	7.40292e-12	6.45658e-09	-6.84965	Colon_Transverse	7.40292e-12	4.19948e-09	-6.84965	NA	NA	NA	1	1	1	0	3	0.876442	6.2191	0.445304	10.0401	0.584884	10.0401	NA	NA	0.38079	5e-10	0.6561	1.01532e-23	0.558626	1.01532e-23	NA	NA	0.791699	7.12598e-08	0.957246	1.10284e-20	0.932833	1.03029e-20	NA	NA
D2HGDH	3.0531e-15	7.81463e-12	7.88872	Vagina	7.40292e-12	6.45658e-09	-6.84965	Esophagus_Gastroesophageal_Junction	7.40292e-12	3.83126e-09	-6.84965	NA	NA	NA	1	1	1	0	3	0.876442	6.2191	0.445304	10.0401	0.585517	10.0401	NA	NA	0.38079	5e-10	0.6561	1.01532e-23	0.5582	1.01532e-23	NA	NA	0.791699	7.12598e-08	0.957246	1.10284e-20	0.934274	8.20402e-21	NA	NA
D2HGDH	3.0531e-15	7.81463e-12	7.88872	Vagina	7.40292e-12	6.45658e-09	-6.84965	Esophagus_Mucosa	2.81295e-12	1.36137e-09	-6.98677	NA	NA	NA	1	1	1	0	3	0.876442	6.2191	0.445304	10.0401	0.600426	10.1338	NA	NA	0.38079	5e-10	0.6561	1.01532e-23	0.548223	3.91179e-24	NA	NA	0.791699	7.12598e-08	0.957246	1.10284e-20	0.933055	4.08963e-21	NA	NA
D2HGDH	3.0531e-15	7.81463e-12	7.88872	Vagina	7.40292e-12	6.45658e-09	-6.84965	Esophagus_Muscularis	1.61587e-07	4.13339e-05	-5.23884	NA	NA	NA	1	1	1	0	3	0.876442	6.2191	0.445304	10.0401	0.867599	7.91149	NA	NA	0.38079	5e-10	0.6561	1.01532e-23	0.385614	2.54319e-15	NA	NA	0.791699	7.12598e-08	0.957246	1.10284e-20	0.890942	1.21189e-12	NA	NA
D2HGDH	3.0531e-15	7.81463e-12	7.88872	Vagina	7.40292e-12	6.45658e-09	-6.84965	Heart_Atrial_Appendage	7.40292e-12	4.73167e-09	-6.84965	NA	NA	NA	1	1	1	0	3	0.876442	6.2191	0.445304	10.0401	0.570076	10.0401	NA	NA	0.38079	5e-10	0.6561	1.01532e-23	0.568626	1.01532e-23	NA	NA	0.791699	7.12598e-08	0.957246	1.10284e-20	0.938311	1.0032e-20	NA	NA
D2HGDH	3.0531e-15	7.81463e-12	7.88872	Vagina	7.40292e-12	6.45658e-09	-6.84965	Kidney_Cortex	7.40292e-12	4.52803e-09	-6.84965	NA	NA	NA	1	1	1	0	3	0.876442	6.2191	0.445304	10.0401	0.570076	10.0401	NA	NA	0.38079	5e-10	0.6561	1.01532e-23	0.568626	1.01532e-23	NA	NA	0.791699	7.12598e-08	0.957246	1.10284e-20	0.936599	1.88077e-20	NA	NA
D2HGDH	3.0531e-15	7.81463e-12	7.88872	Vagina	7.40292e-12	6.45658e-09	-6.84965	Liver	7.40292e-12	6.11821e-09	-6.84965	NA	NA	NA	1	1	1	0	3	0.876442	6.2191	0.445304	10.0401	0.588368	10.0401	NA	NA	0.38079	5e-10	0.6561	1.01532e-23	0.556285	1.01532e-23	NA	NA	0.791699	7.12598e-08	0.957246	1.10284e-20	0.923018	1.0507e-20	NA	NA
D2HGDH	3.0531e-15	7.81463e-12	7.88872	Vagina	7.40292e-12	6.45658e-09	-6.84965	Lung	2.81295e-12	1.58552e-09	-6.98677	NA	NA	NA	1	1	1	0	3	0.876442	6.2191	0.445304	10.0401	0.803369	10.1338	NA	NA	0.38079	5e-10	0.6561	1.01532e-23	0.421762	3.91179e-24	NA	NA	0.791699	7.12598e-08	0.957246	1.10284e-20	0.888508	4.05698e-21	NA	NA
D2HGDH	3.0531e-15	7.81463e-12	7.88872	Vagina	7.40292e-12	6.45658e-09	-6.84965	Minor_Salivary_Gland	7.40292e-12	4.23915e-09	-6.84965	NA	NA	NA	1	1	1	0	3	0.876442	6.2191	0.445304	10.0401	0.570076	10.0401	NA	NA	0.38079	5e-10	0.6561	1.01532e-23	0.568626	1.01532e-23	NA	NA	0.791699	7.12598e-08	0.957246	1.10284e-20	0.935312	1.35397e-20	NA	NA
D2HGDH	3.0531e-15	7.81463e-12	7.88872	Vagina	7.40292e-12	6.45658e-09	-6.84965	Ovary	1.06879e-07	3.4216e-05	-5.31462	NA	NA	NA	1	1	1	0	3	0.876442	6.2191	0.445304	10.0401	-0.2099	6.90124	NA	NA	0.38079	5e-10	0.6561	1.01532e-23	0.833746	5.15515e-12	NA	NA	0.791699	7.12598e-08	0.957246	1.10284e-20	0.978898	1.88447e-09	NA	NA
D2HGDH	3.0531e-15	7.81463e-12	7.88872	Vagina	7.40292e-12	6.45658e-09	-6.84965	Pancreas	1.05443e-08	4.41482e-06	5.72173	NA	NA	NA	1	1	1	0	3	0.876442	6.2191	0.445304	10.0401	-0.682575	-8.10608	NA	NA	0.38079	5e-10	0.6561	1.01532e-23	0.494876	5.22811e-16	NA	NA	0.791699	7.12598e-08	0.957246	1.10284e-20	0.916301	2.92057e-13	NA	NA
D2HGDH	3.0531e-15	7.81463e-12	7.88872	Vagina	7.40292e-12	6.45658e-09	-6.84965	Pituitary	7.40292e-12	4.47095e-09	6.84965	NA	NA	NA	1	1	1	0	3	0.876442	6.2191	0.445304	10.0401	-0.812741	-10.0401	NA	NA	0.38079	5e-10	0.6561	1.01532e-23	0.416367	1.01532e-23	NA	NA	0.791699	7.12598e-08	0.957246	1.10284e-20	0.903275	9.71079e-21	NA	NA
D2HGDH	3.0531e-15	7.81463e-12	7.88872	Vagina	7.40292e-12	6.45658e-09	-6.84965	Prostate	7.40292e-12	4.2198e-09	-6.84965	NA	NA	NA	1	1	1	0	3	0.876442	6.2191	0.445304	10.0401	0.570076	10.0401	NA	NA	0.38079	5e-10	0.6561	1.01532e-23	0.568626	1.01532e-23	NA	NA	0.791699	7.12598e-08	0.957246	1.10284e-20	0.937218	9.76974e-21	NA	NA
D2HGDH	3.0531e-15	7.81463e-12	7.88872	Vagina	7.40292e-12	6.45658e-09	-6.84965	Skin_Sun_Exposed_Lower_leg	7.40292e-12	3.98771e-09	6.84965	NA	NA	NA	1	1	1	0	3	0.876442	6.2191	0.445304	10.0401	-1.05585	-10.0401	NA	NA	0.38079	5e-10	0.6561	1.01532e-23	0.291038	1.01532e-23	NA	NA	0.791699	7.12598e-08	0.957246	1.10284e-20	0.848474	8.5642e-21	NA	NA
D2HGDH	3.0531e-15	7.81463e-12	7.88872	Vagina	7.40292e-12	6.45658e-09	-6.84965	Small_Intestine_Terminal_Ileum	7.40292e-12	4.42921e-09	-6.84965	NA	NA	NA	1	1	1	0	3	0.876442	6.2191	0.445304	10.0401	0.589413	10.0401	NA	NA	0.38079	5e-10	0.6561	1.01532e-23	0.555584	1.01532e-23	NA	NA	0.791699	7.12598e-08	0.957246	1.10284e-20	0.934431	1.0712e-20	NA	NA
D2HGDH	3.0531e-15	7.81463e-12	7.88872	Vagina	7.40292e-12	6.45658e-09	-6.84965	Spleen	2.81295e-12	1.68507e-09	-6.98677	NA	NA	NA	1	1	1	0	3	0.876442	6.2191	0.445304	10.0401	0.59442	10.1338	NA	NA	0.38079	5e-10	0.6561	1.01532e-23	0.552232	3.91179e-24	NA	NA	0.791699	7.12598e-08	0.957246	1.10284e-20	0.927085	3.59631e-21	NA	NA
D2HGDH	3.0531e-15	7.81463e-12	7.88872	Vagina	7.40292e-12	6.45658e-09	-6.84965	Stomach	2.81295e-12	1.78125e-09	-6.98677	NA	NA	NA	1	1	1	0	3	0.876442	6.2191	0.445304	10.0401	0.609335	10.1338	NA	NA	0.38079	5e-10	0.6561	1.01532e-23	0.542302	3.91179e-24	NA	NA	0.791699	7.12598e-08	0.957246	1.10284e-20	0.935259	4.27303e-21	NA	NA
D2HGDH	3.0531e-15	7.81463e-12	7.88872	Vagina	7.40292e-12	6.45658e-09	-6.84965	Testis	2.81295e-12	1.98708e-09	-6.98677	NA	NA	NA	1	1	1	0	3	0.876442	6.2191	0.445304	10.0401	0.59442	10.1338	NA	NA	0.38079	5e-10	0.6561	1.01532e-23	0.552232	3.91179e-24	NA	NA	0.791699	7.12598e-08	0.957246	1.10284e-20	0.935794	3.95228e-21	NA	NA
D2HGDH	3.0531e-15	7.81463e-12	7.88872	Vagina	7.40292e-12	6.45658e-09	-6.84965	Vagina	2.81295e-12	1.56762e-09	-6.98677	NA	NA	NA	1	1	1	0	3	0.876442	6.2191	0.445304	10.0401	-0.391876	10.1338	NA	NA	0.38079	5e-10	0.6561	1.01532e-23	0.69515	3.91179e-24	NA	NA	0.791699	7.12598e-08	0.957246	1.10284e-20	0.956898	4.46132e-21	NA	NA
D2HGDH	3.0531e-15	7.81463e-12	7.88872	Vagina	7.40292e-12	6.45658e-09	-6.84965	Whole_Blood	2.49706e-10	1.31674e-07	-6.32717	NA	NA	NA	1	1	1	0	3	0.876442	6.2191	0.445304	10.0401	0.726564	9.34366	NA	NA	0.38079	5e-10	0.6561	1.01532e-23	0.467493	9.30637e-21	NA	NA	0.791699	7.12598e-08	0.957246	1.10284e-20	0.904341	6.8928e-18	NA	NA
D2HGDH	3.0531e-15	7.81463e-12	7.88872	Vagina	7.40292e-12	6.45658e-09	-6.84965	smultixcan	7.06353e-25	1.15514e-21	-5.18658	NA	NA	NA	1	1	1	0	3	0.876442	6.2191	0.445304	10.0401	0.336795	7.45309	NA	NA	0.38079	5e-10	0.6561	1.01532e-23	0.219086	2.07322e-57	NA	NA	0.791699	7.12598e-08	0.957246	1.10284e-20	0.794398	2.0444e-53	NA	NA
D2HGDH	3.0531e-15	7.81463e-12	7.88872	smultixcan	1.25355e-21	1.1797e-18	-3.63161	Adipose_Subcutaneous	7.40292e-12	3.99284e-09	6.84965	NA	NA	NA	1	1	1	0	3	0.876442	6.2191	0.825548	5.51074	-0.81187	-10.0401	NA	NA	0.38079	5e-10	0.59369	9.52996e-41	0.416866	1.01532e-23	NA	NA	0.791699	7.12598e-08	0.891004	1.09374e-37	0.895479	1.15909e-20	NA	NA
D2HGDH	3.0531e-15	7.81463e-12	7.88872	smultixcan	1.25355e-21	1.1797e-18	-3.63161	Adipose_Visceral_Omentum	2.81295e-12	1.43932e-09	6.98677	NA	NA	NA	1	1	1	0	3	0.876442	6.2191	0.825548	5.51074	-0.59442	-10.1338	NA	NA	0.38079	5e-10	0.59369	9.52996e-41	0.552232	3.91179e-24	NA	NA	0.791699	7.12598e-08	0.891004	1.09374e-37	0.926091	3.49629e-21	NA	NA
D2HGDH	3.0531e-15	7.81463e-12	7.88872	smultixcan	1.25355e-21	1.1797e-18	-3.63161	Adrenal_Gland	7.40292e-12	4.43515e-09	-6.84965	NA	NA	NA	1	1	1	0	3	0.876442	6.2191	0.825548	5.51074	0.570076	10.0401	NA	NA	0.38079	5e-10	0.59369	9.52996e-41	0.568626	1.01532e-23	NA	NA	0.791699	7.12598e-08	0.891004	1.09374e-37	0.934778	8.57257e-21	NA	NA
D2HGDH	3.0531e-15	7.81463e-12	7.88872	smultixcan	1.25355e-21	1.1797e-18	-3.63161	Artery_Coronary	7.40292e-12	4.17854e-09	-6.84965	NA	NA	NA	1	1	1	0	3	0.876442	6.2191	0.825548	5.51074	0.570076	10.0401	NA	NA	0.38079	5e-10	0.59369	9.52996e-41	0.568626	1.01532e-23	NA	NA	0.791699	7.12598e-08	0.891004	1.09374e-37	0.92921	1.03985e-20	NA	NA
D2HGDH	3.0531e-15	7.81463e-12	7.88872	smultixcan	1.25355e-21	1.1797e-18	-3.63161	Artery_Tibial	7.40292e-12	4.05044e-09	6.84965	NA	NA	NA	1	1	1	0	3	0.876442	6.2191	0.825548	5.51074	-1.03434	-10.0401	NA	NA	0.38079	5e-10	0.59369	9.52996e-41	0.300979	1.01532e-23	NA	NA	0.791699	7.12598e-08	0.891004	1.09374e-37	0.844253	1.06192e-20	NA	NA
D2HGDH	3.0531e-15	7.81463e-12	7.88872	smultixcan	1.25355e-21	1.1797e-18	-3.63161	Brain_Amygdala	7.40292e-12	6.67077e-09	-6.84965	NA	NA	NA	1	1	1	0	3	0.876442	6.2191	0.825548	5.51074	0.570076	10.0401	NA	NA	0.38079	5e-10	0.59369	9.52996e-41	0.568626	1.01532e-23	NA	NA	0.791699	7.12598e-08	0.891004	1.09374e-37	0.944	1.36546e-20	NA	NA
D2HGDH	3.0531e-15	7.81463e-12	7.88872	smultixcan	1.25355e-21	1.1797e-18	-3.63161	Brain_Anterior_cingulate_cortex_BA24	7.40292e-12	6.41419e-09	-6.84965	NA	NA	NA	1	1	1	0	3	0.876442	6.2191	0.825548	5.51074	0.570076	10.0401	NA	NA	0.38079	5e-10	0.59369	9.52996e-41	0.568626	1.01532e-23	NA	NA	0.791699	7.12598e-08	0.891004	1.09374e-37	0.93623	1.14843e-20	NA	NA
D2HGDH	3.0531e-15	7.81463e-12	7.88872	smultixcan	1.25355e-21	1.1797e-18	-3.63161	Brain_Caudate_basal_ganglia	7.40292e-12	5.09004e-09	-6.84965	NA	NA	NA	1	1	1	0	3	0.876442	6.2191	0.825548	5.51074	0.570076	10.0401	NA	NA	0.38079	5e-10	0.59369	9.52996e-41	0.568626	1.01532e-23	NA	NA	0.791699	7.12598e-08	0.891004	1.09374e-37	0.936831	1.15959e-20	NA	NA
D2HGDH	3.0531e-15	7.81463e-12	7.88872	smultixcan	1.25355e-21	1.1797e-18	-3.63161	Brain_Cerebellar_Hemisphere	2.81295e-12	1.53091e-09	6.98677	NA	NA	NA	1	1	1	0	3	0.876442	6.2191	0.825548	5.51074	-0.59442	-10.1338	NA	NA	0.38079	5e-10	0.59369	9.52996e-41	0.552232	3.91179e-24	NA	NA	0.791699	7.12598e-08	0.891004	1.09374e-37	0.929081	3.48831e-21	NA	NA
D2HGDH	3.0531e-15	7.81463e-12	7.88872	smultixcan	1.25355e-21	1.1797e-18	-3.63161	Brain_Cerebellum	7.40292e-12	4.0724e-09	-6.84965	NA	NA	NA	1	1	1	0	3	0.876442	6.2191	0.825548	5.51074	0.570076	10.0401	NA	NA	0.38079	5e-10	0.59369	9.52996e-41	0.568626	1.01532e-23	NA	NA	0.791699	7.12598e-08	0.891004	1.09374e-37	0.93228	9.07356e-21	NA	NA
D2HGDH	3.0531e-15	7.81463e-12	7.88872	smultixcan	1.25355e-21	1.1797e-18	-3.63161	Brain_Cortex	7.40292e-12	5.15341e-09	-6.84965	NA	NA	NA	1	1	1	0	3	0.876442	6.2191	0.825548	5.51074	0.570076	10.0401	NA	NA	0.38079	5e-10	0.59369	9.52996e-41	0.568626	1.01532e-23	NA	NA	0.791699	7.12598e-08	0.891004	1.09374e-37	0.936808	1.03777e-20	NA	NA
D2HGDH	3.0531e-15	7.81463e-12	7.88872	smultixcan	1.25355e-21	1.1797e-18	-3.63161	Brain_Frontal_Cortex_BA9	2.81295e-12	1.77009e-09	6.98677	NA	NA	NA	1	1	1	0	3	0.876442	6.2191	0.825548	5.51074	-0.966277	-10.1338	NA	NA	0.38079	5e-10	0.59369	9.52996e-41	0.333906	3.91179e-24	NA	NA	0.791699	7.12598e-08	0.891004	1.09374e-37	0.865563	3.90553e-21	NA	NA
D2HGDH	3.0531e-15	7.81463e-12	7.88872	smultixcan	1.25355e-21	1.1797e-18	-3.63161	Brain_Hippocampus	7.40292e-12	7.53469e-09	-6.84965	NA	NA	NA	1	1	1	0	3	0.876442	6.2191	0.825548	5.51074	0.570076	10.0401	NA	NA	0.38079	5e-10	0.59369	9.52996e-41	0.568626	1.01532e-23	NA	NA	0.791699	7.12598e-08	0.891004	1.09374e-37	0.944249	1.6602e-20	NA	NA
D2HGDH	3.0531e-15	7.81463e-12	7.88872	smultixcan	1.25355e-21	1.1797e-18	-3.63161	Brain_Hypothalamus	7.40292e-12	6.44083e-09	-6.84965	NA	NA	NA	1	1	1	0	3	0.876442	6.2191	0.825548	5.51074	0.570076	10.0401	NA	NA	0.38079	5e-10	0.59369	9.52996e-41	0.568626	1.01532e-23	NA	NA	0.791699	7.12598e-08	0.891004	1.09374e-37	0.937212	1.33526e-20	NA	NA
D2HGDH	3.0531e-15	7.81463e-12	7.88872	smultixcan	1.25355e-21	1.1797e-18	-3.63161	Brain_Putamen_basal_ganglia	7.40292e-12	7.89003e-09	-6.84965	NA	NA	NA	1	1	1	0	3	0.876442	6.2191	0.825548	5.51074	0.570076	10.0401	NA	NA	0.38079	5e-10	0.59369	9.52996e-41	0.568626	1.01532e-23	NA	NA	0.791699	7.12598e-08	0.891004	1.09374e-37	0.938332	1.41129e-20	NA	NA
D2HGDH	3.0531e-15	7.81463e-12	7.88872	smultixcan	1.25355e-21	1.1797e-18	-3.63161	Brain_Spinal_cord_cervical_c-1	7.40292e-12	5.87874e-09	-6.84965	NA	NA	NA	1	1	1	0	3	0.876442	6.2191	0.825548	5.51074	0.570076	10.0401	NA	NA	0.38079	5e-10	0.59369	9.52996e-41	0.568626	1.01532e-23	NA	NA	0.791699	7.12598e-08	0.891004	1.09374e-37	0.93714	1.5154e-20	NA	NA
D2HGDH	3.0531e-15	7.81463e-12	7.88872	smultixcan	1.25355e-21	1.1797e-18	-3.63161	Brain_Substantia_nigra	7.40292e-12	5.36558e-09	-6.84965	NA	NA	NA	1	1	1	0	3	0.876442	6.2191	0.825548	5.51074	0.570076	10.0401	NA	NA	0.38079	5e-10	0.59369	9.52996e-41	0.568626	1.01532e-23	NA	NA	0.791699	7.12598e-08	0.891004	1.09374e-37	0.933432	1.53728e-20	NA	NA
D2HGDH	3.0531e-15	7.81463e-12	7.88872	smultixcan	1.25355e-21	1.1797e-18	-3.63161	Breast_Mammary_Tissue	3.12391e-05	0.00371954	-4.16424	NA	NA	NA	1	1	1	0	3	0.876442	6.2191	0.825548	5.51074	0.0567385	5.72376	NA	NA	0.38079	5e-10	0.59369	9.52996e-41	0.954754	1.04193e-08	NA	NA	0.791699	7.12598e-08	0.891004	1.09374e-37	0.996289	1.93294e-06	NA	NA
D2HGDH	3.0531e-15	7.81463e-12	7.88872	smultixcan	1.25355e-21	1.1797e-18	-3.63161	Cells_EBV-transformed_lymphocytes	7.40292e-12	3.89533e-09	-6.84965	NA	NA	NA	1	1	1	0	3	0.876442	6.2191	0.825548	5.51074	0.570076	10.0401	NA	NA	0.38079	5e-10	0.59369	9.52996e-41	0.568626	1.01532e-23	NA	NA	0.791699	7.12598e-08	0.891004	1.09374e-37	0.930931	9.23273e-21	NA	NA
D2HGDH	3.0531e-15	7.81463e-12	7.88872	smultixcan	1.25355e-21	1.1797e-18	-3.63161	Colon_Sigmoid	4.47567e-07	0.000104828	-5.04753	NA	NA	NA	1	1	1	0	3	0.876442	6.2191	0.825548	5.51074	-0.977464	8.74416	NA	NA	0.38079	5e-10	0.59369	9.52996e-41	0.32834	2.24672e-18	NA	NA	0.791699	7.12598e-08	0.891004	1.09374e-37	0.867025	1.50003e-15	NA	NA
D2HGDH	3.0531e-15	7.81463e-12	7.88872	smultixcan	1.25355e-21	1.1797e-18	-3.63161	Colon_Transverse	7.40292e-12	4.19948e-09	-6.84965	NA	NA	NA	1	1	1	0	3	0.876442	6.2191	0.825548	5.51074	0.584884	10.0401	NA	NA	0.38079	5e-10	0.59369	9.52996e-41	0.558626	1.01532e-23	NA	NA	0.791699	7.12598e-08	0.891004	1.09374e-37	0.932833	1.03029e-20	NA	NA
D2HGDH	3.0531e-15	7.81463e-12	7.88872	smultixcan	1.25355e-21	1.1797e-18	-3.63161	Esophagus_Gastroesophageal_Junction	7.40292e-12	3.83126e-09	-6.84965	NA	NA	NA	1	1	1	0	3	0.876442	6.2191	0.825548	5.51074	0.585517	10.0401	NA	NA	0.38079	5e-10	0.59369	9.52996e-41	0.5582	1.01532e-23	NA	NA	0.791699	7.12598e-08	0.891004	1.09374e-37	0.934274	8.20402e-21	NA	NA
D2HGDH	3.0531e-15	7.81463e-12	7.88872	smultixcan	1.25355e-21	1.1797e-18	-3.63161	Esophagus_Mucosa	2.81295e-12	1.36137e-09	-6.98677	NA	NA	NA	1	1	1	0	3	0.876442	6.2191	0.825548	5.51074	0.600426	10.1338	NA	NA	0.38079	5e-10	0.59369	9.52996e-41	0.548223	3.91179e-24	NA	NA	0.791699	7.12598e-08	0.891004	1.09374e-37	0.933055	4.08963e-21	NA	NA
D2HGDH	3.0531e-15	7.81463e-12	7.88872	smultixcan	1.25355e-21	1.1797e-18	-3.63161	Esophagus_Muscularis	1.61587e-07	4.13339e-05	-5.23884	NA	NA	NA	1	1	1	0	3	0.876442	6.2191	0.825548	5.51074	0.867599	7.91149	NA	NA	0.38079	5e-10	0.59369	9.52996e-41	0.385614	2.54319e-15	NA	NA	0.791699	7.12598e-08	0.891004	1.09374e-37	0.890942	1.21189e-12	NA	NA
D2HGDH	3.0531e-15	7.81463e-12	7.88872	smultixcan	1.25355e-21	1.1797e-18	-3.63161	Heart_Atrial_Appendage	7.40292e-12	4.73167e-09	-6.84965	NA	NA	NA	1	1	1	0	3	0.876442	6.2191	0.825548	5.51074	0.570076	10.0401	NA	NA	0.38079	5e-10	0.59369	9.52996e-41	0.568626	1.01532e-23	NA	NA	0.791699	7.12598e-08	0.891004	1.09374e-37	0.938311	1.0032e-20	NA	NA
D2HGDH	3.0531e-15	7.81463e-12	7.88872	smultixcan	1.25355e-21	1.1797e-18	-3.63161	Kidney_Cortex	7.40292e-12	4.52803e-09	-6.84965	NA	NA	NA	1	1	1	0	3	0.876442	6.2191	0.825548	5.51074	0.570076	10.0401	NA	NA	0.38079	5e-10	0.59369	9.52996e-41	0.568626	1.01532e-23	NA	NA	0.791699	7.12598e-08	0.891004	1.09374e-37	0.936599	1.88077e-20	NA	NA
D2HGDH	3.0531e-15	7.81463e-12	7.88872	smultixcan	1.25355e-21	1.1797e-18	-3.63161	Liver	7.40292e-12	6.11821e-09	-6.84965	NA	NA	NA	1	1	1	0	3	0.876442	6.2191	0.825548	5.51074	0.588368	10.0401	NA	NA	0.38079	5e-10	0.59369	9.52996e-41	0.556285	1.01532e-23	NA	NA	0.791699	7.12598e-08	0.891004	1.09374e-37	0.923018	1.0507e-20	NA	NA
D2HGDH	3.0531e-15	7.81463e-12	7.88872	smultixcan	1.25355e-21	1.1797e-18	-3.63161	Lung	2.81295e-12	1.58552e-09	-6.98677	NA	NA	NA	1	1	1	0	3	0.876442	6.2191	0.825548	5.51074	0.803369	10.1338	NA	NA	0.38079	5e-10	0.59369	9.52996e-41	0.421762	3.91179e-24	NA	NA	0.791699	7.12598e-08	0.891004	1.09374e-37	0.888508	4.05698e-21	NA	NA
D2HGDH	3.0531e-15	7.81463e-12	7.88872	smultixcan	1.25355e-21	1.1797e-18	-3.63161	Minor_Salivary_Gland	7.40292e-12	4.23915e-09	-6.84965	NA	NA	NA	1	1	1	0	3	0.876442	6.2191	0.825548	5.51074	0.570076	10.0401	NA	NA	0.38079	5e-10	0.59369	9.52996e-41	0.568626	1.01532e-23	NA	NA	0.791699	7.12598e-08	0.891004	1.09374e-37	0.935312	1.35397e-20	NA	NA
D2HGDH	3.0531e-15	7.81463e-12	7.88872	smultixcan	1.25355e-21	1.1797e-18	-3.63161	Ovary	1.06879e-07	3.4216e-05	-5.31462	NA	NA	NA	1	1	1	0	3	0.876442	6.2191	0.825548	5.51074	-0.2099	6.90124	NA	NA	0.38079	5e-10	0.59369	9.52996e-41	0.833746	5.15515e-12	NA	NA	0.791699	7.12598e-08	0.891004	1.09374e-37	0.978898	1.88447e-09	NA	NA
D2HGDH	3.0531e-15	7.81463e-12	7.88872	smultixcan	1.25355e-21	1.1797e-18	-3.63161	Pancreas	1.05443e-08	4.41482e-06	5.72173	NA	NA	NA	1	1	1	0	3	0.876442	6.2191	0.825548	5.51074	-0.682575	-8.10608	NA	NA	0.38079	5e-10	0.59369	9.52996e-41	0.494876	5.22811e-16	NA	NA	0.791699	7.12598e-08	0.891004	1.09374e-37	0.916301	2.92057e-13	NA	NA
D2HGDH	3.0531e-15	7.81463e-12	7.88872	smultixcan	1.25355e-21	1.1797e-18	-3.63161	Pituitary	7.40292e-12	4.47095e-09	6.84965	NA	NA	NA	1	1	1	0	3	0.876442	6.2191	0.825548	5.51074	-0.812741	-10.0401	NA	NA	0.38079	5e-10	0.59369	9.52996e-41	0.416367	1.01532e-23	NA	NA	0.791699	7.12598e-08	0.891004	1.09374e-37	0.903275	9.71079e-21	NA	NA
D2HGDH	3.0531e-15	7.81463e-12	7.88872	smultixcan	1.25355e-21	1.1797e-18	-3.63161	Prostate	7.40292e-12	4.2198e-09	-6.84965	NA	NA	NA	1	1	1	0	3	0.876442	6.2191	0.825548	5.51074	0.570076	10.0401	NA	NA	0.38079	5e-10	0.59369	9.52996e-41	0.568626	1.01532e-23	NA	NA	0.791699	7.12598e-08	0.891004	1.09374e-37	0.937218	9.76974e-21	NA	NA
D2HGDH	3.0531e-15	7.81463e-12	7.88872	smultixcan	1.25355e-21	1.1797e-18	-3.63161	Skin_Sun_Exposed_Lower_leg	7.40292e-12	3.98771e-09	6.84965	NA	NA	NA	1	1	1	0	3	0.876442	6.2191	0.825548	5.51074	-1.05585	-10.0401	NA	NA	0.38079	5e-10	0.59369	9.52996e-41	0.291038	1.01532e-23	NA	NA	0.791699	7.12598e-08	0.891004	1.09374e-37	0.848474	8.5642e-21	NA	NA
D2HGDH	3.0531e-15	7.81463e-12	7.88872	smultixcan	1.25355e-21	1.1797e-18	-3.63161	Small_Intestine_Terminal_Ileum	7.40292e-12	4.42921e-09	-6.84965	NA	NA	NA	1	1	1	0	3	0.876442	6.2191	0.825548	5.51074	0.589413	10.0401	NA	NA	0.38079	5e-10	0.59369	9.52996e-41	0.555584	1.01532e-23	NA	NA	0.791699	7.12598e-08	0.891004	1.09374e-37	0.934431	1.0712e-20	NA	NA
D2HGDH	3.0531e-15	7.81463e-12	7.88872	smultixcan	1.25355e-21	1.1797e-18	-3.63161	Spleen	2.81295e-12	1.68507e-09	-6.98677	NA	NA	NA	1	1	1	0	3	0.876442	6.2191	0.825548	5.51074	0.59442	10.1338	NA	NA	0.38079	5e-10	0.59369	9.52996e-41	0.552232	3.91179e-24	NA	NA	0.791699	7.12598e-08	0.891004	1.09374e-37	0.927085	3.59631e-21	NA	NA
D2HGDH	3.0531e-15	7.81463e-12	7.88872	smultixcan	1.25355e-21	1.1797e-18	-3.63161	Stomach	2.81295e-12	1.78125e-09	-6.98677	NA	NA	NA	1	1	1	0	3	0.876442	6.2191	0.825548	5.51074	0.609335	10.1338	NA	NA	0.38079	5e-10	0.59369	9.52996e-41	0.542302	3.91179e-24	NA	NA	0.791699	7.12598e-08	0.891004	1.09374e-37	0.935259	4.27303e-21	NA	NA
D2HGDH	3.0531e-15	7.81463e-12	7.88872	smultixcan	1.25355e-21	1.1797e-18	-3.63161	Testis	2.81295e-12	1.98708e-09	-6.98677	NA	NA	NA	1	1	1	0	3	0.876442	6.2191	0.825548	5.51074	0.59442	10.1338	NA	NA	0.38079	5e-10	0.59369	9.52996e-41	0.552232	3.91179e-24	NA	NA	0.791699	7.12598e-08	0.891004	1.09374e-37	0.935794	3.95228e-21	NA	NA
D2HGDH	3.0531e-15	7.81463e-12	7.88872	smultixcan	1.25355e-21	1.1797e-18	-3.63161	Vagina	2.81295e-12	1.56762e-09	-6.98677	NA	NA	NA	1	1	1	0	3	0.876442	6.2191	0.825548	5.51074	-0.391876	10.1338	NA	NA	0.38079	5e-10	0.59369	9.52996e-41	0.69515	3.91179e-24	NA	NA	0.791699	7.12598e-08	0.891004	1.09374e-37	0.956898	4.46132e-21	NA	NA
D2HGDH	3.0531e-15	7.81463e-12	7.88872	smultixcan	1.25355e-21	1.1797e-18	-3.63161	Whole_Blood	2.49706e-10	1.31674e-07	-6.32717	NA	NA	NA	1	1	1	0	3	0.876442	6.2191	0.825548	5.51074	0.726564	9.34366	NA	NA	0.38079	5e-10	0.59369	9.52996e-41	0.467493	9.30637e-21	NA	NA	0.791699	7.12598e-08	0.891004	1.09374e-37	0.904341	6.8928e-18	NA	NA
D2HGDH	3.0531e-15	7.81463e-12	7.88872	smultixcan	1.25355e-21	1.1797e-18	-3.63161	smultixcan	7.06353e-25	1.15514e-21	-5.18658	NA	NA	NA	1	1	1	0	3	0.876442	6.2191	0.825548	5.51074	0.336795	7.45309	NA	NA	0.38079	5e-10	0.59369	9.52996e-41	0.219086	2.07322e-57	NA	NA	0.791699	7.12598e-08	0.891004	1.09374e-37	0.794398	2.0444e-53	NA	NA
LRRC3C	2.6645e-15	7.81463e-12	7.90569	Testis	4.25765e-33	3.17302e-29	11.985	Testis	6.1667e-06	0.0012906	4.52059	NA	NA	NA	1	1	1	0	3	3.06944	-7.96403	2.73489	-14.144	0.546888	-5.63423	NA	NA	0.0021446	1.6653e-15	0.00624003	2.03343e-45	0.584456	1.75839e-08	NA	NA	0.1707	2.153e-12	0.422531	7.84648e-42	0.946061	3.51414e-06	NA	NA
LRRC3C	2.6645e-15	7.81463e-12	7.90569	Testis	4.25765e-33	3.17302e-29	11.985	smultixcan	6.1667e-06	0.00108204	4.52059	NA	NA	NA	1	1	1	0	3	3.06944	-7.96403	2.73489	-14.144	0.546888	-5.63423	NA	NA	0.0021446	1.6653e-15	0.00624003	2.03343e-45	0.584456	1.75839e-08	NA	NA	0.1707	2.153e-12	0.422531	7.84648e-42	0.934527	3.03315e-06	NA	NA
LRRC3C	2.6645e-15	7.81463e-12	7.90569	smultixcan	4.25765e-33	1.15196e-29	11.985	Testis	6.1667e-06	0.0012906	4.52059	NA	NA	NA	1	1	1	0	3	3.06944	-7.96403	2.73489	-14.144	0.546888	-5.63423	NA	NA	0.0021446	1.6653e-15	0.00624003	2.03343e-45	0.584456	1.75839e-08	NA	NA	0.1707	2.153e-12	0.269493	2.95606e-42	0.946061	3.51414e-06	NA	NA
LRRC3C	2.6645e-15	7.81463e-12	7.90569	smultixcan	4.25765e-33	1.15196e-29	11.985	smultixcan	6.1667e-06	0.00108204	4.52059	NA	NA	NA	1	1	1	0	3	3.06944	-7.96403	2.73489	-14.144	0.546888	-5.63423	NA	NA	0.0021446	1.6653e-15	0.00624003	2.03343e-45	0.584456	1.75839e-08	NA	NA	0.1707	2.153e-12	0.269493	2.95606e-42	0.934527	3.03315e-06	NA	NA
PPP1R1B	6.7724e-15	1.01118e-11	7.78866	Artery_Aorta	7.5681e-22	3.06332e-18	9.60565	Adipose_Subcutaneous	3.72397e-26	5.56919e-23	10.5791	NA	NA	NA	1	1	1	0	3	1.35619	7.76251	0.0136361	-13.1778	0.334518	-14.326	NA	NA	0.17504	8.3267e-15	0.98912	1.17847e-39	0.737989	1.50489e-46	NA	NA	0.694827	5.19701e-12	0.998816	1.47697e-35	0.961547	3.6814e-43	NA	NA
PPP1R1B	6.7724e-15	1.01118e-11	7.78866	Artery_Aorta	7.5681e-22	3.06332e-18	9.60565	Adipose_Visceral_Omentum	4.39407e-26	5.80823e-23	10.5636	NA	NA	NA	1	1	1	0	3	1.35619	7.76251	0.0136361	-13.1778	0.332315	-14.3062	NA	NA	0.17504	8.3267e-15	0.98912	1.17847e-39	0.739651	2.00248e-46	NA	NA	0.694827	5.19701e-12	0.998816	1.47697e-35	0.959566	4.73014e-43	NA	NA
PPP1R1B	6.7724e-15	1.01118e-11	7.78866	Artery_Aorta	7.5681e-22	3.06332e-18	9.60565	Adrenal_Gland	2.35198e-22	2.81819e-19	9.72531	NA	NA	NA	1	1	1	0	3	1.35619	7.76251	0.0136361	-13.1778	-0.032042	-13.3985	NA	NA	0.17504	8.3267e-15	0.98912	1.17847e-39	0.974439	6.17233e-41	NA	NA	0.694827	5.19701e-12	0.998816	1.47697e-35	0.996701	1.36299e-37	NA	NA
PPP1R1B	6.7724e-15	1.01118e-11	7.78866	Artery_Aorta	7.5681e-22	3.06332e-18	9.60565	Brain_Amygdala	1.60425e-21	2.89118e-18	-9.52795	NA	NA	NA	1	1	1	0	3	1.35619	7.76251	0.0136361	-13.1778	-0.541224	12.6508	NA	NA	0.17504	8.3267e-15	0.98912	1.17847e-39	0.588353	1.10735e-36	NA	NA	0.694827	5.19701e-12	0.998816	1.47697e-35	0.948438	3.47487e-33	NA	NA
PPP1R1B	6.7724e-15	1.01118e-11	7.78866	Artery_Aorta	7.5681e-22	3.06332e-18	9.60565	Brain_Anterior_cingulate_cortex_BA24	2.35198e-22	3.63902e-19	9.72531	NA	NA	NA	1	1	1	0	3	1.35619	7.76251	0.0136361	-13.1778	-0.032042	-13.3985	NA	NA	0.17504	8.3267e-15	0.98912	1.17847e-39	0.974439	6.17233e-41	NA	NA	0.694827	5.19701e-12	0.998816	1.47697e-35	0.997323	2.32717e-37	NA	NA
PPP1R1B	6.7724e-15	1.01118e-11	7.78866	Artery_Aorta	7.5681e-22	3.06332e-18	9.60565	Brain_Caudate_basal_ganglia	1.08156e-22	1.36989e-19	-9.80405	NA	NA	NA	1	1	1	0	3	1.35619	7.76251	0.0136361	-13.1778	-0.622812	13.0658	NA	NA	0.17504	8.3267e-15	0.98912	1.17847e-39	0.533408	5.16527e-39	NA	NA	0.694827	5.19701e-12	0.998816	1.47697e-35	0.930418	1.17984e-35	NA	NA
PPP1R1B	6.7724e-15	1.01118e-11	7.78866	Artery_Aorta	7.5681e-22	3.06332e-18	9.60565	Brain_Cerebellar_Hemisphere	2.35198e-22	2.51435e-19	9.72531	NA	NA	NA	1	1	1	0	3	1.35619	7.76251	0.0136361	-13.1778	-0.032042	-13.3985	NA	NA	0.17504	8.3267e-15	0.98912	1.17847e-39	0.974439	6.17233e-41	NA	NA	0.694827	5.19701e-12	0.998816	1.47697e-35	0.998127	1.60537e-37	NA	NA
PPP1R1B	6.7724e-15	1.01118e-11	7.78866	Artery_Aorta	7.5681e-22	3.06332e-18	9.60565	Brain_Cerebellum	2.35198e-22	2.78674e-19	9.72531	NA	NA	NA	1	1	1	0	3	1.35619	7.76251	0.0136361	-13.1778	-0.032042	-13.3985	NA	NA	0.17504	8.3267e-15	0.98912	1.17847e-39	0.974439	6.17233e-41	NA	NA	0.694827	5.19701e-12	0.998816	1.47697e-35	0.998673	1.52751e-37	NA	NA
PPP1R1B	6.7724e-15	1.01118e-11	7.78866	Artery_Aorta	7.5681e-22	3.06332e-18	9.60565	Brain_Cortex	2.35198e-22	3.4565e-19	9.72531	NA	NA	NA	1	1	1	0	3	1.35619	7.76251	0.0136361	-13.1778	-0.032042	-13.3985	NA	NA	0.17504	8.3267e-15	0.98912	1.17847e-39	0.974439	6.17233e-41	NA	NA	0.694827	5.19701e-12	0.998816	1.47697e-35	0.997284	1.54853e-37	NA	NA
PPP1R1B	6.7724e-15	1.01118e-11	7.78866	Artery_Aorta	7.5681e-22	3.06332e-18	9.60565	Brain_Frontal_Cortex_BA9	1.98314e-25	2.9638e-22	10.4213	NA	NA	NA	1	1	1	0	3	1.35619	7.76251	0.0136361	-13.1778	0.383961	-14.0756	NA	NA	0.17504	8.3267e-15	0.98912	1.17847e-39	0.701007	5.36639e-45	NA	NA	0.694827	5.19701e-12	0.998816	1.47697e-35	0.95448	1.48828e-41	NA	NA
PPP1R1B	6.7724e-15	1.01118e-11	7.78866	Artery_Aorta	7.5681e-22	3.06332e-18	9.60565	Brain_Hippocampus	5.39285e-26	1.56824e-22	10.5444	NA	NA	NA	1	1	1	0	3	1.35619	7.76251	0.0136361	-13.1778	0.414769	-14.2242	NA	NA	0.17504	8.3267e-15	0.98912	1.17847e-39	0.678311	6.48599e-46	NA	NA	0.694827	5.19701e-12	0.998816	1.47697e-35	0.957711	3.44681e-42	NA	NA
PPP1R1B	6.7724e-15	1.01118e-11	7.78866	Artery_Aorta	7.5681e-22	3.06332e-18	9.60565	Brain_Nucleus_accumbens_basal_ganglia	2.35198e-22	2.40706e-19	9.72531	NA	NA	NA	1	1	1	0	3	1.35619	7.76251	0.0136361	-13.1778	-0.032042	-13.3985	NA	NA	0.17504	8.3267e-15	0.98912	1.17847e-39	0.974439	6.17233e-41	NA	NA	0.694827	5.19701e-12	0.998816	1.47697e-35	0.99757	1.31898e-37	NA	NA
PPP1R1B	6.7724e-15	1.01118e-11	7.78866	Artery_Aorta	7.5681e-22	3.06332e-18	9.60565	Brain_Putamen_basal_ganglia	1.08156e-22	1.92122e-19	-9.80405	NA	NA	NA	1	1	1	0	3	1.35619	7.76251	0.0136361	-13.1778	-0.622812	13.0658	NA	NA	0.17504	8.3267e-15	0.98912	1.17847e-39	0.533408	5.16527e-39	NA	NA	0.694827	5.19701e-12	0.998816	1.47697e-35	0.928615	1.91459e-35	NA	NA
PPP1R1B	6.7724e-15	1.01118e-11	7.78866	Artery_Aorta	7.5681e-22	3.06332e-18	9.60565	Brain_Substantia_nigra	1.08156e-22	2.09042e-19	-9.80405	NA	NA	NA	1	1	1	0	3	1.35619	7.76251	0.0136361	-13.1778	-0.622812	13.0658	NA	NA	0.17504	8.3267e-15	0.98912	1.17847e-39	0.533408	5.16527e-39	NA	NA	0.694827	5.19701e-12	0.998816	1.47697e-35	0.924824	1.56413e-35	NA	NA
PPP1R1B	6.7724e-15	1.01118e-11	7.78866	Artery_Aorta	7.5681e-22	3.06332e-18	9.60565	Breast_Mammary_Tissue	1.08558e-25	1.46836e-22	10.4784	NA	NA	NA	1	1	1	0	3	1.35619	7.76251	0.0136361	-13.1778	0.357062	-14.1723	NA	NA	0.17504	8.3267e-15	0.98912	1.17847e-39	0.721046	1.35974e-45	NA	NA	0.694827	5.19701e-12	0.998816	1.47697e-35	0.960781	3.99401e-42	NA	NA
PPP1R1B	6.7724e-15	1.01118e-11	7.78866	Artery_Aorta	7.5681e-22	3.06332e-18	9.60565	Colon_Sigmoid	2.35198e-22	2.63632e-19	9.72531	NA	NA	NA	1	1	1	0	3	1.35619	7.76251	0.0136361	-13.1778	-0.032042	-13.3985	NA	NA	0.17504	8.3267e-15	0.98912	1.17847e-39	0.974439	6.17233e-41	NA	NA	0.694827	5.19701e-12	0.998816	1.47697e-35	0.997533	1.83571e-37	NA	NA
PPP1R1B	6.7724e-15	1.01118e-11	7.78866	Artery_Aorta	7.5681e-22	3.06332e-18	9.60565	Colon_Transverse	2.35198e-22	2.71785e-19	9.72531	NA	NA	NA	1	1	1	0	3	1.35619	7.76251	0.0136361	-13.1778	-0.032042	-13.3985	NA	NA	0.17504	8.3267e-15	0.98912	1.17847e-39	0.974439	6.17233e-41	NA	NA	0.694827	5.19701e-12	0.998816	1.47697e-35	0.998234	1.67023e-37	NA	NA
PPP1R1B	6.7724e-15	1.01118e-11	7.78866	Artery_Aorta	7.5681e-22	3.06332e-18	9.60565	Esophagus_Muscularis	2.35198e-22	2.57844e-19	9.72531	NA	NA	NA	1	1	1	0	3	1.35619	7.76251	0.0136361	-13.1778	-0.032042	-13.3985	NA	NA	0.17504	8.3267e-15	0.98912	1.17847e-39	0.974439	6.17233e-41	NA	NA	0.694827	5.19701e-12	0.998816	1.47697e-35	0.997429	1.51588e-37	NA	NA
PPP1R1B	6.7724e-15	1.01118e-11	7.78866	Artery_Aorta	7.5681e-22	3.06332e-18	9.60565	Lung	1.08156e-22	1.30634e-19	-9.80405	NA	NA	NA	1	1	1	0	3	1.35619	7.76251	0.0136361	-13.1778	-0.622812	13.0658	NA	NA	0.17504	8.3267e-15	0.98912	1.17847e-39	0.533408	5.16527e-39	NA	NA	0.694827	5.19701e-12	0.998816	1.47697e-35	0.92668	1.01188e-35	NA	NA
PPP1R1B	6.7724e-15	1.01118e-11	7.78866	Artery_Aorta	7.5681e-22	3.06332e-18	9.60565	Minor_Salivary_Gland	2.35198e-22	3.47338e-19	9.72531	NA	NA	NA	1	1	1	0	3	1.35619	7.76251	0.0136361	-13.1778	-0.032042	-13.3985	NA	NA	0.17504	8.3267e-15	0.98912	1.17847e-39	0.974439	6.17233e-41	NA	NA	0.694827	5.19701e-12	0.998816	1.47697e-35	0.997545	3.01806e-37	NA	NA
PPP1R1B	6.7724e-15	1.01118e-11	7.78866	Artery_Aorta	7.5681e-22	3.06332e-18	9.60565	Nerve_Tibial	2.35198e-22	2.56616e-19	9.72531	NA	NA	NA	1	1	1	0	3	1.35619	7.76251	0.0136361	-13.1778	-0.032042	-13.3985	NA	NA	0.17504	8.3267e-15	0.98912	1.17847e-39	0.974439	6.17233e-41	NA	NA	0.694827	5.19701e-12	0.998816	1.47697e-35	0.998063	1.40124e-37	NA	NA
PPP1R1B	6.7724e-15	1.01118e-11	7.78866	Artery_Aorta	7.5681e-22	3.06332e-18	9.60565	Ovary	2.35198e-22	3.40623e-19	9.72531	NA	NA	NA	1	1	1	0	3	1.35619	7.76251	0.0136361	-13.1778	-0.032042	-13.3985	NA	NA	0.17504	8.3267e-15	0.98912	1.17847e-39	0.974439	6.17233e-41	NA	NA	0.694827	5.19701e-12	0.998816	1.47697e-35	0.997941	2.1811e-37	NA	NA
PPP1R1B	6.7724e-15	1.01118e-11	7.78866	Artery_Aorta	7.5681e-22	3.06332e-18	9.60565	Pancreas	2.35198e-22	3.38509e-19	9.72531	NA	NA	NA	1	1	1	0	3	1.35619	7.76251	0.0136361	-13.1778	-0.032042	-13.3985	NA	NA	0.17504	8.3267e-15	0.98912	1.17847e-39	0.974439	6.17233e-41	NA	NA	0.694827	5.19701e-12	0.998816	1.47697e-35	0.998321	1.6474e-37	NA	NA
PPP1R1B	6.7724e-15	1.01118e-11	7.78866	Artery_Aorta	7.5681e-22	3.06332e-18	9.60565	Prostate	2.35198e-22	2.94948e-19	9.72531	NA	NA	NA	1	1	1	0	3	1.35619	7.76251	0.0136361	-13.1778	-0.032042	-13.3985	NA	NA	0.17504	8.3267e-15	0.98912	1.17847e-39	0.974439	6.17233e-41	NA	NA	0.694827	5.19701e-12	0.998816	1.47697e-35	0.997512	1.68278e-37	NA	NA
PPP1R1B	6.7724e-15	1.01118e-11	7.78866	Artery_Aorta	7.5681e-22	3.06332e-18	9.60565	Skin_Not_Sun_Exposed_Suprapubic	1.08156e-22	1.15587e-19	-9.80405	NA	NA	NA	1	1	1	0	3	1.35619	7.76251	0.0136361	-13.1778	-0.622812	13.0658	NA	NA	0.17504	8.3267e-15	0.98912	1.17847e-39	0.533408	5.16527e-39	NA	NA	0.694827	5.19701e-12	0.998816	1.47697e-35	0.932883	8.63478e-36	NA	NA
PPP1R1B	6.7724e-15	1.01118e-11	7.78866	Artery_Aorta	7.5681e-22	3.06332e-18	9.60565	Stomach	1.60425e-21	2.42679e-18	-9.52795	NA	NA	NA	1	1	1	0	3	1.35619	7.76251	0.0136361	-13.1778	-0.541224	12.6508	NA	NA	0.17504	8.3267e-15	0.98912	1.17847e-39	0.588353	1.10735e-36	NA	NA	0.694827	5.19701e-12	0.998816	1.47697e-35	0.944772	2.85908e-33	NA	NA
PPP1R1B	6.7724e-15	1.01118e-11	7.78866	Artery_Aorta	7.5681e-22	3.06332e-18	9.60565	Testis	2.35198e-22	4.23957e-19	9.72531	NA	NA	NA	1	1	1	0	3	1.35619	7.76251	0.0136361	-13.1778	-0.032042	-13.3985	NA	NA	0.17504	8.3267e-15	0.98912	1.17847e-39	0.974439	6.17233e-41	NA	NA	0.694827	5.19701e-12	0.998816	1.47697e-35	0.998	2.8063e-37	NA	NA
PPP1R1B	6.7724e-15	1.01118e-11	7.78866	Artery_Aorta	7.5681e-22	3.06332e-18	9.60565	Vagina	2.35198e-22	3.38029e-19	9.72531	NA	NA	NA	1	1	1	0	3	1.35619	7.76251	0.0136361	-13.1778	-0.032042	-13.3985	NA	NA	0.17504	8.3267e-15	0.98912	1.17847e-39	0.974439	6.17233e-41	NA	NA	0.694827	5.19701e-12	0.998816	1.47697e-35	0.996239	1.59987e-37	NA	NA
PPP1R1B	6.7724e-15	1.01118e-11	7.78866	Artery_Aorta	7.5681e-22	3.06332e-18	9.60565	smultixcan	1.28937e-23	2.05001e-20	9.88372	NA	NA	NA	1	1	1	0	3	1.35619	7.76251	0.0136361	-13.1778	0.0472714	-13.5629	NA	NA	0.17504	8.3267e-15	0.98912	1.17847e-39	0.964763	5.25555e-43	NA	NA	0.694827	5.19701e-12	0.998816	1.47697e-35	0.995903	1.26918e-39	NA	NA
PPP1R1B	6.7724e-15	1.01118e-11	7.78866	Artery_Tibial	7.5681e-22	1.56206e-18	9.60565	Adipose_Subcutaneous	3.72397e-26	5.56919e-23	10.5791	NA	NA	NA	1	1	1	0	3	1.35619	7.76251	0.0136361	-13.1778	0.334518	-14.326	NA	NA	0.17504	8.3267e-15	0.98912	1.17847e-39	0.737989	1.50489e-46	NA	NA	0.694827	5.19701e-12	0.998387	1.50078e-35	0.961547	3.6814e-43	NA	NA
PPP1R1B	6.7724e-15	1.01118e-11	7.78866	Artery_Tibial	7.5681e-22	1.56206e-18	9.60565	Adipose_Visceral_Omentum	4.39407e-26	5.80823e-23	10.5636	NA	NA	NA	1	1	1	0	3	1.35619	7.76251	0.0136361	-13.1778	0.332315	-14.3062	NA	NA	0.17504	8.3267e-15	0.98912	1.17847e-39	0.739651	2.00248e-46	NA	NA	0.694827	5.19701e-12	0.998387	1.50078e-35	0.959566	4.73014e-43	NA	NA
PPP1R1B	6.7724e-15	1.01118e-11	7.78866	Artery_Tibial	7.5681e-22	1.56206e-18	9.60565	Adrenal_Gland	2.35198e-22	2.81819e-19	9.72531	NA	NA	NA	1	1	1	0	3	1.35619	7.76251	0.0136361	-13.1778	-0.032042	-13.3985	NA	NA	0.17504	8.3267e-15	0.98912	1.17847e-39	0.974439	6.17233e-41	NA	NA	0.694827	5.19701e-12	0.998387	1.50078e-35	0.996701	1.36299e-37	NA	NA
PPP1R1B	6.7724e-15	1.01118e-11	7.78866	Artery_Tibial	7.5681e-22	1.56206e-18	9.60565	Brain_Amygdala	1.60425e-21	2.89118e-18	-9.52795	NA	NA	NA	1	1	1	0	3	1.35619	7.76251	0.0136361	-13.1778	-0.541224	12.6508	NA	NA	0.17504	8.3267e-15	0.98912	1.17847e-39	0.588353	1.10735e-36	NA	NA	0.694827	5.19701e-12	0.998387	1.50078e-35	0.948438	3.47487e-33	NA	NA
PPP1R1B	6.7724e-15	1.01118e-11	7.78866	Artery_Tibial	7.5681e-22	1.56206e-18	9.60565	Brain_Anterior_cingulate_cortex_BA24	2.35198e-22	3.63902e-19	9.72531	NA	NA	NA	1	1	1	0	3	1.35619	7.76251	0.0136361	-13.1778	-0.032042	-13.3985	NA	NA	0.17504	8.3267e-15	0.98912	1.17847e-39	0.974439	6.17233e-41	NA	NA	0.694827	5.19701e-12	0.998387	1.50078e-35	0.997323	2.32717e-37	NA	NA
PPP1R1B	6.7724e-15	1.01118e-11	7.78866	Artery_Tibial	7.5681e-22	1.56206e-18	9.60565	Brain_Caudate_basal_ganglia	1.08156e-22	1.36989e-19	-9.80405	NA	NA	NA	1	1	1	0	3	1.35619	7.76251	0.0136361	-13.1778	-0.622812	13.0658	NA	NA	0.17504	8.3267e-15	0.98912	1.17847e-39	0.533408	5.16527e-39	NA	NA	0.694827	5.19701e-12	0.998387	1.50078e-35	0.930418	1.17984e-35	NA	NA
PPP1R1B	6.7724e-15	1.01118e-11	7.78866	Artery_Tibial	7.5681e-22	1.56206e-18	9.60565	Brain_Cerebellar_Hemisphere	2.35198e-22	2.51435e-19	9.72531	NA	NA	NA	1	1	1	0	3	1.35619	7.76251	0.0136361	-13.1778	-0.032042	-13.3985	NA	NA	0.17504	8.3267e-15	0.98912	1.17847e-39	0.974439	6.17233e-41	NA	NA	0.694827	5.19701e-12	0.998387	1.50078e-35	0.998127	1.60537e-37	NA	NA
PPP1R1B	6.7724e-15	1.01118e-11	7.78866	Artery_Tibial	7.5681e-22	1.56206e-18	9.60565	Brain_Cerebellum	2.35198e-22	2.78674e-19	9.72531	NA	NA	NA	1	1	1	0	3	1.35619	7.76251	0.0136361	-13.1778	-0.032042	-13.3985	NA	NA	0.17504	8.3267e-15	0.98912	1.17847e-39	0.974439	6.17233e-41	NA	NA	0.694827	5.19701e-12	0.998387	1.50078e-35	0.998673	1.52751e-37	NA	NA
PPP1R1B	6.7724e-15	1.01118e-11	7.78866	Artery_Tibial	7.5681e-22	1.56206e-18	9.60565	Brain_Cortex	2.35198e-22	3.4565e-19	9.72531	NA	NA	NA	1	1	1	0	3	1.35619	7.76251	0.0136361	-13.1778	-0.032042	-13.3985	NA	NA	0.17504	8.3267e-15	0.98912	1.17847e-39	0.974439	6.17233e-41	NA	NA	0.694827	5.19701e-12	0.998387	1.50078e-35	0.997284	1.54853e-37	NA	NA
PPP1R1B	6.7724e-15	1.01118e-11	7.78866	Artery_Tibial	7.5681e-22	1.56206e-18	9.60565	Brain_Frontal_Cortex_BA9	1.98314e-25	2.9638e-22	10.4213	NA	NA	NA	1	1	1	0	3	1.35619	7.76251	0.0136361	-13.1778	0.383961	-14.0756	NA	NA	0.17504	8.3267e-15	0.98912	1.17847e-39	0.701007	5.36639e-45	NA	NA	0.694827	5.19701e-12	0.998387	1.50078e-35	0.95448	1.48828e-41	NA	NA
PPP1R1B	6.7724e-15	1.01118e-11	7.78866	Artery_Tibial	7.5681e-22	1.56206e-18	9.60565	Brain_Hippocampus	5.39285e-26	1.56824e-22	10.5444	NA	NA	NA	1	1	1	0	3	1.35619	7.76251	0.0136361	-13.1778	0.414769	-14.2242	NA	NA	0.17504	8.3267e-15	0.98912	1.17847e-39	0.678311	6.48599e-46	NA	NA	0.694827	5.19701e-12	0.998387	1.50078e-35	0.957711	3.44681e-42	NA	NA
PPP1R1B	6.7724e-15	1.01118e-11	7.78866	Artery_Tibial	7.5681e-22	1.56206e-18	9.60565	Brain_Nucleus_accumbens_basal_ganglia	2.35198e-22	2.40706e-19	9.72531	NA	NA	NA	1	1	1	0	3	1.35619	7.76251	0.0136361	-13.1778	-0.032042	-13.3985	NA	NA	0.17504	8.3267e-15	0.98912	1.17847e-39	0.974439	6.17233e-41	NA	NA	0.694827	5.19701e-12	0.998387	1.50078e-35	0.99757	1.31898e-37	NA	NA
PPP1R1B	6.7724e-15	1.01118e-11	7.78866	Artery_Tibial	7.5681e-22	1.56206e-18	9.60565	Brain_Putamen_basal_ganglia	1.08156e-22	1.92122e-19	-9.80405	NA	NA	NA	1	1	1	0	3	1.35619	7.76251	0.0136361	-13.1778	-0.622812	13.0658	NA	NA	0.17504	8.3267e-15	0.98912	1.17847e-39	0.533408	5.16527e-39	NA	NA	0.694827	5.19701e-12	0.998387	1.50078e-35	0.928615	1.91459e-35	NA	NA
PPP1R1B	6.7724e-15	1.01118e-11	7.78866	Artery_Tibial	7.5681e-22	1.56206e-18	9.60565	Brain_Substantia_nigra	1.08156e-22	2.09042e-19	-9.80405	NA	NA	NA	1	1	1	0	3	1.35619	7.76251	0.0136361	-13.1778	-0.622812	13.0658	NA	NA	0.17504	8.3267e-15	0.98912	1.17847e-39	0.533408	5.16527e-39	NA	NA	0.694827	5.19701e-12	0.998387	1.50078e-35	0.924824	1.56413e-35	NA	NA
PPP1R1B	6.7724e-15	1.01118e-11	7.78866	Artery_Tibial	7.5681e-22	1.56206e-18	9.60565	Breast_Mammary_Tissue	1.08558e-25	1.46836e-22	10.4784	NA	NA	NA	1	1	1	0	3	1.35619	7.76251	0.0136361	-13.1778	0.357062	-14.1723	NA	NA	0.17504	8.3267e-15	0.98912	1.17847e-39	0.721046	1.35974e-45	NA	NA	0.694827	5.19701e-12	0.998387	1.50078e-35	0.960781	3.99401e-42	NA	NA
PPP1R1B	6.7724e-15	1.01118e-11	7.78866	Artery_Tibial	7.5681e-22	1.56206e-18	9.60565	Colon_Sigmoid	2.35198e-22	2.63632e-19	9.72531	NA	NA	NA	1	1	1	0	3	1.35619	7.76251	0.0136361	-13.1778	-0.032042	-13.3985	NA	NA	0.17504	8.3267e-15	0.98912	1.17847e-39	0.974439	6.17233e-41	NA	NA	0.694827	5.19701e-12	0.998387	1.50078e-35	0.997533	1.83571e-37	NA	NA
PPP1R1B	6.7724e-15	1.01118e-11	7.78866	Artery_Tibial	7.5681e-22	1.56206e-18	9.60565	Colon_Transverse	2.35198e-22	2.71785e-19	9.72531	NA	NA	NA	1	1	1	0	3	1.35619	7.76251	0.0136361	-13.1778	-0.032042	-13.3985	NA	NA	0.17504	8.3267e-15	0.98912	1.17847e-39	0.974439	6.17233e-41	NA	NA	0.694827	5.19701e-12	0.998387	1.50078e-35	0.998234	1.67023e-37	NA	NA
PPP1R1B	6.7724e-15	1.01118e-11	7.78866	Artery_Tibial	7.5681e-22	1.56206e-18	9.60565	Esophagus_Muscularis	2.35198e-22	2.57844e-19	9.72531	NA	NA	NA	1	1	1	0	3	1.35619	7.76251	0.0136361	-13.1778	-0.032042	-13.3985	NA	NA	0.17504	8.3267e-15	0.98912	1.17847e-39	0.974439	6.17233e-41	NA	NA	0.694827	5.19701e-12	0.998387	1.50078e-35	0.997429	1.51588e-37	NA	NA
PPP1R1B	6.7724e-15	1.01118e-11	7.78866	Artery_Tibial	7.5681e-22	1.56206e-18	9.60565	Lung	1.08156e-22	1.30634e-19	-9.80405	NA	NA	NA	1	1	1	0	3	1.35619	7.76251	0.0136361	-13.1778	-0.622812	13.0658	NA	NA	0.17504	8.3267e-15	0.98912	1.17847e-39	0.533408	5.16527e-39	NA	NA	0.694827	5.19701e-12	0.998387	1.50078e-35	0.92668	1.01188e-35	NA	NA
PPP1R1B	6.7724e-15	1.01118e-11	7.78866	Artery_Tibial	7.5681e-22	1.56206e-18	9.60565	Minor_Salivary_Gland	2.35198e-22	3.47338e-19	9.72531	NA	NA	NA	1	1	1	0	3	1.35619	7.76251	0.0136361	-13.1778	-0.032042	-13.3985	NA	NA	0.17504	8.3267e-15	0.98912	1.17847e-39	0.974439	6.17233e-41	NA	NA	0.694827	5.19701e-12	0.998387	1.50078e-35	0.997545	3.01806e-37	NA	NA
PPP1R1B	6.7724e-15	1.01118e-11	7.78866	Artery_Tibial	7.5681e-22	1.56206e-18	9.60565	Nerve_Tibial	2.35198e-22	2.56616e-19	9.72531	NA	NA	NA	1	1	1	0	3	1.35619	7.76251	0.0136361	-13.1778	-0.032042	-13.3985	NA	NA	0.17504	8.3267e-15	0.98912	1.17847e-39	0.974439	6.17233e-41	NA	NA	0.694827	5.19701e-12	0.998387	1.50078e-35	0.998063	1.40124e-37	NA	NA
PPP1R1B	6.7724e-15	1.01118e-11	7.78866	Artery_Tibial	7.5681e-22	1.56206e-18	9.60565	Ovary	2.35198e-22	3.40623e-19	9.72531	NA	NA	NA	1	1	1	0	3	1.35619	7.76251	0.0136361	-13.1778	-0.032042	-13.3985	NA	NA	0.17504	8.3267e-15	0.98912	1.17847e-39	0.974439	6.17233e-41	NA	NA	0.694827	5.19701e-12	0.998387	1.50078e-35	0.997941	2.1811e-37	NA	NA
PPP1R1B	6.7724e-15	1.01118e-11	7.78866	Artery_Tibial	7.5681e-22	1.56206e-18	9.60565	Pancreas	2.35198e-22	3.38509e-19	9.72531	NA	NA	NA	1	1	1	0	3	1.35619	7.76251	0.0136361	-13.1778	-0.032042	-13.3985	NA	NA	0.17504	8.3267e-15	0.98912	1.17847e-39	0.974439	6.17233e-41	NA	NA	0.694827	5.19701e-12	0.998387	1.50078e-35	0.998321	1.6474e-37	NA	NA
PPP1R1B	6.7724e-15	1.01118e-11	7.78866	Artery_Tibial	7.5681e-22	1.56206e-18	9.60565	Prostate	2.35198e-22	2.94948e-19	9.72531	NA	NA	NA	1	1	1	0	3	1.35619	7.76251	0.0136361	-13.1778	-0.032042	-13.3985	NA	NA	0.17504	8.3267e-15	0.98912	1.17847e-39	0.974439	6.17233e-41	NA	NA	0.694827	5.19701e-12	0.998387	1.50078e-35	0.997512	1.68278e-37	NA	NA
PPP1R1B	6.7724e-15	1.01118e-11	7.78866	Artery_Tibial	7.5681e-22	1.56206e-18	9.60565	Skin_Not_Sun_Exposed_Suprapubic	1.08156e-22	1.15587e-19	-9.80405	NA	NA	NA	1	1	1	0	3	1.35619	7.76251	0.0136361	-13.1778	-0.622812	13.0658	NA	NA	0.17504	8.3267e-15	0.98912	1.17847e-39	0.533408	5.16527e-39	NA	NA	0.694827	5.19701e-12	0.998387	1.50078e-35	0.932883	8.63478e-36	NA	NA
PPP1R1B	6.7724e-15	1.01118e-11	7.78866	Artery_Tibial	7.5681e-22	1.56206e-18	9.60565	Stomach	1.60425e-21	2.42679e-18	-9.52795	NA	NA	NA	1	1	1	0	3	1.35619	7.76251	0.0136361	-13.1778	-0.541224	12.6508	NA	NA	0.17504	8.3267e-15	0.98912	1.17847e-39	0.588353	1.10735e-36	NA	NA	0.694827	5.19701e-12	0.998387	1.50078e-35	0.944772	2.85908e-33	NA	NA
PPP1R1B	6.7724e-15	1.01118e-11	7.78866	Artery_Tibial	7.5681e-22	1.56206e-18	9.60565	Testis	2.35198e-22	4.23957e-19	9.72531	NA	NA	NA	1	1	1	0	3	1.35619	7.76251	0.0136361	-13.1778	-0.032042	-13.3985	NA	NA	0.17504	8.3267e-15	0.98912	1.17847e-39	0.974439	6.17233e-41	NA	NA	0.694827	5.19701e-12	0.998387	1.50078e-35	0.998	2.8063e-37	NA	NA
PPP1R1B	6.7724e-15	1.01118e-11	7.78866	Artery_Tibial	7.5681e-22	1.56206e-18	9.60565	Vagina	2.35198e-22	3.38029e-19	9.72531	NA	NA	NA	1	1	1	0	3	1.35619	7.76251	0.0136361	-13.1778	-0.032042	-13.3985	NA	NA	0.17504	8.3267e-15	0.98912	1.17847e-39	0.974439	6.17233e-41	NA	NA	0.694827	5.19701e-12	0.998387	1.50078e-35	0.996239	1.59987e-37	NA	NA
PPP1R1B	6.7724e-15	1.01118e-11	7.78866	Artery_Tibial	7.5681e-22	1.56206e-18	9.60565	smultixcan	1.28937e-23	2.05001e-20	9.88372	NA	NA	NA	1	1	1	0	3	1.35619	7.76251	0.0136361	-13.1778	0.0472714	-13.5629	NA	NA	0.17504	8.3267e-15	0.98912	1.17847e-39	0.964763	5.25555e-43	NA	NA	0.694827	5.19701e-12	0.998387	1.50078e-35	0.995903	1.26918e-39	NA	NA
PPP1R1B	6.7724e-15	1.01118e-11	7.78866	Brain_Amygdala	6.08791e-22	1.58773e-18	-9.62804	Adipose_Subcutaneous	3.72397e-26	5.56919e-23	10.5791	NA	NA	NA	1	1	1	0	3	1.35619	7.76251	-0.364252	12.9578	0.334518	-14.326	NA	NA	0.17504	8.3267e-15	0.71567	2.12118e-38	0.737989	1.50489e-46	NA	NA	0.694827	5.19701e-12	0.961136	7.49296e-35	0.961547	3.6814e-43	NA	NA
PPP1R1B	6.7724e-15	1.01118e-11	7.78866	Brain_Amygdala	6.08791e-22	1.58773e-18	-9.62804	Adipose_Visceral_Omentum	4.39407e-26	5.80823e-23	10.5636	NA	NA	NA	1	1	1	0	3	1.35619	7.76251	-0.364252	12.9578	0.332315	-14.3062	NA	NA	0.17504	8.3267e-15	0.71567	2.12118e-38	0.739651	2.00248e-46	NA	NA	0.694827	5.19701e-12	0.961136	7.49296e-35	0.959566	4.73014e-43	NA	NA
PPP1R1B	6.7724e-15	1.01118e-11	7.78866	Brain_Amygdala	6.08791e-22	1.58773e-18	-9.62804	Adrenal_Gland	2.35198e-22	2.81819e-19	9.72531	NA	NA	NA	1	1	1	0	3	1.35619	7.76251	-0.364252	12.9578	-0.032042	-13.3985	NA	NA	0.17504	8.3267e-15	0.71567	2.12118e-38	0.974439	6.17233e-41	NA	NA	0.694827	5.19701e-12	0.961136	7.49296e-35	0.996701	1.36299e-37	NA	NA
PPP1R1B	6.7724e-15	1.01118e-11	7.78866	Brain_Amygdala	6.08791e-22	1.58773e-18	-9.62804	Brain_Amygdala	1.60425e-21	2.89118e-18	-9.52795	NA	NA	NA	1	1	1	0	3	1.35619	7.76251	-0.364252	12.9578	-0.541224	12.6508	NA	NA	0.17504	8.3267e-15	0.71567	2.12118e-38	0.588353	1.10735e-36	NA	NA	0.694827	5.19701e-12	0.961136	7.49296e-35	0.948438	3.47487e-33	NA	NA
PPP1R1B	6.7724e-15	1.01118e-11	7.78866	Brain_Amygdala	6.08791e-22	1.58773e-18	-9.62804	Brain_Anterior_cingulate_cortex_BA24	2.35198e-22	3.63902e-19	9.72531	NA	NA	NA	1	1	1	0	3	1.35619	7.76251	-0.364252	12.9578	-0.032042	-13.3985	NA	NA	0.17504	8.3267e-15	0.71567	2.12118e-38	0.974439	6.17233e-41	NA	NA	0.694827	5.19701e-12	0.961136	7.49296e-35	0.997323	2.32717e-37	NA	NA
PPP1R1B	6.7724e-15	1.01118e-11	7.78866	Brain_Amygdala	6.08791e-22	1.58773e-18	-9.62804	Brain_Caudate_basal_ganglia	1.08156e-22	1.36989e-19	-9.80405	NA	NA	NA	1	1	1	0	3	1.35619	7.76251	-0.364252	12.9578	-0.622812	13.0658	NA	NA	0.17504	8.3267e-15	0.71567	2.12118e-38	0.533408	5.16527e-39	NA	NA	0.694827	5.19701e-12	0.961136	7.49296e-35	0.930418	1.17984e-35	NA	NA
PPP1R1B	6.7724e-15	1.01118e-11	7.78866	Brain_Amygdala	6.08791e-22	1.58773e-18	-9.62804	Brain_Cerebellar_Hemisphere	2.35198e-22	2.51435e-19	9.72531	NA	NA	NA	1	1	1	0	3	1.35619	7.76251	-0.364252	12.9578	-0.032042	-13.3985	NA	NA	0.17504	8.3267e-15	0.71567	2.12118e-38	0.974439	6.17233e-41	NA	NA	0.694827	5.19701e-12	0.961136	7.49296e-35	0.998127	1.60537e-37	NA	NA
PPP1R1B	6.7724e-15	1.01118e-11	7.78866	Brain_Amygdala	6.08791e-22	1.58773e-18	-9.62804	Brain_Cerebellum	2.35198e-22	2.78674e-19	9.72531	NA	NA	NA	1	1	1	0	3	1.35619	7.76251	-0.364252	12.9578	-0.032042	-13.3985	NA	NA	0.17504	8.3267e-15	0.71567	2.12118e-38	0.974439	6.17233e-41	NA	NA	0.694827	5.19701e-12	0.961136	7.49296e-35	0.998673	1.52751e-37	NA	NA
PPP1R1B	6.7724e-15	1.01118e-11	7.78866	Brain_Amygdala	6.08791e-22	1.58773e-18	-9.62804	Brain_Cortex	2.35198e-22	3.4565e-19	9.72531	NA	NA	NA	1	1	1	0	3	1.35619	7.76251	-0.364252	12.9578	-0.032042	-13.3985	NA	NA	0.17504	8.3267e-15	0.71567	2.12118e-38	0.974439	6.17233e-41	NA	NA	0.694827	5.19701e-12	0.961136	7.49296e-35	0.997284	1.54853e-37	NA	NA
PPP1R1B	6.7724e-15	1.01118e-11	7.78866	Brain_Amygdala	6.08791e-22	1.58773e-18	-9.62804	Brain_Frontal_Cortex_BA9	1.98314e-25	2.9638e-22	10.4213	NA	NA	NA	1	1	1	0	3	1.35619	7.76251	-0.364252	12.9578	0.383961	-14.0756	NA	NA	0.17504	8.3267e-15	0.71567	2.12118e-38	0.701007	5.36639e-45	NA	NA	0.694827	5.19701e-12	0.961136	7.49296e-35	0.95448	1.48828e-41	NA	NA
PPP1R1B	6.7724e-15	1.01118e-11	7.78866	Brain_Amygdala	6.08791e-22	1.58773e-18	-9.62804	Brain_Hippocampus	5.39285e-26	1.56824e-22	10.5444	NA	NA	NA	1	1	1	0	3	1.35619	7.76251	-0.364252	12.9578	0.414769	-14.2242	NA	NA	0.17504	8.3267e-15	0.71567	2.12118e-38	0.678311	6.48599e-46	NA	NA	0.694827	5.19701e-12	0.961136	7.49296e-35	0.957711	3.44681e-42	NA	NA
PPP1R1B	6.7724e-15	1.01118e-11	7.78866	Brain_Amygdala	6.08791e-22	1.58773e-18	-9.62804	Brain_Nucleus_accumbens_basal_ganglia	2.35198e-22	2.40706e-19	9.72531	NA	NA	NA	1	1	1	0	3	1.35619	7.76251	-0.364252	12.9578	-0.032042	-13.3985	NA	NA	0.17504	8.3267e-15	0.71567	2.12118e-38	0.974439	6.17233e-41	NA	NA	0.694827	5.19701e-12	0.961136	7.49296e-35	0.99757	1.31898e-37	NA	NA
PPP1R1B	6.7724e-15	1.01118e-11	7.78866	Brain_Amygdala	6.08791e-22	1.58773e-18	-9.62804	Brain_Putamen_basal_ganglia	1.08156e-22	1.92122e-19	-9.80405	NA	NA	NA	1	1	1	0	3	1.35619	7.76251	-0.364252	12.9578	-0.622812	13.0658	NA	NA	0.17504	8.3267e-15	0.71567	2.12118e-38	0.533408	5.16527e-39	NA	NA	0.694827	5.19701e-12	0.961136	7.49296e-35	0.928615	1.91459e-35	NA	NA
PPP1R1B	6.7724e-15	1.01118e-11	7.78866	Brain_Amygdala	6.08791e-22	1.58773e-18	-9.62804	Brain_Substantia_nigra	1.08156e-22	2.09042e-19	-9.80405	NA	NA	NA	1	1	1	0	3	1.35619	7.76251	-0.364252	12.9578	-0.622812	13.0658	NA	NA	0.17504	8.3267e-15	0.71567	2.12118e-38	0.533408	5.16527e-39	NA	NA	0.694827	5.19701e-12	0.961136	7.49296e-35	0.924824	1.56413e-35	NA	NA
PPP1R1B	6.7724e-15	1.01118e-11	7.78866	Brain_Amygdala	6.08791e-22	1.58773e-18	-9.62804	Breast_Mammary_Tissue	1.08558e-25	1.46836e-22	10.4784	NA	NA	NA	1	1	1	0	3	1.35619	7.76251	-0.364252	12.9578	0.357062	-14.1723	NA	NA	0.17504	8.3267e-15	0.71567	2.12118e-38	0.721046	1.35974e-45	NA	NA	0.694827	5.19701e-12	0.961136	7.49296e-35	0.960781	3.99401e-42	NA	NA
PPP1R1B	6.7724e-15	1.01118e-11	7.78866	Brain_Amygdala	6.08791e-22	1.58773e-18	-9.62804	Colon_Sigmoid	2.35198e-22	2.63632e-19	9.72531	NA	NA	NA	1	1	1	0	3	1.35619	7.76251	-0.364252	12.9578	-0.032042	-13.3985	NA	NA	0.17504	8.3267e-15	0.71567	2.12118e-38	0.974439	6.17233e-41	NA	NA	0.694827	5.19701e-12	0.961136	7.49296e-35	0.997533	1.83571e-37	NA	NA
PPP1R1B	6.7724e-15	1.01118e-11	7.78866	Brain_Amygdala	6.08791e-22	1.58773e-18	-9.62804	Colon_Transverse	2.35198e-22	2.71785e-19	9.72531	NA	NA	NA	1	1	1	0	3	1.35619	7.76251	-0.364252	12.9578	-0.032042	-13.3985	NA	NA	0.17504	8.3267e-15	0.71567	2.12118e-38	0.974439	6.17233e-41	NA	NA	0.694827	5.19701e-12	0.961136	7.49296e-35	0.998234	1.67023e-37	NA	NA
PPP1R1B	6.7724e-15	1.01118e-11	7.78866	Brain_Amygdala	6.08791e-22	1.58773e-18	-9.62804	Esophagus_Muscularis	2.35198e-22	2.57844e-19	9.72531	NA	NA	NA	1	1	1	0	3	1.35619	7.76251	-0.364252	12.9578	-0.032042	-13.3985	NA	NA	0.17504	8.3267e-15	0.71567	2.12118e-38	0.974439	6.17233e-41	NA	NA	0.694827	5.19701e-12	0.961136	7.49296e-35	0.997429	1.51588e-37	NA	NA
PPP1R1B	6.7724e-15	1.01118e-11	7.78866	Brain_Amygdala	6.08791e-22	1.58773e-18	-9.62804	Lung	1.08156e-22	1.30634e-19	-9.80405	NA	NA	NA	1	1	1	0	3	1.35619	7.76251	-0.364252	12.9578	-0.622812	13.0658	NA	NA	0.17504	8.3267e-15	0.71567	2.12118e-38	0.533408	5.16527e-39	NA	NA	0.694827	5.19701e-12	0.961136	7.49296e-35	0.92668	1.01188e-35	NA	NA
PPP1R1B	6.7724e-15	1.01118e-11	7.78866	Brain_Amygdala	6.08791e-22	1.58773e-18	-9.62804	Minor_Salivary_Gland	2.35198e-22	3.47338e-19	9.72531	NA	NA	NA	1	1	1	0	3	1.35619	7.76251	-0.364252	12.9578	-0.032042	-13.3985	NA	NA	0.17504	8.3267e-15	0.71567	2.12118e-38	0.974439	6.17233e-41	NA	NA	0.694827	5.19701e-12	0.961136	7.49296e-35	0.997545	3.01806e-37	NA	NA
PPP1R1B	6.7724e-15	1.01118e-11	7.78866	Brain_Amygdala	6.08791e-22	1.58773e-18	-9.62804	Nerve_Tibial	2.35198e-22	2.56616e-19	9.72531	NA	NA	NA	1	1	1	0	3	1.35619	7.76251	-0.364252	12.9578	-0.032042	-13.3985	NA	NA	0.17504	8.3267e-15	0.71567	2.12118e-38	0.974439	6.17233e-41	NA	NA	0.694827	5.19701e-12	0.961136	7.49296e-35	0.998063	1.40124e-37	NA	NA
PPP1R1B	6.7724e-15	1.01118e-11	7.78866	Brain_Amygdala	6.08791e-22	1.58773e-18	-9.62804	Ovary	2.35198e-22	3.40623e-19	9.72531	NA	NA	NA	1	1	1	0	3	1.35619	7.76251	-0.364252	12.9578	-0.032042	-13.3985	NA	NA	0.17504	8.3267e-15	0.71567	2.12118e-38	0.974439	6.17233e-41	NA	NA	0.694827	5.19701e-12	0.961136	7.49296e-35	0.997941	2.1811e-37	NA	NA
PPP1R1B	6.7724e-15	1.01118e-11	7.78866	Brain_Amygdala	6.08791e-22	1.58773e-18	-9.62804	Pancreas	2.35198e-22	3.38509e-19	9.72531	NA	NA	NA	1	1	1	0	3	1.35619	7.76251	-0.364252	12.9578	-0.032042	-13.3985	NA	NA	0.17504	8.3267e-15	0.71567	2.12118e-38	0.974439	6.17233e-41	NA	NA	0.694827	5.19701e-12	0.961136	7.49296e-35	0.998321	1.6474e-37	NA	NA
PPP1R1B	6.7724e-15	1.01118e-11	7.78866	Brain_Amygdala	6.08791e-22	1.58773e-18	-9.62804	Prostate	2.35198e-22	2.94948e-19	9.72531	NA	NA	NA	1	1	1	0	3	1.35619	7.76251	-0.364252	12.9578	-0.032042	-13.3985	NA	NA	0.17504	8.3267e-15	0.71567	2.12118e-38	0.974439	6.17233e-41	NA	NA	0.694827	5.19701e-12	0.961136	7.49296e-35	0.997512	1.68278e-37	NA	NA
PPP1R1B	6.7724e-15	1.01118e-11	7.78866	Brain_Amygdala	6.08791e-22	1.58773e-18	-9.62804	Skin_Not_Sun_Exposed_Suprapubic	1.08156e-22	1.15587e-19	-9.80405	NA	NA	NA	1	1	1	0	3	1.35619	7.76251	-0.364252	12.9578	-0.622812	13.0658	NA	NA	0.17504	8.3267e-15	0.71567	2.12118e-38	0.533408	5.16527e-39	NA	NA	0.694827	5.19701e-12	0.961136	7.49296e-35	0.932883	8.63478e-36	NA	NA
PPP1R1B	6.7724e-15	1.01118e-11	7.78866	Brain_Amygdala	6.08791e-22	1.58773e-18	-9.62804	Stomach	1.60425e-21	2.42679e-18	-9.52795	NA	NA	NA	1	1	1	0	3	1.35619	7.76251	-0.364252	12.9578	-0.541224	12.6508	NA	NA	0.17504	8.3267e-15	0.71567	2.12118e-38	0.588353	1.10735e-36	NA	NA	0.694827	5.19701e-12	0.961136	7.49296e-35	0.944772	2.85908e-33	NA	NA
PPP1R1B	6.7724e-15	1.01118e-11	7.78866	Brain_Amygdala	6.08791e-22	1.58773e-18	-9.62804	Testis	2.35198e-22	4.23957e-19	9.72531	NA	NA	NA	1	1	1	0	3	1.35619	7.76251	-0.364252	12.9578	-0.032042	-13.3985	NA	NA	0.17504	8.3267e-15	0.71567	2.12118e-38	0.974439	6.17233e-41	NA	NA	0.694827	5.19701e-12	0.961136	7.49296e-35	0.998	2.8063e-37	NA	NA
PPP1R1B	6.7724e-15	1.01118e-11	7.78866	Brain_Amygdala	6.08791e-22	1.58773e-18	-9.62804	Vagina	2.35198e-22	3.38029e-19	9.72531	NA	NA	NA	1	1	1	0	3	1.35619	7.76251	-0.364252	12.9578	-0.032042	-13.3985	NA	NA	0.17504	8.3267e-15	0.71567	2.12118e-38	0.974439	6.17233e-41	NA	NA	0.694827	5.19701e-12	0.961136	7.49296e-35	0.996239	1.59987e-37	NA	NA
PPP1R1B	6.7724e-15	1.01118e-11	7.78866	Brain_Amygdala	6.08791e-22	1.58773e-18	-9.62804	smultixcan	1.28937e-23	2.05001e-20	9.88372	NA	NA	NA	1	1	1	0	3	1.35619	7.76251	-0.364252	12.9578	0.0472714	-13.5629	NA	NA	0.17504	8.3267e-15	0.71567	2.12118e-38	0.964763	5.25555e-43	NA	NA	0.694827	5.19701e-12	0.961136	7.49296e-35	0.995903	1.26918e-39	NA	NA
PPP1R1B	6.7724e-15	1.01118e-11	7.78866	Brain_Cerebellar_Hemisphere	7.5681e-22	2.1535e-18	-9.60565	Adipose_Subcutaneous	3.72397e-26	5.56919e-23	10.5791	NA	NA	NA	1	1	1	0	3	1.35619	7.76251	-0.0136361	13.1778	0.334518	-14.326	NA	NA	0.17504	8.3267e-15	0.98912	1.17847e-39	0.737989	1.50489e-46	NA	NA	0.694827	5.19701e-12	0.999944	1.33964e-35	0.961547	3.6814e-43	NA	NA
PPP1R1B	6.7724e-15	1.01118e-11	7.78866	Brain_Cerebellar_Hemisphere	7.5681e-22	2.1535e-18	-9.60565	Adipose_Visceral_Omentum	4.39407e-26	5.80823e-23	10.5636	NA	NA	NA	1	1	1	0	3	1.35619	7.76251	-0.0136361	13.1778	0.332315	-14.3062	NA	NA	0.17504	8.3267e-15	0.98912	1.17847e-39	0.739651	2.00248e-46	NA	NA	0.694827	5.19701e-12	0.999944	1.33964e-35	0.959566	4.73014e-43	NA	NA
PPP1R1B	6.7724e-15	1.01118e-11	7.78866	Brain_Cerebellar_Hemisphere	7.5681e-22	2.1535e-18	-9.60565	Adrenal_Gland	2.35198e-22	2.81819e-19	9.72531	NA	NA	NA	1	1	1	0	3	1.35619	7.76251	-0.0136361	13.1778	-0.032042	-13.3985	NA	NA	0.17504	8.3267e-15	0.98912	1.17847e-39	0.974439	6.17233e-41	NA	NA	0.694827	5.19701e-12	0.999944	1.33964e-35	0.996701	1.36299e-37	NA	NA
PPP1R1B	6.7724e-15	1.01118e-11	7.78866	Brain_Cerebellar_Hemisphere	7.5681e-22	2.1535e-18	-9.60565	Brain_Amygdala	1.60425e-21	2.89118e-18	-9.52795	NA	NA	NA	1	1	1	0	3	1.35619	7.76251	-0.0136361	13.1778	-0.541224	12.6508	NA	NA	0.17504	8.3267e-15	0.98912	1.17847e-39	0.588353	1.10735e-36	NA	NA	0.694827	5.19701e-12	0.999944	1.33964e-35	0.948438	3.47487e-33	NA	NA
PPP1R1B	6.7724e-15	1.01118e-11	7.78866	Brain_Cerebellar_Hemisphere	7.5681e-22	2.1535e-18	-9.60565	Brain_Anterior_cingulate_cortex_BA24	2.35198e-22	3.63902e-19	9.72531	NA	NA	NA	1	1	1	0	3	1.35619	7.76251	-0.0136361	13.1778	-0.032042	-13.3985	NA	NA	0.17504	8.3267e-15	0.98912	1.17847e-39	0.974439	6.17233e-41	NA	NA	0.694827	5.19701e-12	0.999944	1.33964e-35	0.997323	2.32717e-37	NA	NA
PPP1R1B	6.7724e-15	1.01118e-11	7.78866	Brain_Cerebellar_Hemisphere	7.5681e-22	2.1535e-18	-9.60565	Brain_Caudate_basal_ganglia	1.08156e-22	1.36989e-19	-9.80405	NA	NA	NA	1	1	1	0	3	1.35619	7.76251	-0.0136361	13.1778	-0.622812	13.0658	NA	NA	0.17504	8.3267e-15	0.98912	1.17847e-39	0.533408	5.16527e-39	NA	NA	0.694827	5.19701e-12	0.999944	1.33964e-35	0.930418	1.17984e-35	NA	NA
PPP1R1B	6.7724e-15	1.01118e-11	7.78866	Brain_Cerebellar_Hemisphere	7.5681e-22	2.1535e-18	-9.60565	Brain_Cerebellar_Hemisphere	2.35198e-22	2.51435e-19	9.72531	NA	NA	NA	1	1	1	0	3	1.35619	7.76251	-0.0136361	13.1778	-0.032042	-13.3985	NA	NA	0.17504	8.3267e-15	0.98912	1.17847e-39	0.974439	6.17233e-41	NA	NA	0.694827	5.19701e-12	0.999944	1.33964e-35	0.998127	1.60537e-37	NA	NA
PPP1R1B	6.7724e-15	1.01118e-11	7.78866	Brain_Cerebellar_Hemisphere	7.5681e-22	2.1535e-18	-9.60565	Brain_Cerebellum	2.35198e-22	2.78674e-19	9.72531	NA	NA	NA	1	1	1	0	3	1.35619	7.76251	-0.0136361	13.1778	-0.032042	-13.3985	NA	NA	0.17504	8.3267e-15	0.98912	1.17847e-39	0.974439	6.17233e-41	NA	NA	0.694827	5.19701e-12	0.999944	1.33964e-35	0.998673	1.52751e-37	NA	NA
PPP1R1B	6.7724e-15	1.01118e-11	7.78866	Brain_Cerebellar_Hemisphere	7.5681e-22	2.1535e-18	-9.60565	Brain_Cortex	2.35198e-22	3.4565e-19	9.72531	NA	NA	NA	1	1	1	0	3	1.35619	7.76251	-0.0136361	13.1778	-0.032042	-13.3985	NA	NA	0.17504	8.3267e-15	0.98912	1.17847e-39	0.974439	6.17233e-41	NA	NA	0.694827	5.19701e-12	0.999944	1.33964e-35	0.997284	1.54853e-37	NA	NA
PPP1R1B	6.7724e-15	1.01118e-11	7.78866	Brain_Cerebellar_Hemisphere	7.5681e-22	2.1535e-18	-9.60565	Brain_Frontal_Cortex_BA9	1.98314e-25	2.9638e-22	10.4213	NA	NA	NA	1	1	1	0	3	1.35619	7.76251	-0.0136361	13.1778	0.383961	-14.0756	NA	NA	0.17504	8.3267e-15	0.98912	1.17847e-39	0.701007	5.36639e-45	NA	NA	0.694827	5.19701e-12	0.999944	1.33964e-35	0.95448	1.48828e-41	NA	NA
PPP1R1B	6.7724e-15	1.01118e-11	7.78866	Brain_Cerebellar_Hemisphere	7.5681e-22	2.1535e-18	-9.60565	Brain_Hippocampus	5.39285e-26	1.56824e-22	10.5444	NA	NA	NA	1	1	1	0	3	1.35619	7.76251	-0.0136361	13.1778	0.414769	-14.2242	NA	NA	0.17504	8.3267e-15	0.98912	1.17847e-39	0.678311	6.48599e-46	NA	NA	0.694827	5.19701e-12	0.999944	1.33964e-35	0.957711	3.44681e-42	NA	NA
PPP1R1B	6.7724e-15	1.01118e-11	7.78866	Brain_Cerebellar_Hemisphere	7.5681e-22	2.1535e-18	-9.60565	Brain_Nucleus_accumbens_basal_ganglia	2.35198e-22	2.40706e-19	9.72531	NA	NA	NA	1	1	1	0	3	1.35619	7.76251	-0.0136361	13.1778	-0.032042	-13.3985	NA	NA	0.17504	8.3267e-15	0.98912	1.17847e-39	0.974439	6.17233e-41	NA	NA	0.694827	5.19701e-12	0.999944	1.33964e-35	0.99757	1.31898e-37	NA	NA
PPP1R1B	6.7724e-15	1.01118e-11	7.78866	Brain_Cerebellar_Hemisphere	7.5681e-22	2.1535e-18	-9.60565	Brain_Putamen_basal_ganglia	1.08156e-22	1.92122e-19	-9.80405	NA	NA	NA	1	1	1	0	3	1.35619	7.76251	-0.0136361	13.1778	-0.622812	13.0658	NA	NA	0.17504	8.3267e-15	0.98912	1.17847e-39	0.533408	5.16527e-39	NA	NA	0.694827	5.19701e-12	0.999944	1.33964e-35	0.928615	1.91459e-35	NA	NA
PPP1R1B	6.7724e-15	1.01118e-11	7.78866	Brain_Cerebellar_Hemisphere	7.5681e-22	2.1535e-18	-9.60565	Brain_Substantia_nigra	1.08156e-22	2.09042e-19	-9.80405	NA	NA	NA	1	1	1	0	3	1.35619	7.76251	-0.0136361	13.1778	-0.622812	13.0658	NA	NA	0.17504	8.3267e-15	0.98912	1.17847e-39	0.533408	5.16527e-39	NA	NA	0.694827	5.19701e-12	0.999944	1.33964e-35	0.924824	1.56413e-35	NA	NA
PPP1R1B	6.7724e-15	1.01118e-11	7.78866	Brain_Cerebellar_Hemisphere	7.5681e-22	2.1535e-18	-9.60565	Breast_Mammary_Tissue	1.08558e-25	1.46836e-22	10.4784	NA	NA	NA	1	1	1	0	3	1.35619	7.76251	-0.0136361	13.1778	0.357062	-14.1723	NA	NA	0.17504	8.3267e-15	0.98912	1.17847e-39	0.721046	1.35974e-45	NA	NA	0.694827	5.19701e-12	0.999944	1.33964e-35	0.960781	3.99401e-42	NA	NA
PPP1R1B	6.7724e-15	1.01118e-11	7.78866	Brain_Cerebellar_Hemisphere	7.5681e-22	2.1535e-18	-9.60565	Colon_Sigmoid	2.35198e-22	2.63632e-19	9.72531	NA	NA	NA	1	1	1	0	3	1.35619	7.76251	-0.0136361	13.1778	-0.032042	-13.3985	NA	NA	0.17504	8.3267e-15	0.98912	1.17847e-39	0.974439	6.17233e-41	NA	NA	0.694827	5.19701e-12	0.999944	1.33964e-35	0.997533	1.83571e-37	NA	NA
PPP1R1B	6.7724e-15	1.01118e-11	7.78866	Brain_Cerebellar_Hemisphere	7.5681e-22	2.1535e-18	-9.60565	Colon_Transverse	2.35198e-22	2.71785e-19	9.72531	NA	NA	NA	1	1	1	0	3	1.35619	7.76251	-0.0136361	13.1778	-0.032042	-13.3985	NA	NA	0.17504	8.3267e-15	0.98912	1.17847e-39	0.974439	6.17233e-41	NA	NA	0.694827	5.19701e-12	0.999944	1.33964e-35	0.998234	1.67023e-37	NA	NA
PPP1R1B	6.7724e-15	1.01118e-11	7.78866	Brain_Cerebellar_Hemisphere	7.5681e-22	2.1535e-18	-9.60565	Esophagus_Muscularis	2.35198e-22	2.57844e-19	9.72531	NA	NA	NA	1	1	1	0	3	1.35619	7.76251	-0.0136361	13.1778	-0.032042	-13.3985	NA	NA	0.17504	8.3267e-15	0.98912	1.17847e-39	0.974439	6.17233e-41	NA	NA	0.694827	5.19701e-12	0.999944	1.33964e-35	0.997429	1.51588e-37	NA	NA
PPP1R1B	6.7724e-15	1.01118e-11	7.78866	Brain_Cerebellar_Hemisphere	7.5681e-22	2.1535e-18	-9.60565	Lung	1.08156e-22	1.30634e-19	-9.80405	NA	NA	NA	1	1	1	0	3	1.35619	7.76251	-0.0136361	13.1778	-0.622812	13.0658	NA	NA	0.17504	8.3267e-15	0.98912	1.17847e-39	0.533408	5.16527e-39	NA	NA	0.694827	5.19701e-12	0.999944	1.33964e-35	0.92668	1.01188e-35	NA	NA
PPP1R1B	6.7724e-15	1.01118e-11	7.78866	Brain_Cerebellar_Hemisphere	7.5681e-22	2.1535e-18	-9.60565	Minor_Salivary_Gland	2.35198e-22	3.47338e-19	9.72531	NA	NA	NA	1	1	1	0	3	1.35619	7.76251	-0.0136361	13.1778	-0.032042	-13.3985	NA	NA	0.17504	8.3267e-15	0.98912	1.17847e-39	0.974439	6.17233e-41	NA	NA	0.694827	5.19701e-12	0.999944	1.33964e-35	0.997545	3.01806e-37	NA	NA
PPP1R1B	6.7724e-15	1.01118e-11	7.78866	Brain_Cerebellar_Hemisphere	7.5681e-22	2.1535e-18	-9.60565	Nerve_Tibial	2.35198e-22	2.56616e-19	9.72531	NA	NA	NA	1	1	1	0	3	1.35619	7.76251	-0.0136361	13.1778	-0.032042	-13.3985	NA	NA	0.17504	8.3267e-15	0.98912	1.17847e-39	0.974439	6.17233e-41	NA	NA	0.694827	5.19701e-12	0.999944	1.33964e-35	0.998063	1.40124e-37	NA	NA
PPP1R1B	6.7724e-15	1.01118e-11	7.78866	Brain_Cerebellar_Hemisphere	7.5681e-22	2.1535e-18	-9.60565	Ovary	2.35198e-22	3.40623e-19	9.72531	NA	NA	NA	1	1	1	0	3	1.35619	7.76251	-0.0136361	13.1778	-0.032042	-13.3985	NA	NA	0.17504	8.3267e-15	0.98912	1.17847e-39	0.974439	6.17233e-41	NA	NA	0.694827	5.19701e-12	0.999944	1.33964e-35	0.997941	2.1811e-37	NA	NA
PPP1R1B	6.7724e-15	1.01118e-11	7.78866	Brain_Cerebellar_Hemisphere	7.5681e-22	2.1535e-18	-9.60565	Pancreas	2.35198e-22	3.38509e-19	9.72531	NA	NA	NA	1	1	1	0	3	1.35619	7.76251	-0.0136361	13.1778	-0.032042	-13.3985	NA	NA	0.17504	8.3267e-15	0.98912	1.17847e-39	0.974439	6.17233e-41	NA	NA	0.694827	5.19701e-12	0.999944	1.33964e-35	0.998321	1.6474e-37	NA	NA
PPP1R1B	6.7724e-15	1.01118e-11	7.78866	Brain_Cerebellar_Hemisphere	7.5681e-22	2.1535e-18	-9.60565	Prostate	2.35198e-22	2.94948e-19	9.72531	NA	NA	NA	1	1	1	0	3	1.35619	7.76251	-0.0136361	13.1778	-0.032042	-13.3985	NA	NA	0.17504	8.3267e-15	0.98912	1.17847e-39	0.974439	6.17233e-41	NA	NA	0.694827	5.19701e-12	0.999944	1.33964e-35	0.997512	1.68278e-37	NA	NA
PPP1R1B	6.7724e-15	1.01118e-11	7.78866	Brain_Cerebellar_Hemisphere	7.5681e-22	2.1535e-18	-9.60565	Skin_Not_Sun_Exposed_Suprapubic	1.08156e-22	1.15587e-19	-9.80405	NA	NA	NA	1	1	1	0	3	1.35619	7.76251	-0.0136361	13.1778	-0.622812	13.0658	NA	NA	0.17504	8.3267e-15	0.98912	1.17847e-39	0.533408	5.16527e-39	NA	NA	0.694827	5.19701e-12	0.999944	1.33964e-35	0.932883	8.63478e-36	NA	NA
PPP1R1B	6.7724e-15	1.01118e-11	7.78866	Brain_Cerebellar_Hemisphere	7.5681e-22	2.1535e-18	-9.60565	Stomach	1.60425e-21	2.42679e-18	-9.52795	NA	NA	NA	1	1	1	0	3	1.35619	7.76251	-0.0136361	13.1778	-0.541224	12.6508	NA	NA	0.17504	8.3267e-15	0.98912	1.17847e-39	0.588353	1.10735e-36	NA	NA	0.694827	5.19701e-12	0.999944	1.33964e-35	0.944772	2.85908e-33	NA	NA
PPP1R1B	6.7724e-15	1.01118e-11	7.78866	Brain_Cerebellar_Hemisphere	7.5681e-22	2.1535e-18	-9.60565	Testis	2.35198e-22	4.23957e-19	9.72531	NA	NA	NA	1	1	1	0	3	1.35619	7.76251	-0.0136361	13.1778	-0.032042	-13.3985	NA	NA	0.17504	8.3267e-15	0.98912	1.17847e-39	0.974439	6.17233e-41	NA	NA	0.694827	5.19701e-12	0.999944	1.33964e-35	0.998	2.8063e-37	NA	NA
PPP1R1B	6.7724e-15	1.01118e-11	7.78866	Brain_Cerebellar_Hemisphere	7.5681e-22	2.1535e-18	-9.60565	Vagina	2.35198e-22	3.38029e-19	9.72531	NA	NA	NA	1	1	1	0	3	1.35619	7.76251	-0.0136361	13.1778	-0.032042	-13.3985	NA	NA	0.17504	8.3267e-15	0.98912	1.17847e-39	0.974439	6.17233e-41	NA	NA	0.694827	5.19701e-12	0.999944	1.33964e-35	0.996239	1.59987e-37	NA	NA
PPP1R1B	6.7724e-15	1.01118e-11	7.78866	Brain_Cerebellar_Hemisphere	7.5681e-22	2.1535e-18	-9.60565	smultixcan	1.28937e-23	2.05001e-20	9.88372	NA	NA	NA	1	1	1	0	3	1.35619	7.76251	-0.0136361	13.1778	0.0472714	-13.5629	NA	NA	0.17504	8.3267e-15	0.98912	1.17847e-39	0.964763	5.25555e-43	NA	NA	0.694827	5.19701e-12	0.999944	1.33964e-35	0.995903	1.26918e-39	NA	NA
PPP1R1B	6.7724e-15	1.01118e-11	7.78866	Brain_Cerebellum	1.06469e-05	0.00229361	-4.4036	Adipose_Subcutaneous	3.72397e-26	5.56919e-23	10.5791	NA	NA	NA	1	1	1	0	3	1.35619	7.76251	0.0516194	6.03827	0.334518	-14.326	NA	NA	0.17504	8.3267e-15	0.958832	1.55772e-09	0.737989	1.50489e-46	NA	NA	0.694827	5.19701e-12	0.997173	4.36741e-07	0.961547	3.6814e-43	NA	NA
PPP1R1B	6.7724e-15	1.01118e-11	7.78866	Brain_Cerebellum	1.06469e-05	0.00229361	-4.4036	Adipose_Visceral_Omentum	4.39407e-26	5.80823e-23	10.5636	NA	NA	NA	1	1	1	0	3	1.35619	7.76251	0.0516194	6.03827	0.332315	-14.3062	NA	NA	0.17504	8.3267e-15	0.958832	1.55772e-09	0.739651	2.00248e-46	NA	NA	0.694827	5.19701e-12	0.997173	4.36741e-07	0.959566	4.73014e-43	NA	NA
PPP1R1B	6.7724e-15	1.01118e-11	7.78866	Brain_Cerebellum	1.06469e-05	0.00229361	-4.4036	Adrenal_Gland	2.35198e-22	2.81819e-19	9.72531	NA	NA	NA	1	1	1	0	3	1.35619	7.76251	0.0516194	6.03827	-0.032042	-13.3985	NA	NA	0.17504	8.3267e-15	0.958832	1.55772e-09	0.974439	6.17233e-41	NA	NA	0.694827	5.19701e-12	0.997173	4.36741e-07	0.996701	1.36299e-37	NA	NA
PPP1R1B	6.7724e-15	1.01118e-11	7.78866	Brain_Cerebellum	1.06469e-05	0.00229361	-4.4036	Brain_Amygdala	1.60425e-21	2.89118e-18	-9.52795	NA	NA	NA	1	1	1	0	3	1.35619	7.76251	0.0516194	6.03827	-0.541224	12.6508	NA	NA	0.17504	8.3267e-15	0.958832	1.55772e-09	0.588353	1.10735e-36	NA	NA	0.694827	5.19701e-12	0.997173	4.36741e-07	0.948438	3.47487e-33	NA	NA
PPP1R1B	6.7724e-15	1.01118e-11	7.78866	Brain_Cerebellum	1.06469e-05	0.00229361	-4.4036	Brain_Anterior_cingulate_cortex_BA24	2.35198e-22	3.63902e-19	9.72531	NA	NA	NA	1	1	1	0	3	1.35619	7.76251	0.0516194	6.03827	-0.032042	-13.3985	NA	NA	0.17504	8.3267e-15	0.958832	1.55772e-09	0.974439	6.17233e-41	NA	NA	0.694827	5.19701e-12	0.997173	4.36741e-07	0.997323	2.32717e-37	NA	NA
PPP1R1B	6.7724e-15	1.01118e-11	7.78866	Brain_Cerebellum	1.06469e-05	0.00229361	-4.4036	Brain_Caudate_basal_ganglia	1.08156e-22	1.36989e-19	-9.80405	NA	NA	NA	1	1	1	0	3	1.35619	7.76251	0.0516194	6.03827	-0.622812	13.0658	NA	NA	0.17504	8.3267e-15	0.958832	1.55772e-09	0.533408	5.16527e-39	NA	NA	0.694827	5.19701e-12	0.997173	4.36741e-07	0.930418	1.17984e-35	NA	NA
PPP1R1B	6.7724e-15	1.01118e-11	7.78866	Brain_Cerebellum	1.06469e-05	0.00229361	-4.4036	Brain_Cerebellar_Hemisphere	2.35198e-22	2.51435e-19	9.72531	NA	NA	NA	1	1	1	0	3	1.35619	7.76251	0.0516194	6.03827	-0.032042	-13.3985	NA	NA	0.17504	8.3267e-15	0.958832	1.55772e-09	0.974439	6.17233e-41	NA	NA	0.694827	5.19701e-12	0.997173	4.36741e-07	0.998127	1.60537e-37	NA	NA
PPP1R1B	6.7724e-15	1.01118e-11	7.78866	Brain_Cerebellum	1.06469e-05	0.00229361	-4.4036	Brain_Cerebellum	2.35198e-22	2.78674e-19	9.72531	NA	NA	NA	1	1	1	0	3	1.35619	7.76251	0.0516194	6.03827	-0.032042	-13.3985	NA	NA	0.17504	8.3267e-15	0.958832	1.55772e-09	0.974439	6.17233e-41	NA	NA	0.694827	5.19701e-12	0.997173	4.36741e-07	0.998673	1.52751e-37	NA	NA
PPP1R1B	6.7724e-15	1.01118e-11	7.78866	Brain_Cerebellum	1.06469e-05	0.00229361	-4.4036	Brain_Cortex	2.35198e-22	3.4565e-19	9.72531	NA	NA	NA	1	1	1	0	3	1.35619	7.76251	0.0516194	6.03827	-0.032042	-13.3985	NA	NA	0.17504	8.3267e-15	0.958832	1.55772e-09	0.974439	6.17233e-41	NA	NA	0.694827	5.19701e-12	0.997173	4.36741e-07	0.997284	1.54853e-37	NA	NA
PPP1R1B	6.7724e-15	1.01118e-11	7.78866	Brain_Cerebellum	1.06469e-05	0.00229361	-4.4036	Brain_Frontal_Cortex_BA9	1.98314e-25	2.9638e-22	10.4213	NA	NA	NA	1	1	1	0	3	1.35619	7.76251	0.0516194	6.03827	0.383961	-14.0756	NA	NA	0.17504	8.3267e-15	0.958832	1.55772e-09	0.701007	5.36639e-45	NA	NA	0.694827	5.19701e-12	0.997173	4.36741e-07	0.95448	1.48828e-41	NA	NA
PPP1R1B	6.7724e-15	1.01118e-11	7.78866	Brain_Cerebellum	1.06469e-05	0.00229361	-4.4036	Brain_Hippocampus	5.39285e-26	1.56824e-22	10.5444	NA	NA	NA	1	1	1	0	3	1.35619	7.76251	0.0516194	6.03827	0.414769	-14.2242	NA	NA	0.17504	8.3267e-15	0.958832	1.55772e-09	0.678311	6.48599e-46	NA	NA	0.694827	5.19701e-12	0.997173	4.36741e-07	0.957711	3.44681e-42	NA	NA
PPP1R1B	6.7724e-15	1.01118e-11	7.78866	Brain_Cerebellum	1.06469e-05	0.00229361	-4.4036	Brain_Nucleus_accumbens_basal_ganglia	2.35198e-22	2.40706e-19	9.72531	NA	NA	NA	1	1	1	0	3	1.35619	7.76251	0.0516194	6.03827	-0.032042	-13.3985	NA	NA	0.17504	8.3267e-15	0.958832	1.55772e-09	0.974439	6.17233e-41	NA	NA	0.694827	5.19701e-12	0.997173	4.36741e-07	0.99757	1.31898e-37	NA	NA
PPP1R1B	6.7724e-15	1.01118e-11	7.78866	Brain_Cerebellum	1.06469e-05	0.00229361	-4.4036	Brain_Putamen_basal_ganglia	1.08156e-22	1.92122e-19	-9.80405	NA	NA	NA	1	1	1	0	3	1.35619	7.76251	0.0516194	6.03827	-0.622812	13.0658	NA	NA	0.17504	8.3267e-15	0.958832	1.55772e-09	0.533408	5.16527e-39	NA	NA	0.694827	5.19701e-12	0.997173	4.36741e-07	0.928615	1.91459e-35	NA	NA
PPP1R1B	6.7724e-15	1.01118e-11	7.78866	Brain_Cerebellum	1.06469e-05	0.00229361	-4.4036	Brain_Substantia_nigra	1.08156e-22	2.09042e-19	-9.80405	NA	NA	NA	1	1	1	0	3	1.35619	7.76251	0.0516194	6.03827	-0.622812	13.0658	NA	NA	0.17504	8.3267e-15	0.958832	1.55772e-09	0.533408	5.16527e-39	NA	NA	0.694827	5.19701e-12	0.997173	4.36741e-07	0.924824	1.56413e-35	NA	NA
PPP1R1B	6.7724e-15	1.01118e-11	7.78866	Brain_Cerebellum	1.06469e-05	0.00229361	-4.4036	Breast_Mammary_Tissue	1.08558e-25	1.46836e-22	10.4784	NA	NA	NA	1	1	1	0	3	1.35619	7.76251	0.0516194	6.03827	0.357062	-14.1723	NA	NA	0.17504	8.3267e-15	0.958832	1.55772e-09	0.721046	1.35974e-45	NA	NA	0.694827	5.19701e-12	0.997173	4.36741e-07	0.960781	3.99401e-42	NA	NA
PPP1R1B	6.7724e-15	1.01118e-11	7.78866	Brain_Cerebellum	1.06469e-05	0.00229361	-4.4036	Colon_Sigmoid	2.35198e-22	2.63632e-19	9.72531	NA	NA	NA	1	1	1	0	3	1.35619	7.76251	0.0516194	6.03827	-0.032042	-13.3985	NA	NA	0.17504	8.3267e-15	0.958832	1.55772e-09	0.974439	6.17233e-41	NA	NA	0.694827	5.19701e-12	0.997173	4.36741e-07	0.997533	1.83571e-37	NA	NA
PPP1R1B	6.7724e-15	1.01118e-11	7.78866	Brain_Cerebellum	1.06469e-05	0.00229361	-4.4036	Colon_Transverse	2.35198e-22	2.71785e-19	9.72531	NA	NA	NA	1	1	1	0	3	1.35619	7.76251	0.0516194	6.03827	-0.032042	-13.3985	NA	NA	0.17504	8.3267e-15	0.958832	1.55772e-09	0.974439	6.17233e-41	NA	NA	0.694827	5.19701e-12	0.997173	4.36741e-07	0.998234	1.67023e-37	NA	NA
PPP1R1B	6.7724e-15	1.01118e-11	7.78866	Brain_Cerebellum	1.06469e-05	0.00229361	-4.4036	Esophagus_Muscularis	2.35198e-22	2.57844e-19	9.72531	NA	NA	NA	1	1	1	0	3	1.35619	7.76251	0.0516194	6.03827	-0.032042	-13.3985	NA	NA	0.17504	8.3267e-15	0.958832	1.55772e-09	0.974439	6.17233e-41	NA	NA	0.694827	5.19701e-12	0.997173	4.36741e-07	0.997429	1.51588e-37	NA	NA
PPP1R1B	6.7724e-15	1.01118e-11	7.78866	Brain_Cerebellum	1.06469e-05	0.00229361	-4.4036	Lung	1.08156e-22	1.30634e-19	-9.80405	NA	NA	NA	1	1	1	0	3	1.35619	7.76251	0.0516194	6.03827	-0.622812	13.0658	NA	NA	0.17504	8.3267e-15	0.958832	1.55772e-09	0.533408	5.16527e-39	NA	NA	0.694827	5.19701e-12	0.997173	4.36741e-07	0.92668	1.01188e-35	NA	NA
PPP1R1B	6.7724e-15	1.01118e-11	7.78866	Brain_Cerebellum	1.06469e-05	0.00229361	-4.4036	Minor_Salivary_Gland	2.35198e-22	3.47338e-19	9.72531	NA	NA	NA	1	1	1	0	3	1.35619	7.76251	0.0516194	6.03827	-0.032042	-13.3985	NA	NA	0.17504	8.3267e-15	0.958832	1.55772e-09	0.974439	6.17233e-41	NA	NA	0.694827	5.19701e-12	0.997173	4.36741e-07	0.997545	3.01806e-37	NA	NA
PPP1R1B	6.7724e-15	1.01118e-11	7.78866	Brain_Cerebellum	1.06469e-05	0.00229361	-4.4036	Nerve_Tibial	2.35198e-22	2.56616e-19	9.72531	NA	NA	NA	1	1	1	0	3	1.35619	7.76251	0.0516194	6.03827	-0.032042	-13.3985	NA	NA	0.17504	8.3267e-15	0.958832	1.55772e-09	0.974439	6.17233e-41	NA	NA	0.694827	5.19701e-12	0.997173	4.36741e-07	0.998063	1.40124e-37	NA	NA
PPP1R1B	6.7724e-15	1.01118e-11	7.78866	Brain_Cerebellum	1.06469e-05	0.00229361	-4.4036	Ovary	2.35198e-22	3.40623e-19	9.72531	NA	NA	NA	1	1	1	0	3	1.35619	7.76251	0.0516194	6.03827	-0.032042	-13.3985	NA	NA	0.17504	8.3267e-15	0.958832	1.55772e-09	0.974439	6.17233e-41	NA	NA	0.694827	5.19701e-12	0.997173	4.36741e-07	0.997941	2.1811e-37	NA	NA
PPP1R1B	6.7724e-15	1.01118e-11	7.78866	Brain_Cerebellum	1.06469e-05	0.00229361	-4.4036	Pancreas	2.35198e-22	3.38509e-19	9.72531	NA	NA	NA	1	1	1	0	3	1.35619	7.76251	0.0516194	6.03827	-0.032042	-13.3985	NA	NA	0.17504	8.3267e-15	0.958832	1.55772e-09	0.974439	6.17233e-41	NA	NA	0.694827	5.19701e-12	0.997173	4.36741e-07	0.998321	1.6474e-37	NA	NA
PPP1R1B	6.7724e-15	1.01118e-11	7.78866	Brain_Cerebellum	1.06469e-05	0.00229361	-4.4036	Prostate	2.35198e-22	2.94948e-19	9.72531	NA	NA	NA	1	1	1	0	3	1.35619	7.76251	0.0516194	6.03827	-0.032042	-13.3985	NA	NA	0.17504	8.3267e-15	0.958832	1.55772e-09	0.974439	6.17233e-41	NA	NA	0.694827	5.19701e-12	0.997173	4.36741e-07	0.997512	1.68278e-37	NA	NA
PPP1R1B	6.7724e-15	1.01118e-11	7.78866	Brain_Cerebellum	1.06469e-05	0.00229361	-4.4036	Skin_Not_Sun_Exposed_Suprapubic	1.08156e-22	1.15587e-19	-9.80405	NA	NA	NA	1	1	1	0	3	1.35619	7.76251	0.0516194	6.03827	-0.622812	13.0658	NA	NA	0.17504	8.3267e-15	0.958832	1.55772e-09	0.533408	5.16527e-39	NA	NA	0.694827	5.19701e-12	0.997173	4.36741e-07	0.932883	8.63478e-36	NA	NA
PPP1R1B	6.7724e-15	1.01118e-11	7.78866	Brain_Cerebellum	1.06469e-05	0.00229361	-4.4036	Stomach	1.60425e-21	2.42679e-18	-9.52795	NA	NA	NA	1	1	1	0	3	1.35619	7.76251	0.0516194	6.03827	-0.541224	12.6508	NA	NA	0.17504	8.3267e-15	0.958832	1.55772e-09	0.588353	1.10735e-36	NA	NA	0.694827	5.19701e-12	0.997173	4.36741e-07	0.944772	2.85908e-33	NA	NA
PPP1R1B	6.7724e-15	1.01118e-11	7.78866	Brain_Cerebellum	1.06469e-05	0.00229361	-4.4036	Testis	2.35198e-22	4.23957e-19	9.72531	NA	NA	NA	1	1	1	0	3	1.35619	7.76251	0.0516194	6.03827	-0.032042	-13.3985	NA	NA	0.17504	8.3267e-15	0.958832	1.55772e-09	0.974439	6.17233e-41	NA	NA	0.694827	5.19701e-12	0.997173	4.36741e-07	0.998	2.8063e-37	NA	NA
PPP1R1B	6.7724e-15	1.01118e-11	7.78866	Brain_Cerebellum	1.06469e-05	0.00229361	-4.4036	Vagina	2.35198e-22	3.38029e-19	9.72531	NA	NA	NA	1	1	1	0	3	1.35619	7.76251	0.0516194	6.03827	-0.032042	-13.3985	NA	NA	0.17504	8.3267e-15	0.958832	1.55772e-09	0.974439	6.17233e-41	NA	NA	0.694827	5.19701e-12	0.997173	4.36741e-07	0.996239	1.59987e-37	NA	NA
PPP1R1B	6.7724e-15	1.01118e-11	7.78866	Brain_Cerebellum	1.06469e-05	0.00229361	-4.4036	smultixcan	1.28937e-23	2.05001e-20	9.88372	NA	NA	NA	1	1	1	0	3	1.35619	7.76251	0.0516194	6.03827	0.0472714	-13.5629	NA	NA	0.17504	8.3267e-15	0.958832	1.55772e-09	0.964763	5.25555e-43	NA	NA	0.694827	5.19701e-12	0.997173	4.36741e-07	0.995903	1.26918e-39	NA	NA
PPP1R1B	6.7724e-15	1.01118e-11	7.78866	Brain_Cortex	1.06469e-05	0.00191208	-4.4036	Adipose_Subcutaneous	3.72397e-26	5.56919e-23	10.5791	NA	NA	NA	1	1	1	0	3	1.35619	7.76251	0.0516194	6.03827	0.334518	-14.326	NA	NA	0.17504	8.3267e-15	0.958832	1.55772e-09	0.737989	1.50489e-46	NA	NA	0.694827	5.19701e-12	0.995132	4.45218e-07	0.961547	3.6814e-43	NA	NA
PPP1R1B	6.7724e-15	1.01118e-11	7.78866	Brain_Cortex	1.06469e-05	0.00191208	-4.4036	Adipose_Visceral_Omentum	4.39407e-26	5.80823e-23	10.5636	NA	NA	NA	1	1	1	0	3	1.35619	7.76251	0.0516194	6.03827	0.332315	-14.3062	NA	NA	0.17504	8.3267e-15	0.958832	1.55772e-09	0.739651	2.00248e-46	NA	NA	0.694827	5.19701e-12	0.995132	4.45218e-07	0.959566	4.73014e-43	NA	NA
PPP1R1B	6.7724e-15	1.01118e-11	7.78866	Brain_Cortex	1.06469e-05	0.00191208	-4.4036	Adrenal_Gland	2.35198e-22	2.81819e-19	9.72531	NA	NA	NA	1	1	1	0	3	1.35619	7.76251	0.0516194	6.03827	-0.032042	-13.3985	NA	NA	0.17504	8.3267e-15	0.958832	1.55772e-09	0.974439	6.17233e-41	NA	NA	0.694827	5.19701e-12	0.995132	4.45218e-07	0.996701	1.36299e-37	NA	NA
PPP1R1B	6.7724e-15	1.01118e-11	7.78866	Brain_Cortex	1.06469e-05	0.00191208	-4.4036	Brain_Amygdala	1.60425e-21	2.89118e-18	-9.52795	NA	NA	NA	1	1	1	0	3	1.35619	7.76251	0.0516194	6.03827	-0.541224	12.6508	NA	NA	0.17504	8.3267e-15	0.958832	1.55772e-09	0.588353	1.10735e-36	NA	NA	0.694827	5.19701e-12	0.995132	4.45218e-07	0.948438	3.47487e-33	NA	NA
PPP1R1B	6.7724e-15	1.01118e-11	7.78866	Brain_Cortex	1.06469e-05	0.00191208	-4.4036	Brain_Anterior_cingulate_cortex_BA24	2.35198e-22	3.63902e-19	9.72531	NA	NA	NA	1	1	1	0	3	1.35619	7.76251	0.0516194	6.03827	-0.032042	-13.3985	NA	NA	0.17504	8.3267e-15	0.958832	1.55772e-09	0.974439	6.17233e-41	NA	NA	0.694827	5.19701e-12	0.995132	4.45218e-07	0.997323	2.32717e-37	NA	NA
PPP1R1B	6.7724e-15	1.01118e-11	7.78866	Brain_Cortex	1.06469e-05	0.00191208	-4.4036	Brain_Caudate_basal_ganglia	1.08156e-22	1.36989e-19	-9.80405	NA	NA	NA	1	1	1	0	3	1.35619	7.76251	0.0516194	6.03827	-0.622812	13.0658	NA	NA	0.17504	8.3267e-15	0.958832	1.55772e-09	0.533408	5.16527e-39	NA	NA	0.694827	5.19701e-12	0.995132	4.45218e-07	0.930418	1.17984e-35	NA	NA
PPP1R1B	6.7724e-15	1.01118e-11	7.78866	Brain_Cortex	1.06469e-05	0.00191208	-4.4036	Brain_Cerebellar_Hemisphere	2.35198e-22	2.51435e-19	9.72531	NA	NA	NA	1	1	1	0	3	1.35619	7.76251	0.0516194	6.03827	-0.032042	-13.3985	NA	NA	0.17504	8.3267e-15	0.958832	1.55772e-09	0.974439	6.17233e-41	NA	NA	0.694827	5.19701e-12	0.995132	4.45218e-07	0.998127	1.60537e-37	NA	NA
PPP1R1B	6.7724e-15	1.01118e-11	7.78866	Brain_Cortex	1.06469e-05	0.00191208	-4.4036	Brain_Cerebellum	2.35198e-22	2.78674e-19	9.72531	NA	NA	NA	1	1	1	0	3	1.35619	7.76251	0.0516194	6.03827	-0.032042	-13.3985	NA	NA	0.17504	8.3267e-15	0.958832	1.55772e-09	0.974439	6.17233e-41	NA	NA	0.694827	5.19701e-12	0.995132	4.45218e-07	0.998673	1.52751e-37	NA	NA
PPP1R1B	6.7724e-15	1.01118e-11	7.78866	Brain_Cortex	1.06469e-05	0.00191208	-4.4036	Brain_Cortex	2.35198e-22	3.4565e-19	9.72531	NA	NA	NA	1	1	1	0	3	1.35619	7.76251	0.0516194	6.03827	-0.032042	-13.3985	NA	NA	0.17504	8.3267e-15	0.958832	1.55772e-09	0.974439	6.17233e-41	NA	NA	0.694827	5.19701e-12	0.995132	4.45218e-07	0.997284	1.54853e-37	NA	NA
PPP1R1B	6.7724e-15	1.01118e-11	7.78866	Brain_Cortex	1.06469e-05	0.00191208	-4.4036	Brain_Frontal_Cortex_BA9	1.98314e-25	2.9638e-22	10.4213	NA	NA	NA	1	1	1	0	3	1.35619	7.76251	0.0516194	6.03827	0.383961	-14.0756	NA	NA	0.17504	8.3267e-15	0.958832	1.55772e-09	0.701007	5.36639e-45	NA	NA	0.694827	5.19701e-12	0.995132	4.45218e-07	0.95448	1.48828e-41	NA	NA
PPP1R1B	6.7724e-15	1.01118e-11	7.78866	Brain_Cortex	1.06469e-05	0.00191208	-4.4036	Brain_Hippocampus	5.39285e-26	1.56824e-22	10.5444	NA	NA	NA	1	1	1	0	3	1.35619	7.76251	0.0516194	6.03827	0.414769	-14.2242	NA	NA	0.17504	8.3267e-15	0.958832	1.55772e-09	0.678311	6.48599e-46	NA	NA	0.694827	5.19701e-12	0.995132	4.45218e-07	0.957711	3.44681e-42	NA	NA
PPP1R1B	6.7724e-15	1.01118e-11	7.78866	Brain_Cortex	1.06469e-05	0.00191208	-4.4036	Brain_Nucleus_accumbens_basal_ganglia	2.35198e-22	2.40706e-19	9.72531	NA	NA	NA	1	1	1	0	3	1.35619	7.76251	0.0516194	6.03827	-0.032042	-13.3985	NA	NA	0.17504	8.3267e-15	0.958832	1.55772e-09	0.974439	6.17233e-41	NA	NA	0.694827	5.19701e-12	0.995132	4.45218e-07	0.99757	1.31898e-37	NA	NA
PPP1R1B	6.7724e-15	1.01118e-11	7.78866	Brain_Cortex	1.06469e-05	0.00191208	-4.4036	Brain_Putamen_basal_ganglia	1.08156e-22	1.92122e-19	-9.80405	NA	NA	NA	1	1	1	0	3	1.35619	7.76251	0.0516194	6.03827	-0.622812	13.0658	NA	NA	0.17504	8.3267e-15	0.958832	1.55772e-09	0.533408	5.16527e-39	NA	NA	0.694827	5.19701e-12	0.995132	4.45218e-07	0.928615	1.91459e-35	NA	NA
PPP1R1B	6.7724e-15	1.01118e-11	7.78866	Brain_Cortex	1.06469e-05	0.00191208	-4.4036	Brain_Substantia_nigra	1.08156e-22	2.09042e-19	-9.80405	NA	NA	NA	1	1	1	0	3	1.35619	7.76251	0.0516194	6.03827	-0.622812	13.0658	NA	NA	0.17504	8.3267e-15	0.958832	1.55772e-09	0.533408	5.16527e-39	NA	NA	0.694827	5.19701e-12	0.995132	4.45218e-07	0.924824	1.56413e-35	NA	NA
PPP1R1B	6.7724e-15	1.01118e-11	7.78866	Brain_Cortex	1.06469e-05	0.00191208	-4.4036	Breast_Mammary_Tissue	1.08558e-25	1.46836e-22	10.4784	NA	NA	NA	1	1	1	0	3	1.35619	7.76251	0.0516194	6.03827	0.357062	-14.1723	NA	NA	0.17504	8.3267e-15	0.958832	1.55772e-09	0.721046	1.35974e-45	NA	NA	0.694827	5.19701e-12	0.995132	4.45218e-07	0.960781	3.99401e-42	NA	NA
PPP1R1B	6.7724e-15	1.01118e-11	7.78866	Brain_Cortex	1.06469e-05	0.00191208	-4.4036	Colon_Sigmoid	2.35198e-22	2.63632e-19	9.72531	NA	NA	NA	1	1	1	0	3	1.35619	7.76251	0.0516194	6.03827	-0.032042	-13.3985	NA	NA	0.17504	8.3267e-15	0.958832	1.55772e-09	0.974439	6.17233e-41	NA	NA	0.694827	5.19701e-12	0.995132	4.45218e-07	0.997533	1.83571e-37	NA	NA
PPP1R1B	6.7724e-15	1.01118e-11	7.78866	Brain_Cortex	1.06469e-05	0.00191208	-4.4036	Colon_Transverse	2.35198e-22	2.71785e-19	9.72531	NA	NA	NA	1	1	1	0	3	1.35619	7.76251	0.0516194	6.03827	-0.032042	-13.3985	NA	NA	0.17504	8.3267e-15	0.958832	1.55772e-09	0.974439	6.17233e-41	NA	NA	0.694827	5.19701e-12	0.995132	4.45218e-07	0.998234	1.67023e-37	NA	NA
PPP1R1B	6.7724e-15	1.01118e-11	7.78866	Brain_Cortex	1.06469e-05	0.00191208	-4.4036	Esophagus_Muscularis	2.35198e-22	2.57844e-19	9.72531	NA	NA	NA	1	1	1	0	3	1.35619	7.76251	0.0516194	6.03827	-0.032042	-13.3985	NA	NA	0.17504	8.3267e-15	0.958832	1.55772e-09	0.974439	6.17233e-41	NA	NA	0.694827	5.19701e-12	0.995132	4.45218e-07	0.997429	1.51588e-37	NA	NA
PPP1R1B	6.7724e-15	1.01118e-11	7.78866	Brain_Cortex	1.06469e-05	0.00191208	-4.4036	Lung	1.08156e-22	1.30634e-19	-9.80405	NA	NA	NA	1	1	1	0	3	1.35619	7.76251	0.0516194	6.03827	-0.622812	13.0658	NA	NA	0.17504	8.3267e-15	0.958832	1.55772e-09	0.533408	5.16527e-39	NA	NA	0.694827	5.19701e-12	0.995132	4.45218e-07	0.92668	1.01188e-35	NA	NA
PPP1R1B	6.7724e-15	1.01118e-11	7.78866	Brain_Cortex	1.06469e-05	0.00191208	-4.4036	Minor_Salivary_Gland	2.35198e-22	3.47338e-19	9.72531	NA	NA	NA	1	1	1	0	3	1.35619	7.76251	0.0516194	6.03827	-0.032042	-13.3985	NA	NA	0.17504	8.3267e-15	0.958832	1.55772e-09	0.974439	6.17233e-41	NA	NA	0.694827	5.19701e-12	0.995132	4.45218e-07	0.997545	3.01806e-37	NA	NA
PPP1R1B	6.7724e-15	1.01118e-11	7.78866	Brain_Cortex	1.06469e-05	0.00191208	-4.4036	Nerve_Tibial	2.35198e-22	2.56616e-19	9.72531	NA	NA	NA	1	1	1	0	3	1.35619	7.76251	0.0516194	6.03827	-0.032042	-13.3985	NA	NA	0.17504	8.3267e-15	0.958832	1.55772e-09	0.974439	6.17233e-41	NA	NA	0.694827	5.19701e-12	0.995132	4.45218e-07	0.998063	1.40124e-37	NA	NA
PPP1R1B	6.7724e-15	1.01118e-11	7.78866	Brain_Cortex	1.06469e-05	0.00191208	-4.4036	Ovary	2.35198e-22	3.40623e-19	9.72531	NA	NA	NA	1	1	1	0	3	1.35619	7.76251	0.0516194	6.03827	-0.032042	-13.3985	NA	NA	0.17504	8.3267e-15	0.958832	1.55772e-09	0.974439	6.17233e-41	NA	NA	0.694827	5.19701e-12	0.995132	4.45218e-07	0.997941	2.1811e-37	NA	NA
PPP1R1B	6.7724e-15	1.01118e-11	7.78866	Brain_Cortex	1.06469e-05	0.00191208	-4.4036	Pancreas	2.35198e-22	3.38509e-19	9.72531	NA	NA	NA	1	1	1	0	3	1.35619	7.76251	0.0516194	6.03827	-0.032042	-13.3985	NA	NA	0.17504	8.3267e-15	0.958832	1.55772e-09	0.974439	6.17233e-41	NA	NA	0.694827	5.19701e-12	0.995132	4.45218e-07	0.998321	1.6474e-37	NA	NA
PPP1R1B	6.7724e-15	1.01118e-11	7.78866	Brain_Cortex	1.06469e-05	0.00191208	-4.4036	Prostate	2.35198e-22	2.94948e-19	9.72531	NA	NA	NA	1	1	1	0	3	1.35619	7.76251	0.0516194	6.03827	-0.032042	-13.3985	NA	NA	0.17504	8.3267e-15	0.958832	1.55772e-09	0.974439	6.17233e-41	NA	NA	0.694827	5.19701e-12	0.995132	4.45218e-07	0.997512	1.68278e-37	NA	NA
PPP1R1B	6.7724e-15	1.01118e-11	7.78866	Brain_Cortex	1.06469e-05	0.00191208	-4.4036	Skin_Not_Sun_Exposed_Suprapubic	1.08156e-22	1.15587e-19	-9.80405	NA	NA	NA	1	1	1	0	3	1.35619	7.76251	0.0516194	6.03827	-0.622812	13.0658	NA	NA	0.17504	8.3267e-15	0.958832	1.55772e-09	0.533408	5.16527e-39	NA	NA	0.694827	5.19701e-12	0.995132	4.45218e-07	0.932883	8.63478e-36	NA	NA
PPP1R1B	6.7724e-15	1.01118e-11	7.78866	Brain_Cortex	1.06469e-05	0.00191208	-4.4036	Stomach	1.60425e-21	2.42679e-18	-9.52795	NA	NA	NA	1	1	1	0	3	1.35619	7.76251	0.0516194	6.03827	-0.541224	12.6508	NA	NA	0.17504	8.3267e-15	0.958832	1.55772e-09	0.588353	1.10735e-36	NA	NA	0.694827	5.19701e-12	0.995132	4.45218e-07	0.944772	2.85908e-33	NA	NA
PPP1R1B	6.7724e-15	1.01118e-11	7.78866	Brain_Cortex	1.06469e-05	0.00191208	-4.4036	Testis	2.35198e-22	4.23957e-19	9.72531	NA	NA	NA	1	1	1	0	3	1.35619	7.76251	0.0516194	6.03827	-0.032042	-13.3985	NA	NA	0.17504	8.3267e-15	0.958832	1.55772e-09	0.974439	6.17233e-41	NA	NA	0.694827	5.19701e-12	0.995132	4.45218e-07	0.998	2.8063e-37	NA	NA
PPP1R1B	6.7724e-15	1.01118e-11	7.78866	Brain_Cortex	1.06469e-05	0.00191208	-4.4036	Vagina	2.35198e-22	3.38029e-19	9.72531	NA	NA	NA	1	1	1	0	3	1.35619	7.76251	0.0516194	6.03827	-0.032042	-13.3985	NA	NA	0.17504	8.3267e-15	0.958832	1.55772e-09	0.974439	6.17233e-41	NA	NA	0.694827	5.19701e-12	0.995132	4.45218e-07	0.996239	1.59987e-37	NA	NA
PPP1R1B	6.7724e-15	1.01118e-11	7.78866	Brain_Cortex	1.06469e-05	0.00191208	-4.4036	smultixcan	1.28937e-23	2.05001e-20	9.88372	NA	NA	NA	1	1	1	0	3	1.35619	7.76251	0.0516194	6.03827	0.0472714	-13.5629	NA	NA	0.17504	8.3267e-15	0.958832	1.55772e-09	0.964763	5.25555e-43	NA	NA	0.694827	5.19701e-12	0.995132	4.45218e-07	0.995903	1.26918e-39	NA	NA
PPP1R1B	6.7724e-15	1.01118e-11	7.78866	Brain_Frontal_Cortex_BA9	1.06469e-05	0.00196088	-4.4036	Adipose_Subcutaneous	3.72397e-26	5.56919e-23	10.5791	NA	NA	NA	1	1	1	0	3	1.35619	7.76251	0.0516194	6.03827	0.334518	-14.326	NA	NA	0.17504	8.3267e-15	0.958832	1.55772e-09	0.737989	1.50489e-46	NA	NA	0.694827	5.19701e-12	0.996722	4.56488e-07	0.961547	3.6814e-43	NA	NA
PPP1R1B	6.7724e-15	1.01118e-11	7.78866	Brain_Frontal_Cortex_BA9	1.06469e-05	0.00196088	-4.4036	Adipose_Visceral_Omentum	4.39407e-26	5.80823e-23	10.5636	NA	NA	NA	1	1	1	0	3	1.35619	7.76251	0.0516194	6.03827	0.332315	-14.3062	NA	NA	0.17504	8.3267e-15	0.958832	1.55772e-09	0.739651	2.00248e-46	NA	NA	0.694827	5.19701e-12	0.996722	4.56488e-07	0.959566	4.73014e-43	NA	NA
PPP1R1B	6.7724e-15	1.01118e-11	7.78866	Brain_Frontal_Cortex_BA9	1.06469e-05	0.00196088	-4.4036	Adrenal_Gland	2.35198e-22	2.81819e-19	9.72531	NA	NA	NA	1	1	1	0	3	1.35619	7.76251	0.0516194	6.03827	-0.032042	-13.3985	NA	NA	0.17504	8.3267e-15	0.958832	1.55772e-09	0.974439	6.17233e-41	NA	NA	0.694827	5.19701e-12	0.996722	4.56488e-07	0.996701	1.36299e-37	NA	NA
PPP1R1B	6.7724e-15	1.01118e-11	7.78866	Brain_Frontal_Cortex_BA9	1.06469e-05	0.00196088	-4.4036	Brain_Amygdala	1.60425e-21	2.89118e-18	-9.52795	NA	NA	NA	1	1	1	0	3	1.35619	7.76251	0.0516194	6.03827	-0.541224	12.6508	NA	NA	0.17504	8.3267e-15	0.958832	1.55772e-09	0.588353	1.10735e-36	NA	NA	0.694827	5.19701e-12	0.996722	4.56488e-07	0.948438	3.47487e-33	NA	NA
PPP1R1B	6.7724e-15	1.01118e-11	7.78866	Brain_Frontal_Cortex_BA9	1.06469e-05	0.00196088	-4.4036	Brain_Anterior_cingulate_cortex_BA24	2.35198e-22	3.63902e-19	9.72531	NA	NA	NA	1	1	1	0	3	1.35619	7.76251	0.0516194	6.03827	-0.032042	-13.3985	NA	NA	0.17504	8.3267e-15	0.958832	1.55772e-09	0.974439	6.17233e-41	NA	NA	0.694827	5.19701e-12	0.996722	4.56488e-07	0.997323	2.32717e-37	NA	NA
PPP1R1B	6.7724e-15	1.01118e-11	7.78866	Brain_Frontal_Cortex_BA9	1.06469e-05	0.00196088	-4.4036	Brain_Caudate_basal_ganglia	1.08156e-22	1.36989e-19	-9.80405	NA	NA	NA	1	1	1	0	3	1.35619	7.76251	0.0516194	6.03827	-0.622812	13.0658	NA	NA	0.17504	8.3267e-15	0.958832	1.55772e-09	0.533408	5.16527e-39	NA	NA	0.694827	5.19701e-12	0.996722	4.56488e-07	0.930418	1.17984e-35	NA	NA
PPP1R1B	6.7724e-15	1.01118e-11	7.78866	Brain_Frontal_Cortex_BA9	1.06469e-05	0.00196088	-4.4036	Brain_Cerebellar_Hemisphere	2.35198e-22	2.51435e-19	9.72531	NA	NA	NA	1	1	1	0	3	1.35619	7.76251	0.0516194	6.03827	-0.032042	-13.3985	NA	NA	0.17504	8.3267e-15	0.958832	1.55772e-09	0.974439	6.17233e-41	NA	NA	0.694827	5.19701e-12	0.996722	4.56488e-07	0.998127	1.60537e-37	NA	NA
PPP1R1B	6.7724e-15	1.01118e-11	7.78866	Brain_Frontal_Cortex_BA9	1.06469e-05	0.00196088	-4.4036	Brain_Cerebellum	2.35198e-22	2.78674e-19	9.72531	NA	NA	NA	1	1	1	0	3	1.35619	7.76251	0.0516194	6.03827	-0.032042	-13.3985	NA	NA	0.17504	8.3267e-15	0.958832	1.55772e-09	0.974439	6.17233e-41	NA	NA	0.694827	5.19701e-12	0.996722	4.56488e-07	0.998673	1.52751e-37	NA	NA
PPP1R1B	6.7724e-15	1.01118e-11	7.78866	Brain_Frontal_Cortex_BA9	1.06469e-05	0.00196088	-4.4036	Brain_Cortex	2.35198e-22	3.4565e-19	9.72531	NA	NA	NA	1	1	1	0	3	1.35619	7.76251	0.0516194	6.03827	-0.032042	-13.3985	NA	NA	0.17504	8.3267e-15	0.958832	1.55772e-09	0.974439	6.17233e-41	NA	NA	0.694827	5.19701e-12	0.996722	4.56488e-07	0.997284	1.54853e-37	NA	NA
PPP1R1B	6.7724e-15	1.01118e-11	7.78866	Brain_Frontal_Cortex_BA9	1.06469e-05	0.00196088	-4.4036	Brain_Frontal_Cortex_BA9	1.98314e-25	2.9638e-22	10.4213	NA	NA	NA	1	1	1	0	3	1.35619	7.76251	0.0516194	6.03827	0.383961	-14.0756	NA	NA	0.17504	8.3267e-15	0.958832	1.55772e-09	0.701007	5.36639e-45	NA	NA	0.694827	5.19701e-12	0.996722	4.56488e-07	0.95448	1.48828e-41	NA	NA
PPP1R1B	6.7724e-15	1.01118e-11	7.78866	Brain_Frontal_Cortex_BA9	1.06469e-05	0.00196088	-4.4036	Brain_Hippocampus	5.39285e-26	1.56824e-22	10.5444	NA	NA	NA	1	1	1	0	3	1.35619	7.76251	0.0516194	6.03827	0.414769	-14.2242	NA	NA	0.17504	8.3267e-15	0.958832	1.55772e-09	0.678311	6.48599e-46	NA	NA	0.694827	5.19701e-12	0.996722	4.56488e-07	0.957711	3.44681e-42	NA	NA
PPP1R1B	6.7724e-15	1.01118e-11	7.78866	Brain_Frontal_Cortex_BA9	1.06469e-05	0.00196088	-4.4036	Brain_Nucleus_accumbens_basal_ganglia	2.35198e-22	2.40706e-19	9.72531	NA	NA	NA	1	1	1	0	3	1.35619	7.76251	0.0516194	6.03827	-0.032042	-13.3985	NA	NA	0.17504	8.3267e-15	0.958832	1.55772e-09	0.974439	6.17233e-41	NA	NA	0.694827	5.19701e-12	0.996722	4.56488e-07	0.99757	1.31898e-37	NA	NA
PPP1R1B	6.7724e-15	1.01118e-11	7.78866	Brain_Frontal_Cortex_BA9	1.06469e-05	0.00196088	-4.4036	Brain_Putamen_basal_ganglia	1.08156e-22	1.92122e-19	-9.80405	NA	NA	NA	1	1	1	0	3	1.35619	7.76251	0.0516194	6.03827	-0.622812	13.0658	NA	NA	0.17504	8.3267e-15	0.958832	1.55772e-09	0.533408	5.16527e-39	NA	NA	0.694827	5.19701e-12	0.996722	4.56488e-07	0.928615	1.91459e-35	NA	NA
PPP1R1B	6.7724e-15	1.01118e-11	7.78866	Brain_Frontal_Cortex_BA9	1.06469e-05	0.00196088	-4.4036	Brain_Substantia_nigra	1.08156e-22	2.09042e-19	-9.80405	NA	NA	NA	1	1	1	0	3	1.35619	7.76251	0.0516194	6.03827	-0.622812	13.0658	NA	NA	0.17504	8.3267e-15	0.958832	1.55772e-09	0.533408	5.16527e-39	NA	NA	0.694827	5.19701e-12	0.996722	4.56488e-07	0.924824	1.56413e-35	NA	NA
PPP1R1B	6.7724e-15	1.01118e-11	7.78866	Brain_Frontal_Cortex_BA9	1.06469e-05	0.00196088	-4.4036	Breast_Mammary_Tissue	1.08558e-25	1.46836e-22	10.4784	NA	NA	NA	1	1	1	0	3	1.35619	7.76251	0.0516194	6.03827	0.357062	-14.1723	NA	NA	0.17504	8.3267e-15	0.958832	1.55772e-09	0.721046	1.35974e-45	NA	NA	0.694827	5.19701e-12	0.996722	4.56488e-07	0.960781	3.99401e-42	NA	NA
PPP1R1B	6.7724e-15	1.01118e-11	7.78866	Brain_Frontal_Cortex_BA9	1.06469e-05	0.00196088	-4.4036	Colon_Sigmoid	2.35198e-22	2.63632e-19	9.72531	NA	NA	NA	1	1	1	0	3	1.35619	7.76251	0.0516194	6.03827	-0.032042	-13.3985	NA	NA	0.17504	8.3267e-15	0.958832	1.55772e-09	0.974439	6.17233e-41	NA	NA	0.694827	5.19701e-12	0.996722	4.56488e-07	0.997533	1.83571e-37	NA	NA
PPP1R1B	6.7724e-15	1.01118e-11	7.78866	Brain_Frontal_Cortex_BA9	1.06469e-05	0.00196088	-4.4036	Colon_Transverse	2.35198e-22	2.71785e-19	9.72531	NA	NA	NA	1	1	1	0	3	1.35619	7.76251	0.0516194	6.03827	-0.032042	-13.3985	NA	NA	0.17504	8.3267e-15	0.958832	1.55772e-09	0.974439	6.17233e-41	NA	NA	0.694827	5.19701e-12	0.996722	4.56488e-07	0.998234	1.67023e-37	NA	NA
PPP1R1B	6.7724e-15	1.01118e-11	7.78866	Brain_Frontal_Cortex_BA9	1.06469e-05	0.00196088	-4.4036	Esophagus_Muscularis	2.35198e-22	2.57844e-19	9.72531	NA	NA	NA	1	1	1	0	3	1.35619	7.76251	0.0516194	6.03827	-0.032042	-13.3985	NA	NA	0.17504	8.3267e-15	0.958832	1.55772e-09	0.974439	6.17233e-41	NA	NA	0.694827	5.19701e-12	0.996722	4.56488e-07	0.997429	1.51588e-37	NA	NA
PPP1R1B	6.7724e-15	1.01118e-11	7.78866	Brain_Frontal_Cortex_BA9	1.06469e-05	0.00196088	-4.4036	Lung	1.08156e-22	1.30634e-19	-9.80405	NA	NA	NA	1	1	1	0	3	1.35619	7.76251	0.0516194	6.03827	-0.622812	13.0658	NA	NA	0.17504	8.3267e-15	0.958832	1.55772e-09	0.533408	5.16527e-39	NA	NA	0.694827	5.19701e-12	0.996722	4.56488e-07	0.92668	1.01188e-35	NA	NA
PPP1R1B	6.7724e-15	1.01118e-11	7.78866	Brain_Frontal_Cortex_BA9	1.06469e-05	0.00196088	-4.4036	Minor_Salivary_Gland	2.35198e-22	3.47338e-19	9.72531	NA	NA	NA	1	1	1	0	3	1.35619	7.76251	0.0516194	6.03827	-0.032042	-13.3985	NA	NA	0.17504	8.3267e-15	0.958832	1.55772e-09	0.974439	6.17233e-41	NA	NA	0.694827	5.19701e-12	0.996722	4.56488e-07	0.997545	3.01806e-37	NA	NA
PPP1R1B	6.7724e-15	1.01118e-11	7.78866	Brain_Frontal_Cortex_BA9	1.06469e-05	0.00196088	-4.4036	Nerve_Tibial	2.35198e-22	2.56616e-19	9.72531	NA	NA	NA	1	1	1	0	3	1.35619	7.76251	0.0516194	6.03827	-0.032042	-13.3985	NA	NA	0.17504	8.3267e-15	0.958832	1.55772e-09	0.974439	6.17233e-41	NA	NA	0.694827	5.19701e-12	0.996722	4.56488e-07	0.998063	1.40124e-37	NA	NA
PPP1R1B	6.7724e-15	1.01118e-11	7.78866	Brain_Frontal_Cortex_BA9	1.06469e-05	0.00196088	-4.4036	Ovary	2.35198e-22	3.40623e-19	9.72531	NA	NA	NA	1	1	1	0	3	1.35619	7.76251	0.0516194	6.03827	-0.032042	-13.3985	NA	NA	0.17504	8.3267e-15	0.958832	1.55772e-09	0.974439	6.17233e-41	NA	NA	0.694827	5.19701e-12	0.996722	4.56488e-07	0.997941	2.1811e-37	NA	NA
PPP1R1B	6.7724e-15	1.01118e-11	7.78866	Brain_Frontal_Cortex_BA9	1.06469e-05	0.00196088	-4.4036	Pancreas	2.35198e-22	3.38509e-19	9.72531	NA	NA	NA	1	1	1	0	3	1.35619	7.76251	0.0516194	6.03827	-0.032042	-13.3985	NA	NA	0.17504	8.3267e-15	0.958832	1.55772e-09	0.974439	6.17233e-41	NA	NA	0.694827	5.19701e-12	0.996722	4.56488e-07	0.998321	1.6474e-37	NA	NA
PPP1R1B	6.7724e-15	1.01118e-11	7.78866	Brain_Frontal_Cortex_BA9	1.06469e-05	0.00196088	-4.4036	Prostate	2.35198e-22	2.94948e-19	9.72531	NA	NA	NA	1	1	1	0	3	1.35619	7.76251	0.0516194	6.03827	-0.032042	-13.3985	NA	NA	0.17504	8.3267e-15	0.958832	1.55772e-09	0.974439	6.17233e-41	NA	NA	0.694827	5.19701e-12	0.996722	4.56488e-07	0.997512	1.68278e-37	NA	NA
PPP1R1B	6.7724e-15	1.01118e-11	7.78866	Brain_Frontal_Cortex_BA9	1.06469e-05	0.00196088	-4.4036	Skin_Not_Sun_Exposed_Suprapubic	1.08156e-22	1.15587e-19	-9.80405	NA	NA	NA	1	1	1	0	3	1.35619	7.76251	0.0516194	6.03827	-0.622812	13.0658	NA	NA	0.17504	8.3267e-15	0.958832	1.55772e-09	0.533408	5.16527e-39	NA	NA	0.694827	5.19701e-12	0.996722	4.56488e-07	0.932883	8.63478e-36	NA	NA
PPP1R1B	6.7724e-15	1.01118e-11	7.78866	Brain_Frontal_Cortex_BA9	1.06469e-05	0.00196088	-4.4036	Stomach	1.60425e-21	2.42679e-18	-9.52795	NA	NA	NA	1	1	1	0	3	1.35619	7.76251	0.0516194	6.03827	-0.541224	12.6508	NA	NA	0.17504	8.3267e-15	0.958832	1.55772e-09	0.588353	1.10735e-36	NA	NA	0.694827	5.19701e-12	0.996722	4.56488e-07	0.944772	2.85908e-33	NA	NA
PPP1R1B	6.7724e-15	1.01118e-11	7.78866	Brain_Frontal_Cortex_BA9	1.06469e-05	0.00196088	-4.4036	Testis	2.35198e-22	4.23957e-19	9.72531	NA	NA	NA	1	1	1	0	3	1.35619	7.76251	0.0516194	6.03827	-0.032042	-13.3985	NA	NA	0.17504	8.3267e-15	0.958832	1.55772e-09	0.974439	6.17233e-41	NA	NA	0.694827	5.19701e-12	0.996722	4.56488e-07	0.998	2.8063e-37	NA	NA
PPP1R1B	6.7724e-15	1.01118e-11	7.78866	Brain_Frontal_Cortex_BA9	1.06469e-05	0.00196088	-4.4036	Vagina	2.35198e-22	3.38029e-19	9.72531	NA	NA	NA	1	1	1	0	3	1.35619	7.76251	0.0516194	6.03827	-0.032042	-13.3985	NA	NA	0.17504	8.3267e-15	0.958832	1.55772e-09	0.974439	6.17233e-41	NA	NA	0.694827	5.19701e-12	0.996722	4.56488e-07	0.996239	1.59987e-37	NA	NA
PPP1R1B	6.7724e-15	1.01118e-11	7.78866	Brain_Frontal_Cortex_BA9	1.06469e-05	0.00196088	-4.4036	smultixcan	1.28937e-23	2.05001e-20	9.88372	NA	NA	NA	1	1	1	0	3	1.35619	7.76251	0.0516194	6.03827	0.0472714	-13.5629	NA	NA	0.17504	8.3267e-15	0.958832	1.55772e-09	0.964763	5.25555e-43	NA	NA	0.694827	5.19701e-12	0.996722	4.56488e-07	0.995903	1.26918e-39	NA	NA
PPP1R1B	6.7724e-15	1.01118e-11	7.78866	Brain_Hippocampus	1.06469e-05	0.00240098	-4.4036	Adipose_Subcutaneous	3.72397e-26	5.56919e-23	10.5791	NA	NA	NA	1	1	1	0	3	1.35619	7.76251	0.0516194	6.03827	0.334518	-14.326	NA	NA	0.17504	8.3267e-15	0.958832	1.55772e-09	0.737989	1.50489e-46	NA	NA	0.694827	5.19701e-12	0.99578	4.95485e-07	0.961547	3.6814e-43	NA	NA
PPP1R1B	6.7724e-15	1.01118e-11	7.78866	Brain_Hippocampus	1.06469e-05	0.00240098	-4.4036	Adipose_Visceral_Omentum	4.39407e-26	5.80823e-23	10.5636	NA	NA	NA	1	1	1	0	3	1.35619	7.76251	0.0516194	6.03827	0.332315	-14.3062	NA	NA	0.17504	8.3267e-15	0.958832	1.55772e-09	0.739651	2.00248e-46	NA	NA	0.694827	5.19701e-12	0.99578	4.95485e-07	0.959566	4.73014e-43	NA	NA
PPP1R1B	6.7724e-15	1.01118e-11	7.78866	Brain_Hippocampus	1.06469e-05	0.00240098	-4.4036	Adrenal_Gland	2.35198e-22	2.81819e-19	9.72531	NA	NA	NA	1	1	1	0	3	1.35619	7.76251	0.0516194	6.03827	-0.032042	-13.3985	NA	NA	0.17504	8.3267e-15	0.958832	1.55772e-09	0.974439	6.17233e-41	NA	NA	0.694827	5.19701e-12	0.99578	4.95485e-07	0.996701	1.36299e-37	NA	NA
PPP1R1B	6.7724e-15	1.01118e-11	7.78866	Brain_Hippocampus	1.06469e-05	0.00240098	-4.4036	Brain_Amygdala	1.60425e-21	2.89118e-18	-9.52795	NA	NA	NA	1	1	1	0	3	1.35619	7.76251	0.0516194	6.03827	-0.541224	12.6508	NA	NA	0.17504	8.3267e-15	0.958832	1.55772e-09	0.588353	1.10735e-36	NA	NA	0.694827	5.19701e-12	0.99578	4.95485e-07	0.948438	3.47487e-33	NA	NA
PPP1R1B	6.7724e-15	1.01118e-11	7.78866	Brain_Hippocampus	1.06469e-05	0.00240098	-4.4036	Brain_Anterior_cingulate_cortex_BA24	2.35198e-22	3.63902e-19	9.72531	NA	NA	NA	1	1	1	0	3	1.35619	7.76251	0.0516194	6.03827	-0.032042	-13.3985	NA	NA	0.17504	8.3267e-15	0.958832	1.55772e-09	0.974439	6.17233e-41	NA	NA	0.694827	5.19701e-12	0.99578	4.95485e-07	0.997323	2.32717e-37	NA	NA
PPP1R1B	6.7724e-15	1.01118e-11	7.78866	Brain_Hippocampus	1.06469e-05	0.00240098	-4.4036	Brain_Caudate_basal_ganglia	1.08156e-22	1.36989e-19	-9.80405	NA	NA	NA	1	1	1	0	3	1.35619	7.76251	0.0516194	6.03827	-0.622812	13.0658	NA	NA	0.17504	8.3267e-15	0.958832	1.55772e-09	0.533408	5.16527e-39	NA	NA	0.694827	5.19701e-12	0.99578	4.95485e-07	0.930418	1.17984e-35	NA	NA
PPP1R1B	6.7724e-15	1.01118e-11	7.78866	Brain_Hippocampus	1.06469e-05	0.00240098	-4.4036	Brain_Cerebellar_Hemisphere	2.35198e-22	2.51435e-19	9.72531	NA	NA	NA	1	1	1	0	3	1.35619	7.76251	0.0516194	6.03827	-0.032042	-13.3985	NA	NA	0.17504	8.3267e-15	0.958832	1.55772e-09	0.974439	6.17233e-41	NA	NA	0.694827	5.19701e-12	0.99578	4.95485e-07	0.998127	1.60537e-37	NA	NA
PPP1R1B	6.7724e-15	1.01118e-11	7.78866	Brain_Hippocampus	1.06469e-05	0.00240098	-4.4036	Brain_Cerebellum	2.35198e-22	2.78674e-19	9.72531	NA	NA	NA	1	1	1	0	3	1.35619	7.76251	0.0516194	6.03827	-0.032042	-13.3985	NA	NA	0.17504	8.3267e-15	0.958832	1.55772e-09	0.974439	6.17233e-41	NA	NA	0.694827	5.19701e-12	0.99578	4.95485e-07	0.998673	1.52751e-37	NA	NA
PPP1R1B	6.7724e-15	1.01118e-11	7.78866	Brain_Hippocampus	1.06469e-05	0.00240098	-4.4036	Brain_Cortex	2.35198e-22	3.4565e-19	9.72531	NA	NA	NA	1	1	1	0	3	1.35619	7.76251	0.0516194	6.03827	-0.032042	-13.3985	NA	NA	0.17504	8.3267e-15	0.958832	1.55772e-09	0.974439	6.17233e-41	NA	NA	0.694827	5.19701e-12	0.99578	4.95485e-07	0.997284	1.54853e-37	NA	NA
PPP1R1B	6.7724e-15	1.01118e-11	7.78866	Brain_Hippocampus	1.06469e-05	0.00240098	-4.4036	Brain_Frontal_Cortex_BA9	1.98314e-25	2.9638e-22	10.4213	NA	NA	NA	1	1	1	0	3	1.35619	7.76251	0.0516194	6.03827	0.383961	-14.0756	NA	NA	0.17504	8.3267e-15	0.958832	1.55772e-09	0.701007	5.36639e-45	NA	NA	0.694827	5.19701e-12	0.99578	4.95485e-07	0.95448	1.48828e-41	NA	NA
PPP1R1B	6.7724e-15	1.01118e-11	7.78866	Brain_Hippocampus	1.06469e-05	0.00240098	-4.4036	Brain_Hippocampus	5.39285e-26	1.56824e-22	10.5444	NA	NA	NA	1	1	1	0	3	1.35619	7.76251	0.0516194	6.03827	0.414769	-14.2242	NA	NA	0.17504	8.3267e-15	0.958832	1.55772e-09	0.678311	6.48599e-46	NA	NA	0.694827	5.19701e-12	0.99578	4.95485e-07	0.957711	3.44681e-42	NA	NA
PPP1R1B	6.7724e-15	1.01118e-11	7.78866	Brain_Hippocampus	1.06469e-05	0.00240098	-4.4036	Brain_Nucleus_accumbens_basal_ganglia	2.35198e-22	2.40706e-19	9.72531	NA	NA	NA	1	1	1	0	3	1.35619	7.76251	0.0516194	6.03827	-0.032042	-13.3985	NA	NA	0.17504	8.3267e-15	0.958832	1.55772e-09	0.974439	6.17233e-41	NA	NA	0.694827	5.19701e-12	0.99578	4.95485e-07	0.99757	1.31898e-37	NA	NA
PPP1R1B	6.7724e-15	1.01118e-11	7.78866	Brain_Hippocampus	1.06469e-05	0.00240098	-4.4036	Brain_Putamen_basal_ganglia	1.08156e-22	1.92122e-19	-9.80405	NA	NA	NA	1	1	1	0	3	1.35619	7.76251	0.0516194	6.03827	-0.622812	13.0658	NA	NA	0.17504	8.3267e-15	0.958832	1.55772e-09	0.533408	5.16527e-39	NA	NA	0.694827	5.19701e-12	0.99578	4.95485e-07	0.928615	1.91459e-35	NA	NA
PPP1R1B	6.7724e-15	1.01118e-11	7.78866	Brain_Hippocampus	1.06469e-05	0.00240098	-4.4036	Brain_Substantia_nigra	1.08156e-22	2.09042e-19	-9.80405	NA	NA	NA	1	1	1	0	3	1.35619	7.76251	0.0516194	6.03827	-0.622812	13.0658	NA	NA	0.17504	8.3267e-15	0.958832	1.55772e-09	0.533408	5.16527e-39	NA	NA	0.694827	5.19701e-12	0.99578	4.95485e-07	0.924824	1.56413e-35	NA	NA
PPP1R1B	6.7724e-15	1.01118e-11	7.78866	Brain_Hippocampus	1.06469e-05	0.00240098	-4.4036	Breast_Mammary_Tissue	1.08558e-25	1.46836e-22	10.4784	NA	NA	NA	1	1	1	0	3	1.35619	7.76251	0.0516194	6.03827	0.357062	-14.1723	NA	NA	0.17504	8.3267e-15	0.958832	1.55772e-09	0.721046	1.35974e-45	NA	NA	0.694827	5.19701e-12	0.99578	4.95485e-07	0.960781	3.99401e-42	NA	NA
PPP1R1B	6.7724e-15	1.01118e-11	7.78866	Brain_Hippocampus	1.06469e-05	0.00240098	-4.4036	Colon_Sigmoid	2.35198e-22	2.63632e-19	9.72531	NA	NA	NA	1	1	1	0	3	1.35619	7.76251	0.0516194	6.03827	-0.032042	-13.3985	NA	NA	0.17504	8.3267e-15	0.958832	1.55772e-09	0.974439	6.17233e-41	NA	NA	0.694827	5.19701e-12	0.99578	4.95485e-07	0.997533	1.83571e-37	NA	NA
PPP1R1B	6.7724e-15	1.01118e-11	7.78866	Brain_Hippocampus	1.06469e-05	0.00240098	-4.4036	Colon_Transverse	2.35198e-22	2.71785e-19	9.72531	NA	NA	NA	1	1	1	0	3	1.35619	7.76251	0.0516194	6.03827	-0.032042	-13.3985	NA	NA	0.17504	8.3267e-15	0.958832	1.55772e-09	0.974439	6.17233e-41	NA	NA	0.694827	5.19701e-12	0.99578	4.95485e-07	0.998234	1.67023e-37	NA	NA
PPP1R1B	6.7724e-15	1.01118e-11	7.78866	Brain_Hippocampus	1.06469e-05	0.00240098	-4.4036	Esophagus_Muscularis	2.35198e-22	2.57844e-19	9.72531	NA	NA	NA	1	1	1	0	3	1.35619	7.76251	0.0516194	6.03827	-0.032042	-13.3985	NA	NA	0.17504	8.3267e-15	0.958832	1.55772e-09	0.974439	6.17233e-41	NA	NA	0.694827	5.19701e-12	0.99578	4.95485e-07	0.997429	1.51588e-37	NA	NA
PPP1R1B	6.7724e-15	1.01118e-11	7.78866	Brain_Hippocampus	1.06469e-05	0.00240098	-4.4036	Lung	1.08156e-22	1.30634e-19	-9.80405	NA	NA	NA	1	1	1	0	3	1.35619	7.76251	0.0516194	6.03827	-0.622812	13.0658	NA	NA	0.17504	8.3267e-15	0.958832	1.55772e-09	0.533408	5.16527e-39	NA	NA	0.694827	5.19701e-12	0.99578	4.95485e-07	0.92668	1.01188e-35	NA	NA
PPP1R1B	6.7724e-15	1.01118e-11	7.78866	Brain_Hippocampus	1.06469e-05	0.00240098	-4.4036	Minor_Salivary_Gland	2.35198e-22	3.47338e-19	9.72531	NA	NA	NA	1	1	1	0	3	1.35619	7.76251	0.0516194	6.03827	-0.032042	-13.3985	NA	NA	0.17504	8.3267e-15	0.958832	1.55772e-09	0.974439	6.17233e-41	NA	NA	0.694827	5.19701e-12	0.99578	4.95485e-07	0.997545	3.01806e-37	NA	NA
PPP1R1B	6.7724e-15	1.01118e-11	7.78866	Brain_Hippocampus	1.06469e-05	0.00240098	-4.4036	Nerve_Tibial	2.35198e-22	2.56616e-19	9.72531	NA	NA	NA	1	1	1	0	3	1.35619	7.76251	0.0516194	6.03827	-0.032042	-13.3985	NA	NA	0.17504	8.3267e-15	0.958832	1.55772e-09	0.974439	6.17233e-41	NA	NA	0.694827	5.19701e-12	0.99578	4.95485e-07	0.998063	1.40124e-37	NA	NA
PPP1R1B	6.7724e-15	1.01118e-11	7.78866	Brain_Hippocampus	1.06469e-05	0.00240098	-4.4036	Ovary	2.35198e-22	3.40623e-19	9.72531	NA	NA	NA	1	1	1	0	3	1.35619	7.76251	0.0516194	6.03827	-0.032042	-13.3985	NA	NA	0.17504	8.3267e-15	0.958832	1.55772e-09	0.974439	6.17233e-41	NA	NA	0.694827	5.19701e-12	0.99578	4.95485e-07	0.997941	2.1811e-37	NA	NA
PPP1R1B	6.7724e-15	1.01118e-11	7.78866	Brain_Hippocampus	1.06469e-05	0.00240098	-4.4036	Pancreas	2.35198e-22	3.38509e-19	9.72531	NA	NA	NA	1	1	1	0	3	1.35619	7.76251	0.0516194	6.03827	-0.032042	-13.3985	NA	NA	0.17504	8.3267e-15	0.958832	1.55772e-09	0.974439	6.17233e-41	NA	NA	0.694827	5.19701e-12	0.99578	4.95485e-07	0.998321	1.6474e-37	NA	NA
PPP1R1B	6.7724e-15	1.01118e-11	7.78866	Brain_Hippocampus	1.06469e-05	0.00240098	-4.4036	Prostate	2.35198e-22	2.94948e-19	9.72531	NA	NA	NA	1	1	1	0	3	1.35619	7.76251	0.0516194	6.03827	-0.032042	-13.3985	NA	NA	0.17504	8.3267e-15	0.958832	1.55772e-09	0.974439	6.17233e-41	NA	NA	0.694827	5.19701e-12	0.99578	4.95485e-07	0.997512	1.68278e-37	NA	NA
PPP1R1B	6.7724e-15	1.01118e-11	7.78866	Brain_Hippocampus	1.06469e-05	0.00240098	-4.4036	Skin_Not_Sun_Exposed_Suprapubic	1.08156e-22	1.15587e-19	-9.80405	NA	NA	NA	1	1	1	0	3	1.35619	7.76251	0.0516194	6.03827	-0.622812	13.0658	NA	NA	0.17504	8.3267e-15	0.958832	1.55772e-09	0.533408	5.16527e-39	NA	NA	0.694827	5.19701e-12	0.99578	4.95485e-07	0.932883	8.63478e-36	NA	NA
PPP1R1B	6.7724e-15	1.01118e-11	7.78866	Brain_Hippocampus	1.06469e-05	0.00240098	-4.4036	Stomach	1.60425e-21	2.42679e-18	-9.52795	NA	NA	NA	1	1	1	0	3	1.35619	7.76251	0.0516194	6.03827	-0.541224	12.6508	NA	NA	0.17504	8.3267e-15	0.958832	1.55772e-09	0.588353	1.10735e-36	NA	NA	0.694827	5.19701e-12	0.99578	4.95485e-07	0.944772	2.85908e-33	NA	NA
PPP1R1B	6.7724e-15	1.01118e-11	7.78866	Brain_Hippocampus	1.06469e-05	0.00240098	-4.4036	Testis	2.35198e-22	4.23957e-19	9.72531	NA	NA	NA	1	1	1	0	3	1.35619	7.76251	0.0516194	6.03827	-0.032042	-13.3985	NA	NA	0.17504	8.3267e-15	0.958832	1.55772e-09	0.974439	6.17233e-41	NA	NA	0.694827	5.19701e-12	0.99578	4.95485e-07	0.998	2.8063e-37	NA	NA
PPP1R1B	6.7724e-15	1.01118e-11	7.78866	Brain_Hippocampus	1.06469e-05	0.00240098	-4.4036	Vagina	2.35198e-22	3.38029e-19	9.72531	NA	NA	NA	1	1	1	0	3	1.35619	7.76251	0.0516194	6.03827	-0.032042	-13.3985	NA	NA	0.17504	8.3267e-15	0.958832	1.55772e-09	0.974439	6.17233e-41	NA	NA	0.694827	5.19701e-12	0.99578	4.95485e-07	0.996239	1.59987e-37	NA	NA
PPP1R1B	6.7724e-15	1.01118e-11	7.78866	Brain_Hippocampus	1.06469e-05	0.00240098	-4.4036	smultixcan	1.28937e-23	2.05001e-20	9.88372	NA	NA	NA	1	1	1	0	3	1.35619	7.76251	0.0516194	6.03827	0.0472714	-13.5629	NA	NA	0.17504	8.3267e-15	0.958832	1.55772e-09	0.964763	5.25555e-43	NA	NA	0.694827	5.19701e-12	0.99578	4.95485e-07	0.995903	1.26918e-39	NA	NA
PPP1R1B	6.7724e-15	1.01118e-11	7.78866	Brain_Substantia_nigra	1.08156e-22	1.57677e-19	-9.80405	Adipose_Subcutaneous	3.72397e-26	5.56919e-23	10.5791	NA	NA	NA	1	1	1	0	3	1.35619	7.76251	-0.622812	13.0658	0.334518	-14.326	NA	NA	0.17504	8.3267e-15	0.533408	5.16527e-39	0.737989	1.50489e-46	NA	NA	0.694827	5.19701e-12	0.94105	1.3666e-35	0.961547	3.6814e-43	NA	NA
PPP1R1B	6.7724e-15	1.01118e-11	7.78866	Brain_Substantia_nigra	1.08156e-22	1.57677e-19	-9.80405	Adipose_Visceral_Omentum	4.39407e-26	5.80823e-23	10.5636	NA	NA	NA	1	1	1	0	3	1.35619	7.76251	-0.622812	13.0658	0.332315	-14.3062	NA	NA	0.17504	8.3267e-15	0.533408	5.16527e-39	0.739651	2.00248e-46	NA	NA	0.694827	5.19701e-12	0.94105	1.3666e-35	0.959566	4.73014e-43	NA	NA
PPP1R1B	6.7724e-15	1.01118e-11	7.78866	Brain_Substantia_nigra	1.08156e-22	1.57677e-19	-9.80405	Adrenal_Gland	2.35198e-22	2.81819e-19	9.72531	NA	NA	NA	1	1	1	0	3	1.35619	7.76251	-0.622812	13.0658	-0.032042	-13.3985	NA	NA	0.17504	8.3267e-15	0.533408	5.16527e-39	0.974439	6.17233e-41	NA	NA	0.694827	5.19701e-12	0.94105	1.3666e-35	0.996701	1.36299e-37	NA	NA
PPP1R1B	6.7724e-15	1.01118e-11	7.78866	Brain_Substantia_nigra	1.08156e-22	1.57677e-19	-9.80405	Brain_Amygdala	1.60425e-21	2.89118e-18	-9.52795	NA	NA	NA	1	1	1	0	3	1.35619	7.76251	-0.622812	13.0658	-0.541224	12.6508	NA	NA	0.17504	8.3267e-15	0.533408	5.16527e-39	0.588353	1.10735e-36	NA	NA	0.694827	5.19701e-12	0.94105	1.3666e-35	0.948438	3.47487e-33	NA	NA
PPP1R1B	6.7724e-15	1.01118e-11	7.78866	Brain_Substantia_nigra	1.08156e-22	1.57677e-19	-9.80405	Brain_Anterior_cingulate_cortex_BA24	2.35198e-22	3.63902e-19	9.72531	NA	NA	NA	1	1	1	0	3	1.35619	7.76251	-0.622812	13.0658	-0.032042	-13.3985	NA	NA	0.17504	8.3267e-15	0.533408	5.16527e-39	0.974439	6.17233e-41	NA	NA	0.694827	5.19701e-12	0.94105	1.3666e-35	0.997323	2.32717e-37	NA	NA
PPP1R1B	6.7724e-15	1.01118e-11	7.78866	Brain_Substantia_nigra	1.08156e-22	1.57677e-19	-9.80405	Brain_Caudate_basal_ganglia	1.08156e-22	1.36989e-19	-9.80405	NA	NA	NA	1	1	1	0	3	1.35619	7.76251	-0.622812	13.0658	-0.622812	13.0658	NA	NA	0.17504	8.3267e-15	0.533408	5.16527e-39	0.533408	5.16527e-39	NA	NA	0.694827	5.19701e-12	0.94105	1.3666e-35	0.930418	1.17984e-35	NA	NA
PPP1R1B	6.7724e-15	1.01118e-11	7.78866	Brain_Substantia_nigra	1.08156e-22	1.57677e-19	-9.80405	Brain_Cerebellar_Hemisphere	2.35198e-22	2.51435e-19	9.72531	NA	NA	NA	1	1	1	0	3	1.35619	7.76251	-0.622812	13.0658	-0.032042	-13.3985	NA	NA	0.17504	8.3267e-15	0.533408	5.16527e-39	0.974439	6.17233e-41	NA	NA	0.694827	5.19701e-12	0.94105	1.3666e-35	0.998127	1.60537e-37	NA	NA
PPP1R1B	6.7724e-15	1.01118e-11	7.78866	Brain_Substantia_nigra	1.08156e-22	1.57677e-19	-9.80405	Brain_Cerebellum	2.35198e-22	2.78674e-19	9.72531	NA	NA	NA	1	1	1	0	3	1.35619	7.76251	-0.622812	13.0658	-0.032042	-13.3985	NA	NA	0.17504	8.3267e-15	0.533408	5.16527e-39	0.974439	6.17233e-41	NA	NA	0.694827	5.19701e-12	0.94105	1.3666e-35	0.998673	1.52751e-37	NA	NA
PPP1R1B	6.7724e-15	1.01118e-11	7.78866	Brain_Substantia_nigra	1.08156e-22	1.57677e-19	-9.80405	Brain_Cortex	2.35198e-22	3.4565e-19	9.72531	NA	NA	NA	1	1	1	0	3	1.35619	7.76251	-0.622812	13.0658	-0.032042	-13.3985	NA	NA	0.17504	8.3267e-15	0.533408	5.16527e-39	0.974439	6.17233e-41	NA	NA	0.694827	5.19701e-12	0.94105	1.3666e-35	0.997284	1.54853e-37	NA	NA
PPP1R1B	6.7724e-15	1.01118e-11	7.78866	Brain_Substantia_nigra	1.08156e-22	1.57677e-19	-9.80405	Brain_Frontal_Cortex_BA9	1.98314e-25	2.9638e-22	10.4213	NA	NA	NA	1	1	1	0	3	1.35619	7.76251	-0.622812	13.0658	0.383961	-14.0756	NA	NA	0.17504	8.3267e-15	0.533408	5.16527e-39	0.701007	5.36639e-45	NA	NA	0.694827	5.19701e-12	0.94105	1.3666e-35	0.95448	1.48828e-41	NA	NA
PPP1R1B	6.7724e-15	1.01118e-11	7.78866	Brain_Substantia_nigra	1.08156e-22	1.57677e-19	-9.80405	Brain_Hippocampus	5.39285e-26	1.56824e-22	10.5444	NA	NA	NA	1	1	1	0	3	1.35619	7.76251	-0.622812	13.0658	0.414769	-14.2242	NA	NA	0.17504	8.3267e-15	0.533408	5.16527e-39	0.678311	6.48599e-46	NA	NA	0.694827	5.19701e-12	0.94105	1.3666e-35	0.957711	3.44681e-42	NA	NA
PPP1R1B	6.7724e-15	1.01118e-11	7.78866	Brain_Substantia_nigra	1.08156e-22	1.57677e-19	-9.80405	Brain_Nucleus_accumbens_basal_ganglia	2.35198e-22	2.40706e-19	9.72531	NA	NA	NA	1	1	1	0	3	1.35619	7.76251	-0.622812	13.0658	-0.032042	-13.3985	NA	NA	0.17504	8.3267e-15	0.533408	5.16527e-39	0.974439	6.17233e-41	NA	NA	0.694827	5.19701e-12	0.94105	1.3666e-35	0.99757	1.31898e-37	NA	NA
PPP1R1B	6.7724e-15	1.01118e-11	7.78866	Brain_Substantia_nigra	1.08156e-22	1.57677e-19	-9.80405	Brain_Putamen_basal_ganglia	1.08156e-22	1.92122e-19	-9.80405	NA	NA	NA	1	1	1	0	3	1.35619	7.76251	-0.622812	13.0658	-0.622812	13.0658	NA	NA	0.17504	8.3267e-15	0.533408	5.16527e-39	0.533408	5.16527e-39	NA	NA	0.694827	5.19701e-12	0.94105	1.3666e-35	0.928615	1.91459e-35	NA	NA
PPP1R1B	6.7724e-15	1.01118e-11	7.78866	Brain_Substantia_nigra	1.08156e-22	1.57677e-19	-9.80405	Brain_Substantia_nigra	1.08156e-22	2.09042e-19	-9.80405	NA	NA	NA	1	1	1	0	3	1.35619	7.76251	-0.622812	13.0658	-0.622812	13.0658	NA	NA	0.17504	8.3267e-15	0.533408	5.16527e-39	0.533408	5.16527e-39	NA	NA	0.694827	5.19701e-12	0.94105	1.3666e-35	0.924824	1.56413e-35	NA	NA
PPP1R1B	6.7724e-15	1.01118e-11	7.78866	Brain_Substantia_nigra	1.08156e-22	1.57677e-19	-9.80405	Breast_Mammary_Tissue	1.08558e-25	1.46836e-22	10.4784	NA	NA	NA	1	1	1	0	3	1.35619	7.76251	-0.622812	13.0658	0.357062	-14.1723	NA	NA	0.17504	8.3267e-15	0.533408	5.16527e-39	0.721046	1.35974e-45	NA	NA	0.694827	5.19701e-12	0.94105	1.3666e-35	0.960781	3.99401e-42	NA	NA
PPP1R1B	6.7724e-15	1.01118e-11	7.78866	Brain_Substantia_nigra	1.08156e-22	1.57677e-19	-9.80405	Colon_Sigmoid	2.35198e-22	2.63632e-19	9.72531	NA	NA	NA	1	1	1	0	3	1.35619	7.76251	-0.622812	13.0658	-0.032042	-13.3985	NA	NA	0.17504	8.3267e-15	0.533408	5.16527e-39	0.974439	6.17233e-41	NA	NA	0.694827	5.19701e-12	0.94105	1.3666e-35	0.997533	1.83571e-37	NA	NA
PPP1R1B	6.7724e-15	1.01118e-11	7.78866	Brain_Substantia_nigra	1.08156e-22	1.57677e-19	-9.80405	Colon_Transverse	2.35198e-22	2.71785e-19	9.72531	NA	NA	NA	1	1	1	0	3	1.35619	7.76251	-0.622812	13.0658	-0.032042	-13.3985	NA	NA	0.17504	8.3267e-15	0.533408	5.16527e-39	0.974439	6.17233e-41	NA	NA	0.694827	5.19701e-12	0.94105	1.3666e-35	0.998234	1.67023e-37	NA	NA
PPP1R1B	6.7724e-15	1.01118e-11	7.78866	Brain_Substantia_nigra	1.08156e-22	1.57677e-19	-9.80405	Esophagus_Muscularis	2.35198e-22	2.57844e-19	9.72531	NA	NA	NA	1	1	1	0	3	1.35619	7.76251	-0.622812	13.0658	-0.032042	-13.3985	NA	NA	0.17504	8.3267e-15	0.533408	5.16527e-39	0.974439	6.17233e-41	NA	NA	0.694827	5.19701e-12	0.94105	1.3666e-35	0.997429	1.51588e-37	NA	NA
PPP1R1B	6.7724e-15	1.01118e-11	7.78866	Brain_Substantia_nigra	1.08156e-22	1.57677e-19	-9.80405	Lung	1.08156e-22	1.30634e-19	-9.80405	NA	NA	NA	1	1	1	0	3	1.35619	7.76251	-0.622812	13.0658	-0.622812	13.0658	NA	NA	0.17504	8.3267e-15	0.533408	5.16527e-39	0.533408	5.16527e-39	NA	NA	0.694827	5.19701e-12	0.94105	1.3666e-35	0.92668	1.01188e-35	NA	NA
PPP1R1B	6.7724e-15	1.01118e-11	7.78866	Brain_Substantia_nigra	1.08156e-22	1.57677e-19	-9.80405	Minor_Salivary_Gland	2.35198e-22	3.47338e-19	9.72531	NA	NA	NA	1	1	1	0	3	1.35619	7.76251	-0.622812	13.0658	-0.032042	-13.3985	NA	NA	0.17504	8.3267e-15	0.533408	5.16527e-39	0.974439	6.17233e-41	NA	NA	0.694827	5.19701e-12	0.94105	1.3666e-35	0.997545	3.01806e-37	NA	NA
PPP1R1B	6.7724e-15	1.01118e-11	7.78866	Brain_Substantia_nigra	1.08156e-22	1.57677e-19	-9.80405	Nerve_Tibial	2.35198e-22	2.56616e-19	9.72531	NA	NA	NA	1	1	1	0	3	1.35619	7.76251	-0.622812	13.0658	-0.032042	-13.3985	NA	NA	0.17504	8.3267e-15	0.533408	5.16527e-39	0.974439	6.17233e-41	NA	NA	0.694827	5.19701e-12	0.94105	1.3666e-35	0.998063	1.40124e-37	NA	NA
PPP1R1B	6.7724e-15	1.01118e-11	7.78866	Brain_Substantia_nigra	1.08156e-22	1.57677e-19	-9.80405	Ovary	2.35198e-22	3.40623e-19	9.72531	NA	NA	NA	1	1	1	0	3	1.35619	7.76251	-0.622812	13.0658	-0.032042	-13.3985	NA	NA	0.17504	8.3267e-15	0.533408	5.16527e-39	0.974439	6.17233e-41	NA	NA	0.694827	5.19701e-12	0.94105	1.3666e-35	0.997941	2.1811e-37	NA	NA
PPP1R1B	6.7724e-15	1.01118e-11	7.78866	Brain_Substantia_nigra	1.08156e-22	1.57677e-19	-9.80405	Pancreas	2.35198e-22	3.38509e-19	9.72531	NA	NA	NA	1	1	1	0	3	1.35619	7.76251	-0.622812	13.0658	-0.032042	-13.3985	NA	NA	0.17504	8.3267e-15	0.533408	5.16527e-39	0.974439	6.17233e-41	NA	NA	0.694827	5.19701e-12	0.94105	1.3666e-35	0.998321	1.6474e-37	NA	NA
PPP1R1B	6.7724e-15	1.01118e-11	7.78866	Brain_Substantia_nigra	1.08156e-22	1.57677e-19	-9.80405	Prostate	2.35198e-22	2.94948e-19	9.72531	NA	NA	NA	1	1	1	0	3	1.35619	7.76251	-0.622812	13.0658	-0.032042	-13.3985	NA	NA	0.17504	8.3267e-15	0.533408	5.16527e-39	0.974439	6.17233e-41	NA	NA	0.694827	5.19701e-12	0.94105	1.3666e-35	0.997512	1.68278e-37	NA	NA
PPP1R1B	6.7724e-15	1.01118e-11	7.78866	Brain_Substantia_nigra	1.08156e-22	1.57677e-19	-9.80405	Skin_Not_Sun_Exposed_Suprapubic	1.08156e-22	1.15587e-19	-9.80405	NA	NA	NA	1	1	1	0	3	1.35619	7.76251	-0.622812	13.0658	-0.622812	13.0658	NA	NA	0.17504	8.3267e-15	0.533408	5.16527e-39	0.533408	5.16527e-39	NA	NA	0.694827	5.19701e-12	0.94105	1.3666e-35	0.932883	8.63478e-36	NA	NA
PPP1R1B	6.7724e-15	1.01118e-11	7.78866	Brain_Substantia_nigra	1.08156e-22	1.57677e-19	-9.80405	Stomach	1.60425e-21	2.42679e-18	-9.52795	NA	NA	NA	1	1	1	0	3	1.35619	7.76251	-0.622812	13.0658	-0.541224	12.6508	NA	NA	0.17504	8.3267e-15	0.533408	5.16527e-39	0.588353	1.10735e-36	NA	NA	0.694827	5.19701e-12	0.94105	1.3666e-35	0.944772	2.85908e-33	NA	NA
PPP1R1B	6.7724e-15	1.01118e-11	7.78866	Brain_Substantia_nigra	1.08156e-22	1.57677e-19	-9.80405	Testis	2.35198e-22	4.23957e-19	9.72531	NA	NA	NA	1	1	1	0	3	1.35619	7.76251	-0.622812	13.0658	-0.032042	-13.3985	NA	NA	0.17504	8.3267e-15	0.533408	5.16527e-39	0.974439	6.17233e-41	NA	NA	0.694827	5.19701e-12	0.94105	1.3666e-35	0.998	2.8063e-37	NA	NA
PPP1R1B	6.7724e-15	1.01118e-11	7.78866	Brain_Substantia_nigra	1.08156e-22	1.57677e-19	-9.80405	Vagina	2.35198e-22	3.38029e-19	9.72531	NA	NA	NA	1	1	1	0	3	1.35619	7.76251	-0.622812	13.0658	-0.032042	-13.3985	NA	NA	0.17504	8.3267e-15	0.533408	5.16527e-39	0.974439	6.17233e-41	NA	NA	0.694827	5.19701e-12	0.94105	1.3666e-35	0.996239	1.59987e-37	NA	NA
PPP1R1B	6.7724e-15	1.01118e-11	7.78866	Brain_Substantia_nigra	1.08156e-22	1.57677e-19	-9.80405	smultixcan	1.28937e-23	2.05001e-20	9.88372	NA	NA	NA	1	1	1	0	3	1.35619	7.76251	-0.622812	13.0658	0.0472714	-13.5629	NA	NA	0.17504	8.3267e-15	0.533408	5.16527e-39	0.964763	5.25555e-43	NA	NA	0.694827	5.19701e-12	0.94105	1.3666e-35	0.995903	1.26918e-39	NA	NA
PPP1R1B	6.7724e-15	1.01118e-11	7.78866	Esophagus_Mucosa	1.6365e-23	4.0464e-20	9.99294	Adipose_Subcutaneous	3.72397e-26	5.56919e-23	10.5791	NA	NA	NA	1	1	1	0	3	1.35619	7.76251	0.283335	-13.4947	0.334518	-14.326	NA	NA	0.17504	8.3267e-15	0.77692	1.68089e-41	0.737989	1.50489e-46	NA	NA	0.694827	5.19701e-12	0.978184	6.8629e-38	0.961547	3.6814e-43	NA	NA
PPP1R1B	6.7724e-15	1.01118e-11	7.78866	Esophagus_Mucosa	1.6365e-23	4.0464e-20	9.99294	Adipose_Visceral_Omentum	4.39407e-26	5.80823e-23	10.5636	NA	NA	NA	1	1	1	0	3	1.35619	7.76251	0.283335	-13.4947	0.332315	-14.3062	NA	NA	0.17504	8.3267e-15	0.77692	1.68089e-41	0.739651	2.00248e-46	NA	NA	0.694827	5.19701e-12	0.978184	6.8629e-38	0.959566	4.73014e-43	NA	NA
PPP1R1B	6.7724e-15	1.01118e-11	7.78866	Esophagus_Mucosa	1.6365e-23	4.0464e-20	9.99294	Adrenal_Gland	2.35198e-22	2.81819e-19	9.72531	NA	NA	NA	1	1	1	0	3	1.35619	7.76251	0.283335	-13.4947	-0.032042	-13.3985	NA	NA	0.17504	8.3267e-15	0.77692	1.68089e-41	0.974439	6.17233e-41	NA	NA	0.694827	5.19701e-12	0.978184	6.8629e-38	0.996701	1.36299e-37	NA	NA
PPP1R1B	6.7724e-15	1.01118e-11	7.78866	Esophagus_Mucosa	1.6365e-23	4.0464e-20	9.99294	Brain_Amygdala	1.60425e-21	2.89118e-18	-9.52795	NA	NA	NA	1	1	1	0	3	1.35619	7.76251	0.283335	-13.4947	-0.541224	12.6508	NA	NA	0.17504	8.3267e-15	0.77692	1.68089e-41	0.588353	1.10735e-36	NA	NA	0.694827	5.19701e-12	0.978184	6.8629e-38	0.948438	3.47487e-33	NA	NA
PPP1R1B	6.7724e-15	1.01118e-11	7.78866	Esophagus_Mucosa	1.6365e-23	4.0464e-20	9.99294	Brain_Anterior_cingulate_cortex_BA24	2.35198e-22	3.63902e-19	9.72531	NA	NA	NA	1	1	1	0	3	1.35619	7.76251	0.283335	-13.4947	-0.032042	-13.3985	NA	NA	0.17504	8.3267e-15	0.77692	1.68089e-41	0.974439	6.17233e-41	NA	NA	0.694827	5.19701e-12	0.978184	6.8629e-38	0.997323	2.32717e-37	NA	NA
PPP1R1B	6.7724e-15	1.01118e-11	7.78866	Esophagus_Mucosa	1.6365e-23	4.0464e-20	9.99294	Brain_Caudate_basal_ganglia	1.08156e-22	1.36989e-19	-9.80405	NA	NA	NA	1	1	1	0	3	1.35619	7.76251	0.283335	-13.4947	-0.622812	13.0658	NA	NA	0.17504	8.3267e-15	0.77692	1.68089e-41	0.533408	5.16527e-39	NA	NA	0.694827	5.19701e-12	0.978184	6.8629e-38	0.930418	1.17984e-35	NA	NA
PPP1R1B	6.7724e-15	1.01118e-11	7.78866	Esophagus_Mucosa	1.6365e-23	4.0464e-20	9.99294	Brain_Cerebellar_Hemisphere	2.35198e-22	2.51435e-19	9.72531	NA	NA	NA	1	1	1	0	3	1.35619	7.76251	0.283335	-13.4947	-0.032042	-13.3985	NA	NA	0.17504	8.3267e-15	0.77692	1.68089e-41	0.974439	6.17233e-41	NA	NA	0.694827	5.19701e-12	0.978184	6.8629e-38	0.998127	1.60537e-37	NA	NA
PPP1R1B	6.7724e-15	1.01118e-11	7.78866	Esophagus_Mucosa	1.6365e-23	4.0464e-20	9.99294	Brain_Cerebellum	2.35198e-22	2.78674e-19	9.72531	NA	NA	NA	1	1	1	0	3	1.35619	7.76251	0.283335	-13.4947	-0.032042	-13.3985	NA	NA	0.17504	8.3267e-15	0.77692	1.68089e-41	0.974439	6.17233e-41	NA	NA	0.694827	5.19701e-12	0.978184	6.8629e-38	0.998673	1.52751e-37	NA	NA
PPP1R1B	6.7724e-15	1.01118e-11	7.78866	Esophagus_Mucosa	1.6365e-23	4.0464e-20	9.99294	Brain_Cortex	2.35198e-22	3.4565e-19	9.72531	NA	NA	NA	1	1	1	0	3	1.35619	7.76251	0.283335	-13.4947	-0.032042	-13.3985	NA	NA	0.17504	8.3267e-15	0.77692	1.68089e-41	0.974439	6.17233e-41	NA	NA	0.694827	5.19701e-12	0.978184	6.8629e-38	0.997284	1.54853e-37	NA	NA
PPP1R1B	6.7724e-15	1.01118e-11	7.78866	Esophagus_Mucosa	1.6365e-23	4.0464e-20	9.99294	Brain_Frontal_Cortex_BA9	1.98314e-25	2.9638e-22	10.4213	NA	NA	NA	1	1	1	0	3	1.35619	7.76251	0.283335	-13.4947	0.383961	-14.0756	NA	NA	0.17504	8.3267e-15	0.77692	1.68089e-41	0.701007	5.36639e-45	NA	NA	0.694827	5.19701e-12	0.978184	6.8629e-38	0.95448	1.48828e-41	NA	NA
PPP1R1B	6.7724e-15	1.01118e-11	7.78866	Esophagus_Mucosa	1.6365e-23	4.0464e-20	9.99294	Brain_Hippocampus	5.39285e-26	1.56824e-22	10.5444	NA	NA	NA	1	1	1	0	3	1.35619	7.76251	0.283335	-13.4947	0.414769	-14.2242	NA	NA	0.17504	8.3267e-15	0.77692	1.68089e-41	0.678311	6.48599e-46	NA	NA	0.694827	5.19701e-12	0.978184	6.8629e-38	0.957711	3.44681e-42	NA	NA
PPP1R1B	6.7724e-15	1.01118e-11	7.78866	Esophagus_Mucosa	1.6365e-23	4.0464e-20	9.99294	Brain_Nucleus_accumbens_basal_ganglia	2.35198e-22	2.40706e-19	9.72531	NA	NA	NA	1	1	1	0	3	1.35619	7.76251	0.283335	-13.4947	-0.032042	-13.3985	NA	NA	0.17504	8.3267e-15	0.77692	1.68089e-41	0.974439	6.17233e-41	NA	NA	0.694827	5.19701e-12	0.978184	6.8629e-38	0.99757	1.31898e-37	NA	NA
PPP1R1B	6.7724e-15	1.01118e-11	7.78866	Esophagus_Mucosa	1.6365e-23	4.0464e-20	9.99294	Brain_Putamen_basal_ganglia	1.08156e-22	1.92122e-19	-9.80405	NA	NA	NA	1	1	1	0	3	1.35619	7.76251	0.283335	-13.4947	-0.622812	13.0658	NA	NA	0.17504	8.3267e-15	0.77692	1.68089e-41	0.533408	5.16527e-39	NA	NA	0.694827	5.19701e-12	0.978184	6.8629e-38	0.928615	1.91459e-35	NA	NA
PPP1R1B	6.7724e-15	1.01118e-11	7.78866	Esophagus_Mucosa	1.6365e-23	4.0464e-20	9.99294	Brain_Substantia_nigra	1.08156e-22	2.09042e-19	-9.80405	NA	NA	NA	1	1	1	0	3	1.35619	7.76251	0.283335	-13.4947	-0.622812	13.0658	NA	NA	0.17504	8.3267e-15	0.77692	1.68089e-41	0.533408	5.16527e-39	NA	NA	0.694827	5.19701e-12	0.978184	6.8629e-38	0.924824	1.56413e-35	NA	NA
PPP1R1B	6.7724e-15	1.01118e-11	7.78866	Esophagus_Mucosa	1.6365e-23	4.0464e-20	9.99294	Breast_Mammary_Tissue	1.08558e-25	1.46836e-22	10.4784	NA	NA	NA	1	1	1	0	3	1.35619	7.76251	0.283335	-13.4947	0.357062	-14.1723	NA	NA	0.17504	8.3267e-15	0.77692	1.68089e-41	0.721046	1.35974e-45	NA	NA	0.694827	5.19701e-12	0.978184	6.8629e-38	0.960781	3.99401e-42	NA	NA
PPP1R1B	6.7724e-15	1.01118e-11	7.78866	Esophagus_Mucosa	1.6365e-23	4.0464e-20	9.99294	Colon_Sigmoid	2.35198e-22	2.63632e-19	9.72531	NA	NA	NA	1	1	1	0	3	1.35619	7.76251	0.283335	-13.4947	-0.032042	-13.3985	NA	NA	0.17504	8.3267e-15	0.77692	1.68089e-41	0.974439	6.17233e-41	NA	NA	0.694827	5.19701e-12	0.978184	6.8629e-38	0.997533	1.83571e-37	NA	NA
PPP1R1B	6.7724e-15	1.01118e-11	7.78866	Esophagus_Mucosa	1.6365e-23	4.0464e-20	9.99294	Colon_Transverse	2.35198e-22	2.71785e-19	9.72531	NA	NA	NA	1	1	1	0	3	1.35619	7.76251	0.283335	-13.4947	-0.032042	-13.3985	NA	NA	0.17504	8.3267e-15	0.77692	1.68089e-41	0.974439	6.17233e-41	NA	NA	0.694827	5.19701e-12	0.978184	6.8629e-38	0.998234	1.67023e-37	NA	NA
PPP1R1B	6.7724e-15	1.01118e-11	7.78866	Esophagus_Mucosa	1.6365e-23	4.0464e-20	9.99294	Esophagus_Muscularis	2.35198e-22	2.57844e-19	9.72531	NA	NA	NA	1	1	1	0	3	1.35619	7.76251	0.283335	-13.4947	-0.032042	-13.3985	NA	NA	0.17504	8.3267e-15	0.77692	1.68089e-41	0.974439	6.17233e-41	NA	NA	0.694827	5.19701e-12	0.978184	6.8629e-38	0.997429	1.51588e-37	NA	NA
PPP1R1B	6.7724e-15	1.01118e-11	7.78866	Esophagus_Mucosa	1.6365e-23	4.0464e-20	9.99294	Lung	1.08156e-22	1.30634e-19	-9.80405	NA	NA	NA	1	1	1	0	3	1.35619	7.76251	0.283335	-13.4947	-0.622812	13.0658	NA	NA	0.17504	8.3267e-15	0.77692	1.68089e-41	0.533408	5.16527e-39	NA	NA	0.694827	5.19701e-12	0.978184	6.8629e-38	0.92668	1.01188e-35	NA	NA
PPP1R1B	6.7724e-15	1.01118e-11	7.78866	Esophagus_Mucosa	1.6365e-23	4.0464e-20	9.99294	Minor_Salivary_Gland	2.35198e-22	3.47338e-19	9.72531	NA	NA	NA	1	1	1	0	3	1.35619	7.76251	0.283335	-13.4947	-0.032042	-13.3985	NA	NA	0.17504	8.3267e-15	0.77692	1.68089e-41	0.974439	6.17233e-41	NA	NA	0.694827	5.19701e-12	0.978184	6.8629e-38	0.997545	3.01806e-37	NA	NA
PPP1R1B	6.7724e-15	1.01118e-11	7.78866	Esophagus_Mucosa	1.6365e-23	4.0464e-20	9.99294	Nerve_Tibial	2.35198e-22	2.56616e-19	9.72531	NA	NA	NA	1	1	1	0	3	1.35619	7.76251	0.283335	-13.4947	-0.032042	-13.3985	NA	NA	0.17504	8.3267e-15	0.77692	1.68089e-41	0.974439	6.17233e-41	NA	NA	0.694827	5.19701e-12	0.978184	6.8629e-38	0.998063	1.40124e-37	NA	NA
PPP1R1B	6.7724e-15	1.01118e-11	7.78866	Esophagus_Mucosa	1.6365e-23	4.0464e-20	9.99294	Ovary	2.35198e-22	3.40623e-19	9.72531	NA	NA	NA	1	1	1	0	3	1.35619	7.76251	0.283335	-13.4947	-0.032042	-13.3985	NA	NA	0.17504	8.3267e-15	0.77692	1.68089e-41	0.974439	6.17233e-41	NA	NA	0.694827	5.19701e-12	0.978184	6.8629e-38	0.997941	2.1811e-37	NA	NA
PPP1R1B	6.7724e-15	1.01118e-11	7.78866	Esophagus_Mucosa	1.6365e-23	4.0464e-20	9.99294	Pancreas	2.35198e-22	3.38509e-19	9.72531	NA	NA	NA	1	1	1	0	3	1.35619	7.76251	0.283335	-13.4947	-0.032042	-13.3985	NA	NA	0.17504	8.3267e-15	0.77692	1.68089e-41	0.974439	6.17233e-41	NA	NA	0.694827	5.19701e-12	0.978184	6.8629e-38	0.998321	1.6474e-37	NA	NA
PPP1R1B	6.7724e-15	1.01118e-11	7.78866	Esophagus_Mucosa	1.6365e-23	4.0464e-20	9.99294	Prostate	2.35198e-22	2.94948e-19	9.72531	NA	NA	NA	1	1	1	0	3	1.35619	7.76251	0.283335	-13.4947	-0.032042	-13.3985	NA	NA	0.17504	8.3267e-15	0.77692	1.68089e-41	0.974439	6.17233e-41	NA	NA	0.694827	5.19701e-12	0.978184	6.8629e-38	0.997512	1.68278e-37	NA	NA
PPP1R1B	6.7724e-15	1.01118e-11	7.78866	Esophagus_Mucosa	1.6365e-23	4.0464e-20	9.99294	Skin_Not_Sun_Exposed_Suprapubic	1.08156e-22	1.15587e-19	-9.80405	NA	NA	NA	1	1	1	0	3	1.35619	7.76251	0.283335	-13.4947	-0.622812	13.0658	NA	NA	0.17504	8.3267e-15	0.77692	1.68089e-41	0.533408	5.16527e-39	NA	NA	0.694827	5.19701e-12	0.978184	6.8629e-38	0.932883	8.63478e-36	NA	NA
PPP1R1B	6.7724e-15	1.01118e-11	7.78866	Esophagus_Mucosa	1.6365e-23	4.0464e-20	9.99294	Stomach	1.60425e-21	2.42679e-18	-9.52795	NA	NA	NA	1	1	1	0	3	1.35619	7.76251	0.283335	-13.4947	-0.541224	12.6508	NA	NA	0.17504	8.3267e-15	0.77692	1.68089e-41	0.588353	1.10735e-36	NA	NA	0.694827	5.19701e-12	0.978184	6.8629e-38	0.944772	2.85908e-33	NA	NA
PPP1R1B	6.7724e-15	1.01118e-11	7.78866	Esophagus_Mucosa	1.6365e-23	4.0464e-20	9.99294	Testis	2.35198e-22	4.23957e-19	9.72531	NA	NA	NA	1	1	1	0	3	1.35619	7.76251	0.283335	-13.4947	-0.032042	-13.3985	NA	NA	0.17504	8.3267e-15	0.77692	1.68089e-41	0.974439	6.17233e-41	NA	NA	0.694827	5.19701e-12	0.978184	6.8629e-38	0.998	2.8063e-37	NA	NA
PPP1R1B	6.7724e-15	1.01118e-11	7.78866	Esophagus_Mucosa	1.6365e-23	4.0464e-20	9.99294	Vagina	2.35198e-22	3.38029e-19	9.72531	NA	NA	NA	1	1	1	0	3	1.35619	7.76251	0.283335	-13.4947	-0.032042	-13.3985	NA	NA	0.17504	8.3267e-15	0.77692	1.68089e-41	0.974439	6.17233e-41	NA	NA	0.694827	5.19701e-12	0.978184	6.8629e-38	0.996239	1.59987e-37	NA	NA
PPP1R1B	6.7724e-15	1.01118e-11	7.78866	Esophagus_Mucosa	1.6365e-23	4.0464e-20	9.99294	smultixcan	1.28937e-23	2.05001e-20	9.88372	NA	NA	NA	1	1	1	0	3	1.35619	7.76251	0.283335	-13.4947	0.0472714	-13.5629	NA	NA	0.17504	8.3267e-15	0.77692	1.68089e-41	0.964763	5.25555e-43	NA	NA	0.694827	5.19701e-12	0.978184	6.8629e-38	0.995903	1.26918e-39	NA	NA
PPP1R1B	6.7724e-15	1.01118e-11	7.78866	Esophagus_Muscularis	5.15205e-13	5.30962e-10	7.22123	Adipose_Subcutaneous	3.72397e-26	5.56919e-23	10.5791	NA	NA	NA	1	1	1	0	3	1.35619	7.76251	1.67703	-8.49916	0.334518	-14.326	NA	NA	0.17504	8.3267e-15	0.0935369	1.90966e-17	0.737989	1.50489e-46	NA	NA	0.694827	5.19701e-12	0.70022	1.7412e-14	0.961547	3.6814e-43	NA	NA
PPP1R1B	6.7724e-15	1.01118e-11	7.78866	Esophagus_Muscularis	5.15205e-13	5.30962e-10	7.22123	Adipose_Visceral_Omentum	4.39407e-26	5.80823e-23	10.5636	NA	NA	NA	1	1	1	0	3	1.35619	7.76251	1.67703	-8.49916	0.332315	-14.3062	NA	NA	0.17504	8.3267e-15	0.0935369	1.90966e-17	0.739651	2.00248e-46	NA	NA	0.694827	5.19701e-12	0.70022	1.7412e-14	0.959566	4.73014e-43	NA	NA
PPP1R1B	6.7724e-15	1.01118e-11	7.78866	Esophagus_Muscularis	5.15205e-13	5.30962e-10	7.22123	Adrenal_Gland	2.35198e-22	2.81819e-19	9.72531	NA	NA	NA	1	1	1	0	3	1.35619	7.76251	1.67703	-8.49916	-0.032042	-13.3985	NA	NA	0.17504	8.3267e-15	0.0935369	1.90966e-17	0.974439	6.17233e-41	NA	NA	0.694827	5.19701e-12	0.70022	1.7412e-14	0.996701	1.36299e-37	NA	NA
PPP1R1B	6.7724e-15	1.01118e-11	7.78866	Esophagus_Muscularis	5.15205e-13	5.30962e-10	7.22123	Brain_Amygdala	1.60425e-21	2.89118e-18	-9.52795	NA	NA	NA	1	1	1	0	3	1.35619	7.76251	1.67703	-8.49916	-0.541224	12.6508	NA	NA	0.17504	8.3267e-15	0.0935369	1.90966e-17	0.588353	1.10735e-36	NA	NA	0.694827	5.19701e-12	0.70022	1.7412e-14	0.948438	3.47487e-33	NA	NA
PPP1R1B	6.7724e-15	1.01118e-11	7.78866	Esophagus_Muscularis	5.15205e-13	5.30962e-10	7.22123	Brain_Anterior_cingulate_cortex_BA24	2.35198e-22	3.63902e-19	9.72531	NA	NA	NA	1	1	1	0	3	1.35619	7.76251	1.67703	-8.49916	-0.032042	-13.3985	NA	NA	0.17504	8.3267e-15	0.0935369	1.90966e-17	0.974439	6.17233e-41	NA	NA	0.694827	5.19701e-12	0.70022	1.7412e-14	0.997323	2.32717e-37	NA	NA
PPP1R1B	6.7724e-15	1.01118e-11	7.78866	Esophagus_Muscularis	5.15205e-13	5.30962e-10	7.22123	Brain_Caudate_basal_ganglia	1.08156e-22	1.36989e-19	-9.80405	NA	NA	NA	1	1	1	0	3	1.35619	7.76251	1.67703	-8.49916	-0.622812	13.0658	NA	NA	0.17504	8.3267e-15	0.0935369	1.90966e-17	0.533408	5.16527e-39	NA	NA	0.694827	5.19701e-12	0.70022	1.7412e-14	0.930418	1.17984e-35	NA	NA
PPP1R1B	6.7724e-15	1.01118e-11	7.78866	Esophagus_Muscularis	5.15205e-13	5.30962e-10	7.22123	Brain_Cerebellar_Hemisphere	2.35198e-22	2.51435e-19	9.72531	NA	NA	NA	1	1	1	0	3	1.35619	7.76251	1.67703	-8.49916	-0.032042	-13.3985	NA	NA	0.17504	8.3267e-15	0.0935369	1.90966e-17	0.974439	6.17233e-41	NA	NA	0.694827	5.19701e-12	0.70022	1.7412e-14	0.998127	1.60537e-37	NA	NA
PPP1R1B	6.7724e-15	1.01118e-11	7.78866	Esophagus_Muscularis	5.15205e-13	5.30962e-10	7.22123	Brain_Cerebellum	2.35198e-22	2.78674e-19	9.72531	NA	NA	NA	1	1	1	0	3	1.35619	7.76251	1.67703	-8.49916	-0.032042	-13.3985	NA	NA	0.17504	8.3267e-15	0.0935369	1.90966e-17	0.974439	6.17233e-41	NA	NA	0.694827	5.19701e-12	0.70022	1.7412e-14	0.998673	1.52751e-37	NA	NA
PPP1R1B	6.7724e-15	1.01118e-11	7.78866	Esophagus_Muscularis	5.15205e-13	5.30962e-10	7.22123	Brain_Cortex	2.35198e-22	3.4565e-19	9.72531	NA	NA	NA	1	1	1	0	3	1.35619	7.76251	1.67703	-8.49916	-0.032042	-13.3985	NA	NA	0.17504	8.3267e-15	0.0935369	1.90966e-17	0.974439	6.17233e-41	NA	NA	0.694827	5.19701e-12	0.70022	1.7412e-14	0.997284	1.54853e-37	NA	NA
PPP1R1B	6.7724e-15	1.01118e-11	7.78866	Esophagus_Muscularis	5.15205e-13	5.30962e-10	7.22123	Brain_Frontal_Cortex_BA9	1.98314e-25	2.9638e-22	10.4213	NA	NA	NA	1	1	1	0	3	1.35619	7.76251	1.67703	-8.49916	0.383961	-14.0756	NA	NA	0.17504	8.3267e-15	0.0935369	1.90966e-17	0.701007	5.36639e-45	NA	NA	0.694827	5.19701e-12	0.70022	1.7412e-14	0.95448	1.48828e-41	NA	NA
PPP1R1B	6.7724e-15	1.01118e-11	7.78866	Esophagus_Muscularis	5.15205e-13	5.30962e-10	7.22123	Brain_Hippocampus	5.39285e-26	1.56824e-22	10.5444	NA	NA	NA	1	1	1	0	3	1.35619	7.76251	1.67703	-8.49916	0.414769	-14.2242	NA	NA	0.17504	8.3267e-15	0.0935369	1.90966e-17	0.678311	6.48599e-46	NA	NA	0.694827	5.19701e-12	0.70022	1.7412e-14	0.957711	3.44681e-42	NA	NA
PPP1R1B	6.7724e-15	1.01118e-11	7.78866	Esophagus_Muscularis	5.15205e-13	5.30962e-10	7.22123	Brain_Nucleus_accumbens_basal_ganglia	2.35198e-22	2.40706e-19	9.72531	NA	NA	NA	1	1	1	0	3	1.35619	7.76251	1.67703	-8.49916	-0.032042	-13.3985	NA	NA	0.17504	8.3267e-15	0.0935369	1.90966e-17	0.974439	6.17233e-41	NA	NA	0.694827	5.19701e-12	0.70022	1.7412e-14	0.99757	1.31898e-37	NA	NA
PPP1R1B	6.7724e-15	1.01118e-11	7.78866	Esophagus_Muscularis	5.15205e-13	5.30962e-10	7.22123	Brain_Putamen_basal_ganglia	1.08156e-22	1.92122e-19	-9.80405	NA	NA	NA	1	1	1	0	3	1.35619	7.76251	1.67703	-8.49916	-0.622812	13.0658	NA	NA	0.17504	8.3267e-15	0.0935369	1.90966e-17	0.533408	5.16527e-39	NA	NA	0.694827	5.19701e-12	0.70022	1.7412e-14	0.928615	1.91459e-35	NA	NA
PPP1R1B	6.7724e-15	1.01118e-11	7.78866	Esophagus_Muscularis	5.15205e-13	5.30962e-10	7.22123	Brain_Substantia_nigra	1.08156e-22	2.09042e-19	-9.80405	NA	NA	NA	1	1	1	0	3	1.35619	7.76251	1.67703	-8.49916	-0.622812	13.0658	NA	NA	0.17504	8.3267e-15	0.0935369	1.90966e-17	0.533408	5.16527e-39	NA	NA	0.694827	5.19701e-12	0.70022	1.7412e-14	0.924824	1.56413e-35	NA	NA
PPP1R1B	6.7724e-15	1.01118e-11	7.78866	Esophagus_Muscularis	5.15205e-13	5.30962e-10	7.22123	Breast_Mammary_Tissue	1.08558e-25	1.46836e-22	10.4784	NA	NA	NA	1	1	1	0	3	1.35619	7.76251	1.67703	-8.49916	0.357062	-14.1723	NA	NA	0.17504	8.3267e-15	0.0935369	1.90966e-17	0.721046	1.35974e-45	NA	NA	0.694827	5.19701e-12	0.70022	1.7412e-14	0.960781	3.99401e-42	NA	NA
PPP1R1B	6.7724e-15	1.01118e-11	7.78866	Esophagus_Muscularis	5.15205e-13	5.30962e-10	7.22123	Colon_Sigmoid	2.35198e-22	2.63632e-19	9.72531	NA	NA	NA	1	1	1	0	3	1.35619	7.76251	1.67703	-8.49916	-0.032042	-13.3985	NA	NA	0.17504	8.3267e-15	0.0935369	1.90966e-17	0.974439	6.17233e-41	NA	NA	0.694827	5.19701e-12	0.70022	1.7412e-14	0.997533	1.83571e-37	NA	NA
PPP1R1B	6.7724e-15	1.01118e-11	7.78866	Esophagus_Muscularis	5.15205e-13	5.30962e-10	7.22123	Colon_Transverse	2.35198e-22	2.71785e-19	9.72531	NA	NA	NA	1	1	1	0	3	1.35619	7.76251	1.67703	-8.49916	-0.032042	-13.3985	NA	NA	0.17504	8.3267e-15	0.0935369	1.90966e-17	0.974439	6.17233e-41	NA	NA	0.694827	5.19701e-12	0.70022	1.7412e-14	0.998234	1.67023e-37	NA	NA
PPP1R1B	6.7724e-15	1.01118e-11	7.78866	Esophagus_Muscularis	5.15205e-13	5.30962e-10	7.22123	Esophagus_Muscularis	2.35198e-22	2.57844e-19	9.72531	NA	NA	NA	1	1	1	0	3	1.35619	7.76251	1.67703	-8.49916	-0.032042	-13.3985	NA	NA	0.17504	8.3267e-15	0.0935369	1.90966e-17	0.974439	6.17233e-41	NA	NA	0.694827	5.19701e-12	0.70022	1.7412e-14	0.997429	1.51588e-37	NA	NA
PPP1R1B	6.7724e-15	1.01118e-11	7.78866	Esophagus_Muscularis	5.15205e-13	5.30962e-10	7.22123	Lung	1.08156e-22	1.30634e-19	-9.80405	NA	NA	NA	1	1	1	0	3	1.35619	7.76251	1.67703	-8.49916	-0.622812	13.0658	NA	NA	0.17504	8.3267e-15	0.0935369	1.90966e-17	0.533408	5.16527e-39	NA	NA	0.694827	5.19701e-12	0.70022	1.7412e-14	0.92668	1.01188e-35	NA	NA
PPP1R1B	6.7724e-15	1.01118e-11	7.78866	Esophagus_Muscularis	5.15205e-13	5.30962e-10	7.22123	Minor_Salivary_Gland	2.35198e-22	3.47338e-19	9.72531	NA	NA	NA	1	1	1	0	3	1.35619	7.76251	1.67703	-8.49916	-0.032042	-13.3985	NA	NA	0.17504	8.3267e-15	0.0935369	1.90966e-17	0.974439	6.17233e-41	NA	NA	0.694827	5.19701e-12	0.70022	1.7412e-14	0.997545	3.01806e-37	NA	NA
PPP1R1B	6.7724e-15	1.01118e-11	7.78866	Esophagus_Muscularis	5.15205e-13	5.30962e-10	7.22123	Nerve_Tibial	2.35198e-22	2.56616e-19	9.72531	NA	NA	NA	1	1	1	0	3	1.35619	7.76251	1.67703	-8.49916	-0.032042	-13.3985	NA	NA	0.17504	8.3267e-15	0.0935369	1.90966e-17	0.974439	6.17233e-41	NA	NA	0.694827	5.19701e-12	0.70022	1.7412e-14	0.998063	1.40124e-37	NA	NA
PPP1R1B	6.7724e-15	1.01118e-11	7.78866	Esophagus_Muscularis	5.15205e-13	5.30962e-10	7.22123	Ovary	2.35198e-22	3.40623e-19	9.72531	NA	NA	NA	1	1	1	0	3	1.35619	7.76251	1.67703	-8.49916	-0.032042	-13.3985	NA	NA	0.17504	8.3267e-15	0.0935369	1.90966e-17	0.974439	6.17233e-41	NA	NA	0.694827	5.19701e-12	0.70022	1.7412e-14	0.997941	2.1811e-37	NA	NA
PPP1R1B	6.7724e-15	1.01118e-11	7.78866	Esophagus_Muscularis	5.15205e-13	5.30962e-10	7.22123	Pancreas	2.35198e-22	3.38509e-19	9.72531	NA	NA	NA	1	1	1	0	3	1.35619	7.76251	1.67703	-8.49916	-0.032042	-13.3985	NA	NA	0.17504	8.3267e-15	0.0935369	1.90966e-17	0.974439	6.17233e-41	NA	NA	0.694827	5.19701e-12	0.70022	1.7412e-14	0.998321	1.6474e-37	NA	NA
PPP1R1B	6.7724e-15	1.01118e-11	7.78866	Esophagus_Muscularis	5.15205e-13	5.30962e-10	7.22123	Prostate	2.35198e-22	2.94948e-19	9.72531	NA	NA	NA	1	1	1	0	3	1.35619	7.76251	1.67703	-8.49916	-0.032042	-13.3985	NA	NA	0.17504	8.3267e-15	0.0935369	1.90966e-17	0.974439	6.17233e-41	NA	NA	0.694827	5.19701e-12	0.70022	1.7412e-14	0.997512	1.68278e-37	NA	NA
PPP1R1B	6.7724e-15	1.01118e-11	7.78866	Esophagus_Muscularis	5.15205e-13	5.30962e-10	7.22123	Skin_Not_Sun_Exposed_Suprapubic	1.08156e-22	1.15587e-19	-9.80405	NA	NA	NA	1	1	1	0	3	1.35619	7.76251	1.67703	-8.49916	-0.622812	13.0658	NA	NA	0.17504	8.3267e-15	0.0935369	1.90966e-17	0.533408	5.16527e-39	NA	NA	0.694827	5.19701e-12	0.70022	1.7412e-14	0.932883	8.63478e-36	NA	NA
PPP1R1B	6.7724e-15	1.01118e-11	7.78866	Esophagus_Muscularis	5.15205e-13	5.30962e-10	7.22123	Stomach	1.60425e-21	2.42679e-18	-9.52795	NA	NA	NA	1	1	1	0	3	1.35619	7.76251	1.67703	-8.49916	-0.541224	12.6508	NA	NA	0.17504	8.3267e-15	0.0935369	1.90966e-17	0.588353	1.10735e-36	NA	NA	0.694827	5.19701e-12	0.70022	1.7412e-14	0.944772	2.85908e-33	NA	NA
PPP1R1B	6.7724e-15	1.01118e-11	7.78866	Esophagus_Muscularis	5.15205e-13	5.30962e-10	7.22123	Testis	2.35198e-22	4.23957e-19	9.72531	NA	NA	NA	1	1	1	0	3	1.35619	7.76251	1.67703	-8.49916	-0.032042	-13.3985	NA	NA	0.17504	8.3267e-15	0.0935369	1.90966e-17	0.974439	6.17233e-41	NA	NA	0.694827	5.19701e-12	0.70022	1.7412e-14	0.998	2.8063e-37	NA	NA
PPP1R1B	6.7724e-15	1.01118e-11	7.78866	Esophagus_Muscularis	5.15205e-13	5.30962e-10	7.22123	Vagina	2.35198e-22	3.38029e-19	9.72531	NA	NA	NA	1	1	1	0	3	1.35619	7.76251	1.67703	-8.49916	-0.032042	-13.3985	NA	NA	0.17504	8.3267e-15	0.0935369	1.90966e-17	0.974439	6.17233e-41	NA	NA	0.694827	5.19701e-12	0.70022	1.7412e-14	0.996239	1.59987e-37	NA	NA
PPP1R1B	6.7724e-15	1.01118e-11	7.78866	Esophagus_Muscularis	5.15205e-13	5.30962e-10	7.22123	smultixcan	1.28937e-23	2.05001e-20	9.88372	NA	NA	NA	1	1	1	0	3	1.35619	7.76251	1.67703	-8.49916	0.0472714	-13.5629	NA	NA	0.17504	8.3267e-15	0.0935369	1.90966e-17	0.964763	5.25555e-43	NA	NA	0.694827	5.19701e-12	0.70022	1.7412e-14	0.995903	1.26918e-39	NA	NA
PPP1R1B	6.7724e-15	1.01118e-11	7.78866	Heart_Atrial_Appendage	3.89906e-22	6.52536e-19	-9.67373	Adipose_Subcutaneous	3.72397e-26	5.56919e-23	10.5791	NA	NA	NA	1	1	1	0	3	1.35619	7.76251	-1.08393	12.252	0.334518	-14.326	NA	NA	0.17504	8.3267e-15	0.278396	1.6384e-34	0.737989	1.50489e-46	NA	NA	0.694827	5.19701e-12	0.848886	3.97214e-31	0.961547	3.6814e-43	NA	NA
PPP1R1B	6.7724e-15	1.01118e-11	7.78866	Heart_Atrial_Appendage	3.89906e-22	6.52536e-19	-9.67373	Adipose_Visceral_Omentum	4.39407e-26	5.80823e-23	10.5636	NA	NA	NA	1	1	1	0	3	1.35619	7.76251	-1.08393	12.252	0.332315	-14.3062	NA	NA	0.17504	8.3267e-15	0.278396	1.6384e-34	0.739651	2.00248e-46	NA	NA	0.694827	5.19701e-12	0.848886	3.97214e-31	0.959566	4.73014e-43	NA	NA
PPP1R1B	6.7724e-15	1.01118e-11	7.78866	Heart_Atrial_Appendage	3.89906e-22	6.52536e-19	-9.67373	Adrenal_Gland	2.35198e-22	2.81819e-19	9.72531	NA	NA	NA	1	1	1	0	3	1.35619	7.76251	-1.08393	12.252	-0.032042	-13.3985	NA	NA	0.17504	8.3267e-15	0.278396	1.6384e-34	0.974439	6.17233e-41	NA	NA	0.694827	5.19701e-12	0.848886	3.97214e-31	0.996701	1.36299e-37	NA	NA
PPP1R1B	6.7724e-15	1.01118e-11	7.78866	Heart_Atrial_Appendage	3.89906e-22	6.52536e-19	-9.67373	Brain_Amygdala	1.60425e-21	2.89118e-18	-9.52795	NA	NA	NA	1	1	1	0	3	1.35619	7.76251	-1.08393	12.252	-0.541224	12.6508	NA	NA	0.17504	8.3267e-15	0.278396	1.6384e-34	0.588353	1.10735e-36	NA	NA	0.694827	5.19701e-12	0.848886	3.97214e-31	0.948438	3.47487e-33	NA	NA
PPP1R1B	6.7724e-15	1.01118e-11	7.78866	Heart_Atrial_Appendage	3.89906e-22	6.52536e-19	-9.67373	Brain_Anterior_cingulate_cortex_BA24	2.35198e-22	3.63902e-19	9.72531	NA	NA	NA	1	1	1	0	3	1.35619	7.76251	-1.08393	12.252	-0.032042	-13.3985	NA	NA	0.17504	8.3267e-15	0.278396	1.6384e-34	0.974439	6.17233e-41	NA	NA	0.694827	5.19701e-12	0.848886	3.97214e-31	0.997323	2.32717e-37	NA	NA
PPP1R1B	6.7724e-15	1.01118e-11	7.78866	Heart_Atrial_Appendage	3.89906e-22	6.52536e-19	-9.67373	Brain_Caudate_basal_ganglia	1.08156e-22	1.36989e-19	-9.80405	NA	NA	NA	1	1	1	0	3	1.35619	7.76251	-1.08393	12.252	-0.622812	13.0658	NA	NA	0.17504	8.3267e-15	0.278396	1.6384e-34	0.533408	5.16527e-39	NA	NA	0.694827	5.19701e-12	0.848886	3.97214e-31	0.930418	1.17984e-35	NA	NA
PPP1R1B	6.7724e-15	1.01118e-11	7.78866	Heart_Atrial_Appendage	3.89906e-22	6.52536e-19	-9.67373	Brain_Cerebellar_Hemisphere	2.35198e-22	2.51435e-19	9.72531	NA	NA	NA	1	1	1	0	3	1.35619	7.76251	-1.08393	12.252	-0.032042	-13.3985	NA	NA	0.17504	8.3267e-15	0.278396	1.6384e-34	0.974439	6.17233e-41	NA	NA	0.694827	5.19701e-12	0.848886	3.97214e-31	0.998127	1.60537e-37	NA	NA
PPP1R1B	6.7724e-15	1.01118e-11	7.78866	Heart_Atrial_Appendage	3.89906e-22	6.52536e-19	-9.67373	Brain_Cerebellum	2.35198e-22	2.78674e-19	9.72531	NA	NA	NA	1	1	1	0	3	1.35619	7.76251	-1.08393	12.252	-0.032042	-13.3985	NA	NA	0.17504	8.3267e-15	0.278396	1.6384e-34	0.974439	6.17233e-41	NA	NA	0.694827	5.19701e-12	0.848886	3.97214e-31	0.998673	1.52751e-37	NA	NA
PPP1R1B	6.7724e-15	1.01118e-11	7.78866	Heart_Atrial_Appendage	3.89906e-22	6.52536e-19	-9.67373	Brain_Cortex	2.35198e-22	3.4565e-19	9.72531	NA	NA	NA	1	1	1	0	3	1.35619	7.76251	-1.08393	12.252	-0.032042	-13.3985	NA	NA	0.17504	8.3267e-15	0.278396	1.6384e-34	0.974439	6.17233e-41	NA	NA	0.694827	5.19701e-12	0.848886	3.97214e-31	0.997284	1.54853e-37	NA	NA
PPP1R1B	6.7724e-15	1.01118e-11	7.78866	Heart_Atrial_Appendage	3.89906e-22	6.52536e-19	-9.67373	Brain_Frontal_Cortex_BA9	1.98314e-25	2.9638e-22	10.4213	NA	NA	NA	1	1	1	0	3	1.35619	7.76251	-1.08393	12.252	0.383961	-14.0756	NA	NA	0.17504	8.3267e-15	0.278396	1.6384e-34	0.701007	5.36639e-45	NA	NA	0.694827	5.19701e-12	0.848886	3.97214e-31	0.95448	1.48828e-41	NA	NA
PPP1R1B	6.7724e-15	1.01118e-11	7.78866	Heart_Atrial_Appendage	3.89906e-22	6.52536e-19	-9.67373	Brain_Hippocampus	5.39285e-26	1.56824e-22	10.5444	NA	NA	NA	1	1	1	0	3	1.35619	7.76251	-1.08393	12.252	0.414769	-14.2242	NA	NA	0.17504	8.3267e-15	0.278396	1.6384e-34	0.678311	6.48599e-46	NA	NA	0.694827	5.19701e-12	0.848886	3.97214e-31	0.957711	3.44681e-42	NA	NA
PPP1R1B	6.7724e-15	1.01118e-11	7.78866	Heart_Atrial_Appendage	3.89906e-22	6.52536e-19	-9.67373	Brain_Nucleus_accumbens_basal_ganglia	2.35198e-22	2.40706e-19	9.72531	NA	NA	NA	1	1	1	0	3	1.35619	7.76251	-1.08393	12.252	-0.032042	-13.3985	NA	NA	0.17504	8.3267e-15	0.278396	1.6384e-34	0.974439	6.17233e-41	NA	NA	0.694827	5.19701e-12	0.848886	3.97214e-31	0.99757	1.31898e-37	NA	NA
PPP1R1B	6.7724e-15	1.01118e-11	7.78866	Heart_Atrial_Appendage	3.89906e-22	6.52536e-19	-9.67373	Brain_Putamen_basal_ganglia	1.08156e-22	1.92122e-19	-9.80405	NA	NA	NA	1	1	1	0	3	1.35619	7.76251	-1.08393	12.252	-0.622812	13.0658	NA	NA	0.17504	8.3267e-15	0.278396	1.6384e-34	0.533408	5.16527e-39	NA	NA	0.694827	5.19701e-12	0.848886	3.97214e-31	0.928615	1.91459e-35	NA	NA
PPP1R1B	6.7724e-15	1.01118e-11	7.78866	Heart_Atrial_Appendage	3.89906e-22	6.52536e-19	-9.67373	Brain_Substantia_nigra	1.08156e-22	2.09042e-19	-9.80405	NA	NA	NA	1	1	1	0	3	1.35619	7.76251	-1.08393	12.252	-0.622812	13.0658	NA	NA	0.17504	8.3267e-15	0.278396	1.6384e-34	0.533408	5.16527e-39	NA	NA	0.694827	5.19701e-12	0.848886	3.97214e-31	0.924824	1.56413e-35	NA	NA
PPP1R1B	6.7724e-15	1.01118e-11	7.78866	Heart_Atrial_Appendage	3.89906e-22	6.52536e-19	-9.67373	Breast_Mammary_Tissue	1.08558e-25	1.46836e-22	10.4784	NA	NA	NA	1	1	1	0	3	1.35619	7.76251	-1.08393	12.252	0.357062	-14.1723	NA	NA	0.17504	8.3267e-15	0.278396	1.6384e-34	0.721046	1.35974e-45	NA	NA	0.694827	5.19701e-12	0.848886	3.97214e-31	0.960781	3.99401e-42	NA	NA
PPP1R1B	6.7724e-15	1.01118e-11	7.78866	Heart_Atrial_Appendage	3.89906e-22	6.52536e-19	-9.67373	Colon_Sigmoid	2.35198e-22	2.63632e-19	9.72531	NA	NA	NA	1	1	1	0	3	1.35619	7.76251	-1.08393	12.252	-0.032042	-13.3985	NA	NA	0.17504	8.3267e-15	0.278396	1.6384e-34	0.974439	6.17233e-41	NA	NA	0.694827	5.19701e-12	0.848886	3.97214e-31	0.997533	1.83571e-37	NA	NA
PPP1R1B	6.7724e-15	1.01118e-11	7.78866	Heart_Atrial_Appendage	3.89906e-22	6.52536e-19	-9.67373	Colon_Transverse	2.35198e-22	2.71785e-19	9.72531	NA	NA	NA	1	1	1	0	3	1.35619	7.76251	-1.08393	12.252	-0.032042	-13.3985	NA	NA	0.17504	8.3267e-15	0.278396	1.6384e-34	0.974439	6.17233e-41	NA	NA	0.694827	5.19701e-12	0.848886	3.97214e-31	0.998234	1.67023e-37	NA	NA
PPP1R1B	6.7724e-15	1.01118e-11	7.78866	Heart_Atrial_Appendage	3.89906e-22	6.52536e-19	-9.67373	Esophagus_Muscularis	2.35198e-22	2.57844e-19	9.72531	NA	NA	NA	1	1	1	0	3	1.35619	7.76251	-1.08393	12.252	-0.032042	-13.3985	NA	NA	0.17504	8.3267e-15	0.278396	1.6384e-34	0.974439	6.17233e-41	NA	NA	0.694827	5.19701e-12	0.848886	3.97214e-31	0.997429	1.51588e-37	NA	NA
PPP1R1B	6.7724e-15	1.01118e-11	7.78866	Heart_Atrial_Appendage	3.89906e-22	6.52536e-19	-9.67373	Lung	1.08156e-22	1.30634e-19	-9.80405	NA	NA	NA	1	1	1	0	3	1.35619	7.76251	-1.08393	12.252	-0.622812	13.0658	NA	NA	0.17504	8.3267e-15	0.278396	1.6384e-34	0.533408	5.16527e-39	NA	NA	0.694827	5.19701e-12	0.848886	3.97214e-31	0.92668	1.01188e-35	NA	NA
PPP1R1B	6.7724e-15	1.01118e-11	7.78866	Heart_Atrial_Appendage	3.89906e-22	6.52536e-19	-9.67373	Minor_Salivary_Gland	2.35198e-22	3.47338e-19	9.72531	NA	NA	NA	1	1	1	0	3	1.35619	7.76251	-1.08393	12.252	-0.032042	-13.3985	NA	NA	0.17504	8.3267e-15	0.278396	1.6384e-34	0.974439	6.17233e-41	NA	NA	0.694827	5.19701e-12	0.848886	3.97214e-31	0.997545	3.01806e-37	NA	NA
PPP1R1B	6.7724e-15	1.01118e-11	7.78866	Heart_Atrial_Appendage	3.89906e-22	6.52536e-19	-9.67373	Nerve_Tibial	2.35198e-22	2.56616e-19	9.72531	NA	NA	NA	1	1	1	0	3	1.35619	7.76251	-1.08393	12.252	-0.032042	-13.3985	NA	NA	0.17504	8.3267e-15	0.278396	1.6384e-34	0.974439	6.17233e-41	NA	NA	0.694827	5.19701e-12	0.848886	3.97214e-31	0.998063	1.40124e-37	NA	NA
PPP1R1B	6.7724e-15	1.01118e-11	7.78866	Heart_Atrial_Appendage	3.89906e-22	6.52536e-19	-9.67373	Ovary	2.35198e-22	3.40623e-19	9.72531	NA	NA	NA	1	1	1	0	3	1.35619	7.76251	-1.08393	12.252	-0.032042	-13.3985	NA	NA	0.17504	8.3267e-15	0.278396	1.6384e-34	0.974439	6.17233e-41	NA	NA	0.694827	5.19701e-12	0.848886	3.97214e-31	0.997941	2.1811e-37	NA	NA
PPP1R1B	6.7724e-15	1.01118e-11	7.78866	Heart_Atrial_Appendage	3.89906e-22	6.52536e-19	-9.67373	Pancreas	2.35198e-22	3.38509e-19	9.72531	NA	NA	NA	1	1	1	0	3	1.35619	7.76251	-1.08393	12.252	-0.032042	-13.3985	NA	NA	0.17504	8.3267e-15	0.278396	1.6384e-34	0.974439	6.17233e-41	NA	NA	0.694827	5.19701e-12	0.848886	3.97214e-31	0.998321	1.6474e-37	NA	NA
PPP1R1B	6.7724e-15	1.01118e-11	7.78866	Heart_Atrial_Appendage	3.89906e-22	6.52536e-19	-9.67373	Prostate	2.35198e-22	2.94948e-19	9.72531	NA	NA	NA	1	1	1	0	3	1.35619	7.76251	-1.08393	12.252	-0.032042	-13.3985	NA	NA	0.17504	8.3267e-15	0.278396	1.6384e-34	0.974439	6.17233e-41	NA	NA	0.694827	5.19701e-12	0.848886	3.97214e-31	0.997512	1.68278e-37	NA	NA
PPP1R1B	6.7724e-15	1.01118e-11	7.78866	Heart_Atrial_Appendage	3.89906e-22	6.52536e-19	-9.67373	Skin_Not_Sun_Exposed_Suprapubic	1.08156e-22	1.15587e-19	-9.80405	NA	NA	NA	1	1	1	0	3	1.35619	7.76251	-1.08393	12.252	-0.622812	13.0658	NA	NA	0.17504	8.3267e-15	0.278396	1.6384e-34	0.533408	5.16527e-39	NA	NA	0.694827	5.19701e-12	0.848886	3.97214e-31	0.932883	8.63478e-36	NA	NA
PPP1R1B	6.7724e-15	1.01118e-11	7.78866	Heart_Atrial_Appendage	3.89906e-22	6.52536e-19	-9.67373	Stomach	1.60425e-21	2.42679e-18	-9.52795	NA	NA	NA	1	1	1	0	3	1.35619	7.76251	-1.08393	12.252	-0.541224	12.6508	NA	NA	0.17504	8.3267e-15	0.278396	1.6384e-34	0.588353	1.10735e-36	NA	NA	0.694827	5.19701e-12	0.848886	3.97214e-31	0.944772	2.85908e-33	NA	NA
PPP1R1B	6.7724e-15	1.01118e-11	7.78866	Heart_Atrial_Appendage	3.89906e-22	6.52536e-19	-9.67373	Testis	2.35198e-22	4.23957e-19	9.72531	NA	NA	NA	1	1	1	0	3	1.35619	7.76251	-1.08393	12.252	-0.032042	-13.3985	NA	NA	0.17504	8.3267e-15	0.278396	1.6384e-34	0.974439	6.17233e-41	NA	NA	0.694827	5.19701e-12	0.848886	3.97214e-31	0.998	2.8063e-37	NA	NA
PPP1R1B	6.7724e-15	1.01118e-11	7.78866	Heart_Atrial_Appendage	3.89906e-22	6.52536e-19	-9.67373	Vagina	2.35198e-22	3.38029e-19	9.72531	NA	NA	NA	1	1	1	0	3	1.35619	7.76251	-1.08393	12.252	-0.032042	-13.3985	NA	NA	0.17504	8.3267e-15	0.278396	1.6384e-34	0.974439	6.17233e-41	NA	NA	0.694827	5.19701e-12	0.848886	3.97214e-31	0.996239	1.59987e-37	NA	NA
PPP1R1B	6.7724e-15	1.01118e-11	7.78866	Heart_Atrial_Appendage	3.89906e-22	6.52536e-19	-9.67373	smultixcan	1.28937e-23	2.05001e-20	9.88372	NA	NA	NA	1	1	1	0	3	1.35619	7.76251	-1.08393	12.252	0.0472714	-13.5629	NA	NA	0.17504	8.3267e-15	0.278396	1.6384e-34	0.964763	5.25555e-43	NA	NA	0.694827	5.19701e-12	0.848886	3.97214e-31	0.995903	1.26918e-39	NA	NA
PPP1R1B	6.7724e-15	1.01118e-11	7.78866	Lung	7.5681e-22	1.19936e-18	9.60565	Adipose_Subcutaneous	3.72397e-26	5.56919e-23	10.5791	NA	NA	NA	1	1	1	0	3	1.35619	7.76251	0.0136361	-13.1778	0.334518	-14.326	NA	NA	0.17504	8.3267e-15	0.98912	1.17847e-39	0.737989	1.50489e-46	NA	NA	0.694827	5.19701e-12	0.998613	3.07933e-36	0.961547	3.6814e-43	NA	NA
PPP1R1B	6.7724e-15	1.01118e-11	7.78866	Lung	7.5681e-22	1.19936e-18	9.60565	Adipose_Visceral_Omentum	4.39407e-26	5.80823e-23	10.5636	NA	NA	NA	1	1	1	0	3	1.35619	7.76251	0.0136361	-13.1778	0.332315	-14.3062	NA	NA	0.17504	8.3267e-15	0.98912	1.17847e-39	0.739651	2.00248e-46	NA	NA	0.694827	5.19701e-12	0.998613	3.07933e-36	0.959566	4.73014e-43	NA	NA
PPP1R1B	6.7724e-15	1.01118e-11	7.78866	Lung	7.5681e-22	1.19936e-18	9.60565	Adrenal_Gland	2.35198e-22	2.81819e-19	9.72531	NA	NA	NA	1	1	1	0	3	1.35619	7.76251	0.0136361	-13.1778	-0.032042	-13.3985	NA	NA	0.17504	8.3267e-15	0.98912	1.17847e-39	0.974439	6.17233e-41	NA	NA	0.694827	5.19701e-12	0.998613	3.07933e-36	0.996701	1.36299e-37	NA	NA
PPP1R1B	6.7724e-15	1.01118e-11	7.78866	Lung	7.5681e-22	1.19936e-18	9.60565	Brain_Amygdala	1.60425e-21	2.89118e-18	-9.52795	NA	NA	NA	1	1	1	0	3	1.35619	7.76251	0.0136361	-13.1778	-0.541224	12.6508	NA	NA	0.17504	8.3267e-15	0.98912	1.17847e-39	0.588353	1.10735e-36	NA	NA	0.694827	5.19701e-12	0.998613	3.07933e-36	0.948438	3.47487e-33	NA	NA
PPP1R1B	6.7724e-15	1.01118e-11	7.78866	Lung	7.5681e-22	1.19936e-18	9.60565	Brain_Anterior_cingulate_cortex_BA24	2.35198e-22	3.63902e-19	9.72531	NA	NA	NA	1	1	1	0	3	1.35619	7.76251	0.0136361	-13.1778	-0.032042	-13.3985	NA	NA	0.17504	8.3267e-15	0.98912	1.17847e-39	0.974439	6.17233e-41	NA	NA	0.694827	5.19701e-12	0.998613	3.07933e-36	0.997323	2.32717e-37	NA	NA
PPP1R1B	6.7724e-15	1.01118e-11	7.78866	Lung	7.5681e-22	1.19936e-18	9.60565	Brain_Caudate_basal_ganglia	1.08156e-22	1.36989e-19	-9.80405	NA	NA	NA	1	1	1	0	3	1.35619	7.76251	0.0136361	-13.1778	-0.622812	13.0658	NA	NA	0.17504	8.3267e-15	0.98912	1.17847e-39	0.533408	5.16527e-39	NA	NA	0.694827	5.19701e-12	0.998613	3.07933e-36	0.930418	1.17984e-35	NA	NA
PPP1R1B	6.7724e-15	1.01118e-11	7.78866	Lung	7.5681e-22	1.19936e-18	9.60565	Brain_Cerebellar_Hemisphere	2.35198e-22	2.51435e-19	9.72531	NA	NA	NA	1	1	1	0	3	1.35619	7.76251	0.0136361	-13.1778	-0.032042	-13.3985	NA	NA	0.17504	8.3267e-15	0.98912	1.17847e-39	0.974439	6.17233e-41	NA	NA	0.694827	5.19701e-12	0.998613	3.07933e-36	0.998127	1.60537e-37	NA	NA
PPP1R1B	6.7724e-15	1.01118e-11	7.78866	Lung	7.5681e-22	1.19936e-18	9.60565	Brain_Cerebellum	2.35198e-22	2.78674e-19	9.72531	NA	NA	NA	1	1	1	0	3	1.35619	7.76251	0.0136361	-13.1778	-0.032042	-13.3985	NA	NA	0.17504	8.3267e-15	0.98912	1.17847e-39	0.974439	6.17233e-41	NA	NA	0.694827	5.19701e-12	0.998613	3.07933e-36	0.998673	1.52751e-37	NA	NA
PPP1R1B	6.7724e-15	1.01118e-11	7.78866	Lung	7.5681e-22	1.19936e-18	9.60565	Brain_Cortex	2.35198e-22	3.4565e-19	9.72531	NA	NA	NA	1	1	1	0	3	1.35619	7.76251	0.0136361	-13.1778	-0.032042	-13.3985	NA	NA	0.17504	8.3267e-15	0.98912	1.17847e-39	0.974439	6.17233e-41	NA	NA	0.694827	5.19701e-12	0.998613	3.07933e-36	0.997284	1.54853e-37	NA	NA
PPP1R1B	6.7724e-15	1.01118e-11	7.78866	Lung	7.5681e-22	1.19936e-18	9.60565	Brain_Frontal_Cortex_BA9	1.98314e-25	2.9638e-22	10.4213	NA	NA	NA	1	1	1	0	3	1.35619	7.76251	0.0136361	-13.1778	0.383961	-14.0756	NA	NA	0.17504	8.3267e-15	0.98912	1.17847e-39	0.701007	5.36639e-45	NA	NA	0.694827	5.19701e-12	0.998613	3.07933e-36	0.95448	1.48828e-41	NA	NA
PPP1R1B	6.7724e-15	1.01118e-11	7.78866	Lung	7.5681e-22	1.19936e-18	9.60565	Brain_Hippocampus	5.39285e-26	1.56824e-22	10.5444	NA	NA	NA	1	1	1	0	3	1.35619	7.76251	0.0136361	-13.1778	0.414769	-14.2242	NA	NA	0.17504	8.3267e-15	0.98912	1.17847e-39	0.678311	6.48599e-46	NA	NA	0.694827	5.19701e-12	0.998613	3.07933e-36	0.957711	3.44681e-42	NA	NA
PPP1R1B	6.7724e-15	1.01118e-11	7.78866	Lung	7.5681e-22	1.19936e-18	9.60565	Brain_Nucleus_accumbens_basal_ganglia	2.35198e-22	2.40706e-19	9.72531	NA	NA	NA	1	1	1	0	3	1.35619	7.76251	0.0136361	-13.1778	-0.032042	-13.3985	NA	NA	0.17504	8.3267e-15	0.98912	1.17847e-39	0.974439	6.17233e-41	NA	NA	0.694827	5.19701e-12	0.998613	3.07933e-36	0.99757	1.31898e-37	NA	NA
PPP1R1B	6.7724e-15	1.01118e-11	7.78866	Lung	7.5681e-22	1.19936e-18	9.60565	Brain_Putamen_basal_ganglia	1.08156e-22	1.92122e-19	-9.80405	NA	NA	NA	1	1	1	0	3	1.35619	7.76251	0.0136361	-13.1778	-0.622812	13.0658	NA	NA	0.17504	8.3267e-15	0.98912	1.17847e-39	0.533408	5.16527e-39	NA	NA	0.694827	5.19701e-12	0.998613	3.07933e-36	0.928615	1.91459e-35	NA	NA
PPP1R1B	6.7724e-15	1.01118e-11	7.78866	Lung	7.5681e-22	1.19936e-18	9.60565	Brain_Substantia_nigra	1.08156e-22	2.09042e-19	-9.80405	NA	NA	NA	1	1	1	0	3	1.35619	7.76251	0.0136361	-13.1778	-0.622812	13.0658	NA	NA	0.17504	8.3267e-15	0.98912	1.17847e-39	0.533408	5.16527e-39	NA	NA	0.694827	5.19701e-12	0.998613	3.07933e-36	0.924824	1.56413e-35	NA	NA
PPP1R1B	6.7724e-15	1.01118e-11	7.78866	Lung	7.5681e-22	1.19936e-18	9.60565	Breast_Mammary_Tissue	1.08558e-25	1.46836e-22	10.4784	NA	NA	NA	1	1	1	0	3	1.35619	7.76251	0.0136361	-13.1778	0.357062	-14.1723	NA	NA	0.17504	8.3267e-15	0.98912	1.17847e-39	0.721046	1.35974e-45	NA	NA	0.694827	5.19701e-12	0.998613	3.07933e-36	0.960781	3.99401e-42	NA	NA
PPP1R1B	6.7724e-15	1.01118e-11	7.78866	Lung	7.5681e-22	1.19936e-18	9.60565	Colon_Sigmoid	2.35198e-22	2.63632e-19	9.72531	NA	NA	NA	1	1	1	0	3	1.35619	7.76251	0.0136361	-13.1778	-0.032042	-13.3985	NA	NA	0.17504	8.3267e-15	0.98912	1.17847e-39	0.974439	6.17233e-41	NA	NA	0.694827	5.19701e-12	0.998613	3.07933e-36	0.997533	1.83571e-37	NA	NA
PPP1R1B	6.7724e-15	1.01118e-11	7.78866	Lung	7.5681e-22	1.19936e-18	9.60565	Colon_Transverse	2.35198e-22	2.71785e-19	9.72531	NA	NA	NA	1	1	1	0	3	1.35619	7.76251	0.0136361	-13.1778	-0.032042	-13.3985	NA	NA	0.17504	8.3267e-15	0.98912	1.17847e-39	0.974439	6.17233e-41	NA	NA	0.694827	5.19701e-12	0.998613	3.07933e-36	0.998234	1.67023e-37	NA	NA
PPP1R1B	6.7724e-15	1.01118e-11	7.78866	Lung	7.5681e-22	1.19936e-18	9.60565	Esophagus_Muscularis	2.35198e-22	2.57844e-19	9.72531	NA	NA	NA	1	1	1	0	3	1.35619	7.76251	0.0136361	-13.1778	-0.032042	-13.3985	NA	NA	0.17504	8.3267e-15	0.98912	1.17847e-39	0.974439	6.17233e-41	NA	NA	0.694827	5.19701e-12	0.998613	3.07933e-36	0.997429	1.51588e-37	NA	NA
PPP1R1B	6.7724e-15	1.01118e-11	7.78866	Lung	7.5681e-22	1.19936e-18	9.60565	Lung	1.08156e-22	1.30634e-19	-9.80405	NA	NA	NA	1	1	1	0	3	1.35619	7.76251	0.0136361	-13.1778	-0.622812	13.0658	NA	NA	0.17504	8.3267e-15	0.98912	1.17847e-39	0.533408	5.16527e-39	NA	NA	0.694827	5.19701e-12	0.998613	3.07933e-36	0.92668	1.01188e-35	NA	NA
PPP1R1B	6.7724e-15	1.01118e-11	7.78866	Lung	7.5681e-22	1.19936e-18	9.60565	Minor_Salivary_Gland	2.35198e-22	3.47338e-19	9.72531	NA	NA	NA	1	1	1	0	3	1.35619	7.76251	0.0136361	-13.1778	-0.032042	-13.3985	NA	NA	0.17504	8.3267e-15	0.98912	1.17847e-39	0.974439	6.17233e-41	NA	NA	0.694827	5.19701e-12	0.998613	3.07933e-36	0.997545	3.01806e-37	NA	NA
PPP1R1B	6.7724e-15	1.01118e-11	7.78866	Lung	7.5681e-22	1.19936e-18	9.60565	Nerve_Tibial	2.35198e-22	2.56616e-19	9.72531	NA	NA	NA	1	1	1	0	3	1.35619	7.76251	0.0136361	-13.1778	-0.032042	-13.3985	NA	NA	0.17504	8.3267e-15	0.98912	1.17847e-39	0.974439	6.17233e-41	NA	NA	0.694827	5.19701e-12	0.998613	3.07933e-36	0.998063	1.40124e-37	NA	NA
PPP1R1B	6.7724e-15	1.01118e-11	7.78866	Lung	7.5681e-22	1.19936e-18	9.60565	Ovary	2.35198e-22	3.40623e-19	9.72531	NA	NA	NA	1	1	1	0	3	1.35619	7.76251	0.0136361	-13.1778	-0.032042	-13.3985	NA	NA	0.17504	8.3267e-15	0.98912	1.17847e-39	0.974439	6.17233e-41	NA	NA	0.694827	5.19701e-12	0.998613	3.07933e-36	0.997941	2.1811e-37	NA	NA
PPP1R1B	6.7724e-15	1.01118e-11	7.78866	Lung	7.5681e-22	1.19936e-18	9.60565	Pancreas	2.35198e-22	3.38509e-19	9.72531	NA	NA	NA	1	1	1	0	3	1.35619	7.76251	0.0136361	-13.1778	-0.032042	-13.3985	NA	NA	0.17504	8.3267e-15	0.98912	1.17847e-39	0.974439	6.17233e-41	NA	NA	0.694827	5.19701e-12	0.998613	3.07933e-36	0.998321	1.6474e-37	NA	NA
PPP1R1B	6.7724e-15	1.01118e-11	7.78866	Lung	7.5681e-22	1.19936e-18	9.60565	Prostate	2.35198e-22	2.94948e-19	9.72531	NA	NA	NA	1	1	1	0	3	1.35619	7.76251	0.0136361	-13.1778	-0.032042	-13.3985	NA	NA	0.17504	8.3267e-15	0.98912	1.17847e-39	0.974439	6.17233e-41	NA	NA	0.694827	5.19701e-12	0.998613	3.07933e-36	0.997512	1.68278e-37	NA	NA
PPP1R1B	6.7724e-15	1.01118e-11	7.78866	Lung	7.5681e-22	1.19936e-18	9.60565	Skin_Not_Sun_Exposed_Suprapubic	1.08156e-22	1.15587e-19	-9.80405	NA	NA	NA	1	1	1	0	3	1.35619	7.76251	0.0136361	-13.1778	-0.622812	13.0658	NA	NA	0.17504	8.3267e-15	0.98912	1.17847e-39	0.533408	5.16527e-39	NA	NA	0.694827	5.19701e-12	0.998613	3.07933e-36	0.932883	8.63478e-36	NA	NA
PPP1R1B	6.7724e-15	1.01118e-11	7.78866	Lung	7.5681e-22	1.19936e-18	9.60565	Stomach	1.60425e-21	2.42679e-18	-9.52795	NA	NA	NA	1	1	1	0	3	1.35619	7.76251	0.0136361	-13.1778	-0.541224	12.6508	NA	NA	0.17504	8.3267e-15	0.98912	1.17847e-39	0.588353	1.10735e-36	NA	NA	0.694827	5.19701e-12	0.998613	3.07933e-36	0.944772	2.85908e-33	NA	NA
PPP1R1B	6.7724e-15	1.01118e-11	7.78866	Lung	7.5681e-22	1.19936e-18	9.60565	Testis	2.35198e-22	4.23957e-19	9.72531	NA	NA	NA	1	1	1	0	3	1.35619	7.76251	0.0136361	-13.1778	-0.032042	-13.3985	NA	NA	0.17504	8.3267e-15	0.98912	1.17847e-39	0.974439	6.17233e-41	NA	NA	0.694827	5.19701e-12	0.998613	3.07933e-36	0.998	2.8063e-37	NA	NA
PPP1R1B	6.7724e-15	1.01118e-11	7.78866	Lung	7.5681e-22	1.19936e-18	9.60565	Vagina	2.35198e-22	3.38029e-19	9.72531	NA	NA	NA	1	1	1	0	3	1.35619	7.76251	0.0136361	-13.1778	-0.032042	-13.3985	NA	NA	0.17504	8.3267e-15	0.98912	1.17847e-39	0.974439	6.17233e-41	NA	NA	0.694827	5.19701e-12	0.998613	3.07933e-36	0.996239	1.59987e-37	NA	NA
PPP1R1B	6.7724e-15	1.01118e-11	7.78866	Lung	7.5681e-22	1.19936e-18	9.60565	smultixcan	1.28937e-23	2.05001e-20	9.88372	NA	NA	NA	1	1	1	0	3	1.35619	7.76251	0.0136361	-13.1778	0.0472714	-13.5629	NA	NA	0.17504	8.3267e-15	0.98912	1.17847e-39	0.964763	5.25555e-43	NA	NA	0.694827	5.19701e-12	0.998613	3.07933e-36	0.995903	1.26918e-39	NA	NA
PPP1R1B	6.7724e-15	1.01118e-11	7.78866	Nerve_Tibial	7.5681e-22	1.24779e-18	9.60565	Adipose_Subcutaneous	3.72397e-26	5.56919e-23	10.5791	NA	NA	NA	1	1	1	0	3	1.35619	7.76251	0.0136361	-13.1778	0.334518	-14.326	NA	NA	0.17504	8.3267e-15	0.98912	1.17847e-39	0.737989	1.50489e-46	NA	NA	0.694827	5.19701e-12	0.998601	3.20496e-36	0.961547	3.6814e-43	NA	NA
PPP1R1B	6.7724e-15	1.01118e-11	7.78866	Nerve_Tibial	7.5681e-22	1.24779e-18	9.60565	Adipose_Visceral_Omentum	4.39407e-26	5.80823e-23	10.5636	NA	NA	NA	1	1	1	0	3	1.35619	7.76251	0.0136361	-13.1778	0.332315	-14.3062	NA	NA	0.17504	8.3267e-15	0.98912	1.17847e-39	0.739651	2.00248e-46	NA	NA	0.694827	5.19701e-12	0.998601	3.20496e-36	0.959566	4.73014e-43	NA	NA
PPP1R1B	6.7724e-15	1.01118e-11	7.78866	Nerve_Tibial	7.5681e-22	1.24779e-18	9.60565	Adrenal_Gland	2.35198e-22	2.81819e-19	9.72531	NA	NA	NA	1	1	1	0	3	1.35619	7.76251	0.0136361	-13.1778	-0.032042	-13.3985	NA	NA	0.17504	8.3267e-15	0.98912	1.17847e-39	0.974439	6.17233e-41	NA	NA	0.694827	5.19701e-12	0.998601	3.20496e-36	0.996701	1.36299e-37	NA	NA
PPP1R1B	6.7724e-15	1.01118e-11	7.78866	Nerve_Tibial	7.5681e-22	1.24779e-18	9.60565	Brain_Amygdala	1.60425e-21	2.89118e-18	-9.52795	NA	NA	NA	1	1	1	0	3	1.35619	7.76251	0.0136361	-13.1778	-0.541224	12.6508	NA	NA	0.17504	8.3267e-15	0.98912	1.17847e-39	0.588353	1.10735e-36	NA	NA	0.694827	5.19701e-12	0.998601	3.20496e-36	0.948438	3.47487e-33	NA	NA
PPP1R1B	6.7724e-15	1.01118e-11	7.78866	Nerve_Tibial	7.5681e-22	1.24779e-18	9.60565	Brain_Anterior_cingulate_cortex_BA24	2.35198e-22	3.63902e-19	9.72531	NA	NA	NA	1	1	1	0	3	1.35619	7.76251	0.0136361	-13.1778	-0.032042	-13.3985	NA	NA	0.17504	8.3267e-15	0.98912	1.17847e-39	0.974439	6.17233e-41	NA	NA	0.694827	5.19701e-12	0.998601	3.20496e-36	0.997323	2.32717e-37	NA	NA
PPP1R1B	6.7724e-15	1.01118e-11	7.78866	Nerve_Tibial	7.5681e-22	1.24779e-18	9.60565	Brain_Caudate_basal_ganglia	1.08156e-22	1.36989e-19	-9.80405	NA	NA	NA	1	1	1	0	3	1.35619	7.76251	0.0136361	-13.1778	-0.622812	13.0658	NA	NA	0.17504	8.3267e-15	0.98912	1.17847e-39	0.533408	5.16527e-39	NA	NA	0.694827	5.19701e-12	0.998601	3.20496e-36	0.930418	1.17984e-35	NA	NA
PPP1R1B	6.7724e-15	1.01118e-11	7.78866	Nerve_Tibial	7.5681e-22	1.24779e-18	9.60565	Brain_Cerebellar_Hemisphere	2.35198e-22	2.51435e-19	9.72531	NA	NA	NA	1	1	1	0	3	1.35619	7.76251	0.0136361	-13.1778	-0.032042	-13.3985	NA	NA	0.17504	8.3267e-15	0.98912	1.17847e-39	0.974439	6.17233e-41	NA	NA	0.694827	5.19701e-12	0.998601	3.20496e-36	0.998127	1.60537e-37	NA	NA
PPP1R1B	6.7724e-15	1.01118e-11	7.78866	Nerve_Tibial	7.5681e-22	1.24779e-18	9.60565	Brain_Cerebellum	2.35198e-22	2.78674e-19	9.72531	NA	NA	NA	1	1	1	0	3	1.35619	7.76251	0.0136361	-13.1778	-0.032042	-13.3985	NA	NA	0.17504	8.3267e-15	0.98912	1.17847e-39	0.974439	6.17233e-41	NA	NA	0.694827	5.19701e-12	0.998601	3.20496e-36	0.998673	1.52751e-37	NA	NA
PPP1R1B	6.7724e-15	1.01118e-11	7.78866	Nerve_Tibial	7.5681e-22	1.24779e-18	9.60565	Brain_Cortex	2.35198e-22	3.4565e-19	9.72531	NA	NA	NA	1	1	1	0	3	1.35619	7.76251	0.0136361	-13.1778	-0.032042	-13.3985	NA	NA	0.17504	8.3267e-15	0.98912	1.17847e-39	0.974439	6.17233e-41	NA	NA	0.694827	5.19701e-12	0.998601	3.20496e-36	0.997284	1.54853e-37	NA	NA
PPP1R1B	6.7724e-15	1.01118e-11	7.78866	Nerve_Tibial	7.5681e-22	1.24779e-18	9.60565	Brain_Frontal_Cortex_BA9	1.98314e-25	2.9638e-22	10.4213	NA	NA	NA	1	1	1	0	3	1.35619	7.76251	0.0136361	-13.1778	0.383961	-14.0756	NA	NA	0.17504	8.3267e-15	0.98912	1.17847e-39	0.701007	5.36639e-45	NA	NA	0.694827	5.19701e-12	0.998601	3.20496e-36	0.95448	1.48828e-41	NA	NA
PPP1R1B	6.7724e-15	1.01118e-11	7.78866	Nerve_Tibial	7.5681e-22	1.24779e-18	9.60565	Brain_Hippocampus	5.39285e-26	1.56824e-22	10.5444	NA	NA	NA	1	1	1	0	3	1.35619	7.76251	0.0136361	-13.1778	0.414769	-14.2242	NA	NA	0.17504	8.3267e-15	0.98912	1.17847e-39	0.678311	6.48599e-46	NA	NA	0.694827	5.19701e-12	0.998601	3.20496e-36	0.957711	3.44681e-42	NA	NA
PPP1R1B	6.7724e-15	1.01118e-11	7.78866	Nerve_Tibial	7.5681e-22	1.24779e-18	9.60565	Brain_Nucleus_accumbens_basal_ganglia	2.35198e-22	2.40706e-19	9.72531	NA	NA	NA	1	1	1	0	3	1.35619	7.76251	0.0136361	-13.1778	-0.032042	-13.3985	NA	NA	0.17504	8.3267e-15	0.98912	1.17847e-39	0.974439	6.17233e-41	NA	NA	0.694827	5.19701e-12	0.998601	3.20496e-36	0.99757	1.31898e-37	NA	NA
PPP1R1B	6.7724e-15	1.01118e-11	7.78866	Nerve_Tibial	7.5681e-22	1.24779e-18	9.60565	Brain_Putamen_basal_ganglia	1.08156e-22	1.92122e-19	-9.80405	NA	NA	NA	1	1	1	0	3	1.35619	7.76251	0.0136361	-13.1778	-0.622812	13.0658	NA	NA	0.17504	8.3267e-15	0.98912	1.17847e-39	0.533408	5.16527e-39	NA	NA	0.694827	5.19701e-12	0.998601	3.20496e-36	0.928615	1.91459e-35	NA	NA
PPP1R1B	6.7724e-15	1.01118e-11	7.78866	Nerve_Tibial	7.5681e-22	1.24779e-18	9.60565	Brain_Substantia_nigra	1.08156e-22	2.09042e-19	-9.80405	NA	NA	NA	1	1	1	0	3	1.35619	7.76251	0.0136361	-13.1778	-0.622812	13.0658	NA	NA	0.17504	8.3267e-15	0.98912	1.17847e-39	0.533408	5.16527e-39	NA	NA	0.694827	5.19701e-12	0.998601	3.20496e-36	0.924824	1.56413e-35	NA	NA
PPP1R1B	6.7724e-15	1.01118e-11	7.78866	Nerve_Tibial	7.5681e-22	1.24779e-18	9.60565	Breast_Mammary_Tissue	1.08558e-25	1.46836e-22	10.4784	NA	NA	NA	1	1	1	0	3	1.35619	7.76251	0.0136361	-13.1778	0.357062	-14.1723	NA	NA	0.17504	8.3267e-15	0.98912	1.17847e-39	0.721046	1.35974e-45	NA	NA	0.694827	5.19701e-12	0.998601	3.20496e-36	0.960781	3.99401e-42	NA	NA
PPP1R1B	6.7724e-15	1.01118e-11	7.78866	Nerve_Tibial	7.5681e-22	1.24779e-18	9.60565	Colon_Sigmoid	2.35198e-22	2.63632e-19	9.72531	NA	NA	NA	1	1	1	0	3	1.35619	7.76251	0.0136361	-13.1778	-0.032042	-13.3985	NA	NA	0.17504	8.3267e-15	0.98912	1.17847e-39	0.974439	6.17233e-41	NA	NA	0.694827	5.19701e-12	0.998601	3.20496e-36	0.997533	1.83571e-37	NA	NA
PPP1R1B	6.7724e-15	1.01118e-11	7.78866	Nerve_Tibial	7.5681e-22	1.24779e-18	9.60565	Colon_Transverse	2.35198e-22	2.71785e-19	9.72531	NA	NA	NA	1	1	1	0	3	1.35619	7.76251	0.0136361	-13.1778	-0.032042	-13.3985	NA	NA	0.17504	8.3267e-15	0.98912	1.17847e-39	0.974439	6.17233e-41	NA	NA	0.694827	5.19701e-12	0.998601	3.20496e-36	0.998234	1.67023e-37	NA	NA
PPP1R1B	6.7724e-15	1.01118e-11	7.78866	Nerve_Tibial	7.5681e-22	1.24779e-18	9.60565	Esophagus_Muscularis	2.35198e-22	2.57844e-19	9.72531	NA	NA	NA	1	1	1	0	3	1.35619	7.76251	0.0136361	-13.1778	-0.032042	-13.3985	NA	NA	0.17504	8.3267e-15	0.98912	1.17847e-39	0.974439	6.17233e-41	NA	NA	0.694827	5.19701e-12	0.998601	3.20496e-36	0.997429	1.51588e-37	NA	NA
PPP1R1B	6.7724e-15	1.01118e-11	7.78866	Nerve_Tibial	7.5681e-22	1.24779e-18	9.60565	Lung	1.08156e-22	1.30634e-19	-9.80405	NA	NA	NA	1	1	1	0	3	1.35619	7.76251	0.0136361	-13.1778	-0.622812	13.0658	NA	NA	0.17504	8.3267e-15	0.98912	1.17847e-39	0.533408	5.16527e-39	NA	NA	0.694827	5.19701e-12	0.998601	3.20496e-36	0.92668	1.01188e-35	NA	NA
PPP1R1B	6.7724e-15	1.01118e-11	7.78866	Nerve_Tibial	7.5681e-22	1.24779e-18	9.60565	Minor_Salivary_Gland	2.35198e-22	3.47338e-19	9.72531	NA	NA	NA	1	1	1	0	3	1.35619	7.76251	0.0136361	-13.1778	-0.032042	-13.3985	NA	NA	0.17504	8.3267e-15	0.98912	1.17847e-39	0.974439	6.17233e-41	NA	NA	0.694827	5.19701e-12	0.998601	3.20496e-36	0.997545	3.01806e-37	NA	NA
PPP1R1B	6.7724e-15	1.01118e-11	7.78866	Nerve_Tibial	7.5681e-22	1.24779e-18	9.60565	Nerve_Tibial	2.35198e-22	2.56616e-19	9.72531	NA	NA	NA	1	1	1	0	3	1.35619	7.76251	0.0136361	-13.1778	-0.032042	-13.3985	NA	NA	0.17504	8.3267e-15	0.98912	1.17847e-39	0.974439	6.17233e-41	NA	NA	0.694827	5.19701e-12	0.998601	3.20496e-36	0.998063	1.40124e-37	NA	NA
PPP1R1B	6.7724e-15	1.01118e-11	7.78866	Nerve_Tibial	7.5681e-22	1.24779e-18	9.60565	Ovary	2.35198e-22	3.40623e-19	9.72531	NA	NA	NA	1	1	1	0	3	1.35619	7.76251	0.0136361	-13.1778	-0.032042	-13.3985	NA	NA	0.17504	8.3267e-15	0.98912	1.17847e-39	0.974439	6.17233e-41	NA	NA	0.694827	5.19701e-12	0.998601	3.20496e-36	0.997941	2.1811e-37	NA	NA
PPP1R1B	6.7724e-15	1.01118e-11	7.78866	Nerve_Tibial	7.5681e-22	1.24779e-18	9.60565	Pancreas	2.35198e-22	3.38509e-19	9.72531	NA	NA	NA	1	1	1	0	3	1.35619	7.76251	0.0136361	-13.1778	-0.032042	-13.3985	NA	NA	0.17504	8.3267e-15	0.98912	1.17847e-39	0.974439	6.17233e-41	NA	NA	0.694827	5.19701e-12	0.998601	3.20496e-36	0.998321	1.6474e-37	NA	NA
PPP1R1B	6.7724e-15	1.01118e-11	7.78866	Nerve_Tibial	7.5681e-22	1.24779e-18	9.60565	Prostate	2.35198e-22	2.94948e-19	9.72531	NA	NA	NA	1	1	1	0	3	1.35619	7.76251	0.0136361	-13.1778	-0.032042	-13.3985	NA	NA	0.17504	8.3267e-15	0.98912	1.17847e-39	0.974439	6.17233e-41	NA	NA	0.694827	5.19701e-12	0.998601	3.20496e-36	0.997512	1.68278e-37	NA	NA
PPP1R1B	6.7724e-15	1.01118e-11	7.78866	Nerve_Tibial	7.5681e-22	1.24779e-18	9.60565	Skin_Not_Sun_Exposed_Suprapubic	1.08156e-22	1.15587e-19	-9.80405	NA	NA	NA	1	1	1	0	3	1.35619	7.76251	0.0136361	-13.1778	-0.622812	13.0658	NA	NA	0.17504	8.3267e-15	0.98912	1.17847e-39	0.533408	5.16527e-39	NA	NA	0.694827	5.19701e-12	0.998601	3.20496e-36	0.932883	8.63478e-36	NA	NA
PPP1R1B	6.7724e-15	1.01118e-11	7.78866	Nerve_Tibial	7.5681e-22	1.24779e-18	9.60565	Stomach	1.60425e-21	2.42679e-18	-9.52795	NA	NA	NA	1	1	1	0	3	1.35619	7.76251	0.0136361	-13.1778	-0.541224	12.6508	NA	NA	0.17504	8.3267e-15	0.98912	1.17847e-39	0.588353	1.10735e-36	NA	NA	0.694827	5.19701e-12	0.998601	3.20496e-36	0.944772	2.85908e-33	NA	NA
PPP1R1B	6.7724e-15	1.01118e-11	7.78866	Nerve_Tibial	7.5681e-22	1.24779e-18	9.60565	Testis	2.35198e-22	4.23957e-19	9.72531	NA	NA	NA	1	1	1	0	3	1.35619	7.76251	0.0136361	-13.1778	-0.032042	-13.3985	NA	NA	0.17504	8.3267e-15	0.98912	1.17847e-39	0.974439	6.17233e-41	NA	NA	0.694827	5.19701e-12	0.998601	3.20496e-36	0.998	2.8063e-37	NA	NA
PPP1R1B	6.7724e-15	1.01118e-11	7.78866	Nerve_Tibial	7.5681e-22	1.24779e-18	9.60565	Vagina	2.35198e-22	3.38029e-19	9.72531	NA	NA	NA	1	1	1	0	3	1.35619	7.76251	0.0136361	-13.1778	-0.032042	-13.3985	NA	NA	0.17504	8.3267e-15	0.98912	1.17847e-39	0.974439	6.17233e-41	NA	NA	0.694827	5.19701e-12	0.998601	3.20496e-36	0.996239	1.59987e-37	NA	NA
PPP1R1B	6.7724e-15	1.01118e-11	7.78866	Nerve_Tibial	7.5681e-22	1.24779e-18	9.60565	smultixcan	1.28937e-23	2.05001e-20	9.88372	NA	NA	NA	1	1	1	0	3	1.35619	7.76251	0.0136361	-13.1778	0.0472714	-13.5629	NA	NA	0.17504	8.3267e-15	0.98912	1.17847e-39	0.964763	5.25555e-43	NA	NA	0.694827	5.19701e-12	0.998601	3.20496e-36	0.995903	1.26918e-39	NA	NA
PPP1R1B	6.7724e-15	1.01118e-11	7.78866	Pituitary	1.08156e-22	4.37961e-19	-9.80405	Adipose_Subcutaneous	3.72397e-26	5.56919e-23	10.5791	NA	NA	NA	1	1	1	0	3	1.35619	7.76251	-0.622812	13.0658	0.334518	-14.326	NA	NA	0.17504	8.3267e-15	0.533408	5.16527e-39	0.737989	1.50489e-46	NA	NA	0.694827	5.19701e-12	0.934379	2.16201e-35	0.961547	3.6814e-43	NA	NA
PPP1R1B	6.7724e-15	1.01118e-11	7.78866	Pituitary	1.08156e-22	4.37961e-19	-9.80405	Adipose_Visceral_Omentum	4.39407e-26	5.80823e-23	10.5636	NA	NA	NA	1	1	1	0	3	1.35619	7.76251	-0.622812	13.0658	0.332315	-14.3062	NA	NA	0.17504	8.3267e-15	0.533408	5.16527e-39	0.739651	2.00248e-46	NA	NA	0.694827	5.19701e-12	0.934379	2.16201e-35	0.959566	4.73014e-43	NA	NA
PPP1R1B	6.7724e-15	1.01118e-11	7.78866	Pituitary	1.08156e-22	4.37961e-19	-9.80405	Adrenal_Gland	2.35198e-22	2.81819e-19	9.72531	NA	NA	NA	1	1	1	0	3	1.35619	7.76251	-0.622812	13.0658	-0.032042	-13.3985	NA	NA	0.17504	8.3267e-15	0.533408	5.16527e-39	0.974439	6.17233e-41	NA	NA	0.694827	5.19701e-12	0.934379	2.16201e-35	0.996701	1.36299e-37	NA	NA
PPP1R1B	6.7724e-15	1.01118e-11	7.78866	Pituitary	1.08156e-22	4.37961e-19	-9.80405	Brain_Amygdala	1.60425e-21	2.89118e-18	-9.52795	NA	NA	NA	1	1	1	0	3	1.35619	7.76251	-0.622812	13.0658	-0.541224	12.6508	NA	NA	0.17504	8.3267e-15	0.533408	5.16527e-39	0.588353	1.10735e-36	NA	NA	0.694827	5.19701e-12	0.934379	2.16201e-35	0.948438	3.47487e-33	NA	NA
PPP1R1B	6.7724e-15	1.01118e-11	7.78866	Pituitary	1.08156e-22	4.37961e-19	-9.80405	Brain_Anterior_cingulate_cortex_BA24	2.35198e-22	3.63902e-19	9.72531	NA	NA	NA	1	1	1	0	3	1.35619	7.76251	-0.622812	13.0658	-0.032042	-13.3985	NA	NA	0.17504	8.3267e-15	0.533408	5.16527e-39	0.974439	6.17233e-41	NA	NA	0.694827	5.19701e-12	0.934379	2.16201e-35	0.997323	2.32717e-37	NA	NA
PPP1R1B	6.7724e-15	1.01118e-11	7.78866	Pituitary	1.08156e-22	4.37961e-19	-9.80405	Brain_Caudate_basal_ganglia	1.08156e-22	1.36989e-19	-9.80405	NA	NA	NA	1	1	1	0	3	1.35619	7.76251	-0.622812	13.0658	-0.622812	13.0658	NA	NA	0.17504	8.3267e-15	0.533408	5.16527e-39	0.533408	5.16527e-39	NA	NA	0.694827	5.19701e-12	0.934379	2.16201e-35	0.930418	1.17984e-35	NA	NA
PPP1R1B	6.7724e-15	1.01118e-11	7.78866	Pituitary	1.08156e-22	4.37961e-19	-9.80405	Brain_Cerebellar_Hemisphere	2.35198e-22	2.51435e-19	9.72531	NA	NA	NA	1	1	1	0	3	1.35619	7.76251	-0.622812	13.0658	-0.032042	-13.3985	NA	NA	0.17504	8.3267e-15	0.533408	5.16527e-39	0.974439	6.17233e-41	NA	NA	0.694827	5.19701e-12	0.934379	2.16201e-35	0.998127	1.60537e-37	NA	NA
PPP1R1B	6.7724e-15	1.01118e-11	7.78866	Pituitary	1.08156e-22	4.37961e-19	-9.80405	Brain_Cerebellum	2.35198e-22	2.78674e-19	9.72531	NA	NA	NA	1	1	1	0	3	1.35619	7.76251	-0.622812	13.0658	-0.032042	-13.3985	NA	NA	0.17504	8.3267e-15	0.533408	5.16527e-39	0.974439	6.17233e-41	NA	NA	0.694827	5.19701e-12	0.934379	2.16201e-35	0.998673	1.52751e-37	NA	NA
PPP1R1B	6.7724e-15	1.01118e-11	7.78866	Pituitary	1.08156e-22	4.37961e-19	-9.80405	Brain_Cortex	2.35198e-22	3.4565e-19	9.72531	NA	NA	NA	1	1	1	0	3	1.35619	7.76251	-0.622812	13.0658	-0.032042	-13.3985	NA	NA	0.17504	8.3267e-15	0.533408	5.16527e-39	0.974439	6.17233e-41	NA	NA	0.694827	5.19701e-12	0.934379	2.16201e-35	0.997284	1.54853e-37	NA	NA
PPP1R1B	6.7724e-15	1.01118e-11	7.78866	Pituitary	1.08156e-22	4.37961e-19	-9.80405	Brain_Frontal_Cortex_BA9	1.98314e-25	2.9638e-22	10.4213	NA	NA	NA	1	1	1	0	3	1.35619	7.76251	-0.622812	13.0658	0.383961	-14.0756	NA	NA	0.17504	8.3267e-15	0.533408	5.16527e-39	0.701007	5.36639e-45	NA	NA	0.694827	5.19701e-12	0.934379	2.16201e-35	0.95448	1.48828e-41	NA	NA
PPP1R1B	6.7724e-15	1.01118e-11	7.78866	Pituitary	1.08156e-22	4.37961e-19	-9.80405	Brain_Hippocampus	5.39285e-26	1.56824e-22	10.5444	NA	NA	NA	1	1	1	0	3	1.35619	7.76251	-0.622812	13.0658	0.414769	-14.2242	NA	NA	0.17504	8.3267e-15	0.533408	5.16527e-39	0.678311	6.48599e-46	NA	NA	0.694827	5.19701e-12	0.934379	2.16201e-35	0.957711	3.44681e-42	NA	NA
PPP1R1B	6.7724e-15	1.01118e-11	7.78866	Pituitary	1.08156e-22	4.37961e-19	-9.80405	Brain_Nucleus_accumbens_basal_ganglia	2.35198e-22	2.40706e-19	9.72531	NA	NA	NA	1	1	1	0	3	1.35619	7.76251	-0.622812	13.0658	-0.032042	-13.3985	NA	NA	0.17504	8.3267e-15	0.533408	5.16527e-39	0.974439	6.17233e-41	NA	NA	0.694827	5.19701e-12	0.934379	2.16201e-35	0.99757	1.31898e-37	NA	NA
PPP1R1B	6.7724e-15	1.01118e-11	7.78866	Pituitary	1.08156e-22	4.37961e-19	-9.80405	Brain_Putamen_basal_ganglia	1.08156e-22	1.92122e-19	-9.80405	NA	NA	NA	1	1	1	0	3	1.35619	7.76251	-0.622812	13.0658	-0.622812	13.0658	NA	NA	0.17504	8.3267e-15	0.533408	5.16527e-39	0.533408	5.16527e-39	NA	NA	0.694827	5.19701e-12	0.934379	2.16201e-35	0.928615	1.91459e-35	NA	NA
PPP1R1B	6.7724e-15	1.01118e-11	7.78866	Pituitary	1.08156e-22	4.37961e-19	-9.80405	Brain_Substantia_nigra	1.08156e-22	2.09042e-19	-9.80405	NA	NA	NA	1	1	1	0	3	1.35619	7.76251	-0.622812	13.0658	-0.622812	13.0658	NA	NA	0.17504	8.3267e-15	0.533408	5.16527e-39	0.533408	5.16527e-39	NA	NA	0.694827	5.19701e-12	0.934379	2.16201e-35	0.924824	1.56413e-35	NA	NA
PPP1R1B	6.7724e-15	1.01118e-11	7.78866	Pituitary	1.08156e-22	4.37961e-19	-9.80405	Breast_Mammary_Tissue	1.08558e-25	1.46836e-22	10.4784	NA	NA	NA	1	1	1	0	3	1.35619	7.76251	-0.622812	13.0658	0.357062	-14.1723	NA	NA	0.17504	8.3267e-15	0.533408	5.16527e-39	0.721046	1.35974e-45	NA	NA	0.694827	5.19701e-12	0.934379	2.16201e-35	0.960781	3.99401e-42	NA	NA
PPP1R1B	6.7724e-15	1.01118e-11	7.78866	Pituitary	1.08156e-22	4.37961e-19	-9.80405	Colon_Sigmoid	2.35198e-22	2.63632e-19	9.72531	NA	NA	NA	1	1	1	0	3	1.35619	7.76251	-0.622812	13.0658	-0.032042	-13.3985	NA	NA	0.17504	8.3267e-15	0.533408	5.16527e-39	0.974439	6.17233e-41	NA	NA	0.694827	5.19701e-12	0.934379	2.16201e-35	0.997533	1.83571e-37	NA	NA
PPP1R1B	6.7724e-15	1.01118e-11	7.78866	Pituitary	1.08156e-22	4.37961e-19	-9.80405	Colon_Transverse	2.35198e-22	2.71785e-19	9.72531	NA	NA	NA	1	1	1	0	3	1.35619	7.76251	-0.622812	13.0658	-0.032042	-13.3985	NA	NA	0.17504	8.3267e-15	0.533408	5.16527e-39	0.974439	6.17233e-41	NA	NA	0.694827	5.19701e-12	0.934379	2.16201e-35	0.998234	1.67023e-37	NA	NA
PPP1R1B	6.7724e-15	1.01118e-11	7.78866	Pituitary	1.08156e-22	4.37961e-19	-9.80405	Esophagus_Muscularis	2.35198e-22	2.57844e-19	9.72531	NA	NA	NA	1	1	1	0	3	1.35619	7.76251	-0.622812	13.0658	-0.032042	-13.3985	NA	NA	0.17504	8.3267e-15	0.533408	5.16527e-39	0.974439	6.17233e-41	NA	NA	0.694827	5.19701e-12	0.934379	2.16201e-35	0.997429	1.51588e-37	NA	NA
PPP1R1B	6.7724e-15	1.01118e-11	7.78866	Pituitary	1.08156e-22	4.37961e-19	-9.80405	Lung	1.08156e-22	1.30634e-19	-9.80405	NA	NA	NA	1	1	1	0	3	1.35619	7.76251	-0.622812	13.0658	-0.622812	13.0658	NA	NA	0.17504	8.3267e-15	0.533408	5.16527e-39	0.533408	5.16527e-39	NA	NA	0.694827	5.19701e-12	0.934379	2.16201e-35	0.92668	1.01188e-35	NA	NA
PPP1R1B	6.7724e-15	1.01118e-11	7.78866	Pituitary	1.08156e-22	4.37961e-19	-9.80405	Minor_Salivary_Gland	2.35198e-22	3.47338e-19	9.72531	NA	NA	NA	1	1	1	0	3	1.35619	7.76251	-0.622812	13.0658	-0.032042	-13.3985	NA	NA	0.17504	8.3267e-15	0.533408	5.16527e-39	0.974439	6.17233e-41	NA	NA	0.694827	5.19701e-12	0.934379	2.16201e-35	0.997545	3.01806e-37	NA	NA
PPP1R1B	6.7724e-15	1.01118e-11	7.78866	Pituitary	1.08156e-22	4.37961e-19	-9.80405	Nerve_Tibial	2.35198e-22	2.56616e-19	9.72531	NA	NA	NA	1	1	1	0	3	1.35619	7.76251	-0.622812	13.0658	-0.032042	-13.3985	NA	NA	0.17504	8.3267e-15	0.533408	5.16527e-39	0.974439	6.17233e-41	NA	NA	0.694827	5.19701e-12	0.934379	2.16201e-35	0.998063	1.40124e-37	NA	NA
PPP1R1B	6.7724e-15	1.01118e-11	7.78866	Pituitary	1.08156e-22	4.37961e-19	-9.80405	Ovary	2.35198e-22	3.40623e-19	9.72531	NA	NA	NA	1	1	1	0	3	1.35619	7.76251	-0.622812	13.0658	-0.032042	-13.3985	NA	NA	0.17504	8.3267e-15	0.533408	5.16527e-39	0.974439	6.17233e-41	NA	NA	0.694827	5.19701e-12	0.934379	2.16201e-35	0.997941	2.1811e-37	NA	NA
PPP1R1B	6.7724e-15	1.01118e-11	7.78866	Pituitary	1.08156e-22	4.37961e-19	-9.80405	Pancreas	2.35198e-22	3.38509e-19	9.72531	NA	NA	NA	1	1	1	0	3	1.35619	7.76251	-0.622812	13.0658	-0.032042	-13.3985	NA	NA	0.17504	8.3267e-15	0.533408	5.16527e-39	0.974439	6.17233e-41	NA	NA	0.694827	5.19701e-12	0.934379	2.16201e-35	0.998321	1.6474e-37	NA	NA
PPP1R1B	6.7724e-15	1.01118e-11	7.78866	Pituitary	1.08156e-22	4.37961e-19	-9.80405	Prostate	2.35198e-22	2.94948e-19	9.72531	NA	NA	NA	1	1	1	0	3	1.35619	7.76251	-0.622812	13.0658	-0.032042	-13.3985	NA	NA	0.17504	8.3267e-15	0.533408	5.16527e-39	0.974439	6.17233e-41	NA	NA	0.694827	5.19701e-12	0.934379	2.16201e-35	0.997512	1.68278e-37	NA	NA
PPP1R1B	6.7724e-15	1.01118e-11	7.78866	Pituitary	1.08156e-22	4.37961e-19	-9.80405	Skin_Not_Sun_Exposed_Suprapubic	1.08156e-22	1.15587e-19	-9.80405	NA	NA	NA	1	1	1	0	3	1.35619	7.76251	-0.622812	13.0658	-0.622812	13.0658	NA	NA	0.17504	8.3267e-15	0.533408	5.16527e-39	0.533408	5.16527e-39	NA	NA	0.694827	5.19701e-12	0.934379	2.16201e-35	0.932883	8.63478e-36	NA	NA
PPP1R1B	6.7724e-15	1.01118e-11	7.78866	Pituitary	1.08156e-22	4.37961e-19	-9.80405	Stomach	1.60425e-21	2.42679e-18	-9.52795	NA	NA	NA	1	1	1	0	3	1.35619	7.76251	-0.622812	13.0658	-0.541224	12.6508	NA	NA	0.17504	8.3267e-15	0.533408	5.16527e-39	0.588353	1.10735e-36	NA	NA	0.694827	5.19701e-12	0.934379	2.16201e-35	0.944772	2.85908e-33	NA	NA
PPP1R1B	6.7724e-15	1.01118e-11	7.78866	Pituitary	1.08156e-22	4.37961e-19	-9.80405	Testis	2.35198e-22	4.23957e-19	9.72531	NA	NA	NA	1	1	1	0	3	1.35619	7.76251	-0.622812	13.0658	-0.032042	-13.3985	NA	NA	0.17504	8.3267e-15	0.533408	5.16527e-39	0.974439	6.17233e-41	NA	NA	0.694827	5.19701e-12	0.934379	2.16201e-35	0.998	2.8063e-37	NA	NA
PPP1R1B	6.7724e-15	1.01118e-11	7.78866	Pituitary	1.08156e-22	4.37961e-19	-9.80405	Vagina	2.35198e-22	3.38029e-19	9.72531	NA	NA	NA	1	1	1	0	3	1.35619	7.76251	-0.622812	13.0658	-0.032042	-13.3985	NA	NA	0.17504	8.3267e-15	0.533408	5.16527e-39	0.974439	6.17233e-41	NA	NA	0.694827	5.19701e-12	0.934379	2.16201e-35	0.996239	1.59987e-37	NA	NA
PPP1R1B	6.7724e-15	1.01118e-11	7.78866	Pituitary	1.08156e-22	4.37961e-19	-9.80405	smultixcan	1.28937e-23	2.05001e-20	9.88372	NA	NA	NA	1	1	1	0	3	1.35619	7.76251	-0.622812	13.0658	0.0472714	-13.5629	NA	NA	0.17504	8.3267e-15	0.533408	5.16527e-39	0.964763	5.25555e-43	NA	NA	0.694827	5.19701e-12	0.934379	2.16201e-35	0.995903	1.26918e-39	NA	NA
PPP1R1B	6.7724e-15	1.01118e-11	7.78866	Skin_Not_Sun_Exposed_Suprapubic	1.44577e-26	3.04456e-23	10.6674	Adipose_Subcutaneous	3.72397e-26	5.56919e-23	10.5791	NA	NA	NA	1	1	1	0	3	1.35619	7.76251	0.336792	-14.4314	0.334518	-14.326	NA	NA	0.17504	8.3267e-15	0.736274	3.28123e-47	0.737989	1.50489e-46	NA	NA	0.694827	5.19701e-12	0.970656	8.55877e-44	0.961547	3.6814e-43	NA	NA
PPP1R1B	6.7724e-15	1.01118e-11	7.78866	Skin_Not_Sun_Exposed_Suprapubic	1.44577e-26	3.04456e-23	10.6674	Adipose_Visceral_Omentum	4.39407e-26	5.80823e-23	10.5636	NA	NA	NA	1	1	1	0	3	1.35619	7.76251	0.336792	-14.4314	0.332315	-14.3062	NA	NA	0.17504	8.3267e-15	0.736274	3.28123e-47	0.739651	2.00248e-46	NA	NA	0.694827	5.19701e-12	0.970656	8.55877e-44	0.959566	4.73014e-43	NA	NA
PPP1R1B	6.7724e-15	1.01118e-11	7.78866	Skin_Not_Sun_Exposed_Suprapubic	1.44577e-26	3.04456e-23	10.6674	Adrenal_Gland	2.35198e-22	2.81819e-19	9.72531	NA	NA	NA	1	1	1	0	3	1.35619	7.76251	0.336792	-14.4314	-0.032042	-13.3985	NA	NA	0.17504	8.3267e-15	0.736274	3.28123e-47	0.974439	6.17233e-41	NA	NA	0.694827	5.19701e-12	0.970656	8.55877e-44	0.996701	1.36299e-37	NA	NA
PPP1R1B	6.7724e-15	1.01118e-11	7.78866	Skin_Not_Sun_Exposed_Suprapubic	1.44577e-26	3.04456e-23	10.6674	Brain_Amygdala	1.60425e-21	2.89118e-18	-9.52795	NA	NA	NA	1	1	1	0	3	1.35619	7.76251	0.336792	-14.4314	-0.541224	12.6508	NA	NA	0.17504	8.3267e-15	0.736274	3.28123e-47	0.588353	1.10735e-36	NA	NA	0.694827	5.19701e-12	0.970656	8.55877e-44	0.948438	3.47487e-33	NA	NA
PPP1R1B	6.7724e-15	1.01118e-11	7.78866	Skin_Not_Sun_Exposed_Suprapubic	1.44577e-26	3.04456e-23	10.6674	Brain_Anterior_cingulate_cortex_BA24	2.35198e-22	3.63902e-19	9.72531	NA	NA	NA	1	1	1	0	3	1.35619	7.76251	0.336792	-14.4314	-0.032042	-13.3985	NA	NA	0.17504	8.3267e-15	0.736274	3.28123e-47	0.974439	6.17233e-41	NA	NA	0.694827	5.19701e-12	0.970656	8.55877e-44	0.997323	2.32717e-37	NA	NA
PPP1R1B	6.7724e-15	1.01118e-11	7.78866	Skin_Not_Sun_Exposed_Suprapubic	1.44577e-26	3.04456e-23	10.6674	Brain_Caudate_basal_ganglia	1.08156e-22	1.36989e-19	-9.80405	NA	NA	NA	1	1	1	0	3	1.35619	7.76251	0.336792	-14.4314	-0.622812	13.0658	NA	NA	0.17504	8.3267e-15	0.736274	3.28123e-47	0.533408	5.16527e-39	NA	NA	0.694827	5.19701e-12	0.970656	8.55877e-44	0.930418	1.17984e-35	NA	NA
PPP1R1B	6.7724e-15	1.01118e-11	7.78866	Skin_Not_Sun_Exposed_Suprapubic	1.44577e-26	3.04456e-23	10.6674	Brain_Cerebellar_Hemisphere	2.35198e-22	2.51435e-19	9.72531	NA	NA	NA	1	1	1	0	3	1.35619	7.76251	0.336792	-14.4314	-0.032042	-13.3985	NA	NA	0.17504	8.3267e-15	0.736274	3.28123e-47	0.974439	6.17233e-41	NA	NA	0.694827	5.19701e-12	0.970656	8.55877e-44	0.998127	1.60537e-37	NA	NA
PPP1R1B	6.7724e-15	1.01118e-11	7.78866	Skin_Not_Sun_Exposed_Suprapubic	1.44577e-26	3.04456e-23	10.6674	Brain_Cerebellum	2.35198e-22	2.78674e-19	9.72531	NA	NA	NA	1	1	1	0	3	1.35619	7.76251	0.336792	-14.4314	-0.032042	-13.3985	NA	NA	0.17504	8.3267e-15	0.736274	3.28123e-47	0.974439	6.17233e-41	NA	NA	0.694827	5.19701e-12	0.970656	8.55877e-44	0.998673	1.52751e-37	NA	NA
PPP1R1B	6.7724e-15	1.01118e-11	7.78866	Skin_Not_Sun_Exposed_Suprapubic	1.44577e-26	3.04456e-23	10.6674	Brain_Cortex	2.35198e-22	3.4565e-19	9.72531	NA	NA	NA	1	1	1	0	3	1.35619	7.76251	0.336792	-14.4314	-0.032042	-13.3985	NA	NA	0.17504	8.3267e-15	0.736274	3.28123e-47	0.974439	6.17233e-41	NA	NA	0.694827	5.19701e-12	0.970656	8.55877e-44	0.997284	1.54853e-37	NA	NA
PPP1R1B	6.7724e-15	1.01118e-11	7.78866	Skin_Not_Sun_Exposed_Suprapubic	1.44577e-26	3.04456e-23	10.6674	Brain_Frontal_Cortex_BA9	1.98314e-25	2.9638e-22	10.4213	NA	NA	NA	1	1	1	0	3	1.35619	7.76251	0.336792	-14.4314	0.383961	-14.0756	NA	NA	0.17504	8.3267e-15	0.736274	3.28123e-47	0.701007	5.36639e-45	NA	NA	0.694827	5.19701e-12	0.970656	8.55877e-44	0.95448	1.48828e-41	NA	NA
PPP1R1B	6.7724e-15	1.01118e-11	7.78866	Skin_Not_Sun_Exposed_Suprapubic	1.44577e-26	3.04456e-23	10.6674	Brain_Hippocampus	5.39285e-26	1.56824e-22	10.5444	NA	NA	NA	1	1	1	0	3	1.35619	7.76251	0.336792	-14.4314	0.414769	-14.2242	NA	NA	0.17504	8.3267e-15	0.736274	3.28123e-47	0.678311	6.48599e-46	NA	NA	0.694827	5.19701e-12	0.970656	8.55877e-44	0.957711	3.44681e-42	NA	NA
PPP1R1B	6.7724e-15	1.01118e-11	7.78866	Skin_Not_Sun_Exposed_Suprapubic	1.44577e-26	3.04456e-23	10.6674	Brain_Nucleus_accumbens_basal_ganglia	2.35198e-22	2.40706e-19	9.72531	NA	NA	NA	1	1	1	0	3	1.35619	7.76251	0.336792	-14.4314	-0.032042	-13.3985	NA	NA	0.17504	8.3267e-15	0.736274	3.28123e-47	0.974439	6.17233e-41	NA	NA	0.694827	5.19701e-12	0.970656	8.55877e-44	0.99757	1.31898e-37	NA	NA
PPP1R1B	6.7724e-15	1.01118e-11	7.78866	Skin_Not_Sun_Exposed_Suprapubic	1.44577e-26	3.04456e-23	10.6674	Brain_Putamen_basal_ganglia	1.08156e-22	1.92122e-19	-9.80405	NA	NA	NA	1	1	1	0	3	1.35619	7.76251	0.336792	-14.4314	-0.622812	13.0658	NA	NA	0.17504	8.3267e-15	0.736274	3.28123e-47	0.533408	5.16527e-39	NA	NA	0.694827	5.19701e-12	0.970656	8.55877e-44	0.928615	1.91459e-35	NA	NA
PPP1R1B	6.7724e-15	1.01118e-11	7.78866	Skin_Not_Sun_Exposed_Suprapubic	1.44577e-26	3.04456e-23	10.6674	Brain_Substantia_nigra	1.08156e-22	2.09042e-19	-9.80405	NA	NA	NA	1	1	1	0	3	1.35619	7.76251	0.336792	-14.4314	-0.622812	13.0658	NA	NA	0.17504	8.3267e-15	0.736274	3.28123e-47	0.533408	5.16527e-39	NA	NA	0.694827	5.19701e-12	0.970656	8.55877e-44	0.924824	1.56413e-35	NA	NA
PPP1R1B	6.7724e-15	1.01118e-11	7.78866	Skin_Not_Sun_Exposed_Suprapubic	1.44577e-26	3.04456e-23	10.6674	Breast_Mammary_Tissue	1.08558e-25	1.46836e-22	10.4784	NA	NA	NA	1	1	1	0	3	1.35619	7.76251	0.336792	-14.4314	0.357062	-14.1723	NA	NA	0.17504	8.3267e-15	0.736274	3.28123e-47	0.721046	1.35974e-45	NA	NA	0.694827	5.19701e-12	0.970656	8.55877e-44	0.960781	3.99401e-42	NA	NA
PPP1R1B	6.7724e-15	1.01118e-11	7.78866	Skin_Not_Sun_Exposed_Suprapubic	1.44577e-26	3.04456e-23	10.6674	Colon_Sigmoid	2.35198e-22	2.63632e-19	9.72531	NA	NA	NA	1	1	1	0	3	1.35619	7.76251	0.336792	-14.4314	-0.032042	-13.3985	NA	NA	0.17504	8.3267e-15	0.736274	3.28123e-47	0.974439	6.17233e-41	NA	NA	0.694827	5.19701e-12	0.970656	8.55877e-44	0.997533	1.83571e-37	NA	NA
PPP1R1B	6.7724e-15	1.01118e-11	7.78866	Skin_Not_Sun_Exposed_Suprapubic	1.44577e-26	3.04456e-23	10.6674	Colon_Transverse	2.35198e-22	2.71785e-19	9.72531	NA	NA	NA	1	1	1	0	3	1.35619	7.76251	0.336792	-14.4314	-0.032042	-13.3985	NA	NA	0.17504	8.3267e-15	0.736274	3.28123e-47	0.974439	6.17233e-41	NA	NA	0.694827	5.19701e-12	0.970656	8.55877e-44	0.998234	1.67023e-37	NA	NA
PPP1R1B	6.7724e-15	1.01118e-11	7.78866	Skin_Not_Sun_Exposed_Suprapubic	1.44577e-26	3.04456e-23	10.6674	Esophagus_Muscularis	2.35198e-22	2.57844e-19	9.72531	NA	NA	NA	1	1	1	0	3	1.35619	7.76251	0.336792	-14.4314	-0.032042	-13.3985	NA	NA	0.17504	8.3267e-15	0.736274	3.28123e-47	0.974439	6.17233e-41	NA	NA	0.694827	5.19701e-12	0.970656	8.55877e-44	0.997429	1.51588e-37	NA	NA
PPP1R1B	6.7724e-15	1.01118e-11	7.78866	Skin_Not_Sun_Exposed_Suprapubic	1.44577e-26	3.04456e-23	10.6674	Lung	1.08156e-22	1.30634e-19	-9.80405	NA	NA	NA	1	1	1	0	3	1.35619	7.76251	0.336792	-14.4314	-0.622812	13.0658	NA	NA	0.17504	8.3267e-15	0.736274	3.28123e-47	0.533408	5.16527e-39	NA	NA	0.694827	5.19701e-12	0.970656	8.55877e-44	0.92668	1.01188e-35	NA	NA
PPP1R1B	6.7724e-15	1.01118e-11	7.78866	Skin_Not_Sun_Exposed_Suprapubic	1.44577e-26	3.04456e-23	10.6674	Minor_Salivary_Gland	2.35198e-22	3.47338e-19	9.72531	NA	NA	NA	1	1	1	0	3	1.35619	7.76251	0.336792	-14.4314	-0.032042	-13.3985	NA	NA	0.17504	8.3267e-15	0.736274	3.28123e-47	0.974439	6.17233e-41	NA	NA	0.694827	5.19701e-12	0.970656	8.55877e-44	0.997545	3.01806e-37	NA	NA
PPP1R1B	6.7724e-15	1.01118e-11	7.78866	Skin_Not_Sun_Exposed_Suprapubic	1.44577e-26	3.04456e-23	10.6674	Nerve_Tibial	2.35198e-22	2.56616e-19	9.72531	NA	NA	NA	1	1	1	0	3	1.35619	7.76251	0.336792	-14.4314	-0.032042	-13.3985	NA	NA	0.17504	8.3267e-15	0.736274	3.28123e-47	0.974439	6.17233e-41	NA	NA	0.694827	5.19701e-12	0.970656	8.55877e-44	0.998063	1.40124e-37	NA	NA
PPP1R1B	6.7724e-15	1.01118e-11	7.78866	Skin_Not_Sun_Exposed_Suprapubic	1.44577e-26	3.04456e-23	10.6674	Ovary	2.35198e-22	3.40623e-19	9.72531	NA	NA	NA	1	1	1	0	3	1.35619	7.76251	0.336792	-14.4314	-0.032042	-13.3985	NA	NA	0.17504	8.3267e-15	0.736274	3.28123e-47	0.974439	6.17233e-41	NA	NA	0.694827	5.19701e-12	0.970656	8.55877e-44	0.997941	2.1811e-37	NA	NA
PPP1R1B	6.7724e-15	1.01118e-11	7.78866	Skin_Not_Sun_Exposed_Suprapubic	1.44577e-26	3.04456e-23	10.6674	Pancreas	2.35198e-22	3.38509e-19	9.72531	NA	NA	NA	1	1	1	0	3	1.35619	7.76251	0.336792	-14.4314	-0.032042	-13.3985	NA	NA	0.17504	8.3267e-15	0.736274	3.28123e-47	0.974439	6.17233e-41	NA	NA	0.694827	5.19701e-12	0.970656	8.55877e-44	0.998321	1.6474e-37	NA	NA
PPP1R1B	6.7724e-15	1.01118e-11	7.78866	Skin_Not_Sun_Exposed_Suprapubic	1.44577e-26	3.04456e-23	10.6674	Prostate	2.35198e-22	2.94948e-19	9.72531	NA	NA	NA	1	1	1	0	3	1.35619	7.76251	0.336792	-14.4314	-0.032042	-13.3985	NA	NA	0.17504	8.3267e-15	0.736274	3.28123e-47	0.974439	6.17233e-41	NA	NA	0.694827	5.19701e-12	0.970656	8.55877e-44	0.997512	1.68278e-37	NA	NA
PPP1R1B	6.7724e-15	1.01118e-11	7.78866	Skin_Not_Sun_Exposed_Suprapubic	1.44577e-26	3.04456e-23	10.6674	Skin_Not_Sun_Exposed_Suprapubic	1.08156e-22	1.15587e-19	-9.80405	NA	NA	NA	1	1	1	0	3	1.35619	7.76251	0.336792	-14.4314	-0.622812	13.0658	NA	NA	0.17504	8.3267e-15	0.736274	3.28123e-47	0.533408	5.16527e-39	NA	NA	0.694827	5.19701e-12	0.970656	8.55877e-44	0.932883	8.63478e-36	NA	NA
PPP1R1B	6.7724e-15	1.01118e-11	7.78866	Skin_Not_Sun_Exposed_Suprapubic	1.44577e-26	3.04456e-23	10.6674	Stomach	1.60425e-21	2.42679e-18	-9.52795	NA	NA	NA	1	1	1	0	3	1.35619	7.76251	0.336792	-14.4314	-0.541224	12.6508	NA	NA	0.17504	8.3267e-15	0.736274	3.28123e-47	0.588353	1.10735e-36	NA	NA	0.694827	5.19701e-12	0.970656	8.55877e-44	0.944772	2.85908e-33	NA	NA
PPP1R1B	6.7724e-15	1.01118e-11	7.78866	Skin_Not_Sun_Exposed_Suprapubic	1.44577e-26	3.04456e-23	10.6674	Testis	2.35198e-22	4.23957e-19	9.72531	NA	NA	NA	1	1	1	0	3	1.35619	7.76251	0.336792	-14.4314	-0.032042	-13.3985	NA	NA	0.17504	8.3267e-15	0.736274	3.28123e-47	0.974439	6.17233e-41	NA	NA	0.694827	5.19701e-12	0.970656	8.55877e-44	0.998	2.8063e-37	NA	NA
PPP1R1B	6.7724e-15	1.01118e-11	7.78866	Skin_Not_Sun_Exposed_Suprapubic	1.44577e-26	3.04456e-23	10.6674	Vagina	2.35198e-22	3.38029e-19	9.72531	NA	NA	NA	1	1	1	0	3	1.35619	7.76251	0.336792	-14.4314	-0.032042	-13.3985	NA	NA	0.17504	8.3267e-15	0.736274	3.28123e-47	0.974439	6.17233e-41	NA	NA	0.694827	5.19701e-12	0.970656	8.55877e-44	0.996239	1.59987e-37	NA	NA
PPP1R1B	6.7724e-15	1.01118e-11	7.78866	Skin_Not_Sun_Exposed_Suprapubic	1.44577e-26	3.04456e-23	10.6674	smultixcan	1.28937e-23	2.05001e-20	9.88372	NA	NA	NA	1	1	1	0	3	1.35619	7.76251	0.336792	-14.4314	0.0472714	-13.5629	NA	NA	0.17504	8.3267e-15	0.736274	3.28123e-47	0.964763	5.25555e-43	NA	NA	0.694827	5.19701e-12	0.970656	8.55877e-44	0.995903	1.26918e-39	NA	NA
PPP1R1B	6.7724e-15	1.01118e-11	7.78866	Skin_Sun_Exposed_Lower_leg	7.5681e-22	1.63685e-18	9.60565	Adipose_Subcutaneous	3.72397e-26	5.56919e-23	10.5791	NA	NA	NA	1	1	1	0	3	1.35619	7.76251	0.0136361	-13.1778	0.334518	-14.326	NA	NA	0.17504	8.3267e-15	0.98912	1.17847e-39	0.737989	1.50489e-46	NA	NA	0.694827	5.19701e-12	0.999296	3.14933e-36	0.961547	3.6814e-43	NA	NA
PPP1R1B	6.7724e-15	1.01118e-11	7.78866	Skin_Sun_Exposed_Lower_leg	7.5681e-22	1.63685e-18	9.60565	Adipose_Visceral_Omentum	4.39407e-26	5.80823e-23	10.5636	NA	NA	NA	1	1	1	0	3	1.35619	7.76251	0.0136361	-13.1778	0.332315	-14.3062	NA	NA	0.17504	8.3267e-15	0.98912	1.17847e-39	0.739651	2.00248e-46	NA	NA	0.694827	5.19701e-12	0.999296	3.14933e-36	0.959566	4.73014e-43	NA	NA
PPP1R1B	6.7724e-15	1.01118e-11	7.78866	Skin_Sun_Exposed_Lower_leg	7.5681e-22	1.63685e-18	9.60565	Adrenal_Gland	2.35198e-22	2.81819e-19	9.72531	NA	NA	NA	1	1	1	0	3	1.35619	7.76251	0.0136361	-13.1778	-0.032042	-13.3985	NA	NA	0.17504	8.3267e-15	0.98912	1.17847e-39	0.974439	6.17233e-41	NA	NA	0.694827	5.19701e-12	0.999296	3.14933e-36	0.996701	1.36299e-37	NA	NA
PPP1R1B	6.7724e-15	1.01118e-11	7.78866	Skin_Sun_Exposed_Lower_leg	7.5681e-22	1.63685e-18	9.60565	Brain_Amygdala	1.60425e-21	2.89118e-18	-9.52795	NA	NA	NA	1	1	1	0	3	1.35619	7.76251	0.0136361	-13.1778	-0.541224	12.6508	NA	NA	0.17504	8.3267e-15	0.98912	1.17847e-39	0.588353	1.10735e-36	NA	NA	0.694827	5.19701e-12	0.999296	3.14933e-36	0.948438	3.47487e-33	NA	NA
PPP1R1B	6.7724e-15	1.01118e-11	7.78866	Skin_Sun_Exposed_Lower_leg	7.5681e-22	1.63685e-18	9.60565	Brain_Anterior_cingulate_cortex_BA24	2.35198e-22	3.63902e-19	9.72531	NA	NA	NA	1	1	1	0	3	1.35619	7.76251	0.0136361	-13.1778	-0.032042	-13.3985	NA	NA	0.17504	8.3267e-15	0.98912	1.17847e-39	0.974439	6.17233e-41	NA	NA	0.694827	5.19701e-12	0.999296	3.14933e-36	0.997323	2.32717e-37	NA	NA
PPP1R1B	6.7724e-15	1.01118e-11	7.78866	Skin_Sun_Exposed_Lower_leg	7.5681e-22	1.63685e-18	9.60565	Brain_Caudate_basal_ganglia	1.08156e-22	1.36989e-19	-9.80405	NA	NA	NA	1	1	1	0	3	1.35619	7.76251	0.0136361	-13.1778	-0.622812	13.0658	NA	NA	0.17504	8.3267e-15	0.98912	1.17847e-39	0.533408	5.16527e-39	NA	NA	0.694827	5.19701e-12	0.999296	3.14933e-36	0.930418	1.17984e-35	NA	NA
PPP1R1B	6.7724e-15	1.01118e-11	7.78866	Skin_Sun_Exposed_Lower_leg	7.5681e-22	1.63685e-18	9.60565	Brain_Cerebellar_Hemisphere	2.35198e-22	2.51435e-19	9.72531	NA	NA	NA	1	1	1	0	3	1.35619	7.76251	0.0136361	-13.1778	-0.032042	-13.3985	NA	NA	0.17504	8.3267e-15	0.98912	1.17847e-39	0.974439	6.17233e-41	NA	NA	0.694827	5.19701e-12	0.999296	3.14933e-36	0.998127	1.60537e-37	NA	NA
PPP1R1B	6.7724e-15	1.01118e-11	7.78866	Skin_Sun_Exposed_Lower_leg	7.5681e-22	1.63685e-18	9.60565	Brain_Cerebellum	2.35198e-22	2.78674e-19	9.72531	NA	NA	NA	1	1	1	0	3	1.35619	7.76251	0.0136361	-13.1778	-0.032042	-13.3985	NA	NA	0.17504	8.3267e-15	0.98912	1.17847e-39	0.974439	6.17233e-41	NA	NA	0.694827	5.19701e-12	0.999296	3.14933e-36	0.998673	1.52751e-37	NA	NA
PPP1R1B	6.7724e-15	1.01118e-11	7.78866	Skin_Sun_Exposed_Lower_leg	7.5681e-22	1.63685e-18	9.60565	Brain_Cortex	2.35198e-22	3.4565e-19	9.72531	NA	NA	NA	1	1	1	0	3	1.35619	7.76251	0.0136361	-13.1778	-0.032042	-13.3985	NA	NA	0.17504	8.3267e-15	0.98912	1.17847e-39	0.974439	6.17233e-41	NA	NA	0.694827	5.19701e-12	0.999296	3.14933e-36	0.997284	1.54853e-37	NA	NA
PPP1R1B	6.7724e-15	1.01118e-11	7.78866	Skin_Sun_Exposed_Lower_leg	7.5681e-22	1.63685e-18	9.60565	Brain_Frontal_Cortex_BA9	1.98314e-25	2.9638e-22	10.4213	NA	NA	NA	1	1	1	0	3	1.35619	7.76251	0.0136361	-13.1778	0.383961	-14.0756	NA	NA	0.17504	8.3267e-15	0.98912	1.17847e-39	0.701007	5.36639e-45	NA	NA	0.694827	5.19701e-12	0.999296	3.14933e-36	0.95448	1.48828e-41	NA	NA
PPP1R1B	6.7724e-15	1.01118e-11	7.78866	Skin_Sun_Exposed_Lower_leg	7.5681e-22	1.63685e-18	9.60565	Brain_Hippocampus	5.39285e-26	1.56824e-22	10.5444	NA	NA	NA	1	1	1	0	3	1.35619	7.76251	0.0136361	-13.1778	0.414769	-14.2242	NA	NA	0.17504	8.3267e-15	0.98912	1.17847e-39	0.678311	6.48599e-46	NA	NA	0.694827	5.19701e-12	0.999296	3.14933e-36	0.957711	3.44681e-42	NA	NA
PPP1R1B	6.7724e-15	1.01118e-11	7.78866	Skin_Sun_Exposed_Lower_leg	7.5681e-22	1.63685e-18	9.60565	Brain_Nucleus_accumbens_basal_ganglia	2.35198e-22	2.40706e-19	9.72531	NA	NA	NA	1	1	1	0	3	1.35619	7.76251	0.0136361	-13.1778	-0.032042	-13.3985	NA	NA	0.17504	8.3267e-15	0.98912	1.17847e-39	0.974439	6.17233e-41	NA	NA	0.694827	5.19701e-12	0.999296	3.14933e-36	0.99757	1.31898e-37	NA	NA
PPP1R1B	6.7724e-15	1.01118e-11	7.78866	Skin_Sun_Exposed_Lower_leg	7.5681e-22	1.63685e-18	9.60565	Brain_Putamen_basal_ganglia	1.08156e-22	1.92122e-19	-9.80405	NA	NA	NA	1	1	1	0	3	1.35619	7.76251	0.0136361	-13.1778	-0.622812	13.0658	NA	NA	0.17504	8.3267e-15	0.98912	1.17847e-39	0.533408	5.16527e-39	NA	NA	0.694827	5.19701e-12	0.999296	3.14933e-36	0.928615	1.91459e-35	NA	NA
PPP1R1B	6.7724e-15	1.01118e-11	7.78866	Skin_Sun_Exposed_Lower_leg	7.5681e-22	1.63685e-18	9.60565	Brain_Substantia_nigra	1.08156e-22	2.09042e-19	-9.80405	NA	NA	NA	1	1	1	0	3	1.35619	7.76251	0.0136361	-13.1778	-0.622812	13.0658	NA	NA	0.17504	8.3267e-15	0.98912	1.17847e-39	0.533408	5.16527e-39	NA	NA	0.694827	5.19701e-12	0.999296	3.14933e-36	0.924824	1.56413e-35	NA	NA
PPP1R1B	6.7724e-15	1.01118e-11	7.78866	Skin_Sun_Exposed_Lower_leg	7.5681e-22	1.63685e-18	9.60565	Breast_Mammary_Tissue	1.08558e-25	1.46836e-22	10.4784	NA	NA	NA	1	1	1	0	3	1.35619	7.76251	0.0136361	-13.1778	0.357062	-14.1723	NA	NA	0.17504	8.3267e-15	0.98912	1.17847e-39	0.721046	1.35974e-45	NA	NA	0.694827	5.19701e-12	0.999296	3.14933e-36	0.960781	3.99401e-42	NA	NA
PPP1R1B	6.7724e-15	1.01118e-11	7.78866	Skin_Sun_Exposed_Lower_leg	7.5681e-22	1.63685e-18	9.60565	Colon_Sigmoid	2.35198e-22	2.63632e-19	9.72531	NA	NA	NA	1	1	1	0	3	1.35619	7.76251	0.0136361	-13.1778	-0.032042	-13.3985	NA	NA	0.17504	8.3267e-15	0.98912	1.17847e-39	0.974439	6.17233e-41	NA	NA	0.694827	5.19701e-12	0.999296	3.14933e-36	0.997533	1.83571e-37	NA	NA
PPP1R1B	6.7724e-15	1.01118e-11	7.78866	Skin_Sun_Exposed_Lower_leg	7.5681e-22	1.63685e-18	9.60565	Colon_Transverse	2.35198e-22	2.71785e-19	9.72531	NA	NA	NA	1	1	1	0	3	1.35619	7.76251	0.0136361	-13.1778	-0.032042	-13.3985	NA	NA	0.17504	8.3267e-15	0.98912	1.17847e-39	0.974439	6.17233e-41	NA	NA	0.694827	5.19701e-12	0.999296	3.14933e-36	0.998234	1.67023e-37	NA	NA
PPP1R1B	6.7724e-15	1.01118e-11	7.78866	Skin_Sun_Exposed_Lower_leg	7.5681e-22	1.63685e-18	9.60565	Esophagus_Muscularis	2.35198e-22	2.57844e-19	9.72531	NA	NA	NA	1	1	1	0	3	1.35619	7.76251	0.0136361	-13.1778	-0.032042	-13.3985	NA	NA	0.17504	8.3267e-15	0.98912	1.17847e-39	0.974439	6.17233e-41	NA	NA	0.694827	5.19701e-12	0.999296	3.14933e-36	0.997429	1.51588e-37	NA	NA
PPP1R1B	6.7724e-15	1.01118e-11	7.78866	Skin_Sun_Exposed_Lower_leg	7.5681e-22	1.63685e-18	9.60565	Lung	1.08156e-22	1.30634e-19	-9.80405	NA	NA	NA	1	1	1	0	3	1.35619	7.76251	0.0136361	-13.1778	-0.622812	13.0658	NA	NA	0.17504	8.3267e-15	0.98912	1.17847e-39	0.533408	5.16527e-39	NA	NA	0.694827	5.19701e-12	0.999296	3.14933e-36	0.92668	1.01188e-35	NA	NA
PPP1R1B	6.7724e-15	1.01118e-11	7.78866	Skin_Sun_Exposed_Lower_leg	7.5681e-22	1.63685e-18	9.60565	Minor_Salivary_Gland	2.35198e-22	3.47338e-19	9.72531	NA	NA	NA	1	1	1	0	3	1.35619	7.76251	0.0136361	-13.1778	-0.032042	-13.3985	NA	NA	0.17504	8.3267e-15	0.98912	1.17847e-39	0.974439	6.17233e-41	NA	NA	0.694827	5.19701e-12	0.999296	3.14933e-36	0.997545	3.01806e-37	NA	NA
PPP1R1B	6.7724e-15	1.01118e-11	7.78866	Skin_Sun_Exposed_Lower_leg	7.5681e-22	1.63685e-18	9.60565	Nerve_Tibial	2.35198e-22	2.56616e-19	9.72531	NA	NA	NA	1	1	1	0	3	1.35619	7.76251	0.0136361	-13.1778	-0.032042	-13.3985	NA	NA	0.17504	8.3267e-15	0.98912	1.17847e-39	0.974439	6.17233e-41	NA	NA	0.694827	5.19701e-12	0.999296	3.14933e-36	0.998063	1.40124e-37	NA	NA
PPP1R1B	6.7724e-15	1.01118e-11	7.78866	Skin_Sun_Exposed_Lower_leg	7.5681e-22	1.63685e-18	9.60565	Ovary	2.35198e-22	3.40623e-19	9.72531	NA	NA	NA	1	1	1	0	3	1.35619	7.76251	0.0136361	-13.1778	-0.032042	-13.3985	NA	NA	0.17504	8.3267e-15	0.98912	1.17847e-39	0.974439	6.17233e-41	NA	NA	0.694827	5.19701e-12	0.999296	3.14933e-36	0.997941	2.1811e-37	NA	NA
PPP1R1B	6.7724e-15	1.01118e-11	7.78866	Skin_Sun_Exposed_Lower_leg	7.5681e-22	1.63685e-18	9.60565	Pancreas	2.35198e-22	3.38509e-19	9.72531	NA	NA	NA	1	1	1	0	3	1.35619	7.76251	0.0136361	-13.1778	-0.032042	-13.3985	NA	NA	0.17504	8.3267e-15	0.98912	1.17847e-39	0.974439	6.17233e-41	NA	NA	0.694827	5.19701e-12	0.999296	3.14933e-36	0.998321	1.6474e-37	NA	NA
PPP1R1B	6.7724e-15	1.01118e-11	7.78866	Skin_Sun_Exposed_Lower_leg	7.5681e-22	1.63685e-18	9.60565	Prostate	2.35198e-22	2.94948e-19	9.72531	NA	NA	NA	1	1	1	0	3	1.35619	7.76251	0.0136361	-13.1778	-0.032042	-13.3985	NA	NA	0.17504	8.3267e-15	0.98912	1.17847e-39	0.974439	6.17233e-41	NA	NA	0.694827	5.19701e-12	0.999296	3.14933e-36	0.997512	1.68278e-37	NA	NA
PPP1R1B	6.7724e-15	1.01118e-11	7.78866	Skin_Sun_Exposed_Lower_leg	7.5681e-22	1.63685e-18	9.60565	Skin_Not_Sun_Exposed_Suprapubic	1.08156e-22	1.15587e-19	-9.80405	NA	NA	NA	1	1	1	0	3	1.35619	7.76251	0.0136361	-13.1778	-0.622812	13.0658	NA	NA	0.17504	8.3267e-15	0.98912	1.17847e-39	0.533408	5.16527e-39	NA	NA	0.694827	5.19701e-12	0.999296	3.14933e-36	0.932883	8.63478e-36	NA	NA
PPP1R1B	6.7724e-15	1.01118e-11	7.78866	Skin_Sun_Exposed_Lower_leg	7.5681e-22	1.63685e-18	9.60565	Stomach	1.60425e-21	2.42679e-18	-9.52795	NA	NA	NA	1	1	1	0	3	1.35619	7.76251	0.0136361	-13.1778	-0.541224	12.6508	NA	NA	0.17504	8.3267e-15	0.98912	1.17847e-39	0.588353	1.10735e-36	NA	NA	0.694827	5.19701e-12	0.999296	3.14933e-36	0.944772	2.85908e-33	NA	NA
PPP1R1B	6.7724e-15	1.01118e-11	7.78866	Skin_Sun_Exposed_Lower_leg	7.5681e-22	1.63685e-18	9.60565	Testis	2.35198e-22	4.23957e-19	9.72531	NA	NA	NA	1	1	1	0	3	1.35619	7.76251	0.0136361	-13.1778	-0.032042	-13.3985	NA	NA	0.17504	8.3267e-15	0.98912	1.17847e-39	0.974439	6.17233e-41	NA	NA	0.694827	5.19701e-12	0.999296	3.14933e-36	0.998	2.8063e-37	NA	NA
PPP1R1B	6.7724e-15	1.01118e-11	7.78866	Skin_Sun_Exposed_Lower_leg	7.5681e-22	1.63685e-18	9.60565	Vagina	2.35198e-22	3.38029e-19	9.72531	NA	NA	NA	1	1	1	0	3	1.35619	7.76251	0.0136361	-13.1778	-0.032042	-13.3985	NA	NA	0.17504	8.3267e-15	0.98912	1.17847e-39	0.974439	6.17233e-41	NA	NA	0.694827	5.19701e-12	0.999296	3.14933e-36	0.996239	1.59987e-37	NA	NA
PPP1R1B	6.7724e-15	1.01118e-11	7.78866	Skin_Sun_Exposed_Lower_leg	7.5681e-22	1.63685e-18	9.60565	smultixcan	1.28937e-23	2.05001e-20	9.88372	NA	NA	NA	1	1	1	0	3	1.35619	7.76251	0.0136361	-13.1778	0.0472714	-13.5629	NA	NA	0.17504	8.3267e-15	0.98912	1.17847e-39	0.964763	5.25555e-43	NA	NA	0.694827	5.19701e-12	0.999296	3.14933e-36	0.995903	1.26918e-39	NA	NA
PPP1R1B	6.7724e-15	1.01118e-11	7.78866	Stomach	7.5681e-22	1.18679e-18	9.60565	Adipose_Subcutaneous	3.72397e-26	5.56919e-23	10.5791	NA	NA	NA	1	1	1	0	3	1.35619	7.76251	0.0136361	-13.1778	0.334518	-14.326	NA	NA	0.17504	8.3267e-15	0.98912	1.17847e-39	0.737989	1.50489e-46	NA	NA	0.694827	5.19701e-12	0.999039	2.03033e-36	0.961547	3.6814e-43	NA	NA
PPP1R1B	6.7724e-15	1.01118e-11	7.78866	Stomach	7.5681e-22	1.18679e-18	9.60565	Adipose_Visceral_Omentum	4.39407e-26	5.80823e-23	10.5636	NA	NA	NA	1	1	1	0	3	1.35619	7.76251	0.0136361	-13.1778	0.332315	-14.3062	NA	NA	0.17504	8.3267e-15	0.98912	1.17847e-39	0.739651	2.00248e-46	NA	NA	0.694827	5.19701e-12	0.999039	2.03033e-36	0.959566	4.73014e-43	NA	NA
PPP1R1B	6.7724e-15	1.01118e-11	7.78866	Stomach	7.5681e-22	1.18679e-18	9.60565	Adrenal_Gland	2.35198e-22	2.81819e-19	9.72531	NA	NA	NA	1	1	1	0	3	1.35619	7.76251	0.0136361	-13.1778	-0.032042	-13.3985	NA	NA	0.17504	8.3267e-15	0.98912	1.17847e-39	0.974439	6.17233e-41	NA	NA	0.694827	5.19701e-12	0.999039	2.03033e-36	0.996701	1.36299e-37	NA	NA
PPP1R1B	6.7724e-15	1.01118e-11	7.78866	Stomach	7.5681e-22	1.18679e-18	9.60565	Brain_Amygdala	1.60425e-21	2.89118e-18	-9.52795	NA	NA	NA	1	1	1	0	3	1.35619	7.76251	0.0136361	-13.1778	-0.541224	12.6508	NA	NA	0.17504	8.3267e-15	0.98912	1.17847e-39	0.588353	1.10735e-36	NA	NA	0.694827	5.19701e-12	0.999039	2.03033e-36	0.948438	3.47487e-33	NA	NA
PPP1R1B	6.7724e-15	1.01118e-11	7.78866	Stomach	7.5681e-22	1.18679e-18	9.60565	Brain_Anterior_cingulate_cortex_BA24	2.35198e-22	3.63902e-19	9.72531	NA	NA	NA	1	1	1	0	3	1.35619	7.76251	0.0136361	-13.1778	-0.032042	-13.3985	NA	NA	0.17504	8.3267e-15	0.98912	1.17847e-39	0.974439	6.17233e-41	NA	NA	0.694827	5.19701e-12	0.999039	2.03033e-36	0.997323	2.32717e-37	NA	NA
PPP1R1B	6.7724e-15	1.01118e-11	7.78866	Stomach	7.5681e-22	1.18679e-18	9.60565	Brain_Caudate_basal_ganglia	1.08156e-22	1.36989e-19	-9.80405	NA	NA	NA	1	1	1	0	3	1.35619	7.76251	0.0136361	-13.1778	-0.622812	13.0658	NA	NA	0.17504	8.3267e-15	0.98912	1.17847e-39	0.533408	5.16527e-39	NA	NA	0.694827	5.19701e-12	0.999039	2.03033e-36	0.930418	1.17984e-35	NA	NA
PPP1R1B	6.7724e-15	1.01118e-11	7.78866	Stomach	7.5681e-22	1.18679e-18	9.60565	Brain_Cerebellar_Hemisphere	2.35198e-22	2.51435e-19	9.72531	NA	NA	NA	1	1	1	0	3	1.35619	7.76251	0.0136361	-13.1778	-0.032042	-13.3985	NA	NA	0.17504	8.3267e-15	0.98912	1.17847e-39	0.974439	6.17233e-41	NA	NA	0.694827	5.19701e-12	0.999039	2.03033e-36	0.998127	1.60537e-37	NA	NA
PPP1R1B	6.7724e-15	1.01118e-11	7.78866	Stomach	7.5681e-22	1.18679e-18	9.60565	Brain_Cerebellum	2.35198e-22	2.78674e-19	9.72531	NA	NA	NA	1	1	1	0	3	1.35619	7.76251	0.0136361	-13.1778	-0.032042	-13.3985	NA	NA	0.17504	8.3267e-15	0.98912	1.17847e-39	0.974439	6.17233e-41	NA	NA	0.694827	5.19701e-12	0.999039	2.03033e-36	0.998673	1.52751e-37	NA	NA
PPP1R1B	6.7724e-15	1.01118e-11	7.78866	Stomach	7.5681e-22	1.18679e-18	9.60565	Brain_Cortex	2.35198e-22	3.4565e-19	9.72531	NA	NA	NA	1	1	1	0	3	1.35619	7.76251	0.0136361	-13.1778	-0.032042	-13.3985	NA	NA	0.17504	8.3267e-15	0.98912	1.17847e-39	0.974439	6.17233e-41	NA	NA	0.694827	5.19701e-12	0.999039	2.03033e-36	0.997284	1.54853e-37	NA	NA
PPP1R1B	6.7724e-15	1.01118e-11	7.78866	Stomach	7.5681e-22	1.18679e-18	9.60565	Brain_Frontal_Cortex_BA9	1.98314e-25	2.9638e-22	10.4213	NA	NA	NA	1	1	1	0	3	1.35619	7.76251	0.0136361	-13.1778	0.383961	-14.0756	NA	NA	0.17504	8.3267e-15	0.98912	1.17847e-39	0.701007	5.36639e-45	NA	NA	0.694827	5.19701e-12	0.999039	2.03033e-36	0.95448	1.48828e-41	NA	NA
PPP1R1B	6.7724e-15	1.01118e-11	7.78866	Stomach	7.5681e-22	1.18679e-18	9.60565	Brain_Hippocampus	5.39285e-26	1.56824e-22	10.5444	NA	NA	NA	1	1	1	0	3	1.35619	7.76251	0.0136361	-13.1778	0.414769	-14.2242	NA	NA	0.17504	8.3267e-15	0.98912	1.17847e-39	0.678311	6.48599e-46	NA	NA	0.694827	5.19701e-12	0.999039	2.03033e-36	0.957711	3.44681e-42	NA	NA
PPP1R1B	6.7724e-15	1.01118e-11	7.78866	Stomach	7.5681e-22	1.18679e-18	9.60565	Brain_Nucleus_accumbens_basal_ganglia	2.35198e-22	2.40706e-19	9.72531	NA	NA	NA	1	1	1	0	3	1.35619	7.76251	0.0136361	-13.1778	-0.032042	-13.3985	NA	NA	0.17504	8.3267e-15	0.98912	1.17847e-39	0.974439	6.17233e-41	NA	NA	0.694827	5.19701e-12	0.999039	2.03033e-36	0.99757	1.31898e-37	NA	NA
PPP1R1B	6.7724e-15	1.01118e-11	7.78866	Stomach	7.5681e-22	1.18679e-18	9.60565	Brain_Putamen_basal_ganglia	1.08156e-22	1.92122e-19	-9.80405	NA	NA	NA	1	1	1	0	3	1.35619	7.76251	0.0136361	-13.1778	-0.622812	13.0658	NA	NA	0.17504	8.3267e-15	0.98912	1.17847e-39	0.533408	5.16527e-39	NA	NA	0.694827	5.19701e-12	0.999039	2.03033e-36	0.928615	1.91459e-35	NA	NA
PPP1R1B	6.7724e-15	1.01118e-11	7.78866	Stomach	7.5681e-22	1.18679e-18	9.60565	Brain_Substantia_nigra	1.08156e-22	2.09042e-19	-9.80405	NA	NA	NA	1	1	1	0	3	1.35619	7.76251	0.0136361	-13.1778	-0.622812	13.0658	NA	NA	0.17504	8.3267e-15	0.98912	1.17847e-39	0.533408	5.16527e-39	NA	NA	0.694827	5.19701e-12	0.999039	2.03033e-36	0.924824	1.56413e-35	NA	NA
PPP1R1B	6.7724e-15	1.01118e-11	7.78866	Stomach	7.5681e-22	1.18679e-18	9.60565	Breast_Mammary_Tissue	1.08558e-25	1.46836e-22	10.4784	NA	NA	NA	1	1	1	0	3	1.35619	7.76251	0.0136361	-13.1778	0.357062	-14.1723	NA	NA	0.17504	8.3267e-15	0.98912	1.17847e-39	0.721046	1.35974e-45	NA	NA	0.694827	5.19701e-12	0.999039	2.03033e-36	0.960781	3.99401e-42	NA	NA
PPP1R1B	6.7724e-15	1.01118e-11	7.78866	Stomach	7.5681e-22	1.18679e-18	9.60565	Colon_Sigmoid	2.35198e-22	2.63632e-19	9.72531	NA	NA	NA	1	1	1	0	3	1.35619	7.76251	0.0136361	-13.1778	-0.032042	-13.3985	NA	NA	0.17504	8.3267e-15	0.98912	1.17847e-39	0.974439	6.17233e-41	NA	NA	0.694827	5.19701e-12	0.999039	2.03033e-36	0.997533	1.83571e-37	NA	NA
PPP1R1B	6.7724e-15	1.01118e-11	7.78866	Stomach	7.5681e-22	1.18679e-18	9.60565	Colon_Transverse	2.35198e-22	2.71785e-19	9.72531	NA	NA	NA	1	1	1	0	3	1.35619	7.76251	0.0136361	-13.1778	-0.032042	-13.3985	NA	NA	0.17504	8.3267e-15	0.98912	1.17847e-39	0.974439	6.17233e-41	NA	NA	0.694827	5.19701e-12	0.999039	2.03033e-36	0.998234	1.67023e-37	NA	NA
PPP1R1B	6.7724e-15	1.01118e-11	7.78866	Stomach	7.5681e-22	1.18679e-18	9.60565	Esophagus_Muscularis	2.35198e-22	2.57844e-19	9.72531	NA	NA	NA	1	1	1	0	3	1.35619	7.76251	0.0136361	-13.1778	-0.032042	-13.3985	NA	NA	0.17504	8.3267e-15	0.98912	1.17847e-39	0.974439	6.17233e-41	NA	NA	0.694827	5.19701e-12	0.999039	2.03033e-36	0.997429	1.51588e-37	NA	NA
PPP1R1B	6.7724e-15	1.01118e-11	7.78866	Stomach	7.5681e-22	1.18679e-18	9.60565	Lung	1.08156e-22	1.30634e-19	-9.80405	NA	NA	NA	1	1	1	0	3	1.35619	7.76251	0.0136361	-13.1778	-0.622812	13.0658	NA	NA	0.17504	8.3267e-15	0.98912	1.17847e-39	0.533408	5.16527e-39	NA	NA	0.694827	5.19701e-12	0.999039	2.03033e-36	0.92668	1.01188e-35	NA	NA
PPP1R1B	6.7724e-15	1.01118e-11	7.78866	Stomach	7.5681e-22	1.18679e-18	9.60565	Minor_Salivary_Gland	2.35198e-22	3.47338e-19	9.72531	NA	NA	NA	1	1	1	0	3	1.35619	7.76251	0.0136361	-13.1778	-0.032042	-13.3985	NA	NA	0.17504	8.3267e-15	0.98912	1.17847e-39	0.974439	6.17233e-41	NA	NA	0.694827	5.19701e-12	0.999039	2.03033e-36	0.997545	3.01806e-37	NA	NA
PPP1R1B	6.7724e-15	1.01118e-11	7.78866	Stomach	7.5681e-22	1.18679e-18	9.60565	Nerve_Tibial	2.35198e-22	2.56616e-19	9.72531	NA	NA	NA	1	1	1	0	3	1.35619	7.76251	0.0136361	-13.1778	-0.032042	-13.3985	NA	NA	0.17504	8.3267e-15	0.98912	1.17847e-39	0.974439	6.17233e-41	NA	NA	0.694827	5.19701e-12	0.999039	2.03033e-36	0.998063	1.40124e-37	NA	NA
PPP1R1B	6.7724e-15	1.01118e-11	7.78866	Stomach	7.5681e-22	1.18679e-18	9.60565	Ovary	2.35198e-22	3.40623e-19	9.72531	NA	NA	NA	1	1	1	0	3	1.35619	7.76251	0.0136361	-13.1778	-0.032042	-13.3985	NA	NA	0.17504	8.3267e-15	0.98912	1.17847e-39	0.974439	6.17233e-41	NA	NA	0.694827	5.19701e-12	0.999039	2.03033e-36	0.997941	2.1811e-37	NA	NA
PPP1R1B	6.7724e-15	1.01118e-11	7.78866	Stomach	7.5681e-22	1.18679e-18	9.60565	Pancreas	2.35198e-22	3.38509e-19	9.72531	NA	NA	NA	1	1	1	0	3	1.35619	7.76251	0.0136361	-13.1778	-0.032042	-13.3985	NA	NA	0.17504	8.3267e-15	0.98912	1.17847e-39	0.974439	6.17233e-41	NA	NA	0.694827	5.19701e-12	0.999039	2.03033e-36	0.998321	1.6474e-37	NA	NA
PPP1R1B	6.7724e-15	1.01118e-11	7.78866	Stomach	7.5681e-22	1.18679e-18	9.60565	Prostate	2.35198e-22	2.94948e-19	9.72531	NA	NA	NA	1	1	1	0	3	1.35619	7.76251	0.0136361	-13.1778	-0.032042	-13.3985	NA	NA	0.17504	8.3267e-15	0.98912	1.17847e-39	0.974439	6.17233e-41	NA	NA	0.694827	5.19701e-12	0.999039	2.03033e-36	0.997512	1.68278e-37	NA	NA
PPP1R1B	6.7724e-15	1.01118e-11	7.78866	Stomach	7.5681e-22	1.18679e-18	9.60565	Skin_Not_Sun_Exposed_Suprapubic	1.08156e-22	1.15587e-19	-9.80405	NA	NA	NA	1	1	1	0	3	1.35619	7.76251	0.0136361	-13.1778	-0.622812	13.0658	NA	NA	0.17504	8.3267e-15	0.98912	1.17847e-39	0.533408	5.16527e-39	NA	NA	0.694827	5.19701e-12	0.999039	2.03033e-36	0.932883	8.63478e-36	NA	NA
PPP1R1B	6.7724e-15	1.01118e-11	7.78866	Stomach	7.5681e-22	1.18679e-18	9.60565	Stomach	1.60425e-21	2.42679e-18	-9.52795	NA	NA	NA	1	1	1	0	3	1.35619	7.76251	0.0136361	-13.1778	-0.541224	12.6508	NA	NA	0.17504	8.3267e-15	0.98912	1.17847e-39	0.588353	1.10735e-36	NA	NA	0.694827	5.19701e-12	0.999039	2.03033e-36	0.944772	2.85908e-33	NA	NA
PPP1R1B	6.7724e-15	1.01118e-11	7.78866	Stomach	7.5681e-22	1.18679e-18	9.60565	Testis	2.35198e-22	4.23957e-19	9.72531	NA	NA	NA	1	1	1	0	3	1.35619	7.76251	0.0136361	-13.1778	-0.032042	-13.3985	NA	NA	0.17504	8.3267e-15	0.98912	1.17847e-39	0.974439	6.17233e-41	NA	NA	0.694827	5.19701e-12	0.999039	2.03033e-36	0.998	2.8063e-37	NA	NA
PPP1R1B	6.7724e-15	1.01118e-11	7.78866	Stomach	7.5681e-22	1.18679e-18	9.60565	Vagina	2.35198e-22	3.38029e-19	9.72531	NA	NA	NA	1	1	1	0	3	1.35619	7.76251	0.0136361	-13.1778	-0.032042	-13.3985	NA	NA	0.17504	8.3267e-15	0.98912	1.17847e-39	0.974439	6.17233e-41	NA	NA	0.694827	5.19701e-12	0.999039	2.03033e-36	0.996239	1.59987e-37	NA	NA
PPP1R1B	6.7724e-15	1.01118e-11	7.78866	Stomach	7.5681e-22	1.18679e-18	9.60565	smultixcan	1.28937e-23	2.05001e-20	9.88372	NA	NA	NA	1	1	1	0	3	1.35619	7.76251	0.0136361	-13.1778	0.0472714	-13.5629	NA	NA	0.17504	8.3267e-15	0.98912	1.17847e-39	0.964763	5.25555e-43	NA	NA	0.694827	5.19701e-12	0.999039	2.03033e-36	0.995903	1.26918e-39	NA	NA
PPP1R1B	6.7724e-15	1.01118e-11	7.78866	Whole_Blood	7.5681e-22	1.60837e-18	-9.60565	Adipose_Subcutaneous	3.72397e-26	5.56919e-23	10.5791	NA	NA	NA	1	1	1	0	3	1.35619	7.76251	-0.0136361	13.1778	0.334518	-14.326	NA	NA	0.17504	8.3267e-15	0.98912	1.17847e-39	0.737989	1.50489e-46	NA	NA	0.694827	5.19701e-12	0.998757	2.58791e-36	0.961547	3.6814e-43	NA	NA
PPP1R1B	6.7724e-15	1.01118e-11	7.78866	Whole_Blood	7.5681e-22	1.60837e-18	-9.60565	Adipose_Visceral_Omentum	4.39407e-26	5.80823e-23	10.5636	NA	NA	NA	1	1	1	0	3	1.35619	7.76251	-0.0136361	13.1778	0.332315	-14.3062	NA	NA	0.17504	8.3267e-15	0.98912	1.17847e-39	0.739651	2.00248e-46	NA	NA	0.694827	5.19701e-12	0.998757	2.58791e-36	0.959566	4.73014e-43	NA	NA
PPP1R1B	6.7724e-15	1.01118e-11	7.78866	Whole_Blood	7.5681e-22	1.60837e-18	-9.60565	Adrenal_Gland	2.35198e-22	2.81819e-19	9.72531	NA	NA	NA	1	1	1	0	3	1.35619	7.76251	-0.0136361	13.1778	-0.032042	-13.3985	NA	NA	0.17504	8.3267e-15	0.98912	1.17847e-39	0.974439	6.17233e-41	NA	NA	0.694827	5.19701e-12	0.998757	2.58791e-36	0.996701	1.36299e-37	NA	NA
PPP1R1B	6.7724e-15	1.01118e-11	7.78866	Whole_Blood	7.5681e-22	1.60837e-18	-9.60565	Brain_Amygdala	1.60425e-21	2.89118e-18	-9.52795	NA	NA	NA	1	1	1	0	3	1.35619	7.76251	-0.0136361	13.1778	-0.541224	12.6508	NA	NA	0.17504	8.3267e-15	0.98912	1.17847e-39	0.588353	1.10735e-36	NA	NA	0.694827	5.19701e-12	0.998757	2.58791e-36	0.948438	3.47487e-33	NA	NA
PPP1R1B	6.7724e-15	1.01118e-11	7.78866	Whole_Blood	7.5681e-22	1.60837e-18	-9.60565	Brain_Anterior_cingulate_cortex_BA24	2.35198e-22	3.63902e-19	9.72531	NA	NA	NA	1	1	1	0	3	1.35619	7.76251	-0.0136361	13.1778	-0.032042	-13.3985	NA	NA	0.17504	8.3267e-15	0.98912	1.17847e-39	0.974439	6.17233e-41	NA	NA	0.694827	5.19701e-12	0.998757	2.58791e-36	0.997323	2.32717e-37	NA	NA
PPP1R1B	6.7724e-15	1.01118e-11	7.78866	Whole_Blood	7.5681e-22	1.60837e-18	-9.60565	Brain_Caudate_basal_ganglia	1.08156e-22	1.36989e-19	-9.80405	NA	NA	NA	1	1	1	0	3	1.35619	7.76251	-0.0136361	13.1778	-0.622812	13.0658	NA	NA	0.17504	8.3267e-15	0.98912	1.17847e-39	0.533408	5.16527e-39	NA	NA	0.694827	5.19701e-12	0.998757	2.58791e-36	0.930418	1.17984e-35	NA	NA
PPP1R1B	6.7724e-15	1.01118e-11	7.78866	Whole_Blood	7.5681e-22	1.60837e-18	-9.60565	Brain_Cerebellar_Hemisphere	2.35198e-22	2.51435e-19	9.72531	NA	NA	NA	1	1	1	0	3	1.35619	7.76251	-0.0136361	13.1778	-0.032042	-13.3985	NA	NA	0.17504	8.3267e-15	0.98912	1.17847e-39	0.974439	6.17233e-41	NA	NA	0.694827	5.19701e-12	0.998757	2.58791e-36	0.998127	1.60537e-37	NA	NA
PPP1R1B	6.7724e-15	1.01118e-11	7.78866	Whole_Blood	7.5681e-22	1.60837e-18	-9.60565	Brain_Cerebellum	2.35198e-22	2.78674e-19	9.72531	NA	NA	NA	1	1	1	0	3	1.35619	7.76251	-0.0136361	13.1778	-0.032042	-13.3985	NA	NA	0.17504	8.3267e-15	0.98912	1.17847e-39	0.974439	6.17233e-41	NA	NA	0.694827	5.19701e-12	0.998757	2.58791e-36	0.998673	1.52751e-37	NA	NA
PPP1R1B	6.7724e-15	1.01118e-11	7.78866	Whole_Blood	7.5681e-22	1.60837e-18	-9.60565	Brain_Cortex	2.35198e-22	3.4565e-19	9.72531	NA	NA	NA	1	1	1	0	3	1.35619	7.76251	-0.0136361	13.1778	-0.032042	-13.3985	NA	NA	0.17504	8.3267e-15	0.98912	1.17847e-39	0.974439	6.17233e-41	NA	NA	0.694827	5.19701e-12	0.998757	2.58791e-36	0.997284	1.54853e-37	NA	NA
PPP1R1B	6.7724e-15	1.01118e-11	7.78866	Whole_Blood	7.5681e-22	1.60837e-18	-9.60565	Brain_Frontal_Cortex_BA9	1.98314e-25	2.9638e-22	10.4213	NA	NA	NA	1	1	1	0	3	1.35619	7.76251	-0.0136361	13.1778	0.383961	-14.0756	NA	NA	0.17504	8.3267e-15	0.98912	1.17847e-39	0.701007	5.36639e-45	NA	NA	0.694827	5.19701e-12	0.998757	2.58791e-36	0.95448	1.48828e-41	NA	NA
PPP1R1B	6.7724e-15	1.01118e-11	7.78866	Whole_Blood	7.5681e-22	1.60837e-18	-9.60565	Brain_Hippocampus	5.39285e-26	1.56824e-22	10.5444	NA	NA	NA	1	1	1	0	3	1.35619	7.76251	-0.0136361	13.1778	0.414769	-14.2242	NA	NA	0.17504	8.3267e-15	0.98912	1.17847e-39	0.678311	6.48599e-46	NA	NA	0.694827	5.19701e-12	0.998757	2.58791e-36	0.957711	3.44681e-42	NA	NA
PPP1R1B	6.7724e-15	1.01118e-11	7.78866	Whole_Blood	7.5681e-22	1.60837e-18	-9.60565	Brain_Nucleus_accumbens_basal_ganglia	2.35198e-22	2.40706e-19	9.72531	NA	NA	NA	1	1	1	0	3	1.35619	7.76251	-0.0136361	13.1778	-0.032042	-13.3985	NA	NA	0.17504	8.3267e-15	0.98912	1.17847e-39	0.974439	6.17233e-41	NA	NA	0.694827	5.19701e-12	0.998757	2.58791e-36	0.99757	1.31898e-37	NA	NA
PPP1R1B	6.7724e-15	1.01118e-11	7.78866	Whole_Blood	7.5681e-22	1.60837e-18	-9.60565	Brain_Putamen_basal_ganglia	1.08156e-22	1.92122e-19	-9.80405	NA	NA	NA	1	1	1	0	3	1.35619	7.76251	-0.0136361	13.1778	-0.622812	13.0658	NA	NA	0.17504	8.3267e-15	0.98912	1.17847e-39	0.533408	5.16527e-39	NA	NA	0.694827	5.19701e-12	0.998757	2.58791e-36	0.928615	1.91459e-35	NA	NA
PPP1R1B	6.7724e-15	1.01118e-11	7.78866	Whole_Blood	7.5681e-22	1.60837e-18	-9.60565	Brain_Substantia_nigra	1.08156e-22	2.09042e-19	-9.80405	NA	NA	NA	1	1	1	0	3	1.35619	7.76251	-0.0136361	13.1778	-0.622812	13.0658	NA	NA	0.17504	8.3267e-15	0.98912	1.17847e-39	0.533408	5.16527e-39	NA	NA	0.694827	5.19701e-12	0.998757	2.58791e-36	0.924824	1.56413e-35	NA	NA
PPP1R1B	6.7724e-15	1.01118e-11	7.78866	Whole_Blood	7.5681e-22	1.60837e-18	-9.60565	Breast_Mammary_Tissue	1.08558e-25	1.46836e-22	10.4784	NA	NA	NA	1	1	1	0	3	1.35619	7.76251	-0.0136361	13.1778	0.357062	-14.1723	NA	NA	0.17504	8.3267e-15	0.98912	1.17847e-39	0.721046	1.35974e-45	NA	NA	0.694827	5.19701e-12	0.998757	2.58791e-36	0.960781	3.99401e-42	NA	NA
PPP1R1B	6.7724e-15	1.01118e-11	7.78866	Whole_Blood	7.5681e-22	1.60837e-18	-9.60565	Colon_Sigmoid	2.35198e-22	2.63632e-19	9.72531	NA	NA	NA	1	1	1	0	3	1.35619	7.76251	-0.0136361	13.1778	-0.032042	-13.3985	NA	NA	0.17504	8.3267e-15	0.98912	1.17847e-39	0.974439	6.17233e-41	NA	NA	0.694827	5.19701e-12	0.998757	2.58791e-36	0.997533	1.83571e-37	NA	NA
PPP1R1B	6.7724e-15	1.01118e-11	7.78866	Whole_Blood	7.5681e-22	1.60837e-18	-9.60565	Colon_Transverse	2.35198e-22	2.71785e-19	9.72531	NA	NA	NA	1	1	1	0	3	1.35619	7.76251	-0.0136361	13.1778	-0.032042	-13.3985	NA	NA	0.17504	8.3267e-15	0.98912	1.17847e-39	0.974439	6.17233e-41	NA	NA	0.694827	5.19701e-12	0.998757	2.58791e-36	0.998234	1.67023e-37	NA	NA
PPP1R1B	6.7724e-15	1.01118e-11	7.78866	Whole_Blood	7.5681e-22	1.60837e-18	-9.60565	Esophagus_Muscularis	2.35198e-22	2.57844e-19	9.72531	NA	NA	NA	1	1	1	0	3	1.35619	7.76251	-0.0136361	13.1778	-0.032042	-13.3985	NA	NA	0.17504	8.3267e-15	0.98912	1.17847e-39	0.974439	6.17233e-41	NA	NA	0.694827	5.19701e-12	0.998757	2.58791e-36	0.997429	1.51588e-37	NA	NA
PPP1R1B	6.7724e-15	1.01118e-11	7.78866	Whole_Blood	7.5681e-22	1.60837e-18	-9.60565	Lung	1.08156e-22	1.30634e-19	-9.80405	NA	NA	NA	1	1	1	0	3	1.35619	7.76251	-0.0136361	13.1778	-0.622812	13.0658	NA	NA	0.17504	8.3267e-15	0.98912	1.17847e-39	0.533408	5.16527e-39	NA	NA	0.694827	5.19701e-12	0.998757	2.58791e-36	0.92668	1.01188e-35	NA	NA
PPP1R1B	6.7724e-15	1.01118e-11	7.78866	Whole_Blood	7.5681e-22	1.60837e-18	-9.60565	Minor_Salivary_Gland	2.35198e-22	3.47338e-19	9.72531	NA	NA	NA	1	1	1	0	3	1.35619	7.76251	-0.0136361	13.1778	-0.032042	-13.3985	NA	NA	0.17504	8.3267e-15	0.98912	1.17847e-39	0.974439	6.17233e-41	NA	NA	0.694827	5.19701e-12	0.998757	2.58791e-36	0.997545	3.01806e-37	NA	NA
PPP1R1B	6.7724e-15	1.01118e-11	7.78866	Whole_Blood	7.5681e-22	1.60837e-18	-9.60565	Nerve_Tibial	2.35198e-22	2.56616e-19	9.72531	NA	NA	NA	1	1	1	0	3	1.35619	7.76251	-0.0136361	13.1778	-0.032042	-13.3985	NA	NA	0.17504	8.3267e-15	0.98912	1.17847e-39	0.974439	6.17233e-41	NA	NA	0.694827	5.19701e-12	0.998757	2.58791e-36	0.998063	1.40124e-37	NA	NA
PPP1R1B	6.7724e-15	1.01118e-11	7.78866	Whole_Blood	7.5681e-22	1.60837e-18	-9.60565	Ovary	2.35198e-22	3.40623e-19	9.72531	NA	NA	NA	1	1	1	0	3	1.35619	7.76251	-0.0136361	13.1778	-0.032042	-13.3985	NA	NA	0.17504	8.3267e-15	0.98912	1.17847e-39	0.974439	6.17233e-41	NA	NA	0.694827	5.19701e-12	0.998757	2.58791e-36	0.997941	2.1811e-37	NA	NA
PPP1R1B	6.7724e-15	1.01118e-11	7.78866	Whole_Blood	7.5681e-22	1.60837e-18	-9.60565	Pancreas	2.35198e-22	3.38509e-19	9.72531	NA	NA	NA	1	1	1	0	3	1.35619	7.76251	-0.0136361	13.1778	-0.032042	-13.3985	NA	NA	0.17504	8.3267e-15	0.98912	1.17847e-39	0.974439	6.17233e-41	NA	NA	0.694827	5.19701e-12	0.998757	2.58791e-36	0.998321	1.6474e-37	NA	NA
PPP1R1B	6.7724e-15	1.01118e-11	7.78866	Whole_Blood	7.5681e-22	1.60837e-18	-9.60565	Prostate	2.35198e-22	2.94948e-19	9.72531	NA	NA	NA	1	1	1	0	3	1.35619	7.76251	-0.0136361	13.1778	-0.032042	-13.3985	NA	NA	0.17504	8.3267e-15	0.98912	1.17847e-39	0.974439	6.17233e-41	NA	NA	0.694827	5.19701e-12	0.998757	2.58791e-36	0.997512	1.68278e-37	NA	NA
PPP1R1B	6.7724e-15	1.01118e-11	7.78866	Whole_Blood	7.5681e-22	1.60837e-18	-9.60565	Skin_Not_Sun_Exposed_Suprapubic	1.08156e-22	1.15587e-19	-9.80405	NA	NA	NA	1	1	1	0	3	1.35619	7.76251	-0.0136361	13.1778	-0.622812	13.0658	NA	NA	0.17504	8.3267e-15	0.98912	1.17847e-39	0.533408	5.16527e-39	NA	NA	0.694827	5.19701e-12	0.998757	2.58791e-36	0.932883	8.63478e-36	NA	NA
PPP1R1B	6.7724e-15	1.01118e-11	7.78866	Whole_Blood	7.5681e-22	1.60837e-18	-9.60565	Stomach	1.60425e-21	2.42679e-18	-9.52795	NA	NA	NA	1	1	1	0	3	1.35619	7.76251	-0.0136361	13.1778	-0.541224	12.6508	NA	NA	0.17504	8.3267e-15	0.98912	1.17847e-39	0.588353	1.10735e-36	NA	NA	0.694827	5.19701e-12	0.998757	2.58791e-36	0.944772	2.85908e-33	NA	NA
PPP1R1B	6.7724e-15	1.01118e-11	7.78866	Whole_Blood	7.5681e-22	1.60837e-18	-9.60565	Testis	2.35198e-22	4.23957e-19	9.72531	NA	NA	NA	1	1	1	0	3	1.35619	7.76251	-0.0136361	13.1778	-0.032042	-13.3985	NA	NA	0.17504	8.3267e-15	0.98912	1.17847e-39	0.974439	6.17233e-41	NA	NA	0.694827	5.19701e-12	0.998757	2.58791e-36	0.998	2.8063e-37	NA	NA
PPP1R1B	6.7724e-15	1.01118e-11	7.78866	Whole_Blood	7.5681e-22	1.60837e-18	-9.60565	Vagina	2.35198e-22	3.38029e-19	9.72531	NA	NA	NA	1	1	1	0	3	1.35619	7.76251	-0.0136361	13.1778	-0.032042	-13.3985	NA	NA	0.17504	8.3267e-15	0.98912	1.17847e-39	0.974439	6.17233e-41	NA	NA	0.694827	5.19701e-12	0.998757	2.58791e-36	0.996239	1.59987e-37	NA	NA
PPP1R1B	6.7724e-15	1.01118e-11	7.78866	Whole_Blood	7.5681e-22	1.60837e-18	-9.60565	smultixcan	1.28937e-23	2.05001e-20	9.88372	NA	NA	NA	1	1	1	0	3	1.35619	7.76251	-0.0136361	13.1778	0.0472714	-13.5629	NA	NA	0.17504	8.3267e-15	0.98912	1.17847e-39	0.964763	5.25555e-43	NA	NA	0.694827	5.19701e-12	0.998757	2.58791e-36	0.995903	1.26918e-39	NA	NA
PPP1R1B	6.7724e-15	1.01118e-11	7.78866	smultixcan	3.7581e-28	5.08401e-25	0.514732	Adipose_Subcutaneous	3.72397e-26	5.56919e-23	10.5791	NA	NA	NA	1	1	1	0	3	1.35619	7.76251	-0.00713824	-0.717988	0.334518	-14.326	NA	NA	0.17504	8.3267e-15	0.268673	5.63091e-49	0.737989	1.50489e-46	NA	NA	0.694827	5.19701e-12	0.751267	9.4452e-46	0.961547	3.6814e-43	NA	NA
PPP1R1B	6.7724e-15	1.01118e-11	7.78866	smultixcan	3.7581e-28	5.08401e-25	0.514732	Adipose_Visceral_Omentum	4.39407e-26	5.80823e-23	10.5636	NA	NA	NA	1	1	1	0	3	1.35619	7.76251	-0.00713824	-0.717988	0.332315	-14.3062	NA	NA	0.17504	8.3267e-15	0.268673	5.63091e-49	0.739651	2.00248e-46	NA	NA	0.694827	5.19701e-12	0.751267	9.4452e-46	0.959566	4.73014e-43	NA	NA
PPP1R1B	6.7724e-15	1.01118e-11	7.78866	smultixcan	3.7581e-28	5.08401e-25	0.514732	Adrenal_Gland	2.35198e-22	2.81819e-19	9.72531	NA	NA	NA	1	1	1	0	3	1.35619	7.76251	-0.00713824	-0.717988	-0.032042	-13.3985	NA	NA	0.17504	8.3267e-15	0.268673	5.63091e-49	0.974439	6.17233e-41	NA	NA	0.694827	5.19701e-12	0.751267	9.4452e-46	0.996701	1.36299e-37	NA	NA
PPP1R1B	6.7724e-15	1.01118e-11	7.78866	smultixcan	3.7581e-28	5.08401e-25	0.514732	Brain_Amygdala	1.60425e-21	2.89118e-18	-9.52795	NA	NA	NA	1	1	1	0	3	1.35619	7.76251	-0.00713824	-0.717988	-0.541224	12.6508	NA	NA	0.17504	8.3267e-15	0.268673	5.63091e-49	0.588353	1.10735e-36	NA	NA	0.694827	5.19701e-12	0.751267	9.4452e-46	0.948438	3.47487e-33	NA	NA
PPP1R1B	6.7724e-15	1.01118e-11	7.78866	smultixcan	3.7581e-28	5.08401e-25	0.514732	Brain_Anterior_cingulate_cortex_BA24	2.35198e-22	3.63902e-19	9.72531	NA	NA	NA	1	1	1	0	3	1.35619	7.76251	-0.00713824	-0.717988	-0.032042	-13.3985	NA	NA	0.17504	8.3267e-15	0.268673	5.63091e-49	0.974439	6.17233e-41	NA	NA	0.694827	5.19701e-12	0.751267	9.4452e-46	0.997323	2.32717e-37	NA	NA
PPP1R1B	6.7724e-15	1.01118e-11	7.78866	smultixcan	3.7581e-28	5.08401e-25	0.514732	Brain_Caudate_basal_ganglia	1.08156e-22	1.36989e-19	-9.80405	NA	NA	NA	1	1	1	0	3	1.35619	7.76251	-0.00713824	-0.717988	-0.622812	13.0658	NA	NA	0.17504	8.3267e-15	0.268673	5.63091e-49	0.533408	5.16527e-39	NA	NA	0.694827	5.19701e-12	0.751267	9.4452e-46	0.930418	1.17984e-35	NA	NA
PPP1R1B	6.7724e-15	1.01118e-11	7.78866	smultixcan	3.7581e-28	5.08401e-25	0.514732	Brain_Cerebellar_Hemisphere	2.35198e-22	2.51435e-19	9.72531	NA	NA	NA	1	1	1	0	3	1.35619	7.76251	-0.00713824	-0.717988	-0.032042	-13.3985	NA	NA	0.17504	8.3267e-15	0.268673	5.63091e-49	0.974439	6.17233e-41	NA	NA	0.694827	5.19701e-12	0.751267	9.4452e-46	0.998127	1.60537e-37	NA	NA
PPP1R1B	6.7724e-15	1.01118e-11	7.78866	smultixcan	3.7581e-28	5.08401e-25	0.514732	Brain_Cerebellum	2.35198e-22	2.78674e-19	9.72531	NA	NA	NA	1	1	1	0	3	1.35619	7.76251	-0.00713824	-0.717988	-0.032042	-13.3985	NA	NA	0.17504	8.3267e-15	0.268673	5.63091e-49	0.974439	6.17233e-41	NA	NA	0.694827	5.19701e-12	0.751267	9.4452e-46	0.998673	1.52751e-37	NA	NA
PPP1R1B	6.7724e-15	1.01118e-11	7.78866	smultixcan	3.7581e-28	5.08401e-25	0.514732	Brain_Cortex	2.35198e-22	3.4565e-19	9.72531	NA	NA	NA	1	1	1	0	3	1.35619	7.76251	-0.00713824	-0.717988	-0.032042	-13.3985	NA	NA	0.17504	8.3267e-15	0.268673	5.63091e-49	0.974439	6.17233e-41	NA	NA	0.694827	5.19701e-12	0.751267	9.4452e-46	0.997284	1.54853e-37	NA	NA
PPP1R1B	6.7724e-15	1.01118e-11	7.78866	smultixcan	3.7581e-28	5.08401e-25	0.514732	Brain_Frontal_Cortex_BA9	1.98314e-25	2.9638e-22	10.4213	NA	NA	NA	1	1	1	0	3	1.35619	7.76251	-0.00713824	-0.717988	0.383961	-14.0756	NA	NA	0.17504	8.3267e-15	0.268673	5.63091e-49	0.701007	5.36639e-45	NA	NA	0.694827	5.19701e-12	0.751267	9.4452e-46	0.95448	1.48828e-41	NA	NA
PPP1R1B	6.7724e-15	1.01118e-11	7.78866	smultixcan	3.7581e-28	5.08401e-25	0.514732	Brain_Hippocampus	5.39285e-26	1.56824e-22	10.5444	NA	NA	NA	1	1	1	0	3	1.35619	7.76251	-0.00713824	-0.717988	0.414769	-14.2242	NA	NA	0.17504	8.3267e-15	0.268673	5.63091e-49	0.678311	6.48599e-46	NA	NA	0.694827	5.19701e-12	0.751267	9.4452e-46	0.957711	3.44681e-42	NA	NA
PPP1R1B	6.7724e-15	1.01118e-11	7.78866	smultixcan	3.7581e-28	5.08401e-25	0.514732	Brain_Nucleus_accumbens_basal_ganglia	2.35198e-22	2.40706e-19	9.72531	NA	NA	NA	1	1	1	0	3	1.35619	7.76251	-0.00713824	-0.717988	-0.032042	-13.3985	NA	NA	0.17504	8.3267e-15	0.268673	5.63091e-49	0.974439	6.17233e-41	NA	NA	0.694827	5.19701e-12	0.751267	9.4452e-46	0.99757	1.31898e-37	NA	NA
PPP1R1B	6.7724e-15	1.01118e-11	7.78866	smultixcan	3.7581e-28	5.08401e-25	0.514732	Brain_Putamen_basal_ganglia	1.08156e-22	1.92122e-19	-9.80405	NA	NA	NA	1	1	1	0	3	1.35619	7.76251	-0.00713824	-0.717988	-0.622812	13.0658	NA	NA	0.17504	8.3267e-15	0.268673	5.63091e-49	0.533408	5.16527e-39	NA	NA	0.694827	5.19701e-12	0.751267	9.4452e-46	0.928615	1.91459e-35	NA	NA
PPP1R1B	6.7724e-15	1.01118e-11	7.78866	smultixcan	3.7581e-28	5.08401e-25	0.514732	Brain_Substantia_nigra	1.08156e-22	2.09042e-19	-9.80405	NA	NA	NA	1	1	1	0	3	1.35619	7.76251	-0.00713824	-0.717988	-0.622812	13.0658	NA	NA	0.17504	8.3267e-15	0.268673	5.63091e-49	0.533408	5.16527e-39	NA	NA	0.694827	5.19701e-12	0.751267	9.4452e-46	0.924824	1.56413e-35	NA	NA
PPP1R1B	6.7724e-15	1.01118e-11	7.78866	smultixcan	3.7581e-28	5.08401e-25	0.514732	Breast_Mammary_Tissue	1.08558e-25	1.46836e-22	10.4784	NA	NA	NA	1	1	1	0	3	1.35619	7.76251	-0.00713824	-0.717988	0.357062	-14.1723	NA	NA	0.17504	8.3267e-15	0.268673	5.63091e-49	0.721046	1.35974e-45	NA	NA	0.694827	5.19701e-12	0.751267	9.4452e-46	0.960781	3.99401e-42	NA	NA
PPP1R1B	6.7724e-15	1.01118e-11	7.78866	smultixcan	3.7581e-28	5.08401e-25	0.514732	Colon_Sigmoid	2.35198e-22	2.63632e-19	9.72531	NA	NA	NA	1	1	1	0	3	1.35619	7.76251	-0.00713824	-0.717988	-0.032042	-13.3985	NA	NA	0.17504	8.3267e-15	0.268673	5.63091e-49	0.974439	6.17233e-41	NA	NA	0.694827	5.19701e-12	0.751267	9.4452e-46	0.997533	1.83571e-37	NA	NA
PPP1R1B	6.7724e-15	1.01118e-11	7.78866	smultixcan	3.7581e-28	5.08401e-25	0.514732	Colon_Transverse	2.35198e-22	2.71785e-19	9.72531	NA	NA	NA	1	1	1	0	3	1.35619	7.76251	-0.00713824	-0.717988	-0.032042	-13.3985	NA	NA	0.17504	8.3267e-15	0.268673	5.63091e-49	0.974439	6.17233e-41	NA	NA	0.694827	5.19701e-12	0.751267	9.4452e-46	0.998234	1.67023e-37	NA	NA
PPP1R1B	6.7724e-15	1.01118e-11	7.78866	smultixcan	3.7581e-28	5.08401e-25	0.514732	Esophagus_Muscularis	2.35198e-22	2.57844e-19	9.72531	NA	NA	NA	1	1	1	0	3	1.35619	7.76251	-0.00713824	-0.717988	-0.032042	-13.3985	NA	NA	0.17504	8.3267e-15	0.268673	5.63091e-49	0.974439	6.17233e-41	NA	NA	0.694827	5.19701e-12	0.751267	9.4452e-46	0.997429	1.51588e-37	NA	NA
PPP1R1B	6.7724e-15	1.01118e-11	7.78866	smultixcan	3.7581e-28	5.08401e-25	0.514732	Lung	1.08156e-22	1.30634e-19	-9.80405	NA	NA	NA	1	1	1	0	3	1.35619	7.76251	-0.00713824	-0.717988	-0.622812	13.0658	NA	NA	0.17504	8.3267e-15	0.268673	5.63091e-49	0.533408	5.16527e-39	NA	NA	0.694827	5.19701e-12	0.751267	9.4452e-46	0.92668	1.01188e-35	NA	NA
PPP1R1B	6.7724e-15	1.01118e-11	7.78866	smultixcan	3.7581e-28	5.08401e-25	0.514732	Minor_Salivary_Gland	2.35198e-22	3.47338e-19	9.72531	NA	NA	NA	1	1	1	0	3	1.35619	7.76251	-0.00713824	-0.717988	-0.032042	-13.3985	NA	NA	0.17504	8.3267e-15	0.268673	5.63091e-49	0.974439	6.17233e-41	NA	NA	0.694827	5.19701e-12	0.751267	9.4452e-46	0.997545	3.01806e-37	NA	NA
PPP1R1B	6.7724e-15	1.01118e-11	7.78866	smultixcan	3.7581e-28	5.08401e-25	0.514732	Nerve_Tibial	2.35198e-22	2.56616e-19	9.72531	NA	NA	NA	1	1	1	0	3	1.35619	7.76251	-0.00713824	-0.717988	-0.032042	-13.3985	NA	NA	0.17504	8.3267e-15	0.268673	5.63091e-49	0.974439	6.17233e-41	NA	NA	0.694827	5.19701e-12	0.751267	9.4452e-46	0.998063	1.40124e-37	NA	NA
PPP1R1B	6.7724e-15	1.01118e-11	7.78866	smultixcan	3.7581e-28	5.08401e-25	0.514732	Ovary	2.35198e-22	3.40623e-19	9.72531	NA	NA	NA	1	1	1	0	3	1.35619	7.76251	-0.00713824	-0.717988	-0.032042	-13.3985	NA	NA	0.17504	8.3267e-15	0.268673	5.63091e-49	0.974439	6.17233e-41	NA	NA	0.694827	5.19701e-12	0.751267	9.4452e-46	0.997941	2.1811e-37	NA	NA
PPP1R1B	6.7724e-15	1.01118e-11	7.78866	smultixcan	3.7581e-28	5.08401e-25	0.514732	Pancreas	2.35198e-22	3.38509e-19	9.72531	NA	NA	NA	1	1	1	0	3	1.35619	7.76251	-0.00713824	-0.717988	-0.032042	-13.3985	NA	NA	0.17504	8.3267e-15	0.268673	5.63091e-49	0.974439	6.17233e-41	NA	NA	0.694827	5.19701e-12	0.751267	9.4452e-46	0.998321	1.6474e-37	NA	NA
PPP1R1B	6.7724e-15	1.01118e-11	7.78866	smultixcan	3.7581e-28	5.08401e-25	0.514732	Prostate	2.35198e-22	2.94948e-19	9.72531	NA	NA	NA	1	1	1	0	3	1.35619	7.76251	-0.00713824	-0.717988	-0.032042	-13.3985	NA	NA	0.17504	8.3267e-15	0.268673	5.63091e-49	0.974439	6.17233e-41	NA	NA	0.694827	5.19701e-12	0.751267	9.4452e-46	0.997512	1.68278e-37	NA	NA
PPP1R1B	6.7724e-15	1.01118e-11	7.78866	smultixcan	3.7581e-28	5.08401e-25	0.514732	Skin_Not_Sun_Exposed_Suprapubic	1.08156e-22	1.15587e-19	-9.80405	NA	NA	NA	1	1	1	0	3	1.35619	7.76251	-0.00713824	-0.717988	-0.622812	13.0658	NA	NA	0.17504	8.3267e-15	0.268673	5.63091e-49	0.533408	5.16527e-39	NA	NA	0.694827	5.19701e-12	0.751267	9.4452e-46	0.932883	8.63478e-36	NA	NA
PPP1R1B	6.7724e-15	1.01118e-11	7.78866	smultixcan	3.7581e-28	5.08401e-25	0.514732	Stomach	1.60425e-21	2.42679e-18	-9.52795	NA	NA	NA	1	1	1	0	3	1.35619	7.76251	-0.00713824	-0.717988	-0.541224	12.6508	NA	NA	0.17504	8.3267e-15	0.268673	5.63091e-49	0.588353	1.10735e-36	NA	NA	0.694827	5.19701e-12	0.751267	9.4452e-46	0.944772	2.85908e-33	NA	NA
PPP1R1B	6.7724e-15	1.01118e-11	7.78866	smultixcan	3.7581e-28	5.08401e-25	0.514732	Testis	2.35198e-22	4.23957e-19	9.72531	NA	NA	NA	1	1	1	0	3	1.35619	7.76251	-0.00713824	-0.717988	-0.032042	-13.3985	NA	NA	0.17504	8.3267e-15	0.268673	5.63091e-49	0.974439	6.17233e-41	NA	NA	0.694827	5.19701e-12	0.751267	9.4452e-46	0.998	2.8063e-37	NA	NA
PPP1R1B	6.7724e-15	1.01118e-11	7.78866	smultixcan	3.7581e-28	5.08401e-25	0.514732	Vagina	2.35198e-22	3.38029e-19	9.72531	NA	NA	NA	1	1	1	0	3	1.35619	7.76251	-0.00713824	-0.717988	-0.032042	-13.3985	NA	NA	0.17504	8.3267e-15	0.268673	5.63091e-49	0.974439	6.17233e-41	NA	NA	0.694827	5.19701e-12	0.751267	9.4452e-46	0.996239	1.59987e-37	NA	NA
PPP1R1B	6.7724e-15	1.01118e-11	7.78866	smultixcan	3.7581e-28	5.08401e-25	0.514732	smultixcan	1.28937e-23	2.05001e-20	9.88372	NA	NA	NA	1	1	1	0	3	1.35619	7.76251	-0.00713824	-0.717988	0.0472714	-13.5629	NA	NA	0.17504	8.3267e-15	0.268673	5.63091e-49	0.964763	5.25555e-43	NA	NA	0.694827	5.19701e-12	0.751267	9.4452e-46	0.995903	1.26918e-39	NA	NA
HLA-C	1.0603e-14	1.26649e-11	-7.73181	Adrenal_Gland	1.16038e-16	1.62714e-13	8.28711	Artery_Coronary	1.39258e-06	0.000307579	-4.82606	NA	NA	NA	1	1	1	0	3	1.54843	-7.66829	3.16037	-8.32129	-0.613049	5.93177	NA	NA	0.12152	1.7431e-14	0.00157567	8.70076e-17	0.539844	2.99681e-09	NA	NA	0.654255	9.56064e-12	0.225686	7.22908e-14	0.921887	6.74793e-07	NA	NA
HLA-C	1.0603e-14	1.26649e-11	-7.73181	Adrenal_Gland	1.16038e-16	1.62714e-13	8.28711	Brain_Caudate_basal_ganglia	1.39258e-06	0.000352763	-4.82606	NA	NA	NA	1	1	1	0	3	1.54843	-7.66829	3.16037	-8.32129	-0.613049	5.93177	NA	NA	0.12152	1.7431e-14	0.00157567	8.70076e-17	0.539844	2.99681e-09	NA	NA	0.654255	9.56064e-12	0.225686	7.22908e-14	0.931051	7.31048e-07	NA	NA
HLA-C	1.0603e-14	1.26649e-11	-7.73181	Adrenal_Gland	1.16038e-16	1.62714e-13	8.28711	Muscle_Skeletal	1.39258e-06	0.000339079	-4.82606	NA	NA	NA	1	1	1	0	3	1.54843	-7.66829	3.16037	-8.32129	-0.438704	5.93177	NA	NA	0.12152	1.7431e-14	0.00157567	8.70076e-17	0.660876	2.99681e-09	NA	NA	0.654255	9.56064e-12	0.225686	7.22908e-14	0.947596	6.724e-07	NA	NA
HLA-C	1.0603e-14	1.26649e-11	-7.73181	Adrenal_Gland	1.16038e-16	1.62714e-13	8.28711	Skin_Sun_Exposed_Lower_leg	1.55516e-06	0.000332866	-4.80401	NA	NA	NA	1	1	1	0	3	1.54843	-7.66829	3.16037	-8.32129	-0.60396	5.91694	NA	NA	0.12152	1.7431e-14	0.00157567	8.70076e-17	0.545871	3.27988e-09	NA	NA	0.654255	9.56064e-12	0.225686	7.22908e-14	0.934443	6.66645e-07	NA	NA
HLA-C	1.0603e-14	1.26649e-11	-7.73181	Adrenal_Gland	1.16038e-16	1.62714e-13	8.28711	smultixcan	1.59062e-11	8.62969e-09	-0.21954	NA	NA	NA	1	1	1	0	3	1.54843	-7.66829	3.16037	-8.32129	0.37175	-0.307963	NA	NA	0.12152	1.7431e-14	0.00157567	8.70076e-17	0.00186677	1.29941e-16	NA	NA	0.654255	9.56064e-12	0.225686	7.22908e-14	0.208099	7.28729e-14	NA	NA
HLA-C	1.0603e-14	1.26649e-11	-7.73181	smultixcan	1.16038e-16	8.97012e-14	8.28711	Artery_Coronary	1.39258e-06	0.000307579	-4.82606	NA	NA	NA	1	1	1	0	3	1.54843	-7.66829	1.98126	-8.32129	-0.613049	5.93177	NA	NA	0.12152	1.7431e-14	0.00296751	8.70076e-17	0.539844	2.99681e-09	NA	NA	0.654255	9.56064e-12	0.202022	2.87468e-14	0.921887	6.74793e-07	NA	NA
HLA-C	1.0603e-14	1.26649e-11	-7.73181	smultixcan	1.16038e-16	8.97012e-14	8.28711	Brain_Caudate_basal_ganglia	1.39258e-06	0.000352763	-4.82606	NA	NA	NA	1	1	1	0	3	1.54843	-7.66829	1.98126	-8.32129	-0.613049	5.93177	NA	NA	0.12152	1.7431e-14	0.00296751	8.70076e-17	0.539844	2.99681e-09	NA	NA	0.654255	9.56064e-12	0.202022	2.87468e-14	0.931051	7.31048e-07	NA	NA
HLA-C	1.0603e-14	1.26649e-11	-7.73181	smultixcan	1.16038e-16	8.97012e-14	8.28711	Muscle_Skeletal	1.39258e-06	0.000339079	-4.82606	NA	NA	NA	1	1	1	0	3	1.54843	-7.66829	1.98126	-8.32129	-0.438704	5.93177	NA	NA	0.12152	1.7431e-14	0.00296751	8.70076e-17	0.660876	2.99681e-09	NA	NA	0.654255	9.56064e-12	0.202022	2.87468e-14	0.947596	6.724e-07	NA	NA
HLA-C	1.0603e-14	1.26649e-11	-7.73181	smultixcan	1.16038e-16	8.97012e-14	8.28711	Skin_Sun_Exposed_Lower_leg	1.55516e-06	0.000332866	-4.80401	NA	NA	NA	1	1	1	0	3	1.54843	-7.66829	1.98126	-8.32129	-0.60396	5.91694	NA	NA	0.12152	1.7431e-14	0.00296751	8.70076e-17	0.545871	3.27988e-09	NA	NA	0.654255	9.56064e-12	0.202022	2.87468e-14	0.934443	6.66645e-07	NA	NA
HLA-C	1.0603e-14	1.26649e-11	-7.73181	smultixcan	1.16038e-16	8.97012e-14	8.28711	smultixcan	1.59062e-11	8.62969e-09	-0.21954	NA	NA	NA	1	1	1	0	3	1.54843	-7.66829	1.98126	-8.32129	0.37175	-0.307963	NA	NA	0.12152	1.7431e-14	0.00296751	8.70076e-17	0.00186677	1.29941e-16	NA	NA	0.654255	9.56064e-12	0.202022	2.87468e-14	0.208099	7.28729e-14	NA	NA
MED24	1.0159e-14	1.26649e-11	-7.73725	Adipose_Subcutaneous	1.00729e-27	4.18899e-24	10.9123	Adipose_Subcutaneous	2.56836e-33	1.05627e-29	-12.0268	NA	NA	NA	1	1	1	0	3	5.61701	6.68924	5.05415	-10.2234	-6.01213	10.7957	NA	NA	1.9429e-08	2.2434e-11	4.3231e-07	1.55823e-24	1.83101e-09	3.60574e-27	NA	NA	1.29757e-05	5.34283e-09	0.000561139	2.22931e-21	2.77048e-06	5.61315e-24	NA	NA
MED24	1.0159e-14	1.26649e-11	-7.73725	Adipose_Subcutaneous	1.00729e-27	4.18899e-24	10.9123	Adipose_Visceral_Omentum	1.65213e-32	5.24122e-29	11.8721	NA	NA	NA	1	1	1	0	3	5.61701	6.68924	5.05415	-10.2234	5.95342	-10.6313	NA	NA	1.9429e-08	2.2434e-11	4.3231e-07	1.55823e-24	2.62593e-09	2.13113e-26	NA	NA	1.29757e-05	5.34283e-09	0.000561139	2.22931e-21	4.01565e-06	2.61024e-23	NA	NA
MED24	1.0159e-14	1.26649e-11	-7.73725	Adipose_Subcutaneous	1.00729e-27	4.18899e-24	10.9123	Adrenal_Gland	1.0463e-33	5.76698e-30	-12.1008	NA	NA	NA	1	1	1	0	3	5.61701	6.68924	5.05415	-10.2234	-6.04855	10.8627	NA	NA	1.9429e-08	2.2434e-11	4.3231e-07	1.55823e-24	1.46151e-09	1.73514e-27	NA	NA	1.29757e-05	5.34283e-09	0.000561139	2.22931e-21	1.94587e-06	2.16568e-24	NA	NA
MED24	1.0159e-14	1.26649e-11	-7.73725	Adipose_Subcutaneous	1.00729e-27	4.18899e-24	10.9123	Artery_Aorta	4.17171e-32	1.82792e-28	-11.7944	NA	NA	NA	1	1	1	0	3	5.61701	6.68924	5.05415	-10.2234	-5.90946	10.5673	NA	NA	1.9429e-08	2.2434e-11	4.3231e-07	1.55823e-24	3.43235e-09	4.22379e-26	NA	NA	1.29757e-05	5.34283e-09	0.000561139	2.22931e-21	4.87936e-06	5.62802e-23	NA	NA
MED24	1.0159e-14	1.26649e-11	-7.73725	Adipose_Subcutaneous	1.00729e-27	4.18899e-24	10.9123	Artery_Coronary	4.89063e-33	2.48444e-29	11.9735	NA	NA	NA	1	1	1	0	3	5.61701	6.68924	5.05415	-10.2234	5.99393	-10.7338	NA	NA	1.9429e-08	2.2434e-11	4.3231e-07	1.55823e-24	2.0483e-09	7.06568e-27	NA	NA	1.29757e-05	5.34283e-09	0.000561139	2.22931e-21	3.31507e-06	1.31958e-23	NA	NA
MED24	1.0159e-14	1.26649e-11	-7.73725	Adipose_Subcutaneous	1.00729e-27	4.18899e-24	10.9123	Artery_Tibial	6.28612e-33	3.92091e-29	11.9527	NA	NA	NA	1	1	1	0	3	5.61701	6.68924	5.05415	-10.2234	5.97836	-10.7254	NA	NA	1.9429e-08	2.2434e-11	4.3231e-07	1.55823e-24	2.2539e-09	7.73376e-27	NA	NA	1.29757e-05	5.34283e-09	0.000561139	2.22931e-21	3.38413e-06	1.09022e-23	NA	NA
MED24	1.0159e-14	1.26649e-11	-7.73725	Adipose_Subcutaneous	1.00729e-27	4.18899e-24	10.9123	Brain_Amygdala	5.30967e-29	3.1897e-25	11.1766	NA	NA	NA	1	1	1	0	3	5.61701	6.68924	5.05415	-10.2234	5.36368	-10.2873	NA	NA	1.9429e-08	2.2434e-11	4.3231e-07	1.55823e-24	8.15444e-08	8.03585e-25	NA	NA	1.29757e-05	5.34283e-09	0.000561139	2.22931e-21	0.000130267	1.16384e-21	NA	NA
MED24	1.0159e-14	1.26649e-11	-7.73725	Adipose_Subcutaneous	1.00729e-27	4.18899e-24	10.9123	Brain_Anterior_cingulate_cortex_BA24	2.67882e-30	1.45065e-26	-11.4387	NA	NA	NA	1	1	1	0	3	5.61701	6.68924	5.05415	-10.2234	-5.40726	10.6095	NA	NA	1.9429e-08	2.2434e-11	4.3231e-07	1.55823e-24	6.39956e-08	2.69252e-26	NA	NA	1.29757e-05	5.34283e-09	0.000561139	2.22931e-21	0.000155933	4.6854e-23	NA	NA
MED24	1.0159e-14	1.26649e-11	-7.73725	Adipose_Subcutaneous	1.00729e-27	4.18899e-24	10.9123	Brain_Caudate_basal_ganglia	5.43279e-32	2.6148e-28	11.7721	NA	NA	NA	1	1	1	0	3	5.61701	6.68924	5.05415	-10.2234	5.84076	-10.5991	NA	NA	1.9429e-08	2.2434e-11	4.3231e-07	1.55823e-24	5.19627e-09	3.00714e-26	NA	NA	1.29757e-05	5.34283e-09	0.000561139	2.22931e-21	2.65769e-05	5.39696e-23	NA	NA
MED24	1.0159e-14	1.26649e-11	-7.73725	Adipose_Subcutaneous	1.00729e-27	4.18899e-24	10.9123	Brain_Cerebellar_Hemisphere	2.67882e-30	1.00231e-26	-11.4387	NA	NA	NA	1	1	1	0	3	5.61701	6.68924	5.05415	-10.2234	-5.40726	10.6095	NA	NA	1.9429e-08	2.2434e-11	4.3231e-07	1.55823e-24	6.39956e-08	2.69252e-26	NA	NA	1.29757e-05	5.34283e-09	0.000561139	2.22931e-21	9.96881e-05	3.81983e-23	NA	NA
MED24	1.0159e-14	1.26649e-11	-7.73725	Adipose_Subcutaneous	1.00729e-27	4.18899e-24	10.9123	Brain_Cerebellum	2.67882e-30	9.1693e-27	-11.4387	NA	NA	NA	1	1	1	0	3	5.61701	6.68924	5.05415	-10.2234	-5.40726	10.6095	NA	NA	1.9429e-08	2.2434e-11	4.3231e-07	1.55823e-24	6.39956e-08	2.69252e-26	NA	NA	1.29757e-05	5.34283e-09	0.000561139	2.22931e-21	0.000115938	3.93744e-23	NA	NA
MED24	1.0159e-14	1.26649e-11	-7.73725	Adipose_Subcutaneous	1.00729e-27	4.18899e-24	10.9123	Brain_Cortex	5.53021e-32	2.43818e-28	-11.7706	NA	NA	NA	1	1	1	0	3	5.61701	6.68924	5.05415	-10.2234	-5.96401	10.4746	NA	NA	1.9429e-08	2.2434e-11	4.3231e-07	1.55823e-24	2.46128e-09	1.13028e-25	NA	NA	1.29757e-05	5.34283e-09	0.000561139	2.22931e-21	6.27201e-06	1.55962e-22	NA	NA
MED24	1.0159e-14	1.26649e-11	-7.73725	Adipose_Subcutaneous	1.00729e-27	4.18899e-24	10.9123	Brain_Frontal_Cortex_BA9	2.16564e-31	1.29462e-27	11.6549	NA	NA	NA	1	1	1	0	3	5.61701	6.68924	5.05415	-10.2234	5.84438	-10.4412	NA	NA	1.9429e-08	2.2434e-11	4.3231e-07	1.55823e-24	5.08461e-09	1.60787e-25	NA	NA	1.29757e-05	5.34283e-09	0.000561139	2.22931e-21	1.17302e-05	2.50828e-22	NA	NA
MED24	1.0159e-14	1.26649e-11	-7.73725	Adipose_Subcutaneous	1.00729e-27	4.18899e-24	10.9123	Brain_Hippocampus	5.30967e-29	2.70209e-25	-11.1766	NA	NA	NA	1	1	1	0	3	5.61701	6.68924	5.05415	-10.2234	-5.36368	10.2873	NA	NA	1.9429e-08	2.2434e-11	4.3231e-07	1.55823e-24	8.15444e-08	8.03585e-25	NA	NA	1.29757e-05	5.34283e-09	0.000561139	2.22931e-21	0.000147038	1.42348e-21	NA	NA
MED24	1.0159e-14	1.26649e-11	-7.73725	Adipose_Subcutaneous	1.00729e-27	4.18899e-24	10.9123	Brain_Hypothalamus	5.30967e-29	3.00275e-25	-11.1766	NA	NA	NA	1	1	1	0	3	5.61701	6.68924	5.05415	-10.2234	-5.36368	10.2873	NA	NA	1.9429e-08	2.2434e-11	4.3231e-07	1.55823e-24	8.15444e-08	8.03585e-25	NA	NA	1.29757e-05	5.34283e-09	0.000561139	2.22931e-21	0.000130607	1.2258e-21	NA	NA
MED24	1.0159e-14	1.26649e-11	-7.73725	Adipose_Subcutaneous	1.00729e-27	4.18899e-24	10.9123	Brain_Nucleus_accumbens_basal_ganglia	2.67882e-30	8.22464e-27	-11.4387	NA	NA	NA	1	1	1	0	3	5.61701	6.68924	5.05415	-10.2234	-5.40726	10.6095	NA	NA	1.9429e-08	2.2434e-11	4.3231e-07	1.55823e-24	6.39956e-08	2.69252e-26	NA	NA	1.29757e-05	5.34283e-09	0.000561139	2.22931e-21	9.26442e-05	3.45221e-23	NA	NA
MED24	1.0159e-14	1.26649e-11	-7.73725	Adipose_Subcutaneous	1.00729e-27	4.18899e-24	10.9123	Brain_Putamen_basal_ganglia	1.53236e-31	1.63319e-27	11.6844	NA	NA	NA	1	1	1	0	3	5.61701	6.68924	5.05415	-10.2234	5.87801	-10.446	NA	NA	1.9429e-08	2.2434e-11	4.3231e-07	1.55823e-24	4.15236e-09	1.52792e-25	NA	NA	1.29757e-05	5.34283e-09	0.000561139	2.22931e-21	1.56745e-05	4.24762e-22	NA	NA
MED24	1.0159e-14	1.26649e-11	-7.73725	Adipose_Subcutaneous	1.00729e-27	4.18899e-24	10.9123	Brain_Spinal_cord_cervical_c-1	5.30967e-29	1.89741e-25	-11.1766	NA	NA	NA	1	1	1	0	3	5.61701	6.68924	5.05415	-10.2234	-5.36368	10.2873	NA	NA	1.9429e-08	2.2434e-11	4.3231e-07	1.55823e-24	8.15444e-08	8.03585e-25	NA	NA	1.29757e-05	5.34283e-09	0.000561139	2.22931e-21	0.000116206	1.32493e-21	NA	NA
MED24	1.0159e-14	1.26649e-11	-7.73725	Adipose_Subcutaneous	1.00729e-27	4.18899e-24	10.9123	Brain_Substantia_nigra	7.31117e-26	1.81683e-22	-10.5157	NA	NA	NA	1	1	1	0	3	5.61701	6.68924	5.05415	-10.2234	-5.43209	9.21074	NA	NA	1.9429e-08	2.2434e-11	4.3231e-07	1.55823e-24	5.56988e-08	3.23887e-20	NA	NA	1.29757e-05	5.34283e-09	0.000561139	2.22931e-21	9.3741e-05	3.92313e-17	NA	NA
MED24	1.0159e-14	1.26649e-11	-7.73725	Adipose_Subcutaneous	1.00729e-27	4.18899e-24	10.9123	Breast_Mammary_Tissue	2.67882e-30	1.00649e-26	-11.4387	NA	NA	NA	1	1	1	0	3	5.61701	6.68924	5.05415	-10.2234	-5.40726	10.6095	NA	NA	1.9429e-08	2.2434e-11	4.3231e-07	1.55823e-24	6.39956e-08	2.69252e-26	NA	NA	1.29757e-05	5.34283e-09	0.000561139	2.22931e-21	5.5929e-05	3.3895e-23	NA	NA
MED24	1.0159e-14	1.26649e-11	-7.73725	Adipose_Subcutaneous	1.00729e-27	4.18899e-24	10.9123	Cells_Cultured_fibroblasts	5.65869e-33	1.99483e-29	11.9614	NA	NA	NA	1	1	1	0	3	5.61701	6.68924	5.05415	-10.2234	6.02066	-10.69	NA	NA	1.9429e-08	2.2434e-11	4.3231e-07	1.55823e-24	1.73707e-09	1.13379e-26	NA	NA	1.29757e-05	5.34283e-09	0.000561139	2.22931e-21	3.05766e-06	1.66446e-23	NA	NA
MED24	1.0159e-14	1.26649e-11	-7.73725	Adipose_Subcutaneous	1.00729e-27	4.18899e-24	10.9123	Cells_EBV-transformed_lymphocytes	5.30967e-29	1.13905e-25	11.1766	NA	NA	NA	1	1	1	0	3	5.61701	6.68924	5.05415	-10.2234	5.36368	-10.2873	NA	NA	1.9429e-08	2.2434e-11	4.3231e-07	1.55823e-24	8.15444e-08	8.03585e-25	NA	NA	1.29757e-05	5.34283e-09	0.000561139	2.22931e-21	0.000109492	8.99367e-22	NA	NA
MED24	1.0159e-14	1.26649e-11	-7.73725	Adipose_Subcutaneous	1.00729e-27	4.18899e-24	10.9123	Colon_Sigmoid	8.99445e-32	4.03272e-28	11.7295	NA	NA	NA	1	1	1	0	3	5.61701	6.68924	5.05415	-10.2234	5.86911	-10.5181	NA	NA	1.9429e-08	2.2434e-11	4.3231e-07	1.55823e-24	4.38132e-09	7.13213e-26	NA	NA	1.29757e-05	5.34283e-09	0.000561139	2.22931e-21	7.28876e-06	1.11108e-22	NA	NA
MED24	1.0159e-14	1.26649e-11	-7.73725	Adipose_Subcutaneous	1.00729e-27	4.18899e-24	10.9123	Colon_Transverse	4.26832e-29	1.47969e-25	-11.1959	NA	NA	NA	1	1	1	0	3	5.61701	6.68924	5.05415	-10.2234	-5.65466	10.0009	NA	NA	1.9429e-08	2.2434e-11	4.3231e-07	1.55823e-24	1.56156e-08	1.51003e-23	NA	NA	1.29757e-05	5.34283e-09	0.000561139	2.22931e-21	1.91464e-05	1.44217e-20	NA	NA
MED24	1.0159e-14	1.26649e-11	-7.73725	Adipose_Subcutaneous	1.00729e-27	4.18899e-24	10.9123	Esophagus_Gastroesophageal_Junction	9.88823e-34	3.93023e-30	-12.1054	NA	NA	NA	1	1	1	0	3	5.61701	6.68924	5.05415	-10.2234	-6.06122	10.8551	NA	NA	1.9429e-08	2.2434e-11	4.3231e-07	1.55823e-24	1.35089e-09	1.88666e-27	NA	NA	1.29757e-05	5.34283e-09	0.000561139	2.22931e-21	2.96493e-06	2.65125e-24	NA	NA
MED24	1.0159e-14	1.26649e-11	-7.73725	Adipose_Subcutaneous	1.00729e-27	4.18899e-24	10.9123	Esophagus_Mucosa	6.23457e-34	4.02625e-30	-12.1432	NA	NA	NA	1	1	1	0	3	5.61701	6.68924	5.05415	-10.2234	-6.06632	10.9047	NA	NA	1.9429e-08	2.2434e-11	4.3231e-07	1.55823e-24	1.30874e-09	1.09426e-27	NA	NA	1.29757e-05	5.34283e-09	0.000561139	2.22931e-21	1.44417e-06	1.68591e-24	NA	NA
MED24	1.0159e-14	1.26649e-11	-7.73725	Adipose_Subcutaneous	1.00729e-27	4.18899e-24	10.9123	Esophagus_Muscularis	1.68305e-33	6.72485e-30	-12.0617	NA	NA	NA	1	1	1	0	3	5.61701	6.68924	5.05415	-10.2234	-6.04648	10.8077	NA	NA	1.9429e-08	2.2434e-11	4.3231e-07	1.55823e-24	1.4804e-09	3.16472e-27	NA	NA	1.29757e-05	5.34283e-09	0.000561139	2.22931e-21	2.67706e-06	4.39305e-24	NA	NA
MED24	1.0159e-14	1.26649e-11	-7.73725	Adipose_Subcutaneous	1.00729e-27	4.18899e-24	10.9123	Heart_Atrial_Appendage	3.6407e-32	1.11179e-28	11.8059	NA	NA	NA	1	1	1	0	3	5.61701	6.68924	5.05415	-10.2234	5.90979	-10.5837	NA	NA	1.9429e-08	2.2434e-11	4.3231e-07	1.55823e-24	3.42552e-09	3.54695e-26	NA	NA	1.29757e-05	5.34283e-09	0.000561139	2.22931e-21	4.16429e-06	4.83972e-23	NA	NA
MED24	1.0159e-14	1.26649e-11	-7.73725	Adipose_Subcutaneous	1.00729e-27	4.18899e-24	10.9123	Heart_Left_Ventricle	2.03676e-35	1.50143e-31	-12.42	NA	NA	NA	1	1	1	0	3	5.61701	6.68924	5.05415	-10.2234	-6.01708	11.3651	NA	NA	1.9429e-08	2.2434e-11	4.3231e-07	1.55823e-24	1.77589e-09	6.24146e-30	NA	NA	1.29757e-05	5.34283e-09	0.000561139	2.22931e-21	3.2063e-06	7.56005e-27	NA	NA
MED24	1.0159e-14	1.26649e-11	-7.73725	Adipose_Subcutaneous	1.00729e-27	4.18899e-24	10.9123	Kidney_Cortex	5.16957e-33	2.29245e-29	11.9689	NA	NA	NA	1	1	1	0	3	5.61701	6.68924	5.05415	-10.2234	5.99986	-10.7247	NA	NA	1.9429e-08	2.2434e-11	4.3231e-07	1.55823e-24	1.97484e-09	7.79153e-27	NA	NA	1.29757e-05	5.34283e-09	0.000561139	2.22931e-21	2.66703e-06	1.80413e-23	NA	NA
MED24	1.0159e-14	1.26649e-11	-7.73725	Adipose_Subcutaneous	1.00729e-27	4.18899e-24	10.9123	Liver	5.30967e-29	1.50453e-25	-11.1766	NA	NA	NA	1	1	1	0	3	5.61701	6.68924	5.05415	-10.2234	-5.36368	10.2873	NA	NA	1.9429e-08	2.2434e-11	4.3231e-07	1.55823e-24	8.15444e-08	8.03585e-25	NA	NA	1.29757e-05	5.34283e-09	0.000561139	2.22931e-21	8.59111e-05	9.23989e-22	NA	NA
MED24	1.0159e-14	1.26649e-11	-7.73725	Adipose_Subcutaneous	1.00729e-27	4.18899e-24	10.9123	Lung	5.57212e-33	2.69205e-29	-11.9627	NA	NA	NA	1	1	1	0	3	5.61701	6.68924	5.05415	-10.2234	-6.0018	10.7134	NA	NA	1.9429e-08	2.2434e-11	4.3231e-07	1.55823e-24	1.95138e-09	8.80857e-27	NA	NA	1.29757e-05	5.34283e-09	0.000561139	2.22931e-21	2.58999e-06	1.2942e-23	NA	NA
MED24	1.0159e-14	1.26649e-11	-7.73725	Adipose_Subcutaneous	1.00729e-27	4.18899e-24	10.9123	Minor_Salivary_Gland	2.67882e-30	2.5055e-26	-11.4387	NA	NA	NA	1	1	1	0	3	5.61701	6.68924	5.05415	-10.2234	-5.40726	10.6095	NA	NA	1.9429e-08	2.2434e-11	4.3231e-07	1.55823e-24	6.39956e-08	2.69252e-26	NA	NA	1.29757e-05	5.34283e-09	0.000561139	2.22931e-21	5.44913e-05	5.64236e-23	NA	NA
MED24	1.0159e-14	1.26649e-11	-7.73725	Adipose_Subcutaneous	1.00729e-27	4.18899e-24	10.9123	Muscle_Skeletal	3.15063e-33	1.59746e-29	-12.0099	NA	NA	NA	1	1	1	0	3	5.61701	6.68924	5.05415	-10.2234	-6.00657	10.7773	NA	NA	1.9429e-08	2.2434e-11	4.3231e-07	1.55823e-24	1.89487e-09	4.40695e-27	NA	NA	1.29757e-05	5.34283e-09	0.000561139	2.22931e-21	2.87919e-06	6.57257e-24	NA	NA
MED24	1.0159e-14	1.26649e-11	-7.73725	Adipose_Subcutaneous	1.00729e-27	4.18899e-24	10.9123	Nerve_Tibial	2.92831e-33	1.33216e-29	-12.016	NA	NA	NA	1	1	1	0	3	5.61701	6.68924	5.05415	-10.2234	-6.00546	10.7874	NA	NA	1.9429e-08	2.2434e-11	4.3231e-07	1.55823e-24	1.90795e-09	3.94627e-27	NA	NA	1.29757e-05	5.34283e-09	0.000561139	2.22931e-21	3.36263e-06	5.97251e-24	NA	NA
MED24	1.0159e-14	1.26649e-11	-7.73725	Adipose_Subcutaneous	1.00729e-27	4.18899e-24	10.9123	Ovary	1.5012e-33	7.65164e-30	-12.0711	NA	NA	NA	1	1	1	0	3	5.61701	6.68924	5.05415	-10.2234	-6.02991	10.8404	NA	NA	1.9429e-08	2.2434e-11	4.3231e-07	1.55823e-24	1.64051e-09	2.21428e-27	NA	NA	1.29757e-05	5.34283e-09	0.000561139	2.22931e-21	2.20785e-06	3.70635e-24	NA	NA
MED24	1.0159e-14	1.26649e-11	-7.73725	Adipose_Subcutaneous	1.00729e-27	4.18899e-24	10.9123	Pancreas	5.30967e-29	1.52839e-25	-11.1766	NA	NA	NA	1	1	1	0	3	5.61701	6.68924	5.05415	-10.2234	-5.36368	10.2873	NA	NA	1.9429e-08	2.2434e-11	4.3231e-07	1.55823e-24	8.15444e-08	8.03585e-25	NA	NA	1.29757e-05	5.34283e-09	0.000561139	2.22931e-21	8.30496e-05	8.39258e-22	NA	NA
MED24	1.0159e-14	1.26649e-11	-7.73725	Adipose_Subcutaneous	1.00729e-27	4.18899e-24	10.9123	Pituitary	1.00744e-32	4.60674e-29	11.9134	NA	NA	NA	1	1	1	0	3	5.61701	6.68924	5.05415	-10.2234	5.98824	-10.6565	NA	NA	1.9429e-08	2.2434e-11	4.3231e-07	1.55823e-24	2.12119e-09	1.62548e-26	NA	NA	1.29757e-05	5.34283e-09	0.000561139	2.22931e-21	4.23963e-06	2.47331e-23	NA	NA
MED24	1.0159e-14	1.26649e-11	-7.73725	Adipose_Subcutaneous	1.00729e-27	4.18899e-24	10.9123	Prostate	9.48828e-32	7.43667e-28	11.725	NA	NA	NA	1	1	1	0	3	5.61701	6.68924	5.05415	-10.2234	5.85168	-10.5311	NA	NA	1.9429e-08	2.2434e-11	4.3231e-07	1.55823e-24	4.86625e-09	6.20922e-26	NA	NA	1.29757e-05	5.34283e-09	0.000561139	2.22931e-21	6.48788e-06	8.83221e-23	NA	NA
MED24	1.0159e-14	1.26649e-11	-7.73725	Adipose_Subcutaneous	1.00729e-27	4.18899e-24	10.9123	Skin_Not_Sun_Exposed_Suprapubic	5.30967e-29	9.45741e-26	-11.1766	NA	NA	NA	1	1	1	0	3	5.61701	6.68924	5.05415	-10.2234	-5.36368	10.2873	NA	NA	1.9429e-08	2.2434e-11	4.3231e-07	1.55823e-24	8.15444e-08	8.03585e-25	NA	NA	1.29757e-05	5.34283e-09	0.000561139	2.22931e-21	7.29415e-05	7.67631e-22	NA	NA
MED24	1.0159e-14	1.26649e-11	-7.73725	Adipose_Subcutaneous	1.00729e-27	4.18899e-24	10.9123	Skin_Sun_Exposed_Lower_leg	2.67882e-30	7.21495e-27	-11.4387	NA	NA	NA	1	1	1	0	3	5.61701	6.68924	5.05415	-10.2234	-5.40726	10.6095	NA	NA	1.9429e-08	2.2434e-11	4.3231e-07	1.55823e-24	6.39956e-08	2.69252e-26	NA	NA	1.29757e-05	5.34283e-09	0.000561139	2.22931e-21	7.30851e-05	3.36465e-23	NA	NA
MED24	1.0159e-14	1.26649e-11	-7.73725	Adipose_Subcutaneous	1.00729e-27	4.18899e-24	10.9123	Small_Intestine_Terminal_Ileum	4.47048e-35	4.3687e-31	-12.3569	NA	NA	NA	1	1	1	0	3	5.61701	6.68924	5.05415	-10.2234	-6.18076	11.0879	NA	NA	1.9429e-08	2.2434e-11	4.3231e-07	1.55823e-24	6.37932e-10	1.43651e-28	NA	NA	1.29757e-05	5.34283e-09	0.000561139	2.22931e-21	9.4666e-07	2.58538e-25	NA	NA
MED24	1.0159e-14	1.26649e-11	-7.73725	Adipose_Subcutaneous	1.00729e-27	4.18899e-24	10.9123	Spleen	5.30967e-29	1.44577e-25	-11.1766	NA	NA	NA	1	1	1	0	3	5.61701	6.68924	5.05415	-10.2234	-5.36368	10.2873	NA	NA	1.9429e-08	2.2434e-11	4.3231e-07	1.55823e-24	8.15444e-08	8.03585e-25	NA	NA	1.29757e-05	5.34283e-09	0.000561139	2.22931e-21	9.96379e-05	7.84952e-22	NA	NA
MED24	1.0159e-14	1.26649e-11	-7.73725	Adipose_Subcutaneous	1.00729e-27	4.18899e-24	10.9123	Stomach	2.67882e-30	9.11769e-27	-11.4387	NA	NA	NA	1	1	1	0	3	5.61701	6.68924	5.05415	-10.2234	-5.40726	10.6095	NA	NA	1.9429e-08	2.2434e-11	4.3231e-07	1.55823e-24	6.39956e-08	2.69252e-26	NA	NA	1.29757e-05	5.34283e-09	0.000561139	2.22931e-21	6.37594e-05	4.77939e-23	NA	NA
MED24	1.0159e-14	1.26649e-11	-7.73725	Adipose_Subcutaneous	1.00729e-27	4.18899e-24	10.9123	Testis	9.84267e-33	8.57526e-29	11.9154	NA	NA	NA	1	1	1	0	3	5.61701	6.68924	5.05415	-10.2234	5.88104	-10.765	NA	NA	1.9429e-08	2.2434e-11	4.3231e-07	1.55823e-24	4.07702e-09	5.03693e-27	NA	NA	1.29757e-05	5.34283e-09	0.000561139	2.22931e-21	5.94335e-06	7.85172e-24	NA	NA
MED24	1.0159e-14	1.26649e-11	-7.73725	Adipose_Subcutaneous	1.00729e-27	4.18899e-24	10.9123	Thyroid	2.67882e-30	1.16026e-26	-11.4387	NA	NA	NA	1	1	1	0	3	5.61701	6.68924	5.05415	-10.2234	-5.40726	10.6095	NA	NA	1.9429e-08	2.2434e-11	4.3231e-07	1.55823e-24	6.39956e-08	2.69252e-26	NA	NA	1.29757e-05	5.34283e-09	0.000561139	2.22931e-21	5.58331e-05	3.60229e-23	NA	NA
MED24	1.0159e-14	1.26649e-11	-7.73725	Adipose_Subcutaneous	1.00729e-27	4.18899e-24	10.9123	Uterus	2.28457e-35	6.66705e-31	-12.4108	NA	NA	NA	1	1	1	0	3	5.61701	6.68924	5.05415	-10.2234	-6.20122	11.1436	NA	NA	1.9429e-08	2.2434e-11	4.3231e-07	1.55823e-24	5.60261e-10	7.69427e-29	NA	NA	1.29757e-05	5.34283e-09	0.000561139	2.22931e-21	6.95441e-07	1.46311e-25	NA	NA
MED24	1.0159e-14	1.26649e-11	-7.73725	Adipose_Subcutaneous	1.00729e-27	4.18899e-24	10.9123	Vagina	4.16818e-34	6.52802e-30	-12.1761	NA	NA	NA	1	1	1	0	3	5.61701	6.68924	5.05415	-10.2234	-6.08008	10.9373	NA	NA	1.9429e-08	2.2434e-11	4.3231e-07	1.55823e-24	1.20124e-09	7.64338e-28	NA	NA	1.29757e-05	5.34283e-09	0.000561139	2.22931e-21	1.4522e-06	1.45285e-24	NA	NA
MED24	1.0159e-14	1.26649e-11	-7.73725	Adipose_Subcutaneous	1.00729e-27	4.18899e-24	10.9123	Whole_Blood	2.84705e-33	1.31363e-29	-12.0183	NA	NA	NA	1	1	1	0	3	5.61701	6.68924	5.05415	-10.2234	-6.04235	10.7488	NA	NA	1.9429e-08	2.2434e-11	4.3231e-07	1.55823e-24	1.51888e-09	6.0053e-27	NA	NA	1.29757e-05	5.34283e-09	0.000561139	2.22931e-21	2.70596e-06	6.08653e-24	NA	NA
MED24	1.0159e-14	1.26649e-11	-7.73725	Adipose_Subcutaneous	1.00729e-27	4.18899e-24	10.9123	smultixcan	1.24075e-38	1.29123e-34	3.68809	NA	NA	NA	1	1	1	0	3	5.61701	6.68924	5.05415	-10.2234	1.54158	-3.59376	NA	NA	1.9429e-08	2.2434e-11	4.3231e-07	1.55823e-24	1.34772e-05	6.99754e-41	NA	NA	1.29757e-05	5.34283e-09	0.000561139	2.22931e-21	0.00625234	1.59237e-37	NA	NA
MED24	1.0159e-14	1.26649e-11	-7.73725	Adipose_Visceral_Omentum	2.22001e-28	6.81653e-25	11.0489	Adipose_Subcutaneous	2.56836e-33	1.05627e-29	-12.0268	NA	NA	NA	1	1	1	0	3	5.61701	6.68924	5.47411	-9.99907	-6.01213	10.7957	NA	NA	1.9429e-08	2.2434e-11	4.39713e-08	1.53838e-23	1.83101e-09	3.60574e-27	NA	NA	1.29757e-05	5.34283e-09	6.2581e-05	1.2208e-20	2.77048e-06	5.61315e-24	NA	NA
MED24	1.0159e-14	1.26649e-11	-7.73725	Adipose_Visceral_Omentum	2.22001e-28	6.81653e-25	11.0489	Adipose_Visceral_Omentum	1.65213e-32	5.24122e-29	11.8721	NA	NA	NA	1	1	1	0	3	5.61701	6.68924	5.47411	-9.99907	5.95342	-10.6313	NA	NA	1.9429e-08	2.2434e-11	4.39713e-08	1.53838e-23	2.62593e-09	2.13113e-26	NA	NA	1.29757e-05	5.34283e-09	6.2581e-05	1.2208e-20	4.01565e-06	2.61024e-23	NA	NA
MED24	1.0159e-14	1.26649e-11	-7.73725	Adipose_Visceral_Omentum	2.22001e-28	6.81653e-25	11.0489	Adrenal_Gland	1.0463e-33	5.76698e-30	-12.1008	NA	NA	NA	1	1	1	0	3	5.61701	6.68924	5.47411	-9.99907	-6.04855	10.8627	NA	NA	1.9429e-08	2.2434e-11	4.39713e-08	1.53838e-23	1.46151e-09	1.73514e-27	NA	NA	1.29757e-05	5.34283e-09	6.2581e-05	1.2208e-20	1.94587e-06	2.16568e-24	NA	NA
MED24	1.0159e-14	1.26649e-11	-7.73725	Adipose_Visceral_Omentum	2.22001e-28	6.81653e-25	11.0489	Artery_Aorta	4.17171e-32	1.82792e-28	-11.7944	NA	NA	NA	1	1	1	0	3	5.61701	6.68924	5.47411	-9.99907	-5.90946	10.5673	NA	NA	1.9429e-08	2.2434e-11	4.39713e-08	1.53838e-23	3.43235e-09	4.22379e-26	NA	NA	1.29757e-05	5.34283e-09	6.2581e-05	1.2208e-20	4.87936e-06	5.62802e-23	NA	NA
MED24	1.0159e-14	1.26649e-11	-7.73725	Adipose_Visceral_Omentum	2.22001e-28	6.81653e-25	11.0489	Artery_Coronary	4.89063e-33	2.48444e-29	11.9735	NA	NA	NA	1	1	1	0	3	5.61701	6.68924	5.47411	-9.99907	5.99393	-10.7338	NA	NA	1.9429e-08	2.2434e-11	4.39713e-08	1.53838e-23	2.0483e-09	7.06568e-27	NA	NA	1.29757e-05	5.34283e-09	6.2581e-05	1.2208e-20	3.31507e-06	1.31958e-23	NA	NA
MED24	1.0159e-14	1.26649e-11	-7.73725	Adipose_Visceral_Omentum	2.22001e-28	6.81653e-25	11.0489	Artery_Tibial	6.28612e-33	3.92091e-29	11.9527	NA	NA	NA	1	1	1	0	3	5.61701	6.68924	5.47411	-9.99907	5.97836	-10.7254	NA	NA	1.9429e-08	2.2434e-11	4.39713e-08	1.53838e-23	2.2539e-09	7.73376e-27	NA	NA	1.29757e-05	5.34283e-09	6.2581e-05	1.2208e-20	3.38413e-06	1.09022e-23	NA	NA
MED24	1.0159e-14	1.26649e-11	-7.73725	Adipose_Visceral_Omentum	2.22001e-28	6.81653e-25	11.0489	Brain_Amygdala	5.30967e-29	3.1897e-25	11.1766	NA	NA	NA	1	1	1	0	3	5.61701	6.68924	5.47411	-9.99907	5.36368	-10.2873	NA	NA	1.9429e-08	2.2434e-11	4.39713e-08	1.53838e-23	8.15444e-08	8.03585e-25	NA	NA	1.29757e-05	5.34283e-09	6.2581e-05	1.2208e-20	0.000130267	1.16384e-21	NA	NA
MED24	1.0159e-14	1.26649e-11	-7.73725	Adipose_Visceral_Omentum	2.22001e-28	6.81653e-25	11.0489	Brain_Anterior_cingulate_cortex_BA24	2.67882e-30	1.45065e-26	-11.4387	NA	NA	NA	1	1	1	0	3	5.61701	6.68924	5.47411	-9.99907	-5.40726	10.6095	NA	NA	1.9429e-08	2.2434e-11	4.39713e-08	1.53838e-23	6.39956e-08	2.69252e-26	NA	NA	1.29757e-05	5.34283e-09	6.2581e-05	1.2208e-20	0.000155933	4.6854e-23	NA	NA
MED24	1.0159e-14	1.26649e-11	-7.73725	Adipose_Visceral_Omentum	2.22001e-28	6.81653e-25	11.0489	Brain_Caudate_basal_ganglia	5.43279e-32	2.6148e-28	11.7721	NA	NA	NA	1	1	1	0	3	5.61701	6.68924	5.47411	-9.99907	5.84076	-10.5991	NA	NA	1.9429e-08	2.2434e-11	4.39713e-08	1.53838e-23	5.19627e-09	3.00714e-26	NA	NA	1.29757e-05	5.34283e-09	6.2581e-05	1.2208e-20	2.65769e-05	5.39696e-23	NA	NA
MED24	1.0159e-14	1.26649e-11	-7.73725	Adipose_Visceral_Omentum	2.22001e-28	6.81653e-25	11.0489	Brain_Cerebellar_Hemisphere	2.67882e-30	1.00231e-26	-11.4387	NA	NA	NA	1	1	1	0	3	5.61701	6.68924	5.47411	-9.99907	-5.40726	10.6095	NA	NA	1.9429e-08	2.2434e-11	4.39713e-08	1.53838e-23	6.39956e-08	2.69252e-26	NA	NA	1.29757e-05	5.34283e-09	6.2581e-05	1.2208e-20	9.96881e-05	3.81983e-23	NA	NA
MED24	1.0159e-14	1.26649e-11	-7.73725	Adipose_Visceral_Omentum	2.22001e-28	6.81653e-25	11.0489	Brain_Cerebellum	2.67882e-30	9.1693e-27	-11.4387	NA	NA	NA	1	1	1	0	3	5.61701	6.68924	5.47411	-9.99907	-5.40726	10.6095	NA	NA	1.9429e-08	2.2434e-11	4.39713e-08	1.53838e-23	6.39956e-08	2.69252e-26	NA	NA	1.29757e-05	5.34283e-09	6.2581e-05	1.2208e-20	0.000115938	3.93744e-23	NA	NA
MED24	1.0159e-14	1.26649e-11	-7.73725	Adipose_Visceral_Omentum	2.22001e-28	6.81653e-25	11.0489	Brain_Cortex	5.53021e-32	2.43818e-28	-11.7706	NA	NA	NA	1	1	1	0	3	5.61701	6.68924	5.47411	-9.99907	-5.96401	10.4746	NA	NA	1.9429e-08	2.2434e-11	4.39713e-08	1.53838e-23	2.46128e-09	1.13028e-25	NA	NA	1.29757e-05	5.34283e-09	6.2581e-05	1.2208e-20	6.27201e-06	1.55962e-22	NA	NA
MED24	1.0159e-14	1.26649e-11	-7.73725	Adipose_Visceral_Omentum	2.22001e-28	6.81653e-25	11.0489	Brain_Frontal_Cortex_BA9	2.16564e-31	1.29462e-27	11.6549	NA	NA	NA	1	1	1	0	3	5.61701	6.68924	5.47411	-9.99907	5.84438	-10.4412	NA	NA	1.9429e-08	2.2434e-11	4.39713e-08	1.53838e-23	5.08461e-09	1.60787e-25	NA	NA	1.29757e-05	5.34283e-09	6.2581e-05	1.2208e-20	1.17302e-05	2.50828e-22	NA	NA
MED24	1.0159e-14	1.26649e-11	-7.73725	Adipose_Visceral_Omentum	2.22001e-28	6.81653e-25	11.0489	Brain_Hippocampus	5.30967e-29	2.70209e-25	-11.1766	NA	NA	NA	1	1	1	0	3	5.61701	6.68924	5.47411	-9.99907	-5.36368	10.2873	NA	NA	1.9429e-08	2.2434e-11	4.39713e-08	1.53838e-23	8.15444e-08	8.03585e-25	NA	NA	1.29757e-05	5.34283e-09	6.2581e-05	1.2208e-20	0.000147038	1.42348e-21	NA	NA
MED24	1.0159e-14	1.26649e-11	-7.73725	Adipose_Visceral_Omentum	2.22001e-28	6.81653e-25	11.0489	Brain_Hypothalamus	5.30967e-29	3.00275e-25	-11.1766	NA	NA	NA	1	1	1	0	3	5.61701	6.68924	5.47411	-9.99907	-5.36368	10.2873	NA	NA	1.9429e-08	2.2434e-11	4.39713e-08	1.53838e-23	8.15444e-08	8.03585e-25	NA	NA	1.29757e-05	5.34283e-09	6.2581e-05	1.2208e-20	0.000130607	1.2258e-21	NA	NA
MED24	1.0159e-14	1.26649e-11	-7.73725	Adipose_Visceral_Omentum	2.22001e-28	6.81653e-25	11.0489	Brain_Nucleus_accumbens_basal_ganglia	2.67882e-30	8.22464e-27	-11.4387	NA	NA	NA	1	1	1	0	3	5.61701	6.68924	5.47411	-9.99907	-5.40726	10.6095	NA	NA	1.9429e-08	2.2434e-11	4.39713e-08	1.53838e-23	6.39956e-08	2.69252e-26	NA	NA	1.29757e-05	5.34283e-09	6.2581e-05	1.2208e-20	9.26442e-05	3.45221e-23	NA	NA
MED24	1.0159e-14	1.26649e-11	-7.73725	Adipose_Visceral_Omentum	2.22001e-28	6.81653e-25	11.0489	Brain_Putamen_basal_ganglia	1.53236e-31	1.63319e-27	11.6844	NA	NA	NA	1	1	1	0	3	5.61701	6.68924	5.47411	-9.99907	5.87801	-10.446	NA	NA	1.9429e-08	2.2434e-11	4.39713e-08	1.53838e-23	4.15236e-09	1.52792e-25	NA	NA	1.29757e-05	5.34283e-09	6.2581e-05	1.2208e-20	1.56745e-05	4.24762e-22	NA	NA
MED24	1.0159e-14	1.26649e-11	-7.73725	Adipose_Visceral_Omentum	2.22001e-28	6.81653e-25	11.0489	Brain_Spinal_cord_cervical_c-1	5.30967e-29	1.89741e-25	-11.1766	NA	NA	NA	1	1	1	0	3	5.61701	6.68924	5.47411	-9.99907	-5.36368	10.2873	NA	NA	1.9429e-08	2.2434e-11	4.39713e-08	1.53838e-23	8.15444e-08	8.03585e-25	NA	NA	1.29757e-05	5.34283e-09	6.2581e-05	1.2208e-20	0.000116206	1.32493e-21	NA	NA
MED24	1.0159e-14	1.26649e-11	-7.73725	Adipose_Visceral_Omentum	2.22001e-28	6.81653e-25	11.0489	Brain_Substantia_nigra	7.31117e-26	1.81683e-22	-10.5157	NA	NA	NA	1	1	1	0	3	5.61701	6.68924	5.47411	-9.99907	-5.43209	9.21074	NA	NA	1.9429e-08	2.2434e-11	4.39713e-08	1.53838e-23	5.56988e-08	3.23887e-20	NA	NA	1.29757e-05	5.34283e-09	6.2581e-05	1.2208e-20	9.3741e-05	3.92313e-17	NA	NA
MED24	1.0159e-14	1.26649e-11	-7.73725	Adipose_Visceral_Omentum	2.22001e-28	6.81653e-25	11.0489	Breast_Mammary_Tissue	2.67882e-30	1.00649e-26	-11.4387	NA	NA	NA	1	1	1	0	3	5.61701	6.68924	5.47411	-9.99907	-5.40726	10.6095	NA	NA	1.9429e-08	2.2434e-11	4.39713e-08	1.53838e-23	6.39956e-08	2.69252e-26	NA	NA	1.29757e-05	5.34283e-09	6.2581e-05	1.2208e-20	5.5929e-05	3.3895e-23	NA	NA
MED24	1.0159e-14	1.26649e-11	-7.73725	Adipose_Visceral_Omentum	2.22001e-28	6.81653e-25	11.0489	Cells_Cultured_fibroblasts	5.65869e-33	1.99483e-29	11.9614	NA	NA	NA	1	1	1	0	3	5.61701	6.68924	5.47411	-9.99907	6.02066	-10.69	NA	NA	1.9429e-08	2.2434e-11	4.39713e-08	1.53838e-23	1.73707e-09	1.13379e-26	NA	NA	1.29757e-05	5.34283e-09	6.2581e-05	1.2208e-20	3.05766e-06	1.66446e-23	NA	NA
MED24	1.0159e-14	1.26649e-11	-7.73725	Adipose_Visceral_Omentum	2.22001e-28	6.81653e-25	11.0489	Cells_EBV-transformed_lymphocytes	5.30967e-29	1.13905e-25	11.1766	NA	NA	NA	1	1	1	0	3	5.61701	6.68924	5.47411	-9.99907	5.36368	-10.2873	NA	NA	1.9429e-08	2.2434e-11	4.39713e-08	1.53838e-23	8.15444e-08	8.03585e-25	NA	NA	1.29757e-05	5.34283e-09	6.2581e-05	1.2208e-20	0.000109492	8.99367e-22	NA	NA
MED24	1.0159e-14	1.26649e-11	-7.73725	Adipose_Visceral_Omentum	2.22001e-28	6.81653e-25	11.0489	Colon_Sigmoid	8.99445e-32	4.03272e-28	11.7295	NA	NA	NA	1	1	1	0	3	5.61701	6.68924	5.47411	-9.99907	5.86911	-10.5181	NA	NA	1.9429e-08	2.2434e-11	4.39713e-08	1.53838e-23	4.38132e-09	7.13213e-26	NA	NA	1.29757e-05	5.34283e-09	6.2581e-05	1.2208e-20	7.28876e-06	1.11108e-22	NA	NA
MED24	1.0159e-14	1.26649e-11	-7.73725	Adipose_Visceral_Omentum	2.22001e-28	6.81653e-25	11.0489	Colon_Transverse	4.26832e-29	1.47969e-25	-11.1959	NA	NA	NA	1	1	1	0	3	5.61701	6.68924	5.47411	-9.99907	-5.65466	10.0009	NA	NA	1.9429e-08	2.2434e-11	4.39713e-08	1.53838e-23	1.56156e-08	1.51003e-23	NA	NA	1.29757e-05	5.34283e-09	6.2581e-05	1.2208e-20	1.91464e-05	1.44217e-20	NA	NA
MED24	1.0159e-14	1.26649e-11	-7.73725	Adipose_Visceral_Omentum	2.22001e-28	6.81653e-25	11.0489	Esophagus_Gastroesophageal_Junction	9.88823e-34	3.93023e-30	-12.1054	NA	NA	NA	1	1	1	0	3	5.61701	6.68924	5.47411	-9.99907	-6.06122	10.8551	NA	NA	1.9429e-08	2.2434e-11	4.39713e-08	1.53838e-23	1.35089e-09	1.88666e-27	NA	NA	1.29757e-05	5.34283e-09	6.2581e-05	1.2208e-20	2.96493e-06	2.65125e-24	NA	NA
MED24	1.0159e-14	1.26649e-11	-7.73725	Adipose_Visceral_Omentum	2.22001e-28	6.81653e-25	11.0489	Esophagus_Mucosa	6.23457e-34	4.02625e-30	-12.1432	NA	NA	NA	1	1	1	0	3	5.61701	6.68924	5.47411	-9.99907	-6.06632	10.9047	NA	NA	1.9429e-08	2.2434e-11	4.39713e-08	1.53838e-23	1.30874e-09	1.09426e-27	NA	NA	1.29757e-05	5.34283e-09	6.2581e-05	1.2208e-20	1.44417e-06	1.68591e-24	NA	NA
MED24	1.0159e-14	1.26649e-11	-7.73725	Adipose_Visceral_Omentum	2.22001e-28	6.81653e-25	11.0489	Esophagus_Muscularis	1.68305e-33	6.72485e-30	-12.0617	NA	NA	NA	1	1	1	0	3	5.61701	6.68924	5.47411	-9.99907	-6.04648	10.8077	NA	NA	1.9429e-08	2.2434e-11	4.39713e-08	1.53838e-23	1.4804e-09	3.16472e-27	NA	NA	1.29757e-05	5.34283e-09	6.2581e-05	1.2208e-20	2.67706e-06	4.39305e-24	NA	NA
MED24	1.0159e-14	1.26649e-11	-7.73725	Adipose_Visceral_Omentum	2.22001e-28	6.81653e-25	11.0489	Heart_Atrial_Appendage	3.6407e-32	1.11179e-28	11.8059	NA	NA	NA	1	1	1	0	3	5.61701	6.68924	5.47411	-9.99907	5.90979	-10.5837	NA	NA	1.9429e-08	2.2434e-11	4.39713e-08	1.53838e-23	3.42552e-09	3.54695e-26	NA	NA	1.29757e-05	5.34283e-09	6.2581e-05	1.2208e-20	4.16429e-06	4.83972e-23	NA	NA
MED24	1.0159e-14	1.26649e-11	-7.73725	Adipose_Visceral_Omentum	2.22001e-28	6.81653e-25	11.0489	Heart_Left_Ventricle	2.03676e-35	1.50143e-31	-12.42	NA	NA	NA	1	1	1	0	3	5.61701	6.68924	5.47411	-9.99907	-6.01708	11.3651	NA	NA	1.9429e-08	2.2434e-11	4.39713e-08	1.53838e-23	1.77589e-09	6.24146e-30	NA	NA	1.29757e-05	5.34283e-09	6.2581e-05	1.2208e-20	3.2063e-06	7.56005e-27	NA	NA
MED24	1.0159e-14	1.26649e-11	-7.73725	Adipose_Visceral_Omentum	2.22001e-28	6.81653e-25	11.0489	Kidney_Cortex	5.16957e-33	2.29245e-29	11.9689	NA	NA	NA	1	1	1	0	3	5.61701	6.68924	5.47411	-9.99907	5.99986	-10.7247	NA	NA	1.9429e-08	2.2434e-11	4.39713e-08	1.53838e-23	1.97484e-09	7.79153e-27	NA	NA	1.29757e-05	5.34283e-09	6.2581e-05	1.2208e-20	2.66703e-06	1.80413e-23	NA	NA
MED24	1.0159e-14	1.26649e-11	-7.73725	Adipose_Visceral_Omentum	2.22001e-28	6.81653e-25	11.0489	Liver	5.30967e-29	1.50453e-25	-11.1766	NA	NA	NA	1	1	1	0	3	5.61701	6.68924	5.47411	-9.99907	-5.36368	10.2873	NA	NA	1.9429e-08	2.2434e-11	4.39713e-08	1.53838e-23	8.15444e-08	8.03585e-25	NA	NA	1.29757e-05	5.34283e-09	6.2581e-05	1.2208e-20	8.59111e-05	9.23989e-22	NA	NA
MED24	1.0159e-14	1.26649e-11	-7.73725	Adipose_Visceral_Omentum	2.22001e-28	6.81653e-25	11.0489	Lung	5.57212e-33	2.69205e-29	-11.9627	NA	NA	NA	1	1	1	0	3	5.61701	6.68924	5.47411	-9.99907	-6.0018	10.7134	NA	NA	1.9429e-08	2.2434e-11	4.39713e-08	1.53838e-23	1.95138e-09	8.80857e-27	NA	NA	1.29757e-05	5.34283e-09	6.2581e-05	1.2208e-20	2.58999e-06	1.2942e-23	NA	NA
MED24	1.0159e-14	1.26649e-11	-7.73725	Adipose_Visceral_Omentum	2.22001e-28	6.81653e-25	11.0489	Minor_Salivary_Gland	2.67882e-30	2.5055e-26	-11.4387	NA	NA	NA	1	1	1	0	3	5.61701	6.68924	5.47411	-9.99907	-5.40726	10.6095	NA	NA	1.9429e-08	2.2434e-11	4.39713e-08	1.53838e-23	6.39956e-08	2.69252e-26	NA	NA	1.29757e-05	5.34283e-09	6.2581e-05	1.2208e-20	5.44913e-05	5.64236e-23	NA	NA
MED24	1.0159e-14	1.26649e-11	-7.73725	Adipose_Visceral_Omentum	2.22001e-28	6.81653e-25	11.0489	Muscle_Skeletal	3.15063e-33	1.59746e-29	-12.0099	NA	NA	NA	1	1	1	0	3	5.61701	6.68924	5.47411	-9.99907	-6.00657	10.7773	NA	NA	1.9429e-08	2.2434e-11	4.39713e-08	1.53838e-23	1.89487e-09	4.40695e-27	NA	NA	1.29757e-05	5.34283e-09	6.2581e-05	1.2208e-20	2.87919e-06	6.57257e-24	NA	NA
MED24	1.0159e-14	1.26649e-11	-7.73725	Adipose_Visceral_Omentum	2.22001e-28	6.81653e-25	11.0489	Nerve_Tibial	2.92831e-33	1.33216e-29	-12.016	NA	NA	NA	1	1	1	0	3	5.61701	6.68924	5.47411	-9.99907	-6.00546	10.7874	NA	NA	1.9429e-08	2.2434e-11	4.39713e-08	1.53838e-23	1.90795e-09	3.94627e-27	NA	NA	1.29757e-05	5.34283e-09	6.2581e-05	1.2208e-20	3.36263e-06	5.97251e-24	NA	NA
MED24	1.0159e-14	1.26649e-11	-7.73725	Adipose_Visceral_Omentum	2.22001e-28	6.81653e-25	11.0489	Ovary	1.5012e-33	7.65164e-30	-12.0711	NA	NA	NA	1	1	1	0	3	5.61701	6.68924	5.47411	-9.99907	-6.02991	10.8404	NA	NA	1.9429e-08	2.2434e-11	4.39713e-08	1.53838e-23	1.64051e-09	2.21428e-27	NA	NA	1.29757e-05	5.34283e-09	6.2581e-05	1.2208e-20	2.20785e-06	3.70635e-24	NA	NA
MED24	1.0159e-14	1.26649e-11	-7.73725	Adipose_Visceral_Omentum	2.22001e-28	6.81653e-25	11.0489	Pancreas	5.30967e-29	1.52839e-25	-11.1766	NA	NA	NA	1	1	1	0	3	5.61701	6.68924	5.47411	-9.99907	-5.36368	10.2873	NA	NA	1.9429e-08	2.2434e-11	4.39713e-08	1.53838e-23	8.15444e-08	8.03585e-25	NA	NA	1.29757e-05	5.34283e-09	6.2581e-05	1.2208e-20	8.30496e-05	8.39258e-22	NA	NA
MED24	1.0159e-14	1.26649e-11	-7.73725	Adipose_Visceral_Omentum	2.22001e-28	6.81653e-25	11.0489	Pituitary	1.00744e-32	4.60674e-29	11.9134	NA	NA	NA	1	1	1	0	3	5.61701	6.68924	5.47411	-9.99907	5.98824	-10.6565	NA	NA	1.9429e-08	2.2434e-11	4.39713e-08	1.53838e-23	2.12119e-09	1.62548e-26	NA	NA	1.29757e-05	5.34283e-09	6.2581e-05	1.2208e-20	4.23963e-06	2.47331e-23	NA	NA
MED24	1.0159e-14	1.26649e-11	-7.73725	Adipose_Visceral_Omentum	2.22001e-28	6.81653e-25	11.0489	Prostate	9.48828e-32	7.43667e-28	11.725	NA	NA	NA	1	1	1	0	3	5.61701	6.68924	5.47411	-9.99907	5.85168	-10.5311	NA	NA	1.9429e-08	2.2434e-11	4.39713e-08	1.53838e-23	4.86625e-09	6.20922e-26	NA	NA	1.29757e-05	5.34283e-09	6.2581e-05	1.2208e-20	6.48788e-06	8.83221e-23	NA	NA
MED24	1.0159e-14	1.26649e-11	-7.73725	Adipose_Visceral_Omentum	2.22001e-28	6.81653e-25	11.0489	Skin_Not_Sun_Exposed_Suprapubic	5.30967e-29	9.45741e-26	-11.1766	NA	NA	NA	1	1	1	0	3	5.61701	6.68924	5.47411	-9.99907	-5.36368	10.2873	NA	NA	1.9429e-08	2.2434e-11	4.39713e-08	1.53838e-23	8.15444e-08	8.03585e-25	NA	NA	1.29757e-05	5.34283e-09	6.2581e-05	1.2208e-20	7.29415e-05	7.67631e-22	NA	NA
MED24	1.0159e-14	1.26649e-11	-7.73725	Adipose_Visceral_Omentum	2.22001e-28	6.81653e-25	11.0489	Skin_Sun_Exposed_Lower_leg	2.67882e-30	7.21495e-27	-11.4387	NA	NA	NA	1	1	1	0	3	5.61701	6.68924	5.47411	-9.99907	-5.40726	10.6095	NA	NA	1.9429e-08	2.2434e-11	4.39713e-08	1.53838e-23	6.39956e-08	2.69252e-26	NA	NA	1.29757e-05	5.34283e-09	6.2581e-05	1.2208e-20	7.30851e-05	3.36465e-23	NA	NA
MED24	1.0159e-14	1.26649e-11	-7.73725	Adipose_Visceral_Omentum	2.22001e-28	6.81653e-25	11.0489	Small_Intestine_Terminal_Ileum	4.47048e-35	4.3687e-31	-12.3569	NA	NA	NA	1	1	1	0	3	5.61701	6.68924	5.47411	-9.99907	-6.18076	11.0879	NA	NA	1.9429e-08	2.2434e-11	4.39713e-08	1.53838e-23	6.37932e-10	1.43651e-28	NA	NA	1.29757e-05	5.34283e-09	6.2581e-05	1.2208e-20	9.4666e-07	2.58538e-25	NA	NA
MED24	1.0159e-14	1.26649e-11	-7.73725	Adipose_Visceral_Omentum	2.22001e-28	6.81653e-25	11.0489	Spleen	5.30967e-29	1.44577e-25	-11.1766	NA	NA	NA	1	1	1	0	3	5.61701	6.68924	5.47411	-9.99907	-5.36368	10.2873	NA	NA	1.9429e-08	2.2434e-11	4.39713e-08	1.53838e-23	8.15444e-08	8.03585e-25	NA	NA	1.29757e-05	5.34283e-09	6.2581e-05	1.2208e-20	9.96379e-05	7.84952e-22	NA	NA
MED24	1.0159e-14	1.26649e-11	-7.73725	Adipose_Visceral_Omentum	2.22001e-28	6.81653e-25	11.0489	Stomach	2.67882e-30	9.11769e-27	-11.4387	NA	NA	NA	1	1	1	0	3	5.61701	6.68924	5.47411	-9.99907	-5.40726	10.6095	NA	NA	1.9429e-08	2.2434e-11	4.39713e-08	1.53838e-23	6.39956e-08	2.69252e-26	NA	NA	1.29757e-05	5.34283e-09	6.2581e-05	1.2208e-20	6.37594e-05	4.77939e-23	NA	NA
MED24	1.0159e-14	1.26649e-11	-7.73725	Adipose_Visceral_Omentum	2.22001e-28	6.81653e-25	11.0489	Testis	9.84267e-33	8.57526e-29	11.9154	NA	NA	NA	1	1	1	0	3	5.61701	6.68924	5.47411	-9.99907	5.88104	-10.765	NA	NA	1.9429e-08	2.2434e-11	4.39713e-08	1.53838e-23	4.07702e-09	5.03693e-27	NA	NA	1.29757e-05	5.34283e-09	6.2581e-05	1.2208e-20	5.94335e-06	7.85172e-24	NA	NA
MED24	1.0159e-14	1.26649e-11	-7.73725	Adipose_Visceral_Omentum	2.22001e-28	6.81653e-25	11.0489	Thyroid	2.67882e-30	1.16026e-26	-11.4387	NA	NA	NA	1	1	1	0	3	5.61701	6.68924	5.47411	-9.99907	-5.40726	10.6095	NA	NA	1.9429e-08	2.2434e-11	4.39713e-08	1.53838e-23	6.39956e-08	2.69252e-26	NA	NA	1.29757e-05	5.34283e-09	6.2581e-05	1.2208e-20	5.58331e-05	3.60229e-23	NA	NA
MED24	1.0159e-14	1.26649e-11	-7.73725	Adipose_Visceral_Omentum	2.22001e-28	6.81653e-25	11.0489	Uterus	2.28457e-35	6.66705e-31	-12.4108	NA	NA	NA	1	1	1	0	3	5.61701	6.68924	5.47411	-9.99907	-6.20122	11.1436	NA	NA	1.9429e-08	2.2434e-11	4.39713e-08	1.53838e-23	5.60261e-10	7.69427e-29	NA	NA	1.29757e-05	5.34283e-09	6.2581e-05	1.2208e-20	6.95441e-07	1.46311e-25	NA	NA
MED24	1.0159e-14	1.26649e-11	-7.73725	Adipose_Visceral_Omentum	2.22001e-28	6.81653e-25	11.0489	Vagina	4.16818e-34	6.52802e-30	-12.1761	NA	NA	NA	1	1	1	0	3	5.61701	6.68924	5.47411	-9.99907	-6.08008	10.9373	NA	NA	1.9429e-08	2.2434e-11	4.39713e-08	1.53838e-23	1.20124e-09	7.64338e-28	NA	NA	1.29757e-05	5.34283e-09	6.2581e-05	1.2208e-20	1.4522e-06	1.45285e-24	NA	NA
MED24	1.0159e-14	1.26649e-11	-7.73725	Adipose_Visceral_Omentum	2.22001e-28	6.81653e-25	11.0489	Whole_Blood	2.84705e-33	1.31363e-29	-12.0183	NA	NA	NA	1	1	1	0	3	5.61701	6.68924	5.47411	-9.99907	-6.04235	10.7488	NA	NA	1.9429e-08	2.2434e-11	4.39713e-08	1.53838e-23	1.51888e-09	6.0053e-27	NA	NA	1.29757e-05	5.34283e-09	6.2581e-05	1.2208e-20	2.70596e-06	6.08653e-24	NA	NA
MED24	1.0159e-14	1.26649e-11	-7.73725	Adipose_Visceral_Omentum	2.22001e-28	6.81653e-25	11.0489	smultixcan	1.24075e-38	1.29123e-34	3.68809	NA	NA	NA	1	1	1	0	3	5.61701	6.68924	5.47411	-9.99907	1.54158	-3.59376	NA	NA	1.9429e-08	2.2434e-11	4.39713e-08	1.53838e-23	1.34772e-05	6.99754e-41	NA	NA	1.29757e-05	5.34283e-09	6.2581e-05	1.2208e-20	0.00625234	1.59237e-37	NA	NA
MED24	1.0159e-14	1.26649e-11	-7.73725	Adrenal_Gland	5.30967e-29	1.4891e-25	11.1766	Adipose_Subcutaneous	2.56836e-33	1.05627e-29	-12.0268	NA	NA	NA	1	1	1	0	3	5.61701	6.68924	5.36368	-10.2873	-6.01213	10.7957	NA	NA	1.9429e-08	2.2434e-11	8.15444e-08	8.03585e-25	1.83101e-09	3.60574e-27	NA	NA	1.29757e-05	5.34283e-09	6.51033e-05	1.05685e-21	2.77048e-06	5.61315e-24	NA	NA
MED24	1.0159e-14	1.26649e-11	-7.73725	Adrenal_Gland	5.30967e-29	1.4891e-25	11.1766	Adipose_Visceral_Omentum	1.65213e-32	5.24122e-29	11.8721	NA	NA	NA	1	1	1	0	3	5.61701	6.68924	5.36368	-10.2873	5.95342	-10.6313	NA	NA	1.9429e-08	2.2434e-11	8.15444e-08	8.03585e-25	2.62593e-09	2.13113e-26	NA	NA	1.29757e-05	5.34283e-09	6.51033e-05	1.05685e-21	4.01565e-06	2.61024e-23	NA	NA
MED24	1.0159e-14	1.26649e-11	-7.73725	Adrenal_Gland	5.30967e-29	1.4891e-25	11.1766	Adrenal_Gland	1.0463e-33	5.76698e-30	-12.1008	NA	NA	NA	1	1	1	0	3	5.61701	6.68924	5.36368	-10.2873	-6.04855	10.8627	NA	NA	1.9429e-08	2.2434e-11	8.15444e-08	8.03585e-25	1.46151e-09	1.73514e-27	NA	NA	1.29757e-05	5.34283e-09	6.51033e-05	1.05685e-21	1.94587e-06	2.16568e-24	NA	NA
MED24	1.0159e-14	1.26649e-11	-7.73725	Adrenal_Gland	5.30967e-29	1.4891e-25	11.1766	Artery_Aorta	4.17171e-32	1.82792e-28	-11.7944	NA	NA	NA	1	1	1	0	3	5.61701	6.68924	5.36368	-10.2873	-5.90946	10.5673	NA	NA	1.9429e-08	2.2434e-11	8.15444e-08	8.03585e-25	3.43235e-09	4.22379e-26	NA	NA	1.29757e-05	5.34283e-09	6.51033e-05	1.05685e-21	4.87936e-06	5.62802e-23	NA	NA
MED24	1.0159e-14	1.26649e-11	-7.73725	Adrenal_Gland	5.30967e-29	1.4891e-25	11.1766	Artery_Coronary	4.89063e-33	2.48444e-29	11.9735	NA	NA	NA	1	1	1	0	3	5.61701	6.68924	5.36368	-10.2873	5.99393	-10.7338	NA	NA	1.9429e-08	2.2434e-11	8.15444e-08	8.03585e-25	2.0483e-09	7.06568e-27	NA	NA	1.29757e-05	5.34283e-09	6.51033e-05	1.05685e-21	3.31507e-06	1.31958e-23	NA	NA
MED24	1.0159e-14	1.26649e-11	-7.73725	Adrenal_Gland	5.30967e-29	1.4891e-25	11.1766	Artery_Tibial	6.28612e-33	3.92091e-29	11.9527	NA	NA	NA	1	1	1	0	3	5.61701	6.68924	5.36368	-10.2873	5.97836	-10.7254	NA	NA	1.9429e-08	2.2434e-11	8.15444e-08	8.03585e-25	2.2539e-09	7.73376e-27	NA	NA	1.29757e-05	5.34283e-09	6.51033e-05	1.05685e-21	3.38413e-06	1.09022e-23	NA	NA
MED24	1.0159e-14	1.26649e-11	-7.73725	Adrenal_Gland	5.30967e-29	1.4891e-25	11.1766	Brain_Amygdala	5.30967e-29	3.1897e-25	11.1766	NA	NA	NA	1	1	1	0	3	5.61701	6.68924	5.36368	-10.2873	5.36368	-10.2873	NA	NA	1.9429e-08	2.2434e-11	8.15444e-08	8.03585e-25	8.15444e-08	8.03585e-25	NA	NA	1.29757e-05	5.34283e-09	6.51033e-05	1.05685e-21	0.000130267	1.16384e-21	NA	NA
MED24	1.0159e-14	1.26649e-11	-7.73725	Adrenal_Gland	5.30967e-29	1.4891e-25	11.1766	Brain_Anterior_cingulate_cortex_BA24	2.67882e-30	1.45065e-26	-11.4387	NA	NA	NA	1	1	1	0	3	5.61701	6.68924	5.36368	-10.2873	-5.40726	10.6095	NA	NA	1.9429e-08	2.2434e-11	8.15444e-08	8.03585e-25	6.39956e-08	2.69252e-26	NA	NA	1.29757e-05	5.34283e-09	6.51033e-05	1.05685e-21	0.000155933	4.6854e-23	NA	NA
MED24	1.0159e-14	1.26649e-11	-7.73725	Adrenal_Gland	5.30967e-29	1.4891e-25	11.1766	Brain_Caudate_basal_ganglia	5.43279e-32	2.6148e-28	11.7721	NA	NA	NA	1	1	1	0	3	5.61701	6.68924	5.36368	-10.2873	5.84076	-10.5991	NA	NA	1.9429e-08	2.2434e-11	8.15444e-08	8.03585e-25	5.19627e-09	3.00714e-26	NA	NA	1.29757e-05	5.34283e-09	6.51033e-05	1.05685e-21	2.65769e-05	5.39696e-23	NA	NA
MED24	1.0159e-14	1.26649e-11	-7.73725	Adrenal_Gland	5.30967e-29	1.4891e-25	11.1766	Brain_Cerebellar_Hemisphere	2.67882e-30	1.00231e-26	-11.4387	NA	NA	NA	1	1	1	0	3	5.61701	6.68924	5.36368	-10.2873	-5.40726	10.6095	NA	NA	1.9429e-08	2.2434e-11	8.15444e-08	8.03585e-25	6.39956e-08	2.69252e-26	NA	NA	1.29757e-05	5.34283e-09	6.51033e-05	1.05685e-21	9.96881e-05	3.81983e-23	NA	NA
MED24	1.0159e-14	1.26649e-11	-7.73725	Adrenal_Gland	5.30967e-29	1.4891e-25	11.1766	Brain_Cerebellum	2.67882e-30	9.1693e-27	-11.4387	NA	NA	NA	1	1	1	0	3	5.61701	6.68924	5.36368	-10.2873	-5.40726	10.6095	NA	NA	1.9429e-08	2.2434e-11	8.15444e-08	8.03585e-25	6.39956e-08	2.69252e-26	NA	NA	1.29757e-05	5.34283e-09	6.51033e-05	1.05685e-21	0.000115938	3.93744e-23	NA	NA
MED24	1.0159e-14	1.26649e-11	-7.73725	Adrenal_Gland	5.30967e-29	1.4891e-25	11.1766	Brain_Cortex	5.53021e-32	2.43818e-28	-11.7706	NA	NA	NA	1	1	1	0	3	5.61701	6.68924	5.36368	-10.2873	-5.96401	10.4746	NA	NA	1.9429e-08	2.2434e-11	8.15444e-08	8.03585e-25	2.46128e-09	1.13028e-25	NA	NA	1.29757e-05	5.34283e-09	6.51033e-05	1.05685e-21	6.27201e-06	1.55962e-22	NA	NA
MED24	1.0159e-14	1.26649e-11	-7.73725	Adrenal_Gland	5.30967e-29	1.4891e-25	11.1766	Brain_Frontal_Cortex_BA9	2.16564e-31	1.29462e-27	11.6549	NA	NA	NA	1	1	1	0	3	5.61701	6.68924	5.36368	-10.2873	5.84438	-10.4412	NA	NA	1.9429e-08	2.2434e-11	8.15444e-08	8.03585e-25	5.08461e-09	1.60787e-25	NA	NA	1.29757e-05	5.34283e-09	6.51033e-05	1.05685e-21	1.17302e-05	2.50828e-22	NA	NA
MED24	1.0159e-14	1.26649e-11	-7.73725	Adrenal_Gland	5.30967e-29	1.4891e-25	11.1766	Brain_Hippocampus	5.30967e-29	2.70209e-25	-11.1766	NA	NA	NA	1	1	1	0	3	5.61701	6.68924	5.36368	-10.2873	-5.36368	10.2873	NA	NA	1.9429e-08	2.2434e-11	8.15444e-08	8.03585e-25	8.15444e-08	8.03585e-25	NA	NA	1.29757e-05	5.34283e-09	6.51033e-05	1.05685e-21	0.000147038	1.42348e-21	NA	NA
MED24	1.0159e-14	1.26649e-11	-7.73725	Adrenal_Gland	5.30967e-29	1.4891e-25	11.1766	Brain_Hypothalamus	5.30967e-29	3.00275e-25	-11.1766	NA	NA	NA	1	1	1	0	3	5.61701	6.68924	5.36368	-10.2873	-5.36368	10.2873	NA	NA	1.9429e-08	2.2434e-11	8.15444e-08	8.03585e-25	8.15444e-08	8.03585e-25	NA	NA	1.29757e-05	5.34283e-09	6.51033e-05	1.05685e-21	0.000130607	1.2258e-21	NA	NA
MED24	1.0159e-14	1.26649e-11	-7.73725	Adrenal_Gland	5.30967e-29	1.4891e-25	11.1766	Brain_Nucleus_accumbens_basal_ganglia	2.67882e-30	8.22464e-27	-11.4387	NA	NA	NA	1	1	1	0	3	5.61701	6.68924	5.36368	-10.2873	-5.40726	10.6095	NA	NA	1.9429e-08	2.2434e-11	8.15444e-08	8.03585e-25	6.39956e-08	2.69252e-26	NA	NA	1.29757e-05	5.34283e-09	6.51033e-05	1.05685e-21	9.26442e-05	3.45221e-23	NA	NA
MED24	1.0159e-14	1.26649e-11	-7.73725	Adrenal_Gland	5.30967e-29	1.4891e-25	11.1766	Brain_Putamen_basal_ganglia	1.53236e-31	1.63319e-27	11.6844	NA	NA	NA	1	1	1	0	3	5.61701	6.68924	5.36368	-10.2873	5.87801	-10.446	NA	NA	1.9429e-08	2.2434e-11	8.15444e-08	8.03585e-25	4.15236e-09	1.52792e-25	NA	NA	1.29757e-05	5.34283e-09	6.51033e-05	1.05685e-21	1.56745e-05	4.24762e-22	NA	NA
MED24	1.0159e-14	1.26649e-11	-7.73725	Adrenal_Gland	5.30967e-29	1.4891e-25	11.1766	Brain_Spinal_cord_cervical_c-1	5.30967e-29	1.89741e-25	-11.1766	NA	NA	NA	1	1	1	0	3	5.61701	6.68924	5.36368	-10.2873	-5.36368	10.2873	NA	NA	1.9429e-08	2.2434e-11	8.15444e-08	8.03585e-25	8.15444e-08	8.03585e-25	NA	NA	1.29757e-05	5.34283e-09	6.51033e-05	1.05685e-21	0.000116206	1.32493e-21	NA	NA
MED24	1.0159e-14	1.26649e-11	-7.73725	Adrenal_Gland	5.30967e-29	1.4891e-25	11.1766	Brain_Substantia_nigra	7.31117e-26	1.81683e-22	-10.5157	NA	NA	NA	1	1	1	0	3	5.61701	6.68924	5.36368	-10.2873	-5.43209	9.21074	NA	NA	1.9429e-08	2.2434e-11	8.15444e-08	8.03585e-25	5.56988e-08	3.23887e-20	NA	NA	1.29757e-05	5.34283e-09	6.51033e-05	1.05685e-21	9.3741e-05	3.92313e-17	NA	NA
MED24	1.0159e-14	1.26649e-11	-7.73725	Adrenal_Gland	5.30967e-29	1.4891e-25	11.1766	Breast_Mammary_Tissue	2.67882e-30	1.00649e-26	-11.4387	NA	NA	NA	1	1	1	0	3	5.61701	6.68924	5.36368	-10.2873	-5.40726	10.6095	NA	NA	1.9429e-08	2.2434e-11	8.15444e-08	8.03585e-25	6.39956e-08	2.69252e-26	NA	NA	1.29757e-05	5.34283e-09	6.51033e-05	1.05685e-21	5.5929e-05	3.3895e-23	NA	NA
MED24	1.0159e-14	1.26649e-11	-7.73725	Adrenal_Gland	5.30967e-29	1.4891e-25	11.1766	Cells_Cultured_fibroblasts	5.65869e-33	1.99483e-29	11.9614	NA	NA	NA	1	1	1	0	3	5.61701	6.68924	5.36368	-10.2873	6.02066	-10.69	NA	NA	1.9429e-08	2.2434e-11	8.15444e-08	8.03585e-25	1.73707e-09	1.13379e-26	NA	NA	1.29757e-05	5.34283e-09	6.51033e-05	1.05685e-21	3.05766e-06	1.66446e-23	NA	NA
MED24	1.0159e-14	1.26649e-11	-7.73725	Adrenal_Gland	5.30967e-29	1.4891e-25	11.1766	Cells_EBV-transformed_lymphocytes	5.30967e-29	1.13905e-25	11.1766	NA	NA	NA	1	1	1	0	3	5.61701	6.68924	5.36368	-10.2873	5.36368	-10.2873	NA	NA	1.9429e-08	2.2434e-11	8.15444e-08	8.03585e-25	8.15444e-08	8.03585e-25	NA	NA	1.29757e-05	5.34283e-09	6.51033e-05	1.05685e-21	0.000109492	8.99367e-22	NA	NA
MED24	1.0159e-14	1.26649e-11	-7.73725	Adrenal_Gland	5.30967e-29	1.4891e-25	11.1766	Colon_Sigmoid	8.99445e-32	4.03272e-28	11.7295	NA	NA	NA	1	1	1	0	3	5.61701	6.68924	5.36368	-10.2873	5.86911	-10.5181	NA	NA	1.9429e-08	2.2434e-11	8.15444e-08	8.03585e-25	4.38132e-09	7.13213e-26	NA	NA	1.29757e-05	5.34283e-09	6.51033e-05	1.05685e-21	7.28876e-06	1.11108e-22	NA	NA
MED24	1.0159e-14	1.26649e-11	-7.73725	Adrenal_Gland	5.30967e-29	1.4891e-25	11.1766	Colon_Transverse	4.26832e-29	1.47969e-25	-11.1959	NA	NA	NA	1	1	1	0	3	5.61701	6.68924	5.36368	-10.2873	-5.65466	10.0009	NA	NA	1.9429e-08	2.2434e-11	8.15444e-08	8.03585e-25	1.56156e-08	1.51003e-23	NA	NA	1.29757e-05	5.34283e-09	6.51033e-05	1.05685e-21	1.91464e-05	1.44217e-20	NA	NA
MED24	1.0159e-14	1.26649e-11	-7.73725	Adrenal_Gland	5.30967e-29	1.4891e-25	11.1766	Esophagus_Gastroesophageal_Junction	9.88823e-34	3.93023e-30	-12.1054	NA	NA	NA	1	1	1	0	3	5.61701	6.68924	5.36368	-10.2873	-6.06122	10.8551	NA	NA	1.9429e-08	2.2434e-11	8.15444e-08	8.03585e-25	1.35089e-09	1.88666e-27	NA	NA	1.29757e-05	5.34283e-09	6.51033e-05	1.05685e-21	2.96493e-06	2.65125e-24	NA	NA
MED24	1.0159e-14	1.26649e-11	-7.73725	Adrenal_Gland	5.30967e-29	1.4891e-25	11.1766	Esophagus_Mucosa	6.23457e-34	4.02625e-30	-12.1432	NA	NA	NA	1	1	1	0	3	5.61701	6.68924	5.36368	-10.2873	-6.06632	10.9047	NA	NA	1.9429e-08	2.2434e-11	8.15444e-08	8.03585e-25	1.30874e-09	1.09426e-27	NA	NA	1.29757e-05	5.34283e-09	6.51033e-05	1.05685e-21	1.44417e-06	1.68591e-24	NA	NA
MED24	1.0159e-14	1.26649e-11	-7.73725	Adrenal_Gland	5.30967e-29	1.4891e-25	11.1766	Esophagus_Muscularis	1.68305e-33	6.72485e-30	-12.0617	NA	NA	NA	1	1	1	0	3	5.61701	6.68924	5.36368	-10.2873	-6.04648	10.8077	NA	NA	1.9429e-08	2.2434e-11	8.15444e-08	8.03585e-25	1.4804e-09	3.16472e-27	NA	NA	1.29757e-05	5.34283e-09	6.51033e-05	1.05685e-21	2.67706e-06	4.39305e-24	NA	NA
MED24	1.0159e-14	1.26649e-11	-7.73725	Adrenal_Gland	5.30967e-29	1.4891e-25	11.1766	Heart_Atrial_Appendage	3.6407e-32	1.11179e-28	11.8059	NA	NA	NA	1	1	1	0	3	5.61701	6.68924	5.36368	-10.2873	5.90979	-10.5837	NA	NA	1.9429e-08	2.2434e-11	8.15444e-08	8.03585e-25	3.42552e-09	3.54695e-26	NA	NA	1.29757e-05	5.34283e-09	6.51033e-05	1.05685e-21	4.16429e-06	4.83972e-23	NA	NA
MED24	1.0159e-14	1.26649e-11	-7.73725	Adrenal_Gland	5.30967e-29	1.4891e-25	11.1766	Heart_Left_Ventricle	2.03676e-35	1.50143e-31	-12.42	NA	NA	NA	1	1	1	0	3	5.61701	6.68924	5.36368	-10.2873	-6.01708	11.3651	NA	NA	1.9429e-08	2.2434e-11	8.15444e-08	8.03585e-25	1.77589e-09	6.24146e-30	NA	NA	1.29757e-05	5.34283e-09	6.51033e-05	1.05685e-21	3.2063e-06	7.56005e-27	NA	NA
MED24	1.0159e-14	1.26649e-11	-7.73725	Adrenal_Gland	5.30967e-29	1.4891e-25	11.1766	Kidney_Cortex	5.16957e-33	2.29245e-29	11.9689	NA	NA	NA	1	1	1	0	3	5.61701	6.68924	5.36368	-10.2873	5.99986	-10.7247	NA	NA	1.9429e-08	2.2434e-11	8.15444e-08	8.03585e-25	1.97484e-09	7.79153e-27	NA	NA	1.29757e-05	5.34283e-09	6.51033e-05	1.05685e-21	2.66703e-06	1.80413e-23	NA	NA
MED24	1.0159e-14	1.26649e-11	-7.73725	Adrenal_Gland	5.30967e-29	1.4891e-25	11.1766	Liver	5.30967e-29	1.50453e-25	-11.1766	NA	NA	NA	1	1	1	0	3	5.61701	6.68924	5.36368	-10.2873	-5.36368	10.2873	NA	NA	1.9429e-08	2.2434e-11	8.15444e-08	8.03585e-25	8.15444e-08	8.03585e-25	NA	NA	1.29757e-05	5.34283e-09	6.51033e-05	1.05685e-21	8.59111e-05	9.23989e-22	NA	NA
MED24	1.0159e-14	1.26649e-11	-7.73725	Adrenal_Gland	5.30967e-29	1.4891e-25	11.1766	Lung	5.57212e-33	2.69205e-29	-11.9627	NA	NA	NA	1	1	1	0	3	5.61701	6.68924	5.36368	-10.2873	-6.0018	10.7134	NA	NA	1.9429e-08	2.2434e-11	8.15444e-08	8.03585e-25	1.95138e-09	8.80857e-27	NA	NA	1.29757e-05	5.34283e-09	6.51033e-05	1.05685e-21	2.58999e-06	1.2942e-23	NA	NA
MED24	1.0159e-14	1.26649e-11	-7.73725	Adrenal_Gland	5.30967e-29	1.4891e-25	11.1766	Minor_Salivary_Gland	2.67882e-30	2.5055e-26	-11.4387	NA	NA	NA	1	1	1	0	3	5.61701	6.68924	5.36368	-10.2873	-5.40726	10.6095	NA	NA	1.9429e-08	2.2434e-11	8.15444e-08	8.03585e-25	6.39956e-08	2.69252e-26	NA	NA	1.29757e-05	5.34283e-09	6.51033e-05	1.05685e-21	5.44913e-05	5.64236e-23	NA	NA
MED24	1.0159e-14	1.26649e-11	-7.73725	Adrenal_Gland	5.30967e-29	1.4891e-25	11.1766	Muscle_Skeletal	3.15063e-33	1.59746e-29	-12.0099	NA	NA	NA	1	1	1	0	3	5.61701	6.68924	5.36368	-10.2873	-6.00657	10.7773	NA	NA	1.9429e-08	2.2434e-11	8.15444e-08	8.03585e-25	1.89487e-09	4.40695e-27	NA	NA	1.29757e-05	5.34283e-09	6.51033e-05	1.05685e-21	2.87919e-06	6.57257e-24	NA	NA
MED24	1.0159e-14	1.26649e-11	-7.73725	Adrenal_Gland	5.30967e-29	1.4891e-25	11.1766	Nerve_Tibial	2.92831e-33	1.33216e-29	-12.016	NA	NA	NA	1	1	1	0	3	5.61701	6.68924	5.36368	-10.2873	-6.00546	10.7874	NA	NA	1.9429e-08	2.2434e-11	8.15444e-08	8.03585e-25	1.90795e-09	3.94627e-27	NA	NA	1.29757e-05	5.34283e-09	6.51033e-05	1.05685e-21	3.36263e-06	5.97251e-24	NA	NA
MED24	1.0159e-14	1.26649e-11	-7.73725	Adrenal_Gland	5.30967e-29	1.4891e-25	11.1766	Ovary	1.5012e-33	7.65164e-30	-12.0711	NA	NA	NA	1	1	1	0	3	5.61701	6.68924	5.36368	-10.2873	-6.02991	10.8404	NA	NA	1.9429e-08	2.2434e-11	8.15444e-08	8.03585e-25	1.64051e-09	2.21428e-27	NA	NA	1.29757e-05	5.34283e-09	6.51033e-05	1.05685e-21	2.20785e-06	3.70635e-24	NA	NA
MED24	1.0159e-14	1.26649e-11	-7.73725	Adrenal_Gland	5.30967e-29	1.4891e-25	11.1766	Pancreas	5.30967e-29	1.52839e-25	-11.1766	NA	NA	NA	1	1	1	0	3	5.61701	6.68924	5.36368	-10.2873	-5.36368	10.2873	NA	NA	1.9429e-08	2.2434e-11	8.15444e-08	8.03585e-25	8.15444e-08	8.03585e-25	NA	NA	1.29757e-05	5.34283e-09	6.51033e-05	1.05685e-21	8.30496e-05	8.39258e-22	NA	NA
MED24	1.0159e-14	1.26649e-11	-7.73725	Adrenal_Gland	5.30967e-29	1.4891e-25	11.1766	Pituitary	1.00744e-32	4.60674e-29	11.9134	NA	NA	NA	1	1	1	0	3	5.61701	6.68924	5.36368	-10.2873	5.98824	-10.6565	NA	NA	1.9429e-08	2.2434e-11	8.15444e-08	8.03585e-25	2.12119e-09	1.62548e-26	NA	NA	1.29757e-05	5.34283e-09	6.51033e-05	1.05685e-21	4.23963e-06	2.47331e-23	NA	NA
MED24	1.0159e-14	1.26649e-11	-7.73725	Adrenal_Gland	5.30967e-29	1.4891e-25	11.1766	Prostate	9.48828e-32	7.43667e-28	11.725	NA	NA	NA	1	1	1	0	3	5.61701	6.68924	5.36368	-10.2873	5.85168	-10.5311	NA	NA	1.9429e-08	2.2434e-11	8.15444e-08	8.03585e-25	4.86625e-09	6.20922e-26	NA	NA	1.29757e-05	5.34283e-09	6.51033e-05	1.05685e-21	6.48788e-06	8.83221e-23	NA	NA
MED24	1.0159e-14	1.26649e-11	-7.73725	Adrenal_Gland	5.30967e-29	1.4891e-25	11.1766	Skin_Not_Sun_Exposed_Suprapubic	5.30967e-29	9.45741e-26	-11.1766	NA	NA	NA	1	1	1	0	3	5.61701	6.68924	5.36368	-10.2873	-5.36368	10.2873	NA	NA	1.9429e-08	2.2434e-11	8.15444e-08	8.03585e-25	8.15444e-08	8.03585e-25	NA	NA	1.29757e-05	5.34283e-09	6.51033e-05	1.05685e-21	7.29415e-05	7.67631e-22	NA	NA
MED24	1.0159e-14	1.26649e-11	-7.73725	Adrenal_Gland	5.30967e-29	1.4891e-25	11.1766	Skin_Sun_Exposed_Lower_leg	2.67882e-30	7.21495e-27	-11.4387	NA	NA	NA	1	1	1	0	3	5.61701	6.68924	5.36368	-10.2873	-5.40726	10.6095	NA	NA	1.9429e-08	2.2434e-11	8.15444e-08	8.03585e-25	6.39956e-08	2.69252e-26	NA	NA	1.29757e-05	5.34283e-09	6.51033e-05	1.05685e-21	7.30851e-05	3.36465e-23	NA	NA
MED24	1.0159e-14	1.26649e-11	-7.73725	Adrenal_Gland	5.30967e-29	1.4891e-25	11.1766	Small_Intestine_Terminal_Ileum	4.47048e-35	4.3687e-31	-12.3569	NA	NA	NA	1	1	1	0	3	5.61701	6.68924	5.36368	-10.2873	-6.18076	11.0879	NA	NA	1.9429e-08	2.2434e-11	8.15444e-08	8.03585e-25	6.37932e-10	1.43651e-28	NA	NA	1.29757e-05	5.34283e-09	6.51033e-05	1.05685e-21	9.4666e-07	2.58538e-25	NA	NA
MED24	1.0159e-14	1.26649e-11	-7.73725	Adrenal_Gland	5.30967e-29	1.4891e-25	11.1766	Spleen	5.30967e-29	1.44577e-25	-11.1766	NA	NA	NA	1	1	1	0	3	5.61701	6.68924	5.36368	-10.2873	-5.36368	10.2873	NA	NA	1.9429e-08	2.2434e-11	8.15444e-08	8.03585e-25	8.15444e-08	8.03585e-25	NA	NA	1.29757e-05	5.34283e-09	6.51033e-05	1.05685e-21	9.96379e-05	7.84952e-22	NA	NA
MED24	1.0159e-14	1.26649e-11	-7.73725	Adrenal_Gland	5.30967e-29	1.4891e-25	11.1766	Stomach	2.67882e-30	9.11769e-27	-11.4387	NA	NA	NA	1	1	1	0	3	5.61701	6.68924	5.36368	-10.2873	-5.40726	10.6095	NA	NA	1.9429e-08	2.2434e-11	8.15444e-08	8.03585e-25	6.39956e-08	2.69252e-26	NA	NA	1.29757e-05	5.34283e-09	6.51033e-05	1.05685e-21	6.37594e-05	4.77939e-23	NA	NA
MED24	1.0159e-14	1.26649e-11	-7.73725	Adrenal_Gland	5.30967e-29	1.4891e-25	11.1766	Testis	9.84267e-33	8.57526e-29	11.9154	NA	NA	NA	1	1	1	0	3	5.61701	6.68924	5.36368	-10.2873	5.88104	-10.765	NA	NA	1.9429e-08	2.2434e-11	8.15444e-08	8.03585e-25	4.07702e-09	5.03693e-27	NA	NA	1.29757e-05	5.34283e-09	6.51033e-05	1.05685e-21	5.94335e-06	7.85172e-24	NA	NA
MED24	1.0159e-14	1.26649e-11	-7.73725	Adrenal_Gland	5.30967e-29	1.4891e-25	11.1766	Thyroid	2.67882e-30	1.16026e-26	-11.4387	NA	NA	NA	1	1	1	0	3	5.61701	6.68924	5.36368	-10.2873	-5.40726	10.6095	NA	NA	1.9429e-08	2.2434e-11	8.15444e-08	8.03585e-25	6.39956e-08	2.69252e-26	NA	NA	1.29757e-05	5.34283e-09	6.51033e-05	1.05685e-21	5.58331e-05	3.60229e-23	NA	NA
MED24	1.0159e-14	1.26649e-11	-7.73725	Adrenal_Gland	5.30967e-29	1.4891e-25	11.1766	Uterus	2.28457e-35	6.66705e-31	-12.4108	NA	NA	NA	1	1	1	0	3	5.61701	6.68924	5.36368	-10.2873	-6.20122	11.1436	NA	NA	1.9429e-08	2.2434e-11	8.15444e-08	8.03585e-25	5.60261e-10	7.69427e-29	NA	NA	1.29757e-05	5.34283e-09	6.51033e-05	1.05685e-21	6.95441e-07	1.46311e-25	NA	NA
MED24	1.0159e-14	1.26649e-11	-7.73725	Adrenal_Gland	5.30967e-29	1.4891e-25	11.1766	Vagina	4.16818e-34	6.52802e-30	-12.1761	NA	NA	NA	1	1	1	0	3	5.61701	6.68924	5.36368	-10.2873	-6.08008	10.9373	NA	NA	1.9429e-08	2.2434e-11	8.15444e-08	8.03585e-25	1.20124e-09	7.64338e-28	NA	NA	1.29757e-05	5.34283e-09	6.51033e-05	1.05685e-21	1.4522e-06	1.45285e-24	NA	NA
MED24	1.0159e-14	1.26649e-11	-7.73725	Adrenal_Gland	5.30967e-29	1.4891e-25	11.1766	Whole_Blood	2.84705e-33	1.31363e-29	-12.0183	NA	NA	NA	1	1	1	0	3	5.61701	6.68924	5.36368	-10.2873	-6.04235	10.7488	NA	NA	1.9429e-08	2.2434e-11	8.15444e-08	8.03585e-25	1.51888e-09	6.0053e-27	NA	NA	1.29757e-05	5.34283e-09	6.51033e-05	1.05685e-21	2.70596e-06	6.08653e-24	NA	NA
MED24	1.0159e-14	1.26649e-11	-7.73725	Adrenal_Gland	5.30967e-29	1.4891e-25	11.1766	smultixcan	1.24075e-38	1.29123e-34	3.68809	NA	NA	NA	1	1	1	0	3	5.61701	6.68924	5.36368	-10.2873	1.54158	-3.59376	NA	NA	1.9429e-08	2.2434e-11	8.15444e-08	8.03585e-25	1.34772e-05	6.99754e-41	NA	NA	1.29757e-05	5.34283e-09	6.51033e-05	1.05685e-21	0.00625234	1.59237e-37	NA	NA
MED24	1.0159e-14	1.26649e-11	-7.73725	Artery_Aorta	3.22878e-17	6.53452e-14	8.43798	Adipose_Subcutaneous	2.56836e-33	1.05627e-29	-12.0268	NA	NA	NA	1	1	1	0	3	5.61701	6.68924	3.71282	-8.1338	-6.01213	10.7957	NA	NA	1.9429e-08	2.2434e-11	0.000204966	4.1604e-16	1.83101e-09	3.60574e-27	NA	NA	1.29757e-05	5.34283e-09	0.0811281	3.47616e-13	2.77048e-06	5.61315e-24	NA	NA
MED24	1.0159e-14	1.26649e-11	-7.73725	Artery_Aorta	3.22878e-17	6.53452e-14	8.43798	Adipose_Visceral_Omentum	1.65213e-32	5.24122e-29	11.8721	NA	NA	NA	1	1	1	0	3	5.61701	6.68924	3.71282	-8.1338	5.95342	-10.6313	NA	NA	1.9429e-08	2.2434e-11	0.000204966	4.1604e-16	2.62593e-09	2.13113e-26	NA	NA	1.29757e-05	5.34283e-09	0.0811281	3.47616e-13	4.01565e-06	2.61024e-23	NA	NA
MED24	1.0159e-14	1.26649e-11	-7.73725	Artery_Aorta	3.22878e-17	6.53452e-14	8.43798	Adrenal_Gland	1.0463e-33	5.76698e-30	-12.1008	NA	NA	NA	1	1	1	0	3	5.61701	6.68924	3.71282	-8.1338	-6.04855	10.8627	NA	NA	1.9429e-08	2.2434e-11	0.000204966	4.1604e-16	1.46151e-09	1.73514e-27	NA	NA	1.29757e-05	5.34283e-09	0.0811281	3.47616e-13	1.94587e-06	2.16568e-24	NA	NA
MED24	1.0159e-14	1.26649e-11	-7.73725	Artery_Aorta	3.22878e-17	6.53452e-14	8.43798	Artery_Aorta	4.17171e-32	1.82792e-28	-11.7944	NA	NA	NA	1	1	1	0	3	5.61701	6.68924	3.71282	-8.1338	-5.90946	10.5673	NA	NA	1.9429e-08	2.2434e-11	0.000204966	4.1604e-16	3.43235e-09	4.22379e-26	NA	NA	1.29757e-05	5.34283e-09	0.0811281	3.47616e-13	4.87936e-06	5.62802e-23	NA	NA
MED24	1.0159e-14	1.26649e-11	-7.73725	Artery_Aorta	3.22878e-17	6.53452e-14	8.43798	Artery_Coronary	4.89063e-33	2.48444e-29	11.9735	NA	NA	NA	1	1	1	0	3	5.61701	6.68924	3.71282	-8.1338	5.99393	-10.7338	NA	NA	1.9429e-08	2.2434e-11	0.000204966	4.1604e-16	2.0483e-09	7.06568e-27	NA	NA	1.29757e-05	5.34283e-09	0.0811281	3.47616e-13	3.31507e-06	1.31958e-23	NA	NA
MED24	1.0159e-14	1.26649e-11	-7.73725	Artery_Aorta	3.22878e-17	6.53452e-14	8.43798	Artery_Tibial	6.28612e-33	3.92091e-29	11.9527	NA	NA	NA	1	1	1	0	3	5.61701	6.68924	3.71282	-8.1338	5.97836	-10.7254	NA	NA	1.9429e-08	2.2434e-11	0.000204966	4.1604e-16	2.2539e-09	7.73376e-27	NA	NA	1.29757e-05	5.34283e-09	0.0811281	3.47616e-13	3.38413e-06	1.09022e-23	NA	NA
MED24	1.0159e-14	1.26649e-11	-7.73725	Artery_Aorta	3.22878e-17	6.53452e-14	8.43798	Brain_Amygdala	5.30967e-29	3.1897e-25	11.1766	NA	NA	NA	1	1	1	0	3	5.61701	6.68924	3.71282	-8.1338	5.36368	-10.2873	NA	NA	1.9429e-08	2.2434e-11	0.000204966	4.1604e-16	8.15444e-08	8.03585e-25	NA	NA	1.29757e-05	5.34283e-09	0.0811281	3.47616e-13	0.000130267	1.16384e-21	NA	NA
MED24	1.0159e-14	1.26649e-11	-7.73725	Artery_Aorta	3.22878e-17	6.53452e-14	8.43798	Brain_Anterior_cingulate_cortex_BA24	2.67882e-30	1.45065e-26	-11.4387	NA	NA	NA	1	1	1	0	3	5.61701	6.68924	3.71282	-8.1338	-5.40726	10.6095	NA	NA	1.9429e-08	2.2434e-11	0.000204966	4.1604e-16	6.39956e-08	2.69252e-26	NA	NA	1.29757e-05	5.34283e-09	0.0811281	3.47616e-13	0.000155933	4.6854e-23	NA	NA
MED24	1.0159e-14	1.26649e-11	-7.73725	Artery_Aorta	3.22878e-17	6.53452e-14	8.43798	Brain_Caudate_basal_ganglia	5.43279e-32	2.6148e-28	11.7721	NA	NA	NA	1	1	1	0	3	5.61701	6.68924	3.71282	-8.1338	5.84076	-10.5991	NA	NA	1.9429e-08	2.2434e-11	0.000204966	4.1604e-16	5.19627e-09	3.00714e-26	NA	NA	1.29757e-05	5.34283e-09	0.0811281	3.47616e-13	2.65769e-05	5.39696e-23	NA	NA
MED24	1.0159e-14	1.26649e-11	-7.73725	Artery_Aorta	3.22878e-17	6.53452e-14	8.43798	Brain_Cerebellar_Hemisphere	2.67882e-30	1.00231e-26	-11.4387	NA	NA	NA	1	1	1	0	3	5.61701	6.68924	3.71282	-8.1338	-5.40726	10.6095	NA	NA	1.9429e-08	2.2434e-11	0.000204966	4.1604e-16	6.39956e-08	2.69252e-26	NA	NA	1.29757e-05	5.34283e-09	0.0811281	3.47616e-13	9.96881e-05	3.81983e-23	NA	NA
MED24	1.0159e-14	1.26649e-11	-7.73725	Artery_Aorta	3.22878e-17	6.53452e-14	8.43798	Brain_Cerebellum	2.67882e-30	9.1693e-27	-11.4387	NA	NA	NA	1	1	1	0	3	5.61701	6.68924	3.71282	-8.1338	-5.40726	10.6095	NA	NA	1.9429e-08	2.2434e-11	0.000204966	4.1604e-16	6.39956e-08	2.69252e-26	NA	NA	1.29757e-05	5.34283e-09	0.0811281	3.47616e-13	0.000115938	3.93744e-23	NA	NA
MED24	1.0159e-14	1.26649e-11	-7.73725	Artery_Aorta	3.22878e-17	6.53452e-14	8.43798	Brain_Cortex	5.53021e-32	2.43818e-28	-11.7706	NA	NA	NA	1	1	1	0	3	5.61701	6.68924	3.71282	-8.1338	-5.96401	10.4746	NA	NA	1.9429e-08	2.2434e-11	0.000204966	4.1604e-16	2.46128e-09	1.13028e-25	NA	NA	1.29757e-05	5.34283e-09	0.0811281	3.47616e-13	6.27201e-06	1.55962e-22	NA	NA
MED24	1.0159e-14	1.26649e-11	-7.73725	Artery_Aorta	3.22878e-17	6.53452e-14	8.43798	Brain_Frontal_Cortex_BA9	2.16564e-31	1.29462e-27	11.6549	NA	NA	NA	1	1	1	0	3	5.61701	6.68924	3.71282	-8.1338	5.84438	-10.4412	NA	NA	1.9429e-08	2.2434e-11	0.000204966	4.1604e-16	5.08461e-09	1.60787e-25	NA	NA	1.29757e-05	5.34283e-09	0.0811281	3.47616e-13	1.17302e-05	2.50828e-22	NA	NA
MED24	1.0159e-14	1.26649e-11	-7.73725	Artery_Aorta	3.22878e-17	6.53452e-14	8.43798	Brain_Hippocampus	5.30967e-29	2.70209e-25	-11.1766	NA	NA	NA	1	1	1	0	3	5.61701	6.68924	3.71282	-8.1338	-5.36368	10.2873	NA	NA	1.9429e-08	2.2434e-11	0.000204966	4.1604e-16	8.15444e-08	8.03585e-25	NA	NA	1.29757e-05	5.34283e-09	0.0811281	3.47616e-13	0.000147038	1.42348e-21	NA	NA
MED24	1.0159e-14	1.26649e-11	-7.73725	Artery_Aorta	3.22878e-17	6.53452e-14	8.43798	Brain_Hypothalamus	5.30967e-29	3.00275e-25	-11.1766	NA	NA	NA	1	1	1	0	3	5.61701	6.68924	3.71282	-8.1338	-5.36368	10.2873	NA	NA	1.9429e-08	2.2434e-11	0.000204966	4.1604e-16	8.15444e-08	8.03585e-25	NA	NA	1.29757e-05	5.34283e-09	0.0811281	3.47616e-13	0.000130607	1.2258e-21	NA	NA
MED24	1.0159e-14	1.26649e-11	-7.73725	Artery_Aorta	3.22878e-17	6.53452e-14	8.43798	Brain_Nucleus_accumbens_basal_ganglia	2.67882e-30	8.22464e-27	-11.4387	NA	NA	NA	1	1	1	0	3	5.61701	6.68924	3.71282	-8.1338	-5.40726	10.6095	NA	NA	1.9429e-08	2.2434e-11	0.000204966	4.1604e-16	6.39956e-08	2.69252e-26	NA	NA	1.29757e-05	5.34283e-09	0.0811281	3.47616e-13	9.26442e-05	3.45221e-23	NA	NA
MED24	1.0159e-14	1.26649e-11	-7.73725	Artery_Aorta	3.22878e-17	6.53452e-14	8.43798	Brain_Putamen_basal_ganglia	1.53236e-31	1.63319e-27	11.6844	NA	NA	NA	1	1	1	0	3	5.61701	6.68924	3.71282	-8.1338	5.87801	-10.446	NA	NA	1.9429e-08	2.2434e-11	0.000204966	4.1604e-16	4.15236e-09	1.52792e-25	NA	NA	1.29757e-05	5.34283e-09	0.0811281	3.47616e-13	1.56745e-05	4.24762e-22	NA	NA
MED24	1.0159e-14	1.26649e-11	-7.73725	Artery_Aorta	3.22878e-17	6.53452e-14	8.43798	Brain_Spinal_cord_cervical_c-1	5.30967e-29	1.89741e-25	-11.1766	NA	NA	NA	1	1	1	0	3	5.61701	6.68924	3.71282	-8.1338	-5.36368	10.2873	NA	NA	1.9429e-08	2.2434e-11	0.000204966	4.1604e-16	8.15444e-08	8.03585e-25	NA	NA	1.29757e-05	5.34283e-09	0.0811281	3.47616e-13	0.000116206	1.32493e-21	NA	NA
MED24	1.0159e-14	1.26649e-11	-7.73725	Artery_Aorta	3.22878e-17	6.53452e-14	8.43798	Brain_Substantia_nigra	7.31117e-26	1.81683e-22	-10.5157	NA	NA	NA	1	1	1	0	3	5.61701	6.68924	3.71282	-8.1338	-5.43209	9.21074	NA	NA	1.9429e-08	2.2434e-11	0.000204966	4.1604e-16	5.56988e-08	3.23887e-20	NA	NA	1.29757e-05	5.34283e-09	0.0811281	3.47616e-13	9.3741e-05	3.92313e-17	NA	NA
MED24	1.0159e-14	1.26649e-11	-7.73725	Artery_Aorta	3.22878e-17	6.53452e-14	8.43798	Breast_Mammary_Tissue	2.67882e-30	1.00649e-26	-11.4387	NA	NA	NA	1	1	1	0	3	5.61701	6.68924	3.71282	-8.1338	-5.40726	10.6095	NA	NA	1.9429e-08	2.2434e-11	0.000204966	4.1604e-16	6.39956e-08	2.69252e-26	NA	NA	1.29757e-05	5.34283e-09	0.0811281	3.47616e-13	5.5929e-05	3.3895e-23	NA	NA
MED24	1.0159e-14	1.26649e-11	-7.73725	Artery_Aorta	3.22878e-17	6.53452e-14	8.43798	Cells_Cultured_fibroblasts	5.65869e-33	1.99483e-29	11.9614	NA	NA	NA	1	1	1	0	3	5.61701	6.68924	3.71282	-8.1338	6.02066	-10.69	NA	NA	1.9429e-08	2.2434e-11	0.000204966	4.1604e-16	1.73707e-09	1.13379e-26	NA	NA	1.29757e-05	5.34283e-09	0.0811281	3.47616e-13	3.05766e-06	1.66446e-23	NA	NA
MED24	1.0159e-14	1.26649e-11	-7.73725	Artery_Aorta	3.22878e-17	6.53452e-14	8.43798	Cells_EBV-transformed_lymphocytes	5.30967e-29	1.13905e-25	11.1766	NA	NA	NA	1	1	1	0	3	5.61701	6.68924	3.71282	-8.1338	5.36368	-10.2873	NA	NA	1.9429e-08	2.2434e-11	0.000204966	4.1604e-16	8.15444e-08	8.03585e-25	NA	NA	1.29757e-05	5.34283e-09	0.0811281	3.47616e-13	0.000109492	8.99367e-22	NA	NA
MED24	1.0159e-14	1.26649e-11	-7.73725	Artery_Aorta	3.22878e-17	6.53452e-14	8.43798	Colon_Sigmoid	8.99445e-32	4.03272e-28	11.7295	NA	NA	NA	1	1	1	0	3	5.61701	6.68924	3.71282	-8.1338	5.86911	-10.5181	NA	NA	1.9429e-08	2.2434e-11	0.000204966	4.1604e-16	4.38132e-09	7.13213e-26	NA	NA	1.29757e-05	5.34283e-09	0.0811281	3.47616e-13	7.28876e-06	1.11108e-22	NA	NA
MED24	1.0159e-14	1.26649e-11	-7.73725	Artery_Aorta	3.22878e-17	6.53452e-14	8.43798	Colon_Transverse	4.26832e-29	1.47969e-25	-11.1959	NA	NA	NA	1	1	1	0	3	5.61701	6.68924	3.71282	-8.1338	-5.65466	10.0009	NA	NA	1.9429e-08	2.2434e-11	0.000204966	4.1604e-16	1.56156e-08	1.51003e-23	NA	NA	1.29757e-05	5.34283e-09	0.0811281	3.47616e-13	1.91464e-05	1.44217e-20	NA	NA
MED24	1.0159e-14	1.26649e-11	-7.73725	Artery_Aorta	3.22878e-17	6.53452e-14	8.43798	Esophagus_Gastroesophageal_Junction	9.88823e-34	3.93023e-30	-12.1054	NA	NA	NA	1	1	1	0	3	5.61701	6.68924	3.71282	-8.1338	-6.06122	10.8551	NA	NA	1.9429e-08	2.2434e-11	0.000204966	4.1604e-16	1.35089e-09	1.88666e-27	NA	NA	1.29757e-05	5.34283e-09	0.0811281	3.47616e-13	2.96493e-06	2.65125e-24	NA	NA
MED24	1.0159e-14	1.26649e-11	-7.73725	Artery_Aorta	3.22878e-17	6.53452e-14	8.43798	Esophagus_Mucosa	6.23457e-34	4.02625e-30	-12.1432	NA	NA	NA	1	1	1	0	3	5.61701	6.68924	3.71282	-8.1338	-6.06632	10.9047	NA	NA	1.9429e-08	2.2434e-11	0.000204966	4.1604e-16	1.30874e-09	1.09426e-27	NA	NA	1.29757e-05	5.34283e-09	0.0811281	3.47616e-13	1.44417e-06	1.68591e-24	NA	NA
MED24	1.0159e-14	1.26649e-11	-7.73725	Artery_Aorta	3.22878e-17	6.53452e-14	8.43798	Esophagus_Muscularis	1.68305e-33	6.72485e-30	-12.0617	NA	NA	NA	1	1	1	0	3	5.61701	6.68924	3.71282	-8.1338	-6.04648	10.8077	NA	NA	1.9429e-08	2.2434e-11	0.000204966	4.1604e-16	1.4804e-09	3.16472e-27	NA	NA	1.29757e-05	5.34283e-09	0.0811281	3.47616e-13	2.67706e-06	4.39305e-24	NA	NA
MED24	1.0159e-14	1.26649e-11	-7.73725	Artery_Aorta	3.22878e-17	6.53452e-14	8.43798	Heart_Atrial_Appendage	3.6407e-32	1.11179e-28	11.8059	NA	NA	NA	1	1	1	0	3	5.61701	6.68924	3.71282	-8.1338	5.90979	-10.5837	NA	NA	1.9429e-08	2.2434e-11	0.000204966	4.1604e-16	3.42552e-09	3.54695e-26	NA	NA	1.29757e-05	5.34283e-09	0.0811281	3.47616e-13	4.16429e-06	4.83972e-23	NA	NA
MED24	1.0159e-14	1.26649e-11	-7.73725	Artery_Aorta	3.22878e-17	6.53452e-14	8.43798	Heart_Left_Ventricle	2.03676e-35	1.50143e-31	-12.42	NA	NA	NA	1	1	1	0	3	5.61701	6.68924	3.71282	-8.1338	-6.01708	11.3651	NA	NA	1.9429e-08	2.2434e-11	0.000204966	4.1604e-16	1.77589e-09	6.24146e-30	NA	NA	1.29757e-05	5.34283e-09	0.0811281	3.47616e-13	3.2063e-06	7.56005e-27	NA	NA
MED24	1.0159e-14	1.26649e-11	-7.73725	Artery_Aorta	3.22878e-17	6.53452e-14	8.43798	Kidney_Cortex	5.16957e-33	2.29245e-29	11.9689	NA	NA	NA	1	1	1	0	3	5.61701	6.68924	3.71282	-8.1338	5.99986	-10.7247	NA	NA	1.9429e-08	2.2434e-11	0.000204966	4.1604e-16	1.97484e-09	7.79153e-27	NA	NA	1.29757e-05	5.34283e-09	0.0811281	3.47616e-13	2.66703e-06	1.80413e-23	NA	NA
MED24	1.0159e-14	1.26649e-11	-7.73725	Artery_Aorta	3.22878e-17	6.53452e-14	8.43798	Liver	5.30967e-29	1.50453e-25	-11.1766	NA	NA	NA	1	1	1	0	3	5.61701	6.68924	3.71282	-8.1338	-5.36368	10.2873	NA	NA	1.9429e-08	2.2434e-11	0.000204966	4.1604e-16	8.15444e-08	8.03585e-25	NA	NA	1.29757e-05	5.34283e-09	0.0811281	3.47616e-13	8.59111e-05	9.23989e-22	NA	NA
MED24	1.0159e-14	1.26649e-11	-7.73725	Artery_Aorta	3.22878e-17	6.53452e-14	8.43798	Lung	5.57212e-33	2.69205e-29	-11.9627	NA	NA	NA	1	1	1	0	3	5.61701	6.68924	3.71282	-8.1338	-6.0018	10.7134	NA	NA	1.9429e-08	2.2434e-11	0.000204966	4.1604e-16	1.95138e-09	8.80857e-27	NA	NA	1.29757e-05	5.34283e-09	0.0811281	3.47616e-13	2.58999e-06	1.2942e-23	NA	NA
MED24	1.0159e-14	1.26649e-11	-7.73725	Artery_Aorta	3.22878e-17	6.53452e-14	8.43798	Minor_Salivary_Gland	2.67882e-30	2.5055e-26	-11.4387	NA	NA	NA	1	1	1	0	3	5.61701	6.68924	3.71282	-8.1338	-5.40726	10.6095	NA	NA	1.9429e-08	2.2434e-11	0.000204966	4.1604e-16	6.39956e-08	2.69252e-26	NA	NA	1.29757e-05	5.34283e-09	0.0811281	3.47616e-13	5.44913e-05	5.64236e-23	NA	NA
MED24	1.0159e-14	1.26649e-11	-7.73725	Artery_Aorta	3.22878e-17	6.53452e-14	8.43798	Muscle_Skeletal	3.15063e-33	1.59746e-29	-12.0099	NA	NA	NA	1	1	1	0	3	5.61701	6.68924	3.71282	-8.1338	-6.00657	10.7773	NA	NA	1.9429e-08	2.2434e-11	0.000204966	4.1604e-16	1.89487e-09	4.40695e-27	NA	NA	1.29757e-05	5.34283e-09	0.0811281	3.47616e-13	2.87919e-06	6.57257e-24	NA	NA
MED24	1.0159e-14	1.26649e-11	-7.73725	Artery_Aorta	3.22878e-17	6.53452e-14	8.43798	Nerve_Tibial	2.92831e-33	1.33216e-29	-12.016	NA	NA	NA	1	1	1	0	3	5.61701	6.68924	3.71282	-8.1338	-6.00546	10.7874	NA	NA	1.9429e-08	2.2434e-11	0.000204966	4.1604e-16	1.90795e-09	3.94627e-27	NA	NA	1.29757e-05	5.34283e-09	0.0811281	3.47616e-13	3.36263e-06	5.97251e-24	NA	NA
MED24	1.0159e-14	1.26649e-11	-7.73725	Artery_Aorta	3.22878e-17	6.53452e-14	8.43798	Ovary	1.5012e-33	7.65164e-30	-12.0711	NA	NA	NA	1	1	1	0	3	5.61701	6.68924	3.71282	-8.1338	-6.02991	10.8404	NA	NA	1.9429e-08	2.2434e-11	0.000204966	4.1604e-16	1.64051e-09	2.21428e-27	NA	NA	1.29757e-05	5.34283e-09	0.0811281	3.47616e-13	2.20785e-06	3.70635e-24	NA	NA
MED24	1.0159e-14	1.26649e-11	-7.73725	Artery_Aorta	3.22878e-17	6.53452e-14	8.43798	Pancreas	5.30967e-29	1.52839e-25	-11.1766	NA	NA	NA	1	1	1	0	3	5.61701	6.68924	3.71282	-8.1338	-5.36368	10.2873	NA	NA	1.9429e-08	2.2434e-11	0.000204966	4.1604e-16	8.15444e-08	8.03585e-25	NA	NA	1.29757e-05	5.34283e-09	0.0811281	3.47616e-13	8.30496e-05	8.39258e-22	NA	NA
MED24	1.0159e-14	1.26649e-11	-7.73725	Artery_Aorta	3.22878e-17	6.53452e-14	8.43798	Pituitary	1.00744e-32	4.60674e-29	11.9134	NA	NA	NA	1	1	1	0	3	5.61701	6.68924	3.71282	-8.1338	5.98824	-10.6565	NA	NA	1.9429e-08	2.2434e-11	0.000204966	4.1604e-16	2.12119e-09	1.62548e-26	NA	NA	1.29757e-05	5.34283e-09	0.0811281	3.47616e-13	4.23963e-06	2.47331e-23	NA	NA
MED24	1.0159e-14	1.26649e-11	-7.73725	Artery_Aorta	3.22878e-17	6.53452e-14	8.43798	Prostate	9.48828e-32	7.43667e-28	11.725	NA	NA	NA	1	1	1	0	3	5.61701	6.68924	3.71282	-8.1338	5.85168	-10.5311	NA	NA	1.9429e-08	2.2434e-11	0.000204966	4.1604e-16	4.86625e-09	6.20922e-26	NA	NA	1.29757e-05	5.34283e-09	0.0811281	3.47616e-13	6.48788e-06	8.83221e-23	NA	NA
MED24	1.0159e-14	1.26649e-11	-7.73725	Artery_Aorta	3.22878e-17	6.53452e-14	8.43798	Skin_Not_Sun_Exposed_Suprapubic	5.30967e-29	9.45741e-26	-11.1766	NA	NA	NA	1	1	1	0	3	5.61701	6.68924	3.71282	-8.1338	-5.36368	10.2873	NA	NA	1.9429e-08	2.2434e-11	0.000204966	4.1604e-16	8.15444e-08	8.03585e-25	NA	NA	1.29757e-05	5.34283e-09	0.0811281	3.47616e-13	7.29415e-05	7.67631e-22	NA	NA
MED24	1.0159e-14	1.26649e-11	-7.73725	Artery_Aorta	3.22878e-17	6.53452e-14	8.43798	Skin_Sun_Exposed_Lower_leg	2.67882e-30	7.21495e-27	-11.4387	NA	NA	NA	1	1	1	0	3	5.61701	6.68924	3.71282	-8.1338	-5.40726	10.6095	NA	NA	1.9429e-08	2.2434e-11	0.000204966	4.1604e-16	6.39956e-08	2.69252e-26	NA	NA	1.29757e-05	5.34283e-09	0.0811281	3.47616e-13	7.30851e-05	3.36465e-23	NA	NA
MED24	1.0159e-14	1.26649e-11	-7.73725	Artery_Aorta	3.22878e-17	6.53452e-14	8.43798	Small_Intestine_Terminal_Ileum	4.47048e-35	4.3687e-31	-12.3569	NA	NA	NA	1	1	1	0	3	5.61701	6.68924	3.71282	-8.1338	-6.18076	11.0879	NA	NA	1.9429e-08	2.2434e-11	0.000204966	4.1604e-16	6.37932e-10	1.43651e-28	NA	NA	1.29757e-05	5.34283e-09	0.0811281	3.47616e-13	9.4666e-07	2.58538e-25	NA	NA
MED24	1.0159e-14	1.26649e-11	-7.73725	Artery_Aorta	3.22878e-17	6.53452e-14	8.43798	Spleen	5.30967e-29	1.44577e-25	-11.1766	NA	NA	NA	1	1	1	0	3	5.61701	6.68924	3.71282	-8.1338	-5.36368	10.2873	NA	NA	1.9429e-08	2.2434e-11	0.000204966	4.1604e-16	8.15444e-08	8.03585e-25	NA	NA	1.29757e-05	5.34283e-09	0.0811281	3.47616e-13	9.96379e-05	7.84952e-22	NA	NA
MED24	1.0159e-14	1.26649e-11	-7.73725	Artery_Aorta	3.22878e-17	6.53452e-14	8.43798	Stomach	2.67882e-30	9.11769e-27	-11.4387	NA	NA	NA	1	1	1	0	3	5.61701	6.68924	3.71282	-8.1338	-5.40726	10.6095	NA	NA	1.9429e-08	2.2434e-11	0.000204966	4.1604e-16	6.39956e-08	2.69252e-26	NA	NA	1.29757e-05	5.34283e-09	0.0811281	3.47616e-13	6.37594e-05	4.77939e-23	NA	NA
MED24	1.0159e-14	1.26649e-11	-7.73725	Artery_Aorta	3.22878e-17	6.53452e-14	8.43798	Testis	9.84267e-33	8.57526e-29	11.9154	NA	NA	NA	1	1	1	0	3	5.61701	6.68924	3.71282	-8.1338	5.88104	-10.765	NA	NA	1.9429e-08	2.2434e-11	0.000204966	4.1604e-16	4.07702e-09	5.03693e-27	NA	NA	1.29757e-05	5.34283e-09	0.0811281	3.47616e-13	5.94335e-06	7.85172e-24	NA	NA
MED24	1.0159e-14	1.26649e-11	-7.73725	Artery_Aorta	3.22878e-17	6.53452e-14	8.43798	Thyroid	2.67882e-30	1.16026e-26	-11.4387	NA	NA	NA	1	1	1	0	3	5.61701	6.68924	3.71282	-8.1338	-5.40726	10.6095	NA	NA	1.9429e-08	2.2434e-11	0.000204966	4.1604e-16	6.39956e-08	2.69252e-26	NA	NA	1.29757e-05	5.34283e-09	0.0811281	3.47616e-13	5.58331e-05	3.60229e-23	NA	NA
MED24	1.0159e-14	1.26649e-11	-7.73725	Artery_Aorta	3.22878e-17	6.53452e-14	8.43798	Uterus	2.28457e-35	6.66705e-31	-12.4108	NA	NA	NA	1	1	1	0	3	5.61701	6.68924	3.71282	-8.1338	-6.20122	11.1436	NA	NA	1.9429e-08	2.2434e-11	0.000204966	4.1604e-16	5.60261e-10	7.69427e-29	NA	NA	1.29757e-05	5.34283e-09	0.0811281	3.47616e-13	6.95441e-07	1.46311e-25	NA	NA
MED24	1.0159e-14	1.26649e-11	-7.73725	Artery_Aorta	3.22878e-17	6.53452e-14	8.43798	Vagina	4.16818e-34	6.52802e-30	-12.1761	NA	NA	NA	1	1	1	0	3	5.61701	6.68924	3.71282	-8.1338	-6.08008	10.9373	NA	NA	1.9429e-08	2.2434e-11	0.000204966	4.1604e-16	1.20124e-09	7.64338e-28	NA	NA	1.29757e-05	5.34283e-09	0.0811281	3.47616e-13	1.4522e-06	1.45285e-24	NA	NA
MED24	1.0159e-14	1.26649e-11	-7.73725	Artery_Aorta	3.22878e-17	6.53452e-14	8.43798	Whole_Blood	2.84705e-33	1.31363e-29	-12.0183	NA	NA	NA	1	1	1	0	3	5.61701	6.68924	3.71282	-8.1338	-6.04235	10.7488	NA	NA	1.9429e-08	2.2434e-11	0.000204966	4.1604e-16	1.51888e-09	6.0053e-27	NA	NA	1.29757e-05	5.34283e-09	0.0811281	3.47616e-13	2.70596e-06	6.08653e-24	NA	NA
MED24	1.0159e-14	1.26649e-11	-7.73725	Artery_Aorta	3.22878e-17	6.53452e-14	8.43798	smultixcan	1.24075e-38	1.29123e-34	3.68809	NA	NA	NA	1	1	1	0	3	5.61701	6.68924	3.71282	-8.1338	1.54158	-3.59376	NA	NA	1.9429e-08	2.2434e-11	0.000204966	4.1604e-16	1.34772e-05	6.99754e-41	NA	NA	1.29757e-05	5.34283e-09	0.0811281	3.47616e-13	0.00625234	1.59237e-37	NA	NA
MED24	1.0159e-14	1.26649e-11	-7.73725	Artery_Coronary	4.20495e-22	8.03146e-19	9.666	Adipose_Subcutaneous	2.56836e-33	1.05627e-29	-12.0268	NA	NA	NA	1	1	1	0	3	5.61701	6.68924	4.24842	-7.21068	-6.01213	10.7957	NA	NA	1.9429e-08	2.2434e-11	2.15287e-05	5.56713e-13	1.83101e-09	3.60574e-27	NA	NA	1.29757e-05	5.34283e-09	0.0172373	2.75295e-10	2.77048e-06	5.61315e-24	NA	NA
MED24	1.0159e-14	1.26649e-11	-7.73725	Artery_Coronary	4.20495e-22	8.03146e-19	9.666	Adipose_Visceral_Omentum	1.65213e-32	5.24122e-29	11.8721	NA	NA	NA	1	1	1	0	3	5.61701	6.68924	4.24842	-7.21068	5.95342	-10.6313	NA	NA	1.9429e-08	2.2434e-11	2.15287e-05	5.56713e-13	2.62593e-09	2.13113e-26	NA	NA	1.29757e-05	5.34283e-09	0.0172373	2.75295e-10	4.01565e-06	2.61024e-23	NA	NA
MED24	1.0159e-14	1.26649e-11	-7.73725	Artery_Coronary	4.20495e-22	8.03146e-19	9.666	Adrenal_Gland	1.0463e-33	5.76698e-30	-12.1008	NA	NA	NA	1	1	1	0	3	5.61701	6.68924	4.24842	-7.21068	-6.04855	10.8627	NA	NA	1.9429e-08	2.2434e-11	2.15287e-05	5.56713e-13	1.46151e-09	1.73514e-27	NA	NA	1.29757e-05	5.34283e-09	0.0172373	2.75295e-10	1.94587e-06	2.16568e-24	NA	NA
MED24	1.0159e-14	1.26649e-11	-7.73725	Artery_Coronary	4.20495e-22	8.03146e-19	9.666	Artery_Aorta	4.17171e-32	1.82792e-28	-11.7944	NA	NA	NA	1	1	1	0	3	5.61701	6.68924	4.24842	-7.21068	-5.90946	10.5673	NA	NA	1.9429e-08	2.2434e-11	2.15287e-05	5.56713e-13	3.43235e-09	4.22379e-26	NA	NA	1.29757e-05	5.34283e-09	0.0172373	2.75295e-10	4.87936e-06	5.62802e-23	NA	NA
MED24	1.0159e-14	1.26649e-11	-7.73725	Artery_Coronary	4.20495e-22	8.03146e-19	9.666	Artery_Coronary	4.89063e-33	2.48444e-29	11.9735	NA	NA	NA	1	1	1	0	3	5.61701	6.68924	4.24842	-7.21068	5.99393	-10.7338	NA	NA	1.9429e-08	2.2434e-11	2.15287e-05	5.56713e-13	2.0483e-09	7.06568e-27	NA	NA	1.29757e-05	5.34283e-09	0.0172373	2.75295e-10	3.31507e-06	1.31958e-23	NA	NA
MED24	1.0159e-14	1.26649e-11	-7.73725	Artery_Coronary	4.20495e-22	8.03146e-19	9.666	Artery_Tibial	6.28612e-33	3.92091e-29	11.9527	NA	NA	NA	1	1	1	0	3	5.61701	6.68924	4.24842	-7.21068	5.97836	-10.7254	NA	NA	1.9429e-08	2.2434e-11	2.15287e-05	5.56713e-13	2.2539e-09	7.73376e-27	NA	NA	1.29757e-05	5.34283e-09	0.0172373	2.75295e-10	3.38413e-06	1.09022e-23	NA	NA
MED24	1.0159e-14	1.26649e-11	-7.73725	Artery_Coronary	4.20495e-22	8.03146e-19	9.666	Brain_Amygdala	5.30967e-29	3.1897e-25	11.1766	NA	NA	NA	1	1	1	0	3	5.61701	6.68924	4.24842	-7.21068	5.36368	-10.2873	NA	NA	1.9429e-08	2.2434e-11	2.15287e-05	5.56713e-13	8.15444e-08	8.03585e-25	NA	NA	1.29757e-05	5.34283e-09	0.0172373	2.75295e-10	0.000130267	1.16384e-21	NA	NA
MED24	1.0159e-14	1.26649e-11	-7.73725	Artery_Coronary	4.20495e-22	8.03146e-19	9.666	Brain_Anterior_cingulate_cortex_BA24	2.67882e-30	1.45065e-26	-11.4387	NA	NA	NA	1	1	1	0	3	5.61701	6.68924	4.24842	-7.21068	-5.40726	10.6095	NA	NA	1.9429e-08	2.2434e-11	2.15287e-05	5.56713e-13	6.39956e-08	2.69252e-26	NA	NA	1.29757e-05	5.34283e-09	0.0172373	2.75295e-10	0.000155933	4.6854e-23	NA	NA
MED24	1.0159e-14	1.26649e-11	-7.73725	Artery_Coronary	4.20495e-22	8.03146e-19	9.666	Brain_Caudate_basal_ganglia	5.43279e-32	2.6148e-28	11.7721	NA	NA	NA	1	1	1	0	3	5.61701	6.68924	4.24842	-7.21068	5.84076	-10.5991	NA	NA	1.9429e-08	2.2434e-11	2.15287e-05	5.56713e-13	5.19627e-09	3.00714e-26	NA	NA	1.29757e-05	5.34283e-09	0.0172373	2.75295e-10	2.65769e-05	5.39696e-23	NA	NA
MED24	1.0159e-14	1.26649e-11	-7.73725	Artery_Coronary	4.20495e-22	8.03146e-19	9.666	Brain_Cerebellar_Hemisphere	2.67882e-30	1.00231e-26	-11.4387	NA	NA	NA	1	1	1	0	3	5.61701	6.68924	4.24842	-7.21068	-5.40726	10.6095	NA	NA	1.9429e-08	2.2434e-11	2.15287e-05	5.56713e-13	6.39956e-08	2.69252e-26	NA	NA	1.29757e-05	5.34283e-09	0.0172373	2.75295e-10	9.96881e-05	3.81983e-23	NA	NA
MED24	1.0159e-14	1.26649e-11	-7.73725	Artery_Coronary	4.20495e-22	8.03146e-19	9.666	Brain_Cerebellum	2.67882e-30	9.1693e-27	-11.4387	NA	NA	NA	1	1	1	0	3	5.61701	6.68924	4.24842	-7.21068	-5.40726	10.6095	NA	NA	1.9429e-08	2.2434e-11	2.15287e-05	5.56713e-13	6.39956e-08	2.69252e-26	NA	NA	1.29757e-05	5.34283e-09	0.0172373	2.75295e-10	0.000115938	3.93744e-23	NA	NA
MED24	1.0159e-14	1.26649e-11	-7.73725	Artery_Coronary	4.20495e-22	8.03146e-19	9.666	Brain_Cortex	5.53021e-32	2.43818e-28	-11.7706	NA	NA	NA	1	1	1	0	3	5.61701	6.68924	4.24842	-7.21068	-5.96401	10.4746	NA	NA	1.9429e-08	2.2434e-11	2.15287e-05	5.56713e-13	2.46128e-09	1.13028e-25	NA	NA	1.29757e-05	5.34283e-09	0.0172373	2.75295e-10	6.27201e-06	1.55962e-22	NA	NA
MED24	1.0159e-14	1.26649e-11	-7.73725	Artery_Coronary	4.20495e-22	8.03146e-19	9.666	Brain_Frontal_Cortex_BA9	2.16564e-31	1.29462e-27	11.6549	NA	NA	NA	1	1	1	0	3	5.61701	6.68924	4.24842	-7.21068	5.84438	-10.4412	NA	NA	1.9429e-08	2.2434e-11	2.15287e-05	5.56713e-13	5.08461e-09	1.60787e-25	NA	NA	1.29757e-05	5.34283e-09	0.0172373	2.75295e-10	1.17302e-05	2.50828e-22	NA	NA
MED24	1.0159e-14	1.26649e-11	-7.73725	Artery_Coronary	4.20495e-22	8.03146e-19	9.666	Brain_Hippocampus	5.30967e-29	2.70209e-25	-11.1766	NA	NA	NA	1	1	1	0	3	5.61701	6.68924	4.24842	-7.21068	-5.36368	10.2873	NA	NA	1.9429e-08	2.2434e-11	2.15287e-05	5.56713e-13	8.15444e-08	8.03585e-25	NA	NA	1.29757e-05	5.34283e-09	0.0172373	2.75295e-10	0.000147038	1.42348e-21	NA	NA
MED24	1.0159e-14	1.26649e-11	-7.73725	Artery_Coronary	4.20495e-22	8.03146e-19	9.666	Brain_Hypothalamus	5.30967e-29	3.00275e-25	-11.1766	NA	NA	NA	1	1	1	0	3	5.61701	6.68924	4.24842	-7.21068	-5.36368	10.2873	NA	NA	1.9429e-08	2.2434e-11	2.15287e-05	5.56713e-13	8.15444e-08	8.03585e-25	NA	NA	1.29757e-05	5.34283e-09	0.0172373	2.75295e-10	0.000130607	1.2258e-21	NA	NA
MED24	1.0159e-14	1.26649e-11	-7.73725	Artery_Coronary	4.20495e-22	8.03146e-19	9.666	Brain_Nucleus_accumbens_basal_ganglia	2.67882e-30	8.22464e-27	-11.4387	NA	NA	NA	1	1	1	0	3	5.61701	6.68924	4.24842	-7.21068	-5.40726	10.6095	NA	NA	1.9429e-08	2.2434e-11	2.15287e-05	5.56713e-13	6.39956e-08	2.69252e-26	NA	NA	1.29757e-05	5.34283e-09	0.0172373	2.75295e-10	9.26442e-05	3.45221e-23	NA	NA
MED24	1.0159e-14	1.26649e-11	-7.73725	Artery_Coronary	4.20495e-22	8.03146e-19	9.666	Brain_Putamen_basal_ganglia	1.53236e-31	1.63319e-27	11.6844	NA	NA	NA	1	1	1	0	3	5.61701	6.68924	4.24842	-7.21068	5.87801	-10.446	NA	NA	1.9429e-08	2.2434e-11	2.15287e-05	5.56713e-13	4.15236e-09	1.52792e-25	NA	NA	1.29757e-05	5.34283e-09	0.0172373	2.75295e-10	1.56745e-05	4.24762e-22	NA	NA
MED24	1.0159e-14	1.26649e-11	-7.73725	Artery_Coronary	4.20495e-22	8.03146e-19	9.666	Brain_Spinal_cord_cervical_c-1	5.30967e-29	1.89741e-25	-11.1766	NA	NA	NA	1	1	1	0	3	5.61701	6.68924	4.24842	-7.21068	-5.36368	10.2873	NA	NA	1.9429e-08	2.2434e-11	2.15287e-05	5.56713e-13	8.15444e-08	8.03585e-25	NA	NA	1.29757e-05	5.34283e-09	0.0172373	2.75295e-10	0.000116206	1.32493e-21	NA	NA
MED24	1.0159e-14	1.26649e-11	-7.73725	Artery_Coronary	4.20495e-22	8.03146e-19	9.666	Brain_Substantia_nigra	7.31117e-26	1.81683e-22	-10.5157	NA	NA	NA	1	1	1	0	3	5.61701	6.68924	4.24842	-7.21068	-5.43209	9.21074	NA	NA	1.9429e-08	2.2434e-11	2.15287e-05	5.56713e-13	5.56988e-08	3.23887e-20	NA	NA	1.29757e-05	5.34283e-09	0.0172373	2.75295e-10	9.3741e-05	3.92313e-17	NA	NA
MED24	1.0159e-14	1.26649e-11	-7.73725	Artery_Coronary	4.20495e-22	8.03146e-19	9.666	Breast_Mammary_Tissue	2.67882e-30	1.00649e-26	-11.4387	NA	NA	NA	1	1	1	0	3	5.61701	6.68924	4.24842	-7.21068	-5.40726	10.6095	NA	NA	1.9429e-08	2.2434e-11	2.15287e-05	5.56713e-13	6.39956e-08	2.69252e-26	NA	NA	1.29757e-05	5.34283e-09	0.0172373	2.75295e-10	5.5929e-05	3.3895e-23	NA	NA
MED24	1.0159e-14	1.26649e-11	-7.73725	Artery_Coronary	4.20495e-22	8.03146e-19	9.666	Cells_Cultured_fibroblasts	5.65869e-33	1.99483e-29	11.9614	NA	NA	NA	1	1	1	0	3	5.61701	6.68924	4.24842	-7.21068	6.02066	-10.69	NA	NA	1.9429e-08	2.2434e-11	2.15287e-05	5.56713e-13	1.73707e-09	1.13379e-26	NA	NA	1.29757e-05	5.34283e-09	0.0172373	2.75295e-10	3.05766e-06	1.66446e-23	NA	NA
MED24	1.0159e-14	1.26649e-11	-7.73725	Artery_Coronary	4.20495e-22	8.03146e-19	9.666	Cells_EBV-transformed_lymphocytes	5.30967e-29	1.13905e-25	11.1766	NA	NA	NA	1	1	1	0	3	5.61701	6.68924	4.24842	-7.21068	5.36368	-10.2873	NA	NA	1.9429e-08	2.2434e-11	2.15287e-05	5.56713e-13	8.15444e-08	8.03585e-25	NA	NA	1.29757e-05	5.34283e-09	0.0172373	2.75295e-10	0.000109492	8.99367e-22	NA	NA
MED24	1.0159e-14	1.26649e-11	-7.73725	Artery_Coronary	4.20495e-22	8.03146e-19	9.666	Colon_Sigmoid	8.99445e-32	4.03272e-28	11.7295	NA	NA	NA	1	1	1	0	3	5.61701	6.68924	4.24842	-7.21068	5.86911	-10.5181	NA	NA	1.9429e-08	2.2434e-11	2.15287e-05	5.56713e-13	4.38132e-09	7.13213e-26	NA	NA	1.29757e-05	5.34283e-09	0.0172373	2.75295e-10	7.28876e-06	1.11108e-22	NA	NA
MED24	1.0159e-14	1.26649e-11	-7.73725	Artery_Coronary	4.20495e-22	8.03146e-19	9.666	Colon_Transverse	4.26832e-29	1.47969e-25	-11.1959	NA	NA	NA	1	1	1	0	3	5.61701	6.68924	4.24842	-7.21068	-5.65466	10.0009	NA	NA	1.9429e-08	2.2434e-11	2.15287e-05	5.56713e-13	1.56156e-08	1.51003e-23	NA	NA	1.29757e-05	5.34283e-09	0.0172373	2.75295e-10	1.91464e-05	1.44217e-20	NA	NA
MED24	1.0159e-14	1.26649e-11	-7.73725	Artery_Coronary	4.20495e-22	8.03146e-19	9.666	Esophagus_Gastroesophageal_Junction	9.88823e-34	3.93023e-30	-12.1054	NA	NA	NA	1	1	1	0	3	5.61701	6.68924	4.24842	-7.21068	-6.06122	10.8551	NA	NA	1.9429e-08	2.2434e-11	2.15287e-05	5.56713e-13	1.35089e-09	1.88666e-27	NA	NA	1.29757e-05	5.34283e-09	0.0172373	2.75295e-10	2.96493e-06	2.65125e-24	NA	NA
MED24	1.0159e-14	1.26649e-11	-7.73725	Artery_Coronary	4.20495e-22	8.03146e-19	9.666	Esophagus_Mucosa	6.23457e-34	4.02625e-30	-12.1432	NA	NA	NA	1	1	1	0	3	5.61701	6.68924	4.24842	-7.21068	-6.06632	10.9047	NA	NA	1.9429e-08	2.2434e-11	2.15287e-05	5.56713e-13	1.30874e-09	1.09426e-27	NA	NA	1.29757e-05	5.34283e-09	0.0172373	2.75295e-10	1.44417e-06	1.68591e-24	NA	NA
MED24	1.0159e-14	1.26649e-11	-7.73725	Artery_Coronary	4.20495e-22	8.03146e-19	9.666	Esophagus_Muscularis	1.68305e-33	6.72485e-30	-12.0617	NA	NA	NA	1	1	1	0	3	5.61701	6.68924	4.24842	-7.21068	-6.04648	10.8077	NA	NA	1.9429e-08	2.2434e-11	2.15287e-05	5.56713e-13	1.4804e-09	3.16472e-27	NA	NA	1.29757e-05	5.34283e-09	0.0172373	2.75295e-10	2.67706e-06	4.39305e-24	NA	NA
MED24	1.0159e-14	1.26649e-11	-7.73725	Artery_Coronary	4.20495e-22	8.03146e-19	9.666	Heart_Atrial_Appendage	3.6407e-32	1.11179e-28	11.8059	NA	NA	NA	1	1	1	0	3	5.61701	6.68924	4.24842	-7.21068	5.90979	-10.5837	NA	NA	1.9429e-08	2.2434e-11	2.15287e-05	5.56713e-13	3.42552e-09	3.54695e-26	NA	NA	1.29757e-05	5.34283e-09	0.0172373	2.75295e-10	4.16429e-06	4.83972e-23	NA	NA
MED24	1.0159e-14	1.26649e-11	-7.73725	Artery_Coronary	4.20495e-22	8.03146e-19	9.666	Heart_Left_Ventricle	2.03676e-35	1.50143e-31	-12.42	NA	NA	NA	1	1	1	0	3	5.61701	6.68924	4.24842	-7.21068	-6.01708	11.3651	NA	NA	1.9429e-08	2.2434e-11	2.15287e-05	5.56713e-13	1.77589e-09	6.24146e-30	NA	NA	1.29757e-05	5.34283e-09	0.0172373	2.75295e-10	3.2063e-06	7.56005e-27	NA	NA
MED24	1.0159e-14	1.26649e-11	-7.73725	Artery_Coronary	4.20495e-22	8.03146e-19	9.666	Kidney_Cortex	5.16957e-33	2.29245e-29	11.9689	NA	NA	NA	1	1	1	0	3	5.61701	6.68924	4.24842	-7.21068	5.99986	-10.7247	NA	NA	1.9429e-08	2.2434e-11	2.15287e-05	5.56713e-13	1.97484e-09	7.79153e-27	NA	NA	1.29757e-05	5.34283e-09	0.0172373	2.75295e-10	2.66703e-06	1.80413e-23	NA	NA
MED24	1.0159e-14	1.26649e-11	-7.73725	Artery_Coronary	4.20495e-22	8.03146e-19	9.666	Liver	5.30967e-29	1.50453e-25	-11.1766	NA	NA	NA	1	1	1	0	3	5.61701	6.68924	4.24842	-7.21068	-5.36368	10.2873	NA	NA	1.9429e-08	2.2434e-11	2.15287e-05	5.56713e-13	8.15444e-08	8.03585e-25	NA	NA	1.29757e-05	5.34283e-09	0.0172373	2.75295e-10	8.59111e-05	9.23989e-22	NA	NA
MED24	1.0159e-14	1.26649e-11	-7.73725	Artery_Coronary	4.20495e-22	8.03146e-19	9.666	Lung	5.57212e-33	2.69205e-29	-11.9627	NA	NA	NA	1	1	1	0	3	5.61701	6.68924	4.24842	-7.21068	-6.0018	10.7134	NA	NA	1.9429e-08	2.2434e-11	2.15287e-05	5.56713e-13	1.95138e-09	8.80857e-27	NA	NA	1.29757e-05	5.34283e-09	0.0172373	2.75295e-10	2.58999e-06	1.2942e-23	NA	NA
MED24	1.0159e-14	1.26649e-11	-7.73725	Artery_Coronary	4.20495e-22	8.03146e-19	9.666	Minor_Salivary_Gland	2.67882e-30	2.5055e-26	-11.4387	NA	NA	NA	1	1	1	0	3	5.61701	6.68924	4.24842	-7.21068	-5.40726	10.6095	NA	NA	1.9429e-08	2.2434e-11	2.15287e-05	5.56713e-13	6.39956e-08	2.69252e-26	NA	NA	1.29757e-05	5.34283e-09	0.0172373	2.75295e-10	5.44913e-05	5.64236e-23	NA	NA
MED24	1.0159e-14	1.26649e-11	-7.73725	Artery_Coronary	4.20495e-22	8.03146e-19	9.666	Muscle_Skeletal	3.15063e-33	1.59746e-29	-12.0099	NA	NA	NA	1	1	1	0	3	5.61701	6.68924	4.24842	-7.21068	-6.00657	10.7773	NA	NA	1.9429e-08	2.2434e-11	2.15287e-05	5.56713e-13	1.89487e-09	4.40695e-27	NA	NA	1.29757e-05	5.34283e-09	0.0172373	2.75295e-10	2.87919e-06	6.57257e-24	NA	NA
MED24	1.0159e-14	1.26649e-11	-7.73725	Artery_Coronary	4.20495e-22	8.03146e-19	9.666	Nerve_Tibial	2.92831e-33	1.33216e-29	-12.016	NA	NA	NA	1	1	1	0	3	5.61701	6.68924	4.24842	-7.21068	-6.00546	10.7874	NA	NA	1.9429e-08	2.2434e-11	2.15287e-05	5.56713e-13	1.90795e-09	3.94627e-27	NA	NA	1.29757e-05	5.34283e-09	0.0172373	2.75295e-10	3.36263e-06	5.97251e-24	NA	NA
MED24	1.0159e-14	1.26649e-11	-7.73725	Artery_Coronary	4.20495e-22	8.03146e-19	9.666	Ovary	1.5012e-33	7.65164e-30	-12.0711	NA	NA	NA	1	1	1	0	3	5.61701	6.68924	4.24842	-7.21068	-6.02991	10.8404	NA	NA	1.9429e-08	2.2434e-11	2.15287e-05	5.56713e-13	1.64051e-09	2.21428e-27	NA	NA	1.29757e-05	5.34283e-09	0.0172373	2.75295e-10	2.20785e-06	3.70635e-24	NA	NA
MED24	1.0159e-14	1.26649e-11	-7.73725	Artery_Coronary	4.20495e-22	8.03146e-19	9.666	Pancreas	5.30967e-29	1.52839e-25	-11.1766	NA	NA	NA	1	1	1	0	3	5.61701	6.68924	4.24842	-7.21068	-5.36368	10.2873	NA	NA	1.9429e-08	2.2434e-11	2.15287e-05	5.56713e-13	8.15444e-08	8.03585e-25	NA	NA	1.29757e-05	5.34283e-09	0.0172373	2.75295e-10	8.30496e-05	8.39258e-22	NA	NA
MED24	1.0159e-14	1.26649e-11	-7.73725	Artery_Coronary	4.20495e-22	8.03146e-19	9.666	Pituitary	1.00744e-32	4.60674e-29	11.9134	NA	NA	NA	1	1	1	0	3	5.61701	6.68924	4.24842	-7.21068	5.98824	-10.6565	NA	NA	1.9429e-08	2.2434e-11	2.15287e-05	5.56713e-13	2.12119e-09	1.62548e-26	NA	NA	1.29757e-05	5.34283e-09	0.0172373	2.75295e-10	4.23963e-06	2.47331e-23	NA	NA
MED24	1.0159e-14	1.26649e-11	-7.73725	Artery_Coronary	4.20495e-22	8.03146e-19	9.666	Prostate	9.48828e-32	7.43667e-28	11.725	NA	NA	NA	1	1	1	0	3	5.61701	6.68924	4.24842	-7.21068	5.85168	-10.5311	NA	NA	1.9429e-08	2.2434e-11	2.15287e-05	5.56713e-13	4.86625e-09	6.20922e-26	NA	NA	1.29757e-05	5.34283e-09	0.0172373	2.75295e-10	6.48788e-06	8.83221e-23	NA	NA
MED24	1.0159e-14	1.26649e-11	-7.73725	Artery_Coronary	4.20495e-22	8.03146e-19	9.666	Skin_Not_Sun_Exposed_Suprapubic	5.30967e-29	9.45741e-26	-11.1766	NA	NA	NA	1	1	1	0	3	5.61701	6.68924	4.24842	-7.21068	-5.36368	10.2873	NA	NA	1.9429e-08	2.2434e-11	2.15287e-05	5.56713e-13	8.15444e-08	8.03585e-25	NA	NA	1.29757e-05	5.34283e-09	0.0172373	2.75295e-10	7.29415e-05	7.67631e-22	NA	NA
MED24	1.0159e-14	1.26649e-11	-7.73725	Artery_Coronary	4.20495e-22	8.03146e-19	9.666	Skin_Sun_Exposed_Lower_leg	2.67882e-30	7.21495e-27	-11.4387	NA	NA	NA	1	1	1	0	3	5.61701	6.68924	4.24842	-7.21068	-5.40726	10.6095	NA	NA	1.9429e-08	2.2434e-11	2.15287e-05	5.56713e-13	6.39956e-08	2.69252e-26	NA	NA	1.29757e-05	5.34283e-09	0.0172373	2.75295e-10	7.30851e-05	3.36465e-23	NA	NA
MED24	1.0159e-14	1.26649e-11	-7.73725	Artery_Coronary	4.20495e-22	8.03146e-19	9.666	Small_Intestine_Terminal_Ileum	4.47048e-35	4.3687e-31	-12.3569	NA	NA	NA	1	1	1	0	3	5.61701	6.68924	4.24842	-7.21068	-6.18076	11.0879	NA	NA	1.9429e-08	2.2434e-11	2.15287e-05	5.56713e-13	6.37932e-10	1.43651e-28	NA	NA	1.29757e-05	5.34283e-09	0.0172373	2.75295e-10	9.4666e-07	2.58538e-25	NA	NA
MED24	1.0159e-14	1.26649e-11	-7.73725	Artery_Coronary	4.20495e-22	8.03146e-19	9.666	Spleen	5.30967e-29	1.44577e-25	-11.1766	NA	NA	NA	1	1	1	0	3	5.61701	6.68924	4.24842	-7.21068	-5.36368	10.2873	NA	NA	1.9429e-08	2.2434e-11	2.15287e-05	5.56713e-13	8.15444e-08	8.03585e-25	NA	NA	1.29757e-05	5.34283e-09	0.0172373	2.75295e-10	9.96379e-05	7.84952e-22	NA	NA
MED24	1.0159e-14	1.26649e-11	-7.73725	Artery_Coronary	4.20495e-22	8.03146e-19	9.666	Stomach	2.67882e-30	9.11769e-27	-11.4387	NA	NA	NA	1	1	1	0	3	5.61701	6.68924	4.24842	-7.21068	-5.40726	10.6095	NA	NA	1.9429e-08	2.2434e-11	2.15287e-05	5.56713e-13	6.39956e-08	2.69252e-26	NA	NA	1.29757e-05	5.34283e-09	0.0172373	2.75295e-10	6.37594e-05	4.77939e-23	NA	NA
MED24	1.0159e-14	1.26649e-11	-7.73725	Artery_Coronary	4.20495e-22	8.03146e-19	9.666	Testis	9.84267e-33	8.57526e-29	11.9154	NA	NA	NA	1	1	1	0	3	5.61701	6.68924	4.24842	-7.21068	5.88104	-10.765	NA	NA	1.9429e-08	2.2434e-11	2.15287e-05	5.56713e-13	4.07702e-09	5.03693e-27	NA	NA	1.29757e-05	5.34283e-09	0.0172373	2.75295e-10	5.94335e-06	7.85172e-24	NA	NA
MED24	1.0159e-14	1.26649e-11	-7.73725	Artery_Coronary	4.20495e-22	8.03146e-19	9.666	Thyroid	2.67882e-30	1.16026e-26	-11.4387	NA	NA	NA	1	1	1	0	3	5.61701	6.68924	4.24842	-7.21068	-5.40726	10.6095	NA	NA	1.9429e-08	2.2434e-11	2.15287e-05	5.56713e-13	6.39956e-08	2.69252e-26	NA	NA	1.29757e-05	5.34283e-09	0.0172373	2.75295e-10	5.58331e-05	3.60229e-23	NA	NA
MED24	1.0159e-14	1.26649e-11	-7.73725	Artery_Coronary	4.20495e-22	8.03146e-19	9.666	Uterus	2.28457e-35	6.66705e-31	-12.4108	NA	NA	NA	1	1	1	0	3	5.61701	6.68924	4.24842	-7.21068	-6.20122	11.1436	NA	NA	1.9429e-08	2.2434e-11	2.15287e-05	5.56713e-13	5.60261e-10	7.69427e-29	NA	NA	1.29757e-05	5.34283e-09	0.0172373	2.75295e-10	6.95441e-07	1.46311e-25	NA	NA
MED24	1.0159e-14	1.26649e-11	-7.73725	Artery_Coronary	4.20495e-22	8.03146e-19	9.666	Vagina	4.16818e-34	6.52802e-30	-12.1761	NA	NA	NA	1	1	1	0	3	5.61701	6.68924	4.24842	-7.21068	-6.08008	10.9373	NA	NA	1.9429e-08	2.2434e-11	2.15287e-05	5.56713e-13	1.20124e-09	7.64338e-28	NA	NA	1.29757e-05	5.34283e-09	0.0172373	2.75295e-10	1.4522e-06	1.45285e-24	NA	NA
MED24	1.0159e-14	1.26649e-11	-7.73725	Artery_Coronary	4.20495e-22	8.03146e-19	9.666	Whole_Blood	2.84705e-33	1.31363e-29	-12.0183	NA	NA	NA	1	1	1	0	3	5.61701	6.68924	4.24842	-7.21068	-6.04235	10.7488	NA	NA	1.9429e-08	2.2434e-11	2.15287e-05	5.56713e-13	1.51888e-09	6.0053e-27	NA	NA	1.29757e-05	5.34283e-09	0.0172373	2.75295e-10	2.70596e-06	6.08653e-24	NA	NA
MED24	1.0159e-14	1.26649e-11	-7.73725	Artery_Coronary	4.20495e-22	8.03146e-19	9.666	smultixcan	1.24075e-38	1.29123e-34	3.68809	NA	NA	NA	1	1	1	0	3	5.61701	6.68924	4.24842	-7.21068	1.54158	-3.59376	NA	NA	1.9429e-08	2.2434e-11	2.15287e-05	5.56713e-13	1.34772e-05	6.99754e-41	NA	NA	1.29757e-05	5.34283e-09	0.0172373	2.75295e-10	0.00625234	1.59237e-37	NA	NA
MED24	1.0159e-14	1.26649e-11	-7.73725	Artery_Tibial	1.22969e-25	5.07617e-22	10.4666	Adipose_Subcutaneous	2.56836e-33	1.05627e-29	-12.0268	NA	NA	NA	1	1	1	0	3	5.61701	6.68924	4.84674	-9.79183	-6.01213	10.7957	NA	NA	1.9429e-08	2.2434e-11	1.25509e-06	1.22068e-22	1.83101e-09	3.60574e-27	NA	NA	1.29757e-05	5.34283e-09	0.00124331	1.55454e-19	2.77048e-06	5.61315e-24	NA	NA
MED24	1.0159e-14	1.26649e-11	-7.73725	Artery_Tibial	1.22969e-25	5.07617e-22	10.4666	Adipose_Visceral_Omentum	1.65213e-32	5.24122e-29	11.8721	NA	NA	NA	1	1	1	0	3	5.61701	6.68924	4.84674	-9.79183	5.95342	-10.6313	NA	NA	1.9429e-08	2.2434e-11	1.25509e-06	1.22068e-22	2.62593e-09	2.13113e-26	NA	NA	1.29757e-05	5.34283e-09	0.00124331	1.55454e-19	4.01565e-06	2.61024e-23	NA	NA
MED24	1.0159e-14	1.26649e-11	-7.73725	Artery_Tibial	1.22969e-25	5.07617e-22	10.4666	Adrenal_Gland	1.0463e-33	5.76698e-30	-12.1008	NA	NA	NA	1	1	1	0	3	5.61701	6.68924	4.84674	-9.79183	-6.04855	10.8627	NA	NA	1.9429e-08	2.2434e-11	1.25509e-06	1.22068e-22	1.46151e-09	1.73514e-27	NA	NA	1.29757e-05	5.34283e-09	0.00124331	1.55454e-19	1.94587e-06	2.16568e-24	NA	NA
MED24	1.0159e-14	1.26649e-11	-7.73725	Artery_Tibial	1.22969e-25	5.07617e-22	10.4666	Artery_Aorta	4.17171e-32	1.82792e-28	-11.7944	NA	NA	NA	1	1	1	0	3	5.61701	6.68924	4.84674	-9.79183	-5.90946	10.5673	NA	NA	1.9429e-08	2.2434e-11	1.25509e-06	1.22068e-22	3.43235e-09	4.22379e-26	NA	NA	1.29757e-05	5.34283e-09	0.00124331	1.55454e-19	4.87936e-06	5.62802e-23	NA	NA
MED24	1.0159e-14	1.26649e-11	-7.73725	Artery_Tibial	1.22969e-25	5.07617e-22	10.4666	Artery_Coronary	4.89063e-33	2.48444e-29	11.9735	NA	NA	NA	1	1	1	0	3	5.61701	6.68924	4.84674	-9.79183	5.99393	-10.7338	NA	NA	1.9429e-08	2.2434e-11	1.25509e-06	1.22068e-22	2.0483e-09	7.06568e-27	NA	NA	1.29757e-05	5.34283e-09	0.00124331	1.55454e-19	3.31507e-06	1.31958e-23	NA	NA
MED24	1.0159e-14	1.26649e-11	-7.73725	Artery_Tibial	1.22969e-25	5.07617e-22	10.4666	Artery_Tibial	6.28612e-33	3.92091e-29	11.9527	NA	NA	NA	1	1	1	0	3	5.61701	6.68924	4.84674	-9.79183	5.97836	-10.7254	NA	NA	1.9429e-08	2.2434e-11	1.25509e-06	1.22068e-22	2.2539e-09	7.73376e-27	NA	NA	1.29757e-05	5.34283e-09	0.00124331	1.55454e-19	3.38413e-06	1.09022e-23	NA	NA
MED24	1.0159e-14	1.26649e-11	-7.73725	Artery_Tibial	1.22969e-25	5.07617e-22	10.4666	Brain_Amygdala	5.30967e-29	3.1897e-25	11.1766	NA	NA	NA	1	1	1	0	3	5.61701	6.68924	4.84674	-9.79183	5.36368	-10.2873	NA	NA	1.9429e-08	2.2434e-11	1.25509e-06	1.22068e-22	8.15444e-08	8.03585e-25	NA	NA	1.29757e-05	5.34283e-09	0.00124331	1.55454e-19	0.000130267	1.16384e-21	NA	NA
MED24	1.0159e-14	1.26649e-11	-7.73725	Artery_Tibial	1.22969e-25	5.07617e-22	10.4666	Brain_Anterior_cingulate_cortex_BA24	2.67882e-30	1.45065e-26	-11.4387	NA	NA	NA	1	1	1	0	3	5.61701	6.68924	4.84674	-9.79183	-5.40726	10.6095	NA	NA	1.9429e-08	2.2434e-11	1.25509e-06	1.22068e-22	6.39956e-08	2.69252e-26	NA	NA	1.29757e-05	5.34283e-09	0.00124331	1.55454e-19	0.000155933	4.6854e-23	NA	NA
MED24	1.0159e-14	1.26649e-11	-7.73725	Artery_Tibial	1.22969e-25	5.07617e-22	10.4666	Brain_Caudate_basal_ganglia	5.43279e-32	2.6148e-28	11.7721	NA	NA	NA	1	1	1	0	3	5.61701	6.68924	4.84674	-9.79183	5.84076	-10.5991	NA	NA	1.9429e-08	2.2434e-11	1.25509e-06	1.22068e-22	5.19627e-09	3.00714e-26	NA	NA	1.29757e-05	5.34283e-09	0.00124331	1.55454e-19	2.65769e-05	5.39696e-23	NA	NA
MED24	1.0159e-14	1.26649e-11	-7.73725	Artery_Tibial	1.22969e-25	5.07617e-22	10.4666	Brain_Cerebellar_Hemisphere	2.67882e-30	1.00231e-26	-11.4387	NA	NA	NA	1	1	1	0	3	5.61701	6.68924	4.84674	-9.79183	-5.40726	10.6095	NA	NA	1.9429e-08	2.2434e-11	1.25509e-06	1.22068e-22	6.39956e-08	2.69252e-26	NA	NA	1.29757e-05	5.34283e-09	0.00124331	1.55454e-19	9.96881e-05	3.81983e-23	NA	NA
MED24	1.0159e-14	1.26649e-11	-7.73725	Artery_Tibial	1.22969e-25	5.07617e-22	10.4666	Brain_Cerebellum	2.67882e-30	9.1693e-27	-11.4387	NA	NA	NA	1	1	1	0	3	5.61701	6.68924	4.84674	-9.79183	-5.40726	10.6095	NA	NA	1.9429e-08	2.2434e-11	1.25509e-06	1.22068e-22	6.39956e-08	2.69252e-26	NA	NA	1.29757e-05	5.34283e-09	0.00124331	1.55454e-19	0.000115938	3.93744e-23	NA	NA
MED24	1.0159e-14	1.26649e-11	-7.73725	Artery_Tibial	1.22969e-25	5.07617e-22	10.4666	Brain_Cortex	5.53021e-32	2.43818e-28	-11.7706	NA	NA	NA	1	1	1	0	3	5.61701	6.68924	4.84674	-9.79183	-5.96401	10.4746	NA	NA	1.9429e-08	2.2434e-11	1.25509e-06	1.22068e-22	2.46128e-09	1.13028e-25	NA	NA	1.29757e-05	5.34283e-09	0.00124331	1.55454e-19	6.27201e-06	1.55962e-22	NA	NA
MED24	1.0159e-14	1.26649e-11	-7.73725	Artery_Tibial	1.22969e-25	5.07617e-22	10.4666	Brain_Frontal_Cortex_BA9	2.16564e-31	1.29462e-27	11.6549	NA	NA	NA	1	1	1	0	3	5.61701	6.68924	4.84674	-9.79183	5.84438	-10.4412	NA	NA	1.9429e-08	2.2434e-11	1.25509e-06	1.22068e-22	5.08461e-09	1.60787e-25	NA	NA	1.29757e-05	5.34283e-09	0.00124331	1.55454e-19	1.17302e-05	2.50828e-22	NA	NA
MED24	1.0159e-14	1.26649e-11	-7.73725	Artery_Tibial	1.22969e-25	5.07617e-22	10.4666	Brain_Hippocampus	5.30967e-29	2.70209e-25	-11.1766	NA	NA	NA	1	1	1	0	3	5.61701	6.68924	4.84674	-9.79183	-5.36368	10.2873	NA	NA	1.9429e-08	2.2434e-11	1.25509e-06	1.22068e-22	8.15444e-08	8.03585e-25	NA	NA	1.29757e-05	5.34283e-09	0.00124331	1.55454e-19	0.000147038	1.42348e-21	NA	NA
MED24	1.0159e-14	1.26649e-11	-7.73725	Artery_Tibial	1.22969e-25	5.07617e-22	10.4666	Brain_Hypothalamus	5.30967e-29	3.00275e-25	-11.1766	NA	NA	NA	1	1	1	0	3	5.61701	6.68924	4.84674	-9.79183	-5.36368	10.2873	NA	NA	1.9429e-08	2.2434e-11	1.25509e-06	1.22068e-22	8.15444e-08	8.03585e-25	NA	NA	1.29757e-05	5.34283e-09	0.00124331	1.55454e-19	0.000130607	1.2258e-21	NA	NA
MED24	1.0159e-14	1.26649e-11	-7.73725	Artery_Tibial	1.22969e-25	5.07617e-22	10.4666	Brain_Nucleus_accumbens_basal_ganglia	2.67882e-30	8.22464e-27	-11.4387	NA	NA	NA	1	1	1	0	3	5.61701	6.68924	4.84674	-9.79183	-5.40726	10.6095	NA	NA	1.9429e-08	2.2434e-11	1.25509e-06	1.22068e-22	6.39956e-08	2.69252e-26	NA	NA	1.29757e-05	5.34283e-09	0.00124331	1.55454e-19	9.26442e-05	3.45221e-23	NA	NA
MED24	1.0159e-14	1.26649e-11	-7.73725	Artery_Tibial	1.22969e-25	5.07617e-22	10.4666	Brain_Putamen_basal_ganglia	1.53236e-31	1.63319e-27	11.6844	NA	NA	NA	1	1	1	0	3	5.61701	6.68924	4.84674	-9.79183	5.87801	-10.446	NA	NA	1.9429e-08	2.2434e-11	1.25509e-06	1.22068e-22	4.15236e-09	1.52792e-25	NA	NA	1.29757e-05	5.34283e-09	0.00124331	1.55454e-19	1.56745e-05	4.24762e-22	NA	NA
MED24	1.0159e-14	1.26649e-11	-7.73725	Artery_Tibial	1.22969e-25	5.07617e-22	10.4666	Brain_Spinal_cord_cervical_c-1	5.30967e-29	1.89741e-25	-11.1766	NA	NA	NA	1	1	1	0	3	5.61701	6.68924	4.84674	-9.79183	-5.36368	10.2873	NA	NA	1.9429e-08	2.2434e-11	1.25509e-06	1.22068e-22	8.15444e-08	8.03585e-25	NA	NA	1.29757e-05	5.34283e-09	0.00124331	1.55454e-19	0.000116206	1.32493e-21	NA	NA
MED24	1.0159e-14	1.26649e-11	-7.73725	Artery_Tibial	1.22969e-25	5.07617e-22	10.4666	Brain_Substantia_nigra	7.31117e-26	1.81683e-22	-10.5157	NA	NA	NA	1	1	1	0	3	5.61701	6.68924	4.84674	-9.79183	-5.43209	9.21074	NA	NA	1.9429e-08	2.2434e-11	1.25509e-06	1.22068e-22	5.56988e-08	3.23887e-20	NA	NA	1.29757e-05	5.34283e-09	0.00124331	1.55454e-19	9.3741e-05	3.92313e-17	NA	NA
MED24	1.0159e-14	1.26649e-11	-7.73725	Artery_Tibial	1.22969e-25	5.07617e-22	10.4666	Breast_Mammary_Tissue	2.67882e-30	1.00649e-26	-11.4387	NA	NA	NA	1	1	1	0	3	5.61701	6.68924	4.84674	-9.79183	-5.40726	10.6095	NA	NA	1.9429e-08	2.2434e-11	1.25509e-06	1.22068e-22	6.39956e-08	2.69252e-26	NA	NA	1.29757e-05	5.34283e-09	0.00124331	1.55454e-19	5.5929e-05	3.3895e-23	NA	NA
MED24	1.0159e-14	1.26649e-11	-7.73725	Artery_Tibial	1.22969e-25	5.07617e-22	10.4666	Cells_Cultured_fibroblasts	5.65869e-33	1.99483e-29	11.9614	NA	NA	NA	1	1	1	0	3	5.61701	6.68924	4.84674	-9.79183	6.02066	-10.69	NA	NA	1.9429e-08	2.2434e-11	1.25509e-06	1.22068e-22	1.73707e-09	1.13379e-26	NA	NA	1.29757e-05	5.34283e-09	0.00124331	1.55454e-19	3.05766e-06	1.66446e-23	NA	NA
MED24	1.0159e-14	1.26649e-11	-7.73725	Artery_Tibial	1.22969e-25	5.07617e-22	10.4666	Cells_EBV-transformed_lymphocytes	5.30967e-29	1.13905e-25	11.1766	NA	NA	NA	1	1	1	0	3	5.61701	6.68924	4.84674	-9.79183	5.36368	-10.2873	NA	NA	1.9429e-08	2.2434e-11	1.25509e-06	1.22068e-22	8.15444e-08	8.03585e-25	NA	NA	1.29757e-05	5.34283e-09	0.00124331	1.55454e-19	0.000109492	8.99367e-22	NA	NA
MED24	1.0159e-14	1.26649e-11	-7.73725	Artery_Tibial	1.22969e-25	5.07617e-22	10.4666	Colon_Sigmoid	8.99445e-32	4.03272e-28	11.7295	NA	NA	NA	1	1	1	0	3	5.61701	6.68924	4.84674	-9.79183	5.86911	-10.5181	NA	NA	1.9429e-08	2.2434e-11	1.25509e-06	1.22068e-22	4.38132e-09	7.13213e-26	NA	NA	1.29757e-05	5.34283e-09	0.00124331	1.55454e-19	7.28876e-06	1.11108e-22	NA	NA
MED24	1.0159e-14	1.26649e-11	-7.73725	Artery_Tibial	1.22969e-25	5.07617e-22	10.4666	Colon_Transverse	4.26832e-29	1.47969e-25	-11.1959	NA	NA	NA	1	1	1	0	3	5.61701	6.68924	4.84674	-9.79183	-5.65466	10.0009	NA	NA	1.9429e-08	2.2434e-11	1.25509e-06	1.22068e-22	1.56156e-08	1.51003e-23	NA	NA	1.29757e-05	5.34283e-09	0.00124331	1.55454e-19	1.91464e-05	1.44217e-20	NA	NA
MED24	1.0159e-14	1.26649e-11	-7.73725	Artery_Tibial	1.22969e-25	5.07617e-22	10.4666	Esophagus_Gastroesophageal_Junction	9.88823e-34	3.93023e-30	-12.1054	NA	NA	NA	1	1	1	0	3	5.61701	6.68924	4.84674	-9.79183	-6.06122	10.8551	NA	NA	1.9429e-08	2.2434e-11	1.25509e-06	1.22068e-22	1.35089e-09	1.88666e-27	NA	NA	1.29757e-05	5.34283e-09	0.00124331	1.55454e-19	2.96493e-06	2.65125e-24	NA	NA
MED24	1.0159e-14	1.26649e-11	-7.73725	Artery_Tibial	1.22969e-25	5.07617e-22	10.4666	Esophagus_Mucosa	6.23457e-34	4.02625e-30	-12.1432	NA	NA	NA	1	1	1	0	3	5.61701	6.68924	4.84674	-9.79183	-6.06632	10.9047	NA	NA	1.9429e-08	2.2434e-11	1.25509e-06	1.22068e-22	1.30874e-09	1.09426e-27	NA	NA	1.29757e-05	5.34283e-09	0.00124331	1.55454e-19	1.44417e-06	1.68591e-24	NA	NA
MED24	1.0159e-14	1.26649e-11	-7.73725	Artery_Tibial	1.22969e-25	5.07617e-22	10.4666	Esophagus_Muscularis	1.68305e-33	6.72485e-30	-12.0617	NA	NA	NA	1	1	1	0	3	5.61701	6.68924	4.84674	-9.79183	-6.04648	10.8077	NA	NA	1.9429e-08	2.2434e-11	1.25509e-06	1.22068e-22	1.4804e-09	3.16472e-27	NA	NA	1.29757e-05	5.34283e-09	0.00124331	1.55454e-19	2.67706e-06	4.39305e-24	NA	NA
MED24	1.0159e-14	1.26649e-11	-7.73725	Artery_Tibial	1.22969e-25	5.07617e-22	10.4666	Heart_Atrial_Appendage	3.6407e-32	1.11179e-28	11.8059	NA	NA	NA	1	1	1	0	3	5.61701	6.68924	4.84674	-9.79183	5.90979	-10.5837	NA	NA	1.9429e-08	2.2434e-11	1.25509e-06	1.22068e-22	3.42552e-09	3.54695e-26	NA	NA	1.29757e-05	5.34283e-09	0.00124331	1.55454e-19	4.16429e-06	4.83972e-23	NA	NA
MED24	1.0159e-14	1.26649e-11	-7.73725	Artery_Tibial	1.22969e-25	5.07617e-22	10.4666	Heart_Left_Ventricle	2.03676e-35	1.50143e-31	-12.42	NA	NA	NA	1	1	1	0	3	5.61701	6.68924	4.84674	-9.79183	-6.01708	11.3651	NA	NA	1.9429e-08	2.2434e-11	1.25509e-06	1.22068e-22	1.77589e-09	6.24146e-30	NA	NA	1.29757e-05	5.34283e-09	0.00124331	1.55454e-19	3.2063e-06	7.56005e-27	NA	NA
MED24	1.0159e-14	1.26649e-11	-7.73725	Artery_Tibial	1.22969e-25	5.07617e-22	10.4666	Kidney_Cortex	5.16957e-33	2.29245e-29	11.9689	NA	NA	NA	1	1	1	0	3	5.61701	6.68924	4.84674	-9.79183	5.99986	-10.7247	NA	NA	1.9429e-08	2.2434e-11	1.25509e-06	1.22068e-22	1.97484e-09	7.79153e-27	NA	NA	1.29757e-05	5.34283e-09	0.00124331	1.55454e-19	2.66703e-06	1.80413e-23	NA	NA
MED24	1.0159e-14	1.26649e-11	-7.73725	Artery_Tibial	1.22969e-25	5.07617e-22	10.4666	Liver	5.30967e-29	1.50453e-25	-11.1766	NA	NA	NA	1	1	1	0	3	5.61701	6.68924	4.84674	-9.79183	-5.36368	10.2873	NA	NA	1.9429e-08	2.2434e-11	1.25509e-06	1.22068e-22	8.15444e-08	8.03585e-25	NA	NA	1.29757e-05	5.34283e-09	0.00124331	1.55454e-19	8.59111e-05	9.23989e-22	NA	NA
MED24	1.0159e-14	1.26649e-11	-7.73725	Artery_Tibial	1.22969e-25	5.07617e-22	10.4666	Lung	5.57212e-33	2.69205e-29	-11.9627	NA	NA	NA	1	1	1	0	3	5.61701	6.68924	4.84674	-9.79183	-6.0018	10.7134	NA	NA	1.9429e-08	2.2434e-11	1.25509e-06	1.22068e-22	1.95138e-09	8.80857e-27	NA	NA	1.29757e-05	5.34283e-09	0.00124331	1.55454e-19	2.58999e-06	1.2942e-23	NA	NA
MED24	1.0159e-14	1.26649e-11	-7.73725	Artery_Tibial	1.22969e-25	5.07617e-22	10.4666	Minor_Salivary_Gland	2.67882e-30	2.5055e-26	-11.4387	NA	NA	NA	1	1	1	0	3	5.61701	6.68924	4.84674	-9.79183	-5.40726	10.6095	NA	NA	1.9429e-08	2.2434e-11	1.25509e-06	1.22068e-22	6.39956e-08	2.69252e-26	NA	NA	1.29757e-05	5.34283e-09	0.00124331	1.55454e-19	5.44913e-05	5.64236e-23	NA	NA
MED24	1.0159e-14	1.26649e-11	-7.73725	Artery_Tibial	1.22969e-25	5.07617e-22	10.4666	Muscle_Skeletal	3.15063e-33	1.59746e-29	-12.0099	NA	NA	NA	1	1	1	0	3	5.61701	6.68924	4.84674	-9.79183	-6.00657	10.7773	NA	NA	1.9429e-08	2.2434e-11	1.25509e-06	1.22068e-22	1.89487e-09	4.40695e-27	NA	NA	1.29757e-05	5.34283e-09	0.00124331	1.55454e-19	2.87919e-06	6.57257e-24	NA	NA
MED24	1.0159e-14	1.26649e-11	-7.73725	Artery_Tibial	1.22969e-25	5.07617e-22	10.4666	Nerve_Tibial	2.92831e-33	1.33216e-29	-12.016	NA	NA	NA	1	1	1	0	3	5.61701	6.68924	4.84674	-9.79183	-6.00546	10.7874	NA	NA	1.9429e-08	2.2434e-11	1.25509e-06	1.22068e-22	1.90795e-09	3.94627e-27	NA	NA	1.29757e-05	5.34283e-09	0.00124331	1.55454e-19	3.36263e-06	5.97251e-24	NA	NA
MED24	1.0159e-14	1.26649e-11	-7.73725	Artery_Tibial	1.22969e-25	5.07617e-22	10.4666	Ovary	1.5012e-33	7.65164e-30	-12.0711	NA	NA	NA	1	1	1	0	3	5.61701	6.68924	4.84674	-9.79183	-6.02991	10.8404	NA	NA	1.9429e-08	2.2434e-11	1.25509e-06	1.22068e-22	1.64051e-09	2.21428e-27	NA	NA	1.29757e-05	5.34283e-09	0.00124331	1.55454e-19	2.20785e-06	3.70635e-24	NA	NA
MED24	1.0159e-14	1.26649e-11	-7.73725	Artery_Tibial	1.22969e-25	5.07617e-22	10.4666	Pancreas	5.30967e-29	1.52839e-25	-11.1766	NA	NA	NA	1	1	1	0	3	5.61701	6.68924	4.84674	-9.79183	-5.36368	10.2873	NA	NA	1.9429e-08	2.2434e-11	1.25509e-06	1.22068e-22	8.15444e-08	8.03585e-25	NA	NA	1.29757e-05	5.34283e-09	0.00124331	1.55454e-19	8.30496e-05	8.39258e-22	NA	NA
MED24	1.0159e-14	1.26649e-11	-7.73725	Artery_Tibial	1.22969e-25	5.07617e-22	10.4666	Pituitary	1.00744e-32	4.60674e-29	11.9134	NA	NA	NA	1	1	1	0	3	5.61701	6.68924	4.84674	-9.79183	5.98824	-10.6565	NA	NA	1.9429e-08	2.2434e-11	1.25509e-06	1.22068e-22	2.12119e-09	1.62548e-26	NA	NA	1.29757e-05	5.34283e-09	0.00124331	1.55454e-19	4.23963e-06	2.47331e-23	NA	NA
MED24	1.0159e-14	1.26649e-11	-7.73725	Artery_Tibial	1.22969e-25	5.07617e-22	10.4666	Prostate	9.48828e-32	7.43667e-28	11.725	NA	NA	NA	1	1	1	0	3	5.61701	6.68924	4.84674	-9.79183	5.85168	-10.5311	NA	NA	1.9429e-08	2.2434e-11	1.25509e-06	1.22068e-22	4.86625e-09	6.20922e-26	NA	NA	1.29757e-05	5.34283e-09	0.00124331	1.55454e-19	6.48788e-06	8.83221e-23	NA	NA
MED24	1.0159e-14	1.26649e-11	-7.73725	Artery_Tibial	1.22969e-25	5.07617e-22	10.4666	Skin_Not_Sun_Exposed_Suprapubic	5.30967e-29	9.45741e-26	-11.1766	NA	NA	NA	1	1	1	0	3	5.61701	6.68924	4.84674	-9.79183	-5.36368	10.2873	NA	NA	1.9429e-08	2.2434e-11	1.25509e-06	1.22068e-22	8.15444e-08	8.03585e-25	NA	NA	1.29757e-05	5.34283e-09	0.00124331	1.55454e-19	7.29415e-05	7.67631e-22	NA	NA
MED24	1.0159e-14	1.26649e-11	-7.73725	Artery_Tibial	1.22969e-25	5.07617e-22	10.4666	Skin_Sun_Exposed_Lower_leg	2.67882e-30	7.21495e-27	-11.4387	NA	NA	NA	1	1	1	0	3	5.61701	6.68924	4.84674	-9.79183	-5.40726	10.6095	NA	NA	1.9429e-08	2.2434e-11	1.25509e-06	1.22068e-22	6.39956e-08	2.69252e-26	NA	NA	1.29757e-05	5.34283e-09	0.00124331	1.55454e-19	7.30851e-05	3.36465e-23	NA	NA
MED24	1.0159e-14	1.26649e-11	-7.73725	Artery_Tibial	1.22969e-25	5.07617e-22	10.4666	Small_Intestine_Terminal_Ileum	4.47048e-35	4.3687e-31	-12.3569	NA	NA	NA	1	1	1	0	3	5.61701	6.68924	4.84674	-9.79183	-6.18076	11.0879	NA	NA	1.9429e-08	2.2434e-11	1.25509e-06	1.22068e-22	6.37932e-10	1.43651e-28	NA	NA	1.29757e-05	5.34283e-09	0.00124331	1.55454e-19	9.4666e-07	2.58538e-25	NA	NA
MED24	1.0159e-14	1.26649e-11	-7.73725	Artery_Tibial	1.22969e-25	5.07617e-22	10.4666	Spleen	5.30967e-29	1.44577e-25	-11.1766	NA	NA	NA	1	1	1	0	3	5.61701	6.68924	4.84674	-9.79183	-5.36368	10.2873	NA	NA	1.9429e-08	2.2434e-11	1.25509e-06	1.22068e-22	8.15444e-08	8.03585e-25	NA	NA	1.29757e-05	5.34283e-09	0.00124331	1.55454e-19	9.96379e-05	7.84952e-22	NA	NA
MED24	1.0159e-14	1.26649e-11	-7.73725	Artery_Tibial	1.22969e-25	5.07617e-22	10.4666	Stomach	2.67882e-30	9.11769e-27	-11.4387	NA	NA	NA	1	1	1	0	3	5.61701	6.68924	4.84674	-9.79183	-5.40726	10.6095	NA	NA	1.9429e-08	2.2434e-11	1.25509e-06	1.22068e-22	6.39956e-08	2.69252e-26	NA	NA	1.29757e-05	5.34283e-09	0.00124331	1.55454e-19	6.37594e-05	4.77939e-23	NA	NA
MED24	1.0159e-14	1.26649e-11	-7.73725	Artery_Tibial	1.22969e-25	5.07617e-22	10.4666	Testis	9.84267e-33	8.57526e-29	11.9154	NA	NA	NA	1	1	1	0	3	5.61701	6.68924	4.84674	-9.79183	5.88104	-10.765	NA	NA	1.9429e-08	2.2434e-11	1.25509e-06	1.22068e-22	4.07702e-09	5.03693e-27	NA	NA	1.29757e-05	5.34283e-09	0.00124331	1.55454e-19	5.94335e-06	7.85172e-24	NA	NA
MED24	1.0159e-14	1.26649e-11	-7.73725	Artery_Tibial	1.22969e-25	5.07617e-22	10.4666	Thyroid	2.67882e-30	1.16026e-26	-11.4387	NA	NA	NA	1	1	1	0	3	5.61701	6.68924	4.84674	-9.79183	-5.40726	10.6095	NA	NA	1.9429e-08	2.2434e-11	1.25509e-06	1.22068e-22	6.39956e-08	2.69252e-26	NA	NA	1.29757e-05	5.34283e-09	0.00124331	1.55454e-19	5.58331e-05	3.60229e-23	NA	NA
MED24	1.0159e-14	1.26649e-11	-7.73725	Artery_Tibial	1.22969e-25	5.07617e-22	10.4666	Uterus	2.28457e-35	6.66705e-31	-12.4108	NA	NA	NA	1	1	1	0	3	5.61701	6.68924	4.84674	-9.79183	-6.20122	11.1436	NA	NA	1.9429e-08	2.2434e-11	1.25509e-06	1.22068e-22	5.60261e-10	7.69427e-29	NA	NA	1.29757e-05	5.34283e-09	0.00124331	1.55454e-19	6.95441e-07	1.46311e-25	NA	NA
MED24	1.0159e-14	1.26649e-11	-7.73725	Artery_Tibial	1.22969e-25	5.07617e-22	10.4666	Vagina	4.16818e-34	6.52802e-30	-12.1761	NA	NA	NA	1	1	1	0	3	5.61701	6.68924	4.84674	-9.79183	-6.08008	10.9373	NA	NA	1.9429e-08	2.2434e-11	1.25509e-06	1.22068e-22	1.20124e-09	7.64338e-28	NA	NA	1.29757e-05	5.34283e-09	0.00124331	1.55454e-19	1.4522e-06	1.45285e-24	NA	NA
MED24	1.0159e-14	1.26649e-11	-7.73725	Artery_Tibial	1.22969e-25	5.07617e-22	10.4666	Whole_Blood	2.84705e-33	1.31363e-29	-12.0183	NA	NA	NA	1	1	1	0	3	5.61701	6.68924	4.84674	-9.79183	-6.04235	10.7488	NA	NA	1.9429e-08	2.2434e-11	1.25509e-06	1.22068e-22	1.51888e-09	6.0053e-27	NA	NA	1.29757e-05	5.34283e-09	0.00124331	1.55454e-19	2.70596e-06	6.08653e-24	NA	NA
MED24	1.0159e-14	1.26649e-11	-7.73725	Artery_Tibial	1.22969e-25	5.07617e-22	10.4666	smultixcan	1.24075e-38	1.29123e-34	3.68809	NA	NA	NA	1	1	1	0	3	5.61701	6.68924	4.84674	-9.79183	1.54158	-3.59376	NA	NA	1.9429e-08	2.2434e-11	1.25509e-06	1.22068e-22	1.34772e-05	6.99754e-41	NA	NA	1.29757e-05	5.34283e-09	0.00124331	1.55454e-19	0.00625234	1.59237e-37	NA	NA
MED24	1.0159e-14	1.26649e-11	-7.73725	Brain_Anterior_cingulate_cortex_BA24	9.16745e-24	2.54603e-20	-10.0502	Adipose_Subcutaneous	2.56836e-33	1.05627e-29	-12.0268	NA	NA	NA	1	1	1	0	3	5.61701	6.68924	-4.3079	9.75709	-6.01213	10.7957	NA	NA	1.9429e-08	2.2434e-11	1.64814e-05	1.72021e-22	1.83101e-09	3.60574e-27	NA	NA	1.29757e-05	5.34283e-09	0.0100875	1.65183e-19	2.77048e-06	5.61315e-24	NA	NA
MED24	1.0159e-14	1.26649e-11	-7.73725	Brain_Anterior_cingulate_cortex_BA24	9.16745e-24	2.54603e-20	-10.0502	Adipose_Visceral_Omentum	1.65213e-32	5.24122e-29	11.8721	NA	NA	NA	1	1	1	0	3	5.61701	6.68924	-4.3079	9.75709	5.95342	-10.6313	NA	NA	1.9429e-08	2.2434e-11	1.64814e-05	1.72021e-22	2.62593e-09	2.13113e-26	NA	NA	1.29757e-05	5.34283e-09	0.0100875	1.65183e-19	4.01565e-06	2.61024e-23	NA	NA
MED24	1.0159e-14	1.26649e-11	-7.73725	Brain_Anterior_cingulate_cortex_BA24	9.16745e-24	2.54603e-20	-10.0502	Adrenal_Gland	1.0463e-33	5.76698e-30	-12.1008	NA	NA	NA	1	1	1	0	3	5.61701	6.68924	-4.3079	9.75709	-6.04855	10.8627	NA	NA	1.9429e-08	2.2434e-11	1.64814e-05	1.72021e-22	1.46151e-09	1.73514e-27	NA	NA	1.29757e-05	5.34283e-09	0.0100875	1.65183e-19	1.94587e-06	2.16568e-24	NA	NA
MED24	1.0159e-14	1.26649e-11	-7.73725	Brain_Anterior_cingulate_cortex_BA24	9.16745e-24	2.54603e-20	-10.0502	Artery_Aorta	4.17171e-32	1.82792e-28	-11.7944	NA	NA	NA	1	1	1	0	3	5.61701	6.68924	-4.3079	9.75709	-5.90946	10.5673	NA	NA	1.9429e-08	2.2434e-11	1.64814e-05	1.72021e-22	3.43235e-09	4.22379e-26	NA	NA	1.29757e-05	5.34283e-09	0.0100875	1.65183e-19	4.87936e-06	5.62802e-23	NA	NA
MED24	1.0159e-14	1.26649e-11	-7.73725	Brain_Anterior_cingulate_cortex_BA24	9.16745e-24	2.54603e-20	-10.0502	Artery_Coronary	4.89063e-33	2.48444e-29	11.9735	NA	NA	NA	1	1	1	0	3	5.61701	6.68924	-4.3079	9.75709	5.99393	-10.7338	NA	NA	1.9429e-08	2.2434e-11	1.64814e-05	1.72021e-22	2.0483e-09	7.06568e-27	NA	NA	1.29757e-05	5.34283e-09	0.0100875	1.65183e-19	3.31507e-06	1.31958e-23	NA	NA
MED24	1.0159e-14	1.26649e-11	-7.73725	Brain_Anterior_cingulate_cortex_BA24	9.16745e-24	2.54603e-20	-10.0502	Artery_Tibial	6.28612e-33	3.92091e-29	11.9527	NA	NA	NA	1	1	1	0	3	5.61701	6.68924	-4.3079	9.75709	5.97836	-10.7254	NA	NA	1.9429e-08	2.2434e-11	1.64814e-05	1.72021e-22	2.2539e-09	7.73376e-27	NA	NA	1.29757e-05	5.34283e-09	0.0100875	1.65183e-19	3.38413e-06	1.09022e-23	NA	NA
MED24	1.0159e-14	1.26649e-11	-7.73725	Brain_Anterior_cingulate_cortex_BA24	9.16745e-24	2.54603e-20	-10.0502	Brain_Amygdala	5.30967e-29	3.1897e-25	11.1766	NA	NA	NA	1	1	1	0	3	5.61701	6.68924	-4.3079	9.75709	5.36368	-10.2873	NA	NA	1.9429e-08	2.2434e-11	1.64814e-05	1.72021e-22	8.15444e-08	8.03585e-25	NA	NA	1.29757e-05	5.34283e-09	0.0100875	1.65183e-19	0.000130267	1.16384e-21	NA	NA
MED24	1.0159e-14	1.26649e-11	-7.73725	Brain_Anterior_cingulate_cortex_BA24	9.16745e-24	2.54603e-20	-10.0502	Brain_Anterior_cingulate_cortex_BA24	2.67882e-30	1.45065e-26	-11.4387	NA	NA	NA	1	1	1	0	3	5.61701	6.68924	-4.3079	9.75709	-5.40726	10.6095	NA	NA	1.9429e-08	2.2434e-11	1.64814e-05	1.72021e-22	6.39956e-08	2.69252e-26	NA	NA	1.29757e-05	5.34283e-09	0.0100875	1.65183e-19	0.000155933	4.6854e-23	NA	NA
MED24	1.0159e-14	1.26649e-11	-7.73725	Brain_Anterior_cingulate_cortex_BA24	9.16745e-24	2.54603e-20	-10.0502	Brain_Caudate_basal_ganglia	5.43279e-32	2.6148e-28	11.7721	NA	NA	NA	1	1	1	0	3	5.61701	6.68924	-4.3079	9.75709	5.84076	-10.5991	NA	NA	1.9429e-08	2.2434e-11	1.64814e-05	1.72021e-22	5.19627e-09	3.00714e-26	NA	NA	1.29757e-05	5.34283e-09	0.0100875	1.65183e-19	2.65769e-05	5.39696e-23	NA	NA
MED24	1.0159e-14	1.26649e-11	-7.73725	Brain_Anterior_cingulate_cortex_BA24	9.16745e-24	2.54603e-20	-10.0502	Brain_Cerebellar_Hemisphere	2.67882e-30	1.00231e-26	-11.4387	NA	NA	NA	1	1	1	0	3	5.61701	6.68924	-4.3079	9.75709	-5.40726	10.6095	NA	NA	1.9429e-08	2.2434e-11	1.64814e-05	1.72021e-22	6.39956e-08	2.69252e-26	NA	NA	1.29757e-05	5.34283e-09	0.0100875	1.65183e-19	9.96881e-05	3.81983e-23	NA	NA
MED24	1.0159e-14	1.26649e-11	-7.73725	Brain_Anterior_cingulate_cortex_BA24	9.16745e-24	2.54603e-20	-10.0502	Brain_Cerebellum	2.67882e-30	9.1693e-27	-11.4387	NA	NA	NA	1	1	1	0	3	5.61701	6.68924	-4.3079	9.75709	-5.40726	10.6095	NA	NA	1.9429e-08	2.2434e-11	1.64814e-05	1.72021e-22	6.39956e-08	2.69252e-26	NA	NA	1.29757e-05	5.34283e-09	0.0100875	1.65183e-19	0.000115938	3.93744e-23	NA	NA
MED24	1.0159e-14	1.26649e-11	-7.73725	Brain_Anterior_cingulate_cortex_BA24	9.16745e-24	2.54603e-20	-10.0502	Brain_Cortex	5.53021e-32	2.43818e-28	-11.7706	NA	NA	NA	1	1	1	0	3	5.61701	6.68924	-4.3079	9.75709	-5.96401	10.4746	NA	NA	1.9429e-08	2.2434e-11	1.64814e-05	1.72021e-22	2.46128e-09	1.13028e-25	NA	NA	1.29757e-05	5.34283e-09	0.0100875	1.65183e-19	6.27201e-06	1.55962e-22	NA	NA
MED24	1.0159e-14	1.26649e-11	-7.73725	Brain_Anterior_cingulate_cortex_BA24	9.16745e-24	2.54603e-20	-10.0502	Brain_Frontal_Cortex_BA9	2.16564e-31	1.29462e-27	11.6549	NA	NA	NA	1	1	1	0	3	5.61701	6.68924	-4.3079	9.75709	5.84438	-10.4412	NA	NA	1.9429e-08	2.2434e-11	1.64814e-05	1.72021e-22	5.08461e-09	1.60787e-25	NA	NA	1.29757e-05	5.34283e-09	0.0100875	1.65183e-19	1.17302e-05	2.50828e-22	NA	NA
MED24	1.0159e-14	1.26649e-11	-7.73725	Brain_Anterior_cingulate_cortex_BA24	9.16745e-24	2.54603e-20	-10.0502	Brain_Hippocampus	5.30967e-29	2.70209e-25	-11.1766	NA	NA	NA	1	1	1	0	3	5.61701	6.68924	-4.3079	9.75709	-5.36368	10.2873	NA	NA	1.9429e-08	2.2434e-11	1.64814e-05	1.72021e-22	8.15444e-08	8.03585e-25	NA	NA	1.29757e-05	5.34283e-09	0.0100875	1.65183e-19	0.000147038	1.42348e-21	NA	NA
MED24	1.0159e-14	1.26649e-11	-7.73725	Brain_Anterior_cingulate_cortex_BA24	9.16745e-24	2.54603e-20	-10.0502	Brain_Hypothalamus	5.30967e-29	3.00275e-25	-11.1766	NA	NA	NA	1	1	1	0	3	5.61701	6.68924	-4.3079	9.75709	-5.36368	10.2873	NA	NA	1.9429e-08	2.2434e-11	1.64814e-05	1.72021e-22	8.15444e-08	8.03585e-25	NA	NA	1.29757e-05	5.34283e-09	0.0100875	1.65183e-19	0.000130607	1.2258e-21	NA	NA
MED24	1.0159e-14	1.26649e-11	-7.73725	Brain_Anterior_cingulate_cortex_BA24	9.16745e-24	2.54603e-20	-10.0502	Brain_Nucleus_accumbens_basal_ganglia	2.67882e-30	8.22464e-27	-11.4387	NA	NA	NA	1	1	1	0	3	5.61701	6.68924	-4.3079	9.75709	-5.40726	10.6095	NA	NA	1.9429e-08	2.2434e-11	1.64814e-05	1.72021e-22	6.39956e-08	2.69252e-26	NA	NA	1.29757e-05	5.34283e-09	0.0100875	1.65183e-19	9.26442e-05	3.45221e-23	NA	NA
MED24	1.0159e-14	1.26649e-11	-7.73725	Brain_Anterior_cingulate_cortex_BA24	9.16745e-24	2.54603e-20	-10.0502	Brain_Putamen_basal_ganglia	1.53236e-31	1.63319e-27	11.6844	NA	NA	NA	1	1	1	0	3	5.61701	6.68924	-4.3079	9.75709	5.87801	-10.446	NA	NA	1.9429e-08	2.2434e-11	1.64814e-05	1.72021e-22	4.15236e-09	1.52792e-25	NA	NA	1.29757e-05	5.34283e-09	0.0100875	1.65183e-19	1.56745e-05	4.24762e-22	NA	NA
MED24	1.0159e-14	1.26649e-11	-7.73725	Brain_Anterior_cingulate_cortex_BA24	9.16745e-24	2.54603e-20	-10.0502	Brain_Spinal_cord_cervical_c-1	5.30967e-29	1.89741e-25	-11.1766	NA	NA	NA	1	1	1	0	3	5.61701	6.68924	-4.3079	9.75709	-5.36368	10.2873	NA	NA	1.9429e-08	2.2434e-11	1.64814e-05	1.72021e-22	8.15444e-08	8.03585e-25	NA	NA	1.29757e-05	5.34283e-09	0.0100875	1.65183e-19	0.000116206	1.32493e-21	NA	NA
MED24	1.0159e-14	1.26649e-11	-7.73725	Brain_Anterior_cingulate_cortex_BA24	9.16745e-24	2.54603e-20	-10.0502	Brain_Substantia_nigra	7.31117e-26	1.81683e-22	-10.5157	NA	NA	NA	1	1	1	0	3	5.61701	6.68924	-4.3079	9.75709	-5.43209	9.21074	NA	NA	1.9429e-08	2.2434e-11	1.64814e-05	1.72021e-22	5.56988e-08	3.23887e-20	NA	NA	1.29757e-05	5.34283e-09	0.0100875	1.65183e-19	9.3741e-05	3.92313e-17	NA	NA
MED24	1.0159e-14	1.26649e-11	-7.73725	Brain_Anterior_cingulate_cortex_BA24	9.16745e-24	2.54603e-20	-10.0502	Breast_Mammary_Tissue	2.67882e-30	1.00649e-26	-11.4387	NA	NA	NA	1	1	1	0	3	5.61701	6.68924	-4.3079	9.75709	-5.40726	10.6095	NA	NA	1.9429e-08	2.2434e-11	1.64814e-05	1.72021e-22	6.39956e-08	2.69252e-26	NA	NA	1.29757e-05	5.34283e-09	0.0100875	1.65183e-19	5.5929e-05	3.3895e-23	NA	NA
MED24	1.0159e-14	1.26649e-11	-7.73725	Brain_Anterior_cingulate_cortex_BA24	9.16745e-24	2.54603e-20	-10.0502	Cells_Cultured_fibroblasts	5.65869e-33	1.99483e-29	11.9614	NA	NA	NA	1	1	1	0	3	5.61701	6.68924	-4.3079	9.75709	6.02066	-10.69	NA	NA	1.9429e-08	2.2434e-11	1.64814e-05	1.72021e-22	1.73707e-09	1.13379e-26	NA	NA	1.29757e-05	5.34283e-09	0.0100875	1.65183e-19	3.05766e-06	1.66446e-23	NA	NA
MED24	1.0159e-14	1.26649e-11	-7.73725	Brain_Anterior_cingulate_cortex_BA24	9.16745e-24	2.54603e-20	-10.0502	Cells_EBV-transformed_lymphocytes	5.30967e-29	1.13905e-25	11.1766	NA	NA	NA	1	1	1	0	3	5.61701	6.68924	-4.3079	9.75709	5.36368	-10.2873	NA	NA	1.9429e-08	2.2434e-11	1.64814e-05	1.72021e-22	8.15444e-08	8.03585e-25	NA	NA	1.29757e-05	5.34283e-09	0.0100875	1.65183e-19	0.000109492	8.99367e-22	NA	NA
MED24	1.0159e-14	1.26649e-11	-7.73725	Brain_Anterior_cingulate_cortex_BA24	9.16745e-24	2.54603e-20	-10.0502	Colon_Sigmoid	8.99445e-32	4.03272e-28	11.7295	NA	NA	NA	1	1	1	0	3	5.61701	6.68924	-4.3079	9.75709	5.86911	-10.5181	NA	NA	1.9429e-08	2.2434e-11	1.64814e-05	1.72021e-22	4.38132e-09	7.13213e-26	NA	NA	1.29757e-05	5.34283e-09	0.0100875	1.65183e-19	7.28876e-06	1.11108e-22	NA	NA
MED24	1.0159e-14	1.26649e-11	-7.73725	Brain_Anterior_cingulate_cortex_BA24	9.16745e-24	2.54603e-20	-10.0502	Colon_Transverse	4.26832e-29	1.47969e-25	-11.1959	NA	NA	NA	1	1	1	0	3	5.61701	6.68924	-4.3079	9.75709	-5.65466	10.0009	NA	NA	1.9429e-08	2.2434e-11	1.64814e-05	1.72021e-22	1.56156e-08	1.51003e-23	NA	NA	1.29757e-05	5.34283e-09	0.0100875	1.65183e-19	1.91464e-05	1.44217e-20	NA	NA
MED24	1.0159e-14	1.26649e-11	-7.73725	Brain_Anterior_cingulate_cortex_BA24	9.16745e-24	2.54603e-20	-10.0502	Esophagus_Gastroesophageal_Junction	9.88823e-34	3.93023e-30	-12.1054	NA	NA	NA	1	1	1	0	3	5.61701	6.68924	-4.3079	9.75709	-6.06122	10.8551	NA	NA	1.9429e-08	2.2434e-11	1.64814e-05	1.72021e-22	1.35089e-09	1.88666e-27	NA	NA	1.29757e-05	5.34283e-09	0.0100875	1.65183e-19	2.96493e-06	2.65125e-24	NA	NA
MED24	1.0159e-14	1.26649e-11	-7.73725	Brain_Anterior_cingulate_cortex_BA24	9.16745e-24	2.54603e-20	-10.0502	Esophagus_Mucosa	6.23457e-34	4.02625e-30	-12.1432	NA	NA	NA	1	1	1	0	3	5.61701	6.68924	-4.3079	9.75709	-6.06632	10.9047	NA	NA	1.9429e-08	2.2434e-11	1.64814e-05	1.72021e-22	1.30874e-09	1.09426e-27	NA	NA	1.29757e-05	5.34283e-09	0.0100875	1.65183e-19	1.44417e-06	1.68591e-24	NA	NA
MED24	1.0159e-14	1.26649e-11	-7.73725	Brain_Anterior_cingulate_cortex_BA24	9.16745e-24	2.54603e-20	-10.0502	Esophagus_Muscularis	1.68305e-33	6.72485e-30	-12.0617	NA	NA	NA	1	1	1	0	3	5.61701	6.68924	-4.3079	9.75709	-6.04648	10.8077	NA	NA	1.9429e-08	2.2434e-11	1.64814e-05	1.72021e-22	1.4804e-09	3.16472e-27	NA	NA	1.29757e-05	5.34283e-09	0.0100875	1.65183e-19	2.67706e-06	4.39305e-24	NA	NA
MED24	1.0159e-14	1.26649e-11	-7.73725	Brain_Anterior_cingulate_cortex_BA24	9.16745e-24	2.54603e-20	-10.0502	Heart_Atrial_Appendage	3.6407e-32	1.11179e-28	11.8059	NA	NA	NA	1	1	1	0	3	5.61701	6.68924	-4.3079	9.75709	5.90979	-10.5837	NA	NA	1.9429e-08	2.2434e-11	1.64814e-05	1.72021e-22	3.42552e-09	3.54695e-26	NA	NA	1.29757e-05	5.34283e-09	0.0100875	1.65183e-19	4.16429e-06	4.83972e-23	NA	NA
MED24	1.0159e-14	1.26649e-11	-7.73725	Brain_Anterior_cingulate_cortex_BA24	9.16745e-24	2.54603e-20	-10.0502	Heart_Left_Ventricle	2.03676e-35	1.50143e-31	-12.42	NA	NA	NA	1	1	1	0	3	5.61701	6.68924	-4.3079	9.75709	-6.01708	11.3651	NA	NA	1.9429e-08	2.2434e-11	1.64814e-05	1.72021e-22	1.77589e-09	6.24146e-30	NA	NA	1.29757e-05	5.34283e-09	0.0100875	1.65183e-19	3.2063e-06	7.56005e-27	NA	NA
MED24	1.0159e-14	1.26649e-11	-7.73725	Brain_Anterior_cingulate_cortex_BA24	9.16745e-24	2.54603e-20	-10.0502	Kidney_Cortex	5.16957e-33	2.29245e-29	11.9689	NA	NA	NA	1	1	1	0	3	5.61701	6.68924	-4.3079	9.75709	5.99986	-10.7247	NA	NA	1.9429e-08	2.2434e-11	1.64814e-05	1.72021e-22	1.97484e-09	7.79153e-27	NA	NA	1.29757e-05	5.34283e-09	0.0100875	1.65183e-19	2.66703e-06	1.80413e-23	NA	NA
MED24	1.0159e-14	1.26649e-11	-7.73725	Brain_Anterior_cingulate_cortex_BA24	9.16745e-24	2.54603e-20	-10.0502	Liver	5.30967e-29	1.50453e-25	-11.1766	NA	NA	NA	1	1	1	0	3	5.61701	6.68924	-4.3079	9.75709	-5.36368	10.2873	NA	NA	1.9429e-08	2.2434e-11	1.64814e-05	1.72021e-22	8.15444e-08	8.03585e-25	NA	NA	1.29757e-05	5.34283e-09	0.0100875	1.65183e-19	8.59111e-05	9.23989e-22	NA	NA
MED24	1.0159e-14	1.26649e-11	-7.73725	Brain_Anterior_cingulate_cortex_BA24	9.16745e-24	2.54603e-20	-10.0502	Lung	5.57212e-33	2.69205e-29	-11.9627	NA	NA	NA	1	1	1	0	3	5.61701	6.68924	-4.3079	9.75709	-6.0018	10.7134	NA	NA	1.9429e-08	2.2434e-11	1.64814e-05	1.72021e-22	1.95138e-09	8.80857e-27	NA	NA	1.29757e-05	5.34283e-09	0.0100875	1.65183e-19	2.58999e-06	1.2942e-23	NA	NA
MED24	1.0159e-14	1.26649e-11	-7.73725	Brain_Anterior_cingulate_cortex_BA24	9.16745e-24	2.54603e-20	-10.0502	Minor_Salivary_Gland	2.67882e-30	2.5055e-26	-11.4387	NA	NA	NA	1	1	1	0	3	5.61701	6.68924	-4.3079	9.75709	-5.40726	10.6095	NA	NA	1.9429e-08	2.2434e-11	1.64814e-05	1.72021e-22	6.39956e-08	2.69252e-26	NA	NA	1.29757e-05	5.34283e-09	0.0100875	1.65183e-19	5.44913e-05	5.64236e-23	NA	NA
MED24	1.0159e-14	1.26649e-11	-7.73725	Brain_Anterior_cingulate_cortex_BA24	9.16745e-24	2.54603e-20	-10.0502	Muscle_Skeletal	3.15063e-33	1.59746e-29	-12.0099	NA	NA	NA	1	1	1	0	3	5.61701	6.68924	-4.3079	9.75709	-6.00657	10.7773	NA	NA	1.9429e-08	2.2434e-11	1.64814e-05	1.72021e-22	1.89487e-09	4.40695e-27	NA	NA	1.29757e-05	5.34283e-09	0.0100875	1.65183e-19	2.87919e-06	6.57257e-24	NA	NA
MED24	1.0159e-14	1.26649e-11	-7.73725	Brain_Anterior_cingulate_cortex_BA24	9.16745e-24	2.54603e-20	-10.0502	Nerve_Tibial	2.92831e-33	1.33216e-29	-12.016	NA	NA	NA	1	1	1	0	3	5.61701	6.68924	-4.3079	9.75709	-6.00546	10.7874	NA	NA	1.9429e-08	2.2434e-11	1.64814e-05	1.72021e-22	1.90795e-09	3.94627e-27	NA	NA	1.29757e-05	5.34283e-09	0.0100875	1.65183e-19	3.36263e-06	5.97251e-24	NA	NA
MED24	1.0159e-14	1.26649e-11	-7.73725	Brain_Anterior_cingulate_cortex_BA24	9.16745e-24	2.54603e-20	-10.0502	Ovary	1.5012e-33	7.65164e-30	-12.0711	NA	NA	NA	1	1	1	0	3	5.61701	6.68924	-4.3079	9.75709	-6.02991	10.8404	NA	NA	1.9429e-08	2.2434e-11	1.64814e-05	1.72021e-22	1.64051e-09	2.21428e-27	NA	NA	1.29757e-05	5.34283e-09	0.0100875	1.65183e-19	2.20785e-06	3.70635e-24	NA	NA
MED24	1.0159e-14	1.26649e-11	-7.73725	Brain_Anterior_cingulate_cortex_BA24	9.16745e-24	2.54603e-20	-10.0502	Pancreas	5.30967e-29	1.52839e-25	-11.1766	NA	NA	NA	1	1	1	0	3	5.61701	6.68924	-4.3079	9.75709	-5.36368	10.2873	NA	NA	1.9429e-08	2.2434e-11	1.64814e-05	1.72021e-22	8.15444e-08	8.03585e-25	NA	NA	1.29757e-05	5.34283e-09	0.0100875	1.65183e-19	8.30496e-05	8.39258e-22	NA	NA
MED24	1.0159e-14	1.26649e-11	-7.73725	Brain_Anterior_cingulate_cortex_BA24	9.16745e-24	2.54603e-20	-10.0502	Pituitary	1.00744e-32	4.60674e-29	11.9134	NA	NA	NA	1	1	1	0	3	5.61701	6.68924	-4.3079	9.75709	5.98824	-10.6565	NA	NA	1.9429e-08	2.2434e-11	1.64814e-05	1.72021e-22	2.12119e-09	1.62548e-26	NA	NA	1.29757e-05	5.34283e-09	0.0100875	1.65183e-19	4.23963e-06	2.47331e-23	NA	NA
MED24	1.0159e-14	1.26649e-11	-7.73725	Brain_Anterior_cingulate_cortex_BA24	9.16745e-24	2.54603e-20	-10.0502	Prostate	9.48828e-32	7.43667e-28	11.725	NA	NA	NA	1	1	1	0	3	5.61701	6.68924	-4.3079	9.75709	5.85168	-10.5311	NA	NA	1.9429e-08	2.2434e-11	1.64814e-05	1.72021e-22	4.86625e-09	6.20922e-26	NA	NA	1.29757e-05	5.34283e-09	0.0100875	1.65183e-19	6.48788e-06	8.83221e-23	NA	NA
MED24	1.0159e-14	1.26649e-11	-7.73725	Brain_Anterior_cingulate_cortex_BA24	9.16745e-24	2.54603e-20	-10.0502	Skin_Not_Sun_Exposed_Suprapubic	5.30967e-29	9.45741e-26	-11.1766	NA	NA	NA	1	1	1	0	3	5.61701	6.68924	-4.3079	9.75709	-5.36368	10.2873	NA	NA	1.9429e-08	2.2434e-11	1.64814e-05	1.72021e-22	8.15444e-08	8.03585e-25	NA	NA	1.29757e-05	5.34283e-09	0.0100875	1.65183e-19	7.29415e-05	7.67631e-22	NA	NA
MED24	1.0159e-14	1.26649e-11	-7.73725	Brain_Anterior_cingulate_cortex_BA24	9.16745e-24	2.54603e-20	-10.0502	Skin_Sun_Exposed_Lower_leg	2.67882e-30	7.21495e-27	-11.4387	NA	NA	NA	1	1	1	0	3	5.61701	6.68924	-4.3079	9.75709	-5.40726	10.6095	NA	NA	1.9429e-08	2.2434e-11	1.64814e-05	1.72021e-22	6.39956e-08	2.69252e-26	NA	NA	1.29757e-05	5.34283e-09	0.0100875	1.65183e-19	7.30851e-05	3.36465e-23	NA	NA
MED24	1.0159e-14	1.26649e-11	-7.73725	Brain_Anterior_cingulate_cortex_BA24	9.16745e-24	2.54603e-20	-10.0502	Small_Intestine_Terminal_Ileum	4.47048e-35	4.3687e-31	-12.3569	NA	NA	NA	1	1	1	0	3	5.61701	6.68924	-4.3079	9.75709	-6.18076	11.0879	NA	NA	1.9429e-08	2.2434e-11	1.64814e-05	1.72021e-22	6.37932e-10	1.43651e-28	NA	NA	1.29757e-05	5.34283e-09	0.0100875	1.65183e-19	9.4666e-07	2.58538e-25	NA	NA
MED24	1.0159e-14	1.26649e-11	-7.73725	Brain_Anterior_cingulate_cortex_BA24	9.16745e-24	2.54603e-20	-10.0502	Spleen	5.30967e-29	1.44577e-25	-11.1766	NA	NA	NA	1	1	1	0	3	5.61701	6.68924	-4.3079	9.75709	-5.36368	10.2873	NA	NA	1.9429e-08	2.2434e-11	1.64814e-05	1.72021e-22	8.15444e-08	8.03585e-25	NA	NA	1.29757e-05	5.34283e-09	0.0100875	1.65183e-19	9.96379e-05	7.84952e-22	NA	NA
MED24	1.0159e-14	1.26649e-11	-7.73725	Brain_Anterior_cingulate_cortex_BA24	9.16745e-24	2.54603e-20	-10.0502	Stomach	2.67882e-30	9.11769e-27	-11.4387	NA	NA	NA	1	1	1	0	3	5.61701	6.68924	-4.3079	9.75709	-5.40726	10.6095	NA	NA	1.9429e-08	2.2434e-11	1.64814e-05	1.72021e-22	6.39956e-08	2.69252e-26	NA	NA	1.29757e-05	5.34283e-09	0.0100875	1.65183e-19	6.37594e-05	4.77939e-23	NA	NA
MED24	1.0159e-14	1.26649e-11	-7.73725	Brain_Anterior_cingulate_cortex_BA24	9.16745e-24	2.54603e-20	-10.0502	Testis	9.84267e-33	8.57526e-29	11.9154	NA	NA	NA	1	1	1	0	3	5.61701	6.68924	-4.3079	9.75709	5.88104	-10.765	NA	NA	1.9429e-08	2.2434e-11	1.64814e-05	1.72021e-22	4.07702e-09	5.03693e-27	NA	NA	1.29757e-05	5.34283e-09	0.0100875	1.65183e-19	5.94335e-06	7.85172e-24	NA	NA
MED24	1.0159e-14	1.26649e-11	-7.73725	Brain_Anterior_cingulate_cortex_BA24	9.16745e-24	2.54603e-20	-10.0502	Thyroid	2.67882e-30	1.16026e-26	-11.4387	NA	NA	NA	1	1	1	0	3	5.61701	6.68924	-4.3079	9.75709	-5.40726	10.6095	NA	NA	1.9429e-08	2.2434e-11	1.64814e-05	1.72021e-22	6.39956e-08	2.69252e-26	NA	NA	1.29757e-05	5.34283e-09	0.0100875	1.65183e-19	5.58331e-05	3.60229e-23	NA	NA
MED24	1.0159e-14	1.26649e-11	-7.73725	Brain_Anterior_cingulate_cortex_BA24	9.16745e-24	2.54603e-20	-10.0502	Uterus	2.28457e-35	6.66705e-31	-12.4108	NA	NA	NA	1	1	1	0	3	5.61701	6.68924	-4.3079	9.75709	-6.20122	11.1436	NA	NA	1.9429e-08	2.2434e-11	1.64814e-05	1.72021e-22	5.60261e-10	7.69427e-29	NA	NA	1.29757e-05	5.34283e-09	0.0100875	1.65183e-19	6.95441e-07	1.46311e-25	NA	NA
MED24	1.0159e-14	1.26649e-11	-7.73725	Brain_Anterior_cingulate_cortex_BA24	9.16745e-24	2.54603e-20	-10.0502	Vagina	4.16818e-34	6.52802e-30	-12.1761	NA	NA	NA	1	1	1	0	3	5.61701	6.68924	-4.3079	9.75709	-6.08008	10.9373	NA	NA	1.9429e-08	2.2434e-11	1.64814e-05	1.72021e-22	1.20124e-09	7.64338e-28	NA	NA	1.29757e-05	5.34283e-09	0.0100875	1.65183e-19	1.4522e-06	1.45285e-24	NA	NA
MED24	1.0159e-14	1.26649e-11	-7.73725	Brain_Anterior_cingulate_cortex_BA24	9.16745e-24	2.54603e-20	-10.0502	Whole_Blood	2.84705e-33	1.31363e-29	-12.0183	NA	NA	NA	1	1	1	0	3	5.61701	6.68924	-4.3079	9.75709	-6.04235	10.7488	NA	NA	1.9429e-08	2.2434e-11	1.64814e-05	1.72021e-22	1.51888e-09	6.0053e-27	NA	NA	1.29757e-05	5.34283e-09	0.0100875	1.65183e-19	2.70596e-06	6.08653e-24	NA	NA
MED24	1.0159e-14	1.26649e-11	-7.73725	Brain_Anterior_cingulate_cortex_BA24	9.16745e-24	2.54603e-20	-10.0502	smultixcan	1.24075e-38	1.29123e-34	3.68809	NA	NA	NA	1	1	1	0	3	5.61701	6.68924	-4.3079	9.75709	1.54158	-3.59376	NA	NA	1.9429e-08	2.2434e-11	1.64814e-05	1.72021e-22	1.34772e-05	6.99754e-41	NA	NA	1.29757e-05	5.34283e-09	0.0100875	1.65183e-19	0.00625234	1.59237e-37	NA	NA
MED24	1.0159e-14	1.26649e-11	-7.73725	Brain_Cortex	5.12069e-08	2.42782e-05	-5.44707	Adipose_Subcutaneous	2.56836e-33	1.05627e-29	-12.0268	NA	NA	NA	1	1	1	0	3	5.61701	6.68924	-2.21293	5.40911	-6.01213	10.7957	NA	NA	1.9429e-08	2.2434e-11	0.0269025	6.33392e-08	1.83101e-09	3.60574e-27	NA	NA	1.29757e-05	5.34283e-09	0.568861	1.31939e-05	2.77048e-06	5.61315e-24	NA	NA
MED24	1.0159e-14	1.26649e-11	-7.73725	Brain_Cortex	5.12069e-08	2.42782e-05	-5.44707	Adipose_Visceral_Omentum	1.65213e-32	5.24122e-29	11.8721	NA	NA	NA	1	1	1	0	3	5.61701	6.68924	-2.21293	5.40911	5.95342	-10.6313	NA	NA	1.9429e-08	2.2434e-11	0.0269025	6.33392e-08	2.62593e-09	2.13113e-26	NA	NA	1.29757e-05	5.34283e-09	0.568861	1.31939e-05	4.01565e-06	2.61024e-23	NA	NA
MED24	1.0159e-14	1.26649e-11	-7.73725	Brain_Cortex	5.12069e-08	2.42782e-05	-5.44707	Adrenal_Gland	1.0463e-33	5.76698e-30	-12.1008	NA	NA	NA	1	1	1	0	3	5.61701	6.68924	-2.21293	5.40911	-6.04855	10.8627	NA	NA	1.9429e-08	2.2434e-11	0.0269025	6.33392e-08	1.46151e-09	1.73514e-27	NA	NA	1.29757e-05	5.34283e-09	0.568861	1.31939e-05	1.94587e-06	2.16568e-24	NA	NA
MED24	1.0159e-14	1.26649e-11	-7.73725	Brain_Cortex	5.12069e-08	2.42782e-05	-5.44707	Artery_Aorta	4.17171e-32	1.82792e-28	-11.7944	NA	NA	NA	1	1	1	0	3	5.61701	6.68924	-2.21293	5.40911	-5.90946	10.5673	NA	NA	1.9429e-08	2.2434e-11	0.0269025	6.33392e-08	3.43235e-09	4.22379e-26	NA	NA	1.29757e-05	5.34283e-09	0.568861	1.31939e-05	4.87936e-06	5.62802e-23	NA	NA
MED24	1.0159e-14	1.26649e-11	-7.73725	Brain_Cortex	5.12069e-08	2.42782e-05	-5.44707	Artery_Coronary	4.89063e-33	2.48444e-29	11.9735	NA	NA	NA	1	1	1	0	3	5.61701	6.68924	-2.21293	5.40911	5.99393	-10.7338	NA	NA	1.9429e-08	2.2434e-11	0.0269025	6.33392e-08	2.0483e-09	7.06568e-27	NA	NA	1.29757e-05	5.34283e-09	0.568861	1.31939e-05	3.31507e-06	1.31958e-23	NA	NA
MED24	1.0159e-14	1.26649e-11	-7.73725	Brain_Cortex	5.12069e-08	2.42782e-05	-5.44707	Artery_Tibial	6.28612e-33	3.92091e-29	11.9527	NA	NA	NA	1	1	1	0	3	5.61701	6.68924	-2.21293	5.40911	5.97836	-10.7254	NA	NA	1.9429e-08	2.2434e-11	0.0269025	6.33392e-08	2.2539e-09	7.73376e-27	NA	NA	1.29757e-05	5.34283e-09	0.568861	1.31939e-05	3.38413e-06	1.09022e-23	NA	NA
MED24	1.0159e-14	1.26649e-11	-7.73725	Brain_Cortex	5.12069e-08	2.42782e-05	-5.44707	Brain_Amygdala	5.30967e-29	3.1897e-25	11.1766	NA	NA	NA	1	1	1	0	3	5.61701	6.68924	-2.21293	5.40911	5.36368	-10.2873	NA	NA	1.9429e-08	2.2434e-11	0.0269025	6.33392e-08	8.15444e-08	8.03585e-25	NA	NA	1.29757e-05	5.34283e-09	0.568861	1.31939e-05	0.000130267	1.16384e-21	NA	NA
MED24	1.0159e-14	1.26649e-11	-7.73725	Brain_Cortex	5.12069e-08	2.42782e-05	-5.44707	Brain_Anterior_cingulate_cortex_BA24	2.67882e-30	1.45065e-26	-11.4387	NA	NA	NA	1	1	1	0	3	5.61701	6.68924	-2.21293	5.40911	-5.40726	10.6095	NA	NA	1.9429e-08	2.2434e-11	0.0269025	6.33392e-08	6.39956e-08	2.69252e-26	NA	NA	1.29757e-05	5.34283e-09	0.568861	1.31939e-05	0.000155933	4.6854e-23	NA	NA
MED24	1.0159e-14	1.26649e-11	-7.73725	Brain_Cortex	5.12069e-08	2.42782e-05	-5.44707	Brain_Caudate_basal_ganglia	5.43279e-32	2.6148e-28	11.7721	NA	NA	NA	1	1	1	0	3	5.61701	6.68924	-2.21293	5.40911	5.84076	-10.5991	NA	NA	1.9429e-08	2.2434e-11	0.0269025	6.33392e-08	5.19627e-09	3.00714e-26	NA	NA	1.29757e-05	5.34283e-09	0.568861	1.31939e-05	2.65769e-05	5.39696e-23	NA	NA
MED24	1.0159e-14	1.26649e-11	-7.73725	Brain_Cortex	5.12069e-08	2.42782e-05	-5.44707	Brain_Cerebellar_Hemisphere	2.67882e-30	1.00231e-26	-11.4387	NA	NA	NA	1	1	1	0	3	5.61701	6.68924	-2.21293	5.40911	-5.40726	10.6095	NA	NA	1.9429e-08	2.2434e-11	0.0269025	6.33392e-08	6.39956e-08	2.69252e-26	NA	NA	1.29757e-05	5.34283e-09	0.568861	1.31939e-05	9.96881e-05	3.81983e-23	NA	NA
MED24	1.0159e-14	1.26649e-11	-7.73725	Brain_Cortex	5.12069e-08	2.42782e-05	-5.44707	Brain_Cerebellum	2.67882e-30	9.1693e-27	-11.4387	NA	NA	NA	1	1	1	0	3	5.61701	6.68924	-2.21293	5.40911	-5.40726	10.6095	NA	NA	1.9429e-08	2.2434e-11	0.0269025	6.33392e-08	6.39956e-08	2.69252e-26	NA	NA	1.29757e-05	5.34283e-09	0.568861	1.31939e-05	0.000115938	3.93744e-23	NA	NA
MED24	1.0159e-14	1.26649e-11	-7.73725	Brain_Cortex	5.12069e-08	2.42782e-05	-5.44707	Brain_Cortex	5.53021e-32	2.43818e-28	-11.7706	NA	NA	NA	1	1	1	0	3	5.61701	6.68924	-2.21293	5.40911	-5.96401	10.4746	NA	NA	1.9429e-08	2.2434e-11	0.0269025	6.33392e-08	2.46128e-09	1.13028e-25	NA	NA	1.29757e-05	5.34283e-09	0.568861	1.31939e-05	6.27201e-06	1.55962e-22	NA	NA
MED24	1.0159e-14	1.26649e-11	-7.73725	Brain_Cortex	5.12069e-08	2.42782e-05	-5.44707	Brain_Frontal_Cortex_BA9	2.16564e-31	1.29462e-27	11.6549	NA	NA	NA	1	1	1	0	3	5.61701	6.68924	-2.21293	5.40911	5.84438	-10.4412	NA	NA	1.9429e-08	2.2434e-11	0.0269025	6.33392e-08	5.08461e-09	1.60787e-25	NA	NA	1.29757e-05	5.34283e-09	0.568861	1.31939e-05	1.17302e-05	2.50828e-22	NA	NA
MED24	1.0159e-14	1.26649e-11	-7.73725	Brain_Cortex	5.12069e-08	2.42782e-05	-5.44707	Brain_Hippocampus	5.30967e-29	2.70209e-25	-11.1766	NA	NA	NA	1	1	1	0	3	5.61701	6.68924	-2.21293	5.40911	-5.36368	10.2873	NA	NA	1.9429e-08	2.2434e-11	0.0269025	6.33392e-08	8.15444e-08	8.03585e-25	NA	NA	1.29757e-05	5.34283e-09	0.568861	1.31939e-05	0.000147038	1.42348e-21	NA	NA
MED24	1.0159e-14	1.26649e-11	-7.73725	Brain_Cortex	5.12069e-08	2.42782e-05	-5.44707	Brain_Hypothalamus	5.30967e-29	3.00275e-25	-11.1766	NA	NA	NA	1	1	1	0	3	5.61701	6.68924	-2.21293	5.40911	-5.36368	10.2873	NA	NA	1.9429e-08	2.2434e-11	0.0269025	6.33392e-08	8.15444e-08	8.03585e-25	NA	NA	1.29757e-05	5.34283e-09	0.568861	1.31939e-05	0.000130607	1.2258e-21	NA	NA
MED24	1.0159e-14	1.26649e-11	-7.73725	Brain_Cortex	5.12069e-08	2.42782e-05	-5.44707	Brain_Nucleus_accumbens_basal_ganglia	2.67882e-30	8.22464e-27	-11.4387	NA	NA	NA	1	1	1	0	3	5.61701	6.68924	-2.21293	5.40911	-5.40726	10.6095	NA	NA	1.9429e-08	2.2434e-11	0.0269025	6.33392e-08	6.39956e-08	2.69252e-26	NA	NA	1.29757e-05	5.34283e-09	0.568861	1.31939e-05	9.26442e-05	3.45221e-23	NA	NA
MED24	1.0159e-14	1.26649e-11	-7.73725	Brain_Cortex	5.12069e-08	2.42782e-05	-5.44707	Brain_Putamen_basal_ganglia	1.53236e-31	1.63319e-27	11.6844	NA	NA	NA	1	1	1	0	3	5.61701	6.68924	-2.21293	5.40911	5.87801	-10.446	NA	NA	1.9429e-08	2.2434e-11	0.0269025	6.33392e-08	4.15236e-09	1.52792e-25	NA	NA	1.29757e-05	5.34283e-09	0.568861	1.31939e-05	1.56745e-05	4.24762e-22	NA	NA
MED24	1.0159e-14	1.26649e-11	-7.73725	Brain_Cortex	5.12069e-08	2.42782e-05	-5.44707	Brain_Spinal_cord_cervical_c-1	5.30967e-29	1.89741e-25	-11.1766	NA	NA	NA	1	1	1	0	3	5.61701	6.68924	-2.21293	5.40911	-5.36368	10.2873	NA	NA	1.9429e-08	2.2434e-11	0.0269025	6.33392e-08	8.15444e-08	8.03585e-25	NA	NA	1.29757e-05	5.34283e-09	0.568861	1.31939e-05	0.000116206	1.32493e-21	NA	NA
MED24	1.0159e-14	1.26649e-11	-7.73725	Brain_Cortex	5.12069e-08	2.42782e-05	-5.44707	Brain_Substantia_nigra	7.31117e-26	1.81683e-22	-10.5157	NA	NA	NA	1	1	1	0	3	5.61701	6.68924	-2.21293	5.40911	-5.43209	9.21074	NA	NA	1.9429e-08	2.2434e-11	0.0269025	6.33392e-08	5.56988e-08	3.23887e-20	NA	NA	1.29757e-05	5.34283e-09	0.568861	1.31939e-05	9.3741e-05	3.92313e-17	NA	NA
MED24	1.0159e-14	1.26649e-11	-7.73725	Brain_Cortex	5.12069e-08	2.42782e-05	-5.44707	Breast_Mammary_Tissue	2.67882e-30	1.00649e-26	-11.4387	NA	NA	NA	1	1	1	0	3	5.61701	6.68924	-2.21293	5.40911	-5.40726	10.6095	NA	NA	1.9429e-08	2.2434e-11	0.0269025	6.33392e-08	6.39956e-08	2.69252e-26	NA	NA	1.29757e-05	5.34283e-09	0.568861	1.31939e-05	5.5929e-05	3.3895e-23	NA	NA
MED24	1.0159e-14	1.26649e-11	-7.73725	Brain_Cortex	5.12069e-08	2.42782e-05	-5.44707	Cells_Cultured_fibroblasts	5.65869e-33	1.99483e-29	11.9614	NA	NA	NA	1	1	1	0	3	5.61701	6.68924	-2.21293	5.40911	6.02066	-10.69	NA	NA	1.9429e-08	2.2434e-11	0.0269025	6.33392e-08	1.73707e-09	1.13379e-26	NA	NA	1.29757e-05	5.34283e-09	0.568861	1.31939e-05	3.05766e-06	1.66446e-23	NA	NA
MED24	1.0159e-14	1.26649e-11	-7.73725	Brain_Cortex	5.12069e-08	2.42782e-05	-5.44707	Cells_EBV-transformed_lymphocytes	5.30967e-29	1.13905e-25	11.1766	NA	NA	NA	1	1	1	0	3	5.61701	6.68924	-2.21293	5.40911	5.36368	-10.2873	NA	NA	1.9429e-08	2.2434e-11	0.0269025	6.33392e-08	8.15444e-08	8.03585e-25	NA	NA	1.29757e-05	5.34283e-09	0.568861	1.31939e-05	0.000109492	8.99367e-22	NA	NA
MED24	1.0159e-14	1.26649e-11	-7.73725	Brain_Cortex	5.12069e-08	2.42782e-05	-5.44707	Colon_Sigmoid	8.99445e-32	4.03272e-28	11.7295	NA	NA	NA	1	1	1	0	3	5.61701	6.68924	-2.21293	5.40911	5.86911	-10.5181	NA	NA	1.9429e-08	2.2434e-11	0.0269025	6.33392e-08	4.38132e-09	7.13213e-26	NA	NA	1.29757e-05	5.34283e-09	0.568861	1.31939e-05	7.28876e-06	1.11108e-22	NA	NA
MED24	1.0159e-14	1.26649e-11	-7.73725	Brain_Cortex	5.12069e-08	2.42782e-05	-5.44707	Colon_Transverse	4.26832e-29	1.47969e-25	-11.1959	NA	NA	NA	1	1	1	0	3	5.61701	6.68924	-2.21293	5.40911	-5.65466	10.0009	NA	NA	1.9429e-08	2.2434e-11	0.0269025	6.33392e-08	1.56156e-08	1.51003e-23	NA	NA	1.29757e-05	5.34283e-09	0.568861	1.31939e-05	1.91464e-05	1.44217e-20	NA	NA
MED24	1.0159e-14	1.26649e-11	-7.73725	Brain_Cortex	5.12069e-08	2.42782e-05	-5.44707	Esophagus_Gastroesophageal_Junction	9.88823e-34	3.93023e-30	-12.1054	NA	NA	NA	1	1	1	0	3	5.61701	6.68924	-2.21293	5.40911	-6.06122	10.8551	NA	NA	1.9429e-08	2.2434e-11	0.0269025	6.33392e-08	1.35089e-09	1.88666e-27	NA	NA	1.29757e-05	5.34283e-09	0.568861	1.31939e-05	2.96493e-06	2.65125e-24	NA	NA
MED24	1.0159e-14	1.26649e-11	-7.73725	Brain_Cortex	5.12069e-08	2.42782e-05	-5.44707	Esophagus_Mucosa	6.23457e-34	4.02625e-30	-12.1432	NA	NA	NA	1	1	1	0	3	5.61701	6.68924	-2.21293	5.40911	-6.06632	10.9047	NA	NA	1.9429e-08	2.2434e-11	0.0269025	6.33392e-08	1.30874e-09	1.09426e-27	NA	NA	1.29757e-05	5.34283e-09	0.568861	1.31939e-05	1.44417e-06	1.68591e-24	NA	NA
MED24	1.0159e-14	1.26649e-11	-7.73725	Brain_Cortex	5.12069e-08	2.42782e-05	-5.44707	Esophagus_Muscularis	1.68305e-33	6.72485e-30	-12.0617	NA	NA	NA	1	1	1	0	3	5.61701	6.68924	-2.21293	5.40911	-6.04648	10.8077	NA	NA	1.9429e-08	2.2434e-11	0.0269025	6.33392e-08	1.4804e-09	3.16472e-27	NA	NA	1.29757e-05	5.34283e-09	0.568861	1.31939e-05	2.67706e-06	4.39305e-24	NA	NA
MED24	1.0159e-14	1.26649e-11	-7.73725	Brain_Cortex	5.12069e-08	2.42782e-05	-5.44707	Heart_Atrial_Appendage	3.6407e-32	1.11179e-28	11.8059	NA	NA	NA	1	1	1	0	3	5.61701	6.68924	-2.21293	5.40911	5.90979	-10.5837	NA	NA	1.9429e-08	2.2434e-11	0.0269025	6.33392e-08	3.42552e-09	3.54695e-26	NA	NA	1.29757e-05	5.34283e-09	0.568861	1.31939e-05	4.16429e-06	4.83972e-23	NA	NA
MED24	1.0159e-14	1.26649e-11	-7.73725	Brain_Cortex	5.12069e-08	2.42782e-05	-5.44707	Heart_Left_Ventricle	2.03676e-35	1.50143e-31	-12.42	NA	NA	NA	1	1	1	0	3	5.61701	6.68924	-2.21293	5.40911	-6.01708	11.3651	NA	NA	1.9429e-08	2.2434e-11	0.0269025	6.33392e-08	1.77589e-09	6.24146e-30	NA	NA	1.29757e-05	5.34283e-09	0.568861	1.31939e-05	3.2063e-06	7.56005e-27	NA	NA
MED24	1.0159e-14	1.26649e-11	-7.73725	Brain_Cortex	5.12069e-08	2.42782e-05	-5.44707	Kidney_Cortex	5.16957e-33	2.29245e-29	11.9689	NA	NA	NA	1	1	1	0	3	5.61701	6.68924	-2.21293	5.40911	5.99986	-10.7247	NA	NA	1.9429e-08	2.2434e-11	0.0269025	6.33392e-08	1.97484e-09	7.79153e-27	NA	NA	1.29757e-05	5.34283e-09	0.568861	1.31939e-05	2.66703e-06	1.80413e-23	NA	NA
MED24	1.0159e-14	1.26649e-11	-7.73725	Brain_Cortex	5.12069e-08	2.42782e-05	-5.44707	Liver	5.30967e-29	1.50453e-25	-11.1766	NA	NA	NA	1	1	1	0	3	5.61701	6.68924	-2.21293	5.40911	-5.36368	10.2873	NA	NA	1.9429e-08	2.2434e-11	0.0269025	6.33392e-08	8.15444e-08	8.03585e-25	NA	NA	1.29757e-05	5.34283e-09	0.568861	1.31939e-05	8.59111e-05	9.23989e-22	NA	NA
MED24	1.0159e-14	1.26649e-11	-7.73725	Brain_Cortex	5.12069e-08	2.42782e-05	-5.44707	Lung	5.57212e-33	2.69205e-29	-11.9627	NA	NA	NA	1	1	1	0	3	5.61701	6.68924	-2.21293	5.40911	-6.0018	10.7134	NA	NA	1.9429e-08	2.2434e-11	0.0269025	6.33392e-08	1.95138e-09	8.80857e-27	NA	NA	1.29757e-05	5.34283e-09	0.568861	1.31939e-05	2.58999e-06	1.2942e-23	NA	NA
MED24	1.0159e-14	1.26649e-11	-7.73725	Brain_Cortex	5.12069e-08	2.42782e-05	-5.44707	Minor_Salivary_Gland	2.67882e-30	2.5055e-26	-11.4387	NA	NA	NA	1	1	1	0	3	5.61701	6.68924	-2.21293	5.40911	-5.40726	10.6095	NA	NA	1.9429e-08	2.2434e-11	0.0269025	6.33392e-08	6.39956e-08	2.69252e-26	NA	NA	1.29757e-05	5.34283e-09	0.568861	1.31939e-05	5.44913e-05	5.64236e-23	NA	NA
MED24	1.0159e-14	1.26649e-11	-7.73725	Brain_Cortex	5.12069e-08	2.42782e-05	-5.44707	Muscle_Skeletal	3.15063e-33	1.59746e-29	-12.0099	NA	NA	NA	1	1	1	0	3	5.61701	6.68924	-2.21293	5.40911	-6.00657	10.7773	NA	NA	1.9429e-08	2.2434e-11	0.0269025	6.33392e-08	1.89487e-09	4.40695e-27	NA	NA	1.29757e-05	5.34283e-09	0.568861	1.31939e-05	2.87919e-06	6.57257e-24	NA	NA
MED24	1.0159e-14	1.26649e-11	-7.73725	Brain_Cortex	5.12069e-08	2.42782e-05	-5.44707	Nerve_Tibial	2.92831e-33	1.33216e-29	-12.016	NA	NA	NA	1	1	1	0	3	5.61701	6.68924	-2.21293	5.40911	-6.00546	10.7874	NA	NA	1.9429e-08	2.2434e-11	0.0269025	6.33392e-08	1.90795e-09	3.94627e-27	NA	NA	1.29757e-05	5.34283e-09	0.568861	1.31939e-05	3.36263e-06	5.97251e-24	NA	NA
MED24	1.0159e-14	1.26649e-11	-7.73725	Brain_Cortex	5.12069e-08	2.42782e-05	-5.44707	Ovary	1.5012e-33	7.65164e-30	-12.0711	NA	NA	NA	1	1	1	0	3	5.61701	6.68924	-2.21293	5.40911	-6.02991	10.8404	NA	NA	1.9429e-08	2.2434e-11	0.0269025	6.33392e-08	1.64051e-09	2.21428e-27	NA	NA	1.29757e-05	5.34283e-09	0.568861	1.31939e-05	2.20785e-06	3.70635e-24	NA	NA
MED24	1.0159e-14	1.26649e-11	-7.73725	Brain_Cortex	5.12069e-08	2.42782e-05	-5.44707	Pancreas	5.30967e-29	1.52839e-25	-11.1766	NA	NA	NA	1	1	1	0	3	5.61701	6.68924	-2.21293	5.40911	-5.36368	10.2873	NA	NA	1.9429e-08	2.2434e-11	0.0269025	6.33392e-08	8.15444e-08	8.03585e-25	NA	NA	1.29757e-05	5.34283e-09	0.568861	1.31939e-05	8.30496e-05	8.39258e-22	NA	NA
MED24	1.0159e-14	1.26649e-11	-7.73725	Brain_Cortex	5.12069e-08	2.42782e-05	-5.44707	Pituitary	1.00744e-32	4.60674e-29	11.9134	NA	NA	NA	1	1	1	0	3	5.61701	6.68924	-2.21293	5.40911	5.98824	-10.6565	NA	NA	1.9429e-08	2.2434e-11	0.0269025	6.33392e-08	2.12119e-09	1.62548e-26	NA	NA	1.29757e-05	5.34283e-09	0.568861	1.31939e-05	4.23963e-06	2.47331e-23	NA	NA
MED24	1.0159e-14	1.26649e-11	-7.73725	Brain_Cortex	5.12069e-08	2.42782e-05	-5.44707	Prostate	9.48828e-32	7.43667e-28	11.725	NA	NA	NA	1	1	1	0	3	5.61701	6.68924	-2.21293	5.40911	5.85168	-10.5311	NA	NA	1.9429e-08	2.2434e-11	0.0269025	6.33392e-08	4.86625e-09	6.20922e-26	NA	NA	1.29757e-05	5.34283e-09	0.568861	1.31939e-05	6.48788e-06	8.83221e-23	NA	NA
MED24	1.0159e-14	1.26649e-11	-7.73725	Brain_Cortex	5.12069e-08	2.42782e-05	-5.44707	Skin_Not_Sun_Exposed_Suprapubic	5.30967e-29	9.45741e-26	-11.1766	NA	NA	NA	1	1	1	0	3	5.61701	6.68924	-2.21293	5.40911	-5.36368	10.2873	NA	NA	1.9429e-08	2.2434e-11	0.0269025	6.33392e-08	8.15444e-08	8.03585e-25	NA	NA	1.29757e-05	5.34283e-09	0.568861	1.31939e-05	7.29415e-05	7.67631e-22	NA	NA
MED24	1.0159e-14	1.26649e-11	-7.73725	Brain_Cortex	5.12069e-08	2.42782e-05	-5.44707	Skin_Sun_Exposed_Lower_leg	2.67882e-30	7.21495e-27	-11.4387	NA	NA	NA	1	1	1	0	3	5.61701	6.68924	-2.21293	5.40911	-5.40726	10.6095	NA	NA	1.9429e-08	2.2434e-11	0.0269025	6.33392e-08	6.39956e-08	2.69252e-26	NA	NA	1.29757e-05	5.34283e-09	0.568861	1.31939e-05	7.30851e-05	3.36465e-23	NA	NA
MED24	1.0159e-14	1.26649e-11	-7.73725	Brain_Cortex	5.12069e-08	2.42782e-05	-5.44707	Small_Intestine_Terminal_Ileum	4.47048e-35	4.3687e-31	-12.3569	NA	NA	NA	1	1	1	0	3	5.61701	6.68924	-2.21293	5.40911	-6.18076	11.0879	NA	NA	1.9429e-08	2.2434e-11	0.0269025	6.33392e-08	6.37932e-10	1.43651e-28	NA	NA	1.29757e-05	5.34283e-09	0.568861	1.31939e-05	9.4666e-07	2.58538e-25	NA	NA
MED24	1.0159e-14	1.26649e-11	-7.73725	Brain_Cortex	5.12069e-08	2.42782e-05	-5.44707	Spleen	5.30967e-29	1.44577e-25	-11.1766	NA	NA	NA	1	1	1	0	3	5.61701	6.68924	-2.21293	5.40911	-5.36368	10.2873	NA	NA	1.9429e-08	2.2434e-11	0.0269025	6.33392e-08	8.15444e-08	8.03585e-25	NA	NA	1.29757e-05	5.34283e-09	0.568861	1.31939e-05	9.96379e-05	7.84952e-22	NA	NA
MED24	1.0159e-14	1.26649e-11	-7.73725	Brain_Cortex	5.12069e-08	2.42782e-05	-5.44707	Stomach	2.67882e-30	9.11769e-27	-11.4387	NA	NA	NA	1	1	1	0	3	5.61701	6.68924	-2.21293	5.40911	-5.40726	10.6095	NA	NA	1.9429e-08	2.2434e-11	0.0269025	6.33392e-08	6.39956e-08	2.69252e-26	NA	NA	1.29757e-05	5.34283e-09	0.568861	1.31939e-05	6.37594e-05	4.77939e-23	NA	NA
MED24	1.0159e-14	1.26649e-11	-7.73725	Brain_Cortex	5.12069e-08	2.42782e-05	-5.44707	Testis	9.84267e-33	8.57526e-29	11.9154	NA	NA	NA	1	1	1	0	3	5.61701	6.68924	-2.21293	5.40911	5.88104	-10.765	NA	NA	1.9429e-08	2.2434e-11	0.0269025	6.33392e-08	4.07702e-09	5.03693e-27	NA	NA	1.29757e-05	5.34283e-09	0.568861	1.31939e-05	5.94335e-06	7.85172e-24	NA	NA
MED24	1.0159e-14	1.26649e-11	-7.73725	Brain_Cortex	5.12069e-08	2.42782e-05	-5.44707	Thyroid	2.67882e-30	1.16026e-26	-11.4387	NA	NA	NA	1	1	1	0	3	5.61701	6.68924	-2.21293	5.40911	-5.40726	10.6095	NA	NA	1.9429e-08	2.2434e-11	0.0269025	6.33392e-08	6.39956e-08	2.69252e-26	NA	NA	1.29757e-05	5.34283e-09	0.568861	1.31939e-05	5.58331e-05	3.60229e-23	NA	NA
MED24	1.0159e-14	1.26649e-11	-7.73725	Brain_Cortex	5.12069e-08	2.42782e-05	-5.44707	Uterus	2.28457e-35	6.66705e-31	-12.4108	NA	NA	NA	1	1	1	0	3	5.61701	6.68924	-2.21293	5.40911	-6.20122	11.1436	NA	NA	1.9429e-08	2.2434e-11	0.0269025	6.33392e-08	5.60261e-10	7.69427e-29	NA	NA	1.29757e-05	5.34283e-09	0.568861	1.31939e-05	6.95441e-07	1.46311e-25	NA	NA
MED24	1.0159e-14	1.26649e-11	-7.73725	Brain_Cortex	5.12069e-08	2.42782e-05	-5.44707	Vagina	4.16818e-34	6.52802e-30	-12.1761	NA	NA	NA	1	1	1	0	3	5.61701	6.68924	-2.21293	5.40911	-6.08008	10.9373	NA	NA	1.9429e-08	2.2434e-11	0.0269025	6.33392e-08	1.20124e-09	7.64338e-28	NA	NA	1.29757e-05	5.34283e-09	0.568861	1.31939e-05	1.4522e-06	1.45285e-24	NA	NA
MED24	1.0159e-14	1.26649e-11	-7.73725	Brain_Cortex	5.12069e-08	2.42782e-05	-5.44707	Whole_Blood	2.84705e-33	1.31363e-29	-12.0183	NA	NA	NA	1	1	1	0	3	5.61701	6.68924	-2.21293	5.40911	-6.04235	10.7488	NA	NA	1.9429e-08	2.2434e-11	0.0269025	6.33392e-08	1.51888e-09	6.0053e-27	NA	NA	1.29757e-05	5.34283e-09	0.568861	1.31939e-05	2.70596e-06	6.08653e-24	NA	NA
MED24	1.0159e-14	1.26649e-11	-7.73725	Brain_Cortex	5.12069e-08	2.42782e-05	-5.44707	smultixcan	1.24075e-38	1.29123e-34	3.68809	NA	NA	NA	1	1	1	0	3	5.61701	6.68924	-2.21293	5.40911	1.54158	-3.59376	NA	NA	1.9429e-08	2.2434e-11	0.0269025	6.33392e-08	1.34772e-05	6.99754e-41	NA	NA	1.29757e-05	5.34283e-09	0.568861	1.31939e-05	0.00625234	1.59237e-37	NA	NA
MED24	1.0159e-14	1.26649e-11	-7.73725	Brain_Frontal_Cortex_BA9	2.61507e-30	1.01142e-26	-11.4408	Adipose_Subcutaneous	2.56836e-33	1.05627e-29	-12.0268	NA	NA	NA	1	1	1	0	3	5.61701	6.68924	-5.68349	10.3123	-6.01213	10.7957	NA	NA	1.9429e-08	2.2434e-11	1.31977e-08	6.20224e-25	1.83101e-09	3.60574e-27	NA	NA	1.29757e-05	5.34283e-09	1.60867e-05	8.27999e-22	2.77048e-06	5.61315e-24	NA	NA
MED24	1.0159e-14	1.26649e-11	-7.73725	Brain_Frontal_Cortex_BA9	2.61507e-30	1.01142e-26	-11.4408	Adipose_Visceral_Omentum	1.65213e-32	5.24122e-29	11.8721	NA	NA	NA	1	1	1	0	3	5.61701	6.68924	-5.68349	10.3123	5.95342	-10.6313	NA	NA	1.9429e-08	2.2434e-11	1.31977e-08	6.20224e-25	2.62593e-09	2.13113e-26	NA	NA	1.29757e-05	5.34283e-09	1.60867e-05	8.27999e-22	4.01565e-06	2.61024e-23	NA	NA
MED24	1.0159e-14	1.26649e-11	-7.73725	Brain_Frontal_Cortex_BA9	2.61507e-30	1.01142e-26	-11.4408	Adrenal_Gland	1.0463e-33	5.76698e-30	-12.1008	NA	NA	NA	1	1	1	0	3	5.61701	6.68924	-5.68349	10.3123	-6.04855	10.8627	NA	NA	1.9429e-08	2.2434e-11	1.31977e-08	6.20224e-25	1.46151e-09	1.73514e-27	NA	NA	1.29757e-05	5.34283e-09	1.60867e-05	8.27999e-22	1.94587e-06	2.16568e-24	NA	NA
MED24	1.0159e-14	1.26649e-11	-7.73725	Brain_Frontal_Cortex_BA9	2.61507e-30	1.01142e-26	-11.4408	Artery_Aorta	4.17171e-32	1.82792e-28	-11.7944	NA	NA	NA	1	1	1	0	3	5.61701	6.68924	-5.68349	10.3123	-5.90946	10.5673	NA	NA	1.9429e-08	2.2434e-11	1.31977e-08	6.20224e-25	3.43235e-09	4.22379e-26	NA	NA	1.29757e-05	5.34283e-09	1.60867e-05	8.27999e-22	4.87936e-06	5.62802e-23	NA	NA
MED24	1.0159e-14	1.26649e-11	-7.73725	Brain_Frontal_Cortex_BA9	2.61507e-30	1.01142e-26	-11.4408	Artery_Coronary	4.89063e-33	2.48444e-29	11.9735	NA	NA	NA	1	1	1	0	3	5.61701	6.68924	-5.68349	10.3123	5.99393	-10.7338	NA	NA	1.9429e-08	2.2434e-11	1.31977e-08	6.20224e-25	2.0483e-09	7.06568e-27	NA	NA	1.29757e-05	5.34283e-09	1.60867e-05	8.27999e-22	3.31507e-06	1.31958e-23	NA	NA
MED24	1.0159e-14	1.26649e-11	-7.73725	Brain_Frontal_Cortex_BA9	2.61507e-30	1.01142e-26	-11.4408	Artery_Tibial	6.28612e-33	3.92091e-29	11.9527	NA	NA	NA	1	1	1	0	3	5.61701	6.68924	-5.68349	10.3123	5.97836	-10.7254	NA	NA	1.9429e-08	2.2434e-11	1.31977e-08	6.20224e-25	2.2539e-09	7.73376e-27	NA	NA	1.29757e-05	5.34283e-09	1.60867e-05	8.27999e-22	3.38413e-06	1.09022e-23	NA	NA
MED24	1.0159e-14	1.26649e-11	-7.73725	Brain_Frontal_Cortex_BA9	2.61507e-30	1.01142e-26	-11.4408	Brain_Amygdala	5.30967e-29	3.1897e-25	11.1766	NA	NA	NA	1	1	1	0	3	5.61701	6.68924	-5.68349	10.3123	5.36368	-10.2873	NA	NA	1.9429e-08	2.2434e-11	1.31977e-08	6.20224e-25	8.15444e-08	8.03585e-25	NA	NA	1.29757e-05	5.34283e-09	1.60867e-05	8.27999e-22	0.000130267	1.16384e-21	NA	NA
MED24	1.0159e-14	1.26649e-11	-7.73725	Brain_Frontal_Cortex_BA9	2.61507e-30	1.01142e-26	-11.4408	Brain_Anterior_cingulate_cortex_BA24	2.67882e-30	1.45065e-26	-11.4387	NA	NA	NA	1	1	1	0	3	5.61701	6.68924	-5.68349	10.3123	-5.40726	10.6095	NA	NA	1.9429e-08	2.2434e-11	1.31977e-08	6.20224e-25	6.39956e-08	2.69252e-26	NA	NA	1.29757e-05	5.34283e-09	1.60867e-05	8.27999e-22	0.000155933	4.6854e-23	NA	NA
MED24	1.0159e-14	1.26649e-11	-7.73725	Brain_Frontal_Cortex_BA9	2.61507e-30	1.01142e-26	-11.4408	Brain_Caudate_basal_ganglia	5.43279e-32	2.6148e-28	11.7721	NA	NA	NA	1	1	1	0	3	5.61701	6.68924	-5.68349	10.3123	5.84076	-10.5991	NA	NA	1.9429e-08	2.2434e-11	1.31977e-08	6.20224e-25	5.19627e-09	3.00714e-26	NA	NA	1.29757e-05	5.34283e-09	1.60867e-05	8.27999e-22	2.65769e-05	5.39696e-23	NA	NA
MED24	1.0159e-14	1.26649e-11	-7.73725	Brain_Frontal_Cortex_BA9	2.61507e-30	1.01142e-26	-11.4408	Brain_Cerebellar_Hemisphere	2.67882e-30	1.00231e-26	-11.4387	NA	NA	NA	1	1	1	0	3	5.61701	6.68924	-5.68349	10.3123	-5.40726	10.6095	NA	NA	1.9429e-08	2.2434e-11	1.31977e-08	6.20224e-25	6.39956e-08	2.69252e-26	NA	NA	1.29757e-05	5.34283e-09	1.60867e-05	8.27999e-22	9.96881e-05	3.81983e-23	NA	NA
MED24	1.0159e-14	1.26649e-11	-7.73725	Brain_Frontal_Cortex_BA9	2.61507e-30	1.01142e-26	-11.4408	Brain_Cerebellum	2.67882e-30	9.1693e-27	-11.4387	NA	NA	NA	1	1	1	0	3	5.61701	6.68924	-5.68349	10.3123	-5.40726	10.6095	NA	NA	1.9429e-08	2.2434e-11	1.31977e-08	6.20224e-25	6.39956e-08	2.69252e-26	NA	NA	1.29757e-05	5.34283e-09	1.60867e-05	8.27999e-22	0.000115938	3.93744e-23	NA	NA
MED24	1.0159e-14	1.26649e-11	-7.73725	Brain_Frontal_Cortex_BA9	2.61507e-30	1.01142e-26	-11.4408	Brain_Cortex	5.53021e-32	2.43818e-28	-11.7706	NA	NA	NA	1	1	1	0	3	5.61701	6.68924	-5.68349	10.3123	-5.96401	10.4746	NA	NA	1.9429e-08	2.2434e-11	1.31977e-08	6.20224e-25	2.46128e-09	1.13028e-25	NA	NA	1.29757e-05	5.34283e-09	1.60867e-05	8.27999e-22	6.27201e-06	1.55962e-22	NA	NA
MED24	1.0159e-14	1.26649e-11	-7.73725	Brain_Frontal_Cortex_BA9	2.61507e-30	1.01142e-26	-11.4408	Brain_Frontal_Cortex_BA9	2.16564e-31	1.29462e-27	11.6549	NA	NA	NA	1	1	1	0	3	5.61701	6.68924	-5.68349	10.3123	5.84438	-10.4412	NA	NA	1.9429e-08	2.2434e-11	1.31977e-08	6.20224e-25	5.08461e-09	1.60787e-25	NA	NA	1.29757e-05	5.34283e-09	1.60867e-05	8.27999e-22	1.17302e-05	2.50828e-22	NA	NA
MED24	1.0159e-14	1.26649e-11	-7.73725	Brain_Frontal_Cortex_BA9	2.61507e-30	1.01142e-26	-11.4408	Brain_Hippocampus	5.30967e-29	2.70209e-25	-11.1766	NA	NA	NA	1	1	1	0	3	5.61701	6.68924	-5.68349	10.3123	-5.36368	10.2873	NA	NA	1.9429e-08	2.2434e-11	1.31977e-08	6.20224e-25	8.15444e-08	8.03585e-25	NA	NA	1.29757e-05	5.34283e-09	1.60867e-05	8.27999e-22	0.000147038	1.42348e-21	NA	NA
MED24	1.0159e-14	1.26649e-11	-7.73725	Brain_Frontal_Cortex_BA9	2.61507e-30	1.01142e-26	-11.4408	Brain_Hypothalamus	5.30967e-29	3.00275e-25	-11.1766	NA	NA	NA	1	1	1	0	3	5.61701	6.68924	-5.68349	10.3123	-5.36368	10.2873	NA	NA	1.9429e-08	2.2434e-11	1.31977e-08	6.20224e-25	8.15444e-08	8.03585e-25	NA	NA	1.29757e-05	5.34283e-09	1.60867e-05	8.27999e-22	0.000130607	1.2258e-21	NA	NA
MED24	1.0159e-14	1.26649e-11	-7.73725	Brain_Frontal_Cortex_BA9	2.61507e-30	1.01142e-26	-11.4408	Brain_Nucleus_accumbens_basal_ganglia	2.67882e-30	8.22464e-27	-11.4387	NA	NA	NA	1	1	1	0	3	5.61701	6.68924	-5.68349	10.3123	-5.40726	10.6095	NA	NA	1.9429e-08	2.2434e-11	1.31977e-08	6.20224e-25	6.39956e-08	2.69252e-26	NA	NA	1.29757e-05	5.34283e-09	1.60867e-05	8.27999e-22	9.26442e-05	3.45221e-23	NA	NA
MED24	1.0159e-14	1.26649e-11	-7.73725	Brain_Frontal_Cortex_BA9	2.61507e-30	1.01142e-26	-11.4408	Brain_Putamen_basal_ganglia	1.53236e-31	1.63319e-27	11.6844	NA	NA	NA	1	1	1	0	3	5.61701	6.68924	-5.68349	10.3123	5.87801	-10.446	NA	NA	1.9429e-08	2.2434e-11	1.31977e-08	6.20224e-25	4.15236e-09	1.52792e-25	NA	NA	1.29757e-05	5.34283e-09	1.60867e-05	8.27999e-22	1.56745e-05	4.24762e-22	NA	NA
MED24	1.0159e-14	1.26649e-11	-7.73725	Brain_Frontal_Cortex_BA9	2.61507e-30	1.01142e-26	-11.4408	Brain_Spinal_cord_cervical_c-1	5.30967e-29	1.89741e-25	-11.1766	NA	NA	NA	1	1	1	0	3	5.61701	6.68924	-5.68349	10.3123	-5.36368	10.2873	NA	NA	1.9429e-08	2.2434e-11	1.31977e-08	6.20224e-25	8.15444e-08	8.03585e-25	NA	NA	1.29757e-05	5.34283e-09	1.60867e-05	8.27999e-22	0.000116206	1.32493e-21	NA	NA
MED24	1.0159e-14	1.26649e-11	-7.73725	Brain_Frontal_Cortex_BA9	2.61507e-30	1.01142e-26	-11.4408	Brain_Substantia_nigra	7.31117e-26	1.81683e-22	-10.5157	NA	NA	NA	1	1	1	0	3	5.61701	6.68924	-5.68349	10.3123	-5.43209	9.21074	NA	NA	1.9429e-08	2.2434e-11	1.31977e-08	6.20224e-25	5.56988e-08	3.23887e-20	NA	NA	1.29757e-05	5.34283e-09	1.60867e-05	8.27999e-22	9.3741e-05	3.92313e-17	NA	NA
MED24	1.0159e-14	1.26649e-11	-7.73725	Brain_Frontal_Cortex_BA9	2.61507e-30	1.01142e-26	-11.4408	Breast_Mammary_Tissue	2.67882e-30	1.00649e-26	-11.4387	NA	NA	NA	1	1	1	0	3	5.61701	6.68924	-5.68349	10.3123	-5.40726	10.6095	NA	NA	1.9429e-08	2.2434e-11	1.31977e-08	6.20224e-25	6.39956e-08	2.69252e-26	NA	NA	1.29757e-05	5.34283e-09	1.60867e-05	8.27999e-22	5.5929e-05	3.3895e-23	NA	NA
MED24	1.0159e-14	1.26649e-11	-7.73725	Brain_Frontal_Cortex_BA9	2.61507e-30	1.01142e-26	-11.4408	Cells_Cultured_fibroblasts	5.65869e-33	1.99483e-29	11.9614	NA	NA	NA	1	1	1	0	3	5.61701	6.68924	-5.68349	10.3123	6.02066	-10.69	NA	NA	1.9429e-08	2.2434e-11	1.31977e-08	6.20224e-25	1.73707e-09	1.13379e-26	NA	NA	1.29757e-05	5.34283e-09	1.60867e-05	8.27999e-22	3.05766e-06	1.66446e-23	NA	NA
MED24	1.0159e-14	1.26649e-11	-7.73725	Brain_Frontal_Cortex_BA9	2.61507e-30	1.01142e-26	-11.4408	Cells_EBV-transformed_lymphocytes	5.30967e-29	1.13905e-25	11.1766	NA	NA	NA	1	1	1	0	3	5.61701	6.68924	-5.68349	10.3123	5.36368	-10.2873	NA	NA	1.9429e-08	2.2434e-11	1.31977e-08	6.20224e-25	8.15444e-08	8.03585e-25	NA	NA	1.29757e-05	5.34283e-09	1.60867e-05	8.27999e-22	0.000109492	8.99367e-22	NA	NA
MED24	1.0159e-14	1.26649e-11	-7.73725	Brain_Frontal_Cortex_BA9	2.61507e-30	1.01142e-26	-11.4408	Colon_Sigmoid	8.99445e-32	4.03272e-28	11.7295	NA	NA	NA	1	1	1	0	3	5.61701	6.68924	-5.68349	10.3123	5.86911	-10.5181	NA	NA	1.9429e-08	2.2434e-11	1.31977e-08	6.20224e-25	4.38132e-09	7.13213e-26	NA	NA	1.29757e-05	5.34283e-09	1.60867e-05	8.27999e-22	7.28876e-06	1.11108e-22	NA	NA
MED24	1.0159e-14	1.26649e-11	-7.73725	Brain_Frontal_Cortex_BA9	2.61507e-30	1.01142e-26	-11.4408	Colon_Transverse	4.26832e-29	1.47969e-25	-11.1959	NA	NA	NA	1	1	1	0	3	5.61701	6.68924	-5.68349	10.3123	-5.65466	10.0009	NA	NA	1.9429e-08	2.2434e-11	1.31977e-08	6.20224e-25	1.56156e-08	1.51003e-23	NA	NA	1.29757e-05	5.34283e-09	1.60867e-05	8.27999e-22	1.91464e-05	1.44217e-20	NA	NA
MED24	1.0159e-14	1.26649e-11	-7.73725	Brain_Frontal_Cortex_BA9	2.61507e-30	1.01142e-26	-11.4408	Esophagus_Gastroesophageal_Junction	9.88823e-34	3.93023e-30	-12.1054	NA	NA	NA	1	1	1	0	3	5.61701	6.68924	-5.68349	10.3123	-6.06122	10.8551	NA	NA	1.9429e-08	2.2434e-11	1.31977e-08	6.20224e-25	1.35089e-09	1.88666e-27	NA	NA	1.29757e-05	5.34283e-09	1.60867e-05	8.27999e-22	2.96493e-06	2.65125e-24	NA	NA
MED24	1.0159e-14	1.26649e-11	-7.73725	Brain_Frontal_Cortex_BA9	2.61507e-30	1.01142e-26	-11.4408	Esophagus_Mucosa	6.23457e-34	4.02625e-30	-12.1432	NA	NA	NA	1	1	1	0	3	5.61701	6.68924	-5.68349	10.3123	-6.06632	10.9047	NA	NA	1.9429e-08	2.2434e-11	1.31977e-08	6.20224e-25	1.30874e-09	1.09426e-27	NA	NA	1.29757e-05	5.34283e-09	1.60867e-05	8.27999e-22	1.44417e-06	1.68591e-24	NA	NA
MED24	1.0159e-14	1.26649e-11	-7.73725	Brain_Frontal_Cortex_BA9	2.61507e-30	1.01142e-26	-11.4408	Esophagus_Muscularis	1.68305e-33	6.72485e-30	-12.0617	NA	NA	NA	1	1	1	0	3	5.61701	6.68924	-5.68349	10.3123	-6.04648	10.8077	NA	NA	1.9429e-08	2.2434e-11	1.31977e-08	6.20224e-25	1.4804e-09	3.16472e-27	NA	NA	1.29757e-05	5.34283e-09	1.60867e-05	8.27999e-22	2.67706e-06	4.39305e-24	NA	NA
MED24	1.0159e-14	1.26649e-11	-7.73725	Brain_Frontal_Cortex_BA9	2.61507e-30	1.01142e-26	-11.4408	Heart_Atrial_Appendage	3.6407e-32	1.11179e-28	11.8059	NA	NA	NA	1	1	1	0	3	5.61701	6.68924	-5.68349	10.3123	5.90979	-10.5837	NA	NA	1.9429e-08	2.2434e-11	1.31977e-08	6.20224e-25	3.42552e-09	3.54695e-26	NA	NA	1.29757e-05	5.34283e-09	1.60867e-05	8.27999e-22	4.16429e-06	4.83972e-23	NA	NA
MED24	1.0159e-14	1.26649e-11	-7.73725	Brain_Frontal_Cortex_BA9	2.61507e-30	1.01142e-26	-11.4408	Heart_Left_Ventricle	2.03676e-35	1.50143e-31	-12.42	NA	NA	NA	1	1	1	0	3	5.61701	6.68924	-5.68349	10.3123	-6.01708	11.3651	NA	NA	1.9429e-08	2.2434e-11	1.31977e-08	6.20224e-25	1.77589e-09	6.24146e-30	NA	NA	1.29757e-05	5.34283e-09	1.60867e-05	8.27999e-22	3.2063e-06	7.56005e-27	NA	NA
MED24	1.0159e-14	1.26649e-11	-7.73725	Brain_Frontal_Cortex_BA9	2.61507e-30	1.01142e-26	-11.4408	Kidney_Cortex	5.16957e-33	2.29245e-29	11.9689	NA	NA	NA	1	1	1	0	3	5.61701	6.68924	-5.68349	10.3123	5.99986	-10.7247	NA	NA	1.9429e-08	2.2434e-11	1.31977e-08	6.20224e-25	1.97484e-09	7.79153e-27	NA	NA	1.29757e-05	5.34283e-09	1.60867e-05	8.27999e-22	2.66703e-06	1.80413e-23	NA	NA
MED24	1.0159e-14	1.26649e-11	-7.73725	Brain_Frontal_Cortex_BA9	2.61507e-30	1.01142e-26	-11.4408	Liver	5.30967e-29	1.50453e-25	-11.1766	NA	NA	NA	1	1	1	0	3	5.61701	6.68924	-5.68349	10.3123	-5.36368	10.2873	NA	NA	1.9429e-08	2.2434e-11	1.31977e-08	6.20224e-25	8.15444e-08	8.03585e-25	NA	NA	1.29757e-05	5.34283e-09	1.60867e-05	8.27999e-22	8.59111e-05	9.23989e-22	NA	NA
MED24	1.0159e-14	1.26649e-11	-7.73725	Brain_Frontal_Cortex_BA9	2.61507e-30	1.01142e-26	-11.4408	Lung	5.57212e-33	2.69205e-29	-11.9627	NA	NA	NA	1	1	1	0	3	5.61701	6.68924	-5.68349	10.3123	-6.0018	10.7134	NA	NA	1.9429e-08	2.2434e-11	1.31977e-08	6.20224e-25	1.95138e-09	8.80857e-27	NA	NA	1.29757e-05	5.34283e-09	1.60867e-05	8.27999e-22	2.58999e-06	1.2942e-23	NA	NA
MED24	1.0159e-14	1.26649e-11	-7.73725	Brain_Frontal_Cortex_BA9	2.61507e-30	1.01142e-26	-11.4408	Minor_Salivary_Gland	2.67882e-30	2.5055e-26	-11.4387	NA	NA	NA	1	1	1	0	3	5.61701	6.68924	-5.68349	10.3123	-5.40726	10.6095	NA	NA	1.9429e-08	2.2434e-11	1.31977e-08	6.20224e-25	6.39956e-08	2.69252e-26	NA	NA	1.29757e-05	5.34283e-09	1.60867e-05	8.27999e-22	5.44913e-05	5.64236e-23	NA	NA
MED24	1.0159e-14	1.26649e-11	-7.73725	Brain_Frontal_Cortex_BA9	2.61507e-30	1.01142e-26	-11.4408	Muscle_Skeletal	3.15063e-33	1.59746e-29	-12.0099	NA	NA	NA	1	1	1	0	3	5.61701	6.68924	-5.68349	10.3123	-6.00657	10.7773	NA	NA	1.9429e-08	2.2434e-11	1.31977e-08	6.20224e-25	1.89487e-09	4.40695e-27	NA	NA	1.29757e-05	5.34283e-09	1.60867e-05	8.27999e-22	2.87919e-06	6.57257e-24	NA	NA
MED24	1.0159e-14	1.26649e-11	-7.73725	Brain_Frontal_Cortex_BA9	2.61507e-30	1.01142e-26	-11.4408	Nerve_Tibial	2.92831e-33	1.33216e-29	-12.016	NA	NA	NA	1	1	1	0	3	5.61701	6.68924	-5.68349	10.3123	-6.00546	10.7874	NA	NA	1.9429e-08	2.2434e-11	1.31977e-08	6.20224e-25	1.90795e-09	3.94627e-27	NA	NA	1.29757e-05	5.34283e-09	1.60867e-05	8.27999e-22	3.36263e-06	5.97251e-24	NA	NA
MED24	1.0159e-14	1.26649e-11	-7.73725	Brain_Frontal_Cortex_BA9	2.61507e-30	1.01142e-26	-11.4408	Ovary	1.5012e-33	7.65164e-30	-12.0711	NA	NA	NA	1	1	1	0	3	5.61701	6.68924	-5.68349	10.3123	-6.02991	10.8404	NA	NA	1.9429e-08	2.2434e-11	1.31977e-08	6.20224e-25	1.64051e-09	2.21428e-27	NA	NA	1.29757e-05	5.34283e-09	1.60867e-05	8.27999e-22	2.20785e-06	3.70635e-24	NA	NA
MED24	1.0159e-14	1.26649e-11	-7.73725	Brain_Frontal_Cortex_BA9	2.61507e-30	1.01142e-26	-11.4408	Pancreas	5.30967e-29	1.52839e-25	-11.1766	NA	NA	NA	1	1	1	0	3	5.61701	6.68924	-5.68349	10.3123	-5.36368	10.2873	NA	NA	1.9429e-08	2.2434e-11	1.31977e-08	6.20224e-25	8.15444e-08	8.03585e-25	NA	NA	1.29757e-05	5.34283e-09	1.60867e-05	8.27999e-22	8.30496e-05	8.39258e-22	NA	NA
MED24	1.0159e-14	1.26649e-11	-7.73725	Brain_Frontal_Cortex_BA9	2.61507e-30	1.01142e-26	-11.4408	Pituitary	1.00744e-32	4.60674e-29	11.9134	NA	NA	NA	1	1	1	0	3	5.61701	6.68924	-5.68349	10.3123	5.98824	-10.6565	NA	NA	1.9429e-08	2.2434e-11	1.31977e-08	6.20224e-25	2.12119e-09	1.62548e-26	NA	NA	1.29757e-05	5.34283e-09	1.60867e-05	8.27999e-22	4.23963e-06	2.47331e-23	NA	NA
MED24	1.0159e-14	1.26649e-11	-7.73725	Brain_Frontal_Cortex_BA9	2.61507e-30	1.01142e-26	-11.4408	Prostate	9.48828e-32	7.43667e-28	11.725	NA	NA	NA	1	1	1	0	3	5.61701	6.68924	-5.68349	10.3123	5.85168	-10.5311	NA	NA	1.9429e-08	2.2434e-11	1.31977e-08	6.20224e-25	4.86625e-09	6.20922e-26	NA	NA	1.29757e-05	5.34283e-09	1.60867e-05	8.27999e-22	6.48788e-06	8.83221e-23	NA	NA
MED24	1.0159e-14	1.26649e-11	-7.73725	Brain_Frontal_Cortex_BA9	2.61507e-30	1.01142e-26	-11.4408	Skin_Not_Sun_Exposed_Suprapubic	5.30967e-29	9.45741e-26	-11.1766	NA	NA	NA	1	1	1	0	3	5.61701	6.68924	-5.68349	10.3123	-5.36368	10.2873	NA	NA	1.9429e-08	2.2434e-11	1.31977e-08	6.20224e-25	8.15444e-08	8.03585e-25	NA	NA	1.29757e-05	5.34283e-09	1.60867e-05	8.27999e-22	7.29415e-05	7.67631e-22	NA	NA
MED24	1.0159e-14	1.26649e-11	-7.73725	Brain_Frontal_Cortex_BA9	2.61507e-30	1.01142e-26	-11.4408	Skin_Sun_Exposed_Lower_leg	2.67882e-30	7.21495e-27	-11.4387	NA	NA	NA	1	1	1	0	3	5.61701	6.68924	-5.68349	10.3123	-5.40726	10.6095	NA	NA	1.9429e-08	2.2434e-11	1.31977e-08	6.20224e-25	6.39956e-08	2.69252e-26	NA	NA	1.29757e-05	5.34283e-09	1.60867e-05	8.27999e-22	7.30851e-05	3.36465e-23	NA	NA
MED24	1.0159e-14	1.26649e-11	-7.73725	Brain_Frontal_Cortex_BA9	2.61507e-30	1.01142e-26	-11.4408	Small_Intestine_Terminal_Ileum	4.47048e-35	4.3687e-31	-12.3569	NA	NA	NA	1	1	1	0	3	5.61701	6.68924	-5.68349	10.3123	-6.18076	11.0879	NA	NA	1.9429e-08	2.2434e-11	1.31977e-08	6.20224e-25	6.37932e-10	1.43651e-28	NA	NA	1.29757e-05	5.34283e-09	1.60867e-05	8.27999e-22	9.4666e-07	2.58538e-25	NA	NA
MED24	1.0159e-14	1.26649e-11	-7.73725	Brain_Frontal_Cortex_BA9	2.61507e-30	1.01142e-26	-11.4408	Spleen	5.30967e-29	1.44577e-25	-11.1766	NA	NA	NA	1	1	1	0	3	5.61701	6.68924	-5.68349	10.3123	-5.36368	10.2873	NA	NA	1.9429e-08	2.2434e-11	1.31977e-08	6.20224e-25	8.15444e-08	8.03585e-25	NA	NA	1.29757e-05	5.34283e-09	1.60867e-05	8.27999e-22	9.96379e-05	7.84952e-22	NA	NA
MED24	1.0159e-14	1.26649e-11	-7.73725	Brain_Frontal_Cortex_BA9	2.61507e-30	1.01142e-26	-11.4408	Stomach	2.67882e-30	9.11769e-27	-11.4387	NA	NA	NA	1	1	1	0	3	5.61701	6.68924	-5.68349	10.3123	-5.40726	10.6095	NA	NA	1.9429e-08	2.2434e-11	1.31977e-08	6.20224e-25	6.39956e-08	2.69252e-26	NA	NA	1.29757e-05	5.34283e-09	1.60867e-05	8.27999e-22	6.37594e-05	4.77939e-23	NA	NA
MED24	1.0159e-14	1.26649e-11	-7.73725	Brain_Frontal_Cortex_BA9	2.61507e-30	1.01142e-26	-11.4408	Testis	9.84267e-33	8.57526e-29	11.9154	NA	NA	NA	1	1	1	0	3	5.61701	6.68924	-5.68349	10.3123	5.88104	-10.765	NA	NA	1.9429e-08	2.2434e-11	1.31977e-08	6.20224e-25	4.07702e-09	5.03693e-27	NA	NA	1.29757e-05	5.34283e-09	1.60867e-05	8.27999e-22	5.94335e-06	7.85172e-24	NA	NA
MED24	1.0159e-14	1.26649e-11	-7.73725	Brain_Frontal_Cortex_BA9	2.61507e-30	1.01142e-26	-11.4408	Thyroid	2.67882e-30	1.16026e-26	-11.4387	NA	NA	NA	1	1	1	0	3	5.61701	6.68924	-5.68349	10.3123	-5.40726	10.6095	NA	NA	1.9429e-08	2.2434e-11	1.31977e-08	6.20224e-25	6.39956e-08	2.69252e-26	NA	NA	1.29757e-05	5.34283e-09	1.60867e-05	8.27999e-22	5.58331e-05	3.60229e-23	NA	NA
MED24	1.0159e-14	1.26649e-11	-7.73725	Brain_Frontal_Cortex_BA9	2.61507e-30	1.01142e-26	-11.4408	Uterus	2.28457e-35	6.66705e-31	-12.4108	NA	NA	NA	1	1	1	0	3	5.61701	6.68924	-5.68349	10.3123	-6.20122	11.1436	NA	NA	1.9429e-08	2.2434e-11	1.31977e-08	6.20224e-25	5.60261e-10	7.69427e-29	NA	NA	1.29757e-05	5.34283e-09	1.60867e-05	8.27999e-22	6.95441e-07	1.46311e-25	NA	NA
MED24	1.0159e-14	1.26649e-11	-7.73725	Brain_Frontal_Cortex_BA9	2.61507e-30	1.01142e-26	-11.4408	Vagina	4.16818e-34	6.52802e-30	-12.1761	NA	NA	NA	1	1	1	0	3	5.61701	6.68924	-5.68349	10.3123	-6.08008	10.9373	NA	NA	1.9429e-08	2.2434e-11	1.31977e-08	6.20224e-25	1.20124e-09	7.64338e-28	NA	NA	1.29757e-05	5.34283e-09	1.60867e-05	8.27999e-22	1.4522e-06	1.45285e-24	NA	NA
MED24	1.0159e-14	1.26649e-11	-7.73725	Brain_Frontal_Cortex_BA9	2.61507e-30	1.01142e-26	-11.4408	Whole_Blood	2.84705e-33	1.31363e-29	-12.0183	NA	NA	NA	1	1	1	0	3	5.61701	6.68924	-5.68349	10.3123	-6.04235	10.7488	NA	NA	1.9429e-08	2.2434e-11	1.31977e-08	6.20224e-25	1.51888e-09	6.0053e-27	NA	NA	1.29757e-05	5.34283e-09	1.60867e-05	8.27999e-22	2.70596e-06	6.08653e-24	NA	NA
MED24	1.0159e-14	1.26649e-11	-7.73725	Brain_Frontal_Cortex_BA9	2.61507e-30	1.01142e-26	-11.4408	smultixcan	1.24075e-38	1.29123e-34	3.68809	NA	NA	NA	1	1	1	0	3	5.61701	6.68924	-5.68349	10.3123	1.54158	-3.59376	NA	NA	1.9429e-08	2.2434e-11	1.31977e-08	6.20224e-25	1.34772e-05	6.99754e-41	NA	NA	1.29757e-05	5.34283e-09	1.60867e-05	8.27999e-22	0.00625234	1.59237e-37	NA	NA
MED24	1.0159e-14	1.26649e-11	-7.73725	Brain_Nucleus_accumbens_basal_ganglia	2.18409e-24	8.40219e-21	-10.1906	Adipose_Subcutaneous	2.56836e-33	1.05627e-29	-12.0268	NA	NA	NA	1	1	1	0	3	5.61701	6.68924	-4.25327	8.15076	-6.01213	10.7957	NA	NA	1.9429e-08	2.2434e-11	2.10671e-05	3.61652e-16	1.83101e-09	3.60574e-27	NA	NA	1.29757e-05	5.34283e-09	0.0141782	3.32775e-13	2.77048e-06	5.61315e-24	NA	NA
MED24	1.0159e-14	1.26649e-11	-7.73725	Brain_Nucleus_accumbens_basal_ganglia	2.18409e-24	8.40219e-21	-10.1906	Adipose_Visceral_Omentum	1.65213e-32	5.24122e-29	11.8721	NA	NA	NA	1	1	1	0	3	5.61701	6.68924	-4.25327	8.15076	5.95342	-10.6313	NA	NA	1.9429e-08	2.2434e-11	2.10671e-05	3.61652e-16	2.62593e-09	2.13113e-26	NA	NA	1.29757e-05	5.34283e-09	0.0141782	3.32775e-13	4.01565e-06	2.61024e-23	NA	NA
MED24	1.0159e-14	1.26649e-11	-7.73725	Brain_Nucleus_accumbens_basal_ganglia	2.18409e-24	8.40219e-21	-10.1906	Adrenal_Gland	1.0463e-33	5.76698e-30	-12.1008	NA	NA	NA	1	1	1	0	3	5.61701	6.68924	-4.25327	8.15076	-6.04855	10.8627	NA	NA	1.9429e-08	2.2434e-11	2.10671e-05	3.61652e-16	1.46151e-09	1.73514e-27	NA	NA	1.29757e-05	5.34283e-09	0.0141782	3.32775e-13	1.94587e-06	2.16568e-24	NA	NA
MED24	1.0159e-14	1.26649e-11	-7.73725	Brain_Nucleus_accumbens_basal_ganglia	2.18409e-24	8.40219e-21	-10.1906	Artery_Aorta	4.17171e-32	1.82792e-28	-11.7944	NA	NA	NA	1	1	1	0	3	5.61701	6.68924	-4.25327	8.15076	-5.90946	10.5673	NA	NA	1.9429e-08	2.2434e-11	2.10671e-05	3.61652e-16	3.43235e-09	4.22379e-26	NA	NA	1.29757e-05	5.34283e-09	0.0141782	3.32775e-13	4.87936e-06	5.62802e-23	NA	NA
MED24	1.0159e-14	1.26649e-11	-7.73725	Brain_Nucleus_accumbens_basal_ganglia	2.18409e-24	8.40219e-21	-10.1906	Artery_Coronary	4.89063e-33	2.48444e-29	11.9735	NA	NA	NA	1	1	1	0	3	5.61701	6.68924	-4.25327	8.15076	5.99393	-10.7338	NA	NA	1.9429e-08	2.2434e-11	2.10671e-05	3.61652e-16	2.0483e-09	7.06568e-27	NA	NA	1.29757e-05	5.34283e-09	0.0141782	3.32775e-13	3.31507e-06	1.31958e-23	NA	NA
MED24	1.0159e-14	1.26649e-11	-7.73725	Brain_Nucleus_accumbens_basal_ganglia	2.18409e-24	8.40219e-21	-10.1906	Artery_Tibial	6.28612e-33	3.92091e-29	11.9527	NA	NA	NA	1	1	1	0	3	5.61701	6.68924	-4.25327	8.15076	5.97836	-10.7254	NA	NA	1.9429e-08	2.2434e-11	2.10671e-05	3.61652e-16	2.2539e-09	7.73376e-27	NA	NA	1.29757e-05	5.34283e-09	0.0141782	3.32775e-13	3.38413e-06	1.09022e-23	NA	NA
MED24	1.0159e-14	1.26649e-11	-7.73725	Brain_Nucleus_accumbens_basal_ganglia	2.18409e-24	8.40219e-21	-10.1906	Brain_Amygdala	5.30967e-29	3.1897e-25	11.1766	NA	NA	NA	1	1	1	0	3	5.61701	6.68924	-4.25327	8.15076	5.36368	-10.2873	NA	NA	1.9429e-08	2.2434e-11	2.10671e-05	3.61652e-16	8.15444e-08	8.03585e-25	NA	NA	1.29757e-05	5.34283e-09	0.0141782	3.32775e-13	0.000130267	1.16384e-21	NA	NA
MED24	1.0159e-14	1.26649e-11	-7.73725	Brain_Nucleus_accumbens_basal_ganglia	2.18409e-24	8.40219e-21	-10.1906	Brain_Anterior_cingulate_cortex_BA24	2.67882e-30	1.45065e-26	-11.4387	NA	NA	NA	1	1	1	0	3	5.61701	6.68924	-4.25327	8.15076	-5.40726	10.6095	NA	NA	1.9429e-08	2.2434e-11	2.10671e-05	3.61652e-16	6.39956e-08	2.69252e-26	NA	NA	1.29757e-05	5.34283e-09	0.0141782	3.32775e-13	0.000155933	4.6854e-23	NA	NA
MED24	1.0159e-14	1.26649e-11	-7.73725	Brain_Nucleus_accumbens_basal_ganglia	2.18409e-24	8.40219e-21	-10.1906	Brain_Caudate_basal_ganglia	5.43279e-32	2.6148e-28	11.7721	NA	NA	NA	1	1	1	0	3	5.61701	6.68924	-4.25327	8.15076	5.84076	-10.5991	NA	NA	1.9429e-08	2.2434e-11	2.10671e-05	3.61652e-16	5.19627e-09	3.00714e-26	NA	NA	1.29757e-05	5.34283e-09	0.0141782	3.32775e-13	2.65769e-05	5.39696e-23	NA	NA
MED24	1.0159e-14	1.26649e-11	-7.73725	Brain_Nucleus_accumbens_basal_ganglia	2.18409e-24	8.40219e-21	-10.1906	Brain_Cerebellar_Hemisphere	2.67882e-30	1.00231e-26	-11.4387	NA	NA	NA	1	1	1	0	3	5.61701	6.68924	-4.25327	8.15076	-5.40726	10.6095	NA	NA	1.9429e-08	2.2434e-11	2.10671e-05	3.61652e-16	6.39956e-08	2.69252e-26	NA	NA	1.29757e-05	5.34283e-09	0.0141782	3.32775e-13	9.96881e-05	3.81983e-23	NA	NA
MED24	1.0159e-14	1.26649e-11	-7.73725	Brain_Nucleus_accumbens_basal_ganglia	2.18409e-24	8.40219e-21	-10.1906	Brain_Cerebellum	2.67882e-30	9.1693e-27	-11.4387	NA	NA	NA	1	1	1	0	3	5.61701	6.68924	-4.25327	8.15076	-5.40726	10.6095	NA	NA	1.9429e-08	2.2434e-11	2.10671e-05	3.61652e-16	6.39956e-08	2.69252e-26	NA	NA	1.29757e-05	5.34283e-09	0.0141782	3.32775e-13	0.000115938	3.93744e-23	NA	NA
MED24	1.0159e-14	1.26649e-11	-7.73725	Brain_Nucleus_accumbens_basal_ganglia	2.18409e-24	8.40219e-21	-10.1906	Brain_Cortex	5.53021e-32	2.43818e-28	-11.7706	NA	NA	NA	1	1	1	0	3	5.61701	6.68924	-4.25327	8.15076	-5.96401	10.4746	NA	NA	1.9429e-08	2.2434e-11	2.10671e-05	3.61652e-16	2.46128e-09	1.13028e-25	NA	NA	1.29757e-05	5.34283e-09	0.0141782	3.32775e-13	6.27201e-06	1.55962e-22	NA	NA
MED24	1.0159e-14	1.26649e-11	-7.73725	Brain_Nucleus_accumbens_basal_ganglia	2.18409e-24	8.40219e-21	-10.1906	Brain_Frontal_Cortex_BA9	2.16564e-31	1.29462e-27	11.6549	NA	NA	NA	1	1	1	0	3	5.61701	6.68924	-4.25327	8.15076	5.84438	-10.4412	NA	NA	1.9429e-08	2.2434e-11	2.10671e-05	3.61652e-16	5.08461e-09	1.60787e-25	NA	NA	1.29757e-05	5.34283e-09	0.0141782	3.32775e-13	1.17302e-05	2.50828e-22	NA	NA
MED24	1.0159e-14	1.26649e-11	-7.73725	Brain_Nucleus_accumbens_basal_ganglia	2.18409e-24	8.40219e-21	-10.1906	Brain_Hippocampus	5.30967e-29	2.70209e-25	-11.1766	NA	NA	NA	1	1	1	0	3	5.61701	6.68924	-4.25327	8.15076	-5.36368	10.2873	NA	NA	1.9429e-08	2.2434e-11	2.10671e-05	3.61652e-16	8.15444e-08	8.03585e-25	NA	NA	1.29757e-05	5.34283e-09	0.0141782	3.32775e-13	0.000147038	1.42348e-21	NA	NA
MED24	1.0159e-14	1.26649e-11	-7.73725	Brain_Nucleus_accumbens_basal_ganglia	2.18409e-24	8.40219e-21	-10.1906	Brain_Hypothalamus	5.30967e-29	3.00275e-25	-11.1766	NA	NA	NA	1	1	1	0	3	5.61701	6.68924	-4.25327	8.15076	-5.36368	10.2873	NA	NA	1.9429e-08	2.2434e-11	2.10671e-05	3.61652e-16	8.15444e-08	8.03585e-25	NA	NA	1.29757e-05	5.34283e-09	0.0141782	3.32775e-13	0.000130607	1.2258e-21	NA	NA
MED24	1.0159e-14	1.26649e-11	-7.73725	Brain_Nucleus_accumbens_basal_ganglia	2.18409e-24	8.40219e-21	-10.1906	Brain_Nucleus_accumbens_basal_ganglia	2.67882e-30	8.22464e-27	-11.4387	NA	NA	NA	1	1	1	0	3	5.61701	6.68924	-4.25327	8.15076	-5.40726	10.6095	NA	NA	1.9429e-08	2.2434e-11	2.10671e-05	3.61652e-16	6.39956e-08	2.69252e-26	NA	NA	1.29757e-05	5.34283e-09	0.0141782	3.32775e-13	9.26442e-05	3.45221e-23	NA	NA
MED24	1.0159e-14	1.26649e-11	-7.73725	Brain_Nucleus_accumbens_basal_ganglia	2.18409e-24	8.40219e-21	-10.1906	Brain_Putamen_basal_ganglia	1.53236e-31	1.63319e-27	11.6844	NA	NA	NA	1	1	1	0	3	5.61701	6.68924	-4.25327	8.15076	5.87801	-10.446	NA	NA	1.9429e-08	2.2434e-11	2.10671e-05	3.61652e-16	4.15236e-09	1.52792e-25	NA	NA	1.29757e-05	5.34283e-09	0.0141782	3.32775e-13	1.56745e-05	4.24762e-22	NA	NA
MED24	1.0159e-14	1.26649e-11	-7.73725	Brain_Nucleus_accumbens_basal_ganglia	2.18409e-24	8.40219e-21	-10.1906	Brain_Spinal_cord_cervical_c-1	5.30967e-29	1.89741e-25	-11.1766	NA	NA	NA	1	1	1	0	3	5.61701	6.68924	-4.25327	8.15076	-5.36368	10.2873	NA	NA	1.9429e-08	2.2434e-11	2.10671e-05	3.61652e-16	8.15444e-08	8.03585e-25	NA	NA	1.29757e-05	5.34283e-09	0.0141782	3.32775e-13	0.000116206	1.32493e-21	NA	NA
MED24	1.0159e-14	1.26649e-11	-7.73725	Brain_Nucleus_accumbens_basal_ganglia	2.18409e-24	8.40219e-21	-10.1906	Brain_Substantia_nigra	7.31117e-26	1.81683e-22	-10.5157	NA	NA	NA	1	1	1	0	3	5.61701	6.68924	-4.25327	8.15076	-5.43209	9.21074	NA	NA	1.9429e-08	2.2434e-11	2.10671e-05	3.61652e-16	5.56988e-08	3.23887e-20	NA	NA	1.29757e-05	5.34283e-09	0.0141782	3.32775e-13	9.3741e-05	3.92313e-17	NA	NA
MED24	1.0159e-14	1.26649e-11	-7.73725	Brain_Nucleus_accumbens_basal_ganglia	2.18409e-24	8.40219e-21	-10.1906	Breast_Mammary_Tissue	2.67882e-30	1.00649e-26	-11.4387	NA	NA	NA	1	1	1	0	3	5.61701	6.68924	-4.25327	8.15076	-5.40726	10.6095	NA	NA	1.9429e-08	2.2434e-11	2.10671e-05	3.61652e-16	6.39956e-08	2.69252e-26	NA	NA	1.29757e-05	5.34283e-09	0.0141782	3.32775e-13	5.5929e-05	3.3895e-23	NA	NA
MED24	1.0159e-14	1.26649e-11	-7.73725	Brain_Nucleus_accumbens_basal_ganglia	2.18409e-24	8.40219e-21	-10.1906	Cells_Cultured_fibroblasts	5.65869e-33	1.99483e-29	11.9614	NA	NA	NA	1	1	1	0	3	5.61701	6.68924	-4.25327	8.15076	6.02066	-10.69	NA	NA	1.9429e-08	2.2434e-11	2.10671e-05	3.61652e-16	1.73707e-09	1.13379e-26	NA	NA	1.29757e-05	5.34283e-09	0.0141782	3.32775e-13	3.05766e-06	1.66446e-23	NA	NA
MED24	1.0159e-14	1.26649e-11	-7.73725	Brain_Nucleus_accumbens_basal_ganglia	2.18409e-24	8.40219e-21	-10.1906	Cells_EBV-transformed_lymphocytes	5.30967e-29	1.13905e-25	11.1766	NA	NA	NA	1	1	1	0	3	5.61701	6.68924	-4.25327	8.15076	5.36368	-10.2873	NA	NA	1.9429e-08	2.2434e-11	2.10671e-05	3.61652e-16	8.15444e-08	8.03585e-25	NA	NA	1.29757e-05	5.34283e-09	0.0141782	3.32775e-13	0.000109492	8.99367e-22	NA	NA
MED24	1.0159e-14	1.26649e-11	-7.73725	Brain_Nucleus_accumbens_basal_ganglia	2.18409e-24	8.40219e-21	-10.1906	Colon_Sigmoid	8.99445e-32	4.03272e-28	11.7295	NA	NA	NA	1	1	1	0	3	5.61701	6.68924	-4.25327	8.15076	5.86911	-10.5181	NA	NA	1.9429e-08	2.2434e-11	2.10671e-05	3.61652e-16	4.38132e-09	7.13213e-26	NA	NA	1.29757e-05	5.34283e-09	0.0141782	3.32775e-13	7.28876e-06	1.11108e-22	NA	NA
MED24	1.0159e-14	1.26649e-11	-7.73725	Brain_Nucleus_accumbens_basal_ganglia	2.18409e-24	8.40219e-21	-10.1906	Colon_Transverse	4.26832e-29	1.47969e-25	-11.1959	NA	NA	NA	1	1	1	0	3	5.61701	6.68924	-4.25327	8.15076	-5.65466	10.0009	NA	NA	1.9429e-08	2.2434e-11	2.10671e-05	3.61652e-16	1.56156e-08	1.51003e-23	NA	NA	1.29757e-05	5.34283e-09	0.0141782	3.32775e-13	1.91464e-05	1.44217e-20	NA	NA
MED24	1.0159e-14	1.26649e-11	-7.73725	Brain_Nucleus_accumbens_basal_ganglia	2.18409e-24	8.40219e-21	-10.1906	Esophagus_Gastroesophageal_Junction	9.88823e-34	3.93023e-30	-12.1054	NA	NA	NA	1	1	1	0	3	5.61701	6.68924	-4.25327	8.15076	-6.06122	10.8551	NA	NA	1.9429e-08	2.2434e-11	2.10671e-05	3.61652e-16	1.35089e-09	1.88666e-27	NA	NA	1.29757e-05	5.34283e-09	0.0141782	3.32775e-13	2.96493e-06	2.65125e-24	NA	NA
MED24	1.0159e-14	1.26649e-11	-7.73725	Brain_Nucleus_accumbens_basal_ganglia	2.18409e-24	8.40219e-21	-10.1906	Esophagus_Mucosa	6.23457e-34	4.02625e-30	-12.1432	NA	NA	NA	1	1	1	0	3	5.61701	6.68924	-4.25327	8.15076	-6.06632	10.9047	NA	NA	1.9429e-08	2.2434e-11	2.10671e-05	3.61652e-16	1.30874e-09	1.09426e-27	NA	NA	1.29757e-05	5.34283e-09	0.0141782	3.32775e-13	1.44417e-06	1.68591e-24	NA	NA
MED24	1.0159e-14	1.26649e-11	-7.73725	Brain_Nucleus_accumbens_basal_ganglia	2.18409e-24	8.40219e-21	-10.1906	Esophagus_Muscularis	1.68305e-33	6.72485e-30	-12.0617	NA	NA	NA	1	1	1	0	3	5.61701	6.68924	-4.25327	8.15076	-6.04648	10.8077	NA	NA	1.9429e-08	2.2434e-11	2.10671e-05	3.61652e-16	1.4804e-09	3.16472e-27	NA	NA	1.29757e-05	5.34283e-09	0.0141782	3.32775e-13	2.67706e-06	4.39305e-24	NA	NA
MED24	1.0159e-14	1.26649e-11	-7.73725	Brain_Nucleus_accumbens_basal_ganglia	2.18409e-24	8.40219e-21	-10.1906	Heart_Atrial_Appendage	3.6407e-32	1.11179e-28	11.8059	NA	NA	NA	1	1	1	0	3	5.61701	6.68924	-4.25327	8.15076	5.90979	-10.5837	NA	NA	1.9429e-08	2.2434e-11	2.10671e-05	3.61652e-16	3.42552e-09	3.54695e-26	NA	NA	1.29757e-05	5.34283e-09	0.0141782	3.32775e-13	4.16429e-06	4.83972e-23	NA	NA
MED24	1.0159e-14	1.26649e-11	-7.73725	Brain_Nucleus_accumbens_basal_ganglia	2.18409e-24	8.40219e-21	-10.1906	Heart_Left_Ventricle	2.03676e-35	1.50143e-31	-12.42	NA	NA	NA	1	1	1	0	3	5.61701	6.68924	-4.25327	8.15076	-6.01708	11.3651	NA	NA	1.9429e-08	2.2434e-11	2.10671e-05	3.61652e-16	1.77589e-09	6.24146e-30	NA	NA	1.29757e-05	5.34283e-09	0.0141782	3.32775e-13	3.2063e-06	7.56005e-27	NA	NA
MED24	1.0159e-14	1.26649e-11	-7.73725	Brain_Nucleus_accumbens_basal_ganglia	2.18409e-24	8.40219e-21	-10.1906	Kidney_Cortex	5.16957e-33	2.29245e-29	11.9689	NA	NA	NA	1	1	1	0	3	5.61701	6.68924	-4.25327	8.15076	5.99986	-10.7247	NA	NA	1.9429e-08	2.2434e-11	2.10671e-05	3.61652e-16	1.97484e-09	7.79153e-27	NA	NA	1.29757e-05	5.34283e-09	0.0141782	3.32775e-13	2.66703e-06	1.80413e-23	NA	NA
MED24	1.0159e-14	1.26649e-11	-7.73725	Brain_Nucleus_accumbens_basal_ganglia	2.18409e-24	8.40219e-21	-10.1906	Liver	5.30967e-29	1.50453e-25	-11.1766	NA	NA	NA	1	1	1	0	3	5.61701	6.68924	-4.25327	8.15076	-5.36368	10.2873	NA	NA	1.9429e-08	2.2434e-11	2.10671e-05	3.61652e-16	8.15444e-08	8.03585e-25	NA	NA	1.29757e-05	5.34283e-09	0.0141782	3.32775e-13	8.59111e-05	9.23989e-22	NA	NA
MED24	1.0159e-14	1.26649e-11	-7.73725	Brain_Nucleus_accumbens_basal_ganglia	2.18409e-24	8.40219e-21	-10.1906	Lung	5.57212e-33	2.69205e-29	-11.9627	NA	NA	NA	1	1	1	0	3	5.61701	6.68924	-4.25327	8.15076	-6.0018	10.7134	NA	NA	1.9429e-08	2.2434e-11	2.10671e-05	3.61652e-16	1.95138e-09	8.80857e-27	NA	NA	1.29757e-05	5.34283e-09	0.0141782	3.32775e-13	2.58999e-06	1.2942e-23	NA	NA
MED24	1.0159e-14	1.26649e-11	-7.73725	Brain_Nucleus_accumbens_basal_ganglia	2.18409e-24	8.40219e-21	-10.1906	Minor_Salivary_Gland	2.67882e-30	2.5055e-26	-11.4387	NA	NA	NA	1	1	1	0	3	5.61701	6.68924	-4.25327	8.15076	-5.40726	10.6095	NA	NA	1.9429e-08	2.2434e-11	2.10671e-05	3.61652e-16	6.39956e-08	2.69252e-26	NA	NA	1.29757e-05	5.34283e-09	0.0141782	3.32775e-13	5.44913e-05	5.64236e-23	NA	NA
MED24	1.0159e-14	1.26649e-11	-7.73725	Brain_Nucleus_accumbens_basal_ganglia	2.18409e-24	8.40219e-21	-10.1906	Muscle_Skeletal	3.15063e-33	1.59746e-29	-12.0099	NA	NA	NA	1	1	1	0	3	5.61701	6.68924	-4.25327	8.15076	-6.00657	10.7773	NA	NA	1.9429e-08	2.2434e-11	2.10671e-05	3.61652e-16	1.89487e-09	4.40695e-27	NA	NA	1.29757e-05	5.34283e-09	0.0141782	3.32775e-13	2.87919e-06	6.57257e-24	NA	NA
MED24	1.0159e-14	1.26649e-11	-7.73725	Brain_Nucleus_accumbens_basal_ganglia	2.18409e-24	8.40219e-21	-10.1906	Nerve_Tibial	2.92831e-33	1.33216e-29	-12.016	NA	NA	NA	1	1	1	0	3	5.61701	6.68924	-4.25327	8.15076	-6.00546	10.7874	NA	NA	1.9429e-08	2.2434e-11	2.10671e-05	3.61652e-16	1.90795e-09	3.94627e-27	NA	NA	1.29757e-05	5.34283e-09	0.0141782	3.32775e-13	3.36263e-06	5.97251e-24	NA	NA
MED24	1.0159e-14	1.26649e-11	-7.73725	Brain_Nucleus_accumbens_basal_ganglia	2.18409e-24	8.40219e-21	-10.1906	Ovary	1.5012e-33	7.65164e-30	-12.0711	NA	NA	NA	1	1	1	0	3	5.61701	6.68924	-4.25327	8.15076	-6.02991	10.8404	NA	NA	1.9429e-08	2.2434e-11	2.10671e-05	3.61652e-16	1.64051e-09	2.21428e-27	NA	NA	1.29757e-05	5.34283e-09	0.0141782	3.32775e-13	2.20785e-06	3.70635e-24	NA	NA
MED24	1.0159e-14	1.26649e-11	-7.73725	Brain_Nucleus_accumbens_basal_ganglia	2.18409e-24	8.40219e-21	-10.1906	Pancreas	5.30967e-29	1.52839e-25	-11.1766	NA	NA	NA	1	1	1	0	3	5.61701	6.68924	-4.25327	8.15076	-5.36368	10.2873	NA	NA	1.9429e-08	2.2434e-11	2.10671e-05	3.61652e-16	8.15444e-08	8.03585e-25	NA	NA	1.29757e-05	5.34283e-09	0.0141782	3.32775e-13	8.30496e-05	8.39258e-22	NA	NA
MED24	1.0159e-14	1.26649e-11	-7.73725	Brain_Nucleus_accumbens_basal_ganglia	2.18409e-24	8.40219e-21	-10.1906	Pituitary	1.00744e-32	4.60674e-29	11.9134	NA	NA	NA	1	1	1	0	3	5.61701	6.68924	-4.25327	8.15076	5.98824	-10.6565	NA	NA	1.9429e-08	2.2434e-11	2.10671e-05	3.61652e-16	2.12119e-09	1.62548e-26	NA	NA	1.29757e-05	5.34283e-09	0.0141782	3.32775e-13	4.23963e-06	2.47331e-23	NA	NA
MED24	1.0159e-14	1.26649e-11	-7.73725	Brain_Nucleus_accumbens_basal_ganglia	2.18409e-24	8.40219e-21	-10.1906	Prostate	9.48828e-32	7.43667e-28	11.725	NA	NA	NA	1	1	1	0	3	5.61701	6.68924	-4.25327	8.15076	5.85168	-10.5311	NA	NA	1.9429e-08	2.2434e-11	2.10671e-05	3.61652e-16	4.86625e-09	6.20922e-26	NA	NA	1.29757e-05	5.34283e-09	0.0141782	3.32775e-13	6.48788e-06	8.83221e-23	NA	NA
MED24	1.0159e-14	1.26649e-11	-7.73725	Brain_Nucleus_accumbens_basal_ganglia	2.18409e-24	8.40219e-21	-10.1906	Skin_Not_Sun_Exposed_Suprapubic	5.30967e-29	9.45741e-26	-11.1766	NA	NA	NA	1	1	1	0	3	5.61701	6.68924	-4.25327	8.15076	-5.36368	10.2873	NA	NA	1.9429e-08	2.2434e-11	2.10671e-05	3.61652e-16	8.15444e-08	8.03585e-25	NA	NA	1.29757e-05	5.34283e-09	0.0141782	3.32775e-13	7.29415e-05	7.67631e-22	NA	NA
MED24	1.0159e-14	1.26649e-11	-7.73725	Brain_Nucleus_accumbens_basal_ganglia	2.18409e-24	8.40219e-21	-10.1906	Skin_Sun_Exposed_Lower_leg	2.67882e-30	7.21495e-27	-11.4387	NA	NA	NA	1	1	1	0	3	5.61701	6.68924	-4.25327	8.15076	-5.40726	10.6095	NA	NA	1.9429e-08	2.2434e-11	2.10671e-05	3.61652e-16	6.39956e-08	2.69252e-26	NA	NA	1.29757e-05	5.34283e-09	0.0141782	3.32775e-13	7.30851e-05	3.36465e-23	NA	NA
MED24	1.0159e-14	1.26649e-11	-7.73725	Brain_Nucleus_accumbens_basal_ganglia	2.18409e-24	8.40219e-21	-10.1906	Small_Intestine_Terminal_Ileum	4.47048e-35	4.3687e-31	-12.3569	NA	NA	NA	1	1	1	0	3	5.61701	6.68924	-4.25327	8.15076	-6.18076	11.0879	NA	NA	1.9429e-08	2.2434e-11	2.10671e-05	3.61652e-16	6.37932e-10	1.43651e-28	NA	NA	1.29757e-05	5.34283e-09	0.0141782	3.32775e-13	9.4666e-07	2.58538e-25	NA	NA
MED24	1.0159e-14	1.26649e-11	-7.73725	Brain_Nucleus_accumbens_basal_ganglia	2.18409e-24	8.40219e-21	-10.1906	Spleen	5.30967e-29	1.44577e-25	-11.1766	NA	NA	NA	1	1	1	0	3	5.61701	6.68924	-4.25327	8.15076	-5.36368	10.2873	NA	NA	1.9429e-08	2.2434e-11	2.10671e-05	3.61652e-16	8.15444e-08	8.03585e-25	NA	NA	1.29757e-05	5.34283e-09	0.0141782	3.32775e-13	9.96379e-05	7.84952e-22	NA	NA
MED24	1.0159e-14	1.26649e-11	-7.73725	Brain_Nucleus_accumbens_basal_ganglia	2.18409e-24	8.40219e-21	-10.1906	Stomach	2.67882e-30	9.11769e-27	-11.4387	NA	NA	NA	1	1	1	0	3	5.61701	6.68924	-4.25327	8.15076	-5.40726	10.6095	NA	NA	1.9429e-08	2.2434e-11	2.10671e-05	3.61652e-16	6.39956e-08	2.69252e-26	NA	NA	1.29757e-05	5.34283e-09	0.0141782	3.32775e-13	6.37594e-05	4.77939e-23	NA	NA
MED24	1.0159e-14	1.26649e-11	-7.73725	Brain_Nucleus_accumbens_basal_ganglia	2.18409e-24	8.40219e-21	-10.1906	Testis	9.84267e-33	8.57526e-29	11.9154	NA	NA	NA	1	1	1	0	3	5.61701	6.68924	-4.25327	8.15076	5.88104	-10.765	NA	NA	1.9429e-08	2.2434e-11	2.10671e-05	3.61652e-16	4.07702e-09	5.03693e-27	NA	NA	1.29757e-05	5.34283e-09	0.0141782	3.32775e-13	5.94335e-06	7.85172e-24	NA	NA
MED24	1.0159e-14	1.26649e-11	-7.73725	Brain_Nucleus_accumbens_basal_ganglia	2.18409e-24	8.40219e-21	-10.1906	Thyroid	2.67882e-30	1.16026e-26	-11.4387	NA	NA	NA	1	1	1	0	3	5.61701	6.68924	-4.25327	8.15076	-5.40726	10.6095	NA	NA	1.9429e-08	2.2434e-11	2.10671e-05	3.61652e-16	6.39956e-08	2.69252e-26	NA	NA	1.29757e-05	5.34283e-09	0.0141782	3.32775e-13	5.58331e-05	3.60229e-23	NA	NA
MED24	1.0159e-14	1.26649e-11	-7.73725	Brain_Nucleus_accumbens_basal_ganglia	2.18409e-24	8.40219e-21	-10.1906	Uterus	2.28457e-35	6.66705e-31	-12.4108	NA	NA	NA	1	1	1	0	3	5.61701	6.68924	-4.25327	8.15076	-6.20122	11.1436	NA	NA	1.9429e-08	2.2434e-11	2.10671e-05	3.61652e-16	5.60261e-10	7.69427e-29	NA	NA	1.29757e-05	5.34283e-09	0.0141782	3.32775e-13	6.95441e-07	1.46311e-25	NA	NA
MED24	1.0159e-14	1.26649e-11	-7.73725	Brain_Nucleus_accumbens_basal_ganglia	2.18409e-24	8.40219e-21	-10.1906	Vagina	4.16818e-34	6.52802e-30	-12.1761	NA	NA	NA	1	1	1	0	3	5.61701	6.68924	-4.25327	8.15076	-6.08008	10.9373	NA	NA	1.9429e-08	2.2434e-11	2.10671e-05	3.61652e-16	1.20124e-09	7.64338e-28	NA	NA	1.29757e-05	5.34283e-09	0.0141782	3.32775e-13	1.4522e-06	1.45285e-24	NA	NA
MED24	1.0159e-14	1.26649e-11	-7.73725	Brain_Nucleus_accumbens_basal_ganglia	2.18409e-24	8.40219e-21	-10.1906	Whole_Blood	2.84705e-33	1.31363e-29	-12.0183	NA	NA	NA	1	1	1	0	3	5.61701	6.68924	-4.25327	8.15076	-6.04235	10.7488	NA	NA	1.9429e-08	2.2434e-11	2.10671e-05	3.61652e-16	1.51888e-09	6.0053e-27	NA	NA	1.29757e-05	5.34283e-09	0.0141782	3.32775e-13	2.70596e-06	6.08653e-24	NA	NA
MED24	1.0159e-14	1.26649e-11	-7.73725	Brain_Nucleus_accumbens_basal_ganglia	2.18409e-24	8.40219e-21	-10.1906	smultixcan	1.24075e-38	1.29123e-34	3.68809	NA	NA	NA	1	1	1	0	3	5.61701	6.68924	-4.25327	8.15076	1.54158	-3.59376	NA	NA	1.9429e-08	2.2434e-11	2.10671e-05	3.61652e-16	1.34772e-05	6.99754e-41	NA	NA	1.29757e-05	5.34283e-09	0.0141782	3.32775e-13	0.00625234	1.59237e-37	NA	NA
MED24	1.0159e-14	1.26649e-11	-7.73725	Brain_Substantia_nigra	9.16745e-24	1.55923e-20	-10.0502	Adipose_Subcutaneous	2.56836e-33	1.05627e-29	-12.0268	NA	NA	NA	1	1	1	0	3	5.61701	6.68924	-4.3079	9.75709	-6.01213	10.7957	NA	NA	1.9429e-08	2.2434e-11	1.64814e-05	1.72021e-22	1.83101e-09	3.60574e-27	NA	NA	1.29757e-05	5.34283e-09	0.0147783	1.30036e-19	2.77048e-06	5.61315e-24	NA	NA
MED24	1.0159e-14	1.26649e-11	-7.73725	Brain_Substantia_nigra	9.16745e-24	1.55923e-20	-10.0502	Adipose_Visceral_Omentum	1.65213e-32	5.24122e-29	11.8721	NA	NA	NA	1	1	1	0	3	5.61701	6.68924	-4.3079	9.75709	5.95342	-10.6313	NA	NA	1.9429e-08	2.2434e-11	1.64814e-05	1.72021e-22	2.62593e-09	2.13113e-26	NA	NA	1.29757e-05	5.34283e-09	0.0147783	1.30036e-19	4.01565e-06	2.61024e-23	NA	NA
MED24	1.0159e-14	1.26649e-11	-7.73725	Brain_Substantia_nigra	9.16745e-24	1.55923e-20	-10.0502	Adrenal_Gland	1.0463e-33	5.76698e-30	-12.1008	NA	NA	NA	1	1	1	0	3	5.61701	6.68924	-4.3079	9.75709	-6.04855	10.8627	NA	NA	1.9429e-08	2.2434e-11	1.64814e-05	1.72021e-22	1.46151e-09	1.73514e-27	NA	NA	1.29757e-05	5.34283e-09	0.0147783	1.30036e-19	1.94587e-06	2.16568e-24	NA	NA
MED24	1.0159e-14	1.26649e-11	-7.73725	Brain_Substantia_nigra	9.16745e-24	1.55923e-20	-10.0502	Artery_Aorta	4.17171e-32	1.82792e-28	-11.7944	NA	NA	NA	1	1	1	0	3	5.61701	6.68924	-4.3079	9.75709	-5.90946	10.5673	NA	NA	1.9429e-08	2.2434e-11	1.64814e-05	1.72021e-22	3.43235e-09	4.22379e-26	NA	NA	1.29757e-05	5.34283e-09	0.0147783	1.30036e-19	4.87936e-06	5.62802e-23	NA	NA
MED24	1.0159e-14	1.26649e-11	-7.73725	Brain_Substantia_nigra	9.16745e-24	1.55923e-20	-10.0502	Artery_Coronary	4.89063e-33	2.48444e-29	11.9735	NA	NA	NA	1	1	1	0	3	5.61701	6.68924	-4.3079	9.75709	5.99393	-10.7338	NA	NA	1.9429e-08	2.2434e-11	1.64814e-05	1.72021e-22	2.0483e-09	7.06568e-27	NA	NA	1.29757e-05	5.34283e-09	0.0147783	1.30036e-19	3.31507e-06	1.31958e-23	NA	NA
MED24	1.0159e-14	1.26649e-11	-7.73725	Brain_Substantia_nigra	9.16745e-24	1.55923e-20	-10.0502	Artery_Tibial	6.28612e-33	3.92091e-29	11.9527	NA	NA	NA	1	1	1	0	3	5.61701	6.68924	-4.3079	9.75709	5.97836	-10.7254	NA	NA	1.9429e-08	2.2434e-11	1.64814e-05	1.72021e-22	2.2539e-09	7.73376e-27	NA	NA	1.29757e-05	5.34283e-09	0.0147783	1.30036e-19	3.38413e-06	1.09022e-23	NA	NA
MED24	1.0159e-14	1.26649e-11	-7.73725	Brain_Substantia_nigra	9.16745e-24	1.55923e-20	-10.0502	Brain_Amygdala	5.30967e-29	3.1897e-25	11.1766	NA	NA	NA	1	1	1	0	3	5.61701	6.68924	-4.3079	9.75709	5.36368	-10.2873	NA	NA	1.9429e-08	2.2434e-11	1.64814e-05	1.72021e-22	8.15444e-08	8.03585e-25	NA	NA	1.29757e-05	5.34283e-09	0.0147783	1.30036e-19	0.000130267	1.16384e-21	NA	NA
MED24	1.0159e-14	1.26649e-11	-7.73725	Brain_Substantia_nigra	9.16745e-24	1.55923e-20	-10.0502	Brain_Anterior_cingulate_cortex_BA24	2.67882e-30	1.45065e-26	-11.4387	NA	NA	NA	1	1	1	0	3	5.61701	6.68924	-4.3079	9.75709	-5.40726	10.6095	NA	NA	1.9429e-08	2.2434e-11	1.64814e-05	1.72021e-22	6.39956e-08	2.69252e-26	NA	NA	1.29757e-05	5.34283e-09	0.0147783	1.30036e-19	0.000155933	4.6854e-23	NA	NA
MED24	1.0159e-14	1.26649e-11	-7.73725	Brain_Substantia_nigra	9.16745e-24	1.55923e-20	-10.0502	Brain_Caudate_basal_ganglia	5.43279e-32	2.6148e-28	11.7721	NA	NA	NA	1	1	1	0	3	5.61701	6.68924	-4.3079	9.75709	5.84076	-10.5991	NA	NA	1.9429e-08	2.2434e-11	1.64814e-05	1.72021e-22	5.19627e-09	3.00714e-26	NA	NA	1.29757e-05	5.34283e-09	0.0147783	1.30036e-19	2.65769e-05	5.39696e-23	NA	NA
MED24	1.0159e-14	1.26649e-11	-7.73725	Brain_Substantia_nigra	9.16745e-24	1.55923e-20	-10.0502	Brain_Cerebellar_Hemisphere	2.67882e-30	1.00231e-26	-11.4387	NA	NA	NA	1	1	1	0	3	5.61701	6.68924	-4.3079	9.75709	-5.40726	10.6095	NA	NA	1.9429e-08	2.2434e-11	1.64814e-05	1.72021e-22	6.39956e-08	2.69252e-26	NA	NA	1.29757e-05	5.34283e-09	0.0147783	1.30036e-19	9.96881e-05	3.81983e-23	NA	NA
MED24	1.0159e-14	1.26649e-11	-7.73725	Brain_Substantia_nigra	9.16745e-24	1.55923e-20	-10.0502	Brain_Cerebellum	2.67882e-30	9.1693e-27	-11.4387	NA	NA	NA	1	1	1	0	3	5.61701	6.68924	-4.3079	9.75709	-5.40726	10.6095	NA	NA	1.9429e-08	2.2434e-11	1.64814e-05	1.72021e-22	6.39956e-08	2.69252e-26	NA	NA	1.29757e-05	5.34283e-09	0.0147783	1.30036e-19	0.000115938	3.93744e-23	NA	NA
MED24	1.0159e-14	1.26649e-11	-7.73725	Brain_Substantia_nigra	9.16745e-24	1.55923e-20	-10.0502	Brain_Cortex	5.53021e-32	2.43818e-28	-11.7706	NA	NA	NA	1	1	1	0	3	5.61701	6.68924	-4.3079	9.75709	-5.96401	10.4746	NA	NA	1.9429e-08	2.2434e-11	1.64814e-05	1.72021e-22	2.46128e-09	1.13028e-25	NA	NA	1.29757e-05	5.34283e-09	0.0147783	1.30036e-19	6.27201e-06	1.55962e-22	NA	NA
MED24	1.0159e-14	1.26649e-11	-7.73725	Brain_Substantia_nigra	9.16745e-24	1.55923e-20	-10.0502	Brain_Frontal_Cortex_BA9	2.16564e-31	1.29462e-27	11.6549	NA	NA	NA	1	1	1	0	3	5.61701	6.68924	-4.3079	9.75709	5.84438	-10.4412	NA	NA	1.9429e-08	2.2434e-11	1.64814e-05	1.72021e-22	5.08461e-09	1.60787e-25	NA	NA	1.29757e-05	5.34283e-09	0.0147783	1.30036e-19	1.17302e-05	2.50828e-22	NA	NA
MED24	1.0159e-14	1.26649e-11	-7.73725	Brain_Substantia_nigra	9.16745e-24	1.55923e-20	-10.0502	Brain_Hippocampus	5.30967e-29	2.70209e-25	-11.1766	NA	NA	NA	1	1	1	0	3	5.61701	6.68924	-4.3079	9.75709	-5.36368	10.2873	NA	NA	1.9429e-08	2.2434e-11	1.64814e-05	1.72021e-22	8.15444e-08	8.03585e-25	NA	NA	1.29757e-05	5.34283e-09	0.0147783	1.30036e-19	0.000147038	1.42348e-21	NA	NA
MED24	1.0159e-14	1.26649e-11	-7.73725	Brain_Substantia_nigra	9.16745e-24	1.55923e-20	-10.0502	Brain_Hypothalamus	5.30967e-29	3.00275e-25	-11.1766	NA	NA	NA	1	1	1	0	3	5.61701	6.68924	-4.3079	9.75709	-5.36368	10.2873	NA	NA	1.9429e-08	2.2434e-11	1.64814e-05	1.72021e-22	8.15444e-08	8.03585e-25	NA	NA	1.29757e-05	5.34283e-09	0.0147783	1.30036e-19	0.000130607	1.2258e-21	NA	NA
MED24	1.0159e-14	1.26649e-11	-7.73725	Brain_Substantia_nigra	9.16745e-24	1.55923e-20	-10.0502	Brain_Nucleus_accumbens_basal_ganglia	2.67882e-30	8.22464e-27	-11.4387	NA	NA	NA	1	1	1	0	3	5.61701	6.68924	-4.3079	9.75709	-5.40726	10.6095	NA	NA	1.9429e-08	2.2434e-11	1.64814e-05	1.72021e-22	6.39956e-08	2.69252e-26	NA	NA	1.29757e-05	5.34283e-09	0.0147783	1.30036e-19	9.26442e-05	3.45221e-23	NA	NA
MED24	1.0159e-14	1.26649e-11	-7.73725	Brain_Substantia_nigra	9.16745e-24	1.55923e-20	-10.0502	Brain_Putamen_basal_ganglia	1.53236e-31	1.63319e-27	11.6844	NA	NA	NA	1	1	1	0	3	5.61701	6.68924	-4.3079	9.75709	5.87801	-10.446	NA	NA	1.9429e-08	2.2434e-11	1.64814e-05	1.72021e-22	4.15236e-09	1.52792e-25	NA	NA	1.29757e-05	5.34283e-09	0.0147783	1.30036e-19	1.56745e-05	4.24762e-22	NA	NA
MED24	1.0159e-14	1.26649e-11	-7.73725	Brain_Substantia_nigra	9.16745e-24	1.55923e-20	-10.0502	Brain_Spinal_cord_cervical_c-1	5.30967e-29	1.89741e-25	-11.1766	NA	NA	NA	1	1	1	0	3	5.61701	6.68924	-4.3079	9.75709	-5.36368	10.2873	NA	NA	1.9429e-08	2.2434e-11	1.64814e-05	1.72021e-22	8.15444e-08	8.03585e-25	NA	NA	1.29757e-05	5.34283e-09	0.0147783	1.30036e-19	0.000116206	1.32493e-21	NA	NA
MED24	1.0159e-14	1.26649e-11	-7.73725	Brain_Substantia_nigra	9.16745e-24	1.55923e-20	-10.0502	Brain_Substantia_nigra	7.31117e-26	1.81683e-22	-10.5157	NA	NA	NA	1	1	1	0	3	5.61701	6.68924	-4.3079	9.75709	-5.43209	9.21074	NA	NA	1.9429e-08	2.2434e-11	1.64814e-05	1.72021e-22	5.56988e-08	3.23887e-20	NA	NA	1.29757e-05	5.34283e-09	0.0147783	1.30036e-19	9.3741e-05	3.92313e-17	NA	NA
MED24	1.0159e-14	1.26649e-11	-7.73725	Brain_Substantia_nigra	9.16745e-24	1.55923e-20	-10.0502	Breast_Mammary_Tissue	2.67882e-30	1.00649e-26	-11.4387	NA	NA	NA	1	1	1	0	3	5.61701	6.68924	-4.3079	9.75709	-5.40726	10.6095	NA	NA	1.9429e-08	2.2434e-11	1.64814e-05	1.72021e-22	6.39956e-08	2.69252e-26	NA	NA	1.29757e-05	5.34283e-09	0.0147783	1.30036e-19	5.5929e-05	3.3895e-23	NA	NA
MED24	1.0159e-14	1.26649e-11	-7.73725	Brain_Substantia_nigra	9.16745e-24	1.55923e-20	-10.0502	Cells_Cultured_fibroblasts	5.65869e-33	1.99483e-29	11.9614	NA	NA	NA	1	1	1	0	3	5.61701	6.68924	-4.3079	9.75709	6.02066	-10.69	NA	NA	1.9429e-08	2.2434e-11	1.64814e-05	1.72021e-22	1.73707e-09	1.13379e-26	NA	NA	1.29757e-05	5.34283e-09	0.0147783	1.30036e-19	3.05766e-06	1.66446e-23	NA	NA
MED24	1.0159e-14	1.26649e-11	-7.73725	Brain_Substantia_nigra	9.16745e-24	1.55923e-20	-10.0502	Cells_EBV-transformed_lymphocytes	5.30967e-29	1.13905e-25	11.1766	NA	NA	NA	1	1	1	0	3	5.61701	6.68924	-4.3079	9.75709	5.36368	-10.2873	NA	NA	1.9429e-08	2.2434e-11	1.64814e-05	1.72021e-22	8.15444e-08	8.03585e-25	NA	NA	1.29757e-05	5.34283e-09	0.0147783	1.30036e-19	0.000109492	8.99367e-22	NA	NA
MED24	1.0159e-14	1.26649e-11	-7.73725	Brain_Substantia_nigra	9.16745e-24	1.55923e-20	-10.0502	Colon_Sigmoid	8.99445e-32	4.03272e-28	11.7295	NA	NA	NA	1	1	1	0	3	5.61701	6.68924	-4.3079	9.75709	5.86911	-10.5181	NA	NA	1.9429e-08	2.2434e-11	1.64814e-05	1.72021e-22	4.38132e-09	7.13213e-26	NA	NA	1.29757e-05	5.34283e-09	0.0147783	1.30036e-19	7.28876e-06	1.11108e-22	NA	NA
MED24	1.0159e-14	1.26649e-11	-7.73725	Brain_Substantia_nigra	9.16745e-24	1.55923e-20	-10.0502	Colon_Transverse	4.26832e-29	1.47969e-25	-11.1959	NA	NA	NA	1	1	1	0	3	5.61701	6.68924	-4.3079	9.75709	-5.65466	10.0009	NA	NA	1.9429e-08	2.2434e-11	1.64814e-05	1.72021e-22	1.56156e-08	1.51003e-23	NA	NA	1.29757e-05	5.34283e-09	0.0147783	1.30036e-19	1.91464e-05	1.44217e-20	NA	NA
MED24	1.0159e-14	1.26649e-11	-7.73725	Brain_Substantia_nigra	9.16745e-24	1.55923e-20	-10.0502	Esophagus_Gastroesophageal_Junction	9.88823e-34	3.93023e-30	-12.1054	NA	NA	NA	1	1	1	0	3	5.61701	6.68924	-4.3079	9.75709	-6.06122	10.8551	NA	NA	1.9429e-08	2.2434e-11	1.64814e-05	1.72021e-22	1.35089e-09	1.88666e-27	NA	NA	1.29757e-05	5.34283e-09	0.0147783	1.30036e-19	2.96493e-06	2.65125e-24	NA	NA
MED24	1.0159e-14	1.26649e-11	-7.73725	Brain_Substantia_nigra	9.16745e-24	1.55923e-20	-10.0502	Esophagus_Mucosa	6.23457e-34	4.02625e-30	-12.1432	NA	NA	NA	1	1	1	0	3	5.61701	6.68924	-4.3079	9.75709	-6.06632	10.9047	NA	NA	1.9429e-08	2.2434e-11	1.64814e-05	1.72021e-22	1.30874e-09	1.09426e-27	NA	NA	1.29757e-05	5.34283e-09	0.0147783	1.30036e-19	1.44417e-06	1.68591e-24	NA	NA
MED24	1.0159e-14	1.26649e-11	-7.73725	Brain_Substantia_nigra	9.16745e-24	1.55923e-20	-10.0502	Esophagus_Muscularis	1.68305e-33	6.72485e-30	-12.0617	NA	NA	NA	1	1	1	0	3	5.61701	6.68924	-4.3079	9.75709	-6.04648	10.8077	NA	NA	1.9429e-08	2.2434e-11	1.64814e-05	1.72021e-22	1.4804e-09	3.16472e-27	NA	NA	1.29757e-05	5.34283e-09	0.0147783	1.30036e-19	2.67706e-06	4.39305e-24	NA	NA
MED24	1.0159e-14	1.26649e-11	-7.73725	Brain_Substantia_nigra	9.16745e-24	1.55923e-20	-10.0502	Heart_Atrial_Appendage	3.6407e-32	1.11179e-28	11.8059	NA	NA	NA	1	1	1	0	3	5.61701	6.68924	-4.3079	9.75709	5.90979	-10.5837	NA	NA	1.9429e-08	2.2434e-11	1.64814e-05	1.72021e-22	3.42552e-09	3.54695e-26	NA	NA	1.29757e-05	5.34283e-09	0.0147783	1.30036e-19	4.16429e-06	4.83972e-23	NA	NA
MED24	1.0159e-14	1.26649e-11	-7.73725	Brain_Substantia_nigra	9.16745e-24	1.55923e-20	-10.0502	Heart_Left_Ventricle	2.03676e-35	1.50143e-31	-12.42	NA	NA	NA	1	1	1	0	3	5.61701	6.68924	-4.3079	9.75709	-6.01708	11.3651	NA	NA	1.9429e-08	2.2434e-11	1.64814e-05	1.72021e-22	1.77589e-09	6.24146e-30	NA	NA	1.29757e-05	5.34283e-09	0.0147783	1.30036e-19	3.2063e-06	7.56005e-27	NA	NA
MED24	1.0159e-14	1.26649e-11	-7.73725	Brain_Substantia_nigra	9.16745e-24	1.55923e-20	-10.0502	Kidney_Cortex	5.16957e-33	2.29245e-29	11.9689	NA	NA	NA	1	1	1	0	3	5.61701	6.68924	-4.3079	9.75709	5.99986	-10.7247	NA	NA	1.9429e-08	2.2434e-11	1.64814e-05	1.72021e-22	1.97484e-09	7.79153e-27	NA	NA	1.29757e-05	5.34283e-09	0.0147783	1.30036e-19	2.66703e-06	1.80413e-23	NA	NA
MED24	1.0159e-14	1.26649e-11	-7.73725	Brain_Substantia_nigra	9.16745e-24	1.55923e-20	-10.0502	Liver	5.30967e-29	1.50453e-25	-11.1766	NA	NA	NA	1	1	1	0	3	5.61701	6.68924	-4.3079	9.75709	-5.36368	10.2873	NA	NA	1.9429e-08	2.2434e-11	1.64814e-05	1.72021e-22	8.15444e-08	8.03585e-25	NA	NA	1.29757e-05	5.34283e-09	0.0147783	1.30036e-19	8.59111e-05	9.23989e-22	NA	NA
MED24	1.0159e-14	1.26649e-11	-7.73725	Brain_Substantia_nigra	9.16745e-24	1.55923e-20	-10.0502	Lung	5.57212e-33	2.69205e-29	-11.9627	NA	NA	NA	1	1	1	0	3	5.61701	6.68924	-4.3079	9.75709	-6.0018	10.7134	NA	NA	1.9429e-08	2.2434e-11	1.64814e-05	1.72021e-22	1.95138e-09	8.80857e-27	NA	NA	1.29757e-05	5.34283e-09	0.0147783	1.30036e-19	2.58999e-06	1.2942e-23	NA	NA
MED24	1.0159e-14	1.26649e-11	-7.73725	Brain_Substantia_nigra	9.16745e-24	1.55923e-20	-10.0502	Minor_Salivary_Gland	2.67882e-30	2.5055e-26	-11.4387	NA	NA	NA	1	1	1	0	3	5.61701	6.68924	-4.3079	9.75709	-5.40726	10.6095	NA	NA	1.9429e-08	2.2434e-11	1.64814e-05	1.72021e-22	6.39956e-08	2.69252e-26	NA	NA	1.29757e-05	5.34283e-09	0.0147783	1.30036e-19	5.44913e-05	5.64236e-23	NA	NA
MED24	1.0159e-14	1.26649e-11	-7.73725	Brain_Substantia_nigra	9.16745e-24	1.55923e-20	-10.0502	Muscle_Skeletal	3.15063e-33	1.59746e-29	-12.0099	NA	NA	NA	1	1	1	0	3	5.61701	6.68924	-4.3079	9.75709	-6.00657	10.7773	NA	NA	1.9429e-08	2.2434e-11	1.64814e-05	1.72021e-22	1.89487e-09	4.40695e-27	NA	NA	1.29757e-05	5.34283e-09	0.0147783	1.30036e-19	2.87919e-06	6.57257e-24	NA	NA
MED24	1.0159e-14	1.26649e-11	-7.73725	Brain_Substantia_nigra	9.16745e-24	1.55923e-20	-10.0502	Nerve_Tibial	2.92831e-33	1.33216e-29	-12.016	NA	NA	NA	1	1	1	0	3	5.61701	6.68924	-4.3079	9.75709	-6.00546	10.7874	NA	NA	1.9429e-08	2.2434e-11	1.64814e-05	1.72021e-22	1.90795e-09	3.94627e-27	NA	NA	1.29757e-05	5.34283e-09	0.0147783	1.30036e-19	3.36263e-06	5.97251e-24	NA	NA
MED24	1.0159e-14	1.26649e-11	-7.73725	Brain_Substantia_nigra	9.16745e-24	1.55923e-20	-10.0502	Ovary	1.5012e-33	7.65164e-30	-12.0711	NA	NA	NA	1	1	1	0	3	5.61701	6.68924	-4.3079	9.75709	-6.02991	10.8404	NA	NA	1.9429e-08	2.2434e-11	1.64814e-05	1.72021e-22	1.64051e-09	2.21428e-27	NA	NA	1.29757e-05	5.34283e-09	0.0147783	1.30036e-19	2.20785e-06	3.70635e-24	NA	NA
MED24	1.0159e-14	1.26649e-11	-7.73725	Brain_Substantia_nigra	9.16745e-24	1.55923e-20	-10.0502	Pancreas	5.30967e-29	1.52839e-25	-11.1766	NA	NA	NA	1	1	1	0	3	5.61701	6.68924	-4.3079	9.75709	-5.36368	10.2873	NA	NA	1.9429e-08	2.2434e-11	1.64814e-05	1.72021e-22	8.15444e-08	8.03585e-25	NA	NA	1.29757e-05	5.34283e-09	0.0147783	1.30036e-19	8.30496e-05	8.39258e-22	NA	NA
MED24	1.0159e-14	1.26649e-11	-7.73725	Brain_Substantia_nigra	9.16745e-24	1.55923e-20	-10.0502	Pituitary	1.00744e-32	4.60674e-29	11.9134	NA	NA	NA	1	1	1	0	3	5.61701	6.68924	-4.3079	9.75709	5.98824	-10.6565	NA	NA	1.9429e-08	2.2434e-11	1.64814e-05	1.72021e-22	2.12119e-09	1.62548e-26	NA	NA	1.29757e-05	5.34283e-09	0.0147783	1.30036e-19	4.23963e-06	2.47331e-23	NA	NA
MED24	1.0159e-14	1.26649e-11	-7.73725	Brain_Substantia_nigra	9.16745e-24	1.55923e-20	-10.0502	Prostate	9.48828e-32	7.43667e-28	11.725	NA	NA	NA	1	1	1	0	3	5.61701	6.68924	-4.3079	9.75709	5.85168	-10.5311	NA	NA	1.9429e-08	2.2434e-11	1.64814e-05	1.72021e-22	4.86625e-09	6.20922e-26	NA	NA	1.29757e-05	5.34283e-09	0.0147783	1.30036e-19	6.48788e-06	8.83221e-23	NA	NA
MED24	1.0159e-14	1.26649e-11	-7.73725	Brain_Substantia_nigra	9.16745e-24	1.55923e-20	-10.0502	Skin_Not_Sun_Exposed_Suprapubic	5.30967e-29	9.45741e-26	-11.1766	NA	NA	NA	1	1	1	0	3	5.61701	6.68924	-4.3079	9.75709	-5.36368	10.2873	NA	NA	1.9429e-08	2.2434e-11	1.64814e-05	1.72021e-22	8.15444e-08	8.03585e-25	NA	NA	1.29757e-05	5.34283e-09	0.0147783	1.30036e-19	7.29415e-05	7.67631e-22	NA	NA
MED24	1.0159e-14	1.26649e-11	-7.73725	Brain_Substantia_nigra	9.16745e-24	1.55923e-20	-10.0502	Skin_Sun_Exposed_Lower_leg	2.67882e-30	7.21495e-27	-11.4387	NA	NA	NA	1	1	1	0	3	5.61701	6.68924	-4.3079	9.75709	-5.40726	10.6095	NA	NA	1.9429e-08	2.2434e-11	1.64814e-05	1.72021e-22	6.39956e-08	2.69252e-26	NA	NA	1.29757e-05	5.34283e-09	0.0147783	1.30036e-19	7.30851e-05	3.36465e-23	NA	NA
MED24	1.0159e-14	1.26649e-11	-7.73725	Brain_Substantia_nigra	9.16745e-24	1.55923e-20	-10.0502	Small_Intestine_Terminal_Ileum	4.47048e-35	4.3687e-31	-12.3569	NA	NA	NA	1	1	1	0	3	5.61701	6.68924	-4.3079	9.75709	-6.18076	11.0879	NA	NA	1.9429e-08	2.2434e-11	1.64814e-05	1.72021e-22	6.37932e-10	1.43651e-28	NA	NA	1.29757e-05	5.34283e-09	0.0147783	1.30036e-19	9.4666e-07	2.58538e-25	NA	NA
MED24	1.0159e-14	1.26649e-11	-7.73725	Brain_Substantia_nigra	9.16745e-24	1.55923e-20	-10.0502	Spleen	5.30967e-29	1.44577e-25	-11.1766	NA	NA	NA	1	1	1	0	3	5.61701	6.68924	-4.3079	9.75709	-5.36368	10.2873	NA	NA	1.9429e-08	2.2434e-11	1.64814e-05	1.72021e-22	8.15444e-08	8.03585e-25	NA	NA	1.29757e-05	5.34283e-09	0.0147783	1.30036e-19	9.96379e-05	7.84952e-22	NA	NA
MED24	1.0159e-14	1.26649e-11	-7.73725	Brain_Substantia_nigra	9.16745e-24	1.55923e-20	-10.0502	Stomach	2.67882e-30	9.11769e-27	-11.4387	NA	NA	NA	1	1	1	0	3	5.61701	6.68924	-4.3079	9.75709	-5.40726	10.6095	NA	NA	1.9429e-08	2.2434e-11	1.64814e-05	1.72021e-22	6.39956e-08	2.69252e-26	NA	NA	1.29757e-05	5.34283e-09	0.0147783	1.30036e-19	6.37594e-05	4.77939e-23	NA	NA
MED24	1.0159e-14	1.26649e-11	-7.73725	Brain_Substantia_nigra	9.16745e-24	1.55923e-20	-10.0502	Testis	9.84267e-33	8.57526e-29	11.9154	NA	NA	NA	1	1	1	0	3	5.61701	6.68924	-4.3079	9.75709	5.88104	-10.765	NA	NA	1.9429e-08	2.2434e-11	1.64814e-05	1.72021e-22	4.07702e-09	5.03693e-27	NA	NA	1.29757e-05	5.34283e-09	0.0147783	1.30036e-19	5.94335e-06	7.85172e-24	NA	NA
MED24	1.0159e-14	1.26649e-11	-7.73725	Brain_Substantia_nigra	9.16745e-24	1.55923e-20	-10.0502	Thyroid	2.67882e-30	1.16026e-26	-11.4387	NA	NA	NA	1	1	1	0	3	5.61701	6.68924	-4.3079	9.75709	-5.40726	10.6095	NA	NA	1.9429e-08	2.2434e-11	1.64814e-05	1.72021e-22	6.39956e-08	2.69252e-26	NA	NA	1.29757e-05	5.34283e-09	0.0147783	1.30036e-19	5.58331e-05	3.60229e-23	NA	NA
MED24	1.0159e-14	1.26649e-11	-7.73725	Brain_Substantia_nigra	9.16745e-24	1.55923e-20	-10.0502	Uterus	2.28457e-35	6.66705e-31	-12.4108	NA	NA	NA	1	1	1	0	3	5.61701	6.68924	-4.3079	9.75709	-6.20122	11.1436	NA	NA	1.9429e-08	2.2434e-11	1.64814e-05	1.72021e-22	5.60261e-10	7.69427e-29	NA	NA	1.29757e-05	5.34283e-09	0.0147783	1.30036e-19	6.95441e-07	1.46311e-25	NA	NA
MED24	1.0159e-14	1.26649e-11	-7.73725	Brain_Substantia_nigra	9.16745e-24	1.55923e-20	-10.0502	Vagina	4.16818e-34	6.52802e-30	-12.1761	NA	NA	NA	1	1	1	0	3	5.61701	6.68924	-4.3079	9.75709	-6.08008	10.9373	NA	NA	1.9429e-08	2.2434e-11	1.64814e-05	1.72021e-22	1.20124e-09	7.64338e-28	NA	NA	1.29757e-05	5.34283e-09	0.0147783	1.30036e-19	1.4522e-06	1.45285e-24	NA	NA
MED24	1.0159e-14	1.26649e-11	-7.73725	Brain_Substantia_nigra	9.16745e-24	1.55923e-20	-10.0502	Whole_Blood	2.84705e-33	1.31363e-29	-12.0183	NA	NA	NA	1	1	1	0	3	5.61701	6.68924	-4.3079	9.75709	-6.04235	10.7488	NA	NA	1.9429e-08	2.2434e-11	1.64814e-05	1.72021e-22	1.51888e-09	6.0053e-27	NA	NA	1.29757e-05	5.34283e-09	0.0147783	1.30036e-19	2.70596e-06	6.08653e-24	NA	NA
MED24	1.0159e-14	1.26649e-11	-7.73725	Brain_Substantia_nigra	9.16745e-24	1.55923e-20	-10.0502	smultixcan	1.24075e-38	1.29123e-34	3.68809	NA	NA	NA	1	1	1	0	3	5.61701	6.68924	-4.3079	9.75709	1.54158	-3.59376	NA	NA	1.9429e-08	2.2434e-11	1.64814e-05	1.72021e-22	1.34772e-05	6.99754e-41	NA	NA	1.29757e-05	5.34283e-09	0.0147783	1.30036e-19	0.00625234	1.59237e-37	NA	NA
MED24	1.0159e-14	1.26649e-11	-7.73725	Breast_Mammary_Tissue	2.29543e-28	6.98671e-25	11.0459	Adipose_Subcutaneous	2.56836e-33	1.05627e-29	-12.0268	NA	NA	NA	1	1	1	0	3	5.61701	6.68924	5.50044	-8.63235	-6.01213	10.7957	NA	NA	1.9429e-08	2.2434e-11	3.78854e-08	6.01046e-18	1.83101e-09	3.60574e-27	NA	NA	1.29757e-05	5.34283e-09	7.35507e-05	5.04558e-15	2.77048e-06	5.61315e-24	NA	NA
MED24	1.0159e-14	1.26649e-11	-7.73725	Breast_Mammary_Tissue	2.29543e-28	6.98671e-25	11.0459	Adipose_Visceral_Omentum	1.65213e-32	5.24122e-29	11.8721	NA	NA	NA	1	1	1	0	3	5.61701	6.68924	5.50044	-8.63235	5.95342	-10.6313	NA	NA	1.9429e-08	2.2434e-11	3.78854e-08	6.01046e-18	2.62593e-09	2.13113e-26	NA	NA	1.29757e-05	5.34283e-09	7.35507e-05	5.04558e-15	4.01565e-06	2.61024e-23	NA	NA
MED24	1.0159e-14	1.26649e-11	-7.73725	Breast_Mammary_Tissue	2.29543e-28	6.98671e-25	11.0459	Adrenal_Gland	1.0463e-33	5.76698e-30	-12.1008	NA	NA	NA	1	1	1	0	3	5.61701	6.68924	5.50044	-8.63235	-6.04855	10.8627	NA	NA	1.9429e-08	2.2434e-11	3.78854e-08	6.01046e-18	1.46151e-09	1.73514e-27	NA	NA	1.29757e-05	5.34283e-09	7.35507e-05	5.04558e-15	1.94587e-06	2.16568e-24	NA	NA
MED24	1.0159e-14	1.26649e-11	-7.73725	Breast_Mammary_Tissue	2.29543e-28	6.98671e-25	11.0459	Artery_Aorta	4.17171e-32	1.82792e-28	-11.7944	NA	NA	NA	1	1	1	0	3	5.61701	6.68924	5.50044	-8.63235	-5.90946	10.5673	NA	NA	1.9429e-08	2.2434e-11	3.78854e-08	6.01046e-18	3.43235e-09	4.22379e-26	NA	NA	1.29757e-05	5.34283e-09	7.35507e-05	5.04558e-15	4.87936e-06	5.62802e-23	NA	NA
MED24	1.0159e-14	1.26649e-11	-7.73725	Breast_Mammary_Tissue	2.29543e-28	6.98671e-25	11.0459	Artery_Coronary	4.89063e-33	2.48444e-29	11.9735	NA	NA	NA	1	1	1	0	3	5.61701	6.68924	5.50044	-8.63235	5.99393	-10.7338	NA	NA	1.9429e-08	2.2434e-11	3.78854e-08	6.01046e-18	2.0483e-09	7.06568e-27	NA	NA	1.29757e-05	5.34283e-09	7.35507e-05	5.04558e-15	3.31507e-06	1.31958e-23	NA	NA
MED24	1.0159e-14	1.26649e-11	-7.73725	Breast_Mammary_Tissue	2.29543e-28	6.98671e-25	11.0459	Artery_Tibial	6.28612e-33	3.92091e-29	11.9527	NA	NA	NA	1	1	1	0	3	5.61701	6.68924	5.50044	-8.63235	5.97836	-10.7254	NA	NA	1.9429e-08	2.2434e-11	3.78854e-08	6.01046e-18	2.2539e-09	7.73376e-27	NA	NA	1.29757e-05	5.34283e-09	7.35507e-05	5.04558e-15	3.38413e-06	1.09022e-23	NA	NA
MED24	1.0159e-14	1.26649e-11	-7.73725	Breast_Mammary_Tissue	2.29543e-28	6.98671e-25	11.0459	Brain_Amygdala	5.30967e-29	3.1897e-25	11.1766	NA	NA	NA	1	1	1	0	3	5.61701	6.68924	5.50044	-8.63235	5.36368	-10.2873	NA	NA	1.9429e-08	2.2434e-11	3.78854e-08	6.01046e-18	8.15444e-08	8.03585e-25	NA	NA	1.29757e-05	5.34283e-09	7.35507e-05	5.04558e-15	0.000130267	1.16384e-21	NA	NA
MED24	1.0159e-14	1.26649e-11	-7.73725	Breast_Mammary_Tissue	2.29543e-28	6.98671e-25	11.0459	Brain_Anterior_cingulate_cortex_BA24	2.67882e-30	1.45065e-26	-11.4387	NA	NA	NA	1	1	1	0	3	5.61701	6.68924	5.50044	-8.63235	-5.40726	10.6095	NA	NA	1.9429e-08	2.2434e-11	3.78854e-08	6.01046e-18	6.39956e-08	2.69252e-26	NA	NA	1.29757e-05	5.34283e-09	7.35507e-05	5.04558e-15	0.000155933	4.6854e-23	NA	NA
MED24	1.0159e-14	1.26649e-11	-7.73725	Breast_Mammary_Tissue	2.29543e-28	6.98671e-25	11.0459	Brain_Caudate_basal_ganglia	5.43279e-32	2.6148e-28	11.7721	NA	NA	NA	1	1	1	0	3	5.61701	6.68924	5.50044	-8.63235	5.84076	-10.5991	NA	NA	1.9429e-08	2.2434e-11	3.78854e-08	6.01046e-18	5.19627e-09	3.00714e-26	NA	NA	1.29757e-05	5.34283e-09	7.35507e-05	5.04558e-15	2.65769e-05	5.39696e-23	NA	NA
MED24	1.0159e-14	1.26649e-11	-7.73725	Breast_Mammary_Tissue	2.29543e-28	6.98671e-25	11.0459	Brain_Cerebellar_Hemisphere	2.67882e-30	1.00231e-26	-11.4387	NA	NA	NA	1	1	1	0	3	5.61701	6.68924	5.50044	-8.63235	-5.40726	10.6095	NA	NA	1.9429e-08	2.2434e-11	3.78854e-08	6.01046e-18	6.39956e-08	2.69252e-26	NA	NA	1.29757e-05	5.34283e-09	7.35507e-05	5.04558e-15	9.96881e-05	3.81983e-23	NA	NA
MED24	1.0159e-14	1.26649e-11	-7.73725	Breast_Mammary_Tissue	2.29543e-28	6.98671e-25	11.0459	Brain_Cerebellum	2.67882e-30	9.1693e-27	-11.4387	NA	NA	NA	1	1	1	0	3	5.61701	6.68924	5.50044	-8.63235	-5.40726	10.6095	NA	NA	1.9429e-08	2.2434e-11	3.78854e-08	6.01046e-18	6.39956e-08	2.69252e-26	NA	NA	1.29757e-05	5.34283e-09	7.35507e-05	5.04558e-15	0.000115938	3.93744e-23	NA	NA
MED24	1.0159e-14	1.26649e-11	-7.73725	Breast_Mammary_Tissue	2.29543e-28	6.98671e-25	11.0459	Brain_Cortex	5.53021e-32	2.43818e-28	-11.7706	NA	NA	NA	1	1	1	0	3	5.61701	6.68924	5.50044	-8.63235	-5.96401	10.4746	NA	NA	1.9429e-08	2.2434e-11	3.78854e-08	6.01046e-18	2.46128e-09	1.13028e-25	NA	NA	1.29757e-05	5.34283e-09	7.35507e-05	5.04558e-15	6.27201e-06	1.55962e-22	NA	NA
MED24	1.0159e-14	1.26649e-11	-7.73725	Breast_Mammary_Tissue	2.29543e-28	6.98671e-25	11.0459	Brain_Frontal_Cortex_BA9	2.16564e-31	1.29462e-27	11.6549	NA	NA	NA	1	1	1	0	3	5.61701	6.68924	5.50044	-8.63235	5.84438	-10.4412	NA	NA	1.9429e-08	2.2434e-11	3.78854e-08	6.01046e-18	5.08461e-09	1.60787e-25	NA	NA	1.29757e-05	5.34283e-09	7.35507e-05	5.04558e-15	1.17302e-05	2.50828e-22	NA	NA
MED24	1.0159e-14	1.26649e-11	-7.73725	Breast_Mammary_Tissue	2.29543e-28	6.98671e-25	11.0459	Brain_Hippocampus	5.30967e-29	2.70209e-25	-11.1766	NA	NA	NA	1	1	1	0	3	5.61701	6.68924	5.50044	-8.63235	-5.36368	10.2873	NA	NA	1.9429e-08	2.2434e-11	3.78854e-08	6.01046e-18	8.15444e-08	8.03585e-25	NA	NA	1.29757e-05	5.34283e-09	7.35507e-05	5.04558e-15	0.000147038	1.42348e-21	NA	NA
MED24	1.0159e-14	1.26649e-11	-7.73725	Breast_Mammary_Tissue	2.29543e-28	6.98671e-25	11.0459	Brain_Hypothalamus	5.30967e-29	3.00275e-25	-11.1766	NA	NA	NA	1	1	1	0	3	5.61701	6.68924	5.50044	-8.63235	-5.36368	10.2873	NA	NA	1.9429e-08	2.2434e-11	3.78854e-08	6.01046e-18	8.15444e-08	8.03585e-25	NA	NA	1.29757e-05	5.34283e-09	7.35507e-05	5.04558e-15	0.000130607	1.2258e-21	NA	NA
MED24	1.0159e-14	1.26649e-11	-7.73725	Breast_Mammary_Tissue	2.29543e-28	6.98671e-25	11.0459	Brain_Nucleus_accumbens_basal_ganglia	2.67882e-30	8.22464e-27	-11.4387	NA	NA	NA	1	1	1	0	3	5.61701	6.68924	5.50044	-8.63235	-5.40726	10.6095	NA	NA	1.9429e-08	2.2434e-11	3.78854e-08	6.01046e-18	6.39956e-08	2.69252e-26	NA	NA	1.29757e-05	5.34283e-09	7.35507e-05	5.04558e-15	9.26442e-05	3.45221e-23	NA	NA
MED24	1.0159e-14	1.26649e-11	-7.73725	Breast_Mammary_Tissue	2.29543e-28	6.98671e-25	11.0459	Brain_Putamen_basal_ganglia	1.53236e-31	1.63319e-27	11.6844	NA	NA	NA	1	1	1	0	3	5.61701	6.68924	5.50044	-8.63235	5.87801	-10.446	NA	NA	1.9429e-08	2.2434e-11	3.78854e-08	6.01046e-18	4.15236e-09	1.52792e-25	NA	NA	1.29757e-05	5.34283e-09	7.35507e-05	5.04558e-15	1.56745e-05	4.24762e-22	NA	NA
MED24	1.0159e-14	1.26649e-11	-7.73725	Breast_Mammary_Tissue	2.29543e-28	6.98671e-25	11.0459	Brain_Spinal_cord_cervical_c-1	5.30967e-29	1.89741e-25	-11.1766	NA	NA	NA	1	1	1	0	3	5.61701	6.68924	5.50044	-8.63235	-5.36368	10.2873	NA	NA	1.9429e-08	2.2434e-11	3.78854e-08	6.01046e-18	8.15444e-08	8.03585e-25	NA	NA	1.29757e-05	5.34283e-09	7.35507e-05	5.04558e-15	0.000116206	1.32493e-21	NA	NA
MED24	1.0159e-14	1.26649e-11	-7.73725	Breast_Mammary_Tissue	2.29543e-28	6.98671e-25	11.0459	Brain_Substantia_nigra	7.31117e-26	1.81683e-22	-10.5157	NA	NA	NA	1	1	1	0	3	5.61701	6.68924	5.50044	-8.63235	-5.43209	9.21074	NA	NA	1.9429e-08	2.2434e-11	3.78854e-08	6.01046e-18	5.56988e-08	3.23887e-20	NA	NA	1.29757e-05	5.34283e-09	7.35507e-05	5.04558e-15	9.3741e-05	3.92313e-17	NA	NA
MED24	1.0159e-14	1.26649e-11	-7.73725	Breast_Mammary_Tissue	2.29543e-28	6.98671e-25	11.0459	Breast_Mammary_Tissue	2.67882e-30	1.00649e-26	-11.4387	NA	NA	NA	1	1	1	0	3	5.61701	6.68924	5.50044	-8.63235	-5.40726	10.6095	NA	NA	1.9429e-08	2.2434e-11	3.78854e-08	6.01046e-18	6.39956e-08	2.69252e-26	NA	NA	1.29757e-05	5.34283e-09	7.35507e-05	5.04558e-15	5.5929e-05	3.3895e-23	NA	NA
MED24	1.0159e-14	1.26649e-11	-7.73725	Breast_Mammary_Tissue	2.29543e-28	6.98671e-25	11.0459	Cells_Cultured_fibroblasts	5.65869e-33	1.99483e-29	11.9614	NA	NA	NA	1	1	1	0	3	5.61701	6.68924	5.50044	-8.63235	6.02066	-10.69	NA	NA	1.9429e-08	2.2434e-11	3.78854e-08	6.01046e-18	1.73707e-09	1.13379e-26	NA	NA	1.29757e-05	5.34283e-09	7.35507e-05	5.04558e-15	3.05766e-06	1.66446e-23	NA	NA
MED24	1.0159e-14	1.26649e-11	-7.73725	Breast_Mammary_Tissue	2.29543e-28	6.98671e-25	11.0459	Cells_EBV-transformed_lymphocytes	5.30967e-29	1.13905e-25	11.1766	NA	NA	NA	1	1	1	0	3	5.61701	6.68924	5.50044	-8.63235	5.36368	-10.2873	NA	NA	1.9429e-08	2.2434e-11	3.78854e-08	6.01046e-18	8.15444e-08	8.03585e-25	NA	NA	1.29757e-05	5.34283e-09	7.35507e-05	5.04558e-15	0.000109492	8.99367e-22	NA	NA
MED24	1.0159e-14	1.26649e-11	-7.73725	Breast_Mammary_Tissue	2.29543e-28	6.98671e-25	11.0459	Colon_Sigmoid	8.99445e-32	4.03272e-28	11.7295	NA	NA	NA	1	1	1	0	3	5.61701	6.68924	5.50044	-8.63235	5.86911	-10.5181	NA	NA	1.9429e-08	2.2434e-11	3.78854e-08	6.01046e-18	4.38132e-09	7.13213e-26	NA	NA	1.29757e-05	5.34283e-09	7.35507e-05	5.04558e-15	7.28876e-06	1.11108e-22	NA	NA
MED24	1.0159e-14	1.26649e-11	-7.73725	Breast_Mammary_Tissue	2.29543e-28	6.98671e-25	11.0459	Colon_Transverse	4.26832e-29	1.47969e-25	-11.1959	NA	NA	NA	1	1	1	0	3	5.61701	6.68924	5.50044	-8.63235	-5.65466	10.0009	NA	NA	1.9429e-08	2.2434e-11	3.78854e-08	6.01046e-18	1.56156e-08	1.51003e-23	NA	NA	1.29757e-05	5.34283e-09	7.35507e-05	5.04558e-15	1.91464e-05	1.44217e-20	NA	NA
MED24	1.0159e-14	1.26649e-11	-7.73725	Breast_Mammary_Tissue	2.29543e-28	6.98671e-25	11.0459	Esophagus_Gastroesophageal_Junction	9.88823e-34	3.93023e-30	-12.1054	NA	NA	NA	1	1	1	0	3	5.61701	6.68924	5.50044	-8.63235	-6.06122	10.8551	NA	NA	1.9429e-08	2.2434e-11	3.78854e-08	6.01046e-18	1.35089e-09	1.88666e-27	NA	NA	1.29757e-05	5.34283e-09	7.35507e-05	5.04558e-15	2.96493e-06	2.65125e-24	NA	NA
MED24	1.0159e-14	1.26649e-11	-7.73725	Breast_Mammary_Tissue	2.29543e-28	6.98671e-25	11.0459	Esophagus_Mucosa	6.23457e-34	4.02625e-30	-12.1432	NA	NA	NA	1	1	1	0	3	5.61701	6.68924	5.50044	-8.63235	-6.06632	10.9047	NA	NA	1.9429e-08	2.2434e-11	3.78854e-08	6.01046e-18	1.30874e-09	1.09426e-27	NA	NA	1.29757e-05	5.34283e-09	7.35507e-05	5.04558e-15	1.44417e-06	1.68591e-24	NA	NA
MED24	1.0159e-14	1.26649e-11	-7.73725	Breast_Mammary_Tissue	2.29543e-28	6.98671e-25	11.0459	Esophagus_Muscularis	1.68305e-33	6.72485e-30	-12.0617	NA	NA	NA	1	1	1	0	3	5.61701	6.68924	5.50044	-8.63235	-6.04648	10.8077	NA	NA	1.9429e-08	2.2434e-11	3.78854e-08	6.01046e-18	1.4804e-09	3.16472e-27	NA	NA	1.29757e-05	5.34283e-09	7.35507e-05	5.04558e-15	2.67706e-06	4.39305e-24	NA	NA
MED24	1.0159e-14	1.26649e-11	-7.73725	Breast_Mammary_Tissue	2.29543e-28	6.98671e-25	11.0459	Heart_Atrial_Appendage	3.6407e-32	1.11179e-28	11.8059	NA	NA	NA	1	1	1	0	3	5.61701	6.68924	5.50044	-8.63235	5.90979	-10.5837	NA	NA	1.9429e-08	2.2434e-11	3.78854e-08	6.01046e-18	3.42552e-09	3.54695e-26	NA	NA	1.29757e-05	5.34283e-09	7.35507e-05	5.04558e-15	4.16429e-06	4.83972e-23	NA	NA
MED24	1.0159e-14	1.26649e-11	-7.73725	Breast_Mammary_Tissue	2.29543e-28	6.98671e-25	11.0459	Heart_Left_Ventricle	2.03676e-35	1.50143e-31	-12.42	NA	NA	NA	1	1	1	0	3	5.61701	6.68924	5.50044	-8.63235	-6.01708	11.3651	NA	NA	1.9429e-08	2.2434e-11	3.78854e-08	6.01046e-18	1.77589e-09	6.24146e-30	NA	NA	1.29757e-05	5.34283e-09	7.35507e-05	5.04558e-15	3.2063e-06	7.56005e-27	NA	NA
MED24	1.0159e-14	1.26649e-11	-7.73725	Breast_Mammary_Tissue	2.29543e-28	6.98671e-25	11.0459	Kidney_Cortex	5.16957e-33	2.29245e-29	11.9689	NA	NA	NA	1	1	1	0	3	5.61701	6.68924	5.50044	-8.63235	5.99986	-10.7247	NA	NA	1.9429e-08	2.2434e-11	3.78854e-08	6.01046e-18	1.97484e-09	7.79153e-27	NA	NA	1.29757e-05	5.34283e-09	7.35507e-05	5.04558e-15	2.66703e-06	1.80413e-23	NA	NA
MED24	1.0159e-14	1.26649e-11	-7.73725	Breast_Mammary_Tissue	2.29543e-28	6.98671e-25	11.0459	Liver	5.30967e-29	1.50453e-25	-11.1766	NA	NA	NA	1	1	1	0	3	5.61701	6.68924	5.50044	-8.63235	-5.36368	10.2873	NA	NA	1.9429e-08	2.2434e-11	3.78854e-08	6.01046e-18	8.15444e-08	8.03585e-25	NA	NA	1.29757e-05	5.34283e-09	7.35507e-05	5.04558e-15	8.59111e-05	9.23989e-22	NA	NA
MED24	1.0159e-14	1.26649e-11	-7.73725	Breast_Mammary_Tissue	2.29543e-28	6.98671e-25	11.0459	Lung	5.57212e-33	2.69205e-29	-11.9627	NA	NA	NA	1	1	1	0	3	5.61701	6.68924	5.50044	-8.63235	-6.0018	10.7134	NA	NA	1.9429e-08	2.2434e-11	3.78854e-08	6.01046e-18	1.95138e-09	8.80857e-27	NA	NA	1.29757e-05	5.34283e-09	7.35507e-05	5.04558e-15	2.58999e-06	1.2942e-23	NA	NA
MED24	1.0159e-14	1.26649e-11	-7.73725	Breast_Mammary_Tissue	2.29543e-28	6.98671e-25	11.0459	Minor_Salivary_Gland	2.67882e-30	2.5055e-26	-11.4387	NA	NA	NA	1	1	1	0	3	5.61701	6.68924	5.50044	-8.63235	-5.40726	10.6095	NA	NA	1.9429e-08	2.2434e-11	3.78854e-08	6.01046e-18	6.39956e-08	2.69252e-26	NA	NA	1.29757e-05	5.34283e-09	7.35507e-05	5.04558e-15	5.44913e-05	5.64236e-23	NA	NA
MED24	1.0159e-14	1.26649e-11	-7.73725	Breast_Mammary_Tissue	2.29543e-28	6.98671e-25	11.0459	Muscle_Skeletal	3.15063e-33	1.59746e-29	-12.0099	NA	NA	NA	1	1	1	0	3	5.61701	6.68924	5.50044	-8.63235	-6.00657	10.7773	NA	NA	1.9429e-08	2.2434e-11	3.78854e-08	6.01046e-18	1.89487e-09	4.40695e-27	NA	NA	1.29757e-05	5.34283e-09	7.35507e-05	5.04558e-15	2.87919e-06	6.57257e-24	NA	NA
MED24	1.0159e-14	1.26649e-11	-7.73725	Breast_Mammary_Tissue	2.29543e-28	6.98671e-25	11.0459	Nerve_Tibial	2.92831e-33	1.33216e-29	-12.016	NA	NA	NA	1	1	1	0	3	5.61701	6.68924	5.50044	-8.63235	-6.00546	10.7874	NA	NA	1.9429e-08	2.2434e-11	3.78854e-08	6.01046e-18	1.90795e-09	3.94627e-27	NA	NA	1.29757e-05	5.34283e-09	7.35507e-05	5.04558e-15	3.36263e-06	5.97251e-24	NA	NA
MED24	1.0159e-14	1.26649e-11	-7.73725	Breast_Mammary_Tissue	2.29543e-28	6.98671e-25	11.0459	Ovary	1.5012e-33	7.65164e-30	-12.0711	NA	NA	NA	1	1	1	0	3	5.61701	6.68924	5.50044	-8.63235	-6.02991	10.8404	NA	NA	1.9429e-08	2.2434e-11	3.78854e-08	6.01046e-18	1.64051e-09	2.21428e-27	NA	NA	1.29757e-05	5.34283e-09	7.35507e-05	5.04558e-15	2.20785e-06	3.70635e-24	NA	NA
MED24	1.0159e-14	1.26649e-11	-7.73725	Breast_Mammary_Tissue	2.29543e-28	6.98671e-25	11.0459	Pancreas	5.30967e-29	1.52839e-25	-11.1766	NA	NA	NA	1	1	1	0	3	5.61701	6.68924	5.50044	-8.63235	-5.36368	10.2873	NA	NA	1.9429e-08	2.2434e-11	3.78854e-08	6.01046e-18	8.15444e-08	8.03585e-25	NA	NA	1.29757e-05	5.34283e-09	7.35507e-05	5.04558e-15	8.30496e-05	8.39258e-22	NA	NA
MED24	1.0159e-14	1.26649e-11	-7.73725	Breast_Mammary_Tissue	2.29543e-28	6.98671e-25	11.0459	Pituitary	1.00744e-32	4.60674e-29	11.9134	NA	NA	NA	1	1	1	0	3	5.61701	6.68924	5.50044	-8.63235	5.98824	-10.6565	NA	NA	1.9429e-08	2.2434e-11	3.78854e-08	6.01046e-18	2.12119e-09	1.62548e-26	NA	NA	1.29757e-05	5.34283e-09	7.35507e-05	5.04558e-15	4.23963e-06	2.47331e-23	NA	NA
MED24	1.0159e-14	1.26649e-11	-7.73725	Breast_Mammary_Tissue	2.29543e-28	6.98671e-25	11.0459	Prostate	9.48828e-32	7.43667e-28	11.725	NA	NA	NA	1	1	1	0	3	5.61701	6.68924	5.50044	-8.63235	5.85168	-10.5311	NA	NA	1.9429e-08	2.2434e-11	3.78854e-08	6.01046e-18	4.86625e-09	6.20922e-26	NA	NA	1.29757e-05	5.34283e-09	7.35507e-05	5.04558e-15	6.48788e-06	8.83221e-23	NA	NA
MED24	1.0159e-14	1.26649e-11	-7.73725	Breast_Mammary_Tissue	2.29543e-28	6.98671e-25	11.0459	Skin_Not_Sun_Exposed_Suprapubic	5.30967e-29	9.45741e-26	-11.1766	NA	NA	NA	1	1	1	0	3	5.61701	6.68924	5.50044	-8.63235	-5.36368	10.2873	NA	NA	1.9429e-08	2.2434e-11	3.78854e-08	6.01046e-18	8.15444e-08	8.03585e-25	NA	NA	1.29757e-05	5.34283e-09	7.35507e-05	5.04558e-15	7.29415e-05	7.67631e-22	NA	NA
MED24	1.0159e-14	1.26649e-11	-7.73725	Breast_Mammary_Tissue	2.29543e-28	6.98671e-25	11.0459	Skin_Sun_Exposed_Lower_leg	2.67882e-30	7.21495e-27	-11.4387	NA	NA	NA	1	1	1	0	3	5.61701	6.68924	5.50044	-8.63235	-5.40726	10.6095	NA	NA	1.9429e-08	2.2434e-11	3.78854e-08	6.01046e-18	6.39956e-08	2.69252e-26	NA	NA	1.29757e-05	5.34283e-09	7.35507e-05	5.04558e-15	7.30851e-05	3.36465e-23	NA	NA
MED24	1.0159e-14	1.26649e-11	-7.73725	Breast_Mammary_Tissue	2.29543e-28	6.98671e-25	11.0459	Small_Intestine_Terminal_Ileum	4.47048e-35	4.3687e-31	-12.3569	NA	NA	NA	1	1	1	0	3	5.61701	6.68924	5.50044	-8.63235	-6.18076	11.0879	NA	NA	1.9429e-08	2.2434e-11	3.78854e-08	6.01046e-18	6.37932e-10	1.43651e-28	NA	NA	1.29757e-05	5.34283e-09	7.35507e-05	5.04558e-15	9.4666e-07	2.58538e-25	NA	NA
MED24	1.0159e-14	1.26649e-11	-7.73725	Breast_Mammary_Tissue	2.29543e-28	6.98671e-25	11.0459	Spleen	5.30967e-29	1.44577e-25	-11.1766	NA	NA	NA	1	1	1	0	3	5.61701	6.68924	5.50044	-8.63235	-5.36368	10.2873	NA	NA	1.9429e-08	2.2434e-11	3.78854e-08	6.01046e-18	8.15444e-08	8.03585e-25	NA	NA	1.29757e-05	5.34283e-09	7.35507e-05	5.04558e-15	9.96379e-05	7.84952e-22	NA	NA
MED24	1.0159e-14	1.26649e-11	-7.73725	Breast_Mammary_Tissue	2.29543e-28	6.98671e-25	11.0459	Stomach	2.67882e-30	9.11769e-27	-11.4387	NA	NA	NA	1	1	1	0	3	5.61701	6.68924	5.50044	-8.63235	-5.40726	10.6095	NA	NA	1.9429e-08	2.2434e-11	3.78854e-08	6.01046e-18	6.39956e-08	2.69252e-26	NA	NA	1.29757e-05	5.34283e-09	7.35507e-05	5.04558e-15	6.37594e-05	4.77939e-23	NA	NA
MED24	1.0159e-14	1.26649e-11	-7.73725	Breast_Mammary_Tissue	2.29543e-28	6.98671e-25	11.0459	Testis	9.84267e-33	8.57526e-29	11.9154	NA	NA	NA	1	1	1	0	3	5.61701	6.68924	5.50044	-8.63235	5.88104	-10.765	NA	NA	1.9429e-08	2.2434e-11	3.78854e-08	6.01046e-18	4.07702e-09	5.03693e-27	NA	NA	1.29757e-05	5.34283e-09	7.35507e-05	5.04558e-15	5.94335e-06	7.85172e-24	NA	NA
MED24	1.0159e-14	1.26649e-11	-7.73725	Breast_Mammary_Tissue	2.29543e-28	6.98671e-25	11.0459	Thyroid	2.67882e-30	1.16026e-26	-11.4387	NA	NA	NA	1	1	1	0	3	5.61701	6.68924	5.50044	-8.63235	-5.40726	10.6095	NA	NA	1.9429e-08	2.2434e-11	3.78854e-08	6.01046e-18	6.39956e-08	2.69252e-26	NA	NA	1.29757e-05	5.34283e-09	7.35507e-05	5.04558e-15	5.58331e-05	3.60229e-23	NA	NA
MED24	1.0159e-14	1.26649e-11	-7.73725	Breast_Mammary_Tissue	2.29543e-28	6.98671e-25	11.0459	Uterus	2.28457e-35	6.66705e-31	-12.4108	NA	NA	NA	1	1	1	0	3	5.61701	6.68924	5.50044	-8.63235	-6.20122	11.1436	NA	NA	1.9429e-08	2.2434e-11	3.78854e-08	6.01046e-18	5.60261e-10	7.69427e-29	NA	NA	1.29757e-05	5.34283e-09	7.35507e-05	5.04558e-15	6.95441e-07	1.46311e-25	NA	NA
MED24	1.0159e-14	1.26649e-11	-7.73725	Breast_Mammary_Tissue	2.29543e-28	6.98671e-25	11.0459	Vagina	4.16818e-34	6.52802e-30	-12.1761	NA	NA	NA	1	1	1	0	3	5.61701	6.68924	5.50044	-8.63235	-6.08008	10.9373	NA	NA	1.9429e-08	2.2434e-11	3.78854e-08	6.01046e-18	1.20124e-09	7.64338e-28	NA	NA	1.29757e-05	5.34283e-09	7.35507e-05	5.04558e-15	1.4522e-06	1.45285e-24	NA	NA
MED24	1.0159e-14	1.26649e-11	-7.73725	Breast_Mammary_Tissue	2.29543e-28	6.98671e-25	11.0459	Whole_Blood	2.84705e-33	1.31363e-29	-12.0183	NA	NA	NA	1	1	1	0	3	5.61701	6.68924	5.50044	-8.63235	-6.04235	10.7488	NA	NA	1.9429e-08	2.2434e-11	3.78854e-08	6.01046e-18	1.51888e-09	6.0053e-27	NA	NA	1.29757e-05	5.34283e-09	7.35507e-05	5.04558e-15	2.70596e-06	6.08653e-24	NA	NA
MED24	1.0159e-14	1.26649e-11	-7.73725	Breast_Mammary_Tissue	2.29543e-28	6.98671e-25	11.0459	smultixcan	1.24075e-38	1.29123e-34	3.68809	NA	NA	NA	1	1	1	0	3	5.61701	6.68924	5.50044	-8.63235	1.54158	-3.59376	NA	NA	1.9429e-08	2.2434e-11	3.78854e-08	6.01046e-18	1.34772e-05	6.99754e-41	NA	NA	1.29757e-05	5.34283e-09	7.35507e-05	5.04558e-15	0.00625234	1.59237e-37	NA	NA
MED24	1.0159e-14	1.26649e-11	-7.73725	Cells_Cultured_fibroblasts	3.13504e-29	7.49274e-26	11.2233	Adipose_Subcutaneous	2.56836e-33	1.05627e-29	-12.0268	NA	NA	NA	1	1	1	0	3	5.61701	6.68924	5.59975	-10.1206	-6.01213	10.7957	NA	NA	1.9429e-08	2.2434e-11	2.14658e-08	4.47703e-24	1.83101e-09	3.60574e-27	NA	NA	1.29757e-05	5.34283e-09	2.66691e-05	5.51078e-21	2.77048e-06	5.61315e-24	NA	NA
MED24	1.0159e-14	1.26649e-11	-7.73725	Cells_Cultured_fibroblasts	3.13504e-29	7.49274e-26	11.2233	Adipose_Visceral_Omentum	1.65213e-32	5.24122e-29	11.8721	NA	NA	NA	1	1	1	0	3	5.61701	6.68924	5.59975	-10.1206	5.95342	-10.6313	NA	NA	1.9429e-08	2.2434e-11	2.14658e-08	4.47703e-24	2.62593e-09	2.13113e-26	NA	NA	1.29757e-05	5.34283e-09	2.66691e-05	5.51078e-21	4.01565e-06	2.61024e-23	NA	NA
MED24	1.0159e-14	1.26649e-11	-7.73725	Cells_Cultured_fibroblasts	3.13504e-29	7.49274e-26	11.2233	Adrenal_Gland	1.0463e-33	5.76698e-30	-12.1008	NA	NA	NA	1	1	1	0	3	5.61701	6.68924	5.59975	-10.1206	-6.04855	10.8627	NA	NA	1.9429e-08	2.2434e-11	2.14658e-08	4.47703e-24	1.46151e-09	1.73514e-27	NA	NA	1.29757e-05	5.34283e-09	2.66691e-05	5.51078e-21	1.94587e-06	2.16568e-24	NA	NA
MED24	1.0159e-14	1.26649e-11	-7.73725	Cells_Cultured_fibroblasts	3.13504e-29	7.49274e-26	11.2233	Artery_Aorta	4.17171e-32	1.82792e-28	-11.7944	NA	NA	NA	1	1	1	0	3	5.61701	6.68924	5.59975	-10.1206	-5.90946	10.5673	NA	NA	1.9429e-08	2.2434e-11	2.14658e-08	4.47703e-24	3.43235e-09	4.22379e-26	NA	NA	1.29757e-05	5.34283e-09	2.66691e-05	5.51078e-21	4.87936e-06	5.62802e-23	NA	NA
MED24	1.0159e-14	1.26649e-11	-7.73725	Cells_Cultured_fibroblasts	3.13504e-29	7.49274e-26	11.2233	Artery_Coronary	4.89063e-33	2.48444e-29	11.9735	NA	NA	NA	1	1	1	0	3	5.61701	6.68924	5.59975	-10.1206	5.99393	-10.7338	NA	NA	1.9429e-08	2.2434e-11	2.14658e-08	4.47703e-24	2.0483e-09	7.06568e-27	NA	NA	1.29757e-05	5.34283e-09	2.66691e-05	5.51078e-21	3.31507e-06	1.31958e-23	NA	NA
MED24	1.0159e-14	1.26649e-11	-7.73725	Cells_Cultured_fibroblasts	3.13504e-29	7.49274e-26	11.2233	Artery_Tibial	6.28612e-33	3.92091e-29	11.9527	NA	NA	NA	1	1	1	0	3	5.61701	6.68924	5.59975	-10.1206	5.97836	-10.7254	NA	NA	1.9429e-08	2.2434e-11	2.14658e-08	4.47703e-24	2.2539e-09	7.73376e-27	NA	NA	1.29757e-05	5.34283e-09	2.66691e-05	5.51078e-21	3.38413e-06	1.09022e-23	NA	NA
MED24	1.0159e-14	1.26649e-11	-7.73725	Cells_Cultured_fibroblasts	3.13504e-29	7.49274e-26	11.2233	Brain_Amygdala	5.30967e-29	3.1897e-25	11.1766	NA	NA	NA	1	1	1	0	3	5.61701	6.68924	5.59975	-10.1206	5.36368	-10.2873	NA	NA	1.9429e-08	2.2434e-11	2.14658e-08	4.47703e-24	8.15444e-08	8.03585e-25	NA	NA	1.29757e-05	5.34283e-09	2.66691e-05	5.51078e-21	0.000130267	1.16384e-21	NA	NA
MED24	1.0159e-14	1.26649e-11	-7.73725	Cells_Cultured_fibroblasts	3.13504e-29	7.49274e-26	11.2233	Brain_Anterior_cingulate_cortex_BA24	2.67882e-30	1.45065e-26	-11.4387	NA	NA	NA	1	1	1	0	3	5.61701	6.68924	5.59975	-10.1206	-5.40726	10.6095	NA	NA	1.9429e-08	2.2434e-11	2.14658e-08	4.47703e-24	6.39956e-08	2.69252e-26	NA	NA	1.29757e-05	5.34283e-09	2.66691e-05	5.51078e-21	0.000155933	4.6854e-23	NA	NA
MED24	1.0159e-14	1.26649e-11	-7.73725	Cells_Cultured_fibroblasts	3.13504e-29	7.49274e-26	11.2233	Brain_Caudate_basal_ganglia	5.43279e-32	2.6148e-28	11.7721	NA	NA	NA	1	1	1	0	3	5.61701	6.68924	5.59975	-10.1206	5.84076	-10.5991	NA	NA	1.9429e-08	2.2434e-11	2.14658e-08	4.47703e-24	5.19627e-09	3.00714e-26	NA	NA	1.29757e-05	5.34283e-09	2.66691e-05	5.51078e-21	2.65769e-05	5.39696e-23	NA	NA
MED24	1.0159e-14	1.26649e-11	-7.73725	Cells_Cultured_fibroblasts	3.13504e-29	7.49274e-26	11.2233	Brain_Cerebellar_Hemisphere	2.67882e-30	1.00231e-26	-11.4387	NA	NA	NA	1	1	1	0	3	5.61701	6.68924	5.59975	-10.1206	-5.40726	10.6095	NA	NA	1.9429e-08	2.2434e-11	2.14658e-08	4.47703e-24	6.39956e-08	2.69252e-26	NA	NA	1.29757e-05	5.34283e-09	2.66691e-05	5.51078e-21	9.96881e-05	3.81983e-23	NA	NA
MED24	1.0159e-14	1.26649e-11	-7.73725	Cells_Cultured_fibroblasts	3.13504e-29	7.49274e-26	11.2233	Brain_Cerebellum	2.67882e-30	9.1693e-27	-11.4387	NA	NA	NA	1	1	1	0	3	5.61701	6.68924	5.59975	-10.1206	-5.40726	10.6095	NA	NA	1.9429e-08	2.2434e-11	2.14658e-08	4.47703e-24	6.39956e-08	2.69252e-26	NA	NA	1.29757e-05	5.34283e-09	2.66691e-05	5.51078e-21	0.000115938	3.93744e-23	NA	NA
MED24	1.0159e-14	1.26649e-11	-7.73725	Cells_Cultured_fibroblasts	3.13504e-29	7.49274e-26	11.2233	Brain_Cortex	5.53021e-32	2.43818e-28	-11.7706	NA	NA	NA	1	1	1	0	3	5.61701	6.68924	5.59975	-10.1206	-5.96401	10.4746	NA	NA	1.9429e-08	2.2434e-11	2.14658e-08	4.47703e-24	2.46128e-09	1.13028e-25	NA	NA	1.29757e-05	5.34283e-09	2.66691e-05	5.51078e-21	6.27201e-06	1.55962e-22	NA	NA
MED24	1.0159e-14	1.26649e-11	-7.73725	Cells_Cultured_fibroblasts	3.13504e-29	7.49274e-26	11.2233	Brain_Frontal_Cortex_BA9	2.16564e-31	1.29462e-27	11.6549	NA	NA	NA	1	1	1	0	3	5.61701	6.68924	5.59975	-10.1206	5.84438	-10.4412	NA	NA	1.9429e-08	2.2434e-11	2.14658e-08	4.47703e-24	5.08461e-09	1.60787e-25	NA	NA	1.29757e-05	5.34283e-09	2.66691e-05	5.51078e-21	1.17302e-05	2.50828e-22	NA	NA
MED24	1.0159e-14	1.26649e-11	-7.73725	Cells_Cultured_fibroblasts	3.13504e-29	7.49274e-26	11.2233	Brain_Hippocampus	5.30967e-29	2.70209e-25	-11.1766	NA	NA	NA	1	1	1	0	3	5.61701	6.68924	5.59975	-10.1206	-5.36368	10.2873	NA	NA	1.9429e-08	2.2434e-11	2.14658e-08	4.47703e-24	8.15444e-08	8.03585e-25	NA	NA	1.29757e-05	5.34283e-09	2.66691e-05	5.51078e-21	0.000147038	1.42348e-21	NA	NA
MED24	1.0159e-14	1.26649e-11	-7.73725	Cells_Cultured_fibroblasts	3.13504e-29	7.49274e-26	11.2233	Brain_Hypothalamus	5.30967e-29	3.00275e-25	-11.1766	NA	NA	NA	1	1	1	0	3	5.61701	6.68924	5.59975	-10.1206	-5.36368	10.2873	NA	NA	1.9429e-08	2.2434e-11	2.14658e-08	4.47703e-24	8.15444e-08	8.03585e-25	NA	NA	1.29757e-05	5.34283e-09	2.66691e-05	5.51078e-21	0.000130607	1.2258e-21	NA	NA
MED24	1.0159e-14	1.26649e-11	-7.73725	Cells_Cultured_fibroblasts	3.13504e-29	7.49274e-26	11.2233	Brain_Nucleus_accumbens_basal_ganglia	2.67882e-30	8.22464e-27	-11.4387	NA	NA	NA	1	1	1	0	3	5.61701	6.68924	5.59975	-10.1206	-5.40726	10.6095	NA	NA	1.9429e-08	2.2434e-11	2.14658e-08	4.47703e-24	6.39956e-08	2.69252e-26	NA	NA	1.29757e-05	5.34283e-09	2.66691e-05	5.51078e-21	9.26442e-05	3.45221e-23	NA	NA
MED24	1.0159e-14	1.26649e-11	-7.73725	Cells_Cultured_fibroblasts	3.13504e-29	7.49274e-26	11.2233	Brain_Putamen_basal_ganglia	1.53236e-31	1.63319e-27	11.6844	NA	NA	NA	1	1	1	0	3	5.61701	6.68924	5.59975	-10.1206	5.87801	-10.446	NA	NA	1.9429e-08	2.2434e-11	2.14658e-08	4.47703e-24	4.15236e-09	1.52792e-25	NA	NA	1.29757e-05	5.34283e-09	2.66691e-05	5.51078e-21	1.56745e-05	4.24762e-22	NA	NA
MED24	1.0159e-14	1.26649e-11	-7.73725	Cells_Cultured_fibroblasts	3.13504e-29	7.49274e-26	11.2233	Brain_Spinal_cord_cervical_c-1	5.30967e-29	1.89741e-25	-11.1766	NA	NA	NA	1	1	1	0	3	5.61701	6.68924	5.59975	-10.1206	-5.36368	10.2873	NA	NA	1.9429e-08	2.2434e-11	2.14658e-08	4.47703e-24	8.15444e-08	8.03585e-25	NA	NA	1.29757e-05	5.34283e-09	2.66691e-05	5.51078e-21	0.000116206	1.32493e-21	NA	NA
MED24	1.0159e-14	1.26649e-11	-7.73725	Cells_Cultured_fibroblasts	3.13504e-29	7.49274e-26	11.2233	Brain_Substantia_nigra	7.31117e-26	1.81683e-22	-10.5157	NA	NA	NA	1	1	1	0	3	5.61701	6.68924	5.59975	-10.1206	-5.43209	9.21074	NA	NA	1.9429e-08	2.2434e-11	2.14658e-08	4.47703e-24	5.56988e-08	3.23887e-20	NA	NA	1.29757e-05	5.34283e-09	2.66691e-05	5.51078e-21	9.3741e-05	3.92313e-17	NA	NA
MED24	1.0159e-14	1.26649e-11	-7.73725	Cells_Cultured_fibroblasts	3.13504e-29	7.49274e-26	11.2233	Breast_Mammary_Tissue	2.67882e-30	1.00649e-26	-11.4387	NA	NA	NA	1	1	1	0	3	5.61701	6.68924	5.59975	-10.1206	-5.40726	10.6095	NA	NA	1.9429e-08	2.2434e-11	2.14658e-08	4.47703e-24	6.39956e-08	2.69252e-26	NA	NA	1.29757e-05	5.34283e-09	2.66691e-05	5.51078e-21	5.5929e-05	3.3895e-23	NA	NA
MED24	1.0159e-14	1.26649e-11	-7.73725	Cells_Cultured_fibroblasts	3.13504e-29	7.49274e-26	11.2233	Cells_Cultured_fibroblasts	5.65869e-33	1.99483e-29	11.9614	NA	NA	NA	1	1	1	0	3	5.61701	6.68924	5.59975	-10.1206	6.02066	-10.69	NA	NA	1.9429e-08	2.2434e-11	2.14658e-08	4.47703e-24	1.73707e-09	1.13379e-26	NA	NA	1.29757e-05	5.34283e-09	2.66691e-05	5.51078e-21	3.05766e-06	1.66446e-23	NA	NA
MED24	1.0159e-14	1.26649e-11	-7.73725	Cells_Cultured_fibroblasts	3.13504e-29	7.49274e-26	11.2233	Cells_EBV-transformed_lymphocytes	5.30967e-29	1.13905e-25	11.1766	NA	NA	NA	1	1	1	0	3	5.61701	6.68924	5.59975	-10.1206	5.36368	-10.2873	NA	NA	1.9429e-08	2.2434e-11	2.14658e-08	4.47703e-24	8.15444e-08	8.03585e-25	NA	NA	1.29757e-05	5.34283e-09	2.66691e-05	5.51078e-21	0.000109492	8.99367e-22	NA	NA
MED24	1.0159e-14	1.26649e-11	-7.73725	Cells_Cultured_fibroblasts	3.13504e-29	7.49274e-26	11.2233	Colon_Sigmoid	8.99445e-32	4.03272e-28	11.7295	NA	NA	NA	1	1	1	0	3	5.61701	6.68924	5.59975	-10.1206	5.86911	-10.5181	NA	NA	1.9429e-08	2.2434e-11	2.14658e-08	4.47703e-24	4.38132e-09	7.13213e-26	NA	NA	1.29757e-05	5.34283e-09	2.66691e-05	5.51078e-21	7.28876e-06	1.11108e-22	NA	NA
MED24	1.0159e-14	1.26649e-11	-7.73725	Cells_Cultured_fibroblasts	3.13504e-29	7.49274e-26	11.2233	Colon_Transverse	4.26832e-29	1.47969e-25	-11.1959	NA	NA	NA	1	1	1	0	3	5.61701	6.68924	5.59975	-10.1206	-5.65466	10.0009	NA	NA	1.9429e-08	2.2434e-11	2.14658e-08	4.47703e-24	1.56156e-08	1.51003e-23	NA	NA	1.29757e-05	5.34283e-09	2.66691e-05	5.51078e-21	1.91464e-05	1.44217e-20	NA	NA
MED24	1.0159e-14	1.26649e-11	-7.73725	Cells_Cultured_fibroblasts	3.13504e-29	7.49274e-26	11.2233	Esophagus_Gastroesophageal_Junction	9.88823e-34	3.93023e-30	-12.1054	NA	NA	NA	1	1	1	0	3	5.61701	6.68924	5.59975	-10.1206	-6.06122	10.8551	NA	NA	1.9429e-08	2.2434e-11	2.14658e-08	4.47703e-24	1.35089e-09	1.88666e-27	NA	NA	1.29757e-05	5.34283e-09	2.66691e-05	5.51078e-21	2.96493e-06	2.65125e-24	NA	NA
MED24	1.0159e-14	1.26649e-11	-7.73725	Cells_Cultured_fibroblasts	3.13504e-29	7.49274e-26	11.2233	Esophagus_Mucosa	6.23457e-34	4.02625e-30	-12.1432	NA	NA	NA	1	1	1	0	3	5.61701	6.68924	5.59975	-10.1206	-6.06632	10.9047	NA	NA	1.9429e-08	2.2434e-11	2.14658e-08	4.47703e-24	1.30874e-09	1.09426e-27	NA	NA	1.29757e-05	5.34283e-09	2.66691e-05	5.51078e-21	1.44417e-06	1.68591e-24	NA	NA
MED24	1.0159e-14	1.26649e-11	-7.73725	Cells_Cultured_fibroblasts	3.13504e-29	7.49274e-26	11.2233	Esophagus_Muscularis	1.68305e-33	6.72485e-30	-12.0617	NA	NA	NA	1	1	1	0	3	5.61701	6.68924	5.59975	-10.1206	-6.04648	10.8077	NA	NA	1.9429e-08	2.2434e-11	2.14658e-08	4.47703e-24	1.4804e-09	3.16472e-27	NA	NA	1.29757e-05	5.34283e-09	2.66691e-05	5.51078e-21	2.67706e-06	4.39305e-24	NA	NA
MED24	1.0159e-14	1.26649e-11	-7.73725	Cells_Cultured_fibroblasts	3.13504e-29	7.49274e-26	11.2233	Heart_Atrial_Appendage	3.6407e-32	1.11179e-28	11.8059	NA	NA	NA	1	1	1	0	3	5.61701	6.68924	5.59975	-10.1206	5.90979	-10.5837	NA	NA	1.9429e-08	2.2434e-11	2.14658e-08	4.47703e-24	3.42552e-09	3.54695e-26	NA	NA	1.29757e-05	5.34283e-09	2.66691e-05	5.51078e-21	4.16429e-06	4.83972e-23	NA	NA
MED24	1.0159e-14	1.26649e-11	-7.73725	Cells_Cultured_fibroblasts	3.13504e-29	7.49274e-26	11.2233	Heart_Left_Ventricle	2.03676e-35	1.50143e-31	-12.42	NA	NA	NA	1	1	1	0	3	5.61701	6.68924	5.59975	-10.1206	-6.01708	11.3651	NA	NA	1.9429e-08	2.2434e-11	2.14658e-08	4.47703e-24	1.77589e-09	6.24146e-30	NA	NA	1.29757e-05	5.34283e-09	2.66691e-05	5.51078e-21	3.2063e-06	7.56005e-27	NA	NA
MED24	1.0159e-14	1.26649e-11	-7.73725	Cells_Cultured_fibroblasts	3.13504e-29	7.49274e-26	11.2233	Kidney_Cortex	5.16957e-33	2.29245e-29	11.9689	NA	NA	NA	1	1	1	0	3	5.61701	6.68924	5.59975	-10.1206	5.99986	-10.7247	NA	NA	1.9429e-08	2.2434e-11	2.14658e-08	4.47703e-24	1.97484e-09	7.79153e-27	NA	NA	1.29757e-05	5.34283e-09	2.66691e-05	5.51078e-21	2.66703e-06	1.80413e-23	NA	NA
MED24	1.0159e-14	1.26649e-11	-7.73725	Cells_Cultured_fibroblasts	3.13504e-29	7.49274e-26	11.2233	Liver	5.30967e-29	1.50453e-25	-11.1766	NA	NA	NA	1	1	1	0	3	5.61701	6.68924	5.59975	-10.1206	-5.36368	10.2873	NA	NA	1.9429e-08	2.2434e-11	2.14658e-08	4.47703e-24	8.15444e-08	8.03585e-25	NA	NA	1.29757e-05	5.34283e-09	2.66691e-05	5.51078e-21	8.59111e-05	9.23989e-22	NA	NA
MED24	1.0159e-14	1.26649e-11	-7.73725	Cells_Cultured_fibroblasts	3.13504e-29	7.49274e-26	11.2233	Lung	5.57212e-33	2.69205e-29	-11.9627	NA	NA	NA	1	1	1	0	3	5.61701	6.68924	5.59975	-10.1206	-6.0018	10.7134	NA	NA	1.9429e-08	2.2434e-11	2.14658e-08	4.47703e-24	1.95138e-09	8.80857e-27	NA	NA	1.29757e-05	5.34283e-09	2.66691e-05	5.51078e-21	2.58999e-06	1.2942e-23	NA	NA
MED24	1.0159e-14	1.26649e-11	-7.73725	Cells_Cultured_fibroblasts	3.13504e-29	7.49274e-26	11.2233	Minor_Salivary_Gland	2.67882e-30	2.5055e-26	-11.4387	NA	NA	NA	1	1	1	0	3	5.61701	6.68924	5.59975	-10.1206	-5.40726	10.6095	NA	NA	1.9429e-08	2.2434e-11	2.14658e-08	4.47703e-24	6.39956e-08	2.69252e-26	NA	NA	1.29757e-05	5.34283e-09	2.66691e-05	5.51078e-21	5.44913e-05	5.64236e-23	NA	NA
MED24	1.0159e-14	1.26649e-11	-7.73725	Cells_Cultured_fibroblasts	3.13504e-29	7.49274e-26	11.2233	Muscle_Skeletal	3.15063e-33	1.59746e-29	-12.0099	NA	NA	NA	1	1	1	0	3	5.61701	6.68924	5.59975	-10.1206	-6.00657	10.7773	NA	NA	1.9429e-08	2.2434e-11	2.14658e-08	4.47703e-24	1.89487e-09	4.40695e-27	NA	NA	1.29757e-05	5.34283e-09	2.66691e-05	5.51078e-21	2.87919e-06	6.57257e-24	NA	NA
MED24	1.0159e-14	1.26649e-11	-7.73725	Cells_Cultured_fibroblasts	3.13504e-29	7.49274e-26	11.2233	Nerve_Tibial	2.92831e-33	1.33216e-29	-12.016	NA	NA	NA	1	1	1	0	3	5.61701	6.68924	5.59975	-10.1206	-6.00546	10.7874	NA	NA	1.9429e-08	2.2434e-11	2.14658e-08	4.47703e-24	1.90795e-09	3.94627e-27	NA	NA	1.29757e-05	5.34283e-09	2.66691e-05	5.51078e-21	3.36263e-06	5.97251e-24	NA	NA
MED24	1.0159e-14	1.26649e-11	-7.73725	Cells_Cultured_fibroblasts	3.13504e-29	7.49274e-26	11.2233	Ovary	1.5012e-33	7.65164e-30	-12.0711	NA	NA	NA	1	1	1	0	3	5.61701	6.68924	5.59975	-10.1206	-6.02991	10.8404	NA	NA	1.9429e-08	2.2434e-11	2.14658e-08	4.47703e-24	1.64051e-09	2.21428e-27	NA	NA	1.29757e-05	5.34283e-09	2.66691e-05	5.51078e-21	2.20785e-06	3.70635e-24	NA	NA
MED24	1.0159e-14	1.26649e-11	-7.73725	Cells_Cultured_fibroblasts	3.13504e-29	7.49274e-26	11.2233	Pancreas	5.30967e-29	1.52839e-25	-11.1766	NA	NA	NA	1	1	1	0	3	5.61701	6.68924	5.59975	-10.1206	-5.36368	10.2873	NA	NA	1.9429e-08	2.2434e-11	2.14658e-08	4.47703e-24	8.15444e-08	8.03585e-25	NA	NA	1.29757e-05	5.34283e-09	2.66691e-05	5.51078e-21	8.30496e-05	8.39258e-22	NA	NA
MED24	1.0159e-14	1.26649e-11	-7.73725	Cells_Cultured_fibroblasts	3.13504e-29	7.49274e-26	11.2233	Pituitary	1.00744e-32	4.60674e-29	11.9134	NA	NA	NA	1	1	1	0	3	5.61701	6.68924	5.59975	-10.1206	5.98824	-10.6565	NA	NA	1.9429e-08	2.2434e-11	2.14658e-08	4.47703e-24	2.12119e-09	1.62548e-26	NA	NA	1.29757e-05	5.34283e-09	2.66691e-05	5.51078e-21	4.23963e-06	2.47331e-23	NA	NA
MED24	1.0159e-14	1.26649e-11	-7.73725	Cells_Cultured_fibroblasts	3.13504e-29	7.49274e-26	11.2233	Prostate	9.48828e-32	7.43667e-28	11.725	NA	NA	NA	1	1	1	0	3	5.61701	6.68924	5.59975	-10.1206	5.85168	-10.5311	NA	NA	1.9429e-08	2.2434e-11	2.14658e-08	4.47703e-24	4.86625e-09	6.20922e-26	NA	NA	1.29757e-05	5.34283e-09	2.66691e-05	5.51078e-21	6.48788e-06	8.83221e-23	NA	NA
MED24	1.0159e-14	1.26649e-11	-7.73725	Cells_Cultured_fibroblasts	3.13504e-29	7.49274e-26	11.2233	Skin_Not_Sun_Exposed_Suprapubic	5.30967e-29	9.45741e-26	-11.1766	NA	NA	NA	1	1	1	0	3	5.61701	6.68924	5.59975	-10.1206	-5.36368	10.2873	NA	NA	1.9429e-08	2.2434e-11	2.14658e-08	4.47703e-24	8.15444e-08	8.03585e-25	NA	NA	1.29757e-05	5.34283e-09	2.66691e-05	5.51078e-21	7.29415e-05	7.67631e-22	NA	NA
MED24	1.0159e-14	1.26649e-11	-7.73725	Cells_Cultured_fibroblasts	3.13504e-29	7.49274e-26	11.2233	Skin_Sun_Exposed_Lower_leg	2.67882e-30	7.21495e-27	-11.4387	NA	NA	NA	1	1	1	0	3	5.61701	6.68924	5.59975	-10.1206	-5.40726	10.6095	NA	NA	1.9429e-08	2.2434e-11	2.14658e-08	4.47703e-24	6.39956e-08	2.69252e-26	NA	NA	1.29757e-05	5.34283e-09	2.66691e-05	5.51078e-21	7.30851e-05	3.36465e-23	NA	NA
MED24	1.0159e-14	1.26649e-11	-7.73725	Cells_Cultured_fibroblasts	3.13504e-29	7.49274e-26	11.2233	Small_Intestine_Terminal_Ileum	4.47048e-35	4.3687e-31	-12.3569	NA	NA	NA	1	1	1	0	3	5.61701	6.68924	5.59975	-10.1206	-6.18076	11.0879	NA	NA	1.9429e-08	2.2434e-11	2.14658e-08	4.47703e-24	6.37932e-10	1.43651e-28	NA	NA	1.29757e-05	5.34283e-09	2.66691e-05	5.51078e-21	9.4666e-07	2.58538e-25	NA	NA
MED24	1.0159e-14	1.26649e-11	-7.73725	Cells_Cultured_fibroblasts	3.13504e-29	7.49274e-26	11.2233	Spleen	5.30967e-29	1.44577e-25	-11.1766	NA	NA	NA	1	1	1	0	3	5.61701	6.68924	5.59975	-10.1206	-5.36368	10.2873	NA	NA	1.9429e-08	2.2434e-11	2.14658e-08	4.47703e-24	8.15444e-08	8.03585e-25	NA	NA	1.29757e-05	5.34283e-09	2.66691e-05	5.51078e-21	9.96379e-05	7.84952e-22	NA	NA
MED24	1.0159e-14	1.26649e-11	-7.73725	Cells_Cultured_fibroblasts	3.13504e-29	7.49274e-26	11.2233	Stomach	2.67882e-30	9.11769e-27	-11.4387	NA	NA	NA	1	1	1	0	3	5.61701	6.68924	5.59975	-10.1206	-5.40726	10.6095	NA	NA	1.9429e-08	2.2434e-11	2.14658e-08	4.47703e-24	6.39956e-08	2.69252e-26	NA	NA	1.29757e-05	5.34283e-09	2.66691e-05	5.51078e-21	6.37594e-05	4.77939e-23	NA	NA
MED24	1.0159e-14	1.26649e-11	-7.73725	Cells_Cultured_fibroblasts	3.13504e-29	7.49274e-26	11.2233	Testis	9.84267e-33	8.57526e-29	11.9154	NA	NA	NA	1	1	1	0	3	5.61701	6.68924	5.59975	-10.1206	5.88104	-10.765	NA	NA	1.9429e-08	2.2434e-11	2.14658e-08	4.47703e-24	4.07702e-09	5.03693e-27	NA	NA	1.29757e-05	5.34283e-09	2.66691e-05	5.51078e-21	5.94335e-06	7.85172e-24	NA	NA
MED24	1.0159e-14	1.26649e-11	-7.73725	Cells_Cultured_fibroblasts	3.13504e-29	7.49274e-26	11.2233	Thyroid	2.67882e-30	1.16026e-26	-11.4387	NA	NA	NA	1	1	1	0	3	5.61701	6.68924	5.59975	-10.1206	-5.40726	10.6095	NA	NA	1.9429e-08	2.2434e-11	2.14658e-08	4.47703e-24	6.39956e-08	2.69252e-26	NA	NA	1.29757e-05	5.34283e-09	2.66691e-05	5.51078e-21	5.58331e-05	3.60229e-23	NA	NA
MED24	1.0159e-14	1.26649e-11	-7.73725	Cells_Cultured_fibroblasts	3.13504e-29	7.49274e-26	11.2233	Uterus	2.28457e-35	6.66705e-31	-12.4108	NA	NA	NA	1	1	1	0	3	5.61701	6.68924	5.59975	-10.1206	-6.20122	11.1436	NA	NA	1.9429e-08	2.2434e-11	2.14658e-08	4.47703e-24	5.60261e-10	7.69427e-29	NA	NA	1.29757e-05	5.34283e-09	2.66691e-05	5.51078e-21	6.95441e-07	1.46311e-25	NA	NA
MED24	1.0159e-14	1.26649e-11	-7.73725	Cells_Cultured_fibroblasts	3.13504e-29	7.49274e-26	11.2233	Vagina	4.16818e-34	6.52802e-30	-12.1761	NA	NA	NA	1	1	1	0	3	5.61701	6.68924	5.59975	-10.1206	-6.08008	10.9373	NA	NA	1.9429e-08	2.2434e-11	2.14658e-08	4.47703e-24	1.20124e-09	7.64338e-28	NA	NA	1.29757e-05	5.34283e-09	2.66691e-05	5.51078e-21	1.4522e-06	1.45285e-24	NA	NA
MED24	1.0159e-14	1.26649e-11	-7.73725	Cells_Cultured_fibroblasts	3.13504e-29	7.49274e-26	11.2233	Whole_Blood	2.84705e-33	1.31363e-29	-12.0183	NA	NA	NA	1	1	1	0	3	5.61701	6.68924	5.59975	-10.1206	-6.04235	10.7488	NA	NA	1.9429e-08	2.2434e-11	2.14658e-08	4.47703e-24	1.51888e-09	6.0053e-27	NA	NA	1.29757e-05	5.34283e-09	2.66691e-05	5.51078e-21	2.70596e-06	6.08653e-24	NA	NA
MED24	1.0159e-14	1.26649e-11	-7.73725	Cells_Cultured_fibroblasts	3.13504e-29	7.49274e-26	11.2233	smultixcan	1.24075e-38	1.29123e-34	3.68809	NA	NA	NA	1	1	1	0	3	5.61701	6.68924	5.59975	-10.1206	1.54158	-3.59376	NA	NA	1.9429e-08	2.2434e-11	2.14658e-08	4.47703e-24	1.34772e-05	6.99754e-41	NA	NA	1.29757e-05	5.34283e-09	2.66691e-05	5.51078e-21	0.00625234	1.59237e-37	NA	NA
MED24	1.0159e-14	1.26649e-11	-7.73725	Cells_EBV-transformed_lymphocytes	7.8286e-20	1.5748e-16	9.11553	Adipose_Subcutaneous	2.56836e-33	1.05627e-29	-12.0268	NA	NA	NA	1	1	1	0	3	5.61701	6.68924	3.6784	-9.13735	-6.01213	10.7957	NA	NA	1.9429e-08	2.2434e-11	0.000234702	6.40012e-20	1.83101e-09	3.60574e-27	NA	NA	1.29757e-05	5.34283e-09	0.0885915	4.77129e-17	2.77048e-06	5.61315e-24	NA	NA
MED24	1.0159e-14	1.26649e-11	-7.73725	Cells_EBV-transformed_lymphocytes	7.8286e-20	1.5748e-16	9.11553	Adipose_Visceral_Omentum	1.65213e-32	5.24122e-29	11.8721	NA	NA	NA	1	1	1	0	3	5.61701	6.68924	3.6784	-9.13735	5.95342	-10.6313	NA	NA	1.9429e-08	2.2434e-11	0.000234702	6.40012e-20	2.62593e-09	2.13113e-26	NA	NA	1.29757e-05	5.34283e-09	0.0885915	4.77129e-17	4.01565e-06	2.61024e-23	NA	NA
MED24	1.0159e-14	1.26649e-11	-7.73725	Cells_EBV-transformed_lymphocytes	7.8286e-20	1.5748e-16	9.11553	Adrenal_Gland	1.0463e-33	5.76698e-30	-12.1008	NA	NA	NA	1	1	1	0	3	5.61701	6.68924	3.6784	-9.13735	-6.04855	10.8627	NA	NA	1.9429e-08	2.2434e-11	0.000234702	6.40012e-20	1.46151e-09	1.73514e-27	NA	NA	1.29757e-05	5.34283e-09	0.0885915	4.77129e-17	1.94587e-06	2.16568e-24	NA	NA
MED24	1.0159e-14	1.26649e-11	-7.73725	Cells_EBV-transformed_lymphocytes	7.8286e-20	1.5748e-16	9.11553	Artery_Aorta	4.17171e-32	1.82792e-28	-11.7944	NA	NA	NA	1	1	1	0	3	5.61701	6.68924	3.6784	-9.13735	-5.90946	10.5673	NA	NA	1.9429e-08	2.2434e-11	0.000234702	6.40012e-20	3.43235e-09	4.22379e-26	NA	NA	1.29757e-05	5.34283e-09	0.0885915	4.77129e-17	4.87936e-06	5.62802e-23	NA	NA
MED24	1.0159e-14	1.26649e-11	-7.73725	Cells_EBV-transformed_lymphocytes	7.8286e-20	1.5748e-16	9.11553	Artery_Coronary	4.89063e-33	2.48444e-29	11.9735	NA	NA	NA	1	1	1	0	3	5.61701	6.68924	3.6784	-9.13735	5.99393	-10.7338	NA	NA	1.9429e-08	2.2434e-11	0.000234702	6.40012e-20	2.0483e-09	7.06568e-27	NA	NA	1.29757e-05	5.34283e-09	0.0885915	4.77129e-17	3.31507e-06	1.31958e-23	NA	NA
MED24	1.0159e-14	1.26649e-11	-7.73725	Cells_EBV-transformed_lymphocytes	7.8286e-20	1.5748e-16	9.11553	Artery_Tibial	6.28612e-33	3.92091e-29	11.9527	NA	NA	NA	1	1	1	0	3	5.61701	6.68924	3.6784	-9.13735	5.97836	-10.7254	NA	NA	1.9429e-08	2.2434e-11	0.000234702	6.40012e-20	2.2539e-09	7.73376e-27	NA	NA	1.29757e-05	5.34283e-09	0.0885915	4.77129e-17	3.38413e-06	1.09022e-23	NA	NA
MED24	1.0159e-14	1.26649e-11	-7.73725	Cells_EBV-transformed_lymphocytes	7.8286e-20	1.5748e-16	9.11553	Brain_Amygdala	5.30967e-29	3.1897e-25	11.1766	NA	NA	NA	1	1	1	0	3	5.61701	6.68924	3.6784	-9.13735	5.36368	-10.2873	NA	NA	1.9429e-08	2.2434e-11	0.000234702	6.40012e-20	8.15444e-08	8.03585e-25	NA	NA	1.29757e-05	5.34283e-09	0.0885915	4.77129e-17	0.000130267	1.16384e-21	NA	NA
MED24	1.0159e-14	1.26649e-11	-7.73725	Cells_EBV-transformed_lymphocytes	7.8286e-20	1.5748e-16	9.11553	Brain_Anterior_cingulate_cortex_BA24	2.67882e-30	1.45065e-26	-11.4387	NA	NA	NA	1	1	1	0	3	5.61701	6.68924	3.6784	-9.13735	-5.40726	10.6095	NA	NA	1.9429e-08	2.2434e-11	0.000234702	6.40012e-20	6.39956e-08	2.69252e-26	NA	NA	1.29757e-05	5.34283e-09	0.0885915	4.77129e-17	0.000155933	4.6854e-23	NA	NA
MED24	1.0159e-14	1.26649e-11	-7.73725	Cells_EBV-transformed_lymphocytes	7.8286e-20	1.5748e-16	9.11553	Brain_Caudate_basal_ganglia	5.43279e-32	2.6148e-28	11.7721	NA	NA	NA	1	1	1	0	3	5.61701	6.68924	3.6784	-9.13735	5.84076	-10.5991	NA	NA	1.9429e-08	2.2434e-11	0.000234702	6.40012e-20	5.19627e-09	3.00714e-26	NA	NA	1.29757e-05	5.34283e-09	0.0885915	4.77129e-17	2.65769e-05	5.39696e-23	NA	NA
MED24	1.0159e-14	1.26649e-11	-7.73725	Cells_EBV-transformed_lymphocytes	7.8286e-20	1.5748e-16	9.11553	Brain_Cerebellar_Hemisphere	2.67882e-30	1.00231e-26	-11.4387	NA	NA	NA	1	1	1	0	3	5.61701	6.68924	3.6784	-9.13735	-5.40726	10.6095	NA	NA	1.9429e-08	2.2434e-11	0.000234702	6.40012e-20	6.39956e-08	2.69252e-26	NA	NA	1.29757e-05	5.34283e-09	0.0885915	4.77129e-17	9.96881e-05	3.81983e-23	NA	NA
MED24	1.0159e-14	1.26649e-11	-7.73725	Cells_EBV-transformed_lymphocytes	7.8286e-20	1.5748e-16	9.11553	Brain_Cerebellum	2.67882e-30	9.1693e-27	-11.4387	NA	NA	NA	1	1	1	0	3	5.61701	6.68924	3.6784	-9.13735	-5.40726	10.6095	NA	NA	1.9429e-08	2.2434e-11	0.000234702	6.40012e-20	6.39956e-08	2.69252e-26	NA	NA	1.29757e-05	5.34283e-09	0.0885915	4.77129e-17	0.000115938	3.93744e-23	NA	NA
MED24	1.0159e-14	1.26649e-11	-7.73725	Cells_EBV-transformed_lymphocytes	7.8286e-20	1.5748e-16	9.11553	Brain_Cortex	5.53021e-32	2.43818e-28	-11.7706	NA	NA	NA	1	1	1	0	3	5.61701	6.68924	3.6784	-9.13735	-5.96401	10.4746	NA	NA	1.9429e-08	2.2434e-11	0.000234702	6.40012e-20	2.46128e-09	1.13028e-25	NA	NA	1.29757e-05	5.34283e-09	0.0885915	4.77129e-17	6.27201e-06	1.55962e-22	NA	NA
MED24	1.0159e-14	1.26649e-11	-7.73725	Cells_EBV-transformed_lymphocytes	7.8286e-20	1.5748e-16	9.11553	Brain_Frontal_Cortex_BA9	2.16564e-31	1.29462e-27	11.6549	NA	NA	NA	1	1	1	0	3	5.61701	6.68924	3.6784	-9.13735	5.84438	-10.4412	NA	NA	1.9429e-08	2.2434e-11	0.000234702	6.40012e-20	5.08461e-09	1.60787e-25	NA	NA	1.29757e-05	5.34283e-09	0.0885915	4.77129e-17	1.17302e-05	2.50828e-22	NA	NA
MED24	1.0159e-14	1.26649e-11	-7.73725	Cells_EBV-transformed_lymphocytes	7.8286e-20	1.5748e-16	9.11553	Brain_Hippocampus	5.30967e-29	2.70209e-25	-11.1766	NA	NA	NA	1	1	1	0	3	5.61701	6.68924	3.6784	-9.13735	-5.36368	10.2873	NA	NA	1.9429e-08	2.2434e-11	0.000234702	6.40012e-20	8.15444e-08	8.03585e-25	NA	NA	1.29757e-05	5.34283e-09	0.0885915	4.77129e-17	0.000147038	1.42348e-21	NA	NA
MED24	1.0159e-14	1.26649e-11	-7.73725	Cells_EBV-transformed_lymphocytes	7.8286e-20	1.5748e-16	9.11553	Brain_Hypothalamus	5.30967e-29	3.00275e-25	-11.1766	NA	NA	NA	1	1	1	0	3	5.61701	6.68924	3.6784	-9.13735	-5.36368	10.2873	NA	NA	1.9429e-08	2.2434e-11	0.000234702	6.40012e-20	8.15444e-08	8.03585e-25	NA	NA	1.29757e-05	5.34283e-09	0.0885915	4.77129e-17	0.000130607	1.2258e-21	NA	NA
MED24	1.0159e-14	1.26649e-11	-7.73725	Cells_EBV-transformed_lymphocytes	7.8286e-20	1.5748e-16	9.11553	Brain_Nucleus_accumbens_basal_ganglia	2.67882e-30	8.22464e-27	-11.4387	NA	NA	NA	1	1	1	0	3	5.61701	6.68924	3.6784	-9.13735	-5.40726	10.6095	NA	NA	1.9429e-08	2.2434e-11	0.000234702	6.40012e-20	6.39956e-08	2.69252e-26	NA	NA	1.29757e-05	5.34283e-09	0.0885915	4.77129e-17	9.26442e-05	3.45221e-23	NA	NA
MED24	1.0159e-14	1.26649e-11	-7.73725	Cells_EBV-transformed_lymphocytes	7.8286e-20	1.5748e-16	9.11553	Brain_Putamen_basal_ganglia	1.53236e-31	1.63319e-27	11.6844	NA	NA	NA	1	1	1	0	3	5.61701	6.68924	3.6784	-9.13735	5.87801	-10.446	NA	NA	1.9429e-08	2.2434e-11	0.000234702	6.40012e-20	4.15236e-09	1.52792e-25	NA	NA	1.29757e-05	5.34283e-09	0.0885915	4.77129e-17	1.56745e-05	4.24762e-22	NA	NA
MED24	1.0159e-14	1.26649e-11	-7.73725	Cells_EBV-transformed_lymphocytes	7.8286e-20	1.5748e-16	9.11553	Brain_Spinal_cord_cervical_c-1	5.30967e-29	1.89741e-25	-11.1766	NA	NA	NA	1	1	1	0	3	5.61701	6.68924	3.6784	-9.13735	-5.36368	10.2873	NA	NA	1.9429e-08	2.2434e-11	0.000234702	6.40012e-20	8.15444e-08	8.03585e-25	NA	NA	1.29757e-05	5.34283e-09	0.0885915	4.77129e-17	0.000116206	1.32493e-21	NA	NA
MED24	1.0159e-14	1.26649e-11	-7.73725	Cells_EBV-transformed_lymphocytes	7.8286e-20	1.5748e-16	9.11553	Brain_Substantia_nigra	7.31117e-26	1.81683e-22	-10.5157	NA	NA	NA	1	1	1	0	3	5.61701	6.68924	3.6784	-9.13735	-5.43209	9.21074	NA	NA	1.9429e-08	2.2434e-11	0.000234702	6.40012e-20	5.56988e-08	3.23887e-20	NA	NA	1.29757e-05	5.34283e-09	0.0885915	4.77129e-17	9.3741e-05	3.92313e-17	NA	NA
MED24	1.0159e-14	1.26649e-11	-7.73725	Cells_EBV-transformed_lymphocytes	7.8286e-20	1.5748e-16	9.11553	Breast_Mammary_Tissue	2.67882e-30	1.00649e-26	-11.4387	NA	NA	NA	1	1	1	0	3	5.61701	6.68924	3.6784	-9.13735	-5.40726	10.6095	NA	NA	1.9429e-08	2.2434e-11	0.000234702	6.40012e-20	6.39956e-08	2.69252e-26	NA	NA	1.29757e-05	5.34283e-09	0.0885915	4.77129e-17	5.5929e-05	3.3895e-23	NA	NA
MED24	1.0159e-14	1.26649e-11	-7.73725	Cells_EBV-transformed_lymphocytes	7.8286e-20	1.5748e-16	9.11553	Cells_Cultured_fibroblasts	5.65869e-33	1.99483e-29	11.9614	NA	NA	NA	1	1	1	0	3	5.61701	6.68924	3.6784	-9.13735	6.02066	-10.69	NA	NA	1.9429e-08	2.2434e-11	0.000234702	6.40012e-20	1.73707e-09	1.13379e-26	NA	NA	1.29757e-05	5.34283e-09	0.0885915	4.77129e-17	3.05766e-06	1.66446e-23	NA	NA
MED24	1.0159e-14	1.26649e-11	-7.73725	Cells_EBV-transformed_lymphocytes	7.8286e-20	1.5748e-16	9.11553	Cells_EBV-transformed_lymphocytes	5.30967e-29	1.13905e-25	11.1766	NA	NA	NA	1	1	1	0	3	5.61701	6.68924	3.6784	-9.13735	5.36368	-10.2873	NA	NA	1.9429e-08	2.2434e-11	0.000234702	6.40012e-20	8.15444e-08	8.03585e-25	NA	NA	1.29757e-05	5.34283e-09	0.0885915	4.77129e-17	0.000109492	8.99367e-22	NA	NA
MED24	1.0159e-14	1.26649e-11	-7.73725	Cells_EBV-transformed_lymphocytes	7.8286e-20	1.5748e-16	9.11553	Colon_Sigmoid	8.99445e-32	4.03272e-28	11.7295	NA	NA	NA	1	1	1	0	3	5.61701	6.68924	3.6784	-9.13735	5.86911	-10.5181	NA	NA	1.9429e-08	2.2434e-11	0.000234702	6.40012e-20	4.38132e-09	7.13213e-26	NA	NA	1.29757e-05	5.34283e-09	0.0885915	4.77129e-17	7.28876e-06	1.11108e-22	NA	NA
MED24	1.0159e-14	1.26649e-11	-7.73725	Cells_EBV-transformed_lymphocytes	7.8286e-20	1.5748e-16	9.11553	Colon_Transverse	4.26832e-29	1.47969e-25	-11.1959	NA	NA	NA	1	1	1	0	3	5.61701	6.68924	3.6784	-9.13735	-5.65466	10.0009	NA	NA	1.9429e-08	2.2434e-11	0.000234702	6.40012e-20	1.56156e-08	1.51003e-23	NA	NA	1.29757e-05	5.34283e-09	0.0885915	4.77129e-17	1.91464e-05	1.44217e-20	NA	NA
MED24	1.0159e-14	1.26649e-11	-7.73725	Cells_EBV-transformed_lymphocytes	7.8286e-20	1.5748e-16	9.11553	Esophagus_Gastroesophageal_Junction	9.88823e-34	3.93023e-30	-12.1054	NA	NA	NA	1	1	1	0	3	5.61701	6.68924	3.6784	-9.13735	-6.06122	10.8551	NA	NA	1.9429e-08	2.2434e-11	0.000234702	6.40012e-20	1.35089e-09	1.88666e-27	NA	NA	1.29757e-05	5.34283e-09	0.0885915	4.77129e-17	2.96493e-06	2.65125e-24	NA	NA
MED24	1.0159e-14	1.26649e-11	-7.73725	Cells_EBV-transformed_lymphocytes	7.8286e-20	1.5748e-16	9.11553	Esophagus_Mucosa	6.23457e-34	4.02625e-30	-12.1432	NA	NA	NA	1	1	1	0	3	5.61701	6.68924	3.6784	-9.13735	-6.06632	10.9047	NA	NA	1.9429e-08	2.2434e-11	0.000234702	6.40012e-20	1.30874e-09	1.09426e-27	NA	NA	1.29757e-05	5.34283e-09	0.0885915	4.77129e-17	1.44417e-06	1.68591e-24	NA	NA
MED24	1.0159e-14	1.26649e-11	-7.73725	Cells_EBV-transformed_lymphocytes	7.8286e-20	1.5748e-16	9.11553	Esophagus_Muscularis	1.68305e-33	6.72485e-30	-12.0617	NA	NA	NA	1	1	1	0	3	5.61701	6.68924	3.6784	-9.13735	-6.04648	10.8077	NA	NA	1.9429e-08	2.2434e-11	0.000234702	6.40012e-20	1.4804e-09	3.16472e-27	NA	NA	1.29757e-05	5.34283e-09	0.0885915	4.77129e-17	2.67706e-06	4.39305e-24	NA	NA
MED24	1.0159e-14	1.26649e-11	-7.73725	Cells_EBV-transformed_lymphocytes	7.8286e-20	1.5748e-16	9.11553	Heart_Atrial_Appendage	3.6407e-32	1.11179e-28	11.8059	NA	NA	NA	1	1	1	0	3	5.61701	6.68924	3.6784	-9.13735	5.90979	-10.5837	NA	NA	1.9429e-08	2.2434e-11	0.000234702	6.40012e-20	3.42552e-09	3.54695e-26	NA	NA	1.29757e-05	5.34283e-09	0.0885915	4.77129e-17	4.16429e-06	4.83972e-23	NA	NA
MED24	1.0159e-14	1.26649e-11	-7.73725	Cells_EBV-transformed_lymphocytes	7.8286e-20	1.5748e-16	9.11553	Heart_Left_Ventricle	2.03676e-35	1.50143e-31	-12.42	NA	NA	NA	1	1	1	0	3	5.61701	6.68924	3.6784	-9.13735	-6.01708	11.3651	NA	NA	1.9429e-08	2.2434e-11	0.000234702	6.40012e-20	1.77589e-09	6.24146e-30	NA	NA	1.29757e-05	5.34283e-09	0.0885915	4.77129e-17	3.2063e-06	7.56005e-27	NA	NA
MED24	1.0159e-14	1.26649e-11	-7.73725	Cells_EBV-transformed_lymphocytes	7.8286e-20	1.5748e-16	9.11553	Kidney_Cortex	5.16957e-33	2.29245e-29	11.9689	NA	NA	NA	1	1	1	0	3	5.61701	6.68924	3.6784	-9.13735	5.99986	-10.7247	NA	NA	1.9429e-08	2.2434e-11	0.000234702	6.40012e-20	1.97484e-09	7.79153e-27	NA	NA	1.29757e-05	5.34283e-09	0.0885915	4.77129e-17	2.66703e-06	1.80413e-23	NA	NA
MED24	1.0159e-14	1.26649e-11	-7.73725	Cells_EBV-transformed_lymphocytes	7.8286e-20	1.5748e-16	9.11553	Liver	5.30967e-29	1.50453e-25	-11.1766	NA	NA	NA	1	1	1	0	3	5.61701	6.68924	3.6784	-9.13735	-5.36368	10.2873	NA	NA	1.9429e-08	2.2434e-11	0.000234702	6.40012e-20	8.15444e-08	8.03585e-25	NA	NA	1.29757e-05	5.34283e-09	0.0885915	4.77129e-17	8.59111e-05	9.23989e-22	NA	NA
MED24	1.0159e-14	1.26649e-11	-7.73725	Cells_EBV-transformed_lymphocytes	7.8286e-20	1.5748e-16	9.11553	Lung	5.57212e-33	2.69205e-29	-11.9627	NA	NA	NA	1	1	1	0	3	5.61701	6.68924	3.6784	-9.13735	-6.0018	10.7134	NA	NA	1.9429e-08	2.2434e-11	0.000234702	6.40012e-20	1.95138e-09	8.80857e-27	NA	NA	1.29757e-05	5.34283e-09	0.0885915	4.77129e-17	2.58999e-06	1.2942e-23	NA	NA
MED24	1.0159e-14	1.26649e-11	-7.73725	Cells_EBV-transformed_lymphocytes	7.8286e-20	1.5748e-16	9.11553	Minor_Salivary_Gland	2.67882e-30	2.5055e-26	-11.4387	NA	NA	NA	1	1	1	0	3	5.61701	6.68924	3.6784	-9.13735	-5.40726	10.6095	NA	NA	1.9429e-08	2.2434e-11	0.000234702	6.40012e-20	6.39956e-08	2.69252e-26	NA	NA	1.29757e-05	5.34283e-09	0.0885915	4.77129e-17	5.44913e-05	5.64236e-23	NA	NA
MED24	1.0159e-14	1.26649e-11	-7.73725	Cells_EBV-transformed_lymphocytes	7.8286e-20	1.5748e-16	9.11553	Muscle_Skeletal	3.15063e-33	1.59746e-29	-12.0099	NA	NA	NA	1	1	1	0	3	5.61701	6.68924	3.6784	-9.13735	-6.00657	10.7773	NA	NA	1.9429e-08	2.2434e-11	0.000234702	6.40012e-20	1.89487e-09	4.40695e-27	NA	NA	1.29757e-05	5.34283e-09	0.0885915	4.77129e-17	2.87919e-06	6.57257e-24	NA	NA
MED24	1.0159e-14	1.26649e-11	-7.73725	Cells_EBV-transformed_lymphocytes	7.8286e-20	1.5748e-16	9.11553	Nerve_Tibial	2.92831e-33	1.33216e-29	-12.016	NA	NA	NA	1	1	1	0	3	5.61701	6.68924	3.6784	-9.13735	-6.00546	10.7874	NA	NA	1.9429e-08	2.2434e-11	0.000234702	6.40012e-20	1.90795e-09	3.94627e-27	NA	NA	1.29757e-05	5.34283e-09	0.0885915	4.77129e-17	3.36263e-06	5.97251e-24	NA	NA
MED24	1.0159e-14	1.26649e-11	-7.73725	Cells_EBV-transformed_lymphocytes	7.8286e-20	1.5748e-16	9.11553	Ovary	1.5012e-33	7.65164e-30	-12.0711	NA	NA	NA	1	1	1	0	3	5.61701	6.68924	3.6784	-9.13735	-6.02991	10.8404	NA	NA	1.9429e-08	2.2434e-11	0.000234702	6.40012e-20	1.64051e-09	2.21428e-27	NA	NA	1.29757e-05	5.34283e-09	0.0885915	4.77129e-17	2.20785e-06	3.70635e-24	NA	NA
MED24	1.0159e-14	1.26649e-11	-7.73725	Cells_EBV-transformed_lymphocytes	7.8286e-20	1.5748e-16	9.11553	Pancreas	5.30967e-29	1.52839e-25	-11.1766	NA	NA	NA	1	1	1	0	3	5.61701	6.68924	3.6784	-9.13735	-5.36368	10.2873	NA	NA	1.9429e-08	2.2434e-11	0.000234702	6.40012e-20	8.15444e-08	8.03585e-25	NA	NA	1.29757e-05	5.34283e-09	0.0885915	4.77129e-17	8.30496e-05	8.39258e-22	NA	NA
MED24	1.0159e-14	1.26649e-11	-7.73725	Cells_EBV-transformed_lymphocytes	7.8286e-20	1.5748e-16	9.11553	Pituitary	1.00744e-32	4.60674e-29	11.9134	NA	NA	NA	1	1	1	0	3	5.61701	6.68924	3.6784	-9.13735	5.98824	-10.6565	NA	NA	1.9429e-08	2.2434e-11	0.000234702	6.40012e-20	2.12119e-09	1.62548e-26	NA	NA	1.29757e-05	5.34283e-09	0.0885915	4.77129e-17	4.23963e-06	2.47331e-23	NA	NA
MED24	1.0159e-14	1.26649e-11	-7.73725	Cells_EBV-transformed_lymphocytes	7.8286e-20	1.5748e-16	9.11553	Prostate	9.48828e-32	7.43667e-28	11.725	NA	NA	NA	1	1	1	0	3	5.61701	6.68924	3.6784	-9.13735	5.85168	-10.5311	NA	NA	1.9429e-08	2.2434e-11	0.000234702	6.40012e-20	4.86625e-09	6.20922e-26	NA	NA	1.29757e-05	5.34283e-09	0.0885915	4.77129e-17	6.48788e-06	8.83221e-23	NA	NA
MED24	1.0159e-14	1.26649e-11	-7.73725	Cells_EBV-transformed_lymphocytes	7.8286e-20	1.5748e-16	9.11553	Skin_Not_Sun_Exposed_Suprapubic	5.30967e-29	9.45741e-26	-11.1766	NA	NA	NA	1	1	1	0	3	5.61701	6.68924	3.6784	-9.13735	-5.36368	10.2873	NA	NA	1.9429e-08	2.2434e-11	0.000234702	6.40012e-20	8.15444e-08	8.03585e-25	NA	NA	1.29757e-05	5.34283e-09	0.0885915	4.77129e-17	7.29415e-05	7.67631e-22	NA	NA
MED24	1.0159e-14	1.26649e-11	-7.73725	Cells_EBV-transformed_lymphocytes	7.8286e-20	1.5748e-16	9.11553	Skin_Sun_Exposed_Lower_leg	2.67882e-30	7.21495e-27	-11.4387	NA	NA	NA	1	1	1	0	3	5.61701	6.68924	3.6784	-9.13735	-5.40726	10.6095	NA	NA	1.9429e-08	2.2434e-11	0.000234702	6.40012e-20	6.39956e-08	2.69252e-26	NA	NA	1.29757e-05	5.34283e-09	0.0885915	4.77129e-17	7.30851e-05	3.36465e-23	NA	NA
MED24	1.0159e-14	1.26649e-11	-7.73725	Cells_EBV-transformed_lymphocytes	7.8286e-20	1.5748e-16	9.11553	Small_Intestine_Terminal_Ileum	4.47048e-35	4.3687e-31	-12.3569	NA	NA	NA	1	1	1	0	3	5.61701	6.68924	3.6784	-9.13735	-6.18076	11.0879	NA	NA	1.9429e-08	2.2434e-11	0.000234702	6.40012e-20	6.37932e-10	1.43651e-28	NA	NA	1.29757e-05	5.34283e-09	0.0885915	4.77129e-17	9.4666e-07	2.58538e-25	NA	NA
MED24	1.0159e-14	1.26649e-11	-7.73725	Cells_EBV-transformed_lymphocytes	7.8286e-20	1.5748e-16	9.11553	Spleen	5.30967e-29	1.44577e-25	-11.1766	NA	NA	NA	1	1	1	0	3	5.61701	6.68924	3.6784	-9.13735	-5.36368	10.2873	NA	NA	1.9429e-08	2.2434e-11	0.000234702	6.40012e-20	8.15444e-08	8.03585e-25	NA	NA	1.29757e-05	5.34283e-09	0.0885915	4.77129e-17	9.96379e-05	7.84952e-22	NA	NA
MED24	1.0159e-14	1.26649e-11	-7.73725	Cells_EBV-transformed_lymphocytes	7.8286e-20	1.5748e-16	9.11553	Stomach	2.67882e-30	9.11769e-27	-11.4387	NA	NA	NA	1	1	1	0	3	5.61701	6.68924	3.6784	-9.13735	-5.40726	10.6095	NA	NA	1.9429e-08	2.2434e-11	0.000234702	6.40012e-20	6.39956e-08	2.69252e-26	NA	NA	1.29757e-05	5.34283e-09	0.0885915	4.77129e-17	6.37594e-05	4.77939e-23	NA	NA
MED24	1.0159e-14	1.26649e-11	-7.73725	Cells_EBV-transformed_lymphocytes	7.8286e-20	1.5748e-16	9.11553	Testis	9.84267e-33	8.57526e-29	11.9154	NA	NA	NA	1	1	1	0	3	5.61701	6.68924	3.6784	-9.13735	5.88104	-10.765	NA	NA	1.9429e-08	2.2434e-11	0.000234702	6.40012e-20	4.07702e-09	5.03693e-27	NA	NA	1.29757e-05	5.34283e-09	0.0885915	4.77129e-17	5.94335e-06	7.85172e-24	NA	NA
MED24	1.0159e-14	1.26649e-11	-7.73725	Cells_EBV-transformed_lymphocytes	7.8286e-20	1.5748e-16	9.11553	Thyroid	2.67882e-30	1.16026e-26	-11.4387	NA	NA	NA	1	1	1	0	3	5.61701	6.68924	3.6784	-9.13735	-5.40726	10.6095	NA	NA	1.9429e-08	2.2434e-11	0.000234702	6.40012e-20	6.39956e-08	2.69252e-26	NA	NA	1.29757e-05	5.34283e-09	0.0885915	4.77129e-17	5.58331e-05	3.60229e-23	NA	NA
MED24	1.0159e-14	1.26649e-11	-7.73725	Cells_EBV-transformed_lymphocytes	7.8286e-20	1.5748e-16	9.11553	Uterus	2.28457e-35	6.66705e-31	-12.4108	NA	NA	NA	1	1	1	0	3	5.61701	6.68924	3.6784	-9.13735	-6.20122	11.1436	NA	NA	1.9429e-08	2.2434e-11	0.000234702	6.40012e-20	5.60261e-10	7.69427e-29	NA	NA	1.29757e-05	5.34283e-09	0.0885915	4.77129e-17	6.95441e-07	1.46311e-25	NA	NA
MED24	1.0159e-14	1.26649e-11	-7.73725	Cells_EBV-transformed_lymphocytes	7.8286e-20	1.5748e-16	9.11553	Vagina	4.16818e-34	6.52802e-30	-12.1761	NA	NA	NA	1	1	1	0	3	5.61701	6.68924	3.6784	-9.13735	-6.08008	10.9373	NA	NA	1.9429e-08	2.2434e-11	0.000234702	6.40012e-20	1.20124e-09	7.64338e-28	NA	NA	1.29757e-05	5.34283e-09	0.0885915	4.77129e-17	1.4522e-06	1.45285e-24	NA	NA
MED24	1.0159e-14	1.26649e-11	-7.73725	Cells_EBV-transformed_lymphocytes	7.8286e-20	1.5748e-16	9.11553	Whole_Blood	2.84705e-33	1.31363e-29	-12.0183	NA	NA	NA	1	1	1	0	3	5.61701	6.68924	3.6784	-9.13735	-6.04235	10.7488	NA	NA	1.9429e-08	2.2434e-11	0.000234702	6.40012e-20	1.51888e-09	6.0053e-27	NA	NA	1.29757e-05	5.34283e-09	0.0885915	4.77129e-17	2.70596e-06	6.08653e-24	NA	NA
MED24	1.0159e-14	1.26649e-11	-7.73725	Cells_EBV-transformed_lymphocytes	7.8286e-20	1.5748e-16	9.11553	smultixcan	1.24075e-38	1.29123e-34	3.68809	NA	NA	NA	1	1	1	0	3	5.61701	6.68924	3.6784	-9.13735	1.54158	-3.59376	NA	NA	1.9429e-08	2.2434e-11	0.000234702	6.40012e-20	1.34772e-05	6.99754e-41	NA	NA	1.29757e-05	5.34283e-09	0.0885915	4.77129e-17	0.00625234	1.59237e-37	NA	NA
MED24	1.0159e-14	1.26649e-11	-7.73725	Colon_Sigmoid	3.13504e-29	9.42627e-26	11.2233	Adipose_Subcutaneous	2.56836e-33	1.05627e-29	-12.0268	NA	NA	NA	1	1	1	0	3	5.61701	6.68924	5.59975	-10.418	-6.01213	10.7957	NA	NA	1.9429e-08	2.2434e-11	2.14658e-08	2.05239e-25	1.83101e-09	3.60574e-27	NA	NA	1.29757e-05	5.34283e-09	2.24676e-05	2.31939e-22	2.77048e-06	5.61315e-24	NA	NA
MED24	1.0159e-14	1.26649e-11	-7.73725	Colon_Sigmoid	3.13504e-29	9.42627e-26	11.2233	Adipose_Visceral_Omentum	1.65213e-32	5.24122e-29	11.8721	NA	NA	NA	1	1	1	0	3	5.61701	6.68924	5.59975	-10.418	5.95342	-10.6313	NA	NA	1.9429e-08	2.2434e-11	2.14658e-08	2.05239e-25	2.62593e-09	2.13113e-26	NA	NA	1.29757e-05	5.34283e-09	2.24676e-05	2.31939e-22	4.01565e-06	2.61024e-23	NA	NA
MED24	1.0159e-14	1.26649e-11	-7.73725	Colon_Sigmoid	3.13504e-29	9.42627e-26	11.2233	Adrenal_Gland	1.0463e-33	5.76698e-30	-12.1008	NA	NA	NA	1	1	1	0	3	5.61701	6.68924	5.59975	-10.418	-6.04855	10.8627	NA	NA	1.9429e-08	2.2434e-11	2.14658e-08	2.05239e-25	1.46151e-09	1.73514e-27	NA	NA	1.29757e-05	5.34283e-09	2.24676e-05	2.31939e-22	1.94587e-06	2.16568e-24	NA	NA
MED24	1.0159e-14	1.26649e-11	-7.73725	Colon_Sigmoid	3.13504e-29	9.42627e-26	11.2233	Artery_Aorta	4.17171e-32	1.82792e-28	-11.7944	NA	NA	NA	1	1	1	0	3	5.61701	6.68924	5.59975	-10.418	-5.90946	10.5673	NA	NA	1.9429e-08	2.2434e-11	2.14658e-08	2.05239e-25	3.43235e-09	4.22379e-26	NA	NA	1.29757e-05	5.34283e-09	2.24676e-05	2.31939e-22	4.87936e-06	5.62802e-23	NA	NA
MED24	1.0159e-14	1.26649e-11	-7.73725	Colon_Sigmoid	3.13504e-29	9.42627e-26	11.2233	Artery_Coronary	4.89063e-33	2.48444e-29	11.9735	NA	NA	NA	1	1	1	0	3	5.61701	6.68924	5.59975	-10.418	5.99393	-10.7338	NA	NA	1.9429e-08	2.2434e-11	2.14658e-08	2.05239e-25	2.0483e-09	7.06568e-27	NA	NA	1.29757e-05	5.34283e-09	2.24676e-05	2.31939e-22	3.31507e-06	1.31958e-23	NA	NA
MED24	1.0159e-14	1.26649e-11	-7.73725	Colon_Sigmoid	3.13504e-29	9.42627e-26	11.2233	Artery_Tibial	6.28612e-33	3.92091e-29	11.9527	NA	NA	NA	1	1	1	0	3	5.61701	6.68924	5.59975	-10.418	5.97836	-10.7254	NA	NA	1.9429e-08	2.2434e-11	2.14658e-08	2.05239e-25	2.2539e-09	7.73376e-27	NA	NA	1.29757e-05	5.34283e-09	2.24676e-05	2.31939e-22	3.38413e-06	1.09022e-23	NA	NA
MED24	1.0159e-14	1.26649e-11	-7.73725	Colon_Sigmoid	3.13504e-29	9.42627e-26	11.2233	Brain_Amygdala	5.30967e-29	3.1897e-25	11.1766	NA	NA	NA	1	1	1	0	3	5.61701	6.68924	5.59975	-10.418	5.36368	-10.2873	NA	NA	1.9429e-08	2.2434e-11	2.14658e-08	2.05239e-25	8.15444e-08	8.03585e-25	NA	NA	1.29757e-05	5.34283e-09	2.24676e-05	2.31939e-22	0.000130267	1.16384e-21	NA	NA
MED24	1.0159e-14	1.26649e-11	-7.73725	Colon_Sigmoid	3.13504e-29	9.42627e-26	11.2233	Brain_Anterior_cingulate_cortex_BA24	2.67882e-30	1.45065e-26	-11.4387	NA	NA	NA	1	1	1	0	3	5.61701	6.68924	5.59975	-10.418	-5.40726	10.6095	NA	NA	1.9429e-08	2.2434e-11	2.14658e-08	2.05239e-25	6.39956e-08	2.69252e-26	NA	NA	1.29757e-05	5.34283e-09	2.24676e-05	2.31939e-22	0.000155933	4.6854e-23	NA	NA
MED24	1.0159e-14	1.26649e-11	-7.73725	Colon_Sigmoid	3.13504e-29	9.42627e-26	11.2233	Brain_Caudate_basal_ganglia	5.43279e-32	2.6148e-28	11.7721	NA	NA	NA	1	1	1	0	3	5.61701	6.68924	5.59975	-10.418	5.84076	-10.5991	NA	NA	1.9429e-08	2.2434e-11	2.14658e-08	2.05239e-25	5.19627e-09	3.00714e-26	NA	NA	1.29757e-05	5.34283e-09	2.24676e-05	2.31939e-22	2.65769e-05	5.39696e-23	NA	NA
MED24	1.0159e-14	1.26649e-11	-7.73725	Colon_Sigmoid	3.13504e-29	9.42627e-26	11.2233	Brain_Cerebellar_Hemisphere	2.67882e-30	1.00231e-26	-11.4387	NA	NA	NA	1	1	1	0	3	5.61701	6.68924	5.59975	-10.418	-5.40726	10.6095	NA	NA	1.9429e-08	2.2434e-11	2.14658e-08	2.05239e-25	6.39956e-08	2.69252e-26	NA	NA	1.29757e-05	5.34283e-09	2.24676e-05	2.31939e-22	9.96881e-05	3.81983e-23	NA	NA
MED24	1.0159e-14	1.26649e-11	-7.73725	Colon_Sigmoid	3.13504e-29	9.42627e-26	11.2233	Brain_Cerebellum	2.67882e-30	9.1693e-27	-11.4387	NA	NA	NA	1	1	1	0	3	5.61701	6.68924	5.59975	-10.418	-5.40726	10.6095	NA	NA	1.9429e-08	2.2434e-11	2.14658e-08	2.05239e-25	6.39956e-08	2.69252e-26	NA	NA	1.29757e-05	5.34283e-09	2.24676e-05	2.31939e-22	0.000115938	3.93744e-23	NA	NA
MED24	1.0159e-14	1.26649e-11	-7.73725	Colon_Sigmoid	3.13504e-29	9.42627e-26	11.2233	Brain_Cortex	5.53021e-32	2.43818e-28	-11.7706	NA	NA	NA	1	1	1	0	3	5.61701	6.68924	5.59975	-10.418	-5.96401	10.4746	NA	NA	1.9429e-08	2.2434e-11	2.14658e-08	2.05239e-25	2.46128e-09	1.13028e-25	NA	NA	1.29757e-05	5.34283e-09	2.24676e-05	2.31939e-22	6.27201e-06	1.55962e-22	NA	NA
MED24	1.0159e-14	1.26649e-11	-7.73725	Colon_Sigmoid	3.13504e-29	9.42627e-26	11.2233	Brain_Frontal_Cortex_BA9	2.16564e-31	1.29462e-27	11.6549	NA	NA	NA	1	1	1	0	3	5.61701	6.68924	5.59975	-10.418	5.84438	-10.4412	NA	NA	1.9429e-08	2.2434e-11	2.14658e-08	2.05239e-25	5.08461e-09	1.60787e-25	NA	NA	1.29757e-05	5.34283e-09	2.24676e-05	2.31939e-22	1.17302e-05	2.50828e-22	NA	NA
MED24	1.0159e-14	1.26649e-11	-7.73725	Colon_Sigmoid	3.13504e-29	9.42627e-26	11.2233	Brain_Hippocampus	5.30967e-29	2.70209e-25	-11.1766	NA	NA	NA	1	1	1	0	3	5.61701	6.68924	5.59975	-10.418	-5.36368	10.2873	NA	NA	1.9429e-08	2.2434e-11	2.14658e-08	2.05239e-25	8.15444e-08	8.03585e-25	NA	NA	1.29757e-05	5.34283e-09	2.24676e-05	2.31939e-22	0.000147038	1.42348e-21	NA	NA
MED24	1.0159e-14	1.26649e-11	-7.73725	Colon_Sigmoid	3.13504e-29	9.42627e-26	11.2233	Brain_Hypothalamus	5.30967e-29	3.00275e-25	-11.1766	NA	NA	NA	1	1	1	0	3	5.61701	6.68924	5.59975	-10.418	-5.36368	10.2873	NA	NA	1.9429e-08	2.2434e-11	2.14658e-08	2.05239e-25	8.15444e-08	8.03585e-25	NA	NA	1.29757e-05	5.34283e-09	2.24676e-05	2.31939e-22	0.000130607	1.2258e-21	NA	NA
MED24	1.0159e-14	1.26649e-11	-7.73725	Colon_Sigmoid	3.13504e-29	9.42627e-26	11.2233	Brain_Nucleus_accumbens_basal_ganglia	2.67882e-30	8.22464e-27	-11.4387	NA	NA	NA	1	1	1	0	3	5.61701	6.68924	5.59975	-10.418	-5.40726	10.6095	NA	NA	1.9429e-08	2.2434e-11	2.14658e-08	2.05239e-25	6.39956e-08	2.69252e-26	NA	NA	1.29757e-05	5.34283e-09	2.24676e-05	2.31939e-22	9.26442e-05	3.45221e-23	NA	NA
MED24	1.0159e-14	1.26649e-11	-7.73725	Colon_Sigmoid	3.13504e-29	9.42627e-26	11.2233	Brain_Putamen_basal_ganglia	1.53236e-31	1.63319e-27	11.6844	NA	NA	NA	1	1	1	0	3	5.61701	6.68924	5.59975	-10.418	5.87801	-10.446	NA	NA	1.9429e-08	2.2434e-11	2.14658e-08	2.05239e-25	4.15236e-09	1.52792e-25	NA	NA	1.29757e-05	5.34283e-09	2.24676e-05	2.31939e-22	1.56745e-05	4.24762e-22	NA	NA
MED24	1.0159e-14	1.26649e-11	-7.73725	Colon_Sigmoid	3.13504e-29	9.42627e-26	11.2233	Brain_Spinal_cord_cervical_c-1	5.30967e-29	1.89741e-25	-11.1766	NA	NA	NA	1	1	1	0	3	5.61701	6.68924	5.59975	-10.418	-5.36368	10.2873	NA	NA	1.9429e-08	2.2434e-11	2.14658e-08	2.05239e-25	8.15444e-08	8.03585e-25	NA	NA	1.29757e-05	5.34283e-09	2.24676e-05	2.31939e-22	0.000116206	1.32493e-21	NA	NA
MED24	1.0159e-14	1.26649e-11	-7.73725	Colon_Sigmoid	3.13504e-29	9.42627e-26	11.2233	Brain_Substantia_nigra	7.31117e-26	1.81683e-22	-10.5157	NA	NA	NA	1	1	1	0	3	5.61701	6.68924	5.59975	-10.418	-5.43209	9.21074	NA	NA	1.9429e-08	2.2434e-11	2.14658e-08	2.05239e-25	5.56988e-08	3.23887e-20	NA	NA	1.29757e-05	5.34283e-09	2.24676e-05	2.31939e-22	9.3741e-05	3.92313e-17	NA	NA
MED24	1.0159e-14	1.26649e-11	-7.73725	Colon_Sigmoid	3.13504e-29	9.42627e-26	11.2233	Breast_Mammary_Tissue	2.67882e-30	1.00649e-26	-11.4387	NA	NA	NA	1	1	1	0	3	5.61701	6.68924	5.59975	-10.418	-5.40726	10.6095	NA	NA	1.9429e-08	2.2434e-11	2.14658e-08	2.05239e-25	6.39956e-08	2.69252e-26	NA	NA	1.29757e-05	5.34283e-09	2.24676e-05	2.31939e-22	5.5929e-05	3.3895e-23	NA	NA
MED24	1.0159e-14	1.26649e-11	-7.73725	Colon_Sigmoid	3.13504e-29	9.42627e-26	11.2233	Cells_Cultured_fibroblasts	5.65869e-33	1.99483e-29	11.9614	NA	NA	NA	1	1	1	0	3	5.61701	6.68924	5.59975	-10.418	6.02066	-10.69	NA	NA	1.9429e-08	2.2434e-11	2.14658e-08	2.05239e-25	1.73707e-09	1.13379e-26	NA	NA	1.29757e-05	5.34283e-09	2.24676e-05	2.31939e-22	3.05766e-06	1.66446e-23	NA	NA
MED24	1.0159e-14	1.26649e-11	-7.73725	Colon_Sigmoid	3.13504e-29	9.42627e-26	11.2233	Cells_EBV-transformed_lymphocytes	5.30967e-29	1.13905e-25	11.1766	NA	NA	NA	1	1	1	0	3	5.61701	6.68924	5.59975	-10.418	5.36368	-10.2873	NA	NA	1.9429e-08	2.2434e-11	2.14658e-08	2.05239e-25	8.15444e-08	8.03585e-25	NA	NA	1.29757e-05	5.34283e-09	2.24676e-05	2.31939e-22	0.000109492	8.99367e-22	NA	NA
MED24	1.0159e-14	1.26649e-11	-7.73725	Colon_Sigmoid	3.13504e-29	9.42627e-26	11.2233	Colon_Sigmoid	8.99445e-32	4.03272e-28	11.7295	NA	NA	NA	1	1	1	0	3	5.61701	6.68924	5.59975	-10.418	5.86911	-10.5181	NA	NA	1.9429e-08	2.2434e-11	2.14658e-08	2.05239e-25	4.38132e-09	7.13213e-26	NA	NA	1.29757e-05	5.34283e-09	2.24676e-05	2.31939e-22	7.28876e-06	1.11108e-22	NA	NA
MED24	1.0159e-14	1.26649e-11	-7.73725	Colon_Sigmoid	3.13504e-29	9.42627e-26	11.2233	Colon_Transverse	4.26832e-29	1.47969e-25	-11.1959	NA	NA	NA	1	1	1	0	3	5.61701	6.68924	5.59975	-10.418	-5.65466	10.0009	NA	NA	1.9429e-08	2.2434e-11	2.14658e-08	2.05239e-25	1.56156e-08	1.51003e-23	NA	NA	1.29757e-05	5.34283e-09	2.24676e-05	2.31939e-22	1.91464e-05	1.44217e-20	NA	NA
MED24	1.0159e-14	1.26649e-11	-7.73725	Colon_Sigmoid	3.13504e-29	9.42627e-26	11.2233	Esophagus_Gastroesophageal_Junction	9.88823e-34	3.93023e-30	-12.1054	NA	NA	NA	1	1	1	0	3	5.61701	6.68924	5.59975	-10.418	-6.06122	10.8551	NA	NA	1.9429e-08	2.2434e-11	2.14658e-08	2.05239e-25	1.35089e-09	1.88666e-27	NA	NA	1.29757e-05	5.34283e-09	2.24676e-05	2.31939e-22	2.96493e-06	2.65125e-24	NA	NA
MED24	1.0159e-14	1.26649e-11	-7.73725	Colon_Sigmoid	3.13504e-29	9.42627e-26	11.2233	Esophagus_Mucosa	6.23457e-34	4.02625e-30	-12.1432	NA	NA	NA	1	1	1	0	3	5.61701	6.68924	5.59975	-10.418	-6.06632	10.9047	NA	NA	1.9429e-08	2.2434e-11	2.14658e-08	2.05239e-25	1.30874e-09	1.09426e-27	NA	NA	1.29757e-05	5.34283e-09	2.24676e-05	2.31939e-22	1.44417e-06	1.68591e-24	NA	NA
MED24	1.0159e-14	1.26649e-11	-7.73725	Colon_Sigmoid	3.13504e-29	9.42627e-26	11.2233	Esophagus_Muscularis	1.68305e-33	6.72485e-30	-12.0617	NA	NA	NA	1	1	1	0	3	5.61701	6.68924	5.59975	-10.418	-6.04648	10.8077	NA	NA	1.9429e-08	2.2434e-11	2.14658e-08	2.05239e-25	1.4804e-09	3.16472e-27	NA	NA	1.29757e-05	5.34283e-09	2.24676e-05	2.31939e-22	2.67706e-06	4.39305e-24	NA	NA
MED24	1.0159e-14	1.26649e-11	-7.73725	Colon_Sigmoid	3.13504e-29	9.42627e-26	11.2233	Heart_Atrial_Appendage	3.6407e-32	1.11179e-28	11.8059	NA	NA	NA	1	1	1	0	3	5.61701	6.68924	5.59975	-10.418	5.90979	-10.5837	NA	NA	1.9429e-08	2.2434e-11	2.14658e-08	2.05239e-25	3.42552e-09	3.54695e-26	NA	NA	1.29757e-05	5.34283e-09	2.24676e-05	2.31939e-22	4.16429e-06	4.83972e-23	NA	NA
MED24	1.0159e-14	1.26649e-11	-7.73725	Colon_Sigmoid	3.13504e-29	9.42627e-26	11.2233	Heart_Left_Ventricle	2.03676e-35	1.50143e-31	-12.42	NA	NA	NA	1	1	1	0	3	5.61701	6.68924	5.59975	-10.418	-6.01708	11.3651	NA	NA	1.9429e-08	2.2434e-11	2.14658e-08	2.05239e-25	1.77589e-09	6.24146e-30	NA	NA	1.29757e-05	5.34283e-09	2.24676e-05	2.31939e-22	3.2063e-06	7.56005e-27	NA	NA
MED24	1.0159e-14	1.26649e-11	-7.73725	Colon_Sigmoid	3.13504e-29	9.42627e-26	11.2233	Kidney_Cortex	5.16957e-33	2.29245e-29	11.9689	NA	NA	NA	1	1	1	0	3	5.61701	6.68924	5.59975	-10.418	5.99986	-10.7247	NA	NA	1.9429e-08	2.2434e-11	2.14658e-08	2.05239e-25	1.97484e-09	7.79153e-27	NA	NA	1.29757e-05	5.34283e-09	2.24676e-05	2.31939e-22	2.66703e-06	1.80413e-23	NA	NA
MED24	1.0159e-14	1.26649e-11	-7.73725	Colon_Sigmoid	3.13504e-29	9.42627e-26	11.2233	Liver	5.30967e-29	1.50453e-25	-11.1766	NA	NA	NA	1	1	1	0	3	5.61701	6.68924	5.59975	-10.418	-5.36368	10.2873	NA	NA	1.9429e-08	2.2434e-11	2.14658e-08	2.05239e-25	8.15444e-08	8.03585e-25	NA	NA	1.29757e-05	5.34283e-09	2.24676e-05	2.31939e-22	8.59111e-05	9.23989e-22	NA	NA
MED24	1.0159e-14	1.26649e-11	-7.73725	Colon_Sigmoid	3.13504e-29	9.42627e-26	11.2233	Lung	5.57212e-33	2.69205e-29	-11.9627	NA	NA	NA	1	1	1	0	3	5.61701	6.68924	5.59975	-10.418	-6.0018	10.7134	NA	NA	1.9429e-08	2.2434e-11	2.14658e-08	2.05239e-25	1.95138e-09	8.80857e-27	NA	NA	1.29757e-05	5.34283e-09	2.24676e-05	2.31939e-22	2.58999e-06	1.2942e-23	NA	NA
MED24	1.0159e-14	1.26649e-11	-7.73725	Colon_Sigmoid	3.13504e-29	9.42627e-26	11.2233	Minor_Salivary_Gland	2.67882e-30	2.5055e-26	-11.4387	NA	NA	NA	1	1	1	0	3	5.61701	6.68924	5.59975	-10.418	-5.40726	10.6095	NA	NA	1.9429e-08	2.2434e-11	2.14658e-08	2.05239e-25	6.39956e-08	2.69252e-26	NA	NA	1.29757e-05	5.34283e-09	2.24676e-05	2.31939e-22	5.44913e-05	5.64236e-23	NA	NA
MED24	1.0159e-14	1.26649e-11	-7.73725	Colon_Sigmoid	3.13504e-29	9.42627e-26	11.2233	Muscle_Skeletal	3.15063e-33	1.59746e-29	-12.0099	NA	NA	NA	1	1	1	0	3	5.61701	6.68924	5.59975	-10.418	-6.00657	10.7773	NA	NA	1.9429e-08	2.2434e-11	2.14658e-08	2.05239e-25	1.89487e-09	4.40695e-27	NA	NA	1.29757e-05	5.34283e-09	2.24676e-05	2.31939e-22	2.87919e-06	6.57257e-24	NA	NA
MED24	1.0159e-14	1.26649e-11	-7.73725	Colon_Sigmoid	3.13504e-29	9.42627e-26	11.2233	Nerve_Tibial	2.92831e-33	1.33216e-29	-12.016	NA	NA	NA	1	1	1	0	3	5.61701	6.68924	5.59975	-10.418	-6.00546	10.7874	NA	NA	1.9429e-08	2.2434e-11	2.14658e-08	2.05239e-25	1.90795e-09	3.94627e-27	NA	NA	1.29757e-05	5.34283e-09	2.24676e-05	2.31939e-22	3.36263e-06	5.97251e-24	NA	NA
MED24	1.0159e-14	1.26649e-11	-7.73725	Colon_Sigmoid	3.13504e-29	9.42627e-26	11.2233	Ovary	1.5012e-33	7.65164e-30	-12.0711	NA	NA	NA	1	1	1	0	3	5.61701	6.68924	5.59975	-10.418	-6.02991	10.8404	NA	NA	1.9429e-08	2.2434e-11	2.14658e-08	2.05239e-25	1.64051e-09	2.21428e-27	NA	NA	1.29757e-05	5.34283e-09	2.24676e-05	2.31939e-22	2.20785e-06	3.70635e-24	NA	NA
MED24	1.0159e-14	1.26649e-11	-7.73725	Colon_Sigmoid	3.13504e-29	9.42627e-26	11.2233	Pancreas	5.30967e-29	1.52839e-25	-11.1766	NA	NA	NA	1	1	1	0	3	5.61701	6.68924	5.59975	-10.418	-5.36368	10.2873	NA	NA	1.9429e-08	2.2434e-11	2.14658e-08	2.05239e-25	8.15444e-08	8.03585e-25	NA	NA	1.29757e-05	5.34283e-09	2.24676e-05	2.31939e-22	8.30496e-05	8.39258e-22	NA	NA
MED24	1.0159e-14	1.26649e-11	-7.73725	Colon_Sigmoid	3.13504e-29	9.42627e-26	11.2233	Pituitary	1.00744e-32	4.60674e-29	11.9134	NA	NA	NA	1	1	1	0	3	5.61701	6.68924	5.59975	-10.418	5.98824	-10.6565	NA	NA	1.9429e-08	2.2434e-11	2.14658e-08	2.05239e-25	2.12119e-09	1.62548e-26	NA	NA	1.29757e-05	5.34283e-09	2.24676e-05	2.31939e-22	4.23963e-06	2.47331e-23	NA	NA
MED24	1.0159e-14	1.26649e-11	-7.73725	Colon_Sigmoid	3.13504e-29	9.42627e-26	11.2233	Prostate	9.48828e-32	7.43667e-28	11.725	NA	NA	NA	1	1	1	0	3	5.61701	6.68924	5.59975	-10.418	5.85168	-10.5311	NA	NA	1.9429e-08	2.2434e-11	2.14658e-08	2.05239e-25	4.86625e-09	6.20922e-26	NA	NA	1.29757e-05	5.34283e-09	2.24676e-05	2.31939e-22	6.48788e-06	8.83221e-23	NA	NA
MED24	1.0159e-14	1.26649e-11	-7.73725	Colon_Sigmoid	3.13504e-29	9.42627e-26	11.2233	Skin_Not_Sun_Exposed_Suprapubic	5.30967e-29	9.45741e-26	-11.1766	NA	NA	NA	1	1	1	0	3	5.61701	6.68924	5.59975	-10.418	-5.36368	10.2873	NA	NA	1.9429e-08	2.2434e-11	2.14658e-08	2.05239e-25	8.15444e-08	8.03585e-25	NA	NA	1.29757e-05	5.34283e-09	2.24676e-05	2.31939e-22	7.29415e-05	7.67631e-22	NA	NA
MED24	1.0159e-14	1.26649e-11	-7.73725	Colon_Sigmoid	3.13504e-29	9.42627e-26	11.2233	Skin_Sun_Exposed_Lower_leg	2.67882e-30	7.21495e-27	-11.4387	NA	NA	NA	1	1	1	0	3	5.61701	6.68924	5.59975	-10.418	-5.40726	10.6095	NA	NA	1.9429e-08	2.2434e-11	2.14658e-08	2.05239e-25	6.39956e-08	2.69252e-26	NA	NA	1.29757e-05	5.34283e-09	2.24676e-05	2.31939e-22	7.30851e-05	3.36465e-23	NA	NA
MED24	1.0159e-14	1.26649e-11	-7.73725	Colon_Sigmoid	3.13504e-29	9.42627e-26	11.2233	Small_Intestine_Terminal_Ileum	4.47048e-35	4.3687e-31	-12.3569	NA	NA	NA	1	1	1	0	3	5.61701	6.68924	5.59975	-10.418	-6.18076	11.0879	NA	NA	1.9429e-08	2.2434e-11	2.14658e-08	2.05239e-25	6.37932e-10	1.43651e-28	NA	NA	1.29757e-05	5.34283e-09	2.24676e-05	2.31939e-22	9.4666e-07	2.58538e-25	NA	NA
MED24	1.0159e-14	1.26649e-11	-7.73725	Colon_Sigmoid	3.13504e-29	9.42627e-26	11.2233	Spleen	5.30967e-29	1.44577e-25	-11.1766	NA	NA	NA	1	1	1	0	3	5.61701	6.68924	5.59975	-10.418	-5.36368	10.2873	NA	NA	1.9429e-08	2.2434e-11	2.14658e-08	2.05239e-25	8.15444e-08	8.03585e-25	NA	NA	1.29757e-05	5.34283e-09	2.24676e-05	2.31939e-22	9.96379e-05	7.84952e-22	NA	NA
MED24	1.0159e-14	1.26649e-11	-7.73725	Colon_Sigmoid	3.13504e-29	9.42627e-26	11.2233	Stomach	2.67882e-30	9.11769e-27	-11.4387	NA	NA	NA	1	1	1	0	3	5.61701	6.68924	5.59975	-10.418	-5.40726	10.6095	NA	NA	1.9429e-08	2.2434e-11	2.14658e-08	2.05239e-25	6.39956e-08	2.69252e-26	NA	NA	1.29757e-05	5.34283e-09	2.24676e-05	2.31939e-22	6.37594e-05	4.77939e-23	NA	NA
MED24	1.0159e-14	1.26649e-11	-7.73725	Colon_Sigmoid	3.13504e-29	9.42627e-26	11.2233	Testis	9.84267e-33	8.57526e-29	11.9154	NA	NA	NA	1	1	1	0	3	5.61701	6.68924	5.59975	-10.418	5.88104	-10.765	NA	NA	1.9429e-08	2.2434e-11	2.14658e-08	2.05239e-25	4.07702e-09	5.03693e-27	NA	NA	1.29757e-05	5.34283e-09	2.24676e-05	2.31939e-22	5.94335e-06	7.85172e-24	NA	NA
MED24	1.0159e-14	1.26649e-11	-7.73725	Colon_Sigmoid	3.13504e-29	9.42627e-26	11.2233	Thyroid	2.67882e-30	1.16026e-26	-11.4387	NA	NA	NA	1	1	1	0	3	5.61701	6.68924	5.59975	-10.418	-5.40726	10.6095	NA	NA	1.9429e-08	2.2434e-11	2.14658e-08	2.05239e-25	6.39956e-08	2.69252e-26	NA	NA	1.29757e-05	5.34283e-09	2.24676e-05	2.31939e-22	5.58331e-05	3.60229e-23	NA	NA
MED24	1.0159e-14	1.26649e-11	-7.73725	Colon_Sigmoid	3.13504e-29	9.42627e-26	11.2233	Uterus	2.28457e-35	6.66705e-31	-12.4108	NA	NA	NA	1	1	1	0	3	5.61701	6.68924	5.59975	-10.418	-6.20122	11.1436	NA	NA	1.9429e-08	2.2434e-11	2.14658e-08	2.05239e-25	5.60261e-10	7.69427e-29	NA	NA	1.29757e-05	5.34283e-09	2.24676e-05	2.31939e-22	6.95441e-07	1.46311e-25	NA	NA
MED24	1.0159e-14	1.26649e-11	-7.73725	Colon_Sigmoid	3.13504e-29	9.42627e-26	11.2233	Vagina	4.16818e-34	6.52802e-30	-12.1761	NA	NA	NA	1	1	1	0	3	5.61701	6.68924	5.59975	-10.418	-6.08008	10.9373	NA	NA	1.9429e-08	2.2434e-11	2.14658e-08	2.05239e-25	1.20124e-09	7.64338e-28	NA	NA	1.29757e-05	5.34283e-09	2.24676e-05	2.31939e-22	1.4522e-06	1.45285e-24	NA	NA
MED24	1.0159e-14	1.26649e-11	-7.73725	Colon_Sigmoid	3.13504e-29	9.42627e-26	11.2233	Whole_Blood	2.84705e-33	1.31363e-29	-12.0183	NA	NA	NA	1	1	1	0	3	5.61701	6.68924	5.59975	-10.418	-6.04235	10.7488	NA	NA	1.9429e-08	2.2434e-11	2.14658e-08	2.05239e-25	1.51888e-09	6.0053e-27	NA	NA	1.29757e-05	5.34283e-09	2.24676e-05	2.31939e-22	2.70596e-06	6.08653e-24	NA	NA
MED24	1.0159e-14	1.26649e-11	-7.73725	Colon_Sigmoid	3.13504e-29	9.42627e-26	11.2233	smultixcan	1.24075e-38	1.29123e-34	3.68809	NA	NA	NA	1	1	1	0	3	5.61701	6.68924	5.59975	-10.418	1.54158	-3.59376	NA	NA	1.9429e-08	2.2434e-11	2.14658e-08	2.05239e-25	1.34772e-05	6.99754e-41	NA	NA	1.29757e-05	5.34283e-09	2.24676e-05	2.31939e-22	0.00625234	1.59237e-37	NA	NA
MED24	1.0159e-14	1.26649e-11	-7.73725	Colon_Transverse	6.68931e-10	4.28855e-07	6.17327	Adipose_Subcutaneous	2.56836e-33	1.05627e-29	-12.0268	NA	NA	NA	1	1	1	0	3	5.61701	6.68924	2.49687	-6.13509	-6.01213	10.7957	NA	NA	1.9429e-08	2.2434e-11	0.0125295	8.51104e-10	1.83101e-09	3.60574e-27	NA	NA	1.29757e-05	5.34283e-09	0.460507	2.43493e-07	2.77048e-06	5.61315e-24	NA	NA
MED24	1.0159e-14	1.26649e-11	-7.73725	Colon_Transverse	6.68931e-10	4.28855e-07	6.17327	Adipose_Visceral_Omentum	1.65213e-32	5.24122e-29	11.8721	NA	NA	NA	1	1	1	0	3	5.61701	6.68924	2.49687	-6.13509	5.95342	-10.6313	NA	NA	1.9429e-08	2.2434e-11	0.0125295	8.51104e-10	2.62593e-09	2.13113e-26	NA	NA	1.29757e-05	5.34283e-09	0.460507	2.43493e-07	4.01565e-06	2.61024e-23	NA	NA
MED24	1.0159e-14	1.26649e-11	-7.73725	Colon_Transverse	6.68931e-10	4.28855e-07	6.17327	Adrenal_Gland	1.0463e-33	5.76698e-30	-12.1008	NA	NA	NA	1	1	1	0	3	5.61701	6.68924	2.49687	-6.13509	-6.04855	10.8627	NA	NA	1.9429e-08	2.2434e-11	0.0125295	8.51104e-10	1.46151e-09	1.73514e-27	NA	NA	1.29757e-05	5.34283e-09	0.460507	2.43493e-07	1.94587e-06	2.16568e-24	NA	NA
MED24	1.0159e-14	1.26649e-11	-7.73725	Colon_Transverse	6.68931e-10	4.28855e-07	6.17327	Artery_Aorta	4.17171e-32	1.82792e-28	-11.7944	NA	NA	NA	1	1	1	0	3	5.61701	6.68924	2.49687	-6.13509	-5.90946	10.5673	NA	NA	1.9429e-08	2.2434e-11	0.0125295	8.51104e-10	3.43235e-09	4.22379e-26	NA	NA	1.29757e-05	5.34283e-09	0.460507	2.43493e-07	4.87936e-06	5.62802e-23	NA	NA
MED24	1.0159e-14	1.26649e-11	-7.73725	Colon_Transverse	6.68931e-10	4.28855e-07	6.17327	Artery_Coronary	4.89063e-33	2.48444e-29	11.9735	NA	NA	NA	1	1	1	0	3	5.61701	6.68924	2.49687	-6.13509	5.99393	-10.7338	NA	NA	1.9429e-08	2.2434e-11	0.0125295	8.51104e-10	2.0483e-09	7.06568e-27	NA	NA	1.29757e-05	5.34283e-09	0.460507	2.43493e-07	3.31507e-06	1.31958e-23	NA	NA
MED24	1.0159e-14	1.26649e-11	-7.73725	Colon_Transverse	6.68931e-10	4.28855e-07	6.17327	Artery_Tibial	6.28612e-33	3.92091e-29	11.9527	NA	NA	NA	1	1	1	0	3	5.61701	6.68924	2.49687	-6.13509	5.97836	-10.7254	NA	NA	1.9429e-08	2.2434e-11	0.0125295	8.51104e-10	2.2539e-09	7.73376e-27	NA	NA	1.29757e-05	5.34283e-09	0.460507	2.43493e-07	3.38413e-06	1.09022e-23	NA	NA
MED24	1.0159e-14	1.26649e-11	-7.73725	Colon_Transverse	6.68931e-10	4.28855e-07	6.17327	Brain_Amygdala	5.30967e-29	3.1897e-25	11.1766	NA	NA	NA	1	1	1	0	3	5.61701	6.68924	2.49687	-6.13509	5.36368	-10.2873	NA	NA	1.9429e-08	2.2434e-11	0.0125295	8.51104e-10	8.15444e-08	8.03585e-25	NA	NA	1.29757e-05	5.34283e-09	0.460507	2.43493e-07	0.000130267	1.16384e-21	NA	NA
MED24	1.0159e-14	1.26649e-11	-7.73725	Colon_Transverse	6.68931e-10	4.28855e-07	6.17327	Brain_Anterior_cingulate_cortex_BA24	2.67882e-30	1.45065e-26	-11.4387	NA	NA	NA	1	1	1	0	3	5.61701	6.68924	2.49687	-6.13509	-5.40726	10.6095	NA	NA	1.9429e-08	2.2434e-11	0.0125295	8.51104e-10	6.39956e-08	2.69252e-26	NA	NA	1.29757e-05	5.34283e-09	0.460507	2.43493e-07	0.000155933	4.6854e-23	NA	NA
MED24	1.0159e-14	1.26649e-11	-7.73725	Colon_Transverse	6.68931e-10	4.28855e-07	6.17327	Brain_Caudate_basal_ganglia	5.43279e-32	2.6148e-28	11.7721	NA	NA	NA	1	1	1	0	3	5.61701	6.68924	2.49687	-6.13509	5.84076	-10.5991	NA	NA	1.9429e-08	2.2434e-11	0.0125295	8.51104e-10	5.19627e-09	3.00714e-26	NA	NA	1.29757e-05	5.34283e-09	0.460507	2.43493e-07	2.65769e-05	5.39696e-23	NA	NA
MED24	1.0159e-14	1.26649e-11	-7.73725	Colon_Transverse	6.68931e-10	4.28855e-07	6.17327	Brain_Cerebellar_Hemisphere	2.67882e-30	1.00231e-26	-11.4387	NA	NA	NA	1	1	1	0	3	5.61701	6.68924	2.49687	-6.13509	-5.40726	10.6095	NA	NA	1.9429e-08	2.2434e-11	0.0125295	8.51104e-10	6.39956e-08	2.69252e-26	NA	NA	1.29757e-05	5.34283e-09	0.460507	2.43493e-07	9.96881e-05	3.81983e-23	NA	NA
MED24	1.0159e-14	1.26649e-11	-7.73725	Colon_Transverse	6.68931e-10	4.28855e-07	6.17327	Brain_Cerebellum	2.67882e-30	9.1693e-27	-11.4387	NA	NA	NA	1	1	1	0	3	5.61701	6.68924	2.49687	-6.13509	-5.40726	10.6095	NA	NA	1.9429e-08	2.2434e-11	0.0125295	8.51104e-10	6.39956e-08	2.69252e-26	NA	NA	1.29757e-05	5.34283e-09	0.460507	2.43493e-07	0.000115938	3.93744e-23	NA	NA
MED24	1.0159e-14	1.26649e-11	-7.73725	Colon_Transverse	6.68931e-10	4.28855e-07	6.17327	Brain_Cortex	5.53021e-32	2.43818e-28	-11.7706	NA	NA	NA	1	1	1	0	3	5.61701	6.68924	2.49687	-6.13509	-5.96401	10.4746	NA	NA	1.9429e-08	2.2434e-11	0.0125295	8.51104e-10	2.46128e-09	1.13028e-25	NA	NA	1.29757e-05	5.34283e-09	0.460507	2.43493e-07	6.27201e-06	1.55962e-22	NA	NA
MED24	1.0159e-14	1.26649e-11	-7.73725	Colon_Transverse	6.68931e-10	4.28855e-07	6.17327	Brain_Frontal_Cortex_BA9	2.16564e-31	1.29462e-27	11.6549	NA	NA	NA	1	1	1	0	3	5.61701	6.68924	2.49687	-6.13509	5.84438	-10.4412	NA	NA	1.9429e-08	2.2434e-11	0.0125295	8.51104e-10	5.08461e-09	1.60787e-25	NA	NA	1.29757e-05	5.34283e-09	0.460507	2.43493e-07	1.17302e-05	2.50828e-22	NA	NA
MED24	1.0159e-14	1.26649e-11	-7.73725	Colon_Transverse	6.68931e-10	4.28855e-07	6.17327	Brain_Hippocampus	5.30967e-29	2.70209e-25	-11.1766	NA	NA	NA	1	1	1	0	3	5.61701	6.68924	2.49687	-6.13509	-5.36368	10.2873	NA	NA	1.9429e-08	2.2434e-11	0.0125295	8.51104e-10	8.15444e-08	8.03585e-25	NA	NA	1.29757e-05	5.34283e-09	0.460507	2.43493e-07	0.000147038	1.42348e-21	NA	NA
MED24	1.0159e-14	1.26649e-11	-7.73725	Colon_Transverse	6.68931e-10	4.28855e-07	6.17327	Brain_Hypothalamus	5.30967e-29	3.00275e-25	-11.1766	NA	NA	NA	1	1	1	0	3	5.61701	6.68924	2.49687	-6.13509	-5.36368	10.2873	NA	NA	1.9429e-08	2.2434e-11	0.0125295	8.51104e-10	8.15444e-08	8.03585e-25	NA	NA	1.29757e-05	5.34283e-09	0.460507	2.43493e-07	0.000130607	1.2258e-21	NA	NA
MED24	1.0159e-14	1.26649e-11	-7.73725	Colon_Transverse	6.68931e-10	4.28855e-07	6.17327	Brain_Nucleus_accumbens_basal_ganglia	2.67882e-30	8.22464e-27	-11.4387	NA	NA	NA	1	1	1	0	3	5.61701	6.68924	2.49687	-6.13509	-5.40726	10.6095	NA	NA	1.9429e-08	2.2434e-11	0.0125295	8.51104e-10	6.39956e-08	2.69252e-26	NA	NA	1.29757e-05	5.34283e-09	0.460507	2.43493e-07	9.26442e-05	3.45221e-23	NA	NA
MED24	1.0159e-14	1.26649e-11	-7.73725	Colon_Transverse	6.68931e-10	4.28855e-07	6.17327	Brain_Putamen_basal_ganglia	1.53236e-31	1.63319e-27	11.6844	NA	NA	NA	1	1	1	0	3	5.61701	6.68924	2.49687	-6.13509	5.87801	-10.446	NA	NA	1.9429e-08	2.2434e-11	0.0125295	8.51104e-10	4.15236e-09	1.52792e-25	NA	NA	1.29757e-05	5.34283e-09	0.460507	2.43493e-07	1.56745e-05	4.24762e-22	NA	NA
MED24	1.0159e-14	1.26649e-11	-7.73725	Colon_Transverse	6.68931e-10	4.28855e-07	6.17327	Brain_Spinal_cord_cervical_c-1	5.30967e-29	1.89741e-25	-11.1766	NA	NA	NA	1	1	1	0	3	5.61701	6.68924	2.49687	-6.13509	-5.36368	10.2873	NA	NA	1.9429e-08	2.2434e-11	0.0125295	8.51104e-10	8.15444e-08	8.03585e-25	NA	NA	1.29757e-05	5.34283e-09	0.460507	2.43493e-07	0.000116206	1.32493e-21	NA	NA
MED24	1.0159e-14	1.26649e-11	-7.73725	Colon_Transverse	6.68931e-10	4.28855e-07	6.17327	Brain_Substantia_nigra	7.31117e-26	1.81683e-22	-10.5157	NA	NA	NA	1	1	1	0	3	5.61701	6.68924	2.49687	-6.13509	-5.43209	9.21074	NA	NA	1.9429e-08	2.2434e-11	0.0125295	8.51104e-10	5.56988e-08	3.23887e-20	NA	NA	1.29757e-05	5.34283e-09	0.460507	2.43493e-07	9.3741e-05	3.92313e-17	NA	NA
MED24	1.0159e-14	1.26649e-11	-7.73725	Colon_Transverse	6.68931e-10	4.28855e-07	6.17327	Breast_Mammary_Tissue	2.67882e-30	1.00649e-26	-11.4387	NA	NA	NA	1	1	1	0	3	5.61701	6.68924	2.49687	-6.13509	-5.40726	10.6095	NA	NA	1.9429e-08	2.2434e-11	0.0125295	8.51104e-10	6.39956e-08	2.69252e-26	NA	NA	1.29757e-05	5.34283e-09	0.460507	2.43493e-07	5.5929e-05	3.3895e-23	NA	NA
MED24	1.0159e-14	1.26649e-11	-7.73725	Colon_Transverse	6.68931e-10	4.28855e-07	6.17327	Cells_Cultured_fibroblasts	5.65869e-33	1.99483e-29	11.9614	NA	NA	NA	1	1	1	0	3	5.61701	6.68924	2.49687	-6.13509	6.02066	-10.69	NA	NA	1.9429e-08	2.2434e-11	0.0125295	8.51104e-10	1.73707e-09	1.13379e-26	NA	NA	1.29757e-05	5.34283e-09	0.460507	2.43493e-07	3.05766e-06	1.66446e-23	NA	NA
MED24	1.0159e-14	1.26649e-11	-7.73725	Colon_Transverse	6.68931e-10	4.28855e-07	6.17327	Cells_EBV-transformed_lymphocytes	5.30967e-29	1.13905e-25	11.1766	NA	NA	NA	1	1	1	0	3	5.61701	6.68924	2.49687	-6.13509	5.36368	-10.2873	NA	NA	1.9429e-08	2.2434e-11	0.0125295	8.51104e-10	8.15444e-08	8.03585e-25	NA	NA	1.29757e-05	5.34283e-09	0.460507	2.43493e-07	0.000109492	8.99367e-22	NA	NA
MED24	1.0159e-14	1.26649e-11	-7.73725	Colon_Transverse	6.68931e-10	4.28855e-07	6.17327	Colon_Sigmoid	8.99445e-32	4.03272e-28	11.7295	NA	NA	NA	1	1	1	0	3	5.61701	6.68924	2.49687	-6.13509	5.86911	-10.5181	NA	NA	1.9429e-08	2.2434e-11	0.0125295	8.51104e-10	4.38132e-09	7.13213e-26	NA	NA	1.29757e-05	5.34283e-09	0.460507	2.43493e-07	7.28876e-06	1.11108e-22	NA	NA
MED24	1.0159e-14	1.26649e-11	-7.73725	Colon_Transverse	6.68931e-10	4.28855e-07	6.17327	Colon_Transverse	4.26832e-29	1.47969e-25	-11.1959	NA	NA	NA	1	1	1	0	3	5.61701	6.68924	2.49687	-6.13509	-5.65466	10.0009	NA	NA	1.9429e-08	2.2434e-11	0.0125295	8.51104e-10	1.56156e-08	1.51003e-23	NA	NA	1.29757e-05	5.34283e-09	0.460507	2.43493e-07	1.91464e-05	1.44217e-20	NA	NA
MED24	1.0159e-14	1.26649e-11	-7.73725	Colon_Transverse	6.68931e-10	4.28855e-07	6.17327	Esophagus_Gastroesophageal_Junction	9.88823e-34	3.93023e-30	-12.1054	NA	NA	NA	1	1	1	0	3	5.61701	6.68924	2.49687	-6.13509	-6.06122	10.8551	NA	NA	1.9429e-08	2.2434e-11	0.0125295	8.51104e-10	1.35089e-09	1.88666e-27	NA	NA	1.29757e-05	5.34283e-09	0.460507	2.43493e-07	2.96493e-06	2.65125e-24	NA	NA
MED24	1.0159e-14	1.26649e-11	-7.73725	Colon_Transverse	6.68931e-10	4.28855e-07	6.17327	Esophagus_Mucosa	6.23457e-34	4.02625e-30	-12.1432	NA	NA	NA	1	1	1	0	3	5.61701	6.68924	2.49687	-6.13509	-6.06632	10.9047	NA	NA	1.9429e-08	2.2434e-11	0.0125295	8.51104e-10	1.30874e-09	1.09426e-27	NA	NA	1.29757e-05	5.34283e-09	0.460507	2.43493e-07	1.44417e-06	1.68591e-24	NA	NA
MED24	1.0159e-14	1.26649e-11	-7.73725	Colon_Transverse	6.68931e-10	4.28855e-07	6.17327	Esophagus_Muscularis	1.68305e-33	6.72485e-30	-12.0617	NA	NA	NA	1	1	1	0	3	5.61701	6.68924	2.49687	-6.13509	-6.04648	10.8077	NA	NA	1.9429e-08	2.2434e-11	0.0125295	8.51104e-10	1.4804e-09	3.16472e-27	NA	NA	1.29757e-05	5.34283e-09	0.460507	2.43493e-07	2.67706e-06	4.39305e-24	NA	NA
MED24	1.0159e-14	1.26649e-11	-7.73725	Colon_Transverse	6.68931e-10	4.28855e-07	6.17327	Heart_Atrial_Appendage	3.6407e-32	1.11179e-28	11.8059	NA	NA	NA	1	1	1	0	3	5.61701	6.68924	2.49687	-6.13509	5.90979	-10.5837	NA	NA	1.9429e-08	2.2434e-11	0.0125295	8.51104e-10	3.42552e-09	3.54695e-26	NA	NA	1.29757e-05	5.34283e-09	0.460507	2.43493e-07	4.16429e-06	4.83972e-23	NA	NA
MED24	1.0159e-14	1.26649e-11	-7.73725	Colon_Transverse	6.68931e-10	4.28855e-07	6.17327	Heart_Left_Ventricle	2.03676e-35	1.50143e-31	-12.42	NA	NA	NA	1	1	1	0	3	5.61701	6.68924	2.49687	-6.13509	-6.01708	11.3651	NA	NA	1.9429e-08	2.2434e-11	0.0125295	8.51104e-10	1.77589e-09	6.24146e-30	NA	NA	1.29757e-05	5.34283e-09	0.460507	2.43493e-07	3.2063e-06	7.56005e-27	NA	NA
MED24	1.0159e-14	1.26649e-11	-7.73725	Colon_Transverse	6.68931e-10	4.28855e-07	6.17327	Kidney_Cortex	5.16957e-33	2.29245e-29	11.9689	NA	NA	NA	1	1	1	0	3	5.61701	6.68924	2.49687	-6.13509	5.99986	-10.7247	NA	NA	1.9429e-08	2.2434e-11	0.0125295	8.51104e-10	1.97484e-09	7.79153e-27	NA	NA	1.29757e-05	5.34283e-09	0.460507	2.43493e-07	2.66703e-06	1.80413e-23	NA	NA
MED24	1.0159e-14	1.26649e-11	-7.73725	Colon_Transverse	6.68931e-10	4.28855e-07	6.17327	Liver	5.30967e-29	1.50453e-25	-11.1766	NA	NA	NA	1	1	1	0	3	5.61701	6.68924	2.49687	-6.13509	-5.36368	10.2873	NA	NA	1.9429e-08	2.2434e-11	0.0125295	8.51104e-10	8.15444e-08	8.03585e-25	NA	NA	1.29757e-05	5.34283e-09	0.460507	2.43493e-07	8.59111e-05	9.23989e-22	NA	NA
MED24	1.0159e-14	1.26649e-11	-7.73725	Colon_Transverse	6.68931e-10	4.28855e-07	6.17327	Lung	5.57212e-33	2.69205e-29	-11.9627	NA	NA	NA	1	1	1	0	3	5.61701	6.68924	2.49687	-6.13509	-6.0018	10.7134	NA	NA	1.9429e-08	2.2434e-11	0.0125295	8.51104e-10	1.95138e-09	8.80857e-27	NA	NA	1.29757e-05	5.34283e-09	0.460507	2.43493e-07	2.58999e-06	1.2942e-23	NA	NA
MED24	1.0159e-14	1.26649e-11	-7.73725	Colon_Transverse	6.68931e-10	4.28855e-07	6.17327	Minor_Salivary_Gland	2.67882e-30	2.5055e-26	-11.4387	NA	NA	NA	1	1	1	0	3	5.61701	6.68924	2.49687	-6.13509	-5.40726	10.6095	NA	NA	1.9429e-08	2.2434e-11	0.0125295	8.51104e-10	6.39956e-08	2.69252e-26	NA	NA	1.29757e-05	5.34283e-09	0.460507	2.43493e-07	5.44913e-05	5.64236e-23	NA	NA
MED24	1.0159e-14	1.26649e-11	-7.73725	Colon_Transverse	6.68931e-10	4.28855e-07	6.17327	Muscle_Skeletal	3.15063e-33	1.59746e-29	-12.0099	NA	NA	NA	1	1	1	0	3	5.61701	6.68924	2.49687	-6.13509	-6.00657	10.7773	NA	NA	1.9429e-08	2.2434e-11	0.0125295	8.51104e-10	1.89487e-09	4.40695e-27	NA	NA	1.29757e-05	5.34283e-09	0.460507	2.43493e-07	2.87919e-06	6.57257e-24	NA	NA
MED24	1.0159e-14	1.26649e-11	-7.73725	Colon_Transverse	6.68931e-10	4.28855e-07	6.17327	Nerve_Tibial	2.92831e-33	1.33216e-29	-12.016	NA	NA	NA	1	1	1	0	3	5.61701	6.68924	2.49687	-6.13509	-6.00546	10.7874	NA	NA	1.9429e-08	2.2434e-11	0.0125295	8.51104e-10	1.90795e-09	3.94627e-27	NA	NA	1.29757e-05	5.34283e-09	0.460507	2.43493e-07	3.36263e-06	5.97251e-24	NA	NA
MED24	1.0159e-14	1.26649e-11	-7.73725	Colon_Transverse	6.68931e-10	4.28855e-07	6.17327	Ovary	1.5012e-33	7.65164e-30	-12.0711	NA	NA	NA	1	1	1	0	3	5.61701	6.68924	2.49687	-6.13509	-6.02991	10.8404	NA	NA	1.9429e-08	2.2434e-11	0.0125295	8.51104e-10	1.64051e-09	2.21428e-27	NA	NA	1.29757e-05	5.34283e-09	0.460507	2.43493e-07	2.20785e-06	3.70635e-24	NA	NA
MED24	1.0159e-14	1.26649e-11	-7.73725	Colon_Transverse	6.68931e-10	4.28855e-07	6.17327	Pancreas	5.30967e-29	1.52839e-25	-11.1766	NA	NA	NA	1	1	1	0	3	5.61701	6.68924	2.49687	-6.13509	-5.36368	10.2873	NA	NA	1.9429e-08	2.2434e-11	0.0125295	8.51104e-10	8.15444e-08	8.03585e-25	NA	NA	1.29757e-05	5.34283e-09	0.460507	2.43493e-07	8.30496e-05	8.39258e-22	NA	NA
MED24	1.0159e-14	1.26649e-11	-7.73725	Colon_Transverse	6.68931e-10	4.28855e-07	6.17327	Pituitary	1.00744e-32	4.60674e-29	11.9134	NA	NA	NA	1	1	1	0	3	5.61701	6.68924	2.49687	-6.13509	5.98824	-10.6565	NA	NA	1.9429e-08	2.2434e-11	0.0125295	8.51104e-10	2.12119e-09	1.62548e-26	NA	NA	1.29757e-05	5.34283e-09	0.460507	2.43493e-07	4.23963e-06	2.47331e-23	NA	NA
MED24	1.0159e-14	1.26649e-11	-7.73725	Colon_Transverse	6.68931e-10	4.28855e-07	6.17327	Prostate	9.48828e-32	7.43667e-28	11.725	NA	NA	NA	1	1	1	0	3	5.61701	6.68924	2.49687	-6.13509	5.85168	-10.5311	NA	NA	1.9429e-08	2.2434e-11	0.0125295	8.51104e-10	4.86625e-09	6.20922e-26	NA	NA	1.29757e-05	5.34283e-09	0.460507	2.43493e-07	6.48788e-06	8.83221e-23	NA	NA
MED24	1.0159e-14	1.26649e-11	-7.73725	Colon_Transverse	6.68931e-10	4.28855e-07	6.17327	Skin_Not_Sun_Exposed_Suprapubic	5.30967e-29	9.45741e-26	-11.1766	NA	NA	NA	1	1	1	0	3	5.61701	6.68924	2.49687	-6.13509	-5.36368	10.2873	NA	NA	1.9429e-08	2.2434e-11	0.0125295	8.51104e-10	8.15444e-08	8.03585e-25	NA	NA	1.29757e-05	5.34283e-09	0.460507	2.43493e-07	7.29415e-05	7.67631e-22	NA	NA
MED24	1.0159e-14	1.26649e-11	-7.73725	Colon_Transverse	6.68931e-10	4.28855e-07	6.17327	Skin_Sun_Exposed_Lower_leg	2.67882e-30	7.21495e-27	-11.4387	NA	NA	NA	1	1	1	0	3	5.61701	6.68924	2.49687	-6.13509	-5.40726	10.6095	NA	NA	1.9429e-08	2.2434e-11	0.0125295	8.51104e-10	6.39956e-08	2.69252e-26	NA	NA	1.29757e-05	5.34283e-09	0.460507	2.43493e-07	7.30851e-05	3.36465e-23	NA	NA
MED24	1.0159e-14	1.26649e-11	-7.73725	Colon_Transverse	6.68931e-10	4.28855e-07	6.17327	Small_Intestine_Terminal_Ileum	4.47048e-35	4.3687e-31	-12.3569	NA	NA	NA	1	1	1	0	3	5.61701	6.68924	2.49687	-6.13509	-6.18076	11.0879	NA	NA	1.9429e-08	2.2434e-11	0.0125295	8.51104e-10	6.37932e-10	1.43651e-28	NA	NA	1.29757e-05	5.34283e-09	0.460507	2.43493e-07	9.4666e-07	2.58538e-25	NA	NA
MED24	1.0159e-14	1.26649e-11	-7.73725	Colon_Transverse	6.68931e-10	4.28855e-07	6.17327	Spleen	5.30967e-29	1.44577e-25	-11.1766	NA	NA	NA	1	1	1	0	3	5.61701	6.68924	2.49687	-6.13509	-5.36368	10.2873	NA	NA	1.9429e-08	2.2434e-11	0.0125295	8.51104e-10	8.15444e-08	8.03585e-25	NA	NA	1.29757e-05	5.34283e-09	0.460507	2.43493e-07	9.96379e-05	7.84952e-22	NA	NA
MED24	1.0159e-14	1.26649e-11	-7.73725	Colon_Transverse	6.68931e-10	4.28855e-07	6.17327	Stomach	2.67882e-30	9.11769e-27	-11.4387	NA	NA	NA	1	1	1	0	3	5.61701	6.68924	2.49687	-6.13509	-5.40726	10.6095	NA	NA	1.9429e-08	2.2434e-11	0.0125295	8.51104e-10	6.39956e-08	2.69252e-26	NA	NA	1.29757e-05	5.34283e-09	0.460507	2.43493e-07	6.37594e-05	4.77939e-23	NA	NA
MED24	1.0159e-14	1.26649e-11	-7.73725	Colon_Transverse	6.68931e-10	4.28855e-07	6.17327	Testis	9.84267e-33	8.57526e-29	11.9154	NA	NA	NA	1	1	1	0	3	5.61701	6.68924	2.49687	-6.13509	5.88104	-10.765	NA	NA	1.9429e-08	2.2434e-11	0.0125295	8.51104e-10	4.07702e-09	5.03693e-27	NA	NA	1.29757e-05	5.34283e-09	0.460507	2.43493e-07	5.94335e-06	7.85172e-24	NA	NA
MED24	1.0159e-14	1.26649e-11	-7.73725	Colon_Transverse	6.68931e-10	4.28855e-07	6.17327	Thyroid	2.67882e-30	1.16026e-26	-11.4387	NA	NA	NA	1	1	1	0	3	5.61701	6.68924	2.49687	-6.13509	-5.40726	10.6095	NA	NA	1.9429e-08	2.2434e-11	0.0125295	8.51104e-10	6.39956e-08	2.69252e-26	NA	NA	1.29757e-05	5.34283e-09	0.460507	2.43493e-07	5.58331e-05	3.60229e-23	NA	NA
MED24	1.0159e-14	1.26649e-11	-7.73725	Colon_Transverse	6.68931e-10	4.28855e-07	6.17327	Uterus	2.28457e-35	6.66705e-31	-12.4108	NA	NA	NA	1	1	1	0	3	5.61701	6.68924	2.49687	-6.13509	-6.20122	11.1436	NA	NA	1.9429e-08	2.2434e-11	0.0125295	8.51104e-10	5.60261e-10	7.69427e-29	NA	NA	1.29757e-05	5.34283e-09	0.460507	2.43493e-07	6.95441e-07	1.46311e-25	NA	NA
MED24	1.0159e-14	1.26649e-11	-7.73725	Colon_Transverse	6.68931e-10	4.28855e-07	6.17327	Vagina	4.16818e-34	6.52802e-30	-12.1761	NA	NA	NA	1	1	1	0	3	5.61701	6.68924	2.49687	-6.13509	-6.08008	10.9373	NA	NA	1.9429e-08	2.2434e-11	0.0125295	8.51104e-10	1.20124e-09	7.64338e-28	NA	NA	1.29757e-05	5.34283e-09	0.460507	2.43493e-07	1.4522e-06	1.45285e-24	NA	NA
MED24	1.0159e-14	1.26649e-11	-7.73725	Colon_Transverse	6.68931e-10	4.28855e-07	6.17327	Whole_Blood	2.84705e-33	1.31363e-29	-12.0183	NA	NA	NA	1	1	1	0	3	5.61701	6.68924	2.49687	-6.13509	-6.04235	10.7488	NA	NA	1.9429e-08	2.2434e-11	0.0125295	8.51104e-10	1.51888e-09	6.0053e-27	NA	NA	1.29757e-05	5.34283e-09	0.460507	2.43493e-07	2.70596e-06	6.08653e-24	NA	NA
MED24	1.0159e-14	1.26649e-11	-7.73725	Colon_Transverse	6.68931e-10	4.28855e-07	6.17327	smultixcan	1.24075e-38	1.29123e-34	3.68809	NA	NA	NA	1	1	1	0	3	5.61701	6.68924	2.49687	-6.13509	1.54158	-3.59376	NA	NA	1.9429e-08	2.2434e-11	0.0125295	8.51104e-10	1.34772e-05	6.99754e-41	NA	NA	1.29757e-05	5.34283e-09	0.460507	2.43493e-07	0.00625234	1.59237e-37	NA	NA
MED24	1.0159e-14	1.26649e-11	-7.73725	Esophagus_Gastroesophageal_Junction	7.95339e-22	2.36394e-18	9.60053	Adipose_Subcutaneous	2.56836e-33	1.05627e-29	-12.0268	NA	NA	NA	1	1	1	0	3	5.61701	6.68924	4.77028	-8.69403	-6.01213	10.7957	NA	NA	1.9429e-08	2.2434e-11	1.83966e-06	3.49815e-18	1.83101e-09	3.60574e-27	NA	NA	1.29757e-05	5.34283e-09	0.00163191	3.07662e-15	2.77048e-06	5.61315e-24	NA	NA
MED24	1.0159e-14	1.26649e-11	-7.73725	Esophagus_Gastroesophageal_Junction	7.95339e-22	2.36394e-18	9.60053	Adipose_Visceral_Omentum	1.65213e-32	5.24122e-29	11.8721	NA	NA	NA	1	1	1	0	3	5.61701	6.68924	4.77028	-8.69403	5.95342	-10.6313	NA	NA	1.9429e-08	2.2434e-11	1.83966e-06	3.49815e-18	2.62593e-09	2.13113e-26	NA	NA	1.29757e-05	5.34283e-09	0.00163191	3.07662e-15	4.01565e-06	2.61024e-23	NA	NA
MED24	1.0159e-14	1.26649e-11	-7.73725	Esophagus_Gastroesophageal_Junction	7.95339e-22	2.36394e-18	9.60053	Adrenal_Gland	1.0463e-33	5.76698e-30	-12.1008	NA	NA	NA	1	1	1	0	3	5.61701	6.68924	4.77028	-8.69403	-6.04855	10.8627	NA	NA	1.9429e-08	2.2434e-11	1.83966e-06	3.49815e-18	1.46151e-09	1.73514e-27	NA	NA	1.29757e-05	5.34283e-09	0.00163191	3.07662e-15	1.94587e-06	2.16568e-24	NA	NA
MED24	1.0159e-14	1.26649e-11	-7.73725	Esophagus_Gastroesophageal_Junction	7.95339e-22	2.36394e-18	9.60053	Artery_Aorta	4.17171e-32	1.82792e-28	-11.7944	NA	NA	NA	1	1	1	0	3	5.61701	6.68924	4.77028	-8.69403	-5.90946	10.5673	NA	NA	1.9429e-08	2.2434e-11	1.83966e-06	3.49815e-18	3.43235e-09	4.22379e-26	NA	NA	1.29757e-05	5.34283e-09	0.00163191	3.07662e-15	4.87936e-06	5.62802e-23	NA	NA
MED24	1.0159e-14	1.26649e-11	-7.73725	Esophagus_Gastroesophageal_Junction	7.95339e-22	2.36394e-18	9.60053	Artery_Coronary	4.89063e-33	2.48444e-29	11.9735	NA	NA	NA	1	1	1	0	3	5.61701	6.68924	4.77028	-8.69403	5.99393	-10.7338	NA	NA	1.9429e-08	2.2434e-11	1.83966e-06	3.49815e-18	2.0483e-09	7.06568e-27	NA	NA	1.29757e-05	5.34283e-09	0.00163191	3.07662e-15	3.31507e-06	1.31958e-23	NA	NA
MED24	1.0159e-14	1.26649e-11	-7.73725	Esophagus_Gastroesophageal_Junction	7.95339e-22	2.36394e-18	9.60053	Artery_Tibial	6.28612e-33	3.92091e-29	11.9527	NA	NA	NA	1	1	1	0	3	5.61701	6.68924	4.77028	-8.69403	5.97836	-10.7254	NA	NA	1.9429e-08	2.2434e-11	1.83966e-06	3.49815e-18	2.2539e-09	7.73376e-27	NA	NA	1.29757e-05	5.34283e-09	0.00163191	3.07662e-15	3.38413e-06	1.09022e-23	NA	NA
MED24	1.0159e-14	1.26649e-11	-7.73725	Esophagus_Gastroesophageal_Junction	7.95339e-22	2.36394e-18	9.60053	Brain_Amygdala	5.30967e-29	3.1897e-25	11.1766	NA	NA	NA	1	1	1	0	3	5.61701	6.68924	4.77028	-8.69403	5.36368	-10.2873	NA	NA	1.9429e-08	2.2434e-11	1.83966e-06	3.49815e-18	8.15444e-08	8.03585e-25	NA	NA	1.29757e-05	5.34283e-09	0.00163191	3.07662e-15	0.000130267	1.16384e-21	NA	NA
MED24	1.0159e-14	1.26649e-11	-7.73725	Esophagus_Gastroesophageal_Junction	7.95339e-22	2.36394e-18	9.60053	Brain_Anterior_cingulate_cortex_BA24	2.67882e-30	1.45065e-26	-11.4387	NA	NA	NA	1	1	1	0	3	5.61701	6.68924	4.77028	-8.69403	-5.40726	10.6095	NA	NA	1.9429e-08	2.2434e-11	1.83966e-06	3.49815e-18	6.39956e-08	2.69252e-26	NA	NA	1.29757e-05	5.34283e-09	0.00163191	3.07662e-15	0.000155933	4.6854e-23	NA	NA
MED24	1.0159e-14	1.26649e-11	-7.73725	Esophagus_Gastroesophageal_Junction	7.95339e-22	2.36394e-18	9.60053	Brain_Caudate_basal_ganglia	5.43279e-32	2.6148e-28	11.7721	NA	NA	NA	1	1	1	0	3	5.61701	6.68924	4.77028	-8.69403	5.84076	-10.5991	NA	NA	1.9429e-08	2.2434e-11	1.83966e-06	3.49815e-18	5.19627e-09	3.00714e-26	NA	NA	1.29757e-05	5.34283e-09	0.00163191	3.07662e-15	2.65769e-05	5.39696e-23	NA	NA
MED24	1.0159e-14	1.26649e-11	-7.73725	Esophagus_Gastroesophageal_Junction	7.95339e-22	2.36394e-18	9.60053	Brain_Cerebellar_Hemisphere	2.67882e-30	1.00231e-26	-11.4387	NA	NA	NA	1	1	1	0	3	5.61701	6.68924	4.77028	-8.69403	-5.40726	10.6095	NA	NA	1.9429e-08	2.2434e-11	1.83966e-06	3.49815e-18	6.39956e-08	2.69252e-26	NA	NA	1.29757e-05	5.34283e-09	0.00163191	3.07662e-15	9.96881e-05	3.81983e-23	NA	NA
MED24	1.0159e-14	1.26649e-11	-7.73725	Esophagus_Gastroesophageal_Junction	7.95339e-22	2.36394e-18	9.60053	Brain_Cerebellum	2.67882e-30	9.1693e-27	-11.4387	NA	NA	NA	1	1	1	0	3	5.61701	6.68924	4.77028	-8.69403	-5.40726	10.6095	NA	NA	1.9429e-08	2.2434e-11	1.83966e-06	3.49815e-18	6.39956e-08	2.69252e-26	NA	NA	1.29757e-05	5.34283e-09	0.00163191	3.07662e-15	0.000115938	3.93744e-23	NA	NA
MED24	1.0159e-14	1.26649e-11	-7.73725	Esophagus_Gastroesophageal_Junction	7.95339e-22	2.36394e-18	9.60053	Brain_Cortex	5.53021e-32	2.43818e-28	-11.7706	NA	NA	NA	1	1	1	0	3	5.61701	6.68924	4.77028	-8.69403	-5.96401	10.4746	NA	NA	1.9429e-08	2.2434e-11	1.83966e-06	3.49815e-18	2.46128e-09	1.13028e-25	NA	NA	1.29757e-05	5.34283e-09	0.00163191	3.07662e-15	6.27201e-06	1.55962e-22	NA	NA
MED24	1.0159e-14	1.26649e-11	-7.73725	Esophagus_Gastroesophageal_Junction	7.95339e-22	2.36394e-18	9.60053	Brain_Frontal_Cortex_BA9	2.16564e-31	1.29462e-27	11.6549	NA	NA	NA	1	1	1	0	3	5.61701	6.68924	4.77028	-8.69403	5.84438	-10.4412	NA	NA	1.9429e-08	2.2434e-11	1.83966e-06	3.49815e-18	5.08461e-09	1.60787e-25	NA	NA	1.29757e-05	5.34283e-09	0.00163191	3.07662e-15	1.17302e-05	2.50828e-22	NA	NA
MED24	1.0159e-14	1.26649e-11	-7.73725	Esophagus_Gastroesophageal_Junction	7.95339e-22	2.36394e-18	9.60053	Brain_Hippocampus	5.30967e-29	2.70209e-25	-11.1766	NA	NA	NA	1	1	1	0	3	5.61701	6.68924	4.77028	-8.69403	-5.36368	10.2873	NA	NA	1.9429e-08	2.2434e-11	1.83966e-06	3.49815e-18	8.15444e-08	8.03585e-25	NA	NA	1.29757e-05	5.34283e-09	0.00163191	3.07662e-15	0.000147038	1.42348e-21	NA	NA
MED24	1.0159e-14	1.26649e-11	-7.73725	Esophagus_Gastroesophageal_Junction	7.95339e-22	2.36394e-18	9.60053	Brain_Hypothalamus	5.30967e-29	3.00275e-25	-11.1766	NA	NA	NA	1	1	1	0	3	5.61701	6.68924	4.77028	-8.69403	-5.36368	10.2873	NA	NA	1.9429e-08	2.2434e-11	1.83966e-06	3.49815e-18	8.15444e-08	8.03585e-25	NA	NA	1.29757e-05	5.34283e-09	0.00163191	3.07662e-15	0.000130607	1.2258e-21	NA	NA
MED24	1.0159e-14	1.26649e-11	-7.73725	Esophagus_Gastroesophageal_Junction	7.95339e-22	2.36394e-18	9.60053	Brain_Nucleus_accumbens_basal_ganglia	2.67882e-30	8.22464e-27	-11.4387	NA	NA	NA	1	1	1	0	3	5.61701	6.68924	4.77028	-8.69403	-5.40726	10.6095	NA	NA	1.9429e-08	2.2434e-11	1.83966e-06	3.49815e-18	6.39956e-08	2.69252e-26	NA	NA	1.29757e-05	5.34283e-09	0.00163191	3.07662e-15	9.26442e-05	3.45221e-23	NA	NA
MED24	1.0159e-14	1.26649e-11	-7.73725	Esophagus_Gastroesophageal_Junction	7.95339e-22	2.36394e-18	9.60053	Brain_Putamen_basal_ganglia	1.53236e-31	1.63319e-27	11.6844	NA	NA	NA	1	1	1	0	3	5.61701	6.68924	4.77028	-8.69403	5.87801	-10.446	NA	NA	1.9429e-08	2.2434e-11	1.83966e-06	3.49815e-18	4.15236e-09	1.52792e-25	NA	NA	1.29757e-05	5.34283e-09	0.00163191	3.07662e-15	1.56745e-05	4.24762e-22	NA	NA
MED24	1.0159e-14	1.26649e-11	-7.73725	Esophagus_Gastroesophageal_Junction	7.95339e-22	2.36394e-18	9.60053	Brain_Spinal_cord_cervical_c-1	5.30967e-29	1.89741e-25	-11.1766	NA	NA	NA	1	1	1	0	3	5.61701	6.68924	4.77028	-8.69403	-5.36368	10.2873	NA	NA	1.9429e-08	2.2434e-11	1.83966e-06	3.49815e-18	8.15444e-08	8.03585e-25	NA	NA	1.29757e-05	5.34283e-09	0.00163191	3.07662e-15	0.000116206	1.32493e-21	NA	NA
MED24	1.0159e-14	1.26649e-11	-7.73725	Esophagus_Gastroesophageal_Junction	7.95339e-22	2.36394e-18	9.60053	Brain_Substantia_nigra	7.31117e-26	1.81683e-22	-10.5157	NA	NA	NA	1	1	1	0	3	5.61701	6.68924	4.77028	-8.69403	-5.43209	9.21074	NA	NA	1.9429e-08	2.2434e-11	1.83966e-06	3.49815e-18	5.56988e-08	3.23887e-20	NA	NA	1.29757e-05	5.34283e-09	0.00163191	3.07662e-15	9.3741e-05	3.92313e-17	NA	NA
MED24	1.0159e-14	1.26649e-11	-7.73725	Esophagus_Gastroesophageal_Junction	7.95339e-22	2.36394e-18	9.60053	Breast_Mammary_Tissue	2.67882e-30	1.00649e-26	-11.4387	NA	NA	NA	1	1	1	0	3	5.61701	6.68924	4.77028	-8.69403	-5.40726	10.6095	NA	NA	1.9429e-08	2.2434e-11	1.83966e-06	3.49815e-18	6.39956e-08	2.69252e-26	NA	NA	1.29757e-05	5.34283e-09	0.00163191	3.07662e-15	5.5929e-05	3.3895e-23	NA	NA
MED24	1.0159e-14	1.26649e-11	-7.73725	Esophagus_Gastroesophageal_Junction	7.95339e-22	2.36394e-18	9.60053	Cells_Cultured_fibroblasts	5.65869e-33	1.99483e-29	11.9614	NA	NA	NA	1	1	1	0	3	5.61701	6.68924	4.77028	-8.69403	6.02066	-10.69	NA	NA	1.9429e-08	2.2434e-11	1.83966e-06	3.49815e-18	1.73707e-09	1.13379e-26	NA	NA	1.29757e-05	5.34283e-09	0.00163191	3.07662e-15	3.05766e-06	1.66446e-23	NA	NA
MED24	1.0159e-14	1.26649e-11	-7.73725	Esophagus_Gastroesophageal_Junction	7.95339e-22	2.36394e-18	9.60053	Cells_EBV-transformed_lymphocytes	5.30967e-29	1.13905e-25	11.1766	NA	NA	NA	1	1	1	0	3	5.61701	6.68924	4.77028	-8.69403	5.36368	-10.2873	NA	NA	1.9429e-08	2.2434e-11	1.83966e-06	3.49815e-18	8.15444e-08	8.03585e-25	NA	NA	1.29757e-05	5.34283e-09	0.00163191	3.07662e-15	0.000109492	8.99367e-22	NA	NA
MED24	1.0159e-14	1.26649e-11	-7.73725	Esophagus_Gastroesophageal_Junction	7.95339e-22	2.36394e-18	9.60053	Colon_Sigmoid	8.99445e-32	4.03272e-28	11.7295	NA	NA	NA	1	1	1	0	3	5.61701	6.68924	4.77028	-8.69403	5.86911	-10.5181	NA	NA	1.9429e-08	2.2434e-11	1.83966e-06	3.49815e-18	4.38132e-09	7.13213e-26	NA	NA	1.29757e-05	5.34283e-09	0.00163191	3.07662e-15	7.28876e-06	1.11108e-22	NA	NA
MED24	1.0159e-14	1.26649e-11	-7.73725	Esophagus_Gastroesophageal_Junction	7.95339e-22	2.36394e-18	9.60053	Colon_Transverse	4.26832e-29	1.47969e-25	-11.1959	NA	NA	NA	1	1	1	0	3	5.61701	6.68924	4.77028	-8.69403	-5.65466	10.0009	NA	NA	1.9429e-08	2.2434e-11	1.83966e-06	3.49815e-18	1.56156e-08	1.51003e-23	NA	NA	1.29757e-05	5.34283e-09	0.00163191	3.07662e-15	1.91464e-05	1.44217e-20	NA	NA
MED24	1.0159e-14	1.26649e-11	-7.73725	Esophagus_Gastroesophageal_Junction	7.95339e-22	2.36394e-18	9.60053	Esophagus_Gastroesophageal_Junction	9.88823e-34	3.93023e-30	-12.1054	NA	NA	NA	1	1	1	0	3	5.61701	6.68924	4.77028	-8.69403	-6.06122	10.8551	NA	NA	1.9429e-08	2.2434e-11	1.83966e-06	3.49815e-18	1.35089e-09	1.88666e-27	NA	NA	1.29757e-05	5.34283e-09	0.00163191	3.07662e-15	2.96493e-06	2.65125e-24	NA	NA
MED24	1.0159e-14	1.26649e-11	-7.73725	Esophagus_Gastroesophageal_Junction	7.95339e-22	2.36394e-18	9.60053	Esophagus_Mucosa	6.23457e-34	4.02625e-30	-12.1432	NA	NA	NA	1	1	1	0	3	5.61701	6.68924	4.77028	-8.69403	-6.06632	10.9047	NA	NA	1.9429e-08	2.2434e-11	1.83966e-06	3.49815e-18	1.30874e-09	1.09426e-27	NA	NA	1.29757e-05	5.34283e-09	0.00163191	3.07662e-15	1.44417e-06	1.68591e-24	NA	NA
MED24	1.0159e-14	1.26649e-11	-7.73725	Esophagus_Gastroesophageal_Junction	7.95339e-22	2.36394e-18	9.60053	Esophagus_Muscularis	1.68305e-33	6.72485e-30	-12.0617	NA	NA	NA	1	1	1	0	3	5.61701	6.68924	4.77028	-8.69403	-6.04648	10.8077	NA	NA	1.9429e-08	2.2434e-11	1.83966e-06	3.49815e-18	1.4804e-09	3.16472e-27	NA	NA	1.29757e-05	5.34283e-09	0.00163191	3.07662e-15	2.67706e-06	4.39305e-24	NA	NA
MED24	1.0159e-14	1.26649e-11	-7.73725	Esophagus_Gastroesophageal_Junction	7.95339e-22	2.36394e-18	9.60053	Heart_Atrial_Appendage	3.6407e-32	1.11179e-28	11.8059	NA	NA	NA	1	1	1	0	3	5.61701	6.68924	4.77028	-8.69403	5.90979	-10.5837	NA	NA	1.9429e-08	2.2434e-11	1.83966e-06	3.49815e-18	3.42552e-09	3.54695e-26	NA	NA	1.29757e-05	5.34283e-09	0.00163191	3.07662e-15	4.16429e-06	4.83972e-23	NA	NA
MED24	1.0159e-14	1.26649e-11	-7.73725	Esophagus_Gastroesophageal_Junction	7.95339e-22	2.36394e-18	9.60053	Heart_Left_Ventricle	2.03676e-35	1.50143e-31	-12.42	NA	NA	NA	1	1	1	0	3	5.61701	6.68924	4.77028	-8.69403	-6.01708	11.3651	NA	NA	1.9429e-08	2.2434e-11	1.83966e-06	3.49815e-18	1.77589e-09	6.24146e-30	NA	NA	1.29757e-05	5.34283e-09	0.00163191	3.07662e-15	3.2063e-06	7.56005e-27	NA	NA
MED24	1.0159e-14	1.26649e-11	-7.73725	Esophagus_Gastroesophageal_Junction	7.95339e-22	2.36394e-18	9.60053	Kidney_Cortex	5.16957e-33	2.29245e-29	11.9689	NA	NA	NA	1	1	1	0	3	5.61701	6.68924	4.77028	-8.69403	5.99986	-10.7247	NA	NA	1.9429e-08	2.2434e-11	1.83966e-06	3.49815e-18	1.97484e-09	7.79153e-27	NA	NA	1.29757e-05	5.34283e-09	0.00163191	3.07662e-15	2.66703e-06	1.80413e-23	NA	NA
MED24	1.0159e-14	1.26649e-11	-7.73725	Esophagus_Gastroesophageal_Junction	7.95339e-22	2.36394e-18	9.60053	Liver	5.30967e-29	1.50453e-25	-11.1766	NA	NA	NA	1	1	1	0	3	5.61701	6.68924	4.77028	-8.69403	-5.36368	10.2873	NA	NA	1.9429e-08	2.2434e-11	1.83966e-06	3.49815e-18	8.15444e-08	8.03585e-25	NA	NA	1.29757e-05	5.34283e-09	0.00163191	3.07662e-15	8.59111e-05	9.23989e-22	NA	NA
MED24	1.0159e-14	1.26649e-11	-7.73725	Esophagus_Gastroesophageal_Junction	7.95339e-22	2.36394e-18	9.60053	Lung	5.57212e-33	2.69205e-29	-11.9627	NA	NA	NA	1	1	1	0	3	5.61701	6.68924	4.77028	-8.69403	-6.0018	10.7134	NA	NA	1.9429e-08	2.2434e-11	1.83966e-06	3.49815e-18	1.95138e-09	8.80857e-27	NA	NA	1.29757e-05	5.34283e-09	0.00163191	3.07662e-15	2.58999e-06	1.2942e-23	NA	NA
MED24	1.0159e-14	1.26649e-11	-7.73725	Esophagus_Gastroesophageal_Junction	7.95339e-22	2.36394e-18	9.60053	Minor_Salivary_Gland	2.67882e-30	2.5055e-26	-11.4387	NA	NA	NA	1	1	1	0	3	5.61701	6.68924	4.77028	-8.69403	-5.40726	10.6095	NA	NA	1.9429e-08	2.2434e-11	1.83966e-06	3.49815e-18	6.39956e-08	2.69252e-26	NA	NA	1.29757e-05	5.34283e-09	0.00163191	3.07662e-15	5.44913e-05	5.64236e-23	NA	NA
MED24	1.0159e-14	1.26649e-11	-7.73725	Esophagus_Gastroesophageal_Junction	7.95339e-22	2.36394e-18	9.60053	Muscle_Skeletal	3.15063e-33	1.59746e-29	-12.0099	NA	NA	NA	1	1	1	0	3	5.61701	6.68924	4.77028	-8.69403	-6.00657	10.7773	NA	NA	1.9429e-08	2.2434e-11	1.83966e-06	3.49815e-18	1.89487e-09	4.40695e-27	NA	NA	1.29757e-05	5.34283e-09	0.00163191	3.07662e-15	2.87919e-06	6.57257e-24	NA	NA
MED24	1.0159e-14	1.26649e-11	-7.73725	Esophagus_Gastroesophageal_Junction	7.95339e-22	2.36394e-18	9.60053	Nerve_Tibial	2.92831e-33	1.33216e-29	-12.016	NA	NA	NA	1	1	1	0	3	5.61701	6.68924	4.77028	-8.69403	-6.00546	10.7874	NA	NA	1.9429e-08	2.2434e-11	1.83966e-06	3.49815e-18	1.90795e-09	3.94627e-27	NA	NA	1.29757e-05	5.34283e-09	0.00163191	3.07662e-15	3.36263e-06	5.97251e-24	NA	NA
MED24	1.0159e-14	1.26649e-11	-7.73725	Esophagus_Gastroesophageal_Junction	7.95339e-22	2.36394e-18	9.60053	Ovary	1.5012e-33	7.65164e-30	-12.0711	NA	NA	NA	1	1	1	0	3	5.61701	6.68924	4.77028	-8.69403	-6.02991	10.8404	NA	NA	1.9429e-08	2.2434e-11	1.83966e-06	3.49815e-18	1.64051e-09	2.21428e-27	NA	NA	1.29757e-05	5.34283e-09	0.00163191	3.07662e-15	2.20785e-06	3.70635e-24	NA	NA
MED24	1.0159e-14	1.26649e-11	-7.73725	Esophagus_Gastroesophageal_Junction	7.95339e-22	2.36394e-18	9.60053	Pancreas	5.30967e-29	1.52839e-25	-11.1766	NA	NA	NA	1	1	1	0	3	5.61701	6.68924	4.77028	-8.69403	-5.36368	10.2873	NA	NA	1.9429e-08	2.2434e-11	1.83966e-06	3.49815e-18	8.15444e-08	8.03585e-25	NA	NA	1.29757e-05	5.34283e-09	0.00163191	3.07662e-15	8.30496e-05	8.39258e-22	NA	NA
MED24	1.0159e-14	1.26649e-11	-7.73725	Esophagus_Gastroesophageal_Junction	7.95339e-22	2.36394e-18	9.60053	Pituitary	1.00744e-32	4.60674e-29	11.9134	NA	NA	NA	1	1	1	0	3	5.61701	6.68924	4.77028	-8.69403	5.98824	-10.6565	NA	NA	1.9429e-08	2.2434e-11	1.83966e-06	3.49815e-18	2.12119e-09	1.62548e-26	NA	NA	1.29757e-05	5.34283e-09	0.00163191	3.07662e-15	4.23963e-06	2.47331e-23	NA	NA
MED24	1.0159e-14	1.26649e-11	-7.73725	Esophagus_Gastroesophageal_Junction	7.95339e-22	2.36394e-18	9.60053	Prostate	9.48828e-32	7.43667e-28	11.725	NA	NA	NA	1	1	1	0	3	5.61701	6.68924	4.77028	-8.69403	5.85168	-10.5311	NA	NA	1.9429e-08	2.2434e-11	1.83966e-06	3.49815e-18	4.86625e-09	6.20922e-26	NA	NA	1.29757e-05	5.34283e-09	0.00163191	3.07662e-15	6.48788e-06	8.83221e-23	NA	NA
MED24	1.0159e-14	1.26649e-11	-7.73725	Esophagus_Gastroesophageal_Junction	7.95339e-22	2.36394e-18	9.60053	Skin_Not_Sun_Exposed_Suprapubic	5.30967e-29	9.45741e-26	-11.1766	NA	NA	NA	1	1	1	0	3	5.61701	6.68924	4.77028	-8.69403	-5.36368	10.2873	NA	NA	1.9429e-08	2.2434e-11	1.83966e-06	3.49815e-18	8.15444e-08	8.03585e-25	NA	NA	1.29757e-05	5.34283e-09	0.00163191	3.07662e-15	7.29415e-05	7.67631e-22	NA	NA
MED24	1.0159e-14	1.26649e-11	-7.73725	Esophagus_Gastroesophageal_Junction	7.95339e-22	2.36394e-18	9.60053	Skin_Sun_Exposed_Lower_leg	2.67882e-30	7.21495e-27	-11.4387	NA	NA	NA	1	1	1	0	3	5.61701	6.68924	4.77028	-8.69403	-5.40726	10.6095	NA	NA	1.9429e-08	2.2434e-11	1.83966e-06	3.49815e-18	6.39956e-08	2.69252e-26	NA	NA	1.29757e-05	5.34283e-09	0.00163191	3.07662e-15	7.30851e-05	3.36465e-23	NA	NA
MED24	1.0159e-14	1.26649e-11	-7.73725	Esophagus_Gastroesophageal_Junction	7.95339e-22	2.36394e-18	9.60053	Small_Intestine_Terminal_Ileum	4.47048e-35	4.3687e-31	-12.3569	NA	NA	NA	1	1	1	0	3	5.61701	6.68924	4.77028	-8.69403	-6.18076	11.0879	NA	NA	1.9429e-08	2.2434e-11	1.83966e-06	3.49815e-18	6.37932e-10	1.43651e-28	NA	NA	1.29757e-05	5.34283e-09	0.00163191	3.07662e-15	9.4666e-07	2.58538e-25	NA	NA
MED24	1.0159e-14	1.26649e-11	-7.73725	Esophagus_Gastroesophageal_Junction	7.95339e-22	2.36394e-18	9.60053	Spleen	5.30967e-29	1.44577e-25	-11.1766	NA	NA	NA	1	1	1	0	3	5.61701	6.68924	4.77028	-8.69403	-5.36368	10.2873	NA	NA	1.9429e-08	2.2434e-11	1.83966e-06	3.49815e-18	8.15444e-08	8.03585e-25	NA	NA	1.29757e-05	5.34283e-09	0.00163191	3.07662e-15	9.96379e-05	7.84952e-22	NA	NA
MED24	1.0159e-14	1.26649e-11	-7.73725	Esophagus_Gastroesophageal_Junction	7.95339e-22	2.36394e-18	9.60053	Stomach	2.67882e-30	9.11769e-27	-11.4387	NA	NA	NA	1	1	1	0	3	5.61701	6.68924	4.77028	-8.69403	-5.40726	10.6095	NA	NA	1.9429e-08	2.2434e-11	1.83966e-06	3.49815e-18	6.39956e-08	2.69252e-26	NA	NA	1.29757e-05	5.34283e-09	0.00163191	3.07662e-15	6.37594e-05	4.77939e-23	NA	NA
MED24	1.0159e-14	1.26649e-11	-7.73725	Esophagus_Gastroesophageal_Junction	7.95339e-22	2.36394e-18	9.60053	Testis	9.84267e-33	8.57526e-29	11.9154	NA	NA	NA	1	1	1	0	3	5.61701	6.68924	4.77028	-8.69403	5.88104	-10.765	NA	NA	1.9429e-08	2.2434e-11	1.83966e-06	3.49815e-18	4.07702e-09	5.03693e-27	NA	NA	1.29757e-05	5.34283e-09	0.00163191	3.07662e-15	5.94335e-06	7.85172e-24	NA	NA
MED24	1.0159e-14	1.26649e-11	-7.73725	Esophagus_Gastroesophageal_Junction	7.95339e-22	2.36394e-18	9.60053	Thyroid	2.67882e-30	1.16026e-26	-11.4387	NA	NA	NA	1	1	1	0	3	5.61701	6.68924	4.77028	-8.69403	-5.40726	10.6095	NA	NA	1.9429e-08	2.2434e-11	1.83966e-06	3.49815e-18	6.39956e-08	2.69252e-26	NA	NA	1.29757e-05	5.34283e-09	0.00163191	3.07662e-15	5.58331e-05	3.60229e-23	NA	NA
MED24	1.0159e-14	1.26649e-11	-7.73725	Esophagus_Gastroesophageal_Junction	7.95339e-22	2.36394e-18	9.60053	Uterus	2.28457e-35	6.66705e-31	-12.4108	NA	NA	NA	1	1	1	0	3	5.61701	6.68924	4.77028	-8.69403	-6.20122	11.1436	NA	NA	1.9429e-08	2.2434e-11	1.83966e-06	3.49815e-18	5.60261e-10	7.69427e-29	NA	NA	1.29757e-05	5.34283e-09	0.00163191	3.07662e-15	6.95441e-07	1.46311e-25	NA	NA
MED24	1.0159e-14	1.26649e-11	-7.73725	Esophagus_Gastroesophageal_Junction	7.95339e-22	2.36394e-18	9.60053	Vagina	4.16818e-34	6.52802e-30	-12.1761	NA	NA	NA	1	1	1	0	3	5.61701	6.68924	4.77028	-8.69403	-6.08008	10.9373	NA	NA	1.9429e-08	2.2434e-11	1.83966e-06	3.49815e-18	1.20124e-09	7.64338e-28	NA	NA	1.29757e-05	5.34283e-09	0.00163191	3.07662e-15	1.4522e-06	1.45285e-24	NA	NA
MED24	1.0159e-14	1.26649e-11	-7.73725	Esophagus_Gastroesophageal_Junction	7.95339e-22	2.36394e-18	9.60053	Whole_Blood	2.84705e-33	1.31363e-29	-12.0183	NA	NA	NA	1	1	1	0	3	5.61701	6.68924	4.77028	-8.69403	-6.04235	10.7488	NA	NA	1.9429e-08	2.2434e-11	1.83966e-06	3.49815e-18	1.51888e-09	6.0053e-27	NA	NA	1.29757e-05	5.34283e-09	0.00163191	3.07662e-15	2.70596e-06	6.08653e-24	NA	NA
MED24	1.0159e-14	1.26649e-11	-7.73725	Esophagus_Gastroesophageal_Junction	7.95339e-22	2.36394e-18	9.60053	smultixcan	1.24075e-38	1.29123e-34	3.68809	NA	NA	NA	1	1	1	0	3	5.61701	6.68924	4.77028	-8.69403	1.54158	-3.59376	NA	NA	1.9429e-08	2.2434e-11	1.83966e-06	3.49815e-18	1.34772e-05	6.99754e-41	NA	NA	1.29757e-05	5.34283e-09	0.00163191	3.07662e-15	0.00625234	1.59237e-37	NA	NA
MED24	1.0159e-14	1.26649e-11	-7.73725	Esophagus_Mucosa	1.00729e-27	4.15105e-24	10.9123	Adipose_Subcutaneous	2.56836e-33	1.05627e-29	-12.0268	NA	NA	NA	1	1	1	0	3	5.61701	6.68924	5.05415	-10.2234	-6.01213	10.7957	NA	NA	1.9429e-08	2.2434e-11	4.3231e-07	1.55823e-24	1.83101e-09	3.60574e-27	NA	NA	1.29757e-05	5.34283e-09	0.000694345	2.2094e-21	2.77048e-06	5.61315e-24	NA	NA
MED24	1.0159e-14	1.26649e-11	-7.73725	Esophagus_Mucosa	1.00729e-27	4.15105e-24	10.9123	Adipose_Visceral_Omentum	1.65213e-32	5.24122e-29	11.8721	NA	NA	NA	1	1	1	0	3	5.61701	6.68924	5.05415	-10.2234	5.95342	-10.6313	NA	NA	1.9429e-08	2.2434e-11	4.3231e-07	1.55823e-24	2.62593e-09	2.13113e-26	NA	NA	1.29757e-05	5.34283e-09	0.000694345	2.2094e-21	4.01565e-06	2.61024e-23	NA	NA
MED24	1.0159e-14	1.26649e-11	-7.73725	Esophagus_Mucosa	1.00729e-27	4.15105e-24	10.9123	Adrenal_Gland	1.0463e-33	5.76698e-30	-12.1008	NA	NA	NA	1	1	1	0	3	5.61701	6.68924	5.05415	-10.2234	-6.04855	10.8627	NA	NA	1.9429e-08	2.2434e-11	4.3231e-07	1.55823e-24	1.46151e-09	1.73514e-27	NA	NA	1.29757e-05	5.34283e-09	0.000694345	2.2094e-21	1.94587e-06	2.16568e-24	NA	NA
MED24	1.0159e-14	1.26649e-11	-7.73725	Esophagus_Mucosa	1.00729e-27	4.15105e-24	10.9123	Artery_Aorta	4.17171e-32	1.82792e-28	-11.7944	NA	NA	NA	1	1	1	0	3	5.61701	6.68924	5.05415	-10.2234	-5.90946	10.5673	NA	NA	1.9429e-08	2.2434e-11	4.3231e-07	1.55823e-24	3.43235e-09	4.22379e-26	NA	NA	1.29757e-05	5.34283e-09	0.000694345	2.2094e-21	4.87936e-06	5.62802e-23	NA	NA
MED24	1.0159e-14	1.26649e-11	-7.73725	Esophagus_Mucosa	1.00729e-27	4.15105e-24	10.9123	Artery_Coronary	4.89063e-33	2.48444e-29	11.9735	NA	NA	NA	1	1	1	0	3	5.61701	6.68924	5.05415	-10.2234	5.99393	-10.7338	NA	NA	1.9429e-08	2.2434e-11	4.3231e-07	1.55823e-24	2.0483e-09	7.06568e-27	NA	NA	1.29757e-05	5.34283e-09	0.000694345	2.2094e-21	3.31507e-06	1.31958e-23	NA	NA
MED24	1.0159e-14	1.26649e-11	-7.73725	Esophagus_Mucosa	1.00729e-27	4.15105e-24	10.9123	Artery_Tibial	6.28612e-33	3.92091e-29	11.9527	NA	NA	NA	1	1	1	0	3	5.61701	6.68924	5.05415	-10.2234	5.97836	-10.7254	NA	NA	1.9429e-08	2.2434e-11	4.3231e-07	1.55823e-24	2.2539e-09	7.73376e-27	NA	NA	1.29757e-05	5.34283e-09	0.000694345	2.2094e-21	3.38413e-06	1.09022e-23	NA	NA
MED24	1.0159e-14	1.26649e-11	-7.73725	Esophagus_Mucosa	1.00729e-27	4.15105e-24	10.9123	Brain_Amygdala	5.30967e-29	3.1897e-25	11.1766	NA	NA	NA	1	1	1	0	3	5.61701	6.68924	5.05415	-10.2234	5.36368	-10.2873	NA	NA	1.9429e-08	2.2434e-11	4.3231e-07	1.55823e-24	8.15444e-08	8.03585e-25	NA	NA	1.29757e-05	5.34283e-09	0.000694345	2.2094e-21	0.000130267	1.16384e-21	NA	NA
MED24	1.0159e-14	1.26649e-11	-7.73725	Esophagus_Mucosa	1.00729e-27	4.15105e-24	10.9123	Brain_Anterior_cingulate_cortex_BA24	2.67882e-30	1.45065e-26	-11.4387	NA	NA	NA	1	1	1	0	3	5.61701	6.68924	5.05415	-10.2234	-5.40726	10.6095	NA	NA	1.9429e-08	2.2434e-11	4.3231e-07	1.55823e-24	6.39956e-08	2.69252e-26	NA	NA	1.29757e-05	5.34283e-09	0.000694345	2.2094e-21	0.000155933	4.6854e-23	NA	NA
MED24	1.0159e-14	1.26649e-11	-7.73725	Esophagus_Mucosa	1.00729e-27	4.15105e-24	10.9123	Brain_Caudate_basal_ganglia	5.43279e-32	2.6148e-28	11.7721	NA	NA	NA	1	1	1	0	3	5.61701	6.68924	5.05415	-10.2234	5.84076	-10.5991	NA	NA	1.9429e-08	2.2434e-11	4.3231e-07	1.55823e-24	5.19627e-09	3.00714e-26	NA	NA	1.29757e-05	5.34283e-09	0.000694345	2.2094e-21	2.65769e-05	5.39696e-23	NA	NA
MED24	1.0159e-14	1.26649e-11	-7.73725	Esophagus_Mucosa	1.00729e-27	4.15105e-24	10.9123	Brain_Cerebellar_Hemisphere	2.67882e-30	1.00231e-26	-11.4387	NA	NA	NA	1	1	1	0	3	5.61701	6.68924	5.05415	-10.2234	-5.40726	10.6095	NA	NA	1.9429e-08	2.2434e-11	4.3231e-07	1.55823e-24	6.39956e-08	2.69252e-26	NA	NA	1.29757e-05	5.34283e-09	0.000694345	2.2094e-21	9.96881e-05	3.81983e-23	NA	NA
MED24	1.0159e-14	1.26649e-11	-7.73725	Esophagus_Mucosa	1.00729e-27	4.15105e-24	10.9123	Brain_Cerebellum	2.67882e-30	9.1693e-27	-11.4387	NA	NA	NA	1	1	1	0	3	5.61701	6.68924	5.05415	-10.2234	-5.40726	10.6095	NA	NA	1.9429e-08	2.2434e-11	4.3231e-07	1.55823e-24	6.39956e-08	2.69252e-26	NA	NA	1.29757e-05	5.34283e-09	0.000694345	2.2094e-21	0.000115938	3.93744e-23	NA	NA
MED24	1.0159e-14	1.26649e-11	-7.73725	Esophagus_Mucosa	1.00729e-27	4.15105e-24	10.9123	Brain_Cortex	5.53021e-32	2.43818e-28	-11.7706	NA	NA	NA	1	1	1	0	3	5.61701	6.68924	5.05415	-10.2234	-5.96401	10.4746	NA	NA	1.9429e-08	2.2434e-11	4.3231e-07	1.55823e-24	2.46128e-09	1.13028e-25	NA	NA	1.29757e-05	5.34283e-09	0.000694345	2.2094e-21	6.27201e-06	1.55962e-22	NA	NA
MED24	1.0159e-14	1.26649e-11	-7.73725	Esophagus_Mucosa	1.00729e-27	4.15105e-24	10.9123	Brain_Frontal_Cortex_BA9	2.16564e-31	1.29462e-27	11.6549	NA	NA	NA	1	1	1	0	3	5.61701	6.68924	5.05415	-10.2234	5.84438	-10.4412	NA	NA	1.9429e-08	2.2434e-11	4.3231e-07	1.55823e-24	5.08461e-09	1.60787e-25	NA	NA	1.29757e-05	5.34283e-09	0.000694345	2.2094e-21	1.17302e-05	2.50828e-22	NA	NA
MED24	1.0159e-14	1.26649e-11	-7.73725	Esophagus_Mucosa	1.00729e-27	4.15105e-24	10.9123	Brain_Hippocampus	5.30967e-29	2.70209e-25	-11.1766	NA	NA	NA	1	1	1	0	3	5.61701	6.68924	5.05415	-10.2234	-5.36368	10.2873	NA	NA	1.9429e-08	2.2434e-11	4.3231e-07	1.55823e-24	8.15444e-08	8.03585e-25	NA	NA	1.29757e-05	5.34283e-09	0.000694345	2.2094e-21	0.000147038	1.42348e-21	NA	NA
MED24	1.0159e-14	1.26649e-11	-7.73725	Esophagus_Mucosa	1.00729e-27	4.15105e-24	10.9123	Brain_Hypothalamus	5.30967e-29	3.00275e-25	-11.1766	NA	NA	NA	1	1	1	0	3	5.61701	6.68924	5.05415	-10.2234	-5.36368	10.2873	NA	NA	1.9429e-08	2.2434e-11	4.3231e-07	1.55823e-24	8.15444e-08	8.03585e-25	NA	NA	1.29757e-05	5.34283e-09	0.000694345	2.2094e-21	0.000130607	1.2258e-21	NA	NA
MED24	1.0159e-14	1.26649e-11	-7.73725	Esophagus_Mucosa	1.00729e-27	4.15105e-24	10.9123	Brain_Nucleus_accumbens_basal_ganglia	2.67882e-30	8.22464e-27	-11.4387	NA	NA	NA	1	1	1	0	3	5.61701	6.68924	5.05415	-10.2234	-5.40726	10.6095	NA	NA	1.9429e-08	2.2434e-11	4.3231e-07	1.55823e-24	6.39956e-08	2.69252e-26	NA	NA	1.29757e-05	5.34283e-09	0.000694345	2.2094e-21	9.26442e-05	3.45221e-23	NA	NA
MED24	1.0159e-14	1.26649e-11	-7.73725	Esophagus_Mucosa	1.00729e-27	4.15105e-24	10.9123	Brain_Putamen_basal_ganglia	1.53236e-31	1.63319e-27	11.6844	NA	NA	NA	1	1	1	0	3	5.61701	6.68924	5.05415	-10.2234	5.87801	-10.446	NA	NA	1.9429e-08	2.2434e-11	4.3231e-07	1.55823e-24	4.15236e-09	1.52792e-25	NA	NA	1.29757e-05	5.34283e-09	0.000694345	2.2094e-21	1.56745e-05	4.24762e-22	NA	NA
MED24	1.0159e-14	1.26649e-11	-7.73725	Esophagus_Mucosa	1.00729e-27	4.15105e-24	10.9123	Brain_Spinal_cord_cervical_c-1	5.30967e-29	1.89741e-25	-11.1766	NA	NA	NA	1	1	1	0	3	5.61701	6.68924	5.05415	-10.2234	-5.36368	10.2873	NA	NA	1.9429e-08	2.2434e-11	4.3231e-07	1.55823e-24	8.15444e-08	8.03585e-25	NA	NA	1.29757e-05	5.34283e-09	0.000694345	2.2094e-21	0.000116206	1.32493e-21	NA	NA
MED24	1.0159e-14	1.26649e-11	-7.73725	Esophagus_Mucosa	1.00729e-27	4.15105e-24	10.9123	Brain_Substantia_nigra	7.31117e-26	1.81683e-22	-10.5157	NA	NA	NA	1	1	1	0	3	5.61701	6.68924	5.05415	-10.2234	-5.43209	9.21074	NA	NA	1.9429e-08	2.2434e-11	4.3231e-07	1.55823e-24	5.56988e-08	3.23887e-20	NA	NA	1.29757e-05	5.34283e-09	0.000694345	2.2094e-21	9.3741e-05	3.92313e-17	NA	NA
MED24	1.0159e-14	1.26649e-11	-7.73725	Esophagus_Mucosa	1.00729e-27	4.15105e-24	10.9123	Breast_Mammary_Tissue	2.67882e-30	1.00649e-26	-11.4387	NA	NA	NA	1	1	1	0	3	5.61701	6.68924	5.05415	-10.2234	-5.40726	10.6095	NA	NA	1.9429e-08	2.2434e-11	4.3231e-07	1.55823e-24	6.39956e-08	2.69252e-26	NA	NA	1.29757e-05	5.34283e-09	0.000694345	2.2094e-21	5.5929e-05	3.3895e-23	NA	NA
MED24	1.0159e-14	1.26649e-11	-7.73725	Esophagus_Mucosa	1.00729e-27	4.15105e-24	10.9123	Cells_Cultured_fibroblasts	5.65869e-33	1.99483e-29	11.9614	NA	NA	NA	1	1	1	0	3	5.61701	6.68924	5.05415	-10.2234	6.02066	-10.69	NA	NA	1.9429e-08	2.2434e-11	4.3231e-07	1.55823e-24	1.73707e-09	1.13379e-26	NA	NA	1.29757e-05	5.34283e-09	0.000694345	2.2094e-21	3.05766e-06	1.66446e-23	NA	NA
MED24	1.0159e-14	1.26649e-11	-7.73725	Esophagus_Mucosa	1.00729e-27	4.15105e-24	10.9123	Cells_EBV-transformed_lymphocytes	5.30967e-29	1.13905e-25	11.1766	NA	NA	NA	1	1	1	0	3	5.61701	6.68924	5.05415	-10.2234	5.36368	-10.2873	NA	NA	1.9429e-08	2.2434e-11	4.3231e-07	1.55823e-24	8.15444e-08	8.03585e-25	NA	NA	1.29757e-05	5.34283e-09	0.000694345	2.2094e-21	0.000109492	8.99367e-22	NA	NA
MED24	1.0159e-14	1.26649e-11	-7.73725	Esophagus_Mucosa	1.00729e-27	4.15105e-24	10.9123	Colon_Sigmoid	8.99445e-32	4.03272e-28	11.7295	NA	NA	NA	1	1	1	0	3	5.61701	6.68924	5.05415	-10.2234	5.86911	-10.5181	NA	NA	1.9429e-08	2.2434e-11	4.3231e-07	1.55823e-24	4.38132e-09	7.13213e-26	NA	NA	1.29757e-05	5.34283e-09	0.000694345	2.2094e-21	7.28876e-06	1.11108e-22	NA	NA
MED24	1.0159e-14	1.26649e-11	-7.73725	Esophagus_Mucosa	1.00729e-27	4.15105e-24	10.9123	Colon_Transverse	4.26832e-29	1.47969e-25	-11.1959	NA	NA	NA	1	1	1	0	3	5.61701	6.68924	5.05415	-10.2234	-5.65466	10.0009	NA	NA	1.9429e-08	2.2434e-11	4.3231e-07	1.55823e-24	1.56156e-08	1.51003e-23	NA	NA	1.29757e-05	5.34283e-09	0.000694345	2.2094e-21	1.91464e-05	1.44217e-20	NA	NA
MED24	1.0159e-14	1.26649e-11	-7.73725	Esophagus_Mucosa	1.00729e-27	4.15105e-24	10.9123	Esophagus_Gastroesophageal_Junction	9.88823e-34	3.93023e-30	-12.1054	NA	NA	NA	1	1	1	0	3	5.61701	6.68924	5.05415	-10.2234	-6.06122	10.8551	NA	NA	1.9429e-08	2.2434e-11	4.3231e-07	1.55823e-24	1.35089e-09	1.88666e-27	NA	NA	1.29757e-05	5.34283e-09	0.000694345	2.2094e-21	2.96493e-06	2.65125e-24	NA	NA
MED24	1.0159e-14	1.26649e-11	-7.73725	Esophagus_Mucosa	1.00729e-27	4.15105e-24	10.9123	Esophagus_Mucosa	6.23457e-34	4.02625e-30	-12.1432	NA	NA	NA	1	1	1	0	3	5.61701	6.68924	5.05415	-10.2234	-6.06632	10.9047	NA	NA	1.9429e-08	2.2434e-11	4.3231e-07	1.55823e-24	1.30874e-09	1.09426e-27	NA	NA	1.29757e-05	5.34283e-09	0.000694345	2.2094e-21	1.44417e-06	1.68591e-24	NA	NA
MED24	1.0159e-14	1.26649e-11	-7.73725	Esophagus_Mucosa	1.00729e-27	4.15105e-24	10.9123	Esophagus_Muscularis	1.68305e-33	6.72485e-30	-12.0617	NA	NA	NA	1	1	1	0	3	5.61701	6.68924	5.05415	-10.2234	-6.04648	10.8077	NA	NA	1.9429e-08	2.2434e-11	4.3231e-07	1.55823e-24	1.4804e-09	3.16472e-27	NA	NA	1.29757e-05	5.34283e-09	0.000694345	2.2094e-21	2.67706e-06	4.39305e-24	NA	NA
MED24	1.0159e-14	1.26649e-11	-7.73725	Esophagus_Mucosa	1.00729e-27	4.15105e-24	10.9123	Heart_Atrial_Appendage	3.6407e-32	1.11179e-28	11.8059	NA	NA	NA	1	1	1	0	3	5.61701	6.68924	5.05415	-10.2234	5.90979	-10.5837	NA	NA	1.9429e-08	2.2434e-11	4.3231e-07	1.55823e-24	3.42552e-09	3.54695e-26	NA	NA	1.29757e-05	5.34283e-09	0.000694345	2.2094e-21	4.16429e-06	4.83972e-23	NA	NA
MED24	1.0159e-14	1.26649e-11	-7.73725	Esophagus_Mucosa	1.00729e-27	4.15105e-24	10.9123	Heart_Left_Ventricle	2.03676e-35	1.50143e-31	-12.42	NA	NA	NA	1	1	1	0	3	5.61701	6.68924	5.05415	-10.2234	-6.01708	11.3651	NA	NA	1.9429e-08	2.2434e-11	4.3231e-07	1.55823e-24	1.77589e-09	6.24146e-30	NA	NA	1.29757e-05	5.34283e-09	0.000694345	2.2094e-21	3.2063e-06	7.56005e-27	NA	NA
MED24	1.0159e-14	1.26649e-11	-7.73725	Esophagus_Mucosa	1.00729e-27	4.15105e-24	10.9123	Kidney_Cortex	5.16957e-33	2.29245e-29	11.9689	NA	NA	NA	1	1	1	0	3	5.61701	6.68924	5.05415	-10.2234	5.99986	-10.7247	NA	NA	1.9429e-08	2.2434e-11	4.3231e-07	1.55823e-24	1.97484e-09	7.79153e-27	NA	NA	1.29757e-05	5.34283e-09	0.000694345	2.2094e-21	2.66703e-06	1.80413e-23	NA	NA
MED24	1.0159e-14	1.26649e-11	-7.73725	Esophagus_Mucosa	1.00729e-27	4.15105e-24	10.9123	Liver	5.30967e-29	1.50453e-25	-11.1766	NA	NA	NA	1	1	1	0	3	5.61701	6.68924	5.05415	-10.2234	-5.36368	10.2873	NA	NA	1.9429e-08	2.2434e-11	4.3231e-07	1.55823e-24	8.15444e-08	8.03585e-25	NA	NA	1.29757e-05	5.34283e-09	0.000694345	2.2094e-21	8.59111e-05	9.23989e-22	NA	NA
MED24	1.0159e-14	1.26649e-11	-7.73725	Esophagus_Mucosa	1.00729e-27	4.15105e-24	10.9123	Lung	5.57212e-33	2.69205e-29	-11.9627	NA	NA	NA	1	1	1	0	3	5.61701	6.68924	5.05415	-10.2234	-6.0018	10.7134	NA	NA	1.9429e-08	2.2434e-11	4.3231e-07	1.55823e-24	1.95138e-09	8.80857e-27	NA	NA	1.29757e-05	5.34283e-09	0.000694345	2.2094e-21	2.58999e-06	1.2942e-23	NA	NA
MED24	1.0159e-14	1.26649e-11	-7.73725	Esophagus_Mucosa	1.00729e-27	4.15105e-24	10.9123	Minor_Salivary_Gland	2.67882e-30	2.5055e-26	-11.4387	NA	NA	NA	1	1	1	0	3	5.61701	6.68924	5.05415	-10.2234	-5.40726	10.6095	NA	NA	1.9429e-08	2.2434e-11	4.3231e-07	1.55823e-24	6.39956e-08	2.69252e-26	NA	NA	1.29757e-05	5.34283e-09	0.000694345	2.2094e-21	5.44913e-05	5.64236e-23	NA	NA
MED24	1.0159e-14	1.26649e-11	-7.73725	Esophagus_Mucosa	1.00729e-27	4.15105e-24	10.9123	Muscle_Skeletal	3.15063e-33	1.59746e-29	-12.0099	NA	NA	NA	1	1	1	0	3	5.61701	6.68924	5.05415	-10.2234	-6.00657	10.7773	NA	NA	1.9429e-08	2.2434e-11	4.3231e-07	1.55823e-24	1.89487e-09	4.40695e-27	NA	NA	1.29757e-05	5.34283e-09	0.000694345	2.2094e-21	2.87919e-06	6.57257e-24	NA	NA
MED24	1.0159e-14	1.26649e-11	-7.73725	Esophagus_Mucosa	1.00729e-27	4.15105e-24	10.9123	Nerve_Tibial	2.92831e-33	1.33216e-29	-12.016	NA	NA	NA	1	1	1	0	3	5.61701	6.68924	5.05415	-10.2234	-6.00546	10.7874	NA	NA	1.9429e-08	2.2434e-11	4.3231e-07	1.55823e-24	1.90795e-09	3.94627e-27	NA	NA	1.29757e-05	5.34283e-09	0.000694345	2.2094e-21	3.36263e-06	5.97251e-24	NA	NA
MED24	1.0159e-14	1.26649e-11	-7.73725	Esophagus_Mucosa	1.00729e-27	4.15105e-24	10.9123	Ovary	1.5012e-33	7.65164e-30	-12.0711	NA	NA	NA	1	1	1	0	3	5.61701	6.68924	5.05415	-10.2234	-6.02991	10.8404	NA	NA	1.9429e-08	2.2434e-11	4.3231e-07	1.55823e-24	1.64051e-09	2.21428e-27	NA	NA	1.29757e-05	5.34283e-09	0.000694345	2.2094e-21	2.20785e-06	3.70635e-24	NA	NA
MED24	1.0159e-14	1.26649e-11	-7.73725	Esophagus_Mucosa	1.00729e-27	4.15105e-24	10.9123	Pancreas	5.30967e-29	1.52839e-25	-11.1766	NA	NA	NA	1	1	1	0	3	5.61701	6.68924	5.05415	-10.2234	-5.36368	10.2873	NA	NA	1.9429e-08	2.2434e-11	4.3231e-07	1.55823e-24	8.15444e-08	8.03585e-25	NA	NA	1.29757e-05	5.34283e-09	0.000694345	2.2094e-21	8.30496e-05	8.39258e-22	NA	NA
MED24	1.0159e-14	1.26649e-11	-7.73725	Esophagus_Mucosa	1.00729e-27	4.15105e-24	10.9123	Pituitary	1.00744e-32	4.60674e-29	11.9134	NA	NA	NA	1	1	1	0	3	5.61701	6.68924	5.05415	-10.2234	5.98824	-10.6565	NA	NA	1.9429e-08	2.2434e-11	4.3231e-07	1.55823e-24	2.12119e-09	1.62548e-26	NA	NA	1.29757e-05	5.34283e-09	0.000694345	2.2094e-21	4.23963e-06	2.47331e-23	NA	NA
MED24	1.0159e-14	1.26649e-11	-7.73725	Esophagus_Mucosa	1.00729e-27	4.15105e-24	10.9123	Prostate	9.48828e-32	7.43667e-28	11.725	NA	NA	NA	1	1	1	0	3	5.61701	6.68924	5.05415	-10.2234	5.85168	-10.5311	NA	NA	1.9429e-08	2.2434e-11	4.3231e-07	1.55823e-24	4.86625e-09	6.20922e-26	NA	NA	1.29757e-05	5.34283e-09	0.000694345	2.2094e-21	6.48788e-06	8.83221e-23	NA	NA
MED24	1.0159e-14	1.26649e-11	-7.73725	Esophagus_Mucosa	1.00729e-27	4.15105e-24	10.9123	Skin_Not_Sun_Exposed_Suprapubic	5.30967e-29	9.45741e-26	-11.1766	NA	NA	NA	1	1	1	0	3	5.61701	6.68924	5.05415	-10.2234	-5.36368	10.2873	NA	NA	1.9429e-08	2.2434e-11	4.3231e-07	1.55823e-24	8.15444e-08	8.03585e-25	NA	NA	1.29757e-05	5.34283e-09	0.000694345	2.2094e-21	7.29415e-05	7.67631e-22	NA	NA
MED24	1.0159e-14	1.26649e-11	-7.73725	Esophagus_Mucosa	1.00729e-27	4.15105e-24	10.9123	Skin_Sun_Exposed_Lower_leg	2.67882e-30	7.21495e-27	-11.4387	NA	NA	NA	1	1	1	0	3	5.61701	6.68924	5.05415	-10.2234	-5.40726	10.6095	NA	NA	1.9429e-08	2.2434e-11	4.3231e-07	1.55823e-24	6.39956e-08	2.69252e-26	NA	NA	1.29757e-05	5.34283e-09	0.000694345	2.2094e-21	7.30851e-05	3.36465e-23	NA	NA
MED24	1.0159e-14	1.26649e-11	-7.73725	Esophagus_Mucosa	1.00729e-27	4.15105e-24	10.9123	Small_Intestine_Terminal_Ileum	4.47048e-35	4.3687e-31	-12.3569	NA	NA	NA	1	1	1	0	3	5.61701	6.68924	5.05415	-10.2234	-6.18076	11.0879	NA	NA	1.9429e-08	2.2434e-11	4.3231e-07	1.55823e-24	6.37932e-10	1.43651e-28	NA	NA	1.29757e-05	5.34283e-09	0.000694345	2.2094e-21	9.4666e-07	2.58538e-25	NA	NA
MED24	1.0159e-14	1.26649e-11	-7.73725	Esophagus_Mucosa	1.00729e-27	4.15105e-24	10.9123	Spleen	5.30967e-29	1.44577e-25	-11.1766	NA	NA	NA	1	1	1	0	3	5.61701	6.68924	5.05415	-10.2234	-5.36368	10.2873	NA	NA	1.9429e-08	2.2434e-11	4.3231e-07	1.55823e-24	8.15444e-08	8.03585e-25	NA	NA	1.29757e-05	5.34283e-09	0.000694345	2.2094e-21	9.96379e-05	7.84952e-22	NA	NA
MED24	1.0159e-14	1.26649e-11	-7.73725	Esophagus_Mucosa	1.00729e-27	4.15105e-24	10.9123	Stomach	2.67882e-30	9.11769e-27	-11.4387	NA	NA	NA	1	1	1	0	3	5.61701	6.68924	5.05415	-10.2234	-5.40726	10.6095	NA	NA	1.9429e-08	2.2434e-11	4.3231e-07	1.55823e-24	6.39956e-08	2.69252e-26	NA	NA	1.29757e-05	5.34283e-09	0.000694345	2.2094e-21	6.37594e-05	4.77939e-23	NA	NA
MED24	1.0159e-14	1.26649e-11	-7.73725	Esophagus_Mucosa	1.00729e-27	4.15105e-24	10.9123	Testis	9.84267e-33	8.57526e-29	11.9154	NA	NA	NA	1	1	1	0	3	5.61701	6.68924	5.05415	-10.2234	5.88104	-10.765	NA	NA	1.9429e-08	2.2434e-11	4.3231e-07	1.55823e-24	4.07702e-09	5.03693e-27	NA	NA	1.29757e-05	5.34283e-09	0.000694345	2.2094e-21	5.94335e-06	7.85172e-24	NA	NA
MED24	1.0159e-14	1.26649e-11	-7.73725	Esophagus_Mucosa	1.00729e-27	4.15105e-24	10.9123	Thyroid	2.67882e-30	1.16026e-26	-11.4387	NA	NA	NA	1	1	1	0	3	5.61701	6.68924	5.05415	-10.2234	-5.40726	10.6095	NA	NA	1.9429e-08	2.2434e-11	4.3231e-07	1.55823e-24	6.39956e-08	2.69252e-26	NA	NA	1.29757e-05	5.34283e-09	0.000694345	2.2094e-21	5.58331e-05	3.60229e-23	NA	NA
MED24	1.0159e-14	1.26649e-11	-7.73725	Esophagus_Mucosa	1.00729e-27	4.15105e-24	10.9123	Uterus	2.28457e-35	6.66705e-31	-12.4108	NA	NA	NA	1	1	1	0	3	5.61701	6.68924	5.05415	-10.2234	-6.20122	11.1436	NA	NA	1.9429e-08	2.2434e-11	4.3231e-07	1.55823e-24	5.60261e-10	7.69427e-29	NA	NA	1.29757e-05	5.34283e-09	0.000694345	2.2094e-21	6.95441e-07	1.46311e-25	NA	NA
MED24	1.0159e-14	1.26649e-11	-7.73725	Esophagus_Mucosa	1.00729e-27	4.15105e-24	10.9123	Vagina	4.16818e-34	6.52802e-30	-12.1761	NA	NA	NA	1	1	1	0	3	5.61701	6.68924	5.05415	-10.2234	-6.08008	10.9373	NA	NA	1.9429e-08	2.2434e-11	4.3231e-07	1.55823e-24	1.20124e-09	7.64338e-28	NA	NA	1.29757e-05	5.34283e-09	0.000694345	2.2094e-21	1.4522e-06	1.45285e-24	NA	NA
MED24	1.0159e-14	1.26649e-11	-7.73725	Esophagus_Mucosa	1.00729e-27	4.15105e-24	10.9123	Whole_Blood	2.84705e-33	1.31363e-29	-12.0183	NA	NA	NA	1	1	1	0	3	5.61701	6.68924	5.05415	-10.2234	-6.04235	10.7488	NA	NA	1.9429e-08	2.2434e-11	4.3231e-07	1.55823e-24	1.51888e-09	6.0053e-27	NA	NA	1.29757e-05	5.34283e-09	0.000694345	2.2094e-21	2.70596e-06	6.08653e-24	NA	NA
MED24	1.0159e-14	1.26649e-11	-7.73725	Esophagus_Mucosa	1.00729e-27	4.15105e-24	10.9123	smultixcan	1.24075e-38	1.29123e-34	3.68809	NA	NA	NA	1	1	1	0	3	5.61701	6.68924	5.05415	-10.2234	1.54158	-3.59376	NA	NA	1.9429e-08	2.2434e-11	4.3231e-07	1.55823e-24	1.34772e-05	6.99754e-41	NA	NA	1.29757e-05	5.34283e-09	0.000694345	2.2094e-21	0.00625234	1.59237e-37	NA	NA
MED24	1.0159e-14	1.26649e-11	-7.73725	Esophagus_Muscularis	4.07577e-28	1.0081e-24	10.9942	Adipose_Subcutaneous	2.56836e-33	1.05627e-29	-12.0268	NA	NA	NA	1	1	1	0	3	5.61701	6.68924	5.22746	-10.2148	-6.01213	10.7957	NA	NA	1.9429e-08	2.2434e-11	1.71851e-07	1.70175e-24	1.83101e-09	3.60574e-27	NA	NA	1.29757e-05	5.34283e-09	0.00015787	2.41365e-21	2.77048e-06	5.61315e-24	NA	NA
MED24	1.0159e-14	1.26649e-11	-7.73725	Esophagus_Muscularis	4.07577e-28	1.0081e-24	10.9942	Adipose_Visceral_Omentum	1.65213e-32	5.24122e-29	11.8721	NA	NA	NA	1	1	1	0	3	5.61701	6.68924	5.22746	-10.2148	5.95342	-10.6313	NA	NA	1.9429e-08	2.2434e-11	1.71851e-07	1.70175e-24	2.62593e-09	2.13113e-26	NA	NA	1.29757e-05	5.34283e-09	0.00015787	2.41365e-21	4.01565e-06	2.61024e-23	NA	NA
MED24	1.0159e-14	1.26649e-11	-7.73725	Esophagus_Muscularis	4.07577e-28	1.0081e-24	10.9942	Adrenal_Gland	1.0463e-33	5.76698e-30	-12.1008	NA	NA	NA	1	1	1	0	3	5.61701	6.68924	5.22746	-10.2148	-6.04855	10.8627	NA	NA	1.9429e-08	2.2434e-11	1.71851e-07	1.70175e-24	1.46151e-09	1.73514e-27	NA	NA	1.29757e-05	5.34283e-09	0.00015787	2.41365e-21	1.94587e-06	2.16568e-24	NA	NA
MED24	1.0159e-14	1.26649e-11	-7.73725	Esophagus_Muscularis	4.07577e-28	1.0081e-24	10.9942	Artery_Aorta	4.17171e-32	1.82792e-28	-11.7944	NA	NA	NA	1	1	1	0	3	5.61701	6.68924	5.22746	-10.2148	-5.90946	10.5673	NA	NA	1.9429e-08	2.2434e-11	1.71851e-07	1.70175e-24	3.43235e-09	4.22379e-26	NA	NA	1.29757e-05	5.34283e-09	0.00015787	2.41365e-21	4.87936e-06	5.62802e-23	NA	NA
MED24	1.0159e-14	1.26649e-11	-7.73725	Esophagus_Muscularis	4.07577e-28	1.0081e-24	10.9942	Artery_Coronary	4.89063e-33	2.48444e-29	11.9735	NA	NA	NA	1	1	1	0	3	5.61701	6.68924	5.22746	-10.2148	5.99393	-10.7338	NA	NA	1.9429e-08	2.2434e-11	1.71851e-07	1.70175e-24	2.0483e-09	7.06568e-27	NA	NA	1.29757e-05	5.34283e-09	0.00015787	2.41365e-21	3.31507e-06	1.31958e-23	NA	NA
MED24	1.0159e-14	1.26649e-11	-7.73725	Esophagus_Muscularis	4.07577e-28	1.0081e-24	10.9942	Artery_Tibial	6.28612e-33	3.92091e-29	11.9527	NA	NA	NA	1	1	1	0	3	5.61701	6.68924	5.22746	-10.2148	5.97836	-10.7254	NA	NA	1.9429e-08	2.2434e-11	1.71851e-07	1.70175e-24	2.2539e-09	7.73376e-27	NA	NA	1.29757e-05	5.34283e-09	0.00015787	2.41365e-21	3.38413e-06	1.09022e-23	NA	NA
MED24	1.0159e-14	1.26649e-11	-7.73725	Esophagus_Muscularis	4.07577e-28	1.0081e-24	10.9942	Brain_Amygdala	5.30967e-29	3.1897e-25	11.1766	NA	NA	NA	1	1	1	0	3	5.61701	6.68924	5.22746	-10.2148	5.36368	-10.2873	NA	NA	1.9429e-08	2.2434e-11	1.71851e-07	1.70175e-24	8.15444e-08	8.03585e-25	NA	NA	1.29757e-05	5.34283e-09	0.00015787	2.41365e-21	0.000130267	1.16384e-21	NA	NA
MED24	1.0159e-14	1.26649e-11	-7.73725	Esophagus_Muscularis	4.07577e-28	1.0081e-24	10.9942	Brain_Anterior_cingulate_cortex_BA24	2.67882e-30	1.45065e-26	-11.4387	NA	NA	NA	1	1	1	0	3	5.61701	6.68924	5.22746	-10.2148	-5.40726	10.6095	NA	NA	1.9429e-08	2.2434e-11	1.71851e-07	1.70175e-24	6.39956e-08	2.69252e-26	NA	NA	1.29757e-05	5.34283e-09	0.00015787	2.41365e-21	0.000155933	4.6854e-23	NA	NA
MED24	1.0159e-14	1.26649e-11	-7.73725	Esophagus_Muscularis	4.07577e-28	1.0081e-24	10.9942	Brain_Caudate_basal_ganglia	5.43279e-32	2.6148e-28	11.7721	NA	NA	NA	1	1	1	0	3	5.61701	6.68924	5.22746	-10.2148	5.84076	-10.5991	NA	NA	1.9429e-08	2.2434e-11	1.71851e-07	1.70175e-24	5.19627e-09	3.00714e-26	NA	NA	1.29757e-05	5.34283e-09	0.00015787	2.41365e-21	2.65769e-05	5.39696e-23	NA	NA
MED24	1.0159e-14	1.26649e-11	-7.73725	Esophagus_Muscularis	4.07577e-28	1.0081e-24	10.9942	Brain_Cerebellar_Hemisphere	2.67882e-30	1.00231e-26	-11.4387	NA	NA	NA	1	1	1	0	3	5.61701	6.68924	5.22746	-10.2148	-5.40726	10.6095	NA	NA	1.9429e-08	2.2434e-11	1.71851e-07	1.70175e-24	6.39956e-08	2.69252e-26	NA	NA	1.29757e-05	5.34283e-09	0.00015787	2.41365e-21	9.96881e-05	3.81983e-23	NA	NA
MED24	1.0159e-14	1.26649e-11	-7.73725	Esophagus_Muscularis	4.07577e-28	1.0081e-24	10.9942	Brain_Cerebellum	2.67882e-30	9.1693e-27	-11.4387	NA	NA	NA	1	1	1	0	3	5.61701	6.68924	5.22746	-10.2148	-5.40726	10.6095	NA	NA	1.9429e-08	2.2434e-11	1.71851e-07	1.70175e-24	6.39956e-08	2.69252e-26	NA	NA	1.29757e-05	5.34283e-09	0.00015787	2.41365e-21	0.000115938	3.93744e-23	NA	NA
MED24	1.0159e-14	1.26649e-11	-7.73725	Esophagus_Muscularis	4.07577e-28	1.0081e-24	10.9942	Brain_Cortex	5.53021e-32	2.43818e-28	-11.7706	NA	NA	NA	1	1	1	0	3	5.61701	6.68924	5.22746	-10.2148	-5.96401	10.4746	NA	NA	1.9429e-08	2.2434e-11	1.71851e-07	1.70175e-24	2.46128e-09	1.13028e-25	NA	NA	1.29757e-05	5.34283e-09	0.00015787	2.41365e-21	6.27201e-06	1.55962e-22	NA	NA
MED24	1.0159e-14	1.26649e-11	-7.73725	Esophagus_Muscularis	4.07577e-28	1.0081e-24	10.9942	Brain_Frontal_Cortex_BA9	2.16564e-31	1.29462e-27	11.6549	NA	NA	NA	1	1	1	0	3	5.61701	6.68924	5.22746	-10.2148	5.84438	-10.4412	NA	NA	1.9429e-08	2.2434e-11	1.71851e-07	1.70175e-24	5.08461e-09	1.60787e-25	NA	NA	1.29757e-05	5.34283e-09	0.00015787	2.41365e-21	1.17302e-05	2.50828e-22	NA	NA
MED24	1.0159e-14	1.26649e-11	-7.73725	Esophagus_Muscularis	4.07577e-28	1.0081e-24	10.9942	Brain_Hippocampus	5.30967e-29	2.70209e-25	-11.1766	NA	NA	NA	1	1	1	0	3	5.61701	6.68924	5.22746	-10.2148	-5.36368	10.2873	NA	NA	1.9429e-08	2.2434e-11	1.71851e-07	1.70175e-24	8.15444e-08	8.03585e-25	NA	NA	1.29757e-05	5.34283e-09	0.00015787	2.41365e-21	0.000147038	1.42348e-21	NA	NA
MED24	1.0159e-14	1.26649e-11	-7.73725	Esophagus_Muscularis	4.07577e-28	1.0081e-24	10.9942	Brain_Hypothalamus	5.30967e-29	3.00275e-25	-11.1766	NA	NA	NA	1	1	1	0	3	5.61701	6.68924	5.22746	-10.2148	-5.36368	10.2873	NA	NA	1.9429e-08	2.2434e-11	1.71851e-07	1.70175e-24	8.15444e-08	8.03585e-25	NA	NA	1.29757e-05	5.34283e-09	0.00015787	2.41365e-21	0.000130607	1.2258e-21	NA	NA
MED24	1.0159e-14	1.26649e-11	-7.73725	Esophagus_Muscularis	4.07577e-28	1.0081e-24	10.9942	Brain_Nucleus_accumbens_basal_ganglia	2.67882e-30	8.22464e-27	-11.4387	NA	NA	NA	1	1	1	0	3	5.61701	6.68924	5.22746	-10.2148	-5.40726	10.6095	NA	NA	1.9429e-08	2.2434e-11	1.71851e-07	1.70175e-24	6.39956e-08	2.69252e-26	NA	NA	1.29757e-05	5.34283e-09	0.00015787	2.41365e-21	9.26442e-05	3.45221e-23	NA	NA
MED24	1.0159e-14	1.26649e-11	-7.73725	Esophagus_Muscularis	4.07577e-28	1.0081e-24	10.9942	Brain_Putamen_basal_ganglia	1.53236e-31	1.63319e-27	11.6844	NA	NA	NA	1	1	1	0	3	5.61701	6.68924	5.22746	-10.2148	5.87801	-10.446	NA	NA	1.9429e-08	2.2434e-11	1.71851e-07	1.70175e-24	4.15236e-09	1.52792e-25	NA	NA	1.29757e-05	5.34283e-09	0.00015787	2.41365e-21	1.56745e-05	4.24762e-22	NA	NA
MED24	1.0159e-14	1.26649e-11	-7.73725	Esophagus_Muscularis	4.07577e-28	1.0081e-24	10.9942	Brain_Spinal_cord_cervical_c-1	5.30967e-29	1.89741e-25	-11.1766	NA	NA	NA	1	1	1	0	3	5.61701	6.68924	5.22746	-10.2148	-5.36368	10.2873	NA	NA	1.9429e-08	2.2434e-11	1.71851e-07	1.70175e-24	8.15444e-08	8.03585e-25	NA	NA	1.29757e-05	5.34283e-09	0.00015787	2.41365e-21	0.000116206	1.32493e-21	NA	NA
MED24	1.0159e-14	1.26649e-11	-7.73725	Esophagus_Muscularis	4.07577e-28	1.0081e-24	10.9942	Brain_Substantia_nigra	7.31117e-26	1.81683e-22	-10.5157	NA	NA	NA	1	1	1	0	3	5.61701	6.68924	5.22746	-10.2148	-5.43209	9.21074	NA	NA	1.9429e-08	2.2434e-11	1.71851e-07	1.70175e-24	5.56988e-08	3.23887e-20	NA	NA	1.29757e-05	5.34283e-09	0.00015787	2.41365e-21	9.3741e-05	3.92313e-17	NA	NA
MED24	1.0159e-14	1.26649e-11	-7.73725	Esophagus_Muscularis	4.07577e-28	1.0081e-24	10.9942	Breast_Mammary_Tissue	2.67882e-30	1.00649e-26	-11.4387	NA	NA	NA	1	1	1	0	3	5.61701	6.68924	5.22746	-10.2148	-5.40726	10.6095	NA	NA	1.9429e-08	2.2434e-11	1.71851e-07	1.70175e-24	6.39956e-08	2.69252e-26	NA	NA	1.29757e-05	5.34283e-09	0.00015787	2.41365e-21	5.5929e-05	3.3895e-23	NA	NA
MED24	1.0159e-14	1.26649e-11	-7.73725	Esophagus_Muscularis	4.07577e-28	1.0081e-24	10.9942	Cells_Cultured_fibroblasts	5.65869e-33	1.99483e-29	11.9614	NA	NA	NA	1	1	1	0	3	5.61701	6.68924	5.22746	-10.2148	6.02066	-10.69	NA	NA	1.9429e-08	2.2434e-11	1.71851e-07	1.70175e-24	1.73707e-09	1.13379e-26	NA	NA	1.29757e-05	5.34283e-09	0.00015787	2.41365e-21	3.05766e-06	1.66446e-23	NA	NA
MED24	1.0159e-14	1.26649e-11	-7.73725	Esophagus_Muscularis	4.07577e-28	1.0081e-24	10.9942	Cells_EBV-transformed_lymphocytes	5.30967e-29	1.13905e-25	11.1766	NA	NA	NA	1	1	1	0	3	5.61701	6.68924	5.22746	-10.2148	5.36368	-10.2873	NA	NA	1.9429e-08	2.2434e-11	1.71851e-07	1.70175e-24	8.15444e-08	8.03585e-25	NA	NA	1.29757e-05	5.34283e-09	0.00015787	2.41365e-21	0.000109492	8.99367e-22	NA	NA
MED24	1.0159e-14	1.26649e-11	-7.73725	Esophagus_Muscularis	4.07577e-28	1.0081e-24	10.9942	Colon_Sigmoid	8.99445e-32	4.03272e-28	11.7295	NA	NA	NA	1	1	1	0	3	5.61701	6.68924	5.22746	-10.2148	5.86911	-10.5181	NA	NA	1.9429e-08	2.2434e-11	1.71851e-07	1.70175e-24	4.38132e-09	7.13213e-26	NA	NA	1.29757e-05	5.34283e-09	0.00015787	2.41365e-21	7.28876e-06	1.11108e-22	NA	NA
MED24	1.0159e-14	1.26649e-11	-7.73725	Esophagus_Muscularis	4.07577e-28	1.0081e-24	10.9942	Colon_Transverse	4.26832e-29	1.47969e-25	-11.1959	NA	NA	NA	1	1	1	0	3	5.61701	6.68924	5.22746	-10.2148	-5.65466	10.0009	NA	NA	1.9429e-08	2.2434e-11	1.71851e-07	1.70175e-24	1.56156e-08	1.51003e-23	NA	NA	1.29757e-05	5.34283e-09	0.00015787	2.41365e-21	1.91464e-05	1.44217e-20	NA	NA
MED24	1.0159e-14	1.26649e-11	-7.73725	Esophagus_Muscularis	4.07577e-28	1.0081e-24	10.9942	Esophagus_Gastroesophageal_Junction	9.88823e-34	3.93023e-30	-12.1054	NA	NA	NA	1	1	1	0	3	5.61701	6.68924	5.22746	-10.2148	-6.06122	10.8551	NA	NA	1.9429e-08	2.2434e-11	1.71851e-07	1.70175e-24	1.35089e-09	1.88666e-27	NA	NA	1.29757e-05	5.34283e-09	0.00015787	2.41365e-21	2.96493e-06	2.65125e-24	NA	NA
MED24	1.0159e-14	1.26649e-11	-7.73725	Esophagus_Muscularis	4.07577e-28	1.0081e-24	10.9942	Esophagus_Mucosa	6.23457e-34	4.02625e-30	-12.1432	NA	NA	NA	1	1	1	0	3	5.61701	6.68924	5.22746	-10.2148	-6.06632	10.9047	NA	NA	1.9429e-08	2.2434e-11	1.71851e-07	1.70175e-24	1.30874e-09	1.09426e-27	NA	NA	1.29757e-05	5.34283e-09	0.00015787	2.41365e-21	1.44417e-06	1.68591e-24	NA	NA
MED24	1.0159e-14	1.26649e-11	-7.73725	Esophagus_Muscularis	4.07577e-28	1.0081e-24	10.9942	Esophagus_Muscularis	1.68305e-33	6.72485e-30	-12.0617	NA	NA	NA	1	1	1	0	3	5.61701	6.68924	5.22746	-10.2148	-6.04648	10.8077	NA	NA	1.9429e-08	2.2434e-11	1.71851e-07	1.70175e-24	1.4804e-09	3.16472e-27	NA	NA	1.29757e-05	5.34283e-09	0.00015787	2.41365e-21	2.67706e-06	4.39305e-24	NA	NA
MED24	1.0159e-14	1.26649e-11	-7.73725	Esophagus_Muscularis	4.07577e-28	1.0081e-24	10.9942	Heart_Atrial_Appendage	3.6407e-32	1.11179e-28	11.8059	NA	NA	NA	1	1	1	0	3	5.61701	6.68924	5.22746	-10.2148	5.90979	-10.5837	NA	NA	1.9429e-08	2.2434e-11	1.71851e-07	1.70175e-24	3.42552e-09	3.54695e-26	NA	NA	1.29757e-05	5.34283e-09	0.00015787	2.41365e-21	4.16429e-06	4.83972e-23	NA	NA
MED24	1.0159e-14	1.26649e-11	-7.73725	Esophagus_Muscularis	4.07577e-28	1.0081e-24	10.9942	Heart_Left_Ventricle	2.03676e-35	1.50143e-31	-12.42	NA	NA	NA	1	1	1	0	3	5.61701	6.68924	5.22746	-10.2148	-6.01708	11.3651	NA	NA	1.9429e-08	2.2434e-11	1.71851e-07	1.70175e-24	1.77589e-09	6.24146e-30	NA	NA	1.29757e-05	5.34283e-09	0.00015787	2.41365e-21	3.2063e-06	7.56005e-27	NA	NA
MED24	1.0159e-14	1.26649e-11	-7.73725	Esophagus_Muscularis	4.07577e-28	1.0081e-24	10.9942	Kidney_Cortex	5.16957e-33	2.29245e-29	11.9689	NA	NA	NA	1	1	1	0	3	5.61701	6.68924	5.22746	-10.2148	5.99986	-10.7247	NA	NA	1.9429e-08	2.2434e-11	1.71851e-07	1.70175e-24	1.97484e-09	7.79153e-27	NA	NA	1.29757e-05	5.34283e-09	0.00015787	2.41365e-21	2.66703e-06	1.80413e-23	NA	NA
MED24	1.0159e-14	1.26649e-11	-7.73725	Esophagus_Muscularis	4.07577e-28	1.0081e-24	10.9942	Liver	5.30967e-29	1.50453e-25	-11.1766	NA	NA	NA	1	1	1	0	3	5.61701	6.68924	5.22746	-10.2148	-5.36368	10.2873	NA	NA	1.9429e-08	2.2434e-11	1.71851e-07	1.70175e-24	8.15444e-08	8.03585e-25	NA	NA	1.29757e-05	5.34283e-09	0.00015787	2.41365e-21	8.59111e-05	9.23989e-22	NA	NA
MED24	1.0159e-14	1.26649e-11	-7.73725	Esophagus_Muscularis	4.07577e-28	1.0081e-24	10.9942	Lung	5.57212e-33	2.69205e-29	-11.9627	NA	NA	NA	1	1	1	0	3	5.61701	6.68924	5.22746	-10.2148	-6.0018	10.7134	NA	NA	1.9429e-08	2.2434e-11	1.71851e-07	1.70175e-24	1.95138e-09	8.80857e-27	NA	NA	1.29757e-05	5.34283e-09	0.00015787	2.41365e-21	2.58999e-06	1.2942e-23	NA	NA
MED24	1.0159e-14	1.26649e-11	-7.73725	Esophagus_Muscularis	4.07577e-28	1.0081e-24	10.9942	Minor_Salivary_Gland	2.67882e-30	2.5055e-26	-11.4387	NA	NA	NA	1	1	1	0	3	5.61701	6.68924	5.22746	-10.2148	-5.40726	10.6095	NA	NA	1.9429e-08	2.2434e-11	1.71851e-07	1.70175e-24	6.39956e-08	2.69252e-26	NA	NA	1.29757e-05	5.34283e-09	0.00015787	2.41365e-21	5.44913e-05	5.64236e-23	NA	NA
MED24	1.0159e-14	1.26649e-11	-7.73725	Esophagus_Muscularis	4.07577e-28	1.0081e-24	10.9942	Muscle_Skeletal	3.15063e-33	1.59746e-29	-12.0099	NA	NA	NA	1	1	1	0	3	5.61701	6.68924	5.22746	-10.2148	-6.00657	10.7773	NA	NA	1.9429e-08	2.2434e-11	1.71851e-07	1.70175e-24	1.89487e-09	4.40695e-27	NA	NA	1.29757e-05	5.34283e-09	0.00015787	2.41365e-21	2.87919e-06	6.57257e-24	NA	NA
MED24	1.0159e-14	1.26649e-11	-7.73725	Esophagus_Muscularis	4.07577e-28	1.0081e-24	10.9942	Nerve_Tibial	2.92831e-33	1.33216e-29	-12.016	NA	NA	NA	1	1	1	0	3	5.61701	6.68924	5.22746	-10.2148	-6.00546	10.7874	NA	NA	1.9429e-08	2.2434e-11	1.71851e-07	1.70175e-24	1.90795e-09	3.94627e-27	NA	NA	1.29757e-05	5.34283e-09	0.00015787	2.41365e-21	3.36263e-06	5.97251e-24	NA	NA
MED24	1.0159e-14	1.26649e-11	-7.73725	Esophagus_Muscularis	4.07577e-28	1.0081e-24	10.9942	Ovary	1.5012e-33	7.65164e-30	-12.0711	NA	NA	NA	1	1	1	0	3	5.61701	6.68924	5.22746	-10.2148	-6.02991	10.8404	NA	NA	1.9429e-08	2.2434e-11	1.71851e-07	1.70175e-24	1.64051e-09	2.21428e-27	NA	NA	1.29757e-05	5.34283e-09	0.00015787	2.41365e-21	2.20785e-06	3.70635e-24	NA	NA
MED24	1.0159e-14	1.26649e-11	-7.73725	Esophagus_Muscularis	4.07577e-28	1.0081e-24	10.9942	Pancreas	5.30967e-29	1.52839e-25	-11.1766	NA	NA	NA	1	1	1	0	3	5.61701	6.68924	5.22746	-10.2148	-5.36368	10.2873	NA	NA	1.9429e-08	2.2434e-11	1.71851e-07	1.70175e-24	8.15444e-08	8.03585e-25	NA	NA	1.29757e-05	5.34283e-09	0.00015787	2.41365e-21	8.30496e-05	8.39258e-22	NA	NA
MED24	1.0159e-14	1.26649e-11	-7.73725	Esophagus_Muscularis	4.07577e-28	1.0081e-24	10.9942	Pituitary	1.00744e-32	4.60674e-29	11.9134	NA	NA	NA	1	1	1	0	3	5.61701	6.68924	5.22746	-10.2148	5.98824	-10.6565	NA	NA	1.9429e-08	2.2434e-11	1.71851e-07	1.70175e-24	2.12119e-09	1.62548e-26	NA	NA	1.29757e-05	5.34283e-09	0.00015787	2.41365e-21	4.23963e-06	2.47331e-23	NA	NA
MED24	1.0159e-14	1.26649e-11	-7.73725	Esophagus_Muscularis	4.07577e-28	1.0081e-24	10.9942	Prostate	9.48828e-32	7.43667e-28	11.725	NA	NA	NA	1	1	1	0	3	5.61701	6.68924	5.22746	-10.2148	5.85168	-10.5311	NA	NA	1.9429e-08	2.2434e-11	1.71851e-07	1.70175e-24	4.86625e-09	6.20922e-26	NA	NA	1.29757e-05	5.34283e-09	0.00015787	2.41365e-21	6.48788e-06	8.83221e-23	NA	NA
MED24	1.0159e-14	1.26649e-11	-7.73725	Esophagus_Muscularis	4.07577e-28	1.0081e-24	10.9942	Skin_Not_Sun_Exposed_Suprapubic	5.30967e-29	9.45741e-26	-11.1766	NA	NA	NA	1	1	1	0	3	5.61701	6.68924	5.22746	-10.2148	-5.36368	10.2873	NA	NA	1.9429e-08	2.2434e-11	1.71851e-07	1.70175e-24	8.15444e-08	8.03585e-25	NA	NA	1.29757e-05	5.34283e-09	0.00015787	2.41365e-21	7.29415e-05	7.67631e-22	NA	NA
MED24	1.0159e-14	1.26649e-11	-7.73725	Esophagus_Muscularis	4.07577e-28	1.0081e-24	10.9942	Skin_Sun_Exposed_Lower_leg	2.67882e-30	7.21495e-27	-11.4387	NA	NA	NA	1	1	1	0	3	5.61701	6.68924	5.22746	-10.2148	-5.40726	10.6095	NA	NA	1.9429e-08	2.2434e-11	1.71851e-07	1.70175e-24	6.39956e-08	2.69252e-26	NA	NA	1.29757e-05	5.34283e-09	0.00015787	2.41365e-21	7.30851e-05	3.36465e-23	NA	NA
MED24	1.0159e-14	1.26649e-11	-7.73725	Esophagus_Muscularis	4.07577e-28	1.0081e-24	10.9942	Small_Intestine_Terminal_Ileum	4.47048e-35	4.3687e-31	-12.3569	NA	NA	NA	1	1	1	0	3	5.61701	6.68924	5.22746	-10.2148	-6.18076	11.0879	NA	NA	1.9429e-08	2.2434e-11	1.71851e-07	1.70175e-24	6.37932e-10	1.43651e-28	NA	NA	1.29757e-05	5.34283e-09	0.00015787	2.41365e-21	9.4666e-07	2.58538e-25	NA	NA
MED24	1.0159e-14	1.26649e-11	-7.73725	Esophagus_Muscularis	4.07577e-28	1.0081e-24	10.9942	Spleen	5.30967e-29	1.44577e-25	-11.1766	NA	NA	NA	1	1	1	0	3	5.61701	6.68924	5.22746	-10.2148	-5.36368	10.2873	NA	NA	1.9429e-08	2.2434e-11	1.71851e-07	1.70175e-24	8.15444e-08	8.03585e-25	NA	NA	1.29757e-05	5.34283e-09	0.00015787	2.41365e-21	9.96379e-05	7.84952e-22	NA	NA
MED24	1.0159e-14	1.26649e-11	-7.73725	Esophagus_Muscularis	4.07577e-28	1.0081e-24	10.9942	Stomach	2.67882e-30	9.11769e-27	-11.4387	NA	NA	NA	1	1	1	0	3	5.61701	6.68924	5.22746	-10.2148	-5.40726	10.6095	NA	NA	1.9429e-08	2.2434e-11	1.71851e-07	1.70175e-24	6.39956e-08	2.69252e-26	NA	NA	1.29757e-05	5.34283e-09	0.00015787	2.41365e-21	6.37594e-05	4.77939e-23	NA	NA
MED24	1.0159e-14	1.26649e-11	-7.73725	Esophagus_Muscularis	4.07577e-28	1.0081e-24	10.9942	Testis	9.84267e-33	8.57526e-29	11.9154	NA	NA	NA	1	1	1	0	3	5.61701	6.68924	5.22746	-10.2148	5.88104	-10.765	NA	NA	1.9429e-08	2.2434e-11	1.71851e-07	1.70175e-24	4.07702e-09	5.03693e-27	NA	NA	1.29757e-05	5.34283e-09	0.00015787	2.41365e-21	5.94335e-06	7.85172e-24	NA	NA
MED24	1.0159e-14	1.26649e-11	-7.73725	Esophagus_Muscularis	4.07577e-28	1.0081e-24	10.9942	Thyroid	2.67882e-30	1.16026e-26	-11.4387	NA	NA	NA	1	1	1	0	3	5.61701	6.68924	5.22746	-10.2148	-5.40726	10.6095	NA	NA	1.9429e-08	2.2434e-11	1.71851e-07	1.70175e-24	6.39956e-08	2.69252e-26	NA	NA	1.29757e-05	5.34283e-09	0.00015787	2.41365e-21	5.58331e-05	3.60229e-23	NA	NA
MED24	1.0159e-14	1.26649e-11	-7.73725	Esophagus_Muscularis	4.07577e-28	1.0081e-24	10.9942	Uterus	2.28457e-35	6.66705e-31	-12.4108	NA	NA	NA	1	1	1	0	3	5.61701	6.68924	5.22746	-10.2148	-6.20122	11.1436	NA	NA	1.9429e-08	2.2434e-11	1.71851e-07	1.70175e-24	5.60261e-10	7.69427e-29	NA	NA	1.29757e-05	5.34283e-09	0.00015787	2.41365e-21	6.95441e-07	1.46311e-25	NA	NA
MED24	1.0159e-14	1.26649e-11	-7.73725	Esophagus_Muscularis	4.07577e-28	1.0081e-24	10.9942	Vagina	4.16818e-34	6.52802e-30	-12.1761	NA	NA	NA	1	1	1	0	3	5.61701	6.68924	5.22746	-10.2148	-6.08008	10.9373	NA	NA	1.9429e-08	2.2434e-11	1.71851e-07	1.70175e-24	1.20124e-09	7.64338e-28	NA	NA	1.29757e-05	5.34283e-09	0.00015787	2.41365e-21	1.4522e-06	1.45285e-24	NA	NA
MED24	1.0159e-14	1.26649e-11	-7.73725	Esophagus_Muscularis	4.07577e-28	1.0081e-24	10.9942	Whole_Blood	2.84705e-33	1.31363e-29	-12.0183	NA	NA	NA	1	1	1	0	3	5.61701	6.68924	5.22746	-10.2148	-6.04235	10.7488	NA	NA	1.9429e-08	2.2434e-11	1.71851e-07	1.70175e-24	1.51888e-09	6.0053e-27	NA	NA	1.29757e-05	5.34283e-09	0.00015787	2.41365e-21	2.70596e-06	6.08653e-24	NA	NA
MED24	1.0159e-14	1.26649e-11	-7.73725	Esophagus_Muscularis	4.07577e-28	1.0081e-24	10.9942	smultixcan	1.24075e-38	1.29123e-34	3.68809	NA	NA	NA	1	1	1	0	3	5.61701	6.68924	5.22746	-10.2148	1.54158	-3.59376	NA	NA	1.9429e-08	2.2434e-11	1.71851e-07	1.70175e-24	1.34772e-05	6.99754e-41	NA	NA	1.29757e-05	5.34283e-09	0.00015787	2.41365e-21	0.00625234	1.59237e-37	NA	NA
MED24	1.0159e-14	1.26649e-11	-7.73725	Kidney_Cortex	9.66494e-29	2.85019e-25	11.1233	Adipose_Subcutaneous	2.56836e-33	1.05627e-29	-12.0268	NA	NA	NA	1	1	1	0	3	5.61701	6.68924	5.33951	-10.2296	-6.01213	10.7957	NA	NA	1.9429e-08	2.2434e-11	9.31994e-08	1.46047e-24	1.83101e-09	3.60574e-27	NA	NA	1.29757e-05	5.34283e-09	7.90839e-05	2.24085e-21	2.77048e-06	5.61315e-24	NA	NA
MED24	1.0159e-14	1.26649e-11	-7.73725	Kidney_Cortex	9.66494e-29	2.85019e-25	11.1233	Adipose_Visceral_Omentum	1.65213e-32	5.24122e-29	11.8721	NA	NA	NA	1	1	1	0	3	5.61701	6.68924	5.33951	-10.2296	5.95342	-10.6313	NA	NA	1.9429e-08	2.2434e-11	9.31994e-08	1.46047e-24	2.62593e-09	2.13113e-26	NA	NA	1.29757e-05	5.34283e-09	7.90839e-05	2.24085e-21	4.01565e-06	2.61024e-23	NA	NA
MED24	1.0159e-14	1.26649e-11	-7.73725	Kidney_Cortex	9.66494e-29	2.85019e-25	11.1233	Adrenal_Gland	1.0463e-33	5.76698e-30	-12.1008	NA	NA	NA	1	1	1	0	3	5.61701	6.68924	5.33951	-10.2296	-6.04855	10.8627	NA	NA	1.9429e-08	2.2434e-11	9.31994e-08	1.46047e-24	1.46151e-09	1.73514e-27	NA	NA	1.29757e-05	5.34283e-09	7.90839e-05	2.24085e-21	1.94587e-06	2.16568e-24	NA	NA
MED24	1.0159e-14	1.26649e-11	-7.73725	Kidney_Cortex	9.66494e-29	2.85019e-25	11.1233	Artery_Aorta	4.17171e-32	1.82792e-28	-11.7944	NA	NA	NA	1	1	1	0	3	5.61701	6.68924	5.33951	-10.2296	-5.90946	10.5673	NA	NA	1.9429e-08	2.2434e-11	9.31994e-08	1.46047e-24	3.43235e-09	4.22379e-26	NA	NA	1.29757e-05	5.34283e-09	7.90839e-05	2.24085e-21	4.87936e-06	5.62802e-23	NA	NA
MED24	1.0159e-14	1.26649e-11	-7.73725	Kidney_Cortex	9.66494e-29	2.85019e-25	11.1233	Artery_Coronary	4.89063e-33	2.48444e-29	11.9735	NA	NA	NA	1	1	1	0	3	5.61701	6.68924	5.33951	-10.2296	5.99393	-10.7338	NA	NA	1.9429e-08	2.2434e-11	9.31994e-08	1.46047e-24	2.0483e-09	7.06568e-27	NA	NA	1.29757e-05	5.34283e-09	7.90839e-05	2.24085e-21	3.31507e-06	1.31958e-23	NA	NA
MED24	1.0159e-14	1.26649e-11	-7.73725	Kidney_Cortex	9.66494e-29	2.85019e-25	11.1233	Artery_Tibial	6.28612e-33	3.92091e-29	11.9527	NA	NA	NA	1	1	1	0	3	5.61701	6.68924	5.33951	-10.2296	5.97836	-10.7254	NA	NA	1.9429e-08	2.2434e-11	9.31994e-08	1.46047e-24	2.2539e-09	7.73376e-27	NA	NA	1.29757e-05	5.34283e-09	7.90839e-05	2.24085e-21	3.38413e-06	1.09022e-23	NA	NA
MED24	1.0159e-14	1.26649e-11	-7.73725	Kidney_Cortex	9.66494e-29	2.85019e-25	11.1233	Brain_Amygdala	5.30967e-29	3.1897e-25	11.1766	NA	NA	NA	1	1	1	0	3	5.61701	6.68924	5.33951	-10.2296	5.36368	-10.2873	NA	NA	1.9429e-08	2.2434e-11	9.31994e-08	1.46047e-24	8.15444e-08	8.03585e-25	NA	NA	1.29757e-05	5.34283e-09	7.90839e-05	2.24085e-21	0.000130267	1.16384e-21	NA	NA
MED24	1.0159e-14	1.26649e-11	-7.73725	Kidney_Cortex	9.66494e-29	2.85019e-25	11.1233	Brain_Anterior_cingulate_cortex_BA24	2.67882e-30	1.45065e-26	-11.4387	NA	NA	NA	1	1	1	0	3	5.61701	6.68924	5.33951	-10.2296	-5.40726	10.6095	NA	NA	1.9429e-08	2.2434e-11	9.31994e-08	1.46047e-24	6.39956e-08	2.69252e-26	NA	NA	1.29757e-05	5.34283e-09	7.90839e-05	2.24085e-21	0.000155933	4.6854e-23	NA	NA
MED24	1.0159e-14	1.26649e-11	-7.73725	Kidney_Cortex	9.66494e-29	2.85019e-25	11.1233	Brain_Caudate_basal_ganglia	5.43279e-32	2.6148e-28	11.7721	NA	NA	NA	1	1	1	0	3	5.61701	6.68924	5.33951	-10.2296	5.84076	-10.5991	NA	NA	1.9429e-08	2.2434e-11	9.31994e-08	1.46047e-24	5.19627e-09	3.00714e-26	NA	NA	1.29757e-05	5.34283e-09	7.90839e-05	2.24085e-21	2.65769e-05	5.39696e-23	NA	NA
MED24	1.0159e-14	1.26649e-11	-7.73725	Kidney_Cortex	9.66494e-29	2.85019e-25	11.1233	Brain_Cerebellar_Hemisphere	2.67882e-30	1.00231e-26	-11.4387	NA	NA	NA	1	1	1	0	3	5.61701	6.68924	5.33951	-10.2296	-5.40726	10.6095	NA	NA	1.9429e-08	2.2434e-11	9.31994e-08	1.46047e-24	6.39956e-08	2.69252e-26	NA	NA	1.29757e-05	5.34283e-09	7.90839e-05	2.24085e-21	9.96881e-05	3.81983e-23	NA	NA
MED24	1.0159e-14	1.26649e-11	-7.73725	Kidney_Cortex	9.66494e-29	2.85019e-25	11.1233	Brain_Cerebellum	2.67882e-30	9.1693e-27	-11.4387	NA	NA	NA	1	1	1	0	3	5.61701	6.68924	5.33951	-10.2296	-5.40726	10.6095	NA	NA	1.9429e-08	2.2434e-11	9.31994e-08	1.46047e-24	6.39956e-08	2.69252e-26	NA	NA	1.29757e-05	5.34283e-09	7.90839e-05	2.24085e-21	0.000115938	3.93744e-23	NA	NA
MED24	1.0159e-14	1.26649e-11	-7.73725	Kidney_Cortex	9.66494e-29	2.85019e-25	11.1233	Brain_Cortex	5.53021e-32	2.43818e-28	-11.7706	NA	NA	NA	1	1	1	0	3	5.61701	6.68924	5.33951	-10.2296	-5.96401	10.4746	NA	NA	1.9429e-08	2.2434e-11	9.31994e-08	1.46047e-24	2.46128e-09	1.13028e-25	NA	NA	1.29757e-05	5.34283e-09	7.90839e-05	2.24085e-21	6.27201e-06	1.55962e-22	NA	NA
MED24	1.0159e-14	1.26649e-11	-7.73725	Kidney_Cortex	9.66494e-29	2.85019e-25	11.1233	Brain_Frontal_Cortex_BA9	2.16564e-31	1.29462e-27	11.6549	NA	NA	NA	1	1	1	0	3	5.61701	6.68924	5.33951	-10.2296	5.84438	-10.4412	NA	NA	1.9429e-08	2.2434e-11	9.31994e-08	1.46047e-24	5.08461e-09	1.60787e-25	NA	NA	1.29757e-05	5.34283e-09	7.90839e-05	2.24085e-21	1.17302e-05	2.50828e-22	NA	NA
MED24	1.0159e-14	1.26649e-11	-7.73725	Kidney_Cortex	9.66494e-29	2.85019e-25	11.1233	Brain_Hippocampus	5.30967e-29	2.70209e-25	-11.1766	NA	NA	NA	1	1	1	0	3	5.61701	6.68924	5.33951	-10.2296	-5.36368	10.2873	NA	NA	1.9429e-08	2.2434e-11	9.31994e-08	1.46047e-24	8.15444e-08	8.03585e-25	NA	NA	1.29757e-05	5.34283e-09	7.90839e-05	2.24085e-21	0.000147038	1.42348e-21	NA	NA
MED24	1.0159e-14	1.26649e-11	-7.73725	Kidney_Cortex	9.66494e-29	2.85019e-25	11.1233	Brain_Hypothalamus	5.30967e-29	3.00275e-25	-11.1766	NA	NA	NA	1	1	1	0	3	5.61701	6.68924	5.33951	-10.2296	-5.36368	10.2873	NA	NA	1.9429e-08	2.2434e-11	9.31994e-08	1.46047e-24	8.15444e-08	8.03585e-25	NA	NA	1.29757e-05	5.34283e-09	7.90839e-05	2.24085e-21	0.000130607	1.2258e-21	NA	NA
MED24	1.0159e-14	1.26649e-11	-7.73725	Kidney_Cortex	9.66494e-29	2.85019e-25	11.1233	Brain_Nucleus_accumbens_basal_ganglia	2.67882e-30	8.22464e-27	-11.4387	NA	NA	NA	1	1	1	0	3	5.61701	6.68924	5.33951	-10.2296	-5.40726	10.6095	NA	NA	1.9429e-08	2.2434e-11	9.31994e-08	1.46047e-24	6.39956e-08	2.69252e-26	NA	NA	1.29757e-05	5.34283e-09	7.90839e-05	2.24085e-21	9.26442e-05	3.45221e-23	NA	NA
MED24	1.0159e-14	1.26649e-11	-7.73725	Kidney_Cortex	9.66494e-29	2.85019e-25	11.1233	Brain_Putamen_basal_ganglia	1.53236e-31	1.63319e-27	11.6844	NA	NA	NA	1	1	1	0	3	5.61701	6.68924	5.33951	-10.2296	5.87801	-10.446	NA	NA	1.9429e-08	2.2434e-11	9.31994e-08	1.46047e-24	4.15236e-09	1.52792e-25	NA	NA	1.29757e-05	5.34283e-09	7.90839e-05	2.24085e-21	1.56745e-05	4.24762e-22	NA	NA
MED24	1.0159e-14	1.26649e-11	-7.73725	Kidney_Cortex	9.66494e-29	2.85019e-25	11.1233	Brain_Spinal_cord_cervical_c-1	5.30967e-29	1.89741e-25	-11.1766	NA	NA	NA	1	1	1	0	3	5.61701	6.68924	5.33951	-10.2296	-5.36368	10.2873	NA	NA	1.9429e-08	2.2434e-11	9.31994e-08	1.46047e-24	8.15444e-08	8.03585e-25	NA	NA	1.29757e-05	5.34283e-09	7.90839e-05	2.24085e-21	0.000116206	1.32493e-21	NA	NA
MED24	1.0159e-14	1.26649e-11	-7.73725	Kidney_Cortex	9.66494e-29	2.85019e-25	11.1233	Brain_Substantia_nigra	7.31117e-26	1.81683e-22	-10.5157	NA	NA	NA	1	1	1	0	3	5.61701	6.68924	5.33951	-10.2296	-5.43209	9.21074	NA	NA	1.9429e-08	2.2434e-11	9.31994e-08	1.46047e-24	5.56988e-08	3.23887e-20	NA	NA	1.29757e-05	5.34283e-09	7.90839e-05	2.24085e-21	9.3741e-05	3.92313e-17	NA	NA
MED24	1.0159e-14	1.26649e-11	-7.73725	Kidney_Cortex	9.66494e-29	2.85019e-25	11.1233	Breast_Mammary_Tissue	2.67882e-30	1.00649e-26	-11.4387	NA	NA	NA	1	1	1	0	3	5.61701	6.68924	5.33951	-10.2296	-5.40726	10.6095	NA	NA	1.9429e-08	2.2434e-11	9.31994e-08	1.46047e-24	6.39956e-08	2.69252e-26	NA	NA	1.29757e-05	5.34283e-09	7.90839e-05	2.24085e-21	5.5929e-05	3.3895e-23	NA	NA
MED24	1.0159e-14	1.26649e-11	-7.73725	Kidney_Cortex	9.66494e-29	2.85019e-25	11.1233	Cells_Cultured_fibroblasts	5.65869e-33	1.99483e-29	11.9614	NA	NA	NA	1	1	1	0	3	5.61701	6.68924	5.33951	-10.2296	6.02066	-10.69	NA	NA	1.9429e-08	2.2434e-11	9.31994e-08	1.46047e-24	1.73707e-09	1.13379e-26	NA	NA	1.29757e-05	5.34283e-09	7.90839e-05	2.24085e-21	3.05766e-06	1.66446e-23	NA	NA
MED24	1.0159e-14	1.26649e-11	-7.73725	Kidney_Cortex	9.66494e-29	2.85019e-25	11.1233	Cells_EBV-transformed_lymphocytes	5.30967e-29	1.13905e-25	11.1766	NA	NA	NA	1	1	1	0	3	5.61701	6.68924	5.33951	-10.2296	5.36368	-10.2873	NA	NA	1.9429e-08	2.2434e-11	9.31994e-08	1.46047e-24	8.15444e-08	8.03585e-25	NA	NA	1.29757e-05	5.34283e-09	7.90839e-05	2.24085e-21	0.000109492	8.99367e-22	NA	NA
MED24	1.0159e-14	1.26649e-11	-7.73725	Kidney_Cortex	9.66494e-29	2.85019e-25	11.1233	Colon_Sigmoid	8.99445e-32	4.03272e-28	11.7295	NA	NA	NA	1	1	1	0	3	5.61701	6.68924	5.33951	-10.2296	5.86911	-10.5181	NA	NA	1.9429e-08	2.2434e-11	9.31994e-08	1.46047e-24	4.38132e-09	7.13213e-26	NA	NA	1.29757e-05	5.34283e-09	7.90839e-05	2.24085e-21	7.28876e-06	1.11108e-22	NA	NA
MED24	1.0159e-14	1.26649e-11	-7.73725	Kidney_Cortex	9.66494e-29	2.85019e-25	11.1233	Colon_Transverse	4.26832e-29	1.47969e-25	-11.1959	NA	NA	NA	1	1	1	0	3	5.61701	6.68924	5.33951	-10.2296	-5.65466	10.0009	NA	NA	1.9429e-08	2.2434e-11	9.31994e-08	1.46047e-24	1.56156e-08	1.51003e-23	NA	NA	1.29757e-05	5.34283e-09	7.90839e-05	2.24085e-21	1.91464e-05	1.44217e-20	NA	NA
MED24	1.0159e-14	1.26649e-11	-7.73725	Kidney_Cortex	9.66494e-29	2.85019e-25	11.1233	Esophagus_Gastroesophageal_Junction	9.88823e-34	3.93023e-30	-12.1054	NA	NA	NA	1	1	1	0	3	5.61701	6.68924	5.33951	-10.2296	-6.06122	10.8551	NA	NA	1.9429e-08	2.2434e-11	9.31994e-08	1.46047e-24	1.35089e-09	1.88666e-27	NA	NA	1.29757e-05	5.34283e-09	7.90839e-05	2.24085e-21	2.96493e-06	2.65125e-24	NA	NA
MED24	1.0159e-14	1.26649e-11	-7.73725	Kidney_Cortex	9.66494e-29	2.85019e-25	11.1233	Esophagus_Mucosa	6.23457e-34	4.02625e-30	-12.1432	NA	NA	NA	1	1	1	0	3	5.61701	6.68924	5.33951	-10.2296	-6.06632	10.9047	NA	NA	1.9429e-08	2.2434e-11	9.31994e-08	1.46047e-24	1.30874e-09	1.09426e-27	NA	NA	1.29757e-05	5.34283e-09	7.90839e-05	2.24085e-21	1.44417e-06	1.68591e-24	NA	NA
MED24	1.0159e-14	1.26649e-11	-7.73725	Kidney_Cortex	9.66494e-29	2.85019e-25	11.1233	Esophagus_Muscularis	1.68305e-33	6.72485e-30	-12.0617	NA	NA	NA	1	1	1	0	3	5.61701	6.68924	5.33951	-10.2296	-6.04648	10.8077	NA	NA	1.9429e-08	2.2434e-11	9.31994e-08	1.46047e-24	1.4804e-09	3.16472e-27	NA	NA	1.29757e-05	5.34283e-09	7.90839e-05	2.24085e-21	2.67706e-06	4.39305e-24	NA	NA
MED24	1.0159e-14	1.26649e-11	-7.73725	Kidney_Cortex	9.66494e-29	2.85019e-25	11.1233	Heart_Atrial_Appendage	3.6407e-32	1.11179e-28	11.8059	NA	NA	NA	1	1	1	0	3	5.61701	6.68924	5.33951	-10.2296	5.90979	-10.5837	NA	NA	1.9429e-08	2.2434e-11	9.31994e-08	1.46047e-24	3.42552e-09	3.54695e-26	NA	NA	1.29757e-05	5.34283e-09	7.90839e-05	2.24085e-21	4.16429e-06	4.83972e-23	NA	NA
MED24	1.0159e-14	1.26649e-11	-7.73725	Kidney_Cortex	9.66494e-29	2.85019e-25	11.1233	Heart_Left_Ventricle	2.03676e-35	1.50143e-31	-12.42	NA	NA	NA	1	1	1	0	3	5.61701	6.68924	5.33951	-10.2296	-6.01708	11.3651	NA	NA	1.9429e-08	2.2434e-11	9.31994e-08	1.46047e-24	1.77589e-09	6.24146e-30	NA	NA	1.29757e-05	5.34283e-09	7.90839e-05	2.24085e-21	3.2063e-06	7.56005e-27	NA	NA
MED24	1.0159e-14	1.26649e-11	-7.73725	Kidney_Cortex	9.66494e-29	2.85019e-25	11.1233	Kidney_Cortex	5.16957e-33	2.29245e-29	11.9689	NA	NA	NA	1	1	1	0	3	5.61701	6.68924	5.33951	-10.2296	5.99986	-10.7247	NA	NA	1.9429e-08	2.2434e-11	9.31994e-08	1.46047e-24	1.97484e-09	7.79153e-27	NA	NA	1.29757e-05	5.34283e-09	7.90839e-05	2.24085e-21	2.66703e-06	1.80413e-23	NA	NA
MED24	1.0159e-14	1.26649e-11	-7.73725	Kidney_Cortex	9.66494e-29	2.85019e-25	11.1233	Liver	5.30967e-29	1.50453e-25	-11.1766	NA	NA	NA	1	1	1	0	3	5.61701	6.68924	5.33951	-10.2296	-5.36368	10.2873	NA	NA	1.9429e-08	2.2434e-11	9.31994e-08	1.46047e-24	8.15444e-08	8.03585e-25	NA	NA	1.29757e-05	5.34283e-09	7.90839e-05	2.24085e-21	8.59111e-05	9.23989e-22	NA	NA
MED24	1.0159e-14	1.26649e-11	-7.73725	Kidney_Cortex	9.66494e-29	2.85019e-25	11.1233	Lung	5.57212e-33	2.69205e-29	-11.9627	NA	NA	NA	1	1	1	0	3	5.61701	6.68924	5.33951	-10.2296	-6.0018	10.7134	NA	NA	1.9429e-08	2.2434e-11	9.31994e-08	1.46047e-24	1.95138e-09	8.80857e-27	NA	NA	1.29757e-05	5.34283e-09	7.90839e-05	2.24085e-21	2.58999e-06	1.2942e-23	NA	NA
MED24	1.0159e-14	1.26649e-11	-7.73725	Kidney_Cortex	9.66494e-29	2.85019e-25	11.1233	Minor_Salivary_Gland	2.67882e-30	2.5055e-26	-11.4387	NA	NA	NA	1	1	1	0	3	5.61701	6.68924	5.33951	-10.2296	-5.40726	10.6095	NA	NA	1.9429e-08	2.2434e-11	9.31994e-08	1.46047e-24	6.39956e-08	2.69252e-26	NA	NA	1.29757e-05	5.34283e-09	7.90839e-05	2.24085e-21	5.44913e-05	5.64236e-23	NA	NA
MED24	1.0159e-14	1.26649e-11	-7.73725	Kidney_Cortex	9.66494e-29	2.85019e-25	11.1233	Muscle_Skeletal	3.15063e-33	1.59746e-29	-12.0099	NA	NA	NA	1	1	1	0	3	5.61701	6.68924	5.33951	-10.2296	-6.00657	10.7773	NA	NA	1.9429e-08	2.2434e-11	9.31994e-08	1.46047e-24	1.89487e-09	4.40695e-27	NA	NA	1.29757e-05	5.34283e-09	7.90839e-05	2.24085e-21	2.87919e-06	6.57257e-24	NA	NA
MED24	1.0159e-14	1.26649e-11	-7.73725	Kidney_Cortex	9.66494e-29	2.85019e-25	11.1233	Nerve_Tibial	2.92831e-33	1.33216e-29	-12.016	NA	NA	NA	1	1	1	0	3	5.61701	6.68924	5.33951	-10.2296	-6.00546	10.7874	NA	NA	1.9429e-08	2.2434e-11	9.31994e-08	1.46047e-24	1.90795e-09	3.94627e-27	NA	NA	1.29757e-05	5.34283e-09	7.90839e-05	2.24085e-21	3.36263e-06	5.97251e-24	NA	NA
MED24	1.0159e-14	1.26649e-11	-7.73725	Kidney_Cortex	9.66494e-29	2.85019e-25	11.1233	Ovary	1.5012e-33	7.65164e-30	-12.0711	NA	NA	NA	1	1	1	0	3	5.61701	6.68924	5.33951	-10.2296	-6.02991	10.8404	NA	NA	1.9429e-08	2.2434e-11	9.31994e-08	1.46047e-24	1.64051e-09	2.21428e-27	NA	NA	1.29757e-05	5.34283e-09	7.90839e-05	2.24085e-21	2.20785e-06	3.70635e-24	NA	NA
MED24	1.0159e-14	1.26649e-11	-7.73725	Kidney_Cortex	9.66494e-29	2.85019e-25	11.1233	Pancreas	5.30967e-29	1.52839e-25	-11.1766	NA	NA	NA	1	1	1	0	3	5.61701	6.68924	5.33951	-10.2296	-5.36368	10.2873	NA	NA	1.9429e-08	2.2434e-11	9.31994e-08	1.46047e-24	8.15444e-08	8.03585e-25	NA	NA	1.29757e-05	5.34283e-09	7.90839e-05	2.24085e-21	8.30496e-05	8.39258e-22	NA	NA
MED24	1.0159e-14	1.26649e-11	-7.73725	Kidney_Cortex	9.66494e-29	2.85019e-25	11.1233	Pituitary	1.00744e-32	4.60674e-29	11.9134	NA	NA	NA	1	1	1	0	3	5.61701	6.68924	5.33951	-10.2296	5.98824	-10.6565	NA	NA	1.9429e-08	2.2434e-11	9.31994e-08	1.46047e-24	2.12119e-09	1.62548e-26	NA	NA	1.29757e-05	5.34283e-09	7.90839e-05	2.24085e-21	4.23963e-06	2.47331e-23	NA	NA
MED24	1.0159e-14	1.26649e-11	-7.73725	Kidney_Cortex	9.66494e-29	2.85019e-25	11.1233	Prostate	9.48828e-32	7.43667e-28	11.725	NA	NA	NA	1	1	1	0	3	5.61701	6.68924	5.33951	-10.2296	5.85168	-10.5311	NA	NA	1.9429e-08	2.2434e-11	9.31994e-08	1.46047e-24	4.86625e-09	6.20922e-26	NA	NA	1.29757e-05	5.34283e-09	7.90839e-05	2.24085e-21	6.48788e-06	8.83221e-23	NA	NA
MED24	1.0159e-14	1.26649e-11	-7.73725	Kidney_Cortex	9.66494e-29	2.85019e-25	11.1233	Skin_Not_Sun_Exposed_Suprapubic	5.30967e-29	9.45741e-26	-11.1766	NA	NA	NA	1	1	1	0	3	5.61701	6.68924	5.33951	-10.2296	-5.36368	10.2873	NA	NA	1.9429e-08	2.2434e-11	9.31994e-08	1.46047e-24	8.15444e-08	8.03585e-25	NA	NA	1.29757e-05	5.34283e-09	7.90839e-05	2.24085e-21	7.29415e-05	7.67631e-22	NA	NA
MED24	1.0159e-14	1.26649e-11	-7.73725	Kidney_Cortex	9.66494e-29	2.85019e-25	11.1233	Skin_Sun_Exposed_Lower_leg	2.67882e-30	7.21495e-27	-11.4387	NA	NA	NA	1	1	1	0	3	5.61701	6.68924	5.33951	-10.2296	-5.40726	10.6095	NA	NA	1.9429e-08	2.2434e-11	9.31994e-08	1.46047e-24	6.39956e-08	2.69252e-26	NA	NA	1.29757e-05	5.34283e-09	7.90839e-05	2.24085e-21	7.30851e-05	3.36465e-23	NA	NA
MED24	1.0159e-14	1.26649e-11	-7.73725	Kidney_Cortex	9.66494e-29	2.85019e-25	11.1233	Small_Intestine_Terminal_Ileum	4.47048e-35	4.3687e-31	-12.3569	NA	NA	NA	1	1	1	0	3	5.61701	6.68924	5.33951	-10.2296	-6.18076	11.0879	NA	NA	1.9429e-08	2.2434e-11	9.31994e-08	1.46047e-24	6.37932e-10	1.43651e-28	NA	NA	1.29757e-05	5.34283e-09	7.90839e-05	2.24085e-21	9.4666e-07	2.58538e-25	NA	NA
MED24	1.0159e-14	1.26649e-11	-7.73725	Kidney_Cortex	9.66494e-29	2.85019e-25	11.1233	Spleen	5.30967e-29	1.44577e-25	-11.1766	NA	NA	NA	1	1	1	0	3	5.61701	6.68924	5.33951	-10.2296	-5.36368	10.2873	NA	NA	1.9429e-08	2.2434e-11	9.31994e-08	1.46047e-24	8.15444e-08	8.03585e-25	NA	NA	1.29757e-05	5.34283e-09	7.90839e-05	2.24085e-21	9.96379e-05	7.84952e-22	NA	NA
MED24	1.0159e-14	1.26649e-11	-7.73725	Kidney_Cortex	9.66494e-29	2.85019e-25	11.1233	Stomach	2.67882e-30	9.11769e-27	-11.4387	NA	NA	NA	1	1	1	0	3	5.61701	6.68924	5.33951	-10.2296	-5.40726	10.6095	NA	NA	1.9429e-08	2.2434e-11	9.31994e-08	1.46047e-24	6.39956e-08	2.69252e-26	NA	NA	1.29757e-05	5.34283e-09	7.90839e-05	2.24085e-21	6.37594e-05	4.77939e-23	NA	NA
MED24	1.0159e-14	1.26649e-11	-7.73725	Kidney_Cortex	9.66494e-29	2.85019e-25	11.1233	Testis	9.84267e-33	8.57526e-29	11.9154	NA	NA	NA	1	1	1	0	3	5.61701	6.68924	5.33951	-10.2296	5.88104	-10.765	NA	NA	1.9429e-08	2.2434e-11	9.31994e-08	1.46047e-24	4.07702e-09	5.03693e-27	NA	NA	1.29757e-05	5.34283e-09	7.90839e-05	2.24085e-21	5.94335e-06	7.85172e-24	NA	NA
MED24	1.0159e-14	1.26649e-11	-7.73725	Kidney_Cortex	9.66494e-29	2.85019e-25	11.1233	Thyroid	2.67882e-30	1.16026e-26	-11.4387	NA	NA	NA	1	1	1	0	3	5.61701	6.68924	5.33951	-10.2296	-5.40726	10.6095	NA	NA	1.9429e-08	2.2434e-11	9.31994e-08	1.46047e-24	6.39956e-08	2.69252e-26	NA	NA	1.29757e-05	5.34283e-09	7.90839e-05	2.24085e-21	5.58331e-05	3.60229e-23	NA	NA
MED24	1.0159e-14	1.26649e-11	-7.73725	Kidney_Cortex	9.66494e-29	2.85019e-25	11.1233	Uterus	2.28457e-35	6.66705e-31	-12.4108	NA	NA	NA	1	1	1	0	3	5.61701	6.68924	5.33951	-10.2296	-6.20122	11.1436	NA	NA	1.9429e-08	2.2434e-11	9.31994e-08	1.46047e-24	5.60261e-10	7.69427e-29	NA	NA	1.29757e-05	5.34283e-09	7.90839e-05	2.24085e-21	6.95441e-07	1.46311e-25	NA	NA
MED24	1.0159e-14	1.26649e-11	-7.73725	Kidney_Cortex	9.66494e-29	2.85019e-25	11.1233	Vagina	4.16818e-34	6.52802e-30	-12.1761	NA	NA	NA	1	1	1	0	3	5.61701	6.68924	5.33951	-10.2296	-6.08008	10.9373	NA	NA	1.9429e-08	2.2434e-11	9.31994e-08	1.46047e-24	1.20124e-09	7.64338e-28	NA	NA	1.29757e-05	5.34283e-09	7.90839e-05	2.24085e-21	1.4522e-06	1.45285e-24	NA	NA
MED24	1.0159e-14	1.26649e-11	-7.73725	Kidney_Cortex	9.66494e-29	2.85019e-25	11.1233	Whole_Blood	2.84705e-33	1.31363e-29	-12.0183	NA	NA	NA	1	1	1	0	3	5.61701	6.68924	5.33951	-10.2296	-6.04235	10.7488	NA	NA	1.9429e-08	2.2434e-11	9.31994e-08	1.46047e-24	1.51888e-09	6.0053e-27	NA	NA	1.29757e-05	5.34283e-09	7.90839e-05	2.24085e-21	2.70596e-06	6.08653e-24	NA	NA
MED24	1.0159e-14	1.26649e-11	-7.73725	Kidney_Cortex	9.66494e-29	2.85019e-25	11.1233	smultixcan	1.24075e-38	1.29123e-34	3.68809	NA	NA	NA	1	1	1	0	3	5.61701	6.68924	5.33951	-10.2296	1.54158	-3.59376	NA	NA	1.9429e-08	2.2434e-11	9.31994e-08	1.46047e-24	1.34772e-05	6.99754e-41	NA	NA	1.29757e-05	5.34283e-09	7.90839e-05	2.24085e-21	0.00625234	1.59237e-37	NA	NA
MED24	1.0159e-14	1.26649e-11	-7.73725	Muscle_Skeletal	6.13164e-10	3.32773e-07	-6.18701	Adipose_Subcutaneous	2.56836e-33	1.05627e-29	-12.0268	NA	NA	NA	1	1	1	0	3	5.61701	6.68924	-2.7404	5.92244	-6.01213	10.7957	NA	NA	1.9429e-08	2.2434e-11	0.0061364	3.17194e-09	1.83101e-09	3.60574e-27	NA	NA	1.29757e-05	5.34283e-09	0.388053	8.45898e-07	2.77048e-06	5.61315e-24	NA	NA
MED24	1.0159e-14	1.26649e-11	-7.73725	Muscle_Skeletal	6.13164e-10	3.32773e-07	-6.18701	Adipose_Visceral_Omentum	1.65213e-32	5.24122e-29	11.8721	NA	NA	NA	1	1	1	0	3	5.61701	6.68924	-2.7404	5.92244	5.95342	-10.6313	NA	NA	1.9429e-08	2.2434e-11	0.0061364	3.17194e-09	2.62593e-09	2.13113e-26	NA	NA	1.29757e-05	5.34283e-09	0.388053	8.45898e-07	4.01565e-06	2.61024e-23	NA	NA
MED24	1.0159e-14	1.26649e-11	-7.73725	Muscle_Skeletal	6.13164e-10	3.32773e-07	-6.18701	Adrenal_Gland	1.0463e-33	5.76698e-30	-12.1008	NA	NA	NA	1	1	1	0	3	5.61701	6.68924	-2.7404	5.92244	-6.04855	10.8627	NA	NA	1.9429e-08	2.2434e-11	0.0061364	3.17194e-09	1.46151e-09	1.73514e-27	NA	NA	1.29757e-05	5.34283e-09	0.388053	8.45898e-07	1.94587e-06	2.16568e-24	NA	NA
MED24	1.0159e-14	1.26649e-11	-7.73725	Muscle_Skeletal	6.13164e-10	3.32773e-07	-6.18701	Artery_Aorta	4.17171e-32	1.82792e-28	-11.7944	NA	NA	NA	1	1	1	0	3	5.61701	6.68924	-2.7404	5.92244	-5.90946	10.5673	NA	NA	1.9429e-08	2.2434e-11	0.0061364	3.17194e-09	3.43235e-09	4.22379e-26	NA	NA	1.29757e-05	5.34283e-09	0.388053	8.45898e-07	4.87936e-06	5.62802e-23	NA	NA
MED24	1.0159e-14	1.26649e-11	-7.73725	Muscle_Skeletal	6.13164e-10	3.32773e-07	-6.18701	Artery_Coronary	4.89063e-33	2.48444e-29	11.9735	NA	NA	NA	1	1	1	0	3	5.61701	6.68924	-2.7404	5.92244	5.99393	-10.7338	NA	NA	1.9429e-08	2.2434e-11	0.0061364	3.17194e-09	2.0483e-09	7.06568e-27	NA	NA	1.29757e-05	5.34283e-09	0.388053	8.45898e-07	3.31507e-06	1.31958e-23	NA	NA
MED24	1.0159e-14	1.26649e-11	-7.73725	Muscle_Skeletal	6.13164e-10	3.32773e-07	-6.18701	Artery_Tibial	6.28612e-33	3.92091e-29	11.9527	NA	NA	NA	1	1	1	0	3	5.61701	6.68924	-2.7404	5.92244	5.97836	-10.7254	NA	NA	1.9429e-08	2.2434e-11	0.0061364	3.17194e-09	2.2539e-09	7.73376e-27	NA	NA	1.29757e-05	5.34283e-09	0.388053	8.45898e-07	3.38413e-06	1.09022e-23	NA	NA
MED24	1.0159e-14	1.26649e-11	-7.73725	Muscle_Skeletal	6.13164e-10	3.32773e-07	-6.18701	Brain_Amygdala	5.30967e-29	3.1897e-25	11.1766	NA	NA	NA	1	1	1	0	3	5.61701	6.68924	-2.7404	5.92244	5.36368	-10.2873	NA	NA	1.9429e-08	2.2434e-11	0.0061364	3.17194e-09	8.15444e-08	8.03585e-25	NA	NA	1.29757e-05	5.34283e-09	0.388053	8.45898e-07	0.000130267	1.16384e-21	NA	NA
MED24	1.0159e-14	1.26649e-11	-7.73725	Muscle_Skeletal	6.13164e-10	3.32773e-07	-6.18701	Brain_Anterior_cingulate_cortex_BA24	2.67882e-30	1.45065e-26	-11.4387	NA	NA	NA	1	1	1	0	3	5.61701	6.68924	-2.7404	5.92244	-5.40726	10.6095	NA	NA	1.9429e-08	2.2434e-11	0.0061364	3.17194e-09	6.39956e-08	2.69252e-26	NA	NA	1.29757e-05	5.34283e-09	0.388053	8.45898e-07	0.000155933	4.6854e-23	NA	NA
MED24	1.0159e-14	1.26649e-11	-7.73725	Muscle_Skeletal	6.13164e-10	3.32773e-07	-6.18701	Brain_Caudate_basal_ganglia	5.43279e-32	2.6148e-28	11.7721	NA	NA	NA	1	1	1	0	3	5.61701	6.68924	-2.7404	5.92244	5.84076	-10.5991	NA	NA	1.9429e-08	2.2434e-11	0.0061364	3.17194e-09	5.19627e-09	3.00714e-26	NA	NA	1.29757e-05	5.34283e-09	0.388053	8.45898e-07	2.65769e-05	5.39696e-23	NA	NA
MED24	1.0159e-14	1.26649e-11	-7.73725	Muscle_Skeletal	6.13164e-10	3.32773e-07	-6.18701	Brain_Cerebellar_Hemisphere	2.67882e-30	1.00231e-26	-11.4387	NA	NA	NA	1	1	1	0	3	5.61701	6.68924	-2.7404	5.92244	-5.40726	10.6095	NA	NA	1.9429e-08	2.2434e-11	0.0061364	3.17194e-09	6.39956e-08	2.69252e-26	NA	NA	1.29757e-05	5.34283e-09	0.388053	8.45898e-07	9.96881e-05	3.81983e-23	NA	NA
MED24	1.0159e-14	1.26649e-11	-7.73725	Muscle_Skeletal	6.13164e-10	3.32773e-07	-6.18701	Brain_Cerebellum	2.67882e-30	9.1693e-27	-11.4387	NA	NA	NA	1	1	1	0	3	5.61701	6.68924	-2.7404	5.92244	-5.40726	10.6095	NA	NA	1.9429e-08	2.2434e-11	0.0061364	3.17194e-09	6.39956e-08	2.69252e-26	NA	NA	1.29757e-05	5.34283e-09	0.388053	8.45898e-07	0.000115938	3.93744e-23	NA	NA
MED24	1.0159e-14	1.26649e-11	-7.73725	Muscle_Skeletal	6.13164e-10	3.32773e-07	-6.18701	Brain_Cortex	5.53021e-32	2.43818e-28	-11.7706	NA	NA	NA	1	1	1	0	3	5.61701	6.68924	-2.7404	5.92244	-5.96401	10.4746	NA	NA	1.9429e-08	2.2434e-11	0.0061364	3.17194e-09	2.46128e-09	1.13028e-25	NA	NA	1.29757e-05	5.34283e-09	0.388053	8.45898e-07	6.27201e-06	1.55962e-22	NA	NA
MED24	1.0159e-14	1.26649e-11	-7.73725	Muscle_Skeletal	6.13164e-10	3.32773e-07	-6.18701	Brain_Frontal_Cortex_BA9	2.16564e-31	1.29462e-27	11.6549	NA	NA	NA	1	1	1	0	3	5.61701	6.68924	-2.7404	5.92244	5.84438	-10.4412	NA	NA	1.9429e-08	2.2434e-11	0.0061364	3.17194e-09	5.08461e-09	1.60787e-25	NA	NA	1.29757e-05	5.34283e-09	0.388053	8.45898e-07	1.17302e-05	2.50828e-22	NA	NA
MED24	1.0159e-14	1.26649e-11	-7.73725	Muscle_Skeletal	6.13164e-10	3.32773e-07	-6.18701	Brain_Hippocampus	5.30967e-29	2.70209e-25	-11.1766	NA	NA	NA	1	1	1	0	3	5.61701	6.68924	-2.7404	5.92244	-5.36368	10.2873	NA	NA	1.9429e-08	2.2434e-11	0.0061364	3.17194e-09	8.15444e-08	8.03585e-25	NA	NA	1.29757e-05	5.34283e-09	0.388053	8.45898e-07	0.000147038	1.42348e-21	NA	NA
MED24	1.0159e-14	1.26649e-11	-7.73725	Muscle_Skeletal	6.13164e-10	3.32773e-07	-6.18701	Brain_Hypothalamus	5.30967e-29	3.00275e-25	-11.1766	NA	NA	NA	1	1	1	0	3	5.61701	6.68924	-2.7404	5.92244	-5.36368	10.2873	NA	NA	1.9429e-08	2.2434e-11	0.0061364	3.17194e-09	8.15444e-08	8.03585e-25	NA	NA	1.29757e-05	5.34283e-09	0.388053	8.45898e-07	0.000130607	1.2258e-21	NA	NA
MED24	1.0159e-14	1.26649e-11	-7.73725	Muscle_Skeletal	6.13164e-10	3.32773e-07	-6.18701	Brain_Nucleus_accumbens_basal_ganglia	2.67882e-30	8.22464e-27	-11.4387	NA	NA	NA	1	1	1	0	3	5.61701	6.68924	-2.7404	5.92244	-5.40726	10.6095	NA	NA	1.9429e-08	2.2434e-11	0.0061364	3.17194e-09	6.39956e-08	2.69252e-26	NA	NA	1.29757e-05	5.34283e-09	0.388053	8.45898e-07	9.26442e-05	3.45221e-23	NA	NA
MED24	1.0159e-14	1.26649e-11	-7.73725	Muscle_Skeletal	6.13164e-10	3.32773e-07	-6.18701	Brain_Putamen_basal_ganglia	1.53236e-31	1.63319e-27	11.6844	NA	NA	NA	1	1	1	0	3	5.61701	6.68924	-2.7404	5.92244	5.87801	-10.446	NA	NA	1.9429e-08	2.2434e-11	0.0061364	3.17194e-09	4.15236e-09	1.52792e-25	NA	NA	1.29757e-05	5.34283e-09	0.388053	8.45898e-07	1.56745e-05	4.24762e-22	NA	NA
MED24	1.0159e-14	1.26649e-11	-7.73725	Muscle_Skeletal	6.13164e-10	3.32773e-07	-6.18701	Brain_Spinal_cord_cervical_c-1	5.30967e-29	1.89741e-25	-11.1766	NA	NA	NA	1	1	1	0	3	5.61701	6.68924	-2.7404	5.92244	-5.36368	10.2873	NA	NA	1.9429e-08	2.2434e-11	0.0061364	3.17194e-09	8.15444e-08	8.03585e-25	NA	NA	1.29757e-05	5.34283e-09	0.388053	8.45898e-07	0.000116206	1.32493e-21	NA	NA
MED24	1.0159e-14	1.26649e-11	-7.73725	Muscle_Skeletal	6.13164e-10	3.32773e-07	-6.18701	Brain_Substantia_nigra	7.31117e-26	1.81683e-22	-10.5157	NA	NA	NA	1	1	1	0	3	5.61701	6.68924	-2.7404	5.92244	-5.43209	9.21074	NA	NA	1.9429e-08	2.2434e-11	0.0061364	3.17194e-09	5.56988e-08	3.23887e-20	NA	NA	1.29757e-05	5.34283e-09	0.388053	8.45898e-07	9.3741e-05	3.92313e-17	NA	NA
MED24	1.0159e-14	1.26649e-11	-7.73725	Muscle_Skeletal	6.13164e-10	3.32773e-07	-6.18701	Breast_Mammary_Tissue	2.67882e-30	1.00649e-26	-11.4387	NA	NA	NA	1	1	1	0	3	5.61701	6.68924	-2.7404	5.92244	-5.40726	10.6095	NA	NA	1.9429e-08	2.2434e-11	0.0061364	3.17194e-09	6.39956e-08	2.69252e-26	NA	NA	1.29757e-05	5.34283e-09	0.388053	8.45898e-07	5.5929e-05	3.3895e-23	NA	NA
MED24	1.0159e-14	1.26649e-11	-7.73725	Muscle_Skeletal	6.13164e-10	3.32773e-07	-6.18701	Cells_Cultured_fibroblasts	5.65869e-33	1.99483e-29	11.9614	NA	NA	NA	1	1	1	0	3	5.61701	6.68924	-2.7404	5.92244	6.02066	-10.69	NA	NA	1.9429e-08	2.2434e-11	0.0061364	3.17194e-09	1.73707e-09	1.13379e-26	NA	NA	1.29757e-05	5.34283e-09	0.388053	8.45898e-07	3.05766e-06	1.66446e-23	NA	NA
MED24	1.0159e-14	1.26649e-11	-7.73725	Muscle_Skeletal	6.13164e-10	3.32773e-07	-6.18701	Cells_EBV-transformed_lymphocytes	5.30967e-29	1.13905e-25	11.1766	NA	NA	NA	1	1	1	0	3	5.61701	6.68924	-2.7404	5.92244	5.36368	-10.2873	NA	NA	1.9429e-08	2.2434e-11	0.0061364	3.17194e-09	8.15444e-08	8.03585e-25	NA	NA	1.29757e-05	5.34283e-09	0.388053	8.45898e-07	0.000109492	8.99367e-22	NA	NA
MED24	1.0159e-14	1.26649e-11	-7.73725	Muscle_Skeletal	6.13164e-10	3.32773e-07	-6.18701	Colon_Sigmoid	8.99445e-32	4.03272e-28	11.7295	NA	NA	NA	1	1	1	0	3	5.61701	6.68924	-2.7404	5.92244	5.86911	-10.5181	NA	NA	1.9429e-08	2.2434e-11	0.0061364	3.17194e-09	4.38132e-09	7.13213e-26	NA	NA	1.29757e-05	5.34283e-09	0.388053	8.45898e-07	7.28876e-06	1.11108e-22	NA	NA
MED24	1.0159e-14	1.26649e-11	-7.73725	Muscle_Skeletal	6.13164e-10	3.32773e-07	-6.18701	Colon_Transverse	4.26832e-29	1.47969e-25	-11.1959	NA	NA	NA	1	1	1	0	3	5.61701	6.68924	-2.7404	5.92244	-5.65466	10.0009	NA	NA	1.9429e-08	2.2434e-11	0.0061364	3.17194e-09	1.56156e-08	1.51003e-23	NA	NA	1.29757e-05	5.34283e-09	0.388053	8.45898e-07	1.91464e-05	1.44217e-20	NA	NA
MED24	1.0159e-14	1.26649e-11	-7.73725	Muscle_Skeletal	6.13164e-10	3.32773e-07	-6.18701	Esophagus_Gastroesophageal_Junction	9.88823e-34	3.93023e-30	-12.1054	NA	NA	NA	1	1	1	0	3	5.61701	6.68924	-2.7404	5.92244	-6.06122	10.8551	NA	NA	1.9429e-08	2.2434e-11	0.0061364	3.17194e-09	1.35089e-09	1.88666e-27	NA	NA	1.29757e-05	5.34283e-09	0.388053	8.45898e-07	2.96493e-06	2.65125e-24	NA	NA
MED24	1.0159e-14	1.26649e-11	-7.73725	Muscle_Skeletal	6.13164e-10	3.32773e-07	-6.18701	Esophagus_Mucosa	6.23457e-34	4.02625e-30	-12.1432	NA	NA	NA	1	1	1	0	3	5.61701	6.68924	-2.7404	5.92244	-6.06632	10.9047	NA	NA	1.9429e-08	2.2434e-11	0.0061364	3.17194e-09	1.30874e-09	1.09426e-27	NA	NA	1.29757e-05	5.34283e-09	0.388053	8.45898e-07	1.44417e-06	1.68591e-24	NA	NA
MED24	1.0159e-14	1.26649e-11	-7.73725	Muscle_Skeletal	6.13164e-10	3.32773e-07	-6.18701	Esophagus_Muscularis	1.68305e-33	6.72485e-30	-12.0617	NA	NA	NA	1	1	1	0	3	5.61701	6.68924	-2.7404	5.92244	-6.04648	10.8077	NA	NA	1.9429e-08	2.2434e-11	0.0061364	3.17194e-09	1.4804e-09	3.16472e-27	NA	NA	1.29757e-05	5.34283e-09	0.388053	8.45898e-07	2.67706e-06	4.39305e-24	NA	NA
MED24	1.0159e-14	1.26649e-11	-7.73725	Muscle_Skeletal	6.13164e-10	3.32773e-07	-6.18701	Heart_Atrial_Appendage	3.6407e-32	1.11179e-28	11.8059	NA	NA	NA	1	1	1	0	3	5.61701	6.68924	-2.7404	5.92244	5.90979	-10.5837	NA	NA	1.9429e-08	2.2434e-11	0.0061364	3.17194e-09	3.42552e-09	3.54695e-26	NA	NA	1.29757e-05	5.34283e-09	0.388053	8.45898e-07	4.16429e-06	4.83972e-23	NA	NA
MED24	1.0159e-14	1.26649e-11	-7.73725	Muscle_Skeletal	6.13164e-10	3.32773e-07	-6.18701	Heart_Left_Ventricle	2.03676e-35	1.50143e-31	-12.42	NA	NA	NA	1	1	1	0	3	5.61701	6.68924	-2.7404	5.92244	-6.01708	11.3651	NA	NA	1.9429e-08	2.2434e-11	0.0061364	3.17194e-09	1.77589e-09	6.24146e-30	NA	NA	1.29757e-05	5.34283e-09	0.388053	8.45898e-07	3.2063e-06	7.56005e-27	NA	NA
MED24	1.0159e-14	1.26649e-11	-7.73725	Muscle_Skeletal	6.13164e-10	3.32773e-07	-6.18701	Kidney_Cortex	5.16957e-33	2.29245e-29	11.9689	NA	NA	NA	1	1	1	0	3	5.61701	6.68924	-2.7404	5.92244	5.99986	-10.7247	NA	NA	1.9429e-08	2.2434e-11	0.0061364	3.17194e-09	1.97484e-09	7.79153e-27	NA	NA	1.29757e-05	5.34283e-09	0.388053	8.45898e-07	2.66703e-06	1.80413e-23	NA	NA
MED24	1.0159e-14	1.26649e-11	-7.73725	Muscle_Skeletal	6.13164e-10	3.32773e-07	-6.18701	Liver	5.30967e-29	1.50453e-25	-11.1766	NA	NA	NA	1	1	1	0	3	5.61701	6.68924	-2.7404	5.92244	-5.36368	10.2873	NA	NA	1.9429e-08	2.2434e-11	0.0061364	3.17194e-09	8.15444e-08	8.03585e-25	NA	NA	1.29757e-05	5.34283e-09	0.388053	8.45898e-07	8.59111e-05	9.23989e-22	NA	NA
MED24	1.0159e-14	1.26649e-11	-7.73725	Muscle_Skeletal	6.13164e-10	3.32773e-07	-6.18701	Lung	5.57212e-33	2.69205e-29	-11.9627	NA	NA	NA	1	1	1	0	3	5.61701	6.68924	-2.7404	5.92244	-6.0018	10.7134	NA	NA	1.9429e-08	2.2434e-11	0.0061364	3.17194e-09	1.95138e-09	8.80857e-27	NA	NA	1.29757e-05	5.34283e-09	0.388053	8.45898e-07	2.58999e-06	1.2942e-23	NA	NA
MED24	1.0159e-14	1.26649e-11	-7.73725	Muscle_Skeletal	6.13164e-10	3.32773e-07	-6.18701	Minor_Salivary_Gland	2.67882e-30	2.5055e-26	-11.4387	NA	NA	NA	1	1	1	0	3	5.61701	6.68924	-2.7404	5.92244	-5.40726	10.6095	NA	NA	1.9429e-08	2.2434e-11	0.0061364	3.17194e-09	6.39956e-08	2.69252e-26	NA	NA	1.29757e-05	5.34283e-09	0.388053	8.45898e-07	5.44913e-05	5.64236e-23	NA	NA
MED24	1.0159e-14	1.26649e-11	-7.73725	Muscle_Skeletal	6.13164e-10	3.32773e-07	-6.18701	Muscle_Skeletal	3.15063e-33	1.59746e-29	-12.0099	NA	NA	NA	1	1	1	0	3	5.61701	6.68924	-2.7404	5.92244	-6.00657	10.7773	NA	NA	1.9429e-08	2.2434e-11	0.0061364	3.17194e-09	1.89487e-09	4.40695e-27	NA	NA	1.29757e-05	5.34283e-09	0.388053	8.45898e-07	2.87919e-06	6.57257e-24	NA	NA
MED24	1.0159e-14	1.26649e-11	-7.73725	Muscle_Skeletal	6.13164e-10	3.32773e-07	-6.18701	Nerve_Tibial	2.92831e-33	1.33216e-29	-12.016	NA	NA	NA	1	1	1	0	3	5.61701	6.68924	-2.7404	5.92244	-6.00546	10.7874	NA	NA	1.9429e-08	2.2434e-11	0.0061364	3.17194e-09	1.90795e-09	3.94627e-27	NA	NA	1.29757e-05	5.34283e-09	0.388053	8.45898e-07	3.36263e-06	5.97251e-24	NA	NA
MED24	1.0159e-14	1.26649e-11	-7.73725	Muscle_Skeletal	6.13164e-10	3.32773e-07	-6.18701	Ovary	1.5012e-33	7.65164e-30	-12.0711	NA	NA	NA	1	1	1	0	3	5.61701	6.68924	-2.7404	5.92244	-6.02991	10.8404	NA	NA	1.9429e-08	2.2434e-11	0.0061364	3.17194e-09	1.64051e-09	2.21428e-27	NA	NA	1.29757e-05	5.34283e-09	0.388053	8.45898e-07	2.20785e-06	3.70635e-24	NA	NA
MED24	1.0159e-14	1.26649e-11	-7.73725	Muscle_Skeletal	6.13164e-10	3.32773e-07	-6.18701	Pancreas	5.30967e-29	1.52839e-25	-11.1766	NA	NA	NA	1	1	1	0	3	5.61701	6.68924	-2.7404	5.92244	-5.36368	10.2873	NA	NA	1.9429e-08	2.2434e-11	0.0061364	3.17194e-09	8.15444e-08	8.03585e-25	NA	NA	1.29757e-05	5.34283e-09	0.388053	8.45898e-07	8.30496e-05	8.39258e-22	NA	NA
MED24	1.0159e-14	1.26649e-11	-7.73725	Muscle_Skeletal	6.13164e-10	3.32773e-07	-6.18701	Pituitary	1.00744e-32	4.60674e-29	11.9134	NA	NA	NA	1	1	1	0	3	5.61701	6.68924	-2.7404	5.92244	5.98824	-10.6565	NA	NA	1.9429e-08	2.2434e-11	0.0061364	3.17194e-09	2.12119e-09	1.62548e-26	NA	NA	1.29757e-05	5.34283e-09	0.388053	8.45898e-07	4.23963e-06	2.47331e-23	NA	NA
MED24	1.0159e-14	1.26649e-11	-7.73725	Muscle_Skeletal	6.13164e-10	3.32773e-07	-6.18701	Prostate	9.48828e-32	7.43667e-28	11.725	NA	NA	NA	1	1	1	0	3	5.61701	6.68924	-2.7404	5.92244	5.85168	-10.5311	NA	NA	1.9429e-08	2.2434e-11	0.0061364	3.17194e-09	4.86625e-09	6.20922e-26	NA	NA	1.29757e-05	5.34283e-09	0.388053	8.45898e-07	6.48788e-06	8.83221e-23	NA	NA
MED24	1.0159e-14	1.26649e-11	-7.73725	Muscle_Skeletal	6.13164e-10	3.32773e-07	-6.18701	Skin_Not_Sun_Exposed_Suprapubic	5.30967e-29	9.45741e-26	-11.1766	NA	NA	NA	1	1	1	0	3	5.61701	6.68924	-2.7404	5.92244	-5.36368	10.2873	NA	NA	1.9429e-08	2.2434e-11	0.0061364	3.17194e-09	8.15444e-08	8.03585e-25	NA	NA	1.29757e-05	5.34283e-09	0.388053	8.45898e-07	7.29415e-05	7.67631e-22	NA	NA
MED24	1.0159e-14	1.26649e-11	-7.73725	Muscle_Skeletal	6.13164e-10	3.32773e-07	-6.18701	Skin_Sun_Exposed_Lower_leg	2.67882e-30	7.21495e-27	-11.4387	NA	NA	NA	1	1	1	0	3	5.61701	6.68924	-2.7404	5.92244	-5.40726	10.6095	NA	NA	1.9429e-08	2.2434e-11	0.0061364	3.17194e-09	6.39956e-08	2.69252e-26	NA	NA	1.29757e-05	5.34283e-09	0.388053	8.45898e-07	7.30851e-05	3.36465e-23	NA	NA
MED24	1.0159e-14	1.26649e-11	-7.73725	Muscle_Skeletal	6.13164e-10	3.32773e-07	-6.18701	Small_Intestine_Terminal_Ileum	4.47048e-35	4.3687e-31	-12.3569	NA	NA	NA	1	1	1	0	3	5.61701	6.68924	-2.7404	5.92244	-6.18076	11.0879	NA	NA	1.9429e-08	2.2434e-11	0.0061364	3.17194e-09	6.37932e-10	1.43651e-28	NA	NA	1.29757e-05	5.34283e-09	0.388053	8.45898e-07	9.4666e-07	2.58538e-25	NA	NA
MED24	1.0159e-14	1.26649e-11	-7.73725	Muscle_Skeletal	6.13164e-10	3.32773e-07	-6.18701	Spleen	5.30967e-29	1.44577e-25	-11.1766	NA	NA	NA	1	1	1	0	3	5.61701	6.68924	-2.7404	5.92244	-5.36368	10.2873	NA	NA	1.9429e-08	2.2434e-11	0.0061364	3.17194e-09	8.15444e-08	8.03585e-25	NA	NA	1.29757e-05	5.34283e-09	0.388053	8.45898e-07	9.96379e-05	7.84952e-22	NA	NA
MED24	1.0159e-14	1.26649e-11	-7.73725	Muscle_Skeletal	6.13164e-10	3.32773e-07	-6.18701	Stomach	2.67882e-30	9.11769e-27	-11.4387	NA	NA	NA	1	1	1	0	3	5.61701	6.68924	-2.7404	5.92244	-5.40726	10.6095	NA	NA	1.9429e-08	2.2434e-11	0.0061364	3.17194e-09	6.39956e-08	2.69252e-26	NA	NA	1.29757e-05	5.34283e-09	0.388053	8.45898e-07	6.37594e-05	4.77939e-23	NA	NA
MED24	1.0159e-14	1.26649e-11	-7.73725	Muscle_Skeletal	6.13164e-10	3.32773e-07	-6.18701	Testis	9.84267e-33	8.57526e-29	11.9154	NA	NA	NA	1	1	1	0	3	5.61701	6.68924	-2.7404	5.92244	5.88104	-10.765	NA	NA	1.9429e-08	2.2434e-11	0.0061364	3.17194e-09	4.07702e-09	5.03693e-27	NA	NA	1.29757e-05	5.34283e-09	0.388053	8.45898e-07	5.94335e-06	7.85172e-24	NA	NA
MED24	1.0159e-14	1.26649e-11	-7.73725	Muscle_Skeletal	6.13164e-10	3.32773e-07	-6.18701	Thyroid	2.67882e-30	1.16026e-26	-11.4387	NA	NA	NA	1	1	1	0	3	5.61701	6.68924	-2.7404	5.92244	-5.40726	10.6095	NA	NA	1.9429e-08	2.2434e-11	0.0061364	3.17194e-09	6.39956e-08	2.69252e-26	NA	NA	1.29757e-05	5.34283e-09	0.388053	8.45898e-07	5.58331e-05	3.60229e-23	NA	NA
MED24	1.0159e-14	1.26649e-11	-7.73725	Muscle_Skeletal	6.13164e-10	3.32773e-07	-6.18701	Uterus	2.28457e-35	6.66705e-31	-12.4108	NA	NA	NA	1	1	1	0	3	5.61701	6.68924	-2.7404	5.92244	-6.20122	11.1436	NA	NA	1.9429e-08	2.2434e-11	0.0061364	3.17194e-09	5.60261e-10	7.69427e-29	NA	NA	1.29757e-05	5.34283e-09	0.388053	8.45898e-07	6.95441e-07	1.46311e-25	NA	NA
MED24	1.0159e-14	1.26649e-11	-7.73725	Muscle_Skeletal	6.13164e-10	3.32773e-07	-6.18701	Vagina	4.16818e-34	6.52802e-30	-12.1761	NA	NA	NA	1	1	1	0	3	5.61701	6.68924	-2.7404	5.92244	-6.08008	10.9373	NA	NA	1.9429e-08	2.2434e-11	0.0061364	3.17194e-09	1.20124e-09	7.64338e-28	NA	NA	1.29757e-05	5.34283e-09	0.388053	8.45898e-07	1.4522e-06	1.45285e-24	NA	NA
MED24	1.0159e-14	1.26649e-11	-7.73725	Muscle_Skeletal	6.13164e-10	3.32773e-07	-6.18701	Whole_Blood	2.84705e-33	1.31363e-29	-12.0183	NA	NA	NA	1	1	1	0	3	5.61701	6.68924	-2.7404	5.92244	-6.04235	10.7488	NA	NA	1.9429e-08	2.2434e-11	0.0061364	3.17194e-09	1.51888e-09	6.0053e-27	NA	NA	1.29757e-05	5.34283e-09	0.388053	8.45898e-07	2.70596e-06	6.08653e-24	NA	NA
MED24	1.0159e-14	1.26649e-11	-7.73725	Muscle_Skeletal	6.13164e-10	3.32773e-07	-6.18701	smultixcan	1.24075e-38	1.29123e-34	3.68809	NA	NA	NA	1	1	1	0	3	5.61701	6.68924	-2.7404	5.92244	1.54158	-3.59376	NA	NA	1.9429e-08	2.2434e-11	0.0061364	3.17194e-09	1.34772e-05	6.99754e-41	NA	NA	1.29757e-05	5.34283e-09	0.388053	8.45898e-07	0.00625234	1.59237e-37	NA	NA
MED24	1.0159e-14	1.26649e-11	-7.73725	Nerve_Tibial	1.08823e-17	1.30488e-14	8.56421	Adipose_Subcutaneous	2.56836e-33	1.05627e-29	-12.0268	NA	NA	NA	1	1	1	0	3	5.61701	6.68924	3.67938	-8.30627	-6.01213	10.7957	NA	NA	1.9429e-08	2.2434e-11	0.000233805	9.87534e-17	1.83101e-09	3.60574e-27	NA	NA	1.29757e-05	5.34283e-09	0.0841512	6.39451e-14	2.77048e-06	5.61315e-24	NA	NA
MED24	1.0159e-14	1.26649e-11	-7.73725	Nerve_Tibial	1.08823e-17	1.30488e-14	8.56421	Adipose_Visceral_Omentum	1.65213e-32	5.24122e-29	11.8721	NA	NA	NA	1	1	1	0	3	5.61701	6.68924	3.67938	-8.30627	5.95342	-10.6313	NA	NA	1.9429e-08	2.2434e-11	0.000233805	9.87534e-17	2.62593e-09	2.13113e-26	NA	NA	1.29757e-05	5.34283e-09	0.0841512	6.39451e-14	4.01565e-06	2.61024e-23	NA	NA
MED24	1.0159e-14	1.26649e-11	-7.73725	Nerve_Tibial	1.08823e-17	1.30488e-14	8.56421	Adrenal_Gland	1.0463e-33	5.76698e-30	-12.1008	NA	NA	NA	1	1	1	0	3	5.61701	6.68924	3.67938	-8.30627	-6.04855	10.8627	NA	NA	1.9429e-08	2.2434e-11	0.000233805	9.87534e-17	1.46151e-09	1.73514e-27	NA	NA	1.29757e-05	5.34283e-09	0.0841512	6.39451e-14	1.94587e-06	2.16568e-24	NA	NA
MED24	1.0159e-14	1.26649e-11	-7.73725	Nerve_Tibial	1.08823e-17	1.30488e-14	8.56421	Artery_Aorta	4.17171e-32	1.82792e-28	-11.7944	NA	NA	NA	1	1	1	0	3	5.61701	6.68924	3.67938	-8.30627	-5.90946	10.5673	NA	NA	1.9429e-08	2.2434e-11	0.000233805	9.87534e-17	3.43235e-09	4.22379e-26	NA	NA	1.29757e-05	5.34283e-09	0.0841512	6.39451e-14	4.87936e-06	5.62802e-23	NA	NA
MED24	1.0159e-14	1.26649e-11	-7.73725	Nerve_Tibial	1.08823e-17	1.30488e-14	8.56421	Artery_Coronary	4.89063e-33	2.48444e-29	11.9735	NA	NA	NA	1	1	1	0	3	5.61701	6.68924	3.67938	-8.30627	5.99393	-10.7338	NA	NA	1.9429e-08	2.2434e-11	0.000233805	9.87534e-17	2.0483e-09	7.06568e-27	NA	NA	1.29757e-05	5.34283e-09	0.0841512	6.39451e-14	3.31507e-06	1.31958e-23	NA	NA
MED24	1.0159e-14	1.26649e-11	-7.73725	Nerve_Tibial	1.08823e-17	1.30488e-14	8.56421	Artery_Tibial	6.28612e-33	3.92091e-29	11.9527	NA	NA	NA	1	1	1	0	3	5.61701	6.68924	3.67938	-8.30627	5.97836	-10.7254	NA	NA	1.9429e-08	2.2434e-11	0.000233805	9.87534e-17	2.2539e-09	7.73376e-27	NA	NA	1.29757e-05	5.34283e-09	0.0841512	6.39451e-14	3.38413e-06	1.09022e-23	NA	NA
MED24	1.0159e-14	1.26649e-11	-7.73725	Nerve_Tibial	1.08823e-17	1.30488e-14	8.56421	Brain_Amygdala	5.30967e-29	3.1897e-25	11.1766	NA	NA	NA	1	1	1	0	3	5.61701	6.68924	3.67938	-8.30627	5.36368	-10.2873	NA	NA	1.9429e-08	2.2434e-11	0.000233805	9.87534e-17	8.15444e-08	8.03585e-25	NA	NA	1.29757e-05	5.34283e-09	0.0841512	6.39451e-14	0.000130267	1.16384e-21	NA	NA
MED24	1.0159e-14	1.26649e-11	-7.73725	Nerve_Tibial	1.08823e-17	1.30488e-14	8.56421	Brain_Anterior_cingulate_cortex_BA24	2.67882e-30	1.45065e-26	-11.4387	NA	NA	NA	1	1	1	0	3	5.61701	6.68924	3.67938	-8.30627	-5.40726	10.6095	NA	NA	1.9429e-08	2.2434e-11	0.000233805	9.87534e-17	6.39956e-08	2.69252e-26	NA	NA	1.29757e-05	5.34283e-09	0.0841512	6.39451e-14	0.000155933	4.6854e-23	NA	NA
MED24	1.0159e-14	1.26649e-11	-7.73725	Nerve_Tibial	1.08823e-17	1.30488e-14	8.56421	Brain_Caudate_basal_ganglia	5.43279e-32	2.6148e-28	11.7721	NA	NA	NA	1	1	1	0	3	5.61701	6.68924	3.67938	-8.30627	5.84076	-10.5991	NA	NA	1.9429e-08	2.2434e-11	0.000233805	9.87534e-17	5.19627e-09	3.00714e-26	NA	NA	1.29757e-05	5.34283e-09	0.0841512	6.39451e-14	2.65769e-05	5.39696e-23	NA	NA
MED24	1.0159e-14	1.26649e-11	-7.73725	Nerve_Tibial	1.08823e-17	1.30488e-14	8.56421	Brain_Cerebellar_Hemisphere	2.67882e-30	1.00231e-26	-11.4387	NA	NA	NA	1	1	1	0	3	5.61701	6.68924	3.67938	-8.30627	-5.40726	10.6095	NA	NA	1.9429e-08	2.2434e-11	0.000233805	9.87534e-17	6.39956e-08	2.69252e-26	NA	NA	1.29757e-05	5.34283e-09	0.0841512	6.39451e-14	9.96881e-05	3.81983e-23	NA	NA
MED24	1.0159e-14	1.26649e-11	-7.73725	Nerve_Tibial	1.08823e-17	1.30488e-14	8.56421	Brain_Cerebellum	2.67882e-30	9.1693e-27	-11.4387	NA	NA	NA	1	1	1	0	3	5.61701	6.68924	3.67938	-8.30627	-5.40726	10.6095	NA	NA	1.9429e-08	2.2434e-11	0.000233805	9.87534e-17	6.39956e-08	2.69252e-26	NA	NA	1.29757e-05	5.34283e-09	0.0841512	6.39451e-14	0.000115938	3.93744e-23	NA	NA
MED24	1.0159e-14	1.26649e-11	-7.73725	Nerve_Tibial	1.08823e-17	1.30488e-14	8.56421	Brain_Cortex	5.53021e-32	2.43818e-28	-11.7706	NA	NA	NA	1	1	1	0	3	5.61701	6.68924	3.67938	-8.30627	-5.96401	10.4746	NA	NA	1.9429e-08	2.2434e-11	0.000233805	9.87534e-17	2.46128e-09	1.13028e-25	NA	NA	1.29757e-05	5.34283e-09	0.0841512	6.39451e-14	6.27201e-06	1.55962e-22	NA	NA
MED24	1.0159e-14	1.26649e-11	-7.73725	Nerve_Tibial	1.08823e-17	1.30488e-14	8.56421	Brain_Frontal_Cortex_BA9	2.16564e-31	1.29462e-27	11.6549	NA	NA	NA	1	1	1	0	3	5.61701	6.68924	3.67938	-8.30627	5.84438	-10.4412	NA	NA	1.9429e-08	2.2434e-11	0.000233805	9.87534e-17	5.08461e-09	1.60787e-25	NA	NA	1.29757e-05	5.34283e-09	0.0841512	6.39451e-14	1.17302e-05	2.50828e-22	NA	NA
MED24	1.0159e-14	1.26649e-11	-7.73725	Nerve_Tibial	1.08823e-17	1.30488e-14	8.56421	Brain_Hippocampus	5.30967e-29	2.70209e-25	-11.1766	NA	NA	NA	1	1	1	0	3	5.61701	6.68924	3.67938	-8.30627	-5.36368	10.2873	NA	NA	1.9429e-08	2.2434e-11	0.000233805	9.87534e-17	8.15444e-08	8.03585e-25	NA	NA	1.29757e-05	5.34283e-09	0.0841512	6.39451e-14	0.000147038	1.42348e-21	NA	NA
MED24	1.0159e-14	1.26649e-11	-7.73725	Nerve_Tibial	1.08823e-17	1.30488e-14	8.56421	Brain_Hypothalamus	5.30967e-29	3.00275e-25	-11.1766	NA	NA	NA	1	1	1	0	3	5.61701	6.68924	3.67938	-8.30627	-5.36368	10.2873	NA	NA	1.9429e-08	2.2434e-11	0.000233805	9.87534e-17	8.15444e-08	8.03585e-25	NA	NA	1.29757e-05	5.34283e-09	0.0841512	6.39451e-14	0.000130607	1.2258e-21	NA	NA
MED24	1.0159e-14	1.26649e-11	-7.73725	Nerve_Tibial	1.08823e-17	1.30488e-14	8.56421	Brain_Nucleus_accumbens_basal_ganglia	2.67882e-30	8.22464e-27	-11.4387	NA	NA	NA	1	1	1	0	3	5.61701	6.68924	3.67938	-8.30627	-5.40726	10.6095	NA	NA	1.9429e-08	2.2434e-11	0.000233805	9.87534e-17	6.39956e-08	2.69252e-26	NA	NA	1.29757e-05	5.34283e-09	0.0841512	6.39451e-14	9.26442e-05	3.45221e-23	NA	NA
MED24	1.0159e-14	1.26649e-11	-7.73725	Nerve_Tibial	1.08823e-17	1.30488e-14	8.56421	Brain_Putamen_basal_ganglia	1.53236e-31	1.63319e-27	11.6844	NA	NA	NA	1	1	1	0	3	5.61701	6.68924	3.67938	-8.30627	5.87801	-10.446	NA	NA	1.9429e-08	2.2434e-11	0.000233805	9.87534e-17	4.15236e-09	1.52792e-25	NA	NA	1.29757e-05	5.34283e-09	0.0841512	6.39451e-14	1.56745e-05	4.24762e-22	NA	NA
MED24	1.0159e-14	1.26649e-11	-7.73725	Nerve_Tibial	1.08823e-17	1.30488e-14	8.56421	Brain_Spinal_cord_cervical_c-1	5.30967e-29	1.89741e-25	-11.1766	NA	NA	NA	1	1	1	0	3	5.61701	6.68924	3.67938	-8.30627	-5.36368	10.2873	NA	NA	1.9429e-08	2.2434e-11	0.000233805	9.87534e-17	8.15444e-08	8.03585e-25	NA	NA	1.29757e-05	5.34283e-09	0.0841512	6.39451e-14	0.000116206	1.32493e-21	NA	NA
MED24	1.0159e-14	1.26649e-11	-7.73725	Nerve_Tibial	1.08823e-17	1.30488e-14	8.56421	Brain_Substantia_nigra	7.31117e-26	1.81683e-22	-10.5157	NA	NA	NA	1	1	1	0	3	5.61701	6.68924	3.67938	-8.30627	-5.43209	9.21074	NA	NA	1.9429e-08	2.2434e-11	0.000233805	9.87534e-17	5.56988e-08	3.23887e-20	NA	NA	1.29757e-05	5.34283e-09	0.0841512	6.39451e-14	9.3741e-05	3.92313e-17	NA	NA
MED24	1.0159e-14	1.26649e-11	-7.73725	Nerve_Tibial	1.08823e-17	1.30488e-14	8.56421	Breast_Mammary_Tissue	2.67882e-30	1.00649e-26	-11.4387	NA	NA	NA	1	1	1	0	3	5.61701	6.68924	3.67938	-8.30627	-5.40726	10.6095	NA	NA	1.9429e-08	2.2434e-11	0.000233805	9.87534e-17	6.39956e-08	2.69252e-26	NA	NA	1.29757e-05	5.34283e-09	0.0841512	6.39451e-14	5.5929e-05	3.3895e-23	NA	NA
MED24	1.0159e-14	1.26649e-11	-7.73725	Nerve_Tibial	1.08823e-17	1.30488e-14	8.56421	Cells_Cultured_fibroblasts	5.65869e-33	1.99483e-29	11.9614	NA	NA	NA	1	1	1	0	3	5.61701	6.68924	3.67938	-8.30627	6.02066	-10.69	NA	NA	1.9429e-08	2.2434e-11	0.000233805	9.87534e-17	1.73707e-09	1.13379e-26	NA	NA	1.29757e-05	5.34283e-09	0.0841512	6.39451e-14	3.05766e-06	1.66446e-23	NA	NA
MED24	1.0159e-14	1.26649e-11	-7.73725	Nerve_Tibial	1.08823e-17	1.30488e-14	8.56421	Cells_EBV-transformed_lymphocytes	5.30967e-29	1.13905e-25	11.1766	NA	NA	NA	1	1	1	0	3	5.61701	6.68924	3.67938	-8.30627	5.36368	-10.2873	NA	NA	1.9429e-08	2.2434e-11	0.000233805	9.87534e-17	8.15444e-08	8.03585e-25	NA	NA	1.29757e-05	5.34283e-09	0.0841512	6.39451e-14	0.000109492	8.99367e-22	NA	NA
MED24	1.0159e-14	1.26649e-11	-7.73725	Nerve_Tibial	1.08823e-17	1.30488e-14	8.56421	Colon_Sigmoid	8.99445e-32	4.03272e-28	11.7295	NA	NA	NA	1	1	1	0	3	5.61701	6.68924	3.67938	-8.30627	5.86911	-10.5181	NA	NA	1.9429e-08	2.2434e-11	0.000233805	9.87534e-17	4.38132e-09	7.13213e-26	NA	NA	1.29757e-05	5.34283e-09	0.0841512	6.39451e-14	7.28876e-06	1.11108e-22	NA	NA
MED24	1.0159e-14	1.26649e-11	-7.73725	Nerve_Tibial	1.08823e-17	1.30488e-14	8.56421	Colon_Transverse	4.26832e-29	1.47969e-25	-11.1959	NA	NA	NA	1	1	1	0	3	5.61701	6.68924	3.67938	-8.30627	-5.65466	10.0009	NA	NA	1.9429e-08	2.2434e-11	0.000233805	9.87534e-17	1.56156e-08	1.51003e-23	NA	NA	1.29757e-05	5.34283e-09	0.0841512	6.39451e-14	1.91464e-05	1.44217e-20	NA	NA
MED24	1.0159e-14	1.26649e-11	-7.73725	Nerve_Tibial	1.08823e-17	1.30488e-14	8.56421	Esophagus_Gastroesophageal_Junction	9.88823e-34	3.93023e-30	-12.1054	NA	NA	NA	1	1	1	0	3	5.61701	6.68924	3.67938	-8.30627	-6.06122	10.8551	NA	NA	1.9429e-08	2.2434e-11	0.000233805	9.87534e-17	1.35089e-09	1.88666e-27	NA	NA	1.29757e-05	5.34283e-09	0.0841512	6.39451e-14	2.96493e-06	2.65125e-24	NA	NA
MED24	1.0159e-14	1.26649e-11	-7.73725	Nerve_Tibial	1.08823e-17	1.30488e-14	8.56421	Esophagus_Mucosa	6.23457e-34	4.02625e-30	-12.1432	NA	NA	NA	1	1	1	0	3	5.61701	6.68924	3.67938	-8.30627	-6.06632	10.9047	NA	NA	1.9429e-08	2.2434e-11	0.000233805	9.87534e-17	1.30874e-09	1.09426e-27	NA	NA	1.29757e-05	5.34283e-09	0.0841512	6.39451e-14	1.44417e-06	1.68591e-24	NA	NA
MED24	1.0159e-14	1.26649e-11	-7.73725	Nerve_Tibial	1.08823e-17	1.30488e-14	8.56421	Esophagus_Muscularis	1.68305e-33	6.72485e-30	-12.0617	NA	NA	NA	1	1	1	0	3	5.61701	6.68924	3.67938	-8.30627	-6.04648	10.8077	NA	NA	1.9429e-08	2.2434e-11	0.000233805	9.87534e-17	1.4804e-09	3.16472e-27	NA	NA	1.29757e-05	5.34283e-09	0.0841512	6.39451e-14	2.67706e-06	4.39305e-24	NA	NA
MED24	1.0159e-14	1.26649e-11	-7.73725	Nerve_Tibial	1.08823e-17	1.30488e-14	8.56421	Heart_Atrial_Appendage	3.6407e-32	1.11179e-28	11.8059	NA	NA	NA	1	1	1	0	3	5.61701	6.68924	3.67938	-8.30627	5.90979	-10.5837	NA	NA	1.9429e-08	2.2434e-11	0.000233805	9.87534e-17	3.42552e-09	3.54695e-26	NA	NA	1.29757e-05	5.34283e-09	0.0841512	6.39451e-14	4.16429e-06	4.83972e-23	NA	NA
MED24	1.0159e-14	1.26649e-11	-7.73725	Nerve_Tibial	1.08823e-17	1.30488e-14	8.56421	Heart_Left_Ventricle	2.03676e-35	1.50143e-31	-12.42	NA	NA	NA	1	1	1	0	3	5.61701	6.68924	3.67938	-8.30627	-6.01708	11.3651	NA	NA	1.9429e-08	2.2434e-11	0.000233805	9.87534e-17	1.77589e-09	6.24146e-30	NA	NA	1.29757e-05	5.34283e-09	0.0841512	6.39451e-14	3.2063e-06	7.56005e-27	NA	NA
MED24	1.0159e-14	1.26649e-11	-7.73725	Nerve_Tibial	1.08823e-17	1.30488e-14	8.56421	Kidney_Cortex	5.16957e-33	2.29245e-29	11.9689	NA	NA	NA	1	1	1	0	3	5.61701	6.68924	3.67938	-8.30627	5.99986	-10.7247	NA	NA	1.9429e-08	2.2434e-11	0.000233805	9.87534e-17	1.97484e-09	7.79153e-27	NA	NA	1.29757e-05	5.34283e-09	0.0841512	6.39451e-14	2.66703e-06	1.80413e-23	NA	NA
MED24	1.0159e-14	1.26649e-11	-7.73725	Nerve_Tibial	1.08823e-17	1.30488e-14	8.56421	Liver	5.30967e-29	1.50453e-25	-11.1766	NA	NA	NA	1	1	1	0	3	5.61701	6.68924	3.67938	-8.30627	-5.36368	10.2873	NA	NA	1.9429e-08	2.2434e-11	0.000233805	9.87534e-17	8.15444e-08	8.03585e-25	NA	NA	1.29757e-05	5.34283e-09	0.0841512	6.39451e-14	8.59111e-05	9.23989e-22	NA	NA
MED24	1.0159e-14	1.26649e-11	-7.73725	Nerve_Tibial	1.08823e-17	1.30488e-14	8.56421	Lung	5.57212e-33	2.69205e-29	-11.9627	NA	NA	NA	1	1	1	0	3	5.61701	6.68924	3.67938	-8.30627	-6.0018	10.7134	NA	NA	1.9429e-08	2.2434e-11	0.000233805	9.87534e-17	1.95138e-09	8.80857e-27	NA	NA	1.29757e-05	5.34283e-09	0.0841512	6.39451e-14	2.58999e-06	1.2942e-23	NA	NA
MED24	1.0159e-14	1.26649e-11	-7.73725	Nerve_Tibial	1.08823e-17	1.30488e-14	8.56421	Minor_Salivary_Gland	2.67882e-30	2.5055e-26	-11.4387	NA	NA	NA	1	1	1	0	3	5.61701	6.68924	3.67938	-8.30627	-5.40726	10.6095	NA	NA	1.9429e-08	2.2434e-11	0.000233805	9.87534e-17	6.39956e-08	2.69252e-26	NA	NA	1.29757e-05	5.34283e-09	0.0841512	6.39451e-14	5.44913e-05	5.64236e-23	NA	NA
MED24	1.0159e-14	1.26649e-11	-7.73725	Nerve_Tibial	1.08823e-17	1.30488e-14	8.56421	Muscle_Skeletal	3.15063e-33	1.59746e-29	-12.0099	NA	NA	NA	1	1	1	0	3	5.61701	6.68924	3.67938	-8.30627	-6.00657	10.7773	NA	NA	1.9429e-08	2.2434e-11	0.000233805	9.87534e-17	1.89487e-09	4.40695e-27	NA	NA	1.29757e-05	5.34283e-09	0.0841512	6.39451e-14	2.87919e-06	6.57257e-24	NA	NA
MED24	1.0159e-14	1.26649e-11	-7.73725	Nerve_Tibial	1.08823e-17	1.30488e-14	8.56421	Nerve_Tibial	2.92831e-33	1.33216e-29	-12.016	NA	NA	NA	1	1	1	0	3	5.61701	6.68924	3.67938	-8.30627	-6.00546	10.7874	NA	NA	1.9429e-08	2.2434e-11	0.000233805	9.87534e-17	1.90795e-09	3.94627e-27	NA	NA	1.29757e-05	5.34283e-09	0.0841512	6.39451e-14	3.36263e-06	5.97251e-24	NA	NA
MED24	1.0159e-14	1.26649e-11	-7.73725	Nerve_Tibial	1.08823e-17	1.30488e-14	8.56421	Ovary	1.5012e-33	7.65164e-30	-12.0711	NA	NA	NA	1	1	1	0	3	5.61701	6.68924	3.67938	-8.30627	-6.02991	10.8404	NA	NA	1.9429e-08	2.2434e-11	0.000233805	9.87534e-17	1.64051e-09	2.21428e-27	NA	NA	1.29757e-05	5.34283e-09	0.0841512	6.39451e-14	2.20785e-06	3.70635e-24	NA	NA
MED24	1.0159e-14	1.26649e-11	-7.73725	Nerve_Tibial	1.08823e-17	1.30488e-14	8.56421	Pancreas	5.30967e-29	1.52839e-25	-11.1766	NA	NA	NA	1	1	1	0	3	5.61701	6.68924	3.67938	-8.30627	-5.36368	10.2873	NA	NA	1.9429e-08	2.2434e-11	0.000233805	9.87534e-17	8.15444e-08	8.03585e-25	NA	NA	1.29757e-05	5.34283e-09	0.0841512	6.39451e-14	8.30496e-05	8.39258e-22	NA	NA
MED24	1.0159e-14	1.26649e-11	-7.73725	Nerve_Tibial	1.08823e-17	1.30488e-14	8.56421	Pituitary	1.00744e-32	4.60674e-29	11.9134	NA	NA	NA	1	1	1	0	3	5.61701	6.68924	3.67938	-8.30627	5.98824	-10.6565	NA	NA	1.9429e-08	2.2434e-11	0.000233805	9.87534e-17	2.12119e-09	1.62548e-26	NA	NA	1.29757e-05	5.34283e-09	0.0841512	6.39451e-14	4.23963e-06	2.47331e-23	NA	NA
MED24	1.0159e-14	1.26649e-11	-7.73725	Nerve_Tibial	1.08823e-17	1.30488e-14	8.56421	Prostate	9.48828e-32	7.43667e-28	11.725	NA	NA	NA	1	1	1	0	3	5.61701	6.68924	3.67938	-8.30627	5.85168	-10.5311	NA	NA	1.9429e-08	2.2434e-11	0.000233805	9.87534e-17	4.86625e-09	6.20922e-26	NA	NA	1.29757e-05	5.34283e-09	0.0841512	6.39451e-14	6.48788e-06	8.83221e-23	NA	NA
MED24	1.0159e-14	1.26649e-11	-7.73725	Nerve_Tibial	1.08823e-17	1.30488e-14	8.56421	Skin_Not_Sun_Exposed_Suprapubic	5.30967e-29	9.45741e-26	-11.1766	NA	NA	NA	1	1	1	0	3	5.61701	6.68924	3.67938	-8.30627	-5.36368	10.2873	NA	NA	1.9429e-08	2.2434e-11	0.000233805	9.87534e-17	8.15444e-08	8.03585e-25	NA	NA	1.29757e-05	5.34283e-09	0.0841512	6.39451e-14	7.29415e-05	7.67631e-22	NA	NA
MED24	1.0159e-14	1.26649e-11	-7.73725	Nerve_Tibial	1.08823e-17	1.30488e-14	8.56421	Skin_Sun_Exposed_Lower_leg	2.67882e-30	7.21495e-27	-11.4387	NA	NA	NA	1	1	1	0	3	5.61701	6.68924	3.67938	-8.30627	-5.40726	10.6095	NA	NA	1.9429e-08	2.2434e-11	0.000233805	9.87534e-17	6.39956e-08	2.69252e-26	NA	NA	1.29757e-05	5.34283e-09	0.0841512	6.39451e-14	7.30851e-05	3.36465e-23	NA	NA
MED24	1.0159e-14	1.26649e-11	-7.73725	Nerve_Tibial	1.08823e-17	1.30488e-14	8.56421	Small_Intestine_Terminal_Ileum	4.47048e-35	4.3687e-31	-12.3569	NA	NA	NA	1	1	1	0	3	5.61701	6.68924	3.67938	-8.30627	-6.18076	11.0879	NA	NA	1.9429e-08	2.2434e-11	0.000233805	9.87534e-17	6.37932e-10	1.43651e-28	NA	NA	1.29757e-05	5.34283e-09	0.0841512	6.39451e-14	9.4666e-07	2.58538e-25	NA	NA
MED24	1.0159e-14	1.26649e-11	-7.73725	Nerve_Tibial	1.08823e-17	1.30488e-14	8.56421	Spleen	5.30967e-29	1.44577e-25	-11.1766	NA	NA	NA	1	1	1	0	3	5.61701	6.68924	3.67938	-8.30627	-5.36368	10.2873	NA	NA	1.9429e-08	2.2434e-11	0.000233805	9.87534e-17	8.15444e-08	8.03585e-25	NA	NA	1.29757e-05	5.34283e-09	0.0841512	6.39451e-14	9.96379e-05	7.84952e-22	NA	NA
MED24	1.0159e-14	1.26649e-11	-7.73725	Nerve_Tibial	1.08823e-17	1.30488e-14	8.56421	Stomach	2.67882e-30	9.11769e-27	-11.4387	NA	NA	NA	1	1	1	0	3	5.61701	6.68924	3.67938	-8.30627	-5.40726	10.6095	NA	NA	1.9429e-08	2.2434e-11	0.000233805	9.87534e-17	6.39956e-08	2.69252e-26	NA	NA	1.29757e-05	5.34283e-09	0.0841512	6.39451e-14	6.37594e-05	4.77939e-23	NA	NA
MED24	1.0159e-14	1.26649e-11	-7.73725	Nerve_Tibial	1.08823e-17	1.30488e-14	8.56421	Testis	9.84267e-33	8.57526e-29	11.9154	NA	NA	NA	1	1	1	0	3	5.61701	6.68924	3.67938	-8.30627	5.88104	-10.765	NA	NA	1.9429e-08	2.2434e-11	0.000233805	9.87534e-17	4.07702e-09	5.03693e-27	NA	NA	1.29757e-05	5.34283e-09	0.0841512	6.39451e-14	5.94335e-06	7.85172e-24	NA	NA
MED24	1.0159e-14	1.26649e-11	-7.73725	Nerve_Tibial	1.08823e-17	1.30488e-14	8.56421	Thyroid	2.67882e-30	1.16026e-26	-11.4387	NA	NA	NA	1	1	1	0	3	5.61701	6.68924	3.67938	-8.30627	-5.40726	10.6095	NA	NA	1.9429e-08	2.2434e-11	0.000233805	9.87534e-17	6.39956e-08	2.69252e-26	NA	NA	1.29757e-05	5.34283e-09	0.0841512	6.39451e-14	5.58331e-05	3.60229e-23	NA	NA
MED24	1.0159e-14	1.26649e-11	-7.73725	Nerve_Tibial	1.08823e-17	1.30488e-14	8.56421	Uterus	2.28457e-35	6.66705e-31	-12.4108	NA	NA	NA	1	1	1	0	3	5.61701	6.68924	3.67938	-8.30627	-6.20122	11.1436	NA	NA	1.9429e-08	2.2434e-11	0.000233805	9.87534e-17	5.60261e-10	7.69427e-29	NA	NA	1.29757e-05	5.34283e-09	0.0841512	6.39451e-14	6.95441e-07	1.46311e-25	NA	NA
MED24	1.0159e-14	1.26649e-11	-7.73725	Nerve_Tibial	1.08823e-17	1.30488e-14	8.56421	Vagina	4.16818e-34	6.52802e-30	-12.1761	NA	NA	NA	1	1	1	0	3	5.61701	6.68924	3.67938	-8.30627	-6.08008	10.9373	NA	NA	1.9429e-08	2.2434e-11	0.000233805	9.87534e-17	1.20124e-09	7.64338e-28	NA	NA	1.29757e-05	5.34283e-09	0.0841512	6.39451e-14	1.4522e-06	1.45285e-24	NA	NA
MED24	1.0159e-14	1.26649e-11	-7.73725	Nerve_Tibial	1.08823e-17	1.30488e-14	8.56421	Whole_Blood	2.84705e-33	1.31363e-29	-12.0183	NA	NA	NA	1	1	1	0	3	5.61701	6.68924	3.67938	-8.30627	-6.04235	10.7488	NA	NA	1.9429e-08	2.2434e-11	0.000233805	9.87534e-17	1.51888e-09	6.0053e-27	NA	NA	1.29757e-05	5.34283e-09	0.0841512	6.39451e-14	2.70596e-06	6.08653e-24	NA	NA
MED24	1.0159e-14	1.26649e-11	-7.73725	Nerve_Tibial	1.08823e-17	1.30488e-14	8.56421	smultixcan	1.24075e-38	1.29123e-34	3.68809	NA	NA	NA	1	1	1	0	3	5.61701	6.68924	3.67938	-8.30627	1.54158	-3.59376	NA	NA	1.9429e-08	2.2434e-11	0.000233805	9.87534e-17	1.34772e-05	6.99754e-41	NA	NA	1.29757e-05	5.34283e-09	0.0841512	6.39451e-14	0.00625234	1.59237e-37	NA	NA
MED24	1.0159e-14	1.26649e-11	-7.73725	Ovary	3.13504e-29	1.17449e-25	11.2233	Adipose_Subcutaneous	2.56836e-33	1.05627e-29	-12.0268	NA	NA	NA	1	1	1	0	3	5.61701	6.68924	5.59975	-10.1206	-6.01213	10.7957	NA	NA	1.9429e-08	2.2434e-11	2.14658e-08	4.47703e-24	1.83101e-09	3.60574e-27	NA	NA	1.29757e-05	5.34283e-09	1.95091e-05	4.35503e-21	2.77048e-06	5.61315e-24	NA	NA
MED24	1.0159e-14	1.26649e-11	-7.73725	Ovary	3.13504e-29	1.17449e-25	11.2233	Adipose_Visceral_Omentum	1.65213e-32	5.24122e-29	11.8721	NA	NA	NA	1	1	1	0	3	5.61701	6.68924	5.59975	-10.1206	5.95342	-10.6313	NA	NA	1.9429e-08	2.2434e-11	2.14658e-08	4.47703e-24	2.62593e-09	2.13113e-26	NA	NA	1.29757e-05	5.34283e-09	1.95091e-05	4.35503e-21	4.01565e-06	2.61024e-23	NA	NA
MED24	1.0159e-14	1.26649e-11	-7.73725	Ovary	3.13504e-29	1.17449e-25	11.2233	Adrenal_Gland	1.0463e-33	5.76698e-30	-12.1008	NA	NA	NA	1	1	1	0	3	5.61701	6.68924	5.59975	-10.1206	-6.04855	10.8627	NA	NA	1.9429e-08	2.2434e-11	2.14658e-08	4.47703e-24	1.46151e-09	1.73514e-27	NA	NA	1.29757e-05	5.34283e-09	1.95091e-05	4.35503e-21	1.94587e-06	2.16568e-24	NA	NA
MED24	1.0159e-14	1.26649e-11	-7.73725	Ovary	3.13504e-29	1.17449e-25	11.2233	Artery_Aorta	4.17171e-32	1.82792e-28	-11.7944	NA	NA	NA	1	1	1	0	3	5.61701	6.68924	5.59975	-10.1206	-5.90946	10.5673	NA	NA	1.9429e-08	2.2434e-11	2.14658e-08	4.47703e-24	3.43235e-09	4.22379e-26	NA	NA	1.29757e-05	5.34283e-09	1.95091e-05	4.35503e-21	4.87936e-06	5.62802e-23	NA	NA
MED24	1.0159e-14	1.26649e-11	-7.73725	Ovary	3.13504e-29	1.17449e-25	11.2233	Artery_Coronary	4.89063e-33	2.48444e-29	11.9735	NA	NA	NA	1	1	1	0	3	5.61701	6.68924	5.59975	-10.1206	5.99393	-10.7338	NA	NA	1.9429e-08	2.2434e-11	2.14658e-08	4.47703e-24	2.0483e-09	7.06568e-27	NA	NA	1.29757e-05	5.34283e-09	1.95091e-05	4.35503e-21	3.31507e-06	1.31958e-23	NA	NA
MED24	1.0159e-14	1.26649e-11	-7.73725	Ovary	3.13504e-29	1.17449e-25	11.2233	Artery_Tibial	6.28612e-33	3.92091e-29	11.9527	NA	NA	NA	1	1	1	0	3	5.61701	6.68924	5.59975	-10.1206	5.97836	-10.7254	NA	NA	1.9429e-08	2.2434e-11	2.14658e-08	4.47703e-24	2.2539e-09	7.73376e-27	NA	NA	1.29757e-05	5.34283e-09	1.95091e-05	4.35503e-21	3.38413e-06	1.09022e-23	NA	NA
MED24	1.0159e-14	1.26649e-11	-7.73725	Ovary	3.13504e-29	1.17449e-25	11.2233	Brain_Amygdala	5.30967e-29	3.1897e-25	11.1766	NA	NA	NA	1	1	1	0	3	5.61701	6.68924	5.59975	-10.1206	5.36368	-10.2873	NA	NA	1.9429e-08	2.2434e-11	2.14658e-08	4.47703e-24	8.15444e-08	8.03585e-25	NA	NA	1.29757e-05	5.34283e-09	1.95091e-05	4.35503e-21	0.000130267	1.16384e-21	NA	NA
MED24	1.0159e-14	1.26649e-11	-7.73725	Ovary	3.13504e-29	1.17449e-25	11.2233	Brain_Anterior_cingulate_cortex_BA24	2.67882e-30	1.45065e-26	-11.4387	NA	NA	NA	1	1	1	0	3	5.61701	6.68924	5.59975	-10.1206	-5.40726	10.6095	NA	NA	1.9429e-08	2.2434e-11	2.14658e-08	4.47703e-24	6.39956e-08	2.69252e-26	NA	NA	1.29757e-05	5.34283e-09	1.95091e-05	4.35503e-21	0.000155933	4.6854e-23	NA	NA
MED24	1.0159e-14	1.26649e-11	-7.73725	Ovary	3.13504e-29	1.17449e-25	11.2233	Brain_Caudate_basal_ganglia	5.43279e-32	2.6148e-28	11.7721	NA	NA	NA	1	1	1	0	3	5.61701	6.68924	5.59975	-10.1206	5.84076	-10.5991	NA	NA	1.9429e-08	2.2434e-11	2.14658e-08	4.47703e-24	5.19627e-09	3.00714e-26	NA	NA	1.29757e-05	5.34283e-09	1.95091e-05	4.35503e-21	2.65769e-05	5.39696e-23	NA	NA
MED24	1.0159e-14	1.26649e-11	-7.73725	Ovary	3.13504e-29	1.17449e-25	11.2233	Brain_Cerebellar_Hemisphere	2.67882e-30	1.00231e-26	-11.4387	NA	NA	NA	1	1	1	0	3	5.61701	6.68924	5.59975	-10.1206	-5.40726	10.6095	NA	NA	1.9429e-08	2.2434e-11	2.14658e-08	4.47703e-24	6.39956e-08	2.69252e-26	NA	NA	1.29757e-05	5.34283e-09	1.95091e-05	4.35503e-21	9.96881e-05	3.81983e-23	NA	NA
MED24	1.0159e-14	1.26649e-11	-7.73725	Ovary	3.13504e-29	1.17449e-25	11.2233	Brain_Cerebellum	2.67882e-30	9.1693e-27	-11.4387	NA	NA	NA	1	1	1	0	3	5.61701	6.68924	5.59975	-10.1206	-5.40726	10.6095	NA	NA	1.9429e-08	2.2434e-11	2.14658e-08	4.47703e-24	6.39956e-08	2.69252e-26	NA	NA	1.29757e-05	5.34283e-09	1.95091e-05	4.35503e-21	0.000115938	3.93744e-23	NA	NA
MED24	1.0159e-14	1.26649e-11	-7.73725	Ovary	3.13504e-29	1.17449e-25	11.2233	Brain_Cortex	5.53021e-32	2.43818e-28	-11.7706	NA	NA	NA	1	1	1	0	3	5.61701	6.68924	5.59975	-10.1206	-5.96401	10.4746	NA	NA	1.9429e-08	2.2434e-11	2.14658e-08	4.47703e-24	2.46128e-09	1.13028e-25	NA	NA	1.29757e-05	5.34283e-09	1.95091e-05	4.35503e-21	6.27201e-06	1.55962e-22	NA	NA
MED24	1.0159e-14	1.26649e-11	-7.73725	Ovary	3.13504e-29	1.17449e-25	11.2233	Brain_Frontal_Cortex_BA9	2.16564e-31	1.29462e-27	11.6549	NA	NA	NA	1	1	1	0	3	5.61701	6.68924	5.59975	-10.1206	5.84438	-10.4412	NA	NA	1.9429e-08	2.2434e-11	2.14658e-08	4.47703e-24	5.08461e-09	1.60787e-25	NA	NA	1.29757e-05	5.34283e-09	1.95091e-05	4.35503e-21	1.17302e-05	2.50828e-22	NA	NA
MED24	1.0159e-14	1.26649e-11	-7.73725	Ovary	3.13504e-29	1.17449e-25	11.2233	Brain_Hippocampus	5.30967e-29	2.70209e-25	-11.1766	NA	NA	NA	1	1	1	0	3	5.61701	6.68924	5.59975	-10.1206	-5.36368	10.2873	NA	NA	1.9429e-08	2.2434e-11	2.14658e-08	4.47703e-24	8.15444e-08	8.03585e-25	NA	NA	1.29757e-05	5.34283e-09	1.95091e-05	4.35503e-21	0.000147038	1.42348e-21	NA	NA
MED24	1.0159e-14	1.26649e-11	-7.73725	Ovary	3.13504e-29	1.17449e-25	11.2233	Brain_Hypothalamus	5.30967e-29	3.00275e-25	-11.1766	NA	NA	NA	1	1	1	0	3	5.61701	6.68924	5.59975	-10.1206	-5.36368	10.2873	NA	NA	1.9429e-08	2.2434e-11	2.14658e-08	4.47703e-24	8.15444e-08	8.03585e-25	NA	NA	1.29757e-05	5.34283e-09	1.95091e-05	4.35503e-21	0.000130607	1.2258e-21	NA	NA
MED24	1.0159e-14	1.26649e-11	-7.73725	Ovary	3.13504e-29	1.17449e-25	11.2233	Brain_Nucleus_accumbens_basal_ganglia	2.67882e-30	8.22464e-27	-11.4387	NA	NA	NA	1	1	1	0	3	5.61701	6.68924	5.59975	-10.1206	-5.40726	10.6095	NA	NA	1.9429e-08	2.2434e-11	2.14658e-08	4.47703e-24	6.39956e-08	2.69252e-26	NA	NA	1.29757e-05	5.34283e-09	1.95091e-05	4.35503e-21	9.26442e-05	3.45221e-23	NA	NA
MED24	1.0159e-14	1.26649e-11	-7.73725	Ovary	3.13504e-29	1.17449e-25	11.2233	Brain_Putamen_basal_ganglia	1.53236e-31	1.63319e-27	11.6844	NA	NA	NA	1	1	1	0	3	5.61701	6.68924	5.59975	-10.1206	5.87801	-10.446	NA	NA	1.9429e-08	2.2434e-11	2.14658e-08	4.47703e-24	4.15236e-09	1.52792e-25	NA	NA	1.29757e-05	5.34283e-09	1.95091e-05	4.35503e-21	1.56745e-05	4.24762e-22	NA	NA
MED24	1.0159e-14	1.26649e-11	-7.73725	Ovary	3.13504e-29	1.17449e-25	11.2233	Brain_Spinal_cord_cervical_c-1	5.30967e-29	1.89741e-25	-11.1766	NA	NA	NA	1	1	1	0	3	5.61701	6.68924	5.59975	-10.1206	-5.36368	10.2873	NA	NA	1.9429e-08	2.2434e-11	2.14658e-08	4.47703e-24	8.15444e-08	8.03585e-25	NA	NA	1.29757e-05	5.34283e-09	1.95091e-05	4.35503e-21	0.000116206	1.32493e-21	NA	NA
MED24	1.0159e-14	1.26649e-11	-7.73725	Ovary	3.13504e-29	1.17449e-25	11.2233	Brain_Substantia_nigra	7.31117e-26	1.81683e-22	-10.5157	NA	NA	NA	1	1	1	0	3	5.61701	6.68924	5.59975	-10.1206	-5.43209	9.21074	NA	NA	1.9429e-08	2.2434e-11	2.14658e-08	4.47703e-24	5.56988e-08	3.23887e-20	NA	NA	1.29757e-05	5.34283e-09	1.95091e-05	4.35503e-21	9.3741e-05	3.92313e-17	NA	NA
MED24	1.0159e-14	1.26649e-11	-7.73725	Ovary	3.13504e-29	1.17449e-25	11.2233	Breast_Mammary_Tissue	2.67882e-30	1.00649e-26	-11.4387	NA	NA	NA	1	1	1	0	3	5.61701	6.68924	5.59975	-10.1206	-5.40726	10.6095	NA	NA	1.9429e-08	2.2434e-11	2.14658e-08	4.47703e-24	6.39956e-08	2.69252e-26	NA	NA	1.29757e-05	5.34283e-09	1.95091e-05	4.35503e-21	5.5929e-05	3.3895e-23	NA	NA
MED24	1.0159e-14	1.26649e-11	-7.73725	Ovary	3.13504e-29	1.17449e-25	11.2233	Cells_Cultured_fibroblasts	5.65869e-33	1.99483e-29	11.9614	NA	NA	NA	1	1	1	0	3	5.61701	6.68924	5.59975	-10.1206	6.02066	-10.69	NA	NA	1.9429e-08	2.2434e-11	2.14658e-08	4.47703e-24	1.73707e-09	1.13379e-26	NA	NA	1.29757e-05	5.34283e-09	1.95091e-05	4.35503e-21	3.05766e-06	1.66446e-23	NA	NA
MED24	1.0159e-14	1.26649e-11	-7.73725	Ovary	3.13504e-29	1.17449e-25	11.2233	Cells_EBV-transformed_lymphocytes	5.30967e-29	1.13905e-25	11.1766	NA	NA	NA	1	1	1	0	3	5.61701	6.68924	5.59975	-10.1206	5.36368	-10.2873	NA	NA	1.9429e-08	2.2434e-11	2.14658e-08	4.47703e-24	8.15444e-08	8.03585e-25	NA	NA	1.29757e-05	5.34283e-09	1.95091e-05	4.35503e-21	0.000109492	8.99367e-22	NA	NA
MED24	1.0159e-14	1.26649e-11	-7.73725	Ovary	3.13504e-29	1.17449e-25	11.2233	Colon_Sigmoid	8.99445e-32	4.03272e-28	11.7295	NA	NA	NA	1	1	1	0	3	5.61701	6.68924	5.59975	-10.1206	5.86911	-10.5181	NA	NA	1.9429e-08	2.2434e-11	2.14658e-08	4.47703e-24	4.38132e-09	7.13213e-26	NA	NA	1.29757e-05	5.34283e-09	1.95091e-05	4.35503e-21	7.28876e-06	1.11108e-22	NA	NA
MED24	1.0159e-14	1.26649e-11	-7.73725	Ovary	3.13504e-29	1.17449e-25	11.2233	Colon_Transverse	4.26832e-29	1.47969e-25	-11.1959	NA	NA	NA	1	1	1	0	3	5.61701	6.68924	5.59975	-10.1206	-5.65466	10.0009	NA	NA	1.9429e-08	2.2434e-11	2.14658e-08	4.47703e-24	1.56156e-08	1.51003e-23	NA	NA	1.29757e-05	5.34283e-09	1.95091e-05	4.35503e-21	1.91464e-05	1.44217e-20	NA	NA
MED24	1.0159e-14	1.26649e-11	-7.73725	Ovary	3.13504e-29	1.17449e-25	11.2233	Esophagus_Gastroesophageal_Junction	9.88823e-34	3.93023e-30	-12.1054	NA	NA	NA	1	1	1	0	3	5.61701	6.68924	5.59975	-10.1206	-6.06122	10.8551	NA	NA	1.9429e-08	2.2434e-11	2.14658e-08	4.47703e-24	1.35089e-09	1.88666e-27	NA	NA	1.29757e-05	5.34283e-09	1.95091e-05	4.35503e-21	2.96493e-06	2.65125e-24	NA	NA
MED24	1.0159e-14	1.26649e-11	-7.73725	Ovary	3.13504e-29	1.17449e-25	11.2233	Esophagus_Mucosa	6.23457e-34	4.02625e-30	-12.1432	NA	NA	NA	1	1	1	0	3	5.61701	6.68924	5.59975	-10.1206	-6.06632	10.9047	NA	NA	1.9429e-08	2.2434e-11	2.14658e-08	4.47703e-24	1.30874e-09	1.09426e-27	NA	NA	1.29757e-05	5.34283e-09	1.95091e-05	4.35503e-21	1.44417e-06	1.68591e-24	NA	NA
MED24	1.0159e-14	1.26649e-11	-7.73725	Ovary	3.13504e-29	1.17449e-25	11.2233	Esophagus_Muscularis	1.68305e-33	6.72485e-30	-12.0617	NA	NA	NA	1	1	1	0	3	5.61701	6.68924	5.59975	-10.1206	-6.04648	10.8077	NA	NA	1.9429e-08	2.2434e-11	2.14658e-08	4.47703e-24	1.4804e-09	3.16472e-27	NA	NA	1.29757e-05	5.34283e-09	1.95091e-05	4.35503e-21	2.67706e-06	4.39305e-24	NA	NA
MED24	1.0159e-14	1.26649e-11	-7.73725	Ovary	3.13504e-29	1.17449e-25	11.2233	Heart_Atrial_Appendage	3.6407e-32	1.11179e-28	11.8059	NA	NA	NA	1	1	1	0	3	5.61701	6.68924	5.59975	-10.1206	5.90979	-10.5837	NA	NA	1.9429e-08	2.2434e-11	2.14658e-08	4.47703e-24	3.42552e-09	3.54695e-26	NA	NA	1.29757e-05	5.34283e-09	1.95091e-05	4.35503e-21	4.16429e-06	4.83972e-23	NA	NA
MED24	1.0159e-14	1.26649e-11	-7.73725	Ovary	3.13504e-29	1.17449e-25	11.2233	Heart_Left_Ventricle	2.03676e-35	1.50143e-31	-12.42	NA	NA	NA	1	1	1	0	3	5.61701	6.68924	5.59975	-10.1206	-6.01708	11.3651	NA	NA	1.9429e-08	2.2434e-11	2.14658e-08	4.47703e-24	1.77589e-09	6.24146e-30	NA	NA	1.29757e-05	5.34283e-09	1.95091e-05	4.35503e-21	3.2063e-06	7.56005e-27	NA	NA
MED24	1.0159e-14	1.26649e-11	-7.73725	Ovary	3.13504e-29	1.17449e-25	11.2233	Kidney_Cortex	5.16957e-33	2.29245e-29	11.9689	NA	NA	NA	1	1	1	0	3	5.61701	6.68924	5.59975	-10.1206	5.99986	-10.7247	NA	NA	1.9429e-08	2.2434e-11	2.14658e-08	4.47703e-24	1.97484e-09	7.79153e-27	NA	NA	1.29757e-05	5.34283e-09	1.95091e-05	4.35503e-21	2.66703e-06	1.80413e-23	NA	NA
MED24	1.0159e-14	1.26649e-11	-7.73725	Ovary	3.13504e-29	1.17449e-25	11.2233	Liver	5.30967e-29	1.50453e-25	-11.1766	NA	NA	NA	1	1	1	0	3	5.61701	6.68924	5.59975	-10.1206	-5.36368	10.2873	NA	NA	1.9429e-08	2.2434e-11	2.14658e-08	4.47703e-24	8.15444e-08	8.03585e-25	NA	NA	1.29757e-05	5.34283e-09	1.95091e-05	4.35503e-21	8.59111e-05	9.23989e-22	NA	NA
MED24	1.0159e-14	1.26649e-11	-7.73725	Ovary	3.13504e-29	1.17449e-25	11.2233	Lung	5.57212e-33	2.69205e-29	-11.9627	NA	NA	NA	1	1	1	0	3	5.61701	6.68924	5.59975	-10.1206	-6.0018	10.7134	NA	NA	1.9429e-08	2.2434e-11	2.14658e-08	4.47703e-24	1.95138e-09	8.80857e-27	NA	NA	1.29757e-05	5.34283e-09	1.95091e-05	4.35503e-21	2.58999e-06	1.2942e-23	NA	NA
MED24	1.0159e-14	1.26649e-11	-7.73725	Ovary	3.13504e-29	1.17449e-25	11.2233	Minor_Salivary_Gland	2.67882e-30	2.5055e-26	-11.4387	NA	NA	NA	1	1	1	0	3	5.61701	6.68924	5.59975	-10.1206	-5.40726	10.6095	NA	NA	1.9429e-08	2.2434e-11	2.14658e-08	4.47703e-24	6.39956e-08	2.69252e-26	NA	NA	1.29757e-05	5.34283e-09	1.95091e-05	4.35503e-21	5.44913e-05	5.64236e-23	NA	NA
MED24	1.0159e-14	1.26649e-11	-7.73725	Ovary	3.13504e-29	1.17449e-25	11.2233	Muscle_Skeletal	3.15063e-33	1.59746e-29	-12.0099	NA	NA	NA	1	1	1	0	3	5.61701	6.68924	5.59975	-10.1206	-6.00657	10.7773	NA	NA	1.9429e-08	2.2434e-11	2.14658e-08	4.47703e-24	1.89487e-09	4.40695e-27	NA	NA	1.29757e-05	5.34283e-09	1.95091e-05	4.35503e-21	2.87919e-06	6.57257e-24	NA	NA
MED24	1.0159e-14	1.26649e-11	-7.73725	Ovary	3.13504e-29	1.17449e-25	11.2233	Nerve_Tibial	2.92831e-33	1.33216e-29	-12.016	NA	NA	NA	1	1	1	0	3	5.61701	6.68924	5.59975	-10.1206	-6.00546	10.7874	NA	NA	1.9429e-08	2.2434e-11	2.14658e-08	4.47703e-24	1.90795e-09	3.94627e-27	NA	NA	1.29757e-05	5.34283e-09	1.95091e-05	4.35503e-21	3.36263e-06	5.97251e-24	NA	NA
MED24	1.0159e-14	1.26649e-11	-7.73725	Ovary	3.13504e-29	1.17449e-25	11.2233	Ovary	1.5012e-33	7.65164e-30	-12.0711	NA	NA	NA	1	1	1	0	3	5.61701	6.68924	5.59975	-10.1206	-6.02991	10.8404	NA	NA	1.9429e-08	2.2434e-11	2.14658e-08	4.47703e-24	1.64051e-09	2.21428e-27	NA	NA	1.29757e-05	5.34283e-09	1.95091e-05	4.35503e-21	2.20785e-06	3.70635e-24	NA	NA
MED24	1.0159e-14	1.26649e-11	-7.73725	Ovary	3.13504e-29	1.17449e-25	11.2233	Pancreas	5.30967e-29	1.52839e-25	-11.1766	NA	NA	NA	1	1	1	0	3	5.61701	6.68924	5.59975	-10.1206	-5.36368	10.2873	NA	NA	1.9429e-08	2.2434e-11	2.14658e-08	4.47703e-24	8.15444e-08	8.03585e-25	NA	NA	1.29757e-05	5.34283e-09	1.95091e-05	4.35503e-21	8.30496e-05	8.39258e-22	NA	NA
MED24	1.0159e-14	1.26649e-11	-7.73725	Ovary	3.13504e-29	1.17449e-25	11.2233	Pituitary	1.00744e-32	4.60674e-29	11.9134	NA	NA	NA	1	1	1	0	3	5.61701	6.68924	5.59975	-10.1206	5.98824	-10.6565	NA	NA	1.9429e-08	2.2434e-11	2.14658e-08	4.47703e-24	2.12119e-09	1.62548e-26	NA	NA	1.29757e-05	5.34283e-09	1.95091e-05	4.35503e-21	4.23963e-06	2.47331e-23	NA	NA
MED24	1.0159e-14	1.26649e-11	-7.73725	Ovary	3.13504e-29	1.17449e-25	11.2233	Prostate	9.48828e-32	7.43667e-28	11.725	NA	NA	NA	1	1	1	0	3	5.61701	6.68924	5.59975	-10.1206	5.85168	-10.5311	NA	NA	1.9429e-08	2.2434e-11	2.14658e-08	4.47703e-24	4.86625e-09	6.20922e-26	NA	NA	1.29757e-05	5.34283e-09	1.95091e-05	4.35503e-21	6.48788e-06	8.83221e-23	NA	NA
MED24	1.0159e-14	1.26649e-11	-7.73725	Ovary	3.13504e-29	1.17449e-25	11.2233	Skin_Not_Sun_Exposed_Suprapubic	5.30967e-29	9.45741e-26	-11.1766	NA	NA	NA	1	1	1	0	3	5.61701	6.68924	5.59975	-10.1206	-5.36368	10.2873	NA	NA	1.9429e-08	2.2434e-11	2.14658e-08	4.47703e-24	8.15444e-08	8.03585e-25	NA	NA	1.29757e-05	5.34283e-09	1.95091e-05	4.35503e-21	7.29415e-05	7.67631e-22	NA	NA
MED24	1.0159e-14	1.26649e-11	-7.73725	Ovary	3.13504e-29	1.17449e-25	11.2233	Skin_Sun_Exposed_Lower_leg	2.67882e-30	7.21495e-27	-11.4387	NA	NA	NA	1	1	1	0	3	5.61701	6.68924	5.59975	-10.1206	-5.40726	10.6095	NA	NA	1.9429e-08	2.2434e-11	2.14658e-08	4.47703e-24	6.39956e-08	2.69252e-26	NA	NA	1.29757e-05	5.34283e-09	1.95091e-05	4.35503e-21	7.30851e-05	3.36465e-23	NA	NA
MED24	1.0159e-14	1.26649e-11	-7.73725	Ovary	3.13504e-29	1.17449e-25	11.2233	Small_Intestine_Terminal_Ileum	4.47048e-35	4.3687e-31	-12.3569	NA	NA	NA	1	1	1	0	3	5.61701	6.68924	5.59975	-10.1206	-6.18076	11.0879	NA	NA	1.9429e-08	2.2434e-11	2.14658e-08	4.47703e-24	6.37932e-10	1.43651e-28	NA	NA	1.29757e-05	5.34283e-09	1.95091e-05	4.35503e-21	9.4666e-07	2.58538e-25	NA	NA
MED24	1.0159e-14	1.26649e-11	-7.73725	Ovary	3.13504e-29	1.17449e-25	11.2233	Spleen	5.30967e-29	1.44577e-25	-11.1766	NA	NA	NA	1	1	1	0	3	5.61701	6.68924	5.59975	-10.1206	-5.36368	10.2873	NA	NA	1.9429e-08	2.2434e-11	2.14658e-08	4.47703e-24	8.15444e-08	8.03585e-25	NA	NA	1.29757e-05	5.34283e-09	1.95091e-05	4.35503e-21	9.96379e-05	7.84952e-22	NA	NA
MED24	1.0159e-14	1.26649e-11	-7.73725	Ovary	3.13504e-29	1.17449e-25	11.2233	Stomach	2.67882e-30	9.11769e-27	-11.4387	NA	NA	NA	1	1	1	0	3	5.61701	6.68924	5.59975	-10.1206	-5.40726	10.6095	NA	NA	1.9429e-08	2.2434e-11	2.14658e-08	4.47703e-24	6.39956e-08	2.69252e-26	NA	NA	1.29757e-05	5.34283e-09	1.95091e-05	4.35503e-21	6.37594e-05	4.77939e-23	NA	NA
MED24	1.0159e-14	1.26649e-11	-7.73725	Ovary	3.13504e-29	1.17449e-25	11.2233	Testis	9.84267e-33	8.57526e-29	11.9154	NA	NA	NA	1	1	1	0	3	5.61701	6.68924	5.59975	-10.1206	5.88104	-10.765	NA	NA	1.9429e-08	2.2434e-11	2.14658e-08	4.47703e-24	4.07702e-09	5.03693e-27	NA	NA	1.29757e-05	5.34283e-09	1.95091e-05	4.35503e-21	5.94335e-06	7.85172e-24	NA	NA
MED24	1.0159e-14	1.26649e-11	-7.73725	Ovary	3.13504e-29	1.17449e-25	11.2233	Thyroid	2.67882e-30	1.16026e-26	-11.4387	NA	NA	NA	1	1	1	0	3	5.61701	6.68924	5.59975	-10.1206	-5.40726	10.6095	NA	NA	1.9429e-08	2.2434e-11	2.14658e-08	4.47703e-24	6.39956e-08	2.69252e-26	NA	NA	1.29757e-05	5.34283e-09	1.95091e-05	4.35503e-21	5.58331e-05	3.60229e-23	NA	NA
MED24	1.0159e-14	1.26649e-11	-7.73725	Ovary	3.13504e-29	1.17449e-25	11.2233	Uterus	2.28457e-35	6.66705e-31	-12.4108	NA	NA	NA	1	1	1	0	3	5.61701	6.68924	5.59975	-10.1206	-6.20122	11.1436	NA	NA	1.9429e-08	2.2434e-11	2.14658e-08	4.47703e-24	5.60261e-10	7.69427e-29	NA	NA	1.29757e-05	5.34283e-09	1.95091e-05	4.35503e-21	6.95441e-07	1.46311e-25	NA	NA
MED24	1.0159e-14	1.26649e-11	-7.73725	Ovary	3.13504e-29	1.17449e-25	11.2233	Vagina	4.16818e-34	6.52802e-30	-12.1761	NA	NA	NA	1	1	1	0	3	5.61701	6.68924	5.59975	-10.1206	-6.08008	10.9373	NA	NA	1.9429e-08	2.2434e-11	2.14658e-08	4.47703e-24	1.20124e-09	7.64338e-28	NA	NA	1.29757e-05	5.34283e-09	1.95091e-05	4.35503e-21	1.4522e-06	1.45285e-24	NA	NA
MED24	1.0159e-14	1.26649e-11	-7.73725	Ovary	3.13504e-29	1.17449e-25	11.2233	Whole_Blood	2.84705e-33	1.31363e-29	-12.0183	NA	NA	NA	1	1	1	0	3	5.61701	6.68924	5.59975	-10.1206	-6.04235	10.7488	NA	NA	1.9429e-08	2.2434e-11	2.14658e-08	4.47703e-24	1.51888e-09	6.0053e-27	NA	NA	1.29757e-05	5.34283e-09	1.95091e-05	4.35503e-21	2.70596e-06	6.08653e-24	NA	NA
MED24	1.0159e-14	1.26649e-11	-7.73725	Ovary	3.13504e-29	1.17449e-25	11.2233	smultixcan	1.24075e-38	1.29123e-34	3.68809	NA	NA	NA	1	1	1	0	3	5.61701	6.68924	5.59975	-10.1206	1.54158	-3.59376	NA	NA	1.9429e-08	2.2434e-11	2.14658e-08	4.47703e-24	1.34772e-05	6.99754e-41	NA	NA	1.29757e-05	5.34283e-09	1.95091e-05	4.35503e-21	0.00625234	1.59237e-37	NA	NA
MED24	1.0159e-14	1.26649e-11	-7.73725	Pancreas	3.13504e-29	1.78838e-25	11.2233	Adipose_Subcutaneous	2.56836e-33	1.05627e-29	-12.0268	NA	NA	NA	1	1	1	0	3	5.61701	6.68924	5.59975	-10.1206	-6.01213	10.7957	NA	NA	1.9429e-08	2.2434e-11	2.14658e-08	4.47703e-24	1.83101e-09	3.60574e-27	NA	NA	1.29757e-05	5.34283e-09	3.6449e-05	5.61997e-21	2.77048e-06	5.61315e-24	NA	NA
MED24	1.0159e-14	1.26649e-11	-7.73725	Pancreas	3.13504e-29	1.78838e-25	11.2233	Adipose_Visceral_Omentum	1.65213e-32	5.24122e-29	11.8721	NA	NA	NA	1	1	1	0	3	5.61701	6.68924	5.59975	-10.1206	5.95342	-10.6313	NA	NA	1.9429e-08	2.2434e-11	2.14658e-08	4.47703e-24	2.62593e-09	2.13113e-26	NA	NA	1.29757e-05	5.34283e-09	3.6449e-05	5.61997e-21	4.01565e-06	2.61024e-23	NA	NA
MED24	1.0159e-14	1.26649e-11	-7.73725	Pancreas	3.13504e-29	1.78838e-25	11.2233	Adrenal_Gland	1.0463e-33	5.76698e-30	-12.1008	NA	NA	NA	1	1	1	0	3	5.61701	6.68924	5.59975	-10.1206	-6.04855	10.8627	NA	NA	1.9429e-08	2.2434e-11	2.14658e-08	4.47703e-24	1.46151e-09	1.73514e-27	NA	NA	1.29757e-05	5.34283e-09	3.6449e-05	5.61997e-21	1.94587e-06	2.16568e-24	NA	NA
MED24	1.0159e-14	1.26649e-11	-7.73725	Pancreas	3.13504e-29	1.78838e-25	11.2233	Artery_Aorta	4.17171e-32	1.82792e-28	-11.7944	NA	NA	NA	1	1	1	0	3	5.61701	6.68924	5.59975	-10.1206	-5.90946	10.5673	NA	NA	1.9429e-08	2.2434e-11	2.14658e-08	4.47703e-24	3.43235e-09	4.22379e-26	NA	NA	1.29757e-05	5.34283e-09	3.6449e-05	5.61997e-21	4.87936e-06	5.62802e-23	NA	NA
MED24	1.0159e-14	1.26649e-11	-7.73725	Pancreas	3.13504e-29	1.78838e-25	11.2233	Artery_Coronary	4.89063e-33	2.48444e-29	11.9735	NA	NA	NA	1	1	1	0	3	5.61701	6.68924	5.59975	-10.1206	5.99393	-10.7338	NA	NA	1.9429e-08	2.2434e-11	2.14658e-08	4.47703e-24	2.0483e-09	7.06568e-27	NA	NA	1.29757e-05	5.34283e-09	3.6449e-05	5.61997e-21	3.31507e-06	1.31958e-23	NA	NA
MED24	1.0159e-14	1.26649e-11	-7.73725	Pancreas	3.13504e-29	1.78838e-25	11.2233	Artery_Tibial	6.28612e-33	3.92091e-29	11.9527	NA	NA	NA	1	1	1	0	3	5.61701	6.68924	5.59975	-10.1206	5.97836	-10.7254	NA	NA	1.9429e-08	2.2434e-11	2.14658e-08	4.47703e-24	2.2539e-09	7.73376e-27	NA	NA	1.29757e-05	5.34283e-09	3.6449e-05	5.61997e-21	3.38413e-06	1.09022e-23	NA	NA
MED24	1.0159e-14	1.26649e-11	-7.73725	Pancreas	3.13504e-29	1.78838e-25	11.2233	Brain_Amygdala	5.30967e-29	3.1897e-25	11.1766	NA	NA	NA	1	1	1	0	3	5.61701	6.68924	5.59975	-10.1206	5.36368	-10.2873	NA	NA	1.9429e-08	2.2434e-11	2.14658e-08	4.47703e-24	8.15444e-08	8.03585e-25	NA	NA	1.29757e-05	5.34283e-09	3.6449e-05	5.61997e-21	0.000130267	1.16384e-21	NA	NA
MED24	1.0159e-14	1.26649e-11	-7.73725	Pancreas	3.13504e-29	1.78838e-25	11.2233	Brain_Anterior_cingulate_cortex_BA24	2.67882e-30	1.45065e-26	-11.4387	NA	NA	NA	1	1	1	0	3	5.61701	6.68924	5.59975	-10.1206	-5.40726	10.6095	NA	NA	1.9429e-08	2.2434e-11	2.14658e-08	4.47703e-24	6.39956e-08	2.69252e-26	NA	NA	1.29757e-05	5.34283e-09	3.6449e-05	5.61997e-21	0.000155933	4.6854e-23	NA	NA
MED24	1.0159e-14	1.26649e-11	-7.73725	Pancreas	3.13504e-29	1.78838e-25	11.2233	Brain_Caudate_basal_ganglia	5.43279e-32	2.6148e-28	11.7721	NA	NA	NA	1	1	1	0	3	5.61701	6.68924	5.59975	-10.1206	5.84076	-10.5991	NA	NA	1.9429e-08	2.2434e-11	2.14658e-08	4.47703e-24	5.19627e-09	3.00714e-26	NA	NA	1.29757e-05	5.34283e-09	3.6449e-05	5.61997e-21	2.65769e-05	5.39696e-23	NA	NA
MED24	1.0159e-14	1.26649e-11	-7.73725	Pancreas	3.13504e-29	1.78838e-25	11.2233	Brain_Cerebellar_Hemisphere	2.67882e-30	1.00231e-26	-11.4387	NA	NA	NA	1	1	1	0	3	5.61701	6.68924	5.59975	-10.1206	-5.40726	10.6095	NA	NA	1.9429e-08	2.2434e-11	2.14658e-08	4.47703e-24	6.39956e-08	2.69252e-26	NA	NA	1.29757e-05	5.34283e-09	3.6449e-05	5.61997e-21	9.96881e-05	3.81983e-23	NA	NA
MED24	1.0159e-14	1.26649e-11	-7.73725	Pancreas	3.13504e-29	1.78838e-25	11.2233	Brain_Cerebellum	2.67882e-30	9.1693e-27	-11.4387	NA	NA	NA	1	1	1	0	3	5.61701	6.68924	5.59975	-10.1206	-5.40726	10.6095	NA	NA	1.9429e-08	2.2434e-11	2.14658e-08	4.47703e-24	6.39956e-08	2.69252e-26	NA	NA	1.29757e-05	5.34283e-09	3.6449e-05	5.61997e-21	0.000115938	3.93744e-23	NA	NA
MED24	1.0159e-14	1.26649e-11	-7.73725	Pancreas	3.13504e-29	1.78838e-25	11.2233	Brain_Cortex	5.53021e-32	2.43818e-28	-11.7706	NA	NA	NA	1	1	1	0	3	5.61701	6.68924	5.59975	-10.1206	-5.96401	10.4746	NA	NA	1.9429e-08	2.2434e-11	2.14658e-08	4.47703e-24	2.46128e-09	1.13028e-25	NA	NA	1.29757e-05	5.34283e-09	3.6449e-05	5.61997e-21	6.27201e-06	1.55962e-22	NA	NA
MED24	1.0159e-14	1.26649e-11	-7.73725	Pancreas	3.13504e-29	1.78838e-25	11.2233	Brain_Frontal_Cortex_BA9	2.16564e-31	1.29462e-27	11.6549	NA	NA	NA	1	1	1	0	3	5.61701	6.68924	5.59975	-10.1206	5.84438	-10.4412	NA	NA	1.9429e-08	2.2434e-11	2.14658e-08	4.47703e-24	5.08461e-09	1.60787e-25	NA	NA	1.29757e-05	5.34283e-09	3.6449e-05	5.61997e-21	1.17302e-05	2.50828e-22	NA	NA
MED24	1.0159e-14	1.26649e-11	-7.73725	Pancreas	3.13504e-29	1.78838e-25	11.2233	Brain_Hippocampus	5.30967e-29	2.70209e-25	-11.1766	NA	NA	NA	1	1	1	0	3	5.61701	6.68924	5.59975	-10.1206	-5.36368	10.2873	NA	NA	1.9429e-08	2.2434e-11	2.14658e-08	4.47703e-24	8.15444e-08	8.03585e-25	NA	NA	1.29757e-05	5.34283e-09	3.6449e-05	5.61997e-21	0.000147038	1.42348e-21	NA	NA
MED24	1.0159e-14	1.26649e-11	-7.73725	Pancreas	3.13504e-29	1.78838e-25	11.2233	Brain_Hypothalamus	5.30967e-29	3.00275e-25	-11.1766	NA	NA	NA	1	1	1	0	3	5.61701	6.68924	5.59975	-10.1206	-5.36368	10.2873	NA	NA	1.9429e-08	2.2434e-11	2.14658e-08	4.47703e-24	8.15444e-08	8.03585e-25	NA	NA	1.29757e-05	5.34283e-09	3.6449e-05	5.61997e-21	0.000130607	1.2258e-21	NA	NA
MED24	1.0159e-14	1.26649e-11	-7.73725	Pancreas	3.13504e-29	1.78838e-25	11.2233	Brain_Nucleus_accumbens_basal_ganglia	2.67882e-30	8.22464e-27	-11.4387	NA	NA	NA	1	1	1	0	3	5.61701	6.68924	5.59975	-10.1206	-5.40726	10.6095	NA	NA	1.9429e-08	2.2434e-11	2.14658e-08	4.47703e-24	6.39956e-08	2.69252e-26	NA	NA	1.29757e-05	5.34283e-09	3.6449e-05	5.61997e-21	9.26442e-05	3.45221e-23	NA	NA
MED24	1.0159e-14	1.26649e-11	-7.73725	Pancreas	3.13504e-29	1.78838e-25	11.2233	Brain_Putamen_basal_ganglia	1.53236e-31	1.63319e-27	11.6844	NA	NA	NA	1	1	1	0	3	5.61701	6.68924	5.59975	-10.1206	5.87801	-10.446	NA	NA	1.9429e-08	2.2434e-11	2.14658e-08	4.47703e-24	4.15236e-09	1.52792e-25	NA	NA	1.29757e-05	5.34283e-09	3.6449e-05	5.61997e-21	1.56745e-05	4.24762e-22	NA	NA
MED24	1.0159e-14	1.26649e-11	-7.73725	Pancreas	3.13504e-29	1.78838e-25	11.2233	Brain_Spinal_cord_cervical_c-1	5.30967e-29	1.89741e-25	-11.1766	NA	NA	NA	1	1	1	0	3	5.61701	6.68924	5.59975	-10.1206	-5.36368	10.2873	NA	NA	1.9429e-08	2.2434e-11	2.14658e-08	4.47703e-24	8.15444e-08	8.03585e-25	NA	NA	1.29757e-05	5.34283e-09	3.6449e-05	5.61997e-21	0.000116206	1.32493e-21	NA	NA
MED24	1.0159e-14	1.26649e-11	-7.73725	Pancreas	3.13504e-29	1.78838e-25	11.2233	Brain_Substantia_nigra	7.31117e-26	1.81683e-22	-10.5157	NA	NA	NA	1	1	1	0	3	5.61701	6.68924	5.59975	-10.1206	-5.43209	9.21074	NA	NA	1.9429e-08	2.2434e-11	2.14658e-08	4.47703e-24	5.56988e-08	3.23887e-20	NA	NA	1.29757e-05	5.34283e-09	3.6449e-05	5.61997e-21	9.3741e-05	3.92313e-17	NA	NA
MED24	1.0159e-14	1.26649e-11	-7.73725	Pancreas	3.13504e-29	1.78838e-25	11.2233	Breast_Mammary_Tissue	2.67882e-30	1.00649e-26	-11.4387	NA	NA	NA	1	1	1	0	3	5.61701	6.68924	5.59975	-10.1206	-5.40726	10.6095	NA	NA	1.9429e-08	2.2434e-11	2.14658e-08	4.47703e-24	6.39956e-08	2.69252e-26	NA	NA	1.29757e-05	5.34283e-09	3.6449e-05	5.61997e-21	5.5929e-05	3.3895e-23	NA	NA
MED24	1.0159e-14	1.26649e-11	-7.73725	Pancreas	3.13504e-29	1.78838e-25	11.2233	Cells_Cultured_fibroblasts	5.65869e-33	1.99483e-29	11.9614	NA	NA	NA	1	1	1	0	3	5.61701	6.68924	5.59975	-10.1206	6.02066	-10.69	NA	NA	1.9429e-08	2.2434e-11	2.14658e-08	4.47703e-24	1.73707e-09	1.13379e-26	NA	NA	1.29757e-05	5.34283e-09	3.6449e-05	5.61997e-21	3.05766e-06	1.66446e-23	NA	NA
MED24	1.0159e-14	1.26649e-11	-7.73725	Pancreas	3.13504e-29	1.78838e-25	11.2233	Cells_EBV-transformed_lymphocytes	5.30967e-29	1.13905e-25	11.1766	NA	NA	NA	1	1	1	0	3	5.61701	6.68924	5.59975	-10.1206	5.36368	-10.2873	NA	NA	1.9429e-08	2.2434e-11	2.14658e-08	4.47703e-24	8.15444e-08	8.03585e-25	NA	NA	1.29757e-05	5.34283e-09	3.6449e-05	5.61997e-21	0.000109492	8.99367e-22	NA	NA
MED24	1.0159e-14	1.26649e-11	-7.73725	Pancreas	3.13504e-29	1.78838e-25	11.2233	Colon_Sigmoid	8.99445e-32	4.03272e-28	11.7295	NA	NA	NA	1	1	1	0	3	5.61701	6.68924	5.59975	-10.1206	5.86911	-10.5181	NA	NA	1.9429e-08	2.2434e-11	2.14658e-08	4.47703e-24	4.38132e-09	7.13213e-26	NA	NA	1.29757e-05	5.34283e-09	3.6449e-05	5.61997e-21	7.28876e-06	1.11108e-22	NA	NA
MED24	1.0159e-14	1.26649e-11	-7.73725	Pancreas	3.13504e-29	1.78838e-25	11.2233	Colon_Transverse	4.26832e-29	1.47969e-25	-11.1959	NA	NA	NA	1	1	1	0	3	5.61701	6.68924	5.59975	-10.1206	-5.65466	10.0009	NA	NA	1.9429e-08	2.2434e-11	2.14658e-08	4.47703e-24	1.56156e-08	1.51003e-23	NA	NA	1.29757e-05	5.34283e-09	3.6449e-05	5.61997e-21	1.91464e-05	1.44217e-20	NA	NA
MED24	1.0159e-14	1.26649e-11	-7.73725	Pancreas	3.13504e-29	1.78838e-25	11.2233	Esophagus_Gastroesophageal_Junction	9.88823e-34	3.93023e-30	-12.1054	NA	NA	NA	1	1	1	0	3	5.61701	6.68924	5.59975	-10.1206	-6.06122	10.8551	NA	NA	1.9429e-08	2.2434e-11	2.14658e-08	4.47703e-24	1.35089e-09	1.88666e-27	NA	NA	1.29757e-05	5.34283e-09	3.6449e-05	5.61997e-21	2.96493e-06	2.65125e-24	NA	NA
MED24	1.0159e-14	1.26649e-11	-7.73725	Pancreas	3.13504e-29	1.78838e-25	11.2233	Esophagus_Mucosa	6.23457e-34	4.02625e-30	-12.1432	NA	NA	NA	1	1	1	0	3	5.61701	6.68924	5.59975	-10.1206	-6.06632	10.9047	NA	NA	1.9429e-08	2.2434e-11	2.14658e-08	4.47703e-24	1.30874e-09	1.09426e-27	NA	NA	1.29757e-05	5.34283e-09	3.6449e-05	5.61997e-21	1.44417e-06	1.68591e-24	NA	NA
MED24	1.0159e-14	1.26649e-11	-7.73725	Pancreas	3.13504e-29	1.78838e-25	11.2233	Esophagus_Muscularis	1.68305e-33	6.72485e-30	-12.0617	NA	NA	NA	1	1	1	0	3	5.61701	6.68924	5.59975	-10.1206	-6.04648	10.8077	NA	NA	1.9429e-08	2.2434e-11	2.14658e-08	4.47703e-24	1.4804e-09	3.16472e-27	NA	NA	1.29757e-05	5.34283e-09	3.6449e-05	5.61997e-21	2.67706e-06	4.39305e-24	NA	NA
MED24	1.0159e-14	1.26649e-11	-7.73725	Pancreas	3.13504e-29	1.78838e-25	11.2233	Heart_Atrial_Appendage	3.6407e-32	1.11179e-28	11.8059	NA	NA	NA	1	1	1	0	3	5.61701	6.68924	5.59975	-10.1206	5.90979	-10.5837	NA	NA	1.9429e-08	2.2434e-11	2.14658e-08	4.47703e-24	3.42552e-09	3.54695e-26	NA	NA	1.29757e-05	5.34283e-09	3.6449e-05	5.61997e-21	4.16429e-06	4.83972e-23	NA	NA
MED24	1.0159e-14	1.26649e-11	-7.73725	Pancreas	3.13504e-29	1.78838e-25	11.2233	Heart_Left_Ventricle	2.03676e-35	1.50143e-31	-12.42	NA	NA	NA	1	1	1	0	3	5.61701	6.68924	5.59975	-10.1206	-6.01708	11.3651	NA	NA	1.9429e-08	2.2434e-11	2.14658e-08	4.47703e-24	1.77589e-09	6.24146e-30	NA	NA	1.29757e-05	5.34283e-09	3.6449e-05	5.61997e-21	3.2063e-06	7.56005e-27	NA	NA
MED24	1.0159e-14	1.26649e-11	-7.73725	Pancreas	3.13504e-29	1.78838e-25	11.2233	Kidney_Cortex	5.16957e-33	2.29245e-29	11.9689	NA	NA	NA	1	1	1	0	3	5.61701	6.68924	5.59975	-10.1206	5.99986	-10.7247	NA	NA	1.9429e-08	2.2434e-11	2.14658e-08	4.47703e-24	1.97484e-09	7.79153e-27	NA	NA	1.29757e-05	5.34283e-09	3.6449e-05	5.61997e-21	2.66703e-06	1.80413e-23	NA	NA
MED24	1.0159e-14	1.26649e-11	-7.73725	Pancreas	3.13504e-29	1.78838e-25	11.2233	Liver	5.30967e-29	1.50453e-25	-11.1766	NA	NA	NA	1	1	1	0	3	5.61701	6.68924	5.59975	-10.1206	-5.36368	10.2873	NA	NA	1.9429e-08	2.2434e-11	2.14658e-08	4.47703e-24	8.15444e-08	8.03585e-25	NA	NA	1.29757e-05	5.34283e-09	3.6449e-05	5.61997e-21	8.59111e-05	9.23989e-22	NA	NA
MED24	1.0159e-14	1.26649e-11	-7.73725	Pancreas	3.13504e-29	1.78838e-25	11.2233	Lung	5.57212e-33	2.69205e-29	-11.9627	NA	NA	NA	1	1	1	0	3	5.61701	6.68924	5.59975	-10.1206	-6.0018	10.7134	NA	NA	1.9429e-08	2.2434e-11	2.14658e-08	4.47703e-24	1.95138e-09	8.80857e-27	NA	NA	1.29757e-05	5.34283e-09	3.6449e-05	5.61997e-21	2.58999e-06	1.2942e-23	NA	NA
MED24	1.0159e-14	1.26649e-11	-7.73725	Pancreas	3.13504e-29	1.78838e-25	11.2233	Minor_Salivary_Gland	2.67882e-30	2.5055e-26	-11.4387	NA	NA	NA	1	1	1	0	3	5.61701	6.68924	5.59975	-10.1206	-5.40726	10.6095	NA	NA	1.9429e-08	2.2434e-11	2.14658e-08	4.47703e-24	6.39956e-08	2.69252e-26	NA	NA	1.29757e-05	5.34283e-09	3.6449e-05	5.61997e-21	5.44913e-05	5.64236e-23	NA	NA
MED24	1.0159e-14	1.26649e-11	-7.73725	Pancreas	3.13504e-29	1.78838e-25	11.2233	Muscle_Skeletal	3.15063e-33	1.59746e-29	-12.0099	NA	NA	NA	1	1	1	0	3	5.61701	6.68924	5.59975	-10.1206	-6.00657	10.7773	NA	NA	1.9429e-08	2.2434e-11	2.14658e-08	4.47703e-24	1.89487e-09	4.40695e-27	NA	NA	1.29757e-05	5.34283e-09	3.6449e-05	5.61997e-21	2.87919e-06	6.57257e-24	NA	NA
MED24	1.0159e-14	1.26649e-11	-7.73725	Pancreas	3.13504e-29	1.78838e-25	11.2233	Nerve_Tibial	2.92831e-33	1.33216e-29	-12.016	NA	NA	NA	1	1	1	0	3	5.61701	6.68924	5.59975	-10.1206	-6.00546	10.7874	NA	NA	1.9429e-08	2.2434e-11	2.14658e-08	4.47703e-24	1.90795e-09	3.94627e-27	NA	NA	1.29757e-05	5.34283e-09	3.6449e-05	5.61997e-21	3.36263e-06	5.97251e-24	NA	NA
MED24	1.0159e-14	1.26649e-11	-7.73725	Pancreas	3.13504e-29	1.78838e-25	11.2233	Ovary	1.5012e-33	7.65164e-30	-12.0711	NA	NA	NA	1	1	1	0	3	5.61701	6.68924	5.59975	-10.1206	-6.02991	10.8404	NA	NA	1.9429e-08	2.2434e-11	2.14658e-08	4.47703e-24	1.64051e-09	2.21428e-27	NA	NA	1.29757e-05	5.34283e-09	3.6449e-05	5.61997e-21	2.20785e-06	3.70635e-24	NA	NA
MED24	1.0159e-14	1.26649e-11	-7.73725	Pancreas	3.13504e-29	1.78838e-25	11.2233	Pancreas	5.30967e-29	1.52839e-25	-11.1766	NA	NA	NA	1	1	1	0	3	5.61701	6.68924	5.59975	-10.1206	-5.36368	10.2873	NA	NA	1.9429e-08	2.2434e-11	2.14658e-08	4.47703e-24	8.15444e-08	8.03585e-25	NA	NA	1.29757e-05	5.34283e-09	3.6449e-05	5.61997e-21	8.30496e-05	8.39258e-22	NA	NA
MED24	1.0159e-14	1.26649e-11	-7.73725	Pancreas	3.13504e-29	1.78838e-25	11.2233	Pituitary	1.00744e-32	4.60674e-29	11.9134	NA	NA	NA	1	1	1	0	3	5.61701	6.68924	5.59975	-10.1206	5.98824	-10.6565	NA	NA	1.9429e-08	2.2434e-11	2.14658e-08	4.47703e-24	2.12119e-09	1.62548e-26	NA	NA	1.29757e-05	5.34283e-09	3.6449e-05	5.61997e-21	4.23963e-06	2.47331e-23	NA	NA
MED24	1.0159e-14	1.26649e-11	-7.73725	Pancreas	3.13504e-29	1.78838e-25	11.2233	Prostate	9.48828e-32	7.43667e-28	11.725	NA	NA	NA	1	1	1	0	3	5.61701	6.68924	5.59975	-10.1206	5.85168	-10.5311	NA	NA	1.9429e-08	2.2434e-11	2.14658e-08	4.47703e-24	4.86625e-09	6.20922e-26	NA	NA	1.29757e-05	5.34283e-09	3.6449e-05	5.61997e-21	6.48788e-06	8.83221e-23	NA	NA
MED24	1.0159e-14	1.26649e-11	-7.73725	Pancreas	3.13504e-29	1.78838e-25	11.2233	Skin_Not_Sun_Exposed_Suprapubic	5.30967e-29	9.45741e-26	-11.1766	NA	NA	NA	1	1	1	0	3	5.61701	6.68924	5.59975	-10.1206	-5.36368	10.2873	NA	NA	1.9429e-08	2.2434e-11	2.14658e-08	4.47703e-24	8.15444e-08	8.03585e-25	NA	NA	1.29757e-05	5.34283e-09	3.6449e-05	5.61997e-21	7.29415e-05	7.67631e-22	NA	NA
MED24	1.0159e-14	1.26649e-11	-7.73725	Pancreas	3.13504e-29	1.78838e-25	11.2233	Skin_Sun_Exposed_Lower_leg	2.67882e-30	7.21495e-27	-11.4387	NA	NA	NA	1	1	1	0	3	5.61701	6.68924	5.59975	-10.1206	-5.40726	10.6095	NA	NA	1.9429e-08	2.2434e-11	2.14658e-08	4.47703e-24	6.39956e-08	2.69252e-26	NA	NA	1.29757e-05	5.34283e-09	3.6449e-05	5.61997e-21	7.30851e-05	3.36465e-23	NA	NA
MED24	1.0159e-14	1.26649e-11	-7.73725	Pancreas	3.13504e-29	1.78838e-25	11.2233	Small_Intestine_Terminal_Ileum	4.47048e-35	4.3687e-31	-12.3569	NA	NA	NA	1	1	1	0	3	5.61701	6.68924	5.59975	-10.1206	-6.18076	11.0879	NA	NA	1.9429e-08	2.2434e-11	2.14658e-08	4.47703e-24	6.37932e-10	1.43651e-28	NA	NA	1.29757e-05	5.34283e-09	3.6449e-05	5.61997e-21	9.4666e-07	2.58538e-25	NA	NA
MED24	1.0159e-14	1.26649e-11	-7.73725	Pancreas	3.13504e-29	1.78838e-25	11.2233	Spleen	5.30967e-29	1.44577e-25	-11.1766	NA	NA	NA	1	1	1	0	3	5.61701	6.68924	5.59975	-10.1206	-5.36368	10.2873	NA	NA	1.9429e-08	2.2434e-11	2.14658e-08	4.47703e-24	8.15444e-08	8.03585e-25	NA	NA	1.29757e-05	5.34283e-09	3.6449e-05	5.61997e-21	9.96379e-05	7.84952e-22	NA	NA
MED24	1.0159e-14	1.26649e-11	-7.73725	Pancreas	3.13504e-29	1.78838e-25	11.2233	Stomach	2.67882e-30	9.11769e-27	-11.4387	NA	NA	NA	1	1	1	0	3	5.61701	6.68924	5.59975	-10.1206	-5.40726	10.6095	NA	NA	1.9429e-08	2.2434e-11	2.14658e-08	4.47703e-24	6.39956e-08	2.69252e-26	NA	NA	1.29757e-05	5.34283e-09	3.6449e-05	5.61997e-21	6.37594e-05	4.77939e-23	NA	NA
MED24	1.0159e-14	1.26649e-11	-7.73725	Pancreas	3.13504e-29	1.78838e-25	11.2233	Testis	9.84267e-33	8.57526e-29	11.9154	NA	NA	NA	1	1	1	0	3	5.61701	6.68924	5.59975	-10.1206	5.88104	-10.765	NA	NA	1.9429e-08	2.2434e-11	2.14658e-08	4.47703e-24	4.07702e-09	5.03693e-27	NA	NA	1.29757e-05	5.34283e-09	3.6449e-05	5.61997e-21	5.94335e-06	7.85172e-24	NA	NA
MED24	1.0159e-14	1.26649e-11	-7.73725	Pancreas	3.13504e-29	1.78838e-25	11.2233	Thyroid	2.67882e-30	1.16026e-26	-11.4387	NA	NA	NA	1	1	1	0	3	5.61701	6.68924	5.59975	-10.1206	-5.40726	10.6095	NA	NA	1.9429e-08	2.2434e-11	2.14658e-08	4.47703e-24	6.39956e-08	2.69252e-26	NA	NA	1.29757e-05	5.34283e-09	3.6449e-05	5.61997e-21	5.58331e-05	3.60229e-23	NA	NA
MED24	1.0159e-14	1.26649e-11	-7.73725	Pancreas	3.13504e-29	1.78838e-25	11.2233	Uterus	2.28457e-35	6.66705e-31	-12.4108	NA	NA	NA	1	1	1	0	3	5.61701	6.68924	5.59975	-10.1206	-6.20122	11.1436	NA	NA	1.9429e-08	2.2434e-11	2.14658e-08	4.47703e-24	5.60261e-10	7.69427e-29	NA	NA	1.29757e-05	5.34283e-09	3.6449e-05	5.61997e-21	6.95441e-07	1.46311e-25	NA	NA
MED24	1.0159e-14	1.26649e-11	-7.73725	Pancreas	3.13504e-29	1.78838e-25	11.2233	Vagina	4.16818e-34	6.52802e-30	-12.1761	NA	NA	NA	1	1	1	0	3	5.61701	6.68924	5.59975	-10.1206	-6.08008	10.9373	NA	NA	1.9429e-08	2.2434e-11	2.14658e-08	4.47703e-24	1.20124e-09	7.64338e-28	NA	NA	1.29757e-05	5.34283e-09	3.6449e-05	5.61997e-21	1.4522e-06	1.45285e-24	NA	NA
MED24	1.0159e-14	1.26649e-11	-7.73725	Pancreas	3.13504e-29	1.78838e-25	11.2233	Whole_Blood	2.84705e-33	1.31363e-29	-12.0183	NA	NA	NA	1	1	1	0	3	5.61701	6.68924	5.59975	-10.1206	-6.04235	10.7488	NA	NA	1.9429e-08	2.2434e-11	2.14658e-08	4.47703e-24	1.51888e-09	6.0053e-27	NA	NA	1.29757e-05	5.34283e-09	3.6449e-05	5.61997e-21	2.70596e-06	6.08653e-24	NA	NA
MED24	1.0159e-14	1.26649e-11	-7.73725	Pancreas	3.13504e-29	1.78838e-25	11.2233	smultixcan	1.24075e-38	1.29123e-34	3.68809	NA	NA	NA	1	1	1	0	3	5.61701	6.68924	5.59975	-10.1206	1.54158	-3.59376	NA	NA	1.9429e-08	2.2434e-11	2.14658e-08	4.47703e-24	1.34772e-05	6.99754e-41	NA	NA	1.29757e-05	5.34283e-09	3.6449e-05	5.61997e-21	0.00625234	1.59237e-37	NA	NA
MED24	1.0159e-14	1.26649e-11	-7.73725	Pituitary	1.80018e-09	1.04136e-06	6.01488	Adipose_Subcutaneous	2.56836e-33	1.05627e-29	-12.0268	NA	NA	NA	1	1	1	0	3	5.61701	6.68924	2.40752	-6.03114	-6.01213	10.7957	NA	NA	1.9429e-08	2.2434e-11	0.0160614	1.62806e-09	1.83101e-09	3.60574e-27	NA	NA	1.29757e-05	5.34283e-09	0.494881	4.64626e-07	2.77048e-06	5.61315e-24	NA	NA
MED24	1.0159e-14	1.26649e-11	-7.73725	Pituitary	1.80018e-09	1.04136e-06	6.01488	Adipose_Visceral_Omentum	1.65213e-32	5.24122e-29	11.8721	NA	NA	NA	1	1	1	0	3	5.61701	6.68924	2.40752	-6.03114	5.95342	-10.6313	NA	NA	1.9429e-08	2.2434e-11	0.0160614	1.62806e-09	2.62593e-09	2.13113e-26	NA	NA	1.29757e-05	5.34283e-09	0.494881	4.64626e-07	4.01565e-06	2.61024e-23	NA	NA
MED24	1.0159e-14	1.26649e-11	-7.73725	Pituitary	1.80018e-09	1.04136e-06	6.01488	Adrenal_Gland	1.0463e-33	5.76698e-30	-12.1008	NA	NA	NA	1	1	1	0	3	5.61701	6.68924	2.40752	-6.03114	-6.04855	10.8627	NA	NA	1.9429e-08	2.2434e-11	0.0160614	1.62806e-09	1.46151e-09	1.73514e-27	NA	NA	1.29757e-05	5.34283e-09	0.494881	4.64626e-07	1.94587e-06	2.16568e-24	NA	NA
MED24	1.0159e-14	1.26649e-11	-7.73725	Pituitary	1.80018e-09	1.04136e-06	6.01488	Artery_Aorta	4.17171e-32	1.82792e-28	-11.7944	NA	NA	NA	1	1	1	0	3	5.61701	6.68924	2.40752	-6.03114	-5.90946	10.5673	NA	NA	1.9429e-08	2.2434e-11	0.0160614	1.62806e-09	3.43235e-09	4.22379e-26	NA	NA	1.29757e-05	5.34283e-09	0.494881	4.64626e-07	4.87936e-06	5.62802e-23	NA	NA
MED24	1.0159e-14	1.26649e-11	-7.73725	Pituitary	1.80018e-09	1.04136e-06	6.01488	Artery_Coronary	4.89063e-33	2.48444e-29	11.9735	NA	NA	NA	1	1	1	0	3	5.61701	6.68924	2.40752	-6.03114	5.99393	-10.7338	NA	NA	1.9429e-08	2.2434e-11	0.0160614	1.62806e-09	2.0483e-09	7.06568e-27	NA	NA	1.29757e-05	5.34283e-09	0.494881	4.64626e-07	3.31507e-06	1.31958e-23	NA	NA
MED24	1.0159e-14	1.26649e-11	-7.73725	Pituitary	1.80018e-09	1.04136e-06	6.01488	Artery_Tibial	6.28612e-33	3.92091e-29	11.9527	NA	NA	NA	1	1	1	0	3	5.61701	6.68924	2.40752	-6.03114	5.97836	-10.7254	NA	NA	1.9429e-08	2.2434e-11	0.0160614	1.62806e-09	2.2539e-09	7.73376e-27	NA	NA	1.29757e-05	5.34283e-09	0.494881	4.64626e-07	3.38413e-06	1.09022e-23	NA	NA
MED24	1.0159e-14	1.26649e-11	-7.73725	Pituitary	1.80018e-09	1.04136e-06	6.01488	Brain_Amygdala	5.30967e-29	3.1897e-25	11.1766	NA	NA	NA	1	1	1	0	3	5.61701	6.68924	2.40752	-6.03114	5.36368	-10.2873	NA	NA	1.9429e-08	2.2434e-11	0.0160614	1.62806e-09	8.15444e-08	8.03585e-25	NA	NA	1.29757e-05	5.34283e-09	0.494881	4.64626e-07	0.000130267	1.16384e-21	NA	NA
MED24	1.0159e-14	1.26649e-11	-7.73725	Pituitary	1.80018e-09	1.04136e-06	6.01488	Brain_Anterior_cingulate_cortex_BA24	2.67882e-30	1.45065e-26	-11.4387	NA	NA	NA	1	1	1	0	3	5.61701	6.68924	2.40752	-6.03114	-5.40726	10.6095	NA	NA	1.9429e-08	2.2434e-11	0.0160614	1.62806e-09	6.39956e-08	2.69252e-26	NA	NA	1.29757e-05	5.34283e-09	0.494881	4.64626e-07	0.000155933	4.6854e-23	NA	NA
MED24	1.0159e-14	1.26649e-11	-7.73725	Pituitary	1.80018e-09	1.04136e-06	6.01488	Brain_Caudate_basal_ganglia	5.43279e-32	2.6148e-28	11.7721	NA	NA	NA	1	1	1	0	3	5.61701	6.68924	2.40752	-6.03114	5.84076	-10.5991	NA	NA	1.9429e-08	2.2434e-11	0.0160614	1.62806e-09	5.19627e-09	3.00714e-26	NA	NA	1.29757e-05	5.34283e-09	0.494881	4.64626e-07	2.65769e-05	5.39696e-23	NA	NA
MED24	1.0159e-14	1.26649e-11	-7.73725	Pituitary	1.80018e-09	1.04136e-06	6.01488	Brain_Cerebellar_Hemisphere	2.67882e-30	1.00231e-26	-11.4387	NA	NA	NA	1	1	1	0	3	5.61701	6.68924	2.40752	-6.03114	-5.40726	10.6095	NA	NA	1.9429e-08	2.2434e-11	0.0160614	1.62806e-09	6.39956e-08	2.69252e-26	NA	NA	1.29757e-05	5.34283e-09	0.494881	4.64626e-07	9.96881e-05	3.81983e-23	NA	NA
MED24	1.0159e-14	1.26649e-11	-7.73725	Pituitary	1.80018e-09	1.04136e-06	6.01488	Brain_Cerebellum	2.67882e-30	9.1693e-27	-11.4387	NA	NA	NA	1	1	1	0	3	5.61701	6.68924	2.40752	-6.03114	-5.40726	10.6095	NA	NA	1.9429e-08	2.2434e-11	0.0160614	1.62806e-09	6.39956e-08	2.69252e-26	NA	NA	1.29757e-05	5.34283e-09	0.494881	4.64626e-07	0.000115938	3.93744e-23	NA	NA
MED24	1.0159e-14	1.26649e-11	-7.73725	Pituitary	1.80018e-09	1.04136e-06	6.01488	Brain_Cortex	5.53021e-32	2.43818e-28	-11.7706	NA	NA	NA	1	1	1	0	3	5.61701	6.68924	2.40752	-6.03114	-5.96401	10.4746	NA	NA	1.9429e-08	2.2434e-11	0.0160614	1.62806e-09	2.46128e-09	1.13028e-25	NA	NA	1.29757e-05	5.34283e-09	0.494881	4.64626e-07	6.27201e-06	1.55962e-22	NA	NA
MED24	1.0159e-14	1.26649e-11	-7.73725	Pituitary	1.80018e-09	1.04136e-06	6.01488	Brain_Frontal_Cortex_BA9	2.16564e-31	1.29462e-27	11.6549	NA	NA	NA	1	1	1	0	3	5.61701	6.68924	2.40752	-6.03114	5.84438	-10.4412	NA	NA	1.9429e-08	2.2434e-11	0.0160614	1.62806e-09	5.08461e-09	1.60787e-25	NA	NA	1.29757e-05	5.34283e-09	0.494881	4.64626e-07	1.17302e-05	2.50828e-22	NA	NA
MED24	1.0159e-14	1.26649e-11	-7.73725	Pituitary	1.80018e-09	1.04136e-06	6.01488	Brain_Hippocampus	5.30967e-29	2.70209e-25	-11.1766	NA	NA	NA	1	1	1	0	3	5.61701	6.68924	2.40752	-6.03114	-5.36368	10.2873	NA	NA	1.9429e-08	2.2434e-11	0.0160614	1.62806e-09	8.15444e-08	8.03585e-25	NA	NA	1.29757e-05	5.34283e-09	0.494881	4.64626e-07	0.000147038	1.42348e-21	NA	NA
MED24	1.0159e-14	1.26649e-11	-7.73725	Pituitary	1.80018e-09	1.04136e-06	6.01488	Brain_Hypothalamus	5.30967e-29	3.00275e-25	-11.1766	NA	NA	NA	1	1	1	0	3	5.61701	6.68924	2.40752	-6.03114	-5.36368	10.2873	NA	NA	1.9429e-08	2.2434e-11	0.0160614	1.62806e-09	8.15444e-08	8.03585e-25	NA	NA	1.29757e-05	5.34283e-09	0.494881	4.64626e-07	0.000130607	1.2258e-21	NA	NA
MED24	1.0159e-14	1.26649e-11	-7.73725	Pituitary	1.80018e-09	1.04136e-06	6.01488	Brain_Nucleus_accumbens_basal_ganglia	2.67882e-30	8.22464e-27	-11.4387	NA	NA	NA	1	1	1	0	3	5.61701	6.68924	2.40752	-6.03114	-5.40726	10.6095	NA	NA	1.9429e-08	2.2434e-11	0.0160614	1.62806e-09	6.39956e-08	2.69252e-26	NA	NA	1.29757e-05	5.34283e-09	0.494881	4.64626e-07	9.26442e-05	3.45221e-23	NA	NA
MED24	1.0159e-14	1.26649e-11	-7.73725	Pituitary	1.80018e-09	1.04136e-06	6.01488	Brain_Putamen_basal_ganglia	1.53236e-31	1.63319e-27	11.6844	NA	NA	NA	1	1	1	0	3	5.61701	6.68924	2.40752	-6.03114	5.87801	-10.446	NA	NA	1.9429e-08	2.2434e-11	0.0160614	1.62806e-09	4.15236e-09	1.52792e-25	NA	NA	1.29757e-05	5.34283e-09	0.494881	4.64626e-07	1.56745e-05	4.24762e-22	NA	NA
MED24	1.0159e-14	1.26649e-11	-7.73725	Pituitary	1.80018e-09	1.04136e-06	6.01488	Brain_Spinal_cord_cervical_c-1	5.30967e-29	1.89741e-25	-11.1766	NA	NA	NA	1	1	1	0	3	5.61701	6.68924	2.40752	-6.03114	-5.36368	10.2873	NA	NA	1.9429e-08	2.2434e-11	0.0160614	1.62806e-09	8.15444e-08	8.03585e-25	NA	NA	1.29757e-05	5.34283e-09	0.494881	4.64626e-07	0.000116206	1.32493e-21	NA	NA
MED24	1.0159e-14	1.26649e-11	-7.73725	Pituitary	1.80018e-09	1.04136e-06	6.01488	Brain_Substantia_nigra	7.31117e-26	1.81683e-22	-10.5157	NA	NA	NA	1	1	1	0	3	5.61701	6.68924	2.40752	-6.03114	-5.43209	9.21074	NA	NA	1.9429e-08	2.2434e-11	0.0160614	1.62806e-09	5.56988e-08	3.23887e-20	NA	NA	1.29757e-05	5.34283e-09	0.494881	4.64626e-07	9.3741e-05	3.92313e-17	NA	NA
MED24	1.0159e-14	1.26649e-11	-7.73725	Pituitary	1.80018e-09	1.04136e-06	6.01488	Breast_Mammary_Tissue	2.67882e-30	1.00649e-26	-11.4387	NA	NA	NA	1	1	1	0	3	5.61701	6.68924	2.40752	-6.03114	-5.40726	10.6095	NA	NA	1.9429e-08	2.2434e-11	0.0160614	1.62806e-09	6.39956e-08	2.69252e-26	NA	NA	1.29757e-05	5.34283e-09	0.494881	4.64626e-07	5.5929e-05	3.3895e-23	NA	NA
MED24	1.0159e-14	1.26649e-11	-7.73725	Pituitary	1.80018e-09	1.04136e-06	6.01488	Cells_Cultured_fibroblasts	5.65869e-33	1.99483e-29	11.9614	NA	NA	NA	1	1	1	0	3	5.61701	6.68924	2.40752	-6.03114	6.02066	-10.69	NA	NA	1.9429e-08	2.2434e-11	0.0160614	1.62806e-09	1.73707e-09	1.13379e-26	NA	NA	1.29757e-05	5.34283e-09	0.494881	4.64626e-07	3.05766e-06	1.66446e-23	NA	NA
MED24	1.0159e-14	1.26649e-11	-7.73725	Pituitary	1.80018e-09	1.04136e-06	6.01488	Cells_EBV-transformed_lymphocytes	5.30967e-29	1.13905e-25	11.1766	NA	NA	NA	1	1	1	0	3	5.61701	6.68924	2.40752	-6.03114	5.36368	-10.2873	NA	NA	1.9429e-08	2.2434e-11	0.0160614	1.62806e-09	8.15444e-08	8.03585e-25	NA	NA	1.29757e-05	5.34283e-09	0.494881	4.64626e-07	0.000109492	8.99367e-22	NA	NA
MED24	1.0159e-14	1.26649e-11	-7.73725	Pituitary	1.80018e-09	1.04136e-06	6.01488	Colon_Sigmoid	8.99445e-32	4.03272e-28	11.7295	NA	NA	NA	1	1	1	0	3	5.61701	6.68924	2.40752	-6.03114	5.86911	-10.5181	NA	NA	1.9429e-08	2.2434e-11	0.0160614	1.62806e-09	4.38132e-09	7.13213e-26	NA	NA	1.29757e-05	5.34283e-09	0.494881	4.64626e-07	7.28876e-06	1.11108e-22	NA	NA
MED24	1.0159e-14	1.26649e-11	-7.73725	Pituitary	1.80018e-09	1.04136e-06	6.01488	Colon_Transverse	4.26832e-29	1.47969e-25	-11.1959	NA	NA	NA	1	1	1	0	3	5.61701	6.68924	2.40752	-6.03114	-5.65466	10.0009	NA	NA	1.9429e-08	2.2434e-11	0.0160614	1.62806e-09	1.56156e-08	1.51003e-23	NA	NA	1.29757e-05	5.34283e-09	0.494881	4.64626e-07	1.91464e-05	1.44217e-20	NA	NA
MED24	1.0159e-14	1.26649e-11	-7.73725	Pituitary	1.80018e-09	1.04136e-06	6.01488	Esophagus_Gastroesophageal_Junction	9.88823e-34	3.93023e-30	-12.1054	NA	NA	NA	1	1	1	0	3	5.61701	6.68924	2.40752	-6.03114	-6.06122	10.8551	NA	NA	1.9429e-08	2.2434e-11	0.0160614	1.62806e-09	1.35089e-09	1.88666e-27	NA	NA	1.29757e-05	5.34283e-09	0.494881	4.64626e-07	2.96493e-06	2.65125e-24	NA	NA
MED24	1.0159e-14	1.26649e-11	-7.73725	Pituitary	1.80018e-09	1.04136e-06	6.01488	Esophagus_Mucosa	6.23457e-34	4.02625e-30	-12.1432	NA	NA	NA	1	1	1	0	3	5.61701	6.68924	2.40752	-6.03114	-6.06632	10.9047	NA	NA	1.9429e-08	2.2434e-11	0.0160614	1.62806e-09	1.30874e-09	1.09426e-27	NA	NA	1.29757e-05	5.34283e-09	0.494881	4.64626e-07	1.44417e-06	1.68591e-24	NA	NA
MED24	1.0159e-14	1.26649e-11	-7.73725	Pituitary	1.80018e-09	1.04136e-06	6.01488	Esophagus_Muscularis	1.68305e-33	6.72485e-30	-12.0617	NA	NA	NA	1	1	1	0	3	5.61701	6.68924	2.40752	-6.03114	-6.04648	10.8077	NA	NA	1.9429e-08	2.2434e-11	0.0160614	1.62806e-09	1.4804e-09	3.16472e-27	NA	NA	1.29757e-05	5.34283e-09	0.494881	4.64626e-07	2.67706e-06	4.39305e-24	NA	NA
MED24	1.0159e-14	1.26649e-11	-7.73725	Pituitary	1.80018e-09	1.04136e-06	6.01488	Heart_Atrial_Appendage	3.6407e-32	1.11179e-28	11.8059	NA	NA	NA	1	1	1	0	3	5.61701	6.68924	2.40752	-6.03114	5.90979	-10.5837	NA	NA	1.9429e-08	2.2434e-11	0.0160614	1.62806e-09	3.42552e-09	3.54695e-26	NA	NA	1.29757e-05	5.34283e-09	0.494881	4.64626e-07	4.16429e-06	4.83972e-23	NA	NA
MED24	1.0159e-14	1.26649e-11	-7.73725	Pituitary	1.80018e-09	1.04136e-06	6.01488	Heart_Left_Ventricle	2.03676e-35	1.50143e-31	-12.42	NA	NA	NA	1	1	1	0	3	5.61701	6.68924	2.40752	-6.03114	-6.01708	11.3651	NA	NA	1.9429e-08	2.2434e-11	0.0160614	1.62806e-09	1.77589e-09	6.24146e-30	NA	NA	1.29757e-05	5.34283e-09	0.494881	4.64626e-07	3.2063e-06	7.56005e-27	NA	NA
MED24	1.0159e-14	1.26649e-11	-7.73725	Pituitary	1.80018e-09	1.04136e-06	6.01488	Kidney_Cortex	5.16957e-33	2.29245e-29	11.9689	NA	NA	NA	1	1	1	0	3	5.61701	6.68924	2.40752	-6.03114	5.99986	-10.7247	NA	NA	1.9429e-08	2.2434e-11	0.0160614	1.62806e-09	1.97484e-09	7.79153e-27	NA	NA	1.29757e-05	5.34283e-09	0.494881	4.64626e-07	2.66703e-06	1.80413e-23	NA	NA
MED24	1.0159e-14	1.26649e-11	-7.73725	Pituitary	1.80018e-09	1.04136e-06	6.01488	Liver	5.30967e-29	1.50453e-25	-11.1766	NA	NA	NA	1	1	1	0	3	5.61701	6.68924	2.40752	-6.03114	-5.36368	10.2873	NA	NA	1.9429e-08	2.2434e-11	0.0160614	1.62806e-09	8.15444e-08	8.03585e-25	NA	NA	1.29757e-05	5.34283e-09	0.494881	4.64626e-07	8.59111e-05	9.23989e-22	NA	NA
MED24	1.0159e-14	1.26649e-11	-7.73725	Pituitary	1.80018e-09	1.04136e-06	6.01488	Lung	5.57212e-33	2.69205e-29	-11.9627	NA	NA	NA	1	1	1	0	3	5.61701	6.68924	2.40752	-6.03114	-6.0018	10.7134	NA	NA	1.9429e-08	2.2434e-11	0.0160614	1.62806e-09	1.95138e-09	8.80857e-27	NA	NA	1.29757e-05	5.34283e-09	0.494881	4.64626e-07	2.58999e-06	1.2942e-23	NA	NA
MED24	1.0159e-14	1.26649e-11	-7.73725	Pituitary	1.80018e-09	1.04136e-06	6.01488	Minor_Salivary_Gland	2.67882e-30	2.5055e-26	-11.4387	NA	NA	NA	1	1	1	0	3	5.61701	6.68924	2.40752	-6.03114	-5.40726	10.6095	NA	NA	1.9429e-08	2.2434e-11	0.0160614	1.62806e-09	6.39956e-08	2.69252e-26	NA	NA	1.29757e-05	5.34283e-09	0.494881	4.64626e-07	5.44913e-05	5.64236e-23	NA	NA
MED24	1.0159e-14	1.26649e-11	-7.73725	Pituitary	1.80018e-09	1.04136e-06	6.01488	Muscle_Skeletal	3.15063e-33	1.59746e-29	-12.0099	NA	NA	NA	1	1	1	0	3	5.61701	6.68924	2.40752	-6.03114	-6.00657	10.7773	NA	NA	1.9429e-08	2.2434e-11	0.0160614	1.62806e-09	1.89487e-09	4.40695e-27	NA	NA	1.29757e-05	5.34283e-09	0.494881	4.64626e-07	2.87919e-06	6.57257e-24	NA	NA
MED24	1.0159e-14	1.26649e-11	-7.73725	Pituitary	1.80018e-09	1.04136e-06	6.01488	Nerve_Tibial	2.92831e-33	1.33216e-29	-12.016	NA	NA	NA	1	1	1	0	3	5.61701	6.68924	2.40752	-6.03114	-6.00546	10.7874	NA	NA	1.9429e-08	2.2434e-11	0.0160614	1.62806e-09	1.90795e-09	3.94627e-27	NA	NA	1.29757e-05	5.34283e-09	0.494881	4.64626e-07	3.36263e-06	5.97251e-24	NA	NA
MED24	1.0159e-14	1.26649e-11	-7.73725	Pituitary	1.80018e-09	1.04136e-06	6.01488	Ovary	1.5012e-33	7.65164e-30	-12.0711	NA	NA	NA	1	1	1	0	3	5.61701	6.68924	2.40752	-6.03114	-6.02991	10.8404	NA	NA	1.9429e-08	2.2434e-11	0.0160614	1.62806e-09	1.64051e-09	2.21428e-27	NA	NA	1.29757e-05	5.34283e-09	0.494881	4.64626e-07	2.20785e-06	3.70635e-24	NA	NA
MED24	1.0159e-14	1.26649e-11	-7.73725	Pituitary	1.80018e-09	1.04136e-06	6.01488	Pancreas	5.30967e-29	1.52839e-25	-11.1766	NA	NA	NA	1	1	1	0	3	5.61701	6.68924	2.40752	-6.03114	-5.36368	10.2873	NA	NA	1.9429e-08	2.2434e-11	0.0160614	1.62806e-09	8.15444e-08	8.03585e-25	NA	NA	1.29757e-05	5.34283e-09	0.494881	4.64626e-07	8.30496e-05	8.39258e-22	NA	NA
MED24	1.0159e-14	1.26649e-11	-7.73725	Pituitary	1.80018e-09	1.04136e-06	6.01488	Pituitary	1.00744e-32	4.60674e-29	11.9134	NA	NA	NA	1	1	1	0	3	5.61701	6.68924	2.40752	-6.03114	5.98824	-10.6565	NA	NA	1.9429e-08	2.2434e-11	0.0160614	1.62806e-09	2.12119e-09	1.62548e-26	NA	NA	1.29757e-05	5.34283e-09	0.494881	4.64626e-07	4.23963e-06	2.47331e-23	NA	NA
MED24	1.0159e-14	1.26649e-11	-7.73725	Pituitary	1.80018e-09	1.04136e-06	6.01488	Prostate	9.48828e-32	7.43667e-28	11.725	NA	NA	NA	1	1	1	0	3	5.61701	6.68924	2.40752	-6.03114	5.85168	-10.5311	NA	NA	1.9429e-08	2.2434e-11	0.0160614	1.62806e-09	4.86625e-09	6.20922e-26	NA	NA	1.29757e-05	5.34283e-09	0.494881	4.64626e-07	6.48788e-06	8.83221e-23	NA	NA
MED24	1.0159e-14	1.26649e-11	-7.73725	Pituitary	1.80018e-09	1.04136e-06	6.01488	Skin_Not_Sun_Exposed_Suprapubic	5.30967e-29	9.45741e-26	-11.1766	NA	NA	NA	1	1	1	0	3	5.61701	6.68924	2.40752	-6.03114	-5.36368	10.2873	NA	NA	1.9429e-08	2.2434e-11	0.0160614	1.62806e-09	8.15444e-08	8.03585e-25	NA	NA	1.29757e-05	5.34283e-09	0.494881	4.64626e-07	7.29415e-05	7.67631e-22	NA	NA
MED24	1.0159e-14	1.26649e-11	-7.73725	Pituitary	1.80018e-09	1.04136e-06	6.01488	Skin_Sun_Exposed_Lower_leg	2.67882e-30	7.21495e-27	-11.4387	NA	NA	NA	1	1	1	0	3	5.61701	6.68924	2.40752	-6.03114	-5.40726	10.6095	NA	NA	1.9429e-08	2.2434e-11	0.0160614	1.62806e-09	6.39956e-08	2.69252e-26	NA	NA	1.29757e-05	5.34283e-09	0.494881	4.64626e-07	7.30851e-05	3.36465e-23	NA	NA
MED24	1.0159e-14	1.26649e-11	-7.73725	Pituitary	1.80018e-09	1.04136e-06	6.01488	Small_Intestine_Terminal_Ileum	4.47048e-35	4.3687e-31	-12.3569	NA	NA	NA	1	1	1	0	3	5.61701	6.68924	2.40752	-6.03114	-6.18076	11.0879	NA	NA	1.9429e-08	2.2434e-11	0.0160614	1.62806e-09	6.37932e-10	1.43651e-28	NA	NA	1.29757e-05	5.34283e-09	0.494881	4.64626e-07	9.4666e-07	2.58538e-25	NA	NA
MED24	1.0159e-14	1.26649e-11	-7.73725	Pituitary	1.80018e-09	1.04136e-06	6.01488	Spleen	5.30967e-29	1.44577e-25	-11.1766	NA	NA	NA	1	1	1	0	3	5.61701	6.68924	2.40752	-6.03114	-5.36368	10.2873	NA	NA	1.9429e-08	2.2434e-11	0.0160614	1.62806e-09	8.15444e-08	8.03585e-25	NA	NA	1.29757e-05	5.34283e-09	0.494881	4.64626e-07	9.96379e-05	7.84952e-22	NA	NA
MED24	1.0159e-14	1.26649e-11	-7.73725	Pituitary	1.80018e-09	1.04136e-06	6.01488	Stomach	2.67882e-30	9.11769e-27	-11.4387	NA	NA	NA	1	1	1	0	3	5.61701	6.68924	2.40752	-6.03114	-5.40726	10.6095	NA	NA	1.9429e-08	2.2434e-11	0.0160614	1.62806e-09	6.39956e-08	2.69252e-26	NA	NA	1.29757e-05	5.34283e-09	0.494881	4.64626e-07	6.37594e-05	4.77939e-23	NA	NA
MED24	1.0159e-14	1.26649e-11	-7.73725	Pituitary	1.80018e-09	1.04136e-06	6.01488	Testis	9.84267e-33	8.57526e-29	11.9154	NA	NA	NA	1	1	1	0	3	5.61701	6.68924	2.40752	-6.03114	5.88104	-10.765	NA	NA	1.9429e-08	2.2434e-11	0.0160614	1.62806e-09	4.07702e-09	5.03693e-27	NA	NA	1.29757e-05	5.34283e-09	0.494881	4.64626e-07	5.94335e-06	7.85172e-24	NA	NA
MED24	1.0159e-14	1.26649e-11	-7.73725	Pituitary	1.80018e-09	1.04136e-06	6.01488	Thyroid	2.67882e-30	1.16026e-26	-11.4387	NA	NA	NA	1	1	1	0	3	5.61701	6.68924	2.40752	-6.03114	-5.40726	10.6095	NA	NA	1.9429e-08	2.2434e-11	0.0160614	1.62806e-09	6.39956e-08	2.69252e-26	NA	NA	1.29757e-05	5.34283e-09	0.494881	4.64626e-07	5.58331e-05	3.60229e-23	NA	NA
MED24	1.0159e-14	1.26649e-11	-7.73725	Pituitary	1.80018e-09	1.04136e-06	6.01488	Uterus	2.28457e-35	6.66705e-31	-12.4108	NA	NA	NA	1	1	1	0	3	5.61701	6.68924	2.40752	-6.03114	-6.20122	11.1436	NA	NA	1.9429e-08	2.2434e-11	0.0160614	1.62806e-09	5.60261e-10	7.69427e-29	NA	NA	1.29757e-05	5.34283e-09	0.494881	4.64626e-07	6.95441e-07	1.46311e-25	NA	NA
MED24	1.0159e-14	1.26649e-11	-7.73725	Pituitary	1.80018e-09	1.04136e-06	6.01488	Vagina	4.16818e-34	6.52802e-30	-12.1761	NA	NA	NA	1	1	1	0	3	5.61701	6.68924	2.40752	-6.03114	-6.08008	10.9373	NA	NA	1.9429e-08	2.2434e-11	0.0160614	1.62806e-09	1.20124e-09	7.64338e-28	NA	NA	1.29757e-05	5.34283e-09	0.494881	4.64626e-07	1.4522e-06	1.45285e-24	NA	NA
MED24	1.0159e-14	1.26649e-11	-7.73725	Pituitary	1.80018e-09	1.04136e-06	6.01488	Whole_Blood	2.84705e-33	1.31363e-29	-12.0183	NA	NA	NA	1	1	1	0	3	5.61701	6.68924	2.40752	-6.03114	-6.04235	10.7488	NA	NA	1.9429e-08	2.2434e-11	0.0160614	1.62806e-09	1.51888e-09	6.0053e-27	NA	NA	1.29757e-05	5.34283e-09	0.494881	4.64626e-07	2.70596e-06	6.08653e-24	NA	NA
MED24	1.0159e-14	1.26649e-11	-7.73725	Pituitary	1.80018e-09	1.04136e-06	6.01488	smultixcan	1.24075e-38	1.29123e-34	3.68809	NA	NA	NA	1	1	1	0	3	5.61701	6.68924	2.40752	-6.03114	1.54158	-3.59376	NA	NA	1.9429e-08	2.2434e-11	0.0160614	1.62806e-09	1.34772e-05	6.99754e-41	NA	NA	1.29757e-05	5.34283e-09	0.494881	4.64626e-07	0.00625234	1.59237e-37	NA	NA
MED24	1.0159e-14	1.26649e-11	-7.73725	Prostate	2.5512e-14	3.36419e-11	7.61927	Adipose_Subcutaneous	2.56836e-33	1.05627e-29	-12.0268	NA	NA	NA	1	1	1	0	3	5.61701	6.68924	3.55418	-7.11643	-6.01213	10.7957	NA	NA	1.9429e-08	2.2434e-11	0.000379165	1.10755e-12	1.83101e-09	3.60574e-27	NA	NA	1.29757e-05	5.34283e-09	0.112368	5.43851e-10	2.77048e-06	5.61315e-24	NA	NA
MED24	1.0159e-14	1.26649e-11	-7.73725	Prostate	2.5512e-14	3.36419e-11	7.61927	Adipose_Visceral_Omentum	1.65213e-32	5.24122e-29	11.8721	NA	NA	NA	1	1	1	0	3	5.61701	6.68924	3.55418	-7.11643	5.95342	-10.6313	NA	NA	1.9429e-08	2.2434e-11	0.000379165	1.10755e-12	2.62593e-09	2.13113e-26	NA	NA	1.29757e-05	5.34283e-09	0.112368	5.43851e-10	4.01565e-06	2.61024e-23	NA	NA
MED24	1.0159e-14	1.26649e-11	-7.73725	Prostate	2.5512e-14	3.36419e-11	7.61927	Adrenal_Gland	1.0463e-33	5.76698e-30	-12.1008	NA	NA	NA	1	1	1	0	3	5.61701	6.68924	3.55418	-7.11643	-6.04855	10.8627	NA	NA	1.9429e-08	2.2434e-11	0.000379165	1.10755e-12	1.46151e-09	1.73514e-27	NA	NA	1.29757e-05	5.34283e-09	0.112368	5.43851e-10	1.94587e-06	2.16568e-24	NA	NA
MED24	1.0159e-14	1.26649e-11	-7.73725	Prostate	2.5512e-14	3.36419e-11	7.61927	Artery_Aorta	4.17171e-32	1.82792e-28	-11.7944	NA	NA	NA	1	1	1	0	3	5.61701	6.68924	3.55418	-7.11643	-5.90946	10.5673	NA	NA	1.9429e-08	2.2434e-11	0.000379165	1.10755e-12	3.43235e-09	4.22379e-26	NA	NA	1.29757e-05	5.34283e-09	0.112368	5.43851e-10	4.87936e-06	5.62802e-23	NA	NA
MED24	1.0159e-14	1.26649e-11	-7.73725	Prostate	2.5512e-14	3.36419e-11	7.61927	Artery_Coronary	4.89063e-33	2.48444e-29	11.9735	NA	NA	NA	1	1	1	0	3	5.61701	6.68924	3.55418	-7.11643	5.99393	-10.7338	NA	NA	1.9429e-08	2.2434e-11	0.000379165	1.10755e-12	2.0483e-09	7.06568e-27	NA	NA	1.29757e-05	5.34283e-09	0.112368	5.43851e-10	3.31507e-06	1.31958e-23	NA	NA
MED24	1.0159e-14	1.26649e-11	-7.73725	Prostate	2.5512e-14	3.36419e-11	7.61927	Artery_Tibial	6.28612e-33	3.92091e-29	11.9527	NA	NA	NA	1	1	1	0	3	5.61701	6.68924	3.55418	-7.11643	5.97836	-10.7254	NA	NA	1.9429e-08	2.2434e-11	0.000379165	1.10755e-12	2.2539e-09	7.73376e-27	NA	NA	1.29757e-05	5.34283e-09	0.112368	5.43851e-10	3.38413e-06	1.09022e-23	NA	NA
MED24	1.0159e-14	1.26649e-11	-7.73725	Prostate	2.5512e-14	3.36419e-11	7.61927	Brain_Amygdala	5.30967e-29	3.1897e-25	11.1766	NA	NA	NA	1	1	1	0	3	5.61701	6.68924	3.55418	-7.11643	5.36368	-10.2873	NA	NA	1.9429e-08	2.2434e-11	0.000379165	1.10755e-12	8.15444e-08	8.03585e-25	NA	NA	1.29757e-05	5.34283e-09	0.112368	5.43851e-10	0.000130267	1.16384e-21	NA	NA
MED24	1.0159e-14	1.26649e-11	-7.73725	Prostate	2.5512e-14	3.36419e-11	7.61927	Brain_Anterior_cingulate_cortex_BA24	2.67882e-30	1.45065e-26	-11.4387	NA	NA	NA	1	1	1	0	3	5.61701	6.68924	3.55418	-7.11643	-5.40726	10.6095	NA	NA	1.9429e-08	2.2434e-11	0.000379165	1.10755e-12	6.39956e-08	2.69252e-26	NA	NA	1.29757e-05	5.34283e-09	0.112368	5.43851e-10	0.000155933	4.6854e-23	NA	NA
MED24	1.0159e-14	1.26649e-11	-7.73725	Prostate	2.5512e-14	3.36419e-11	7.61927	Brain_Caudate_basal_ganglia	5.43279e-32	2.6148e-28	11.7721	NA	NA	NA	1	1	1	0	3	5.61701	6.68924	3.55418	-7.11643	5.84076	-10.5991	NA	NA	1.9429e-08	2.2434e-11	0.000379165	1.10755e-12	5.19627e-09	3.00714e-26	NA	NA	1.29757e-05	5.34283e-09	0.112368	5.43851e-10	2.65769e-05	5.39696e-23	NA	NA
MED24	1.0159e-14	1.26649e-11	-7.73725	Prostate	2.5512e-14	3.36419e-11	7.61927	Brain_Cerebellar_Hemisphere	2.67882e-30	1.00231e-26	-11.4387	NA	NA	NA	1	1	1	0	3	5.61701	6.68924	3.55418	-7.11643	-5.40726	10.6095	NA	NA	1.9429e-08	2.2434e-11	0.000379165	1.10755e-12	6.39956e-08	2.69252e-26	NA	NA	1.29757e-05	5.34283e-09	0.112368	5.43851e-10	9.96881e-05	3.81983e-23	NA	NA
MED24	1.0159e-14	1.26649e-11	-7.73725	Prostate	2.5512e-14	3.36419e-11	7.61927	Brain_Cerebellum	2.67882e-30	9.1693e-27	-11.4387	NA	NA	NA	1	1	1	0	3	5.61701	6.68924	3.55418	-7.11643	-5.40726	10.6095	NA	NA	1.9429e-08	2.2434e-11	0.000379165	1.10755e-12	6.39956e-08	2.69252e-26	NA	NA	1.29757e-05	5.34283e-09	0.112368	5.43851e-10	0.000115938	3.93744e-23	NA	NA
MED24	1.0159e-14	1.26649e-11	-7.73725	Prostate	2.5512e-14	3.36419e-11	7.61927	Brain_Cortex	5.53021e-32	2.43818e-28	-11.7706	NA	NA	NA	1	1	1	0	3	5.61701	6.68924	3.55418	-7.11643	-5.96401	10.4746	NA	NA	1.9429e-08	2.2434e-11	0.000379165	1.10755e-12	2.46128e-09	1.13028e-25	NA	NA	1.29757e-05	5.34283e-09	0.112368	5.43851e-10	6.27201e-06	1.55962e-22	NA	NA
MED24	1.0159e-14	1.26649e-11	-7.73725	Prostate	2.5512e-14	3.36419e-11	7.61927	Brain_Frontal_Cortex_BA9	2.16564e-31	1.29462e-27	11.6549	NA	NA	NA	1	1	1	0	3	5.61701	6.68924	3.55418	-7.11643	5.84438	-10.4412	NA	NA	1.9429e-08	2.2434e-11	0.000379165	1.10755e-12	5.08461e-09	1.60787e-25	NA	NA	1.29757e-05	5.34283e-09	0.112368	5.43851e-10	1.17302e-05	2.50828e-22	NA	NA
MED24	1.0159e-14	1.26649e-11	-7.73725	Prostate	2.5512e-14	3.36419e-11	7.61927	Brain_Hippocampus	5.30967e-29	2.70209e-25	-11.1766	NA	NA	NA	1	1	1	0	3	5.61701	6.68924	3.55418	-7.11643	-5.36368	10.2873	NA	NA	1.9429e-08	2.2434e-11	0.000379165	1.10755e-12	8.15444e-08	8.03585e-25	NA	NA	1.29757e-05	5.34283e-09	0.112368	5.43851e-10	0.000147038	1.42348e-21	NA	NA
MED24	1.0159e-14	1.26649e-11	-7.73725	Prostate	2.5512e-14	3.36419e-11	7.61927	Brain_Hypothalamus	5.30967e-29	3.00275e-25	-11.1766	NA	NA	NA	1	1	1	0	3	5.61701	6.68924	3.55418	-7.11643	-5.36368	10.2873	NA	NA	1.9429e-08	2.2434e-11	0.000379165	1.10755e-12	8.15444e-08	8.03585e-25	NA	NA	1.29757e-05	5.34283e-09	0.112368	5.43851e-10	0.000130607	1.2258e-21	NA	NA
MED24	1.0159e-14	1.26649e-11	-7.73725	Prostate	2.5512e-14	3.36419e-11	7.61927	Brain_Nucleus_accumbens_basal_ganglia	2.67882e-30	8.22464e-27	-11.4387	NA	NA	NA	1	1	1	0	3	5.61701	6.68924	3.55418	-7.11643	-5.40726	10.6095	NA	NA	1.9429e-08	2.2434e-11	0.000379165	1.10755e-12	6.39956e-08	2.69252e-26	NA	NA	1.29757e-05	5.34283e-09	0.112368	5.43851e-10	9.26442e-05	3.45221e-23	NA	NA
MED24	1.0159e-14	1.26649e-11	-7.73725	Prostate	2.5512e-14	3.36419e-11	7.61927	Brain_Putamen_basal_ganglia	1.53236e-31	1.63319e-27	11.6844	NA	NA	NA	1	1	1	0	3	5.61701	6.68924	3.55418	-7.11643	5.87801	-10.446	NA	NA	1.9429e-08	2.2434e-11	0.000379165	1.10755e-12	4.15236e-09	1.52792e-25	NA	NA	1.29757e-05	5.34283e-09	0.112368	5.43851e-10	1.56745e-05	4.24762e-22	NA	NA
MED24	1.0159e-14	1.26649e-11	-7.73725	Prostate	2.5512e-14	3.36419e-11	7.61927	Brain_Spinal_cord_cervical_c-1	5.30967e-29	1.89741e-25	-11.1766	NA	NA	NA	1	1	1	0	3	5.61701	6.68924	3.55418	-7.11643	-5.36368	10.2873	NA	NA	1.9429e-08	2.2434e-11	0.000379165	1.10755e-12	8.15444e-08	8.03585e-25	NA	NA	1.29757e-05	5.34283e-09	0.112368	5.43851e-10	0.000116206	1.32493e-21	NA	NA
MED24	1.0159e-14	1.26649e-11	-7.73725	Prostate	2.5512e-14	3.36419e-11	7.61927	Brain_Substantia_nigra	7.31117e-26	1.81683e-22	-10.5157	NA	NA	NA	1	1	1	0	3	5.61701	6.68924	3.55418	-7.11643	-5.43209	9.21074	NA	NA	1.9429e-08	2.2434e-11	0.000379165	1.10755e-12	5.56988e-08	3.23887e-20	NA	NA	1.29757e-05	5.34283e-09	0.112368	5.43851e-10	9.3741e-05	3.92313e-17	NA	NA
MED24	1.0159e-14	1.26649e-11	-7.73725	Prostate	2.5512e-14	3.36419e-11	7.61927	Breast_Mammary_Tissue	2.67882e-30	1.00649e-26	-11.4387	NA	NA	NA	1	1	1	0	3	5.61701	6.68924	3.55418	-7.11643	-5.40726	10.6095	NA	NA	1.9429e-08	2.2434e-11	0.000379165	1.10755e-12	6.39956e-08	2.69252e-26	NA	NA	1.29757e-05	5.34283e-09	0.112368	5.43851e-10	5.5929e-05	3.3895e-23	NA	NA
MED24	1.0159e-14	1.26649e-11	-7.73725	Prostate	2.5512e-14	3.36419e-11	7.61927	Cells_Cultured_fibroblasts	5.65869e-33	1.99483e-29	11.9614	NA	NA	NA	1	1	1	0	3	5.61701	6.68924	3.55418	-7.11643	6.02066	-10.69	NA	NA	1.9429e-08	2.2434e-11	0.000379165	1.10755e-12	1.73707e-09	1.13379e-26	NA	NA	1.29757e-05	5.34283e-09	0.112368	5.43851e-10	3.05766e-06	1.66446e-23	NA	NA
MED24	1.0159e-14	1.26649e-11	-7.73725	Prostate	2.5512e-14	3.36419e-11	7.61927	Cells_EBV-transformed_lymphocytes	5.30967e-29	1.13905e-25	11.1766	NA	NA	NA	1	1	1	0	3	5.61701	6.68924	3.55418	-7.11643	5.36368	-10.2873	NA	NA	1.9429e-08	2.2434e-11	0.000379165	1.10755e-12	8.15444e-08	8.03585e-25	NA	NA	1.29757e-05	5.34283e-09	0.112368	5.43851e-10	0.000109492	8.99367e-22	NA	NA
MED24	1.0159e-14	1.26649e-11	-7.73725	Prostate	2.5512e-14	3.36419e-11	7.61927	Colon_Sigmoid	8.99445e-32	4.03272e-28	11.7295	NA	NA	NA	1	1	1	0	3	5.61701	6.68924	3.55418	-7.11643	5.86911	-10.5181	NA	NA	1.9429e-08	2.2434e-11	0.000379165	1.10755e-12	4.38132e-09	7.13213e-26	NA	NA	1.29757e-05	5.34283e-09	0.112368	5.43851e-10	7.28876e-06	1.11108e-22	NA	NA
MED24	1.0159e-14	1.26649e-11	-7.73725	Prostate	2.5512e-14	3.36419e-11	7.61927	Colon_Transverse	4.26832e-29	1.47969e-25	-11.1959	NA	NA	NA	1	1	1	0	3	5.61701	6.68924	3.55418	-7.11643	-5.65466	10.0009	NA	NA	1.9429e-08	2.2434e-11	0.000379165	1.10755e-12	1.56156e-08	1.51003e-23	NA	NA	1.29757e-05	5.34283e-09	0.112368	5.43851e-10	1.91464e-05	1.44217e-20	NA	NA
MED24	1.0159e-14	1.26649e-11	-7.73725	Prostate	2.5512e-14	3.36419e-11	7.61927	Esophagus_Gastroesophageal_Junction	9.88823e-34	3.93023e-30	-12.1054	NA	NA	NA	1	1	1	0	3	5.61701	6.68924	3.55418	-7.11643	-6.06122	10.8551	NA	NA	1.9429e-08	2.2434e-11	0.000379165	1.10755e-12	1.35089e-09	1.88666e-27	NA	NA	1.29757e-05	5.34283e-09	0.112368	5.43851e-10	2.96493e-06	2.65125e-24	NA	NA
MED24	1.0159e-14	1.26649e-11	-7.73725	Prostate	2.5512e-14	3.36419e-11	7.61927	Esophagus_Mucosa	6.23457e-34	4.02625e-30	-12.1432	NA	NA	NA	1	1	1	0	3	5.61701	6.68924	3.55418	-7.11643	-6.06632	10.9047	NA	NA	1.9429e-08	2.2434e-11	0.000379165	1.10755e-12	1.30874e-09	1.09426e-27	NA	NA	1.29757e-05	5.34283e-09	0.112368	5.43851e-10	1.44417e-06	1.68591e-24	NA	NA
MED24	1.0159e-14	1.26649e-11	-7.73725	Prostate	2.5512e-14	3.36419e-11	7.61927	Esophagus_Muscularis	1.68305e-33	6.72485e-30	-12.0617	NA	NA	NA	1	1	1	0	3	5.61701	6.68924	3.55418	-7.11643	-6.04648	10.8077	NA	NA	1.9429e-08	2.2434e-11	0.000379165	1.10755e-12	1.4804e-09	3.16472e-27	NA	NA	1.29757e-05	5.34283e-09	0.112368	5.43851e-10	2.67706e-06	4.39305e-24	NA	NA
MED24	1.0159e-14	1.26649e-11	-7.73725	Prostate	2.5512e-14	3.36419e-11	7.61927	Heart_Atrial_Appendage	3.6407e-32	1.11179e-28	11.8059	NA	NA	NA	1	1	1	0	3	5.61701	6.68924	3.55418	-7.11643	5.90979	-10.5837	NA	NA	1.9429e-08	2.2434e-11	0.000379165	1.10755e-12	3.42552e-09	3.54695e-26	NA	NA	1.29757e-05	5.34283e-09	0.112368	5.43851e-10	4.16429e-06	4.83972e-23	NA	NA
MED24	1.0159e-14	1.26649e-11	-7.73725	Prostate	2.5512e-14	3.36419e-11	7.61927	Heart_Left_Ventricle	2.03676e-35	1.50143e-31	-12.42	NA	NA	NA	1	1	1	0	3	5.61701	6.68924	3.55418	-7.11643	-6.01708	11.3651	NA	NA	1.9429e-08	2.2434e-11	0.000379165	1.10755e-12	1.77589e-09	6.24146e-30	NA	NA	1.29757e-05	5.34283e-09	0.112368	5.43851e-10	3.2063e-06	7.56005e-27	NA	NA
MED24	1.0159e-14	1.26649e-11	-7.73725	Prostate	2.5512e-14	3.36419e-11	7.61927	Kidney_Cortex	5.16957e-33	2.29245e-29	11.9689	NA	NA	NA	1	1	1	0	3	5.61701	6.68924	3.55418	-7.11643	5.99986	-10.7247	NA	NA	1.9429e-08	2.2434e-11	0.000379165	1.10755e-12	1.97484e-09	7.79153e-27	NA	NA	1.29757e-05	5.34283e-09	0.112368	5.43851e-10	2.66703e-06	1.80413e-23	NA	NA
MED24	1.0159e-14	1.26649e-11	-7.73725	Prostate	2.5512e-14	3.36419e-11	7.61927	Liver	5.30967e-29	1.50453e-25	-11.1766	NA	NA	NA	1	1	1	0	3	5.61701	6.68924	3.55418	-7.11643	-5.36368	10.2873	NA	NA	1.9429e-08	2.2434e-11	0.000379165	1.10755e-12	8.15444e-08	8.03585e-25	NA	NA	1.29757e-05	5.34283e-09	0.112368	5.43851e-10	8.59111e-05	9.23989e-22	NA	NA
MED24	1.0159e-14	1.26649e-11	-7.73725	Prostate	2.5512e-14	3.36419e-11	7.61927	Lung	5.57212e-33	2.69205e-29	-11.9627	NA	NA	NA	1	1	1	0	3	5.61701	6.68924	3.55418	-7.11643	-6.0018	10.7134	NA	NA	1.9429e-08	2.2434e-11	0.000379165	1.10755e-12	1.95138e-09	8.80857e-27	NA	NA	1.29757e-05	5.34283e-09	0.112368	5.43851e-10	2.58999e-06	1.2942e-23	NA	NA
MED24	1.0159e-14	1.26649e-11	-7.73725	Prostate	2.5512e-14	3.36419e-11	7.61927	Minor_Salivary_Gland	2.67882e-30	2.5055e-26	-11.4387	NA	NA	NA	1	1	1	0	3	5.61701	6.68924	3.55418	-7.11643	-5.40726	10.6095	NA	NA	1.9429e-08	2.2434e-11	0.000379165	1.10755e-12	6.39956e-08	2.69252e-26	NA	NA	1.29757e-05	5.34283e-09	0.112368	5.43851e-10	5.44913e-05	5.64236e-23	NA	NA
MED24	1.0159e-14	1.26649e-11	-7.73725	Prostate	2.5512e-14	3.36419e-11	7.61927	Muscle_Skeletal	3.15063e-33	1.59746e-29	-12.0099	NA	NA	NA	1	1	1	0	3	5.61701	6.68924	3.55418	-7.11643	-6.00657	10.7773	NA	NA	1.9429e-08	2.2434e-11	0.000379165	1.10755e-12	1.89487e-09	4.40695e-27	NA	NA	1.29757e-05	5.34283e-09	0.112368	5.43851e-10	2.87919e-06	6.57257e-24	NA	NA
MED24	1.0159e-14	1.26649e-11	-7.73725	Prostate	2.5512e-14	3.36419e-11	7.61927	Nerve_Tibial	2.92831e-33	1.33216e-29	-12.016	NA	NA	NA	1	1	1	0	3	5.61701	6.68924	3.55418	-7.11643	-6.00546	10.7874	NA	NA	1.9429e-08	2.2434e-11	0.000379165	1.10755e-12	1.90795e-09	3.94627e-27	NA	NA	1.29757e-05	5.34283e-09	0.112368	5.43851e-10	3.36263e-06	5.97251e-24	NA	NA
MED24	1.0159e-14	1.26649e-11	-7.73725	Prostate	2.5512e-14	3.36419e-11	7.61927	Ovary	1.5012e-33	7.65164e-30	-12.0711	NA	NA	NA	1	1	1	0	3	5.61701	6.68924	3.55418	-7.11643	-6.02991	10.8404	NA	NA	1.9429e-08	2.2434e-11	0.000379165	1.10755e-12	1.64051e-09	2.21428e-27	NA	NA	1.29757e-05	5.34283e-09	0.112368	5.43851e-10	2.20785e-06	3.70635e-24	NA	NA
MED24	1.0159e-14	1.26649e-11	-7.73725	Prostate	2.5512e-14	3.36419e-11	7.61927	Pancreas	5.30967e-29	1.52839e-25	-11.1766	NA	NA	NA	1	1	1	0	3	5.61701	6.68924	3.55418	-7.11643	-5.36368	10.2873	NA	NA	1.9429e-08	2.2434e-11	0.000379165	1.10755e-12	8.15444e-08	8.03585e-25	NA	NA	1.29757e-05	5.34283e-09	0.112368	5.43851e-10	8.30496e-05	8.39258e-22	NA	NA
MED24	1.0159e-14	1.26649e-11	-7.73725	Prostate	2.5512e-14	3.36419e-11	7.61927	Pituitary	1.00744e-32	4.60674e-29	11.9134	NA	NA	NA	1	1	1	0	3	5.61701	6.68924	3.55418	-7.11643	5.98824	-10.6565	NA	NA	1.9429e-08	2.2434e-11	0.000379165	1.10755e-12	2.12119e-09	1.62548e-26	NA	NA	1.29757e-05	5.34283e-09	0.112368	5.43851e-10	4.23963e-06	2.47331e-23	NA	NA
MED24	1.0159e-14	1.26649e-11	-7.73725	Prostate	2.5512e-14	3.36419e-11	7.61927	Prostate	9.48828e-32	7.43667e-28	11.725	NA	NA	NA	1	1	1	0	3	5.61701	6.68924	3.55418	-7.11643	5.85168	-10.5311	NA	NA	1.9429e-08	2.2434e-11	0.000379165	1.10755e-12	4.86625e-09	6.20922e-26	NA	NA	1.29757e-05	5.34283e-09	0.112368	5.43851e-10	6.48788e-06	8.83221e-23	NA	NA
MED24	1.0159e-14	1.26649e-11	-7.73725	Prostate	2.5512e-14	3.36419e-11	7.61927	Skin_Not_Sun_Exposed_Suprapubic	5.30967e-29	9.45741e-26	-11.1766	NA	NA	NA	1	1	1	0	3	5.61701	6.68924	3.55418	-7.11643	-5.36368	10.2873	NA	NA	1.9429e-08	2.2434e-11	0.000379165	1.10755e-12	8.15444e-08	8.03585e-25	NA	NA	1.29757e-05	5.34283e-09	0.112368	5.43851e-10	7.29415e-05	7.67631e-22	NA	NA
MED24	1.0159e-14	1.26649e-11	-7.73725	Prostate	2.5512e-14	3.36419e-11	7.61927	Skin_Sun_Exposed_Lower_leg	2.67882e-30	7.21495e-27	-11.4387	NA	NA	NA	1	1	1	0	3	5.61701	6.68924	3.55418	-7.11643	-5.40726	10.6095	NA	NA	1.9429e-08	2.2434e-11	0.000379165	1.10755e-12	6.39956e-08	2.69252e-26	NA	NA	1.29757e-05	5.34283e-09	0.112368	5.43851e-10	7.30851e-05	3.36465e-23	NA	NA
MED24	1.0159e-14	1.26649e-11	-7.73725	Prostate	2.5512e-14	3.36419e-11	7.61927	Small_Intestine_Terminal_Ileum	4.47048e-35	4.3687e-31	-12.3569	NA	NA	NA	1	1	1	0	3	5.61701	6.68924	3.55418	-7.11643	-6.18076	11.0879	NA	NA	1.9429e-08	2.2434e-11	0.000379165	1.10755e-12	6.37932e-10	1.43651e-28	NA	NA	1.29757e-05	5.34283e-09	0.112368	5.43851e-10	9.4666e-07	2.58538e-25	NA	NA
MED24	1.0159e-14	1.26649e-11	-7.73725	Prostate	2.5512e-14	3.36419e-11	7.61927	Spleen	5.30967e-29	1.44577e-25	-11.1766	NA	NA	NA	1	1	1	0	3	5.61701	6.68924	3.55418	-7.11643	-5.36368	10.2873	NA	NA	1.9429e-08	2.2434e-11	0.000379165	1.10755e-12	8.15444e-08	8.03585e-25	NA	NA	1.29757e-05	5.34283e-09	0.112368	5.43851e-10	9.96379e-05	7.84952e-22	NA	NA
MED24	1.0159e-14	1.26649e-11	-7.73725	Prostate	2.5512e-14	3.36419e-11	7.61927	Stomach	2.67882e-30	9.11769e-27	-11.4387	NA	NA	NA	1	1	1	0	3	5.61701	6.68924	3.55418	-7.11643	-5.40726	10.6095	NA	NA	1.9429e-08	2.2434e-11	0.000379165	1.10755e-12	6.39956e-08	2.69252e-26	NA	NA	1.29757e-05	5.34283e-09	0.112368	5.43851e-10	6.37594e-05	4.77939e-23	NA	NA
MED24	1.0159e-14	1.26649e-11	-7.73725	Prostate	2.5512e-14	3.36419e-11	7.61927	Testis	9.84267e-33	8.57526e-29	11.9154	NA	NA	NA	1	1	1	0	3	5.61701	6.68924	3.55418	-7.11643	5.88104	-10.765	NA	NA	1.9429e-08	2.2434e-11	0.000379165	1.10755e-12	4.07702e-09	5.03693e-27	NA	NA	1.29757e-05	5.34283e-09	0.112368	5.43851e-10	5.94335e-06	7.85172e-24	NA	NA
MED24	1.0159e-14	1.26649e-11	-7.73725	Prostate	2.5512e-14	3.36419e-11	7.61927	Thyroid	2.67882e-30	1.16026e-26	-11.4387	NA	NA	NA	1	1	1	0	3	5.61701	6.68924	3.55418	-7.11643	-5.40726	10.6095	NA	NA	1.9429e-08	2.2434e-11	0.000379165	1.10755e-12	6.39956e-08	2.69252e-26	NA	NA	1.29757e-05	5.34283e-09	0.112368	5.43851e-10	5.58331e-05	3.60229e-23	NA	NA
MED24	1.0159e-14	1.26649e-11	-7.73725	Prostate	2.5512e-14	3.36419e-11	7.61927	Uterus	2.28457e-35	6.66705e-31	-12.4108	NA	NA	NA	1	1	1	0	3	5.61701	6.68924	3.55418	-7.11643	-6.20122	11.1436	NA	NA	1.9429e-08	2.2434e-11	0.000379165	1.10755e-12	5.60261e-10	7.69427e-29	NA	NA	1.29757e-05	5.34283e-09	0.112368	5.43851e-10	6.95441e-07	1.46311e-25	NA	NA
MED24	1.0159e-14	1.26649e-11	-7.73725	Prostate	2.5512e-14	3.36419e-11	7.61927	Vagina	4.16818e-34	6.52802e-30	-12.1761	NA	NA	NA	1	1	1	0	3	5.61701	6.68924	3.55418	-7.11643	-6.08008	10.9373	NA	NA	1.9429e-08	2.2434e-11	0.000379165	1.10755e-12	1.20124e-09	7.64338e-28	NA	NA	1.29757e-05	5.34283e-09	0.112368	5.43851e-10	1.4522e-06	1.45285e-24	NA	NA
MED24	1.0159e-14	1.26649e-11	-7.73725	Prostate	2.5512e-14	3.36419e-11	7.61927	Whole_Blood	2.84705e-33	1.31363e-29	-12.0183	NA	NA	NA	1	1	1	0	3	5.61701	6.68924	3.55418	-7.11643	-6.04235	10.7488	NA	NA	1.9429e-08	2.2434e-11	0.000379165	1.10755e-12	1.51888e-09	6.0053e-27	NA	NA	1.29757e-05	5.34283e-09	0.112368	5.43851e-10	2.70596e-06	6.08653e-24	NA	NA
MED24	1.0159e-14	1.26649e-11	-7.73725	Prostate	2.5512e-14	3.36419e-11	7.61927	smultixcan	1.24075e-38	1.29123e-34	3.68809	NA	NA	NA	1	1	1	0	3	5.61701	6.68924	3.55418	-7.11643	1.54158	-3.59376	NA	NA	1.9429e-08	2.2434e-11	0.000379165	1.10755e-12	1.34772e-05	6.99754e-41	NA	NA	1.29757e-05	5.34283e-09	0.112368	5.43851e-10	0.00625234	1.59237e-37	NA	NA
MED24	1.0159e-14	1.26649e-11	-7.73725	Skin_Not_Sun_Exposed_Suprapubic	1.95508e-13	2.24568e-10	7.35183	Adipose_Subcutaneous	2.56836e-33	1.05627e-29	-12.0268	NA	NA	NA	1	1	1	0	3	5.61701	6.68924	3.26462	-7.02222	-6.01213	10.7957	NA	NA	1.9429e-08	2.2434e-11	0.00109611	2.18372e-12	1.83101e-09	3.60574e-27	NA	NA	1.29757e-05	5.34283e-09	0.210163	7.91114e-10	2.77048e-06	5.61315e-24	NA	NA
MED24	1.0159e-14	1.26649e-11	-7.73725	Skin_Not_Sun_Exposed_Suprapubic	1.95508e-13	2.24568e-10	7.35183	Adipose_Visceral_Omentum	1.65213e-32	5.24122e-29	11.8721	NA	NA	NA	1	1	1	0	3	5.61701	6.68924	3.26462	-7.02222	5.95342	-10.6313	NA	NA	1.9429e-08	2.2434e-11	0.00109611	2.18372e-12	2.62593e-09	2.13113e-26	NA	NA	1.29757e-05	5.34283e-09	0.210163	7.91114e-10	4.01565e-06	2.61024e-23	NA	NA
MED24	1.0159e-14	1.26649e-11	-7.73725	Skin_Not_Sun_Exposed_Suprapubic	1.95508e-13	2.24568e-10	7.35183	Adrenal_Gland	1.0463e-33	5.76698e-30	-12.1008	NA	NA	NA	1	1	1	0	3	5.61701	6.68924	3.26462	-7.02222	-6.04855	10.8627	NA	NA	1.9429e-08	2.2434e-11	0.00109611	2.18372e-12	1.46151e-09	1.73514e-27	NA	NA	1.29757e-05	5.34283e-09	0.210163	7.91114e-10	1.94587e-06	2.16568e-24	NA	NA
MED24	1.0159e-14	1.26649e-11	-7.73725	Skin_Not_Sun_Exposed_Suprapubic	1.95508e-13	2.24568e-10	7.35183	Artery_Aorta	4.17171e-32	1.82792e-28	-11.7944	NA	NA	NA	1	1	1	0	3	5.61701	6.68924	3.26462	-7.02222	-5.90946	10.5673	NA	NA	1.9429e-08	2.2434e-11	0.00109611	2.18372e-12	3.43235e-09	4.22379e-26	NA	NA	1.29757e-05	5.34283e-09	0.210163	7.91114e-10	4.87936e-06	5.62802e-23	NA	NA
MED24	1.0159e-14	1.26649e-11	-7.73725	Skin_Not_Sun_Exposed_Suprapubic	1.95508e-13	2.24568e-10	7.35183	Artery_Coronary	4.89063e-33	2.48444e-29	11.9735	NA	NA	NA	1	1	1	0	3	5.61701	6.68924	3.26462	-7.02222	5.99393	-10.7338	NA	NA	1.9429e-08	2.2434e-11	0.00109611	2.18372e-12	2.0483e-09	7.06568e-27	NA	NA	1.29757e-05	5.34283e-09	0.210163	7.91114e-10	3.31507e-06	1.31958e-23	NA	NA
MED24	1.0159e-14	1.26649e-11	-7.73725	Skin_Not_Sun_Exposed_Suprapubic	1.95508e-13	2.24568e-10	7.35183	Artery_Tibial	6.28612e-33	3.92091e-29	11.9527	NA	NA	NA	1	1	1	0	3	5.61701	6.68924	3.26462	-7.02222	5.97836	-10.7254	NA	NA	1.9429e-08	2.2434e-11	0.00109611	2.18372e-12	2.2539e-09	7.73376e-27	NA	NA	1.29757e-05	5.34283e-09	0.210163	7.91114e-10	3.38413e-06	1.09022e-23	NA	NA
MED24	1.0159e-14	1.26649e-11	-7.73725	Skin_Not_Sun_Exposed_Suprapubic	1.95508e-13	2.24568e-10	7.35183	Brain_Amygdala	5.30967e-29	3.1897e-25	11.1766	NA	NA	NA	1	1	1	0	3	5.61701	6.68924	3.26462	-7.02222	5.36368	-10.2873	NA	NA	1.9429e-08	2.2434e-11	0.00109611	2.18372e-12	8.15444e-08	8.03585e-25	NA	NA	1.29757e-05	5.34283e-09	0.210163	7.91114e-10	0.000130267	1.16384e-21	NA	NA
MED24	1.0159e-14	1.26649e-11	-7.73725	Skin_Not_Sun_Exposed_Suprapubic	1.95508e-13	2.24568e-10	7.35183	Brain_Anterior_cingulate_cortex_BA24	2.67882e-30	1.45065e-26	-11.4387	NA	NA	NA	1	1	1	0	3	5.61701	6.68924	3.26462	-7.02222	-5.40726	10.6095	NA	NA	1.9429e-08	2.2434e-11	0.00109611	2.18372e-12	6.39956e-08	2.69252e-26	NA	NA	1.29757e-05	5.34283e-09	0.210163	7.91114e-10	0.000155933	4.6854e-23	NA	NA
MED24	1.0159e-14	1.26649e-11	-7.73725	Skin_Not_Sun_Exposed_Suprapubic	1.95508e-13	2.24568e-10	7.35183	Brain_Caudate_basal_ganglia	5.43279e-32	2.6148e-28	11.7721	NA	NA	NA	1	1	1	0	3	5.61701	6.68924	3.26462	-7.02222	5.84076	-10.5991	NA	NA	1.9429e-08	2.2434e-11	0.00109611	2.18372e-12	5.19627e-09	3.00714e-26	NA	NA	1.29757e-05	5.34283e-09	0.210163	7.91114e-10	2.65769e-05	5.39696e-23	NA	NA
MED24	1.0159e-14	1.26649e-11	-7.73725	Skin_Not_Sun_Exposed_Suprapubic	1.95508e-13	2.24568e-10	7.35183	Brain_Cerebellar_Hemisphere	2.67882e-30	1.00231e-26	-11.4387	NA	NA	NA	1	1	1	0	3	5.61701	6.68924	3.26462	-7.02222	-5.40726	10.6095	NA	NA	1.9429e-08	2.2434e-11	0.00109611	2.18372e-12	6.39956e-08	2.69252e-26	NA	NA	1.29757e-05	5.34283e-09	0.210163	7.91114e-10	9.96881e-05	3.81983e-23	NA	NA
MED24	1.0159e-14	1.26649e-11	-7.73725	Skin_Not_Sun_Exposed_Suprapubic	1.95508e-13	2.24568e-10	7.35183	Brain_Cerebellum	2.67882e-30	9.1693e-27	-11.4387	NA	NA	NA	1	1	1	0	3	5.61701	6.68924	3.26462	-7.02222	-5.40726	10.6095	NA	NA	1.9429e-08	2.2434e-11	0.00109611	2.18372e-12	6.39956e-08	2.69252e-26	NA	NA	1.29757e-05	5.34283e-09	0.210163	7.91114e-10	0.000115938	3.93744e-23	NA	NA
MED24	1.0159e-14	1.26649e-11	-7.73725	Skin_Not_Sun_Exposed_Suprapubic	1.95508e-13	2.24568e-10	7.35183	Brain_Cortex	5.53021e-32	2.43818e-28	-11.7706	NA	NA	NA	1	1	1	0	3	5.61701	6.68924	3.26462	-7.02222	-5.96401	10.4746	NA	NA	1.9429e-08	2.2434e-11	0.00109611	2.18372e-12	2.46128e-09	1.13028e-25	NA	NA	1.29757e-05	5.34283e-09	0.210163	7.91114e-10	6.27201e-06	1.55962e-22	NA	NA
MED24	1.0159e-14	1.26649e-11	-7.73725	Skin_Not_Sun_Exposed_Suprapubic	1.95508e-13	2.24568e-10	7.35183	Brain_Frontal_Cortex_BA9	2.16564e-31	1.29462e-27	11.6549	NA	NA	NA	1	1	1	0	3	5.61701	6.68924	3.26462	-7.02222	5.84438	-10.4412	NA	NA	1.9429e-08	2.2434e-11	0.00109611	2.18372e-12	5.08461e-09	1.60787e-25	NA	NA	1.29757e-05	5.34283e-09	0.210163	7.91114e-10	1.17302e-05	2.50828e-22	NA	NA
MED24	1.0159e-14	1.26649e-11	-7.73725	Skin_Not_Sun_Exposed_Suprapubic	1.95508e-13	2.24568e-10	7.35183	Brain_Hippocampus	5.30967e-29	2.70209e-25	-11.1766	NA	NA	NA	1	1	1	0	3	5.61701	6.68924	3.26462	-7.02222	-5.36368	10.2873	NA	NA	1.9429e-08	2.2434e-11	0.00109611	2.18372e-12	8.15444e-08	8.03585e-25	NA	NA	1.29757e-05	5.34283e-09	0.210163	7.91114e-10	0.000147038	1.42348e-21	NA	NA
MED24	1.0159e-14	1.26649e-11	-7.73725	Skin_Not_Sun_Exposed_Suprapubic	1.95508e-13	2.24568e-10	7.35183	Brain_Hypothalamus	5.30967e-29	3.00275e-25	-11.1766	NA	NA	NA	1	1	1	0	3	5.61701	6.68924	3.26462	-7.02222	-5.36368	10.2873	NA	NA	1.9429e-08	2.2434e-11	0.00109611	2.18372e-12	8.15444e-08	8.03585e-25	NA	NA	1.29757e-05	5.34283e-09	0.210163	7.91114e-10	0.000130607	1.2258e-21	NA	NA
MED24	1.0159e-14	1.26649e-11	-7.73725	Skin_Not_Sun_Exposed_Suprapubic	1.95508e-13	2.24568e-10	7.35183	Brain_Nucleus_accumbens_basal_ganglia	2.67882e-30	8.22464e-27	-11.4387	NA	NA	NA	1	1	1	0	3	5.61701	6.68924	3.26462	-7.02222	-5.40726	10.6095	NA	NA	1.9429e-08	2.2434e-11	0.00109611	2.18372e-12	6.39956e-08	2.69252e-26	NA	NA	1.29757e-05	5.34283e-09	0.210163	7.91114e-10	9.26442e-05	3.45221e-23	NA	NA
MED24	1.0159e-14	1.26649e-11	-7.73725	Skin_Not_Sun_Exposed_Suprapubic	1.95508e-13	2.24568e-10	7.35183	Brain_Putamen_basal_ganglia	1.53236e-31	1.63319e-27	11.6844	NA	NA	NA	1	1	1	0	3	5.61701	6.68924	3.26462	-7.02222	5.87801	-10.446	NA	NA	1.9429e-08	2.2434e-11	0.00109611	2.18372e-12	4.15236e-09	1.52792e-25	NA	NA	1.29757e-05	5.34283e-09	0.210163	7.91114e-10	1.56745e-05	4.24762e-22	NA	NA
MED24	1.0159e-14	1.26649e-11	-7.73725	Skin_Not_Sun_Exposed_Suprapubic	1.95508e-13	2.24568e-10	7.35183	Brain_Spinal_cord_cervical_c-1	5.30967e-29	1.89741e-25	-11.1766	NA	NA	NA	1	1	1	0	3	5.61701	6.68924	3.26462	-7.02222	-5.36368	10.2873	NA	NA	1.9429e-08	2.2434e-11	0.00109611	2.18372e-12	8.15444e-08	8.03585e-25	NA	NA	1.29757e-05	5.34283e-09	0.210163	7.91114e-10	0.000116206	1.32493e-21	NA	NA
MED24	1.0159e-14	1.26649e-11	-7.73725	Skin_Not_Sun_Exposed_Suprapubic	1.95508e-13	2.24568e-10	7.35183	Brain_Substantia_nigra	7.31117e-26	1.81683e-22	-10.5157	NA	NA	NA	1	1	1	0	3	5.61701	6.68924	3.26462	-7.02222	-5.43209	9.21074	NA	NA	1.9429e-08	2.2434e-11	0.00109611	2.18372e-12	5.56988e-08	3.23887e-20	NA	NA	1.29757e-05	5.34283e-09	0.210163	7.91114e-10	9.3741e-05	3.92313e-17	NA	NA
MED24	1.0159e-14	1.26649e-11	-7.73725	Skin_Not_Sun_Exposed_Suprapubic	1.95508e-13	2.24568e-10	7.35183	Breast_Mammary_Tissue	2.67882e-30	1.00649e-26	-11.4387	NA	NA	NA	1	1	1	0	3	5.61701	6.68924	3.26462	-7.02222	-5.40726	10.6095	NA	NA	1.9429e-08	2.2434e-11	0.00109611	2.18372e-12	6.39956e-08	2.69252e-26	NA	NA	1.29757e-05	5.34283e-09	0.210163	7.91114e-10	5.5929e-05	3.3895e-23	NA	NA
MED24	1.0159e-14	1.26649e-11	-7.73725	Skin_Not_Sun_Exposed_Suprapubic	1.95508e-13	2.24568e-10	7.35183	Cells_Cultured_fibroblasts	5.65869e-33	1.99483e-29	11.9614	NA	NA	NA	1	1	1	0	3	5.61701	6.68924	3.26462	-7.02222	6.02066	-10.69	NA	NA	1.9429e-08	2.2434e-11	0.00109611	2.18372e-12	1.73707e-09	1.13379e-26	NA	NA	1.29757e-05	5.34283e-09	0.210163	7.91114e-10	3.05766e-06	1.66446e-23	NA	NA
MED24	1.0159e-14	1.26649e-11	-7.73725	Skin_Not_Sun_Exposed_Suprapubic	1.95508e-13	2.24568e-10	7.35183	Cells_EBV-transformed_lymphocytes	5.30967e-29	1.13905e-25	11.1766	NA	NA	NA	1	1	1	0	3	5.61701	6.68924	3.26462	-7.02222	5.36368	-10.2873	NA	NA	1.9429e-08	2.2434e-11	0.00109611	2.18372e-12	8.15444e-08	8.03585e-25	NA	NA	1.29757e-05	5.34283e-09	0.210163	7.91114e-10	0.000109492	8.99367e-22	NA	NA
MED24	1.0159e-14	1.26649e-11	-7.73725	Skin_Not_Sun_Exposed_Suprapubic	1.95508e-13	2.24568e-10	7.35183	Colon_Sigmoid	8.99445e-32	4.03272e-28	11.7295	NA	NA	NA	1	1	1	0	3	5.61701	6.68924	3.26462	-7.02222	5.86911	-10.5181	NA	NA	1.9429e-08	2.2434e-11	0.00109611	2.18372e-12	4.38132e-09	7.13213e-26	NA	NA	1.29757e-05	5.34283e-09	0.210163	7.91114e-10	7.28876e-06	1.11108e-22	NA	NA
MED24	1.0159e-14	1.26649e-11	-7.73725	Skin_Not_Sun_Exposed_Suprapubic	1.95508e-13	2.24568e-10	7.35183	Colon_Transverse	4.26832e-29	1.47969e-25	-11.1959	NA	NA	NA	1	1	1	0	3	5.61701	6.68924	3.26462	-7.02222	-5.65466	10.0009	NA	NA	1.9429e-08	2.2434e-11	0.00109611	2.18372e-12	1.56156e-08	1.51003e-23	NA	NA	1.29757e-05	5.34283e-09	0.210163	7.91114e-10	1.91464e-05	1.44217e-20	NA	NA
MED24	1.0159e-14	1.26649e-11	-7.73725	Skin_Not_Sun_Exposed_Suprapubic	1.95508e-13	2.24568e-10	7.35183	Esophagus_Gastroesophageal_Junction	9.88823e-34	3.93023e-30	-12.1054	NA	NA	NA	1	1	1	0	3	5.61701	6.68924	3.26462	-7.02222	-6.06122	10.8551	NA	NA	1.9429e-08	2.2434e-11	0.00109611	2.18372e-12	1.35089e-09	1.88666e-27	NA	NA	1.29757e-05	5.34283e-09	0.210163	7.91114e-10	2.96493e-06	2.65125e-24	NA	NA
MED24	1.0159e-14	1.26649e-11	-7.73725	Skin_Not_Sun_Exposed_Suprapubic	1.95508e-13	2.24568e-10	7.35183	Esophagus_Mucosa	6.23457e-34	4.02625e-30	-12.1432	NA	NA	NA	1	1	1	0	3	5.61701	6.68924	3.26462	-7.02222	-6.06632	10.9047	NA	NA	1.9429e-08	2.2434e-11	0.00109611	2.18372e-12	1.30874e-09	1.09426e-27	NA	NA	1.29757e-05	5.34283e-09	0.210163	7.91114e-10	1.44417e-06	1.68591e-24	NA	NA
MED24	1.0159e-14	1.26649e-11	-7.73725	Skin_Not_Sun_Exposed_Suprapubic	1.95508e-13	2.24568e-10	7.35183	Esophagus_Muscularis	1.68305e-33	6.72485e-30	-12.0617	NA	NA	NA	1	1	1	0	3	5.61701	6.68924	3.26462	-7.02222	-6.04648	10.8077	NA	NA	1.9429e-08	2.2434e-11	0.00109611	2.18372e-12	1.4804e-09	3.16472e-27	NA	NA	1.29757e-05	5.34283e-09	0.210163	7.91114e-10	2.67706e-06	4.39305e-24	NA	NA
MED24	1.0159e-14	1.26649e-11	-7.73725	Skin_Not_Sun_Exposed_Suprapubic	1.95508e-13	2.24568e-10	7.35183	Heart_Atrial_Appendage	3.6407e-32	1.11179e-28	11.8059	NA	NA	NA	1	1	1	0	3	5.61701	6.68924	3.26462	-7.02222	5.90979	-10.5837	NA	NA	1.9429e-08	2.2434e-11	0.00109611	2.18372e-12	3.42552e-09	3.54695e-26	NA	NA	1.29757e-05	5.34283e-09	0.210163	7.91114e-10	4.16429e-06	4.83972e-23	NA	NA
MED24	1.0159e-14	1.26649e-11	-7.73725	Skin_Not_Sun_Exposed_Suprapubic	1.95508e-13	2.24568e-10	7.35183	Heart_Left_Ventricle	2.03676e-35	1.50143e-31	-12.42	NA	NA	NA	1	1	1	0	3	5.61701	6.68924	3.26462	-7.02222	-6.01708	11.3651	NA	NA	1.9429e-08	2.2434e-11	0.00109611	2.18372e-12	1.77589e-09	6.24146e-30	NA	NA	1.29757e-05	5.34283e-09	0.210163	7.91114e-10	3.2063e-06	7.56005e-27	NA	NA
MED24	1.0159e-14	1.26649e-11	-7.73725	Skin_Not_Sun_Exposed_Suprapubic	1.95508e-13	2.24568e-10	7.35183	Kidney_Cortex	5.16957e-33	2.29245e-29	11.9689	NA	NA	NA	1	1	1	0	3	5.61701	6.68924	3.26462	-7.02222	5.99986	-10.7247	NA	NA	1.9429e-08	2.2434e-11	0.00109611	2.18372e-12	1.97484e-09	7.79153e-27	NA	NA	1.29757e-05	5.34283e-09	0.210163	7.91114e-10	2.66703e-06	1.80413e-23	NA	NA
MED24	1.0159e-14	1.26649e-11	-7.73725	Skin_Not_Sun_Exposed_Suprapubic	1.95508e-13	2.24568e-10	7.35183	Liver	5.30967e-29	1.50453e-25	-11.1766	NA	NA	NA	1	1	1	0	3	5.61701	6.68924	3.26462	-7.02222	-5.36368	10.2873	NA	NA	1.9429e-08	2.2434e-11	0.00109611	2.18372e-12	8.15444e-08	8.03585e-25	NA	NA	1.29757e-05	5.34283e-09	0.210163	7.91114e-10	8.59111e-05	9.23989e-22	NA	NA
MED24	1.0159e-14	1.26649e-11	-7.73725	Skin_Not_Sun_Exposed_Suprapubic	1.95508e-13	2.24568e-10	7.35183	Lung	5.57212e-33	2.69205e-29	-11.9627	NA	NA	NA	1	1	1	0	3	5.61701	6.68924	3.26462	-7.02222	-6.0018	10.7134	NA	NA	1.9429e-08	2.2434e-11	0.00109611	2.18372e-12	1.95138e-09	8.80857e-27	NA	NA	1.29757e-05	5.34283e-09	0.210163	7.91114e-10	2.58999e-06	1.2942e-23	NA	NA
MED24	1.0159e-14	1.26649e-11	-7.73725	Skin_Not_Sun_Exposed_Suprapubic	1.95508e-13	2.24568e-10	7.35183	Minor_Salivary_Gland	2.67882e-30	2.5055e-26	-11.4387	NA	NA	NA	1	1	1	0	3	5.61701	6.68924	3.26462	-7.02222	-5.40726	10.6095	NA	NA	1.9429e-08	2.2434e-11	0.00109611	2.18372e-12	6.39956e-08	2.69252e-26	NA	NA	1.29757e-05	5.34283e-09	0.210163	7.91114e-10	5.44913e-05	5.64236e-23	NA	NA
MED24	1.0159e-14	1.26649e-11	-7.73725	Skin_Not_Sun_Exposed_Suprapubic	1.95508e-13	2.24568e-10	7.35183	Muscle_Skeletal	3.15063e-33	1.59746e-29	-12.0099	NA	NA	NA	1	1	1	0	3	5.61701	6.68924	3.26462	-7.02222	-6.00657	10.7773	NA	NA	1.9429e-08	2.2434e-11	0.00109611	2.18372e-12	1.89487e-09	4.40695e-27	NA	NA	1.29757e-05	5.34283e-09	0.210163	7.91114e-10	2.87919e-06	6.57257e-24	NA	NA
MED24	1.0159e-14	1.26649e-11	-7.73725	Skin_Not_Sun_Exposed_Suprapubic	1.95508e-13	2.24568e-10	7.35183	Nerve_Tibial	2.92831e-33	1.33216e-29	-12.016	NA	NA	NA	1	1	1	0	3	5.61701	6.68924	3.26462	-7.02222	-6.00546	10.7874	NA	NA	1.9429e-08	2.2434e-11	0.00109611	2.18372e-12	1.90795e-09	3.94627e-27	NA	NA	1.29757e-05	5.34283e-09	0.210163	7.91114e-10	3.36263e-06	5.97251e-24	NA	NA
MED24	1.0159e-14	1.26649e-11	-7.73725	Skin_Not_Sun_Exposed_Suprapubic	1.95508e-13	2.24568e-10	7.35183	Ovary	1.5012e-33	7.65164e-30	-12.0711	NA	NA	NA	1	1	1	0	3	5.61701	6.68924	3.26462	-7.02222	-6.02991	10.8404	NA	NA	1.9429e-08	2.2434e-11	0.00109611	2.18372e-12	1.64051e-09	2.21428e-27	NA	NA	1.29757e-05	5.34283e-09	0.210163	7.91114e-10	2.20785e-06	3.70635e-24	NA	NA
MED24	1.0159e-14	1.26649e-11	-7.73725	Skin_Not_Sun_Exposed_Suprapubic	1.95508e-13	2.24568e-10	7.35183	Pancreas	5.30967e-29	1.52839e-25	-11.1766	NA	NA	NA	1	1	1	0	3	5.61701	6.68924	3.26462	-7.02222	-5.36368	10.2873	NA	NA	1.9429e-08	2.2434e-11	0.00109611	2.18372e-12	8.15444e-08	8.03585e-25	NA	NA	1.29757e-05	5.34283e-09	0.210163	7.91114e-10	8.30496e-05	8.39258e-22	NA	NA
MED24	1.0159e-14	1.26649e-11	-7.73725	Skin_Not_Sun_Exposed_Suprapubic	1.95508e-13	2.24568e-10	7.35183	Pituitary	1.00744e-32	4.60674e-29	11.9134	NA	NA	NA	1	1	1	0	3	5.61701	6.68924	3.26462	-7.02222	5.98824	-10.6565	NA	NA	1.9429e-08	2.2434e-11	0.00109611	2.18372e-12	2.12119e-09	1.62548e-26	NA	NA	1.29757e-05	5.34283e-09	0.210163	7.91114e-10	4.23963e-06	2.47331e-23	NA	NA
MED24	1.0159e-14	1.26649e-11	-7.73725	Skin_Not_Sun_Exposed_Suprapubic	1.95508e-13	2.24568e-10	7.35183	Prostate	9.48828e-32	7.43667e-28	11.725	NA	NA	NA	1	1	1	0	3	5.61701	6.68924	3.26462	-7.02222	5.85168	-10.5311	NA	NA	1.9429e-08	2.2434e-11	0.00109611	2.18372e-12	4.86625e-09	6.20922e-26	NA	NA	1.29757e-05	5.34283e-09	0.210163	7.91114e-10	6.48788e-06	8.83221e-23	NA	NA
MED24	1.0159e-14	1.26649e-11	-7.73725	Skin_Not_Sun_Exposed_Suprapubic	1.95508e-13	2.24568e-10	7.35183	Skin_Not_Sun_Exposed_Suprapubic	5.30967e-29	9.45741e-26	-11.1766	NA	NA	NA	1	1	1	0	3	5.61701	6.68924	3.26462	-7.02222	-5.36368	10.2873	NA	NA	1.9429e-08	2.2434e-11	0.00109611	2.18372e-12	8.15444e-08	8.03585e-25	NA	NA	1.29757e-05	5.34283e-09	0.210163	7.91114e-10	7.29415e-05	7.67631e-22	NA	NA
MED24	1.0159e-14	1.26649e-11	-7.73725	Skin_Not_Sun_Exposed_Suprapubic	1.95508e-13	2.24568e-10	7.35183	Skin_Sun_Exposed_Lower_leg	2.67882e-30	7.21495e-27	-11.4387	NA	NA	NA	1	1	1	0	3	5.61701	6.68924	3.26462	-7.02222	-5.40726	10.6095	NA	NA	1.9429e-08	2.2434e-11	0.00109611	2.18372e-12	6.39956e-08	2.69252e-26	NA	NA	1.29757e-05	5.34283e-09	0.210163	7.91114e-10	7.30851e-05	3.36465e-23	NA	NA
MED24	1.0159e-14	1.26649e-11	-7.73725	Skin_Not_Sun_Exposed_Suprapubic	1.95508e-13	2.24568e-10	7.35183	Small_Intestine_Terminal_Ileum	4.47048e-35	4.3687e-31	-12.3569	NA	NA	NA	1	1	1	0	3	5.61701	6.68924	3.26462	-7.02222	-6.18076	11.0879	NA	NA	1.9429e-08	2.2434e-11	0.00109611	2.18372e-12	6.37932e-10	1.43651e-28	NA	NA	1.29757e-05	5.34283e-09	0.210163	7.91114e-10	9.4666e-07	2.58538e-25	NA	NA
MED24	1.0159e-14	1.26649e-11	-7.73725	Skin_Not_Sun_Exposed_Suprapubic	1.95508e-13	2.24568e-10	7.35183	Spleen	5.30967e-29	1.44577e-25	-11.1766	NA	NA	NA	1	1	1	0	3	5.61701	6.68924	3.26462	-7.02222	-5.36368	10.2873	NA	NA	1.9429e-08	2.2434e-11	0.00109611	2.18372e-12	8.15444e-08	8.03585e-25	NA	NA	1.29757e-05	5.34283e-09	0.210163	7.91114e-10	9.96379e-05	7.84952e-22	NA	NA
MED24	1.0159e-14	1.26649e-11	-7.73725	Skin_Not_Sun_Exposed_Suprapubic	1.95508e-13	2.24568e-10	7.35183	Stomach	2.67882e-30	9.11769e-27	-11.4387	NA	NA	NA	1	1	1	0	3	5.61701	6.68924	3.26462	-7.02222	-5.40726	10.6095	NA	NA	1.9429e-08	2.2434e-11	0.00109611	2.18372e-12	6.39956e-08	2.69252e-26	NA	NA	1.29757e-05	5.34283e-09	0.210163	7.91114e-10	6.37594e-05	4.77939e-23	NA	NA
MED24	1.0159e-14	1.26649e-11	-7.73725	Skin_Not_Sun_Exposed_Suprapubic	1.95508e-13	2.24568e-10	7.35183	Testis	9.84267e-33	8.57526e-29	11.9154	NA	NA	NA	1	1	1	0	3	5.61701	6.68924	3.26462	-7.02222	5.88104	-10.765	NA	NA	1.9429e-08	2.2434e-11	0.00109611	2.18372e-12	4.07702e-09	5.03693e-27	NA	NA	1.29757e-05	5.34283e-09	0.210163	7.91114e-10	5.94335e-06	7.85172e-24	NA	NA
MED24	1.0159e-14	1.26649e-11	-7.73725	Skin_Not_Sun_Exposed_Suprapubic	1.95508e-13	2.24568e-10	7.35183	Thyroid	2.67882e-30	1.16026e-26	-11.4387	NA	NA	NA	1	1	1	0	3	5.61701	6.68924	3.26462	-7.02222	-5.40726	10.6095	NA	NA	1.9429e-08	2.2434e-11	0.00109611	2.18372e-12	6.39956e-08	2.69252e-26	NA	NA	1.29757e-05	5.34283e-09	0.210163	7.91114e-10	5.58331e-05	3.60229e-23	NA	NA
MED24	1.0159e-14	1.26649e-11	-7.73725	Skin_Not_Sun_Exposed_Suprapubic	1.95508e-13	2.24568e-10	7.35183	Uterus	2.28457e-35	6.66705e-31	-12.4108	NA	NA	NA	1	1	1	0	3	5.61701	6.68924	3.26462	-7.02222	-6.20122	11.1436	NA	NA	1.9429e-08	2.2434e-11	0.00109611	2.18372e-12	5.60261e-10	7.69427e-29	NA	NA	1.29757e-05	5.34283e-09	0.210163	7.91114e-10	6.95441e-07	1.46311e-25	NA	NA
MED24	1.0159e-14	1.26649e-11	-7.73725	Skin_Not_Sun_Exposed_Suprapubic	1.95508e-13	2.24568e-10	7.35183	Vagina	4.16818e-34	6.52802e-30	-12.1761	NA	NA	NA	1	1	1	0	3	5.61701	6.68924	3.26462	-7.02222	-6.08008	10.9373	NA	NA	1.9429e-08	2.2434e-11	0.00109611	2.18372e-12	1.20124e-09	7.64338e-28	NA	NA	1.29757e-05	5.34283e-09	0.210163	7.91114e-10	1.4522e-06	1.45285e-24	NA	NA
MED24	1.0159e-14	1.26649e-11	-7.73725	Skin_Not_Sun_Exposed_Suprapubic	1.95508e-13	2.24568e-10	7.35183	Whole_Blood	2.84705e-33	1.31363e-29	-12.0183	NA	NA	NA	1	1	1	0	3	5.61701	6.68924	3.26462	-7.02222	-6.04235	10.7488	NA	NA	1.9429e-08	2.2434e-11	0.00109611	2.18372e-12	1.51888e-09	6.0053e-27	NA	NA	1.29757e-05	5.34283e-09	0.210163	7.91114e-10	2.70596e-06	6.08653e-24	NA	NA
MED24	1.0159e-14	1.26649e-11	-7.73725	Skin_Not_Sun_Exposed_Suprapubic	1.95508e-13	2.24568e-10	7.35183	smultixcan	1.24075e-38	1.29123e-34	3.68809	NA	NA	NA	1	1	1	0	3	5.61701	6.68924	3.26462	-7.02222	1.54158	-3.59376	NA	NA	1.9429e-08	2.2434e-11	0.00109611	2.18372e-12	1.34772e-05	6.99754e-41	NA	NA	1.29757e-05	5.34283e-09	0.210163	7.91114e-10	0.00625234	1.59237e-37	NA	NA
MED24	1.0159e-14	1.26649e-11	-7.73725	Small_Intestine_Terminal_Ileum	4.07577e-28	1.16985e-24	10.9942	Adipose_Subcutaneous	2.56836e-33	1.05627e-29	-12.0268	NA	NA	NA	1	1	1	0	3	5.61701	6.68924	5.22746	-8.31557	-6.01213	10.7957	NA	NA	1.9429e-08	2.2434e-11	1.71851e-07	9.13104e-17	1.83101e-09	3.60574e-27	NA	NA	1.29757e-05	5.34283e-09	0.000172839	7.75943e-14	2.77048e-06	5.61315e-24	NA	NA
MED24	1.0159e-14	1.26649e-11	-7.73725	Small_Intestine_Terminal_Ileum	4.07577e-28	1.16985e-24	10.9942	Adipose_Visceral_Omentum	1.65213e-32	5.24122e-29	11.8721	NA	NA	NA	1	1	1	0	3	5.61701	6.68924	5.22746	-8.31557	5.95342	-10.6313	NA	NA	1.9429e-08	2.2434e-11	1.71851e-07	9.13104e-17	2.62593e-09	2.13113e-26	NA	NA	1.29757e-05	5.34283e-09	0.000172839	7.75943e-14	4.01565e-06	2.61024e-23	NA	NA
MED24	1.0159e-14	1.26649e-11	-7.73725	Small_Intestine_Terminal_Ileum	4.07577e-28	1.16985e-24	10.9942	Adrenal_Gland	1.0463e-33	5.76698e-30	-12.1008	NA	NA	NA	1	1	1	0	3	5.61701	6.68924	5.22746	-8.31557	-6.04855	10.8627	NA	NA	1.9429e-08	2.2434e-11	1.71851e-07	9.13104e-17	1.46151e-09	1.73514e-27	NA	NA	1.29757e-05	5.34283e-09	0.000172839	7.75943e-14	1.94587e-06	2.16568e-24	NA	NA
MED24	1.0159e-14	1.26649e-11	-7.73725	Small_Intestine_Terminal_Ileum	4.07577e-28	1.16985e-24	10.9942	Artery_Aorta	4.17171e-32	1.82792e-28	-11.7944	NA	NA	NA	1	1	1	0	3	5.61701	6.68924	5.22746	-8.31557	-5.90946	10.5673	NA	NA	1.9429e-08	2.2434e-11	1.71851e-07	9.13104e-17	3.43235e-09	4.22379e-26	NA	NA	1.29757e-05	5.34283e-09	0.000172839	7.75943e-14	4.87936e-06	5.62802e-23	NA	NA
MED24	1.0159e-14	1.26649e-11	-7.73725	Small_Intestine_Terminal_Ileum	4.07577e-28	1.16985e-24	10.9942	Artery_Coronary	4.89063e-33	2.48444e-29	11.9735	NA	NA	NA	1	1	1	0	3	5.61701	6.68924	5.22746	-8.31557	5.99393	-10.7338	NA	NA	1.9429e-08	2.2434e-11	1.71851e-07	9.13104e-17	2.0483e-09	7.06568e-27	NA	NA	1.29757e-05	5.34283e-09	0.000172839	7.75943e-14	3.31507e-06	1.31958e-23	NA	NA
MED24	1.0159e-14	1.26649e-11	-7.73725	Small_Intestine_Terminal_Ileum	4.07577e-28	1.16985e-24	10.9942	Artery_Tibial	6.28612e-33	3.92091e-29	11.9527	NA	NA	NA	1	1	1	0	3	5.61701	6.68924	5.22746	-8.31557	5.97836	-10.7254	NA	NA	1.9429e-08	2.2434e-11	1.71851e-07	9.13104e-17	2.2539e-09	7.73376e-27	NA	NA	1.29757e-05	5.34283e-09	0.000172839	7.75943e-14	3.38413e-06	1.09022e-23	NA	NA
MED24	1.0159e-14	1.26649e-11	-7.73725	Small_Intestine_Terminal_Ileum	4.07577e-28	1.16985e-24	10.9942	Brain_Amygdala	5.30967e-29	3.1897e-25	11.1766	NA	NA	NA	1	1	1	0	3	5.61701	6.68924	5.22746	-8.31557	5.36368	-10.2873	NA	NA	1.9429e-08	2.2434e-11	1.71851e-07	9.13104e-17	8.15444e-08	8.03585e-25	NA	NA	1.29757e-05	5.34283e-09	0.000172839	7.75943e-14	0.000130267	1.16384e-21	NA	NA
MED24	1.0159e-14	1.26649e-11	-7.73725	Small_Intestine_Terminal_Ileum	4.07577e-28	1.16985e-24	10.9942	Brain_Anterior_cingulate_cortex_BA24	2.67882e-30	1.45065e-26	-11.4387	NA	NA	NA	1	1	1	0	3	5.61701	6.68924	5.22746	-8.31557	-5.40726	10.6095	NA	NA	1.9429e-08	2.2434e-11	1.71851e-07	9.13104e-17	6.39956e-08	2.69252e-26	NA	NA	1.29757e-05	5.34283e-09	0.000172839	7.75943e-14	0.000155933	4.6854e-23	NA	NA
MED24	1.0159e-14	1.26649e-11	-7.73725	Small_Intestine_Terminal_Ileum	4.07577e-28	1.16985e-24	10.9942	Brain_Caudate_basal_ganglia	5.43279e-32	2.6148e-28	11.7721	NA	NA	NA	1	1	1	0	3	5.61701	6.68924	5.22746	-8.31557	5.84076	-10.5991	NA	NA	1.9429e-08	2.2434e-11	1.71851e-07	9.13104e-17	5.19627e-09	3.00714e-26	NA	NA	1.29757e-05	5.34283e-09	0.000172839	7.75943e-14	2.65769e-05	5.39696e-23	NA	NA
MED24	1.0159e-14	1.26649e-11	-7.73725	Small_Intestine_Terminal_Ileum	4.07577e-28	1.16985e-24	10.9942	Brain_Cerebellar_Hemisphere	2.67882e-30	1.00231e-26	-11.4387	NA	NA	NA	1	1	1	0	3	5.61701	6.68924	5.22746	-8.31557	-5.40726	10.6095	NA	NA	1.9429e-08	2.2434e-11	1.71851e-07	9.13104e-17	6.39956e-08	2.69252e-26	NA	NA	1.29757e-05	5.34283e-09	0.000172839	7.75943e-14	9.96881e-05	3.81983e-23	NA	NA
MED24	1.0159e-14	1.26649e-11	-7.73725	Small_Intestine_Terminal_Ileum	4.07577e-28	1.16985e-24	10.9942	Brain_Cerebellum	2.67882e-30	9.1693e-27	-11.4387	NA	NA	NA	1	1	1	0	3	5.61701	6.68924	5.22746	-8.31557	-5.40726	10.6095	NA	NA	1.9429e-08	2.2434e-11	1.71851e-07	9.13104e-17	6.39956e-08	2.69252e-26	NA	NA	1.29757e-05	5.34283e-09	0.000172839	7.75943e-14	0.000115938	3.93744e-23	NA	NA
MED24	1.0159e-14	1.26649e-11	-7.73725	Small_Intestine_Terminal_Ileum	4.07577e-28	1.16985e-24	10.9942	Brain_Cortex	5.53021e-32	2.43818e-28	-11.7706	NA	NA	NA	1	1	1	0	3	5.61701	6.68924	5.22746	-8.31557	-5.96401	10.4746	NA	NA	1.9429e-08	2.2434e-11	1.71851e-07	9.13104e-17	2.46128e-09	1.13028e-25	NA	NA	1.29757e-05	5.34283e-09	0.000172839	7.75943e-14	6.27201e-06	1.55962e-22	NA	NA
MED24	1.0159e-14	1.26649e-11	-7.73725	Small_Intestine_Terminal_Ileum	4.07577e-28	1.16985e-24	10.9942	Brain_Frontal_Cortex_BA9	2.16564e-31	1.29462e-27	11.6549	NA	NA	NA	1	1	1	0	3	5.61701	6.68924	5.22746	-8.31557	5.84438	-10.4412	NA	NA	1.9429e-08	2.2434e-11	1.71851e-07	9.13104e-17	5.08461e-09	1.60787e-25	NA	NA	1.29757e-05	5.34283e-09	0.000172839	7.75943e-14	1.17302e-05	2.50828e-22	NA	NA
MED24	1.0159e-14	1.26649e-11	-7.73725	Small_Intestine_Terminal_Ileum	4.07577e-28	1.16985e-24	10.9942	Brain_Hippocampus	5.30967e-29	2.70209e-25	-11.1766	NA	NA	NA	1	1	1	0	3	5.61701	6.68924	5.22746	-8.31557	-5.36368	10.2873	NA	NA	1.9429e-08	2.2434e-11	1.71851e-07	9.13104e-17	8.15444e-08	8.03585e-25	NA	NA	1.29757e-05	5.34283e-09	0.000172839	7.75943e-14	0.000147038	1.42348e-21	NA	NA
MED24	1.0159e-14	1.26649e-11	-7.73725	Small_Intestine_Terminal_Ileum	4.07577e-28	1.16985e-24	10.9942	Brain_Hypothalamus	5.30967e-29	3.00275e-25	-11.1766	NA	NA	NA	1	1	1	0	3	5.61701	6.68924	5.22746	-8.31557	-5.36368	10.2873	NA	NA	1.9429e-08	2.2434e-11	1.71851e-07	9.13104e-17	8.15444e-08	8.03585e-25	NA	NA	1.29757e-05	5.34283e-09	0.000172839	7.75943e-14	0.000130607	1.2258e-21	NA	NA
MED24	1.0159e-14	1.26649e-11	-7.73725	Small_Intestine_Terminal_Ileum	4.07577e-28	1.16985e-24	10.9942	Brain_Nucleus_accumbens_basal_ganglia	2.67882e-30	8.22464e-27	-11.4387	NA	NA	NA	1	1	1	0	3	5.61701	6.68924	5.22746	-8.31557	-5.40726	10.6095	NA	NA	1.9429e-08	2.2434e-11	1.71851e-07	9.13104e-17	6.39956e-08	2.69252e-26	NA	NA	1.29757e-05	5.34283e-09	0.000172839	7.75943e-14	9.26442e-05	3.45221e-23	NA	NA
MED24	1.0159e-14	1.26649e-11	-7.73725	Small_Intestine_Terminal_Ileum	4.07577e-28	1.16985e-24	10.9942	Brain_Putamen_basal_ganglia	1.53236e-31	1.63319e-27	11.6844	NA	NA	NA	1	1	1	0	3	5.61701	6.68924	5.22746	-8.31557	5.87801	-10.446	NA	NA	1.9429e-08	2.2434e-11	1.71851e-07	9.13104e-17	4.15236e-09	1.52792e-25	NA	NA	1.29757e-05	5.34283e-09	0.000172839	7.75943e-14	1.56745e-05	4.24762e-22	NA	NA
MED24	1.0159e-14	1.26649e-11	-7.73725	Small_Intestine_Terminal_Ileum	4.07577e-28	1.16985e-24	10.9942	Brain_Spinal_cord_cervical_c-1	5.30967e-29	1.89741e-25	-11.1766	NA	NA	NA	1	1	1	0	3	5.61701	6.68924	5.22746	-8.31557	-5.36368	10.2873	NA	NA	1.9429e-08	2.2434e-11	1.71851e-07	9.13104e-17	8.15444e-08	8.03585e-25	NA	NA	1.29757e-05	5.34283e-09	0.000172839	7.75943e-14	0.000116206	1.32493e-21	NA	NA
MED24	1.0159e-14	1.26649e-11	-7.73725	Small_Intestine_Terminal_Ileum	4.07577e-28	1.16985e-24	10.9942	Brain_Substantia_nigra	7.31117e-26	1.81683e-22	-10.5157	NA	NA	NA	1	1	1	0	3	5.61701	6.68924	5.22746	-8.31557	-5.43209	9.21074	NA	NA	1.9429e-08	2.2434e-11	1.71851e-07	9.13104e-17	5.56988e-08	3.23887e-20	NA	NA	1.29757e-05	5.34283e-09	0.000172839	7.75943e-14	9.3741e-05	3.92313e-17	NA	NA
MED24	1.0159e-14	1.26649e-11	-7.73725	Small_Intestine_Terminal_Ileum	4.07577e-28	1.16985e-24	10.9942	Breast_Mammary_Tissue	2.67882e-30	1.00649e-26	-11.4387	NA	NA	NA	1	1	1	0	3	5.61701	6.68924	5.22746	-8.31557	-5.40726	10.6095	NA	NA	1.9429e-08	2.2434e-11	1.71851e-07	9.13104e-17	6.39956e-08	2.69252e-26	NA	NA	1.29757e-05	5.34283e-09	0.000172839	7.75943e-14	5.5929e-05	3.3895e-23	NA	NA
MED24	1.0159e-14	1.26649e-11	-7.73725	Small_Intestine_Terminal_Ileum	4.07577e-28	1.16985e-24	10.9942	Cells_Cultured_fibroblasts	5.65869e-33	1.99483e-29	11.9614	NA	NA	NA	1	1	1	0	3	5.61701	6.68924	5.22746	-8.31557	6.02066	-10.69	NA	NA	1.9429e-08	2.2434e-11	1.71851e-07	9.13104e-17	1.73707e-09	1.13379e-26	NA	NA	1.29757e-05	5.34283e-09	0.000172839	7.75943e-14	3.05766e-06	1.66446e-23	NA	NA
MED24	1.0159e-14	1.26649e-11	-7.73725	Small_Intestine_Terminal_Ileum	4.07577e-28	1.16985e-24	10.9942	Cells_EBV-transformed_lymphocytes	5.30967e-29	1.13905e-25	11.1766	NA	NA	NA	1	1	1	0	3	5.61701	6.68924	5.22746	-8.31557	5.36368	-10.2873	NA	NA	1.9429e-08	2.2434e-11	1.71851e-07	9.13104e-17	8.15444e-08	8.03585e-25	NA	NA	1.29757e-05	5.34283e-09	0.000172839	7.75943e-14	0.000109492	8.99367e-22	NA	NA
MED24	1.0159e-14	1.26649e-11	-7.73725	Small_Intestine_Terminal_Ileum	4.07577e-28	1.16985e-24	10.9942	Colon_Sigmoid	8.99445e-32	4.03272e-28	11.7295	NA	NA	NA	1	1	1	0	3	5.61701	6.68924	5.22746	-8.31557	5.86911	-10.5181	NA	NA	1.9429e-08	2.2434e-11	1.71851e-07	9.13104e-17	4.38132e-09	7.13213e-26	NA	NA	1.29757e-05	5.34283e-09	0.000172839	7.75943e-14	7.28876e-06	1.11108e-22	NA	NA
MED24	1.0159e-14	1.26649e-11	-7.73725	Small_Intestine_Terminal_Ileum	4.07577e-28	1.16985e-24	10.9942	Colon_Transverse	4.26832e-29	1.47969e-25	-11.1959	NA	NA	NA	1	1	1	0	3	5.61701	6.68924	5.22746	-8.31557	-5.65466	10.0009	NA	NA	1.9429e-08	2.2434e-11	1.71851e-07	9.13104e-17	1.56156e-08	1.51003e-23	NA	NA	1.29757e-05	5.34283e-09	0.000172839	7.75943e-14	1.91464e-05	1.44217e-20	NA	NA
MED24	1.0159e-14	1.26649e-11	-7.73725	Small_Intestine_Terminal_Ileum	4.07577e-28	1.16985e-24	10.9942	Esophagus_Gastroesophageal_Junction	9.88823e-34	3.93023e-30	-12.1054	NA	NA	NA	1	1	1	0	3	5.61701	6.68924	5.22746	-8.31557	-6.06122	10.8551	NA	NA	1.9429e-08	2.2434e-11	1.71851e-07	9.13104e-17	1.35089e-09	1.88666e-27	NA	NA	1.29757e-05	5.34283e-09	0.000172839	7.75943e-14	2.96493e-06	2.65125e-24	NA	NA
MED24	1.0159e-14	1.26649e-11	-7.73725	Small_Intestine_Terminal_Ileum	4.07577e-28	1.16985e-24	10.9942	Esophagus_Mucosa	6.23457e-34	4.02625e-30	-12.1432	NA	NA	NA	1	1	1	0	3	5.61701	6.68924	5.22746	-8.31557	-6.06632	10.9047	NA	NA	1.9429e-08	2.2434e-11	1.71851e-07	9.13104e-17	1.30874e-09	1.09426e-27	NA	NA	1.29757e-05	5.34283e-09	0.000172839	7.75943e-14	1.44417e-06	1.68591e-24	NA	NA
MED24	1.0159e-14	1.26649e-11	-7.73725	Small_Intestine_Terminal_Ileum	4.07577e-28	1.16985e-24	10.9942	Esophagus_Muscularis	1.68305e-33	6.72485e-30	-12.0617	NA	NA	NA	1	1	1	0	3	5.61701	6.68924	5.22746	-8.31557	-6.04648	10.8077	NA	NA	1.9429e-08	2.2434e-11	1.71851e-07	9.13104e-17	1.4804e-09	3.16472e-27	NA	NA	1.29757e-05	5.34283e-09	0.000172839	7.75943e-14	2.67706e-06	4.39305e-24	NA	NA
MED24	1.0159e-14	1.26649e-11	-7.73725	Small_Intestine_Terminal_Ileum	4.07577e-28	1.16985e-24	10.9942	Heart_Atrial_Appendage	3.6407e-32	1.11179e-28	11.8059	NA	NA	NA	1	1	1	0	3	5.61701	6.68924	5.22746	-8.31557	5.90979	-10.5837	NA	NA	1.9429e-08	2.2434e-11	1.71851e-07	9.13104e-17	3.42552e-09	3.54695e-26	NA	NA	1.29757e-05	5.34283e-09	0.000172839	7.75943e-14	4.16429e-06	4.83972e-23	NA	NA
MED24	1.0159e-14	1.26649e-11	-7.73725	Small_Intestine_Terminal_Ileum	4.07577e-28	1.16985e-24	10.9942	Heart_Left_Ventricle	2.03676e-35	1.50143e-31	-12.42	NA	NA	NA	1	1	1	0	3	5.61701	6.68924	5.22746	-8.31557	-6.01708	11.3651	NA	NA	1.9429e-08	2.2434e-11	1.71851e-07	9.13104e-17	1.77589e-09	6.24146e-30	NA	NA	1.29757e-05	5.34283e-09	0.000172839	7.75943e-14	3.2063e-06	7.56005e-27	NA	NA
MED24	1.0159e-14	1.26649e-11	-7.73725	Small_Intestine_Terminal_Ileum	4.07577e-28	1.16985e-24	10.9942	Kidney_Cortex	5.16957e-33	2.29245e-29	11.9689	NA	NA	NA	1	1	1	0	3	5.61701	6.68924	5.22746	-8.31557	5.99986	-10.7247	NA	NA	1.9429e-08	2.2434e-11	1.71851e-07	9.13104e-17	1.97484e-09	7.79153e-27	NA	NA	1.29757e-05	5.34283e-09	0.000172839	7.75943e-14	2.66703e-06	1.80413e-23	NA	NA
MED24	1.0159e-14	1.26649e-11	-7.73725	Small_Intestine_Terminal_Ileum	4.07577e-28	1.16985e-24	10.9942	Liver	5.30967e-29	1.50453e-25	-11.1766	NA	NA	NA	1	1	1	0	3	5.61701	6.68924	5.22746	-8.31557	-5.36368	10.2873	NA	NA	1.9429e-08	2.2434e-11	1.71851e-07	9.13104e-17	8.15444e-08	8.03585e-25	NA	NA	1.29757e-05	5.34283e-09	0.000172839	7.75943e-14	8.59111e-05	9.23989e-22	NA	NA
MED24	1.0159e-14	1.26649e-11	-7.73725	Small_Intestine_Terminal_Ileum	4.07577e-28	1.16985e-24	10.9942	Lung	5.57212e-33	2.69205e-29	-11.9627	NA	NA	NA	1	1	1	0	3	5.61701	6.68924	5.22746	-8.31557	-6.0018	10.7134	NA	NA	1.9429e-08	2.2434e-11	1.71851e-07	9.13104e-17	1.95138e-09	8.80857e-27	NA	NA	1.29757e-05	5.34283e-09	0.000172839	7.75943e-14	2.58999e-06	1.2942e-23	NA	NA
MED24	1.0159e-14	1.26649e-11	-7.73725	Small_Intestine_Terminal_Ileum	4.07577e-28	1.16985e-24	10.9942	Minor_Salivary_Gland	2.67882e-30	2.5055e-26	-11.4387	NA	NA	NA	1	1	1	0	3	5.61701	6.68924	5.22746	-8.31557	-5.40726	10.6095	NA	NA	1.9429e-08	2.2434e-11	1.71851e-07	9.13104e-17	6.39956e-08	2.69252e-26	NA	NA	1.29757e-05	5.34283e-09	0.000172839	7.75943e-14	5.44913e-05	5.64236e-23	NA	NA
MED24	1.0159e-14	1.26649e-11	-7.73725	Small_Intestine_Terminal_Ileum	4.07577e-28	1.16985e-24	10.9942	Muscle_Skeletal	3.15063e-33	1.59746e-29	-12.0099	NA	NA	NA	1	1	1	0	3	5.61701	6.68924	5.22746	-8.31557	-6.00657	10.7773	NA	NA	1.9429e-08	2.2434e-11	1.71851e-07	9.13104e-17	1.89487e-09	4.40695e-27	NA	NA	1.29757e-05	5.34283e-09	0.000172839	7.75943e-14	2.87919e-06	6.57257e-24	NA	NA
MED24	1.0159e-14	1.26649e-11	-7.73725	Small_Intestine_Terminal_Ileum	4.07577e-28	1.16985e-24	10.9942	Nerve_Tibial	2.92831e-33	1.33216e-29	-12.016	NA	NA	NA	1	1	1	0	3	5.61701	6.68924	5.22746	-8.31557	-6.00546	10.7874	NA	NA	1.9429e-08	2.2434e-11	1.71851e-07	9.13104e-17	1.90795e-09	3.94627e-27	NA	NA	1.29757e-05	5.34283e-09	0.000172839	7.75943e-14	3.36263e-06	5.97251e-24	NA	NA
MED24	1.0159e-14	1.26649e-11	-7.73725	Small_Intestine_Terminal_Ileum	4.07577e-28	1.16985e-24	10.9942	Ovary	1.5012e-33	7.65164e-30	-12.0711	NA	NA	NA	1	1	1	0	3	5.61701	6.68924	5.22746	-8.31557	-6.02991	10.8404	NA	NA	1.9429e-08	2.2434e-11	1.71851e-07	9.13104e-17	1.64051e-09	2.21428e-27	NA	NA	1.29757e-05	5.34283e-09	0.000172839	7.75943e-14	2.20785e-06	3.70635e-24	NA	NA
MED24	1.0159e-14	1.26649e-11	-7.73725	Small_Intestine_Terminal_Ileum	4.07577e-28	1.16985e-24	10.9942	Pancreas	5.30967e-29	1.52839e-25	-11.1766	NA	NA	NA	1	1	1	0	3	5.61701	6.68924	5.22746	-8.31557	-5.36368	10.2873	NA	NA	1.9429e-08	2.2434e-11	1.71851e-07	9.13104e-17	8.15444e-08	8.03585e-25	NA	NA	1.29757e-05	5.34283e-09	0.000172839	7.75943e-14	8.30496e-05	8.39258e-22	NA	NA
MED24	1.0159e-14	1.26649e-11	-7.73725	Small_Intestine_Terminal_Ileum	4.07577e-28	1.16985e-24	10.9942	Pituitary	1.00744e-32	4.60674e-29	11.9134	NA	NA	NA	1	1	1	0	3	5.61701	6.68924	5.22746	-8.31557	5.98824	-10.6565	NA	NA	1.9429e-08	2.2434e-11	1.71851e-07	9.13104e-17	2.12119e-09	1.62548e-26	NA	NA	1.29757e-05	5.34283e-09	0.000172839	7.75943e-14	4.23963e-06	2.47331e-23	NA	NA
MED24	1.0159e-14	1.26649e-11	-7.73725	Small_Intestine_Terminal_Ileum	4.07577e-28	1.16985e-24	10.9942	Prostate	9.48828e-32	7.43667e-28	11.725	NA	NA	NA	1	1	1	0	3	5.61701	6.68924	5.22746	-8.31557	5.85168	-10.5311	NA	NA	1.9429e-08	2.2434e-11	1.71851e-07	9.13104e-17	4.86625e-09	6.20922e-26	NA	NA	1.29757e-05	5.34283e-09	0.000172839	7.75943e-14	6.48788e-06	8.83221e-23	NA	NA
MED24	1.0159e-14	1.26649e-11	-7.73725	Small_Intestine_Terminal_Ileum	4.07577e-28	1.16985e-24	10.9942	Skin_Not_Sun_Exposed_Suprapubic	5.30967e-29	9.45741e-26	-11.1766	NA	NA	NA	1	1	1	0	3	5.61701	6.68924	5.22746	-8.31557	-5.36368	10.2873	NA	NA	1.9429e-08	2.2434e-11	1.71851e-07	9.13104e-17	8.15444e-08	8.03585e-25	NA	NA	1.29757e-05	5.34283e-09	0.000172839	7.75943e-14	7.29415e-05	7.67631e-22	NA	NA
MED24	1.0159e-14	1.26649e-11	-7.73725	Small_Intestine_Terminal_Ileum	4.07577e-28	1.16985e-24	10.9942	Skin_Sun_Exposed_Lower_leg	2.67882e-30	7.21495e-27	-11.4387	NA	NA	NA	1	1	1	0	3	5.61701	6.68924	5.22746	-8.31557	-5.40726	10.6095	NA	NA	1.9429e-08	2.2434e-11	1.71851e-07	9.13104e-17	6.39956e-08	2.69252e-26	NA	NA	1.29757e-05	5.34283e-09	0.000172839	7.75943e-14	7.30851e-05	3.36465e-23	NA	NA
MED24	1.0159e-14	1.26649e-11	-7.73725	Small_Intestine_Terminal_Ileum	4.07577e-28	1.16985e-24	10.9942	Small_Intestine_Terminal_Ileum	4.47048e-35	4.3687e-31	-12.3569	NA	NA	NA	1	1	1	0	3	5.61701	6.68924	5.22746	-8.31557	-6.18076	11.0879	NA	NA	1.9429e-08	2.2434e-11	1.71851e-07	9.13104e-17	6.37932e-10	1.43651e-28	NA	NA	1.29757e-05	5.34283e-09	0.000172839	7.75943e-14	9.4666e-07	2.58538e-25	NA	NA
MED24	1.0159e-14	1.26649e-11	-7.73725	Small_Intestine_Terminal_Ileum	4.07577e-28	1.16985e-24	10.9942	Spleen	5.30967e-29	1.44577e-25	-11.1766	NA	NA	NA	1	1	1	0	3	5.61701	6.68924	5.22746	-8.31557	-5.36368	10.2873	NA	NA	1.9429e-08	2.2434e-11	1.71851e-07	9.13104e-17	8.15444e-08	8.03585e-25	NA	NA	1.29757e-05	5.34283e-09	0.000172839	7.75943e-14	9.96379e-05	7.84952e-22	NA	NA
MED24	1.0159e-14	1.26649e-11	-7.73725	Small_Intestine_Terminal_Ileum	4.07577e-28	1.16985e-24	10.9942	Stomach	2.67882e-30	9.11769e-27	-11.4387	NA	NA	NA	1	1	1	0	3	5.61701	6.68924	5.22746	-8.31557	-5.40726	10.6095	NA	NA	1.9429e-08	2.2434e-11	1.71851e-07	9.13104e-17	6.39956e-08	2.69252e-26	NA	NA	1.29757e-05	5.34283e-09	0.000172839	7.75943e-14	6.37594e-05	4.77939e-23	NA	NA
MED24	1.0159e-14	1.26649e-11	-7.73725	Small_Intestine_Terminal_Ileum	4.07577e-28	1.16985e-24	10.9942	Testis	9.84267e-33	8.57526e-29	11.9154	NA	NA	NA	1	1	1	0	3	5.61701	6.68924	5.22746	-8.31557	5.88104	-10.765	NA	NA	1.9429e-08	2.2434e-11	1.71851e-07	9.13104e-17	4.07702e-09	5.03693e-27	NA	NA	1.29757e-05	5.34283e-09	0.000172839	7.75943e-14	5.94335e-06	7.85172e-24	NA	NA
MED24	1.0159e-14	1.26649e-11	-7.73725	Small_Intestine_Terminal_Ileum	4.07577e-28	1.16985e-24	10.9942	Thyroid	2.67882e-30	1.16026e-26	-11.4387	NA	NA	NA	1	1	1	0	3	5.61701	6.68924	5.22746	-8.31557	-5.40726	10.6095	NA	NA	1.9429e-08	2.2434e-11	1.71851e-07	9.13104e-17	6.39956e-08	2.69252e-26	NA	NA	1.29757e-05	5.34283e-09	0.000172839	7.75943e-14	5.58331e-05	3.60229e-23	NA	NA
MED24	1.0159e-14	1.26649e-11	-7.73725	Small_Intestine_Terminal_Ileum	4.07577e-28	1.16985e-24	10.9942	Uterus	2.28457e-35	6.66705e-31	-12.4108	NA	NA	NA	1	1	1	0	3	5.61701	6.68924	5.22746	-8.31557	-6.20122	11.1436	NA	NA	1.9429e-08	2.2434e-11	1.71851e-07	9.13104e-17	5.60261e-10	7.69427e-29	NA	NA	1.29757e-05	5.34283e-09	0.000172839	7.75943e-14	6.95441e-07	1.46311e-25	NA	NA
MED24	1.0159e-14	1.26649e-11	-7.73725	Small_Intestine_Terminal_Ileum	4.07577e-28	1.16985e-24	10.9942	Vagina	4.16818e-34	6.52802e-30	-12.1761	NA	NA	NA	1	1	1	0	3	5.61701	6.68924	5.22746	-8.31557	-6.08008	10.9373	NA	NA	1.9429e-08	2.2434e-11	1.71851e-07	9.13104e-17	1.20124e-09	7.64338e-28	NA	NA	1.29757e-05	5.34283e-09	0.000172839	7.75943e-14	1.4522e-06	1.45285e-24	NA	NA
MED24	1.0159e-14	1.26649e-11	-7.73725	Small_Intestine_Terminal_Ileum	4.07577e-28	1.16985e-24	10.9942	Whole_Blood	2.84705e-33	1.31363e-29	-12.0183	NA	NA	NA	1	1	1	0	3	5.61701	6.68924	5.22746	-8.31557	-6.04235	10.7488	NA	NA	1.9429e-08	2.2434e-11	1.71851e-07	9.13104e-17	1.51888e-09	6.0053e-27	NA	NA	1.29757e-05	5.34283e-09	0.000172839	7.75943e-14	2.70596e-06	6.08653e-24	NA	NA
MED24	1.0159e-14	1.26649e-11	-7.73725	Small_Intestine_Terminal_Ileum	4.07577e-28	1.16985e-24	10.9942	smultixcan	1.24075e-38	1.29123e-34	3.68809	NA	NA	NA	1	1	1	0	3	5.61701	6.68924	5.22746	-8.31557	1.54158	-3.59376	NA	NA	1.9429e-08	2.2434e-11	1.71851e-07	9.13104e-17	1.34772e-05	6.99754e-41	NA	NA	1.29757e-05	5.34283e-09	0.000172839	7.75943e-14	0.00625234	1.59237e-37	NA	NA
MED24	1.0159e-14	1.26649e-11	-7.73725	Spleen	2.22001e-28	8.63657e-25	11.0489	Adipose_Subcutaneous	2.56836e-33	1.05627e-29	-12.0268	NA	NA	NA	1	1	1	0	3	5.61701	6.68924	5.47411	-9.99907	-6.01213	10.7957	NA	NA	1.9429e-08	2.2434e-11	4.39713e-08	1.53838e-23	1.83101e-09	3.60574e-27	NA	NA	1.29757e-05	5.34283e-09	5.38165e-05	1.68914e-20	2.77048e-06	5.61315e-24	NA	NA
MED24	1.0159e-14	1.26649e-11	-7.73725	Spleen	2.22001e-28	8.63657e-25	11.0489	Adipose_Visceral_Omentum	1.65213e-32	5.24122e-29	11.8721	NA	NA	NA	1	1	1	0	3	5.61701	6.68924	5.47411	-9.99907	5.95342	-10.6313	NA	NA	1.9429e-08	2.2434e-11	4.39713e-08	1.53838e-23	2.62593e-09	2.13113e-26	NA	NA	1.29757e-05	5.34283e-09	5.38165e-05	1.68914e-20	4.01565e-06	2.61024e-23	NA	NA
MED24	1.0159e-14	1.26649e-11	-7.73725	Spleen	2.22001e-28	8.63657e-25	11.0489	Adrenal_Gland	1.0463e-33	5.76698e-30	-12.1008	NA	NA	NA	1	1	1	0	3	5.61701	6.68924	5.47411	-9.99907	-6.04855	10.8627	NA	NA	1.9429e-08	2.2434e-11	4.39713e-08	1.53838e-23	1.46151e-09	1.73514e-27	NA	NA	1.29757e-05	5.34283e-09	5.38165e-05	1.68914e-20	1.94587e-06	2.16568e-24	NA	NA
MED24	1.0159e-14	1.26649e-11	-7.73725	Spleen	2.22001e-28	8.63657e-25	11.0489	Artery_Aorta	4.17171e-32	1.82792e-28	-11.7944	NA	NA	NA	1	1	1	0	3	5.61701	6.68924	5.47411	-9.99907	-5.90946	10.5673	NA	NA	1.9429e-08	2.2434e-11	4.39713e-08	1.53838e-23	3.43235e-09	4.22379e-26	NA	NA	1.29757e-05	5.34283e-09	5.38165e-05	1.68914e-20	4.87936e-06	5.62802e-23	NA	NA
MED24	1.0159e-14	1.26649e-11	-7.73725	Spleen	2.22001e-28	8.63657e-25	11.0489	Artery_Coronary	4.89063e-33	2.48444e-29	11.9735	NA	NA	NA	1	1	1	0	3	5.61701	6.68924	5.47411	-9.99907	5.99393	-10.7338	NA	NA	1.9429e-08	2.2434e-11	4.39713e-08	1.53838e-23	2.0483e-09	7.06568e-27	NA	NA	1.29757e-05	5.34283e-09	5.38165e-05	1.68914e-20	3.31507e-06	1.31958e-23	NA	NA
MED24	1.0159e-14	1.26649e-11	-7.73725	Spleen	2.22001e-28	8.63657e-25	11.0489	Artery_Tibial	6.28612e-33	3.92091e-29	11.9527	NA	NA	NA	1	1	1	0	3	5.61701	6.68924	5.47411	-9.99907	5.97836	-10.7254	NA	NA	1.9429e-08	2.2434e-11	4.39713e-08	1.53838e-23	2.2539e-09	7.73376e-27	NA	NA	1.29757e-05	5.34283e-09	5.38165e-05	1.68914e-20	3.38413e-06	1.09022e-23	NA	NA
MED24	1.0159e-14	1.26649e-11	-7.73725	Spleen	2.22001e-28	8.63657e-25	11.0489	Brain_Amygdala	5.30967e-29	3.1897e-25	11.1766	NA	NA	NA	1	1	1	0	3	5.61701	6.68924	5.47411	-9.99907	5.36368	-10.2873	NA	NA	1.9429e-08	2.2434e-11	4.39713e-08	1.53838e-23	8.15444e-08	8.03585e-25	NA	NA	1.29757e-05	5.34283e-09	5.38165e-05	1.68914e-20	0.000130267	1.16384e-21	NA	NA
MED24	1.0159e-14	1.26649e-11	-7.73725	Spleen	2.22001e-28	8.63657e-25	11.0489	Brain_Anterior_cingulate_cortex_BA24	2.67882e-30	1.45065e-26	-11.4387	NA	NA	NA	1	1	1	0	3	5.61701	6.68924	5.47411	-9.99907	-5.40726	10.6095	NA	NA	1.9429e-08	2.2434e-11	4.39713e-08	1.53838e-23	6.39956e-08	2.69252e-26	NA	NA	1.29757e-05	5.34283e-09	5.38165e-05	1.68914e-20	0.000155933	4.6854e-23	NA	NA
MED24	1.0159e-14	1.26649e-11	-7.73725	Spleen	2.22001e-28	8.63657e-25	11.0489	Brain_Caudate_basal_ganglia	5.43279e-32	2.6148e-28	11.7721	NA	NA	NA	1	1	1	0	3	5.61701	6.68924	5.47411	-9.99907	5.84076	-10.5991	NA	NA	1.9429e-08	2.2434e-11	4.39713e-08	1.53838e-23	5.19627e-09	3.00714e-26	NA	NA	1.29757e-05	5.34283e-09	5.38165e-05	1.68914e-20	2.65769e-05	5.39696e-23	NA	NA
MED24	1.0159e-14	1.26649e-11	-7.73725	Spleen	2.22001e-28	8.63657e-25	11.0489	Brain_Cerebellar_Hemisphere	2.67882e-30	1.00231e-26	-11.4387	NA	NA	NA	1	1	1	0	3	5.61701	6.68924	5.47411	-9.99907	-5.40726	10.6095	NA	NA	1.9429e-08	2.2434e-11	4.39713e-08	1.53838e-23	6.39956e-08	2.69252e-26	NA	NA	1.29757e-05	5.34283e-09	5.38165e-05	1.68914e-20	9.96881e-05	3.81983e-23	NA	NA
MED24	1.0159e-14	1.26649e-11	-7.73725	Spleen	2.22001e-28	8.63657e-25	11.0489	Brain_Cerebellum	2.67882e-30	9.1693e-27	-11.4387	NA	NA	NA	1	1	1	0	3	5.61701	6.68924	5.47411	-9.99907	-5.40726	10.6095	NA	NA	1.9429e-08	2.2434e-11	4.39713e-08	1.53838e-23	6.39956e-08	2.69252e-26	NA	NA	1.29757e-05	5.34283e-09	5.38165e-05	1.68914e-20	0.000115938	3.93744e-23	NA	NA
MED24	1.0159e-14	1.26649e-11	-7.73725	Spleen	2.22001e-28	8.63657e-25	11.0489	Brain_Cortex	5.53021e-32	2.43818e-28	-11.7706	NA	NA	NA	1	1	1	0	3	5.61701	6.68924	5.47411	-9.99907	-5.96401	10.4746	NA	NA	1.9429e-08	2.2434e-11	4.39713e-08	1.53838e-23	2.46128e-09	1.13028e-25	NA	NA	1.29757e-05	5.34283e-09	5.38165e-05	1.68914e-20	6.27201e-06	1.55962e-22	NA	NA
MED24	1.0159e-14	1.26649e-11	-7.73725	Spleen	2.22001e-28	8.63657e-25	11.0489	Brain_Frontal_Cortex_BA9	2.16564e-31	1.29462e-27	11.6549	NA	NA	NA	1	1	1	0	3	5.61701	6.68924	5.47411	-9.99907	5.84438	-10.4412	NA	NA	1.9429e-08	2.2434e-11	4.39713e-08	1.53838e-23	5.08461e-09	1.60787e-25	NA	NA	1.29757e-05	5.34283e-09	5.38165e-05	1.68914e-20	1.17302e-05	2.50828e-22	NA	NA
MED24	1.0159e-14	1.26649e-11	-7.73725	Spleen	2.22001e-28	8.63657e-25	11.0489	Brain_Hippocampus	5.30967e-29	2.70209e-25	-11.1766	NA	NA	NA	1	1	1	0	3	5.61701	6.68924	5.47411	-9.99907	-5.36368	10.2873	NA	NA	1.9429e-08	2.2434e-11	4.39713e-08	1.53838e-23	8.15444e-08	8.03585e-25	NA	NA	1.29757e-05	5.34283e-09	5.38165e-05	1.68914e-20	0.000147038	1.42348e-21	NA	NA
MED24	1.0159e-14	1.26649e-11	-7.73725	Spleen	2.22001e-28	8.63657e-25	11.0489	Brain_Hypothalamus	5.30967e-29	3.00275e-25	-11.1766	NA	NA	NA	1	1	1	0	3	5.61701	6.68924	5.47411	-9.99907	-5.36368	10.2873	NA	NA	1.9429e-08	2.2434e-11	4.39713e-08	1.53838e-23	8.15444e-08	8.03585e-25	NA	NA	1.29757e-05	5.34283e-09	5.38165e-05	1.68914e-20	0.000130607	1.2258e-21	NA	NA
MED24	1.0159e-14	1.26649e-11	-7.73725	Spleen	2.22001e-28	8.63657e-25	11.0489	Brain_Nucleus_accumbens_basal_ganglia	2.67882e-30	8.22464e-27	-11.4387	NA	NA	NA	1	1	1	0	3	5.61701	6.68924	5.47411	-9.99907	-5.40726	10.6095	NA	NA	1.9429e-08	2.2434e-11	4.39713e-08	1.53838e-23	6.39956e-08	2.69252e-26	NA	NA	1.29757e-05	5.34283e-09	5.38165e-05	1.68914e-20	9.26442e-05	3.45221e-23	NA	NA
MED24	1.0159e-14	1.26649e-11	-7.73725	Spleen	2.22001e-28	8.63657e-25	11.0489	Brain_Putamen_basal_ganglia	1.53236e-31	1.63319e-27	11.6844	NA	NA	NA	1	1	1	0	3	5.61701	6.68924	5.47411	-9.99907	5.87801	-10.446	NA	NA	1.9429e-08	2.2434e-11	4.39713e-08	1.53838e-23	4.15236e-09	1.52792e-25	NA	NA	1.29757e-05	5.34283e-09	5.38165e-05	1.68914e-20	1.56745e-05	4.24762e-22	NA	NA
MED24	1.0159e-14	1.26649e-11	-7.73725	Spleen	2.22001e-28	8.63657e-25	11.0489	Brain_Spinal_cord_cervical_c-1	5.30967e-29	1.89741e-25	-11.1766	NA	NA	NA	1	1	1	0	3	5.61701	6.68924	5.47411	-9.99907	-5.36368	10.2873	NA	NA	1.9429e-08	2.2434e-11	4.39713e-08	1.53838e-23	8.15444e-08	8.03585e-25	NA	NA	1.29757e-05	5.34283e-09	5.38165e-05	1.68914e-20	0.000116206	1.32493e-21	NA	NA
MED24	1.0159e-14	1.26649e-11	-7.73725	Spleen	2.22001e-28	8.63657e-25	11.0489	Brain_Substantia_nigra	7.31117e-26	1.81683e-22	-10.5157	NA	NA	NA	1	1	1	0	3	5.61701	6.68924	5.47411	-9.99907	-5.43209	9.21074	NA	NA	1.9429e-08	2.2434e-11	4.39713e-08	1.53838e-23	5.56988e-08	3.23887e-20	NA	NA	1.29757e-05	5.34283e-09	5.38165e-05	1.68914e-20	9.3741e-05	3.92313e-17	NA	NA
MED24	1.0159e-14	1.26649e-11	-7.73725	Spleen	2.22001e-28	8.63657e-25	11.0489	Breast_Mammary_Tissue	2.67882e-30	1.00649e-26	-11.4387	NA	NA	NA	1	1	1	0	3	5.61701	6.68924	5.47411	-9.99907	-5.40726	10.6095	NA	NA	1.9429e-08	2.2434e-11	4.39713e-08	1.53838e-23	6.39956e-08	2.69252e-26	NA	NA	1.29757e-05	5.34283e-09	5.38165e-05	1.68914e-20	5.5929e-05	3.3895e-23	NA	NA
MED24	1.0159e-14	1.26649e-11	-7.73725	Spleen	2.22001e-28	8.63657e-25	11.0489	Cells_Cultured_fibroblasts	5.65869e-33	1.99483e-29	11.9614	NA	NA	NA	1	1	1	0	3	5.61701	6.68924	5.47411	-9.99907	6.02066	-10.69	NA	NA	1.9429e-08	2.2434e-11	4.39713e-08	1.53838e-23	1.73707e-09	1.13379e-26	NA	NA	1.29757e-05	5.34283e-09	5.38165e-05	1.68914e-20	3.05766e-06	1.66446e-23	NA	NA
MED24	1.0159e-14	1.26649e-11	-7.73725	Spleen	2.22001e-28	8.63657e-25	11.0489	Cells_EBV-transformed_lymphocytes	5.30967e-29	1.13905e-25	11.1766	NA	NA	NA	1	1	1	0	3	5.61701	6.68924	5.47411	-9.99907	5.36368	-10.2873	NA	NA	1.9429e-08	2.2434e-11	4.39713e-08	1.53838e-23	8.15444e-08	8.03585e-25	NA	NA	1.29757e-05	5.34283e-09	5.38165e-05	1.68914e-20	0.000109492	8.99367e-22	NA	NA
MED24	1.0159e-14	1.26649e-11	-7.73725	Spleen	2.22001e-28	8.63657e-25	11.0489	Colon_Sigmoid	8.99445e-32	4.03272e-28	11.7295	NA	NA	NA	1	1	1	0	3	5.61701	6.68924	5.47411	-9.99907	5.86911	-10.5181	NA	NA	1.9429e-08	2.2434e-11	4.39713e-08	1.53838e-23	4.38132e-09	7.13213e-26	NA	NA	1.29757e-05	5.34283e-09	5.38165e-05	1.68914e-20	7.28876e-06	1.11108e-22	NA	NA
MED24	1.0159e-14	1.26649e-11	-7.73725	Spleen	2.22001e-28	8.63657e-25	11.0489	Colon_Transverse	4.26832e-29	1.47969e-25	-11.1959	NA	NA	NA	1	1	1	0	3	5.61701	6.68924	5.47411	-9.99907	-5.65466	10.0009	NA	NA	1.9429e-08	2.2434e-11	4.39713e-08	1.53838e-23	1.56156e-08	1.51003e-23	NA	NA	1.29757e-05	5.34283e-09	5.38165e-05	1.68914e-20	1.91464e-05	1.44217e-20	NA	NA
MED24	1.0159e-14	1.26649e-11	-7.73725	Spleen	2.22001e-28	8.63657e-25	11.0489	Esophagus_Gastroesophageal_Junction	9.88823e-34	3.93023e-30	-12.1054	NA	NA	NA	1	1	1	0	3	5.61701	6.68924	5.47411	-9.99907	-6.06122	10.8551	NA	NA	1.9429e-08	2.2434e-11	4.39713e-08	1.53838e-23	1.35089e-09	1.88666e-27	NA	NA	1.29757e-05	5.34283e-09	5.38165e-05	1.68914e-20	2.96493e-06	2.65125e-24	NA	NA
MED24	1.0159e-14	1.26649e-11	-7.73725	Spleen	2.22001e-28	8.63657e-25	11.0489	Esophagus_Mucosa	6.23457e-34	4.02625e-30	-12.1432	NA	NA	NA	1	1	1	0	3	5.61701	6.68924	5.47411	-9.99907	-6.06632	10.9047	NA	NA	1.9429e-08	2.2434e-11	4.39713e-08	1.53838e-23	1.30874e-09	1.09426e-27	NA	NA	1.29757e-05	5.34283e-09	5.38165e-05	1.68914e-20	1.44417e-06	1.68591e-24	NA	NA
MED24	1.0159e-14	1.26649e-11	-7.73725	Spleen	2.22001e-28	8.63657e-25	11.0489	Esophagus_Muscularis	1.68305e-33	6.72485e-30	-12.0617	NA	NA	NA	1	1	1	0	3	5.61701	6.68924	5.47411	-9.99907	-6.04648	10.8077	NA	NA	1.9429e-08	2.2434e-11	4.39713e-08	1.53838e-23	1.4804e-09	3.16472e-27	NA	NA	1.29757e-05	5.34283e-09	5.38165e-05	1.68914e-20	2.67706e-06	4.39305e-24	NA	NA
MED24	1.0159e-14	1.26649e-11	-7.73725	Spleen	2.22001e-28	8.63657e-25	11.0489	Heart_Atrial_Appendage	3.6407e-32	1.11179e-28	11.8059	NA	NA	NA	1	1	1	0	3	5.61701	6.68924	5.47411	-9.99907	5.90979	-10.5837	NA	NA	1.9429e-08	2.2434e-11	4.39713e-08	1.53838e-23	3.42552e-09	3.54695e-26	NA	NA	1.29757e-05	5.34283e-09	5.38165e-05	1.68914e-20	4.16429e-06	4.83972e-23	NA	NA
MED24	1.0159e-14	1.26649e-11	-7.73725	Spleen	2.22001e-28	8.63657e-25	11.0489	Heart_Left_Ventricle	2.03676e-35	1.50143e-31	-12.42	NA	NA	NA	1	1	1	0	3	5.61701	6.68924	5.47411	-9.99907	-6.01708	11.3651	NA	NA	1.9429e-08	2.2434e-11	4.39713e-08	1.53838e-23	1.77589e-09	6.24146e-30	NA	NA	1.29757e-05	5.34283e-09	5.38165e-05	1.68914e-20	3.2063e-06	7.56005e-27	NA	NA
MED24	1.0159e-14	1.26649e-11	-7.73725	Spleen	2.22001e-28	8.63657e-25	11.0489	Kidney_Cortex	5.16957e-33	2.29245e-29	11.9689	NA	NA	NA	1	1	1	0	3	5.61701	6.68924	5.47411	-9.99907	5.99986	-10.7247	NA	NA	1.9429e-08	2.2434e-11	4.39713e-08	1.53838e-23	1.97484e-09	7.79153e-27	NA	NA	1.29757e-05	5.34283e-09	5.38165e-05	1.68914e-20	2.66703e-06	1.80413e-23	NA	NA
MED24	1.0159e-14	1.26649e-11	-7.73725	Spleen	2.22001e-28	8.63657e-25	11.0489	Liver	5.30967e-29	1.50453e-25	-11.1766	NA	NA	NA	1	1	1	0	3	5.61701	6.68924	5.47411	-9.99907	-5.36368	10.2873	NA	NA	1.9429e-08	2.2434e-11	4.39713e-08	1.53838e-23	8.15444e-08	8.03585e-25	NA	NA	1.29757e-05	5.34283e-09	5.38165e-05	1.68914e-20	8.59111e-05	9.23989e-22	NA	NA
MED24	1.0159e-14	1.26649e-11	-7.73725	Spleen	2.22001e-28	8.63657e-25	11.0489	Lung	5.57212e-33	2.69205e-29	-11.9627	NA	NA	NA	1	1	1	0	3	5.61701	6.68924	5.47411	-9.99907	-6.0018	10.7134	NA	NA	1.9429e-08	2.2434e-11	4.39713e-08	1.53838e-23	1.95138e-09	8.80857e-27	NA	NA	1.29757e-05	5.34283e-09	5.38165e-05	1.68914e-20	2.58999e-06	1.2942e-23	NA	NA
MED24	1.0159e-14	1.26649e-11	-7.73725	Spleen	2.22001e-28	8.63657e-25	11.0489	Minor_Salivary_Gland	2.67882e-30	2.5055e-26	-11.4387	NA	NA	NA	1	1	1	0	3	5.61701	6.68924	5.47411	-9.99907	-5.40726	10.6095	NA	NA	1.9429e-08	2.2434e-11	4.39713e-08	1.53838e-23	6.39956e-08	2.69252e-26	NA	NA	1.29757e-05	5.34283e-09	5.38165e-05	1.68914e-20	5.44913e-05	5.64236e-23	NA	NA
MED24	1.0159e-14	1.26649e-11	-7.73725	Spleen	2.22001e-28	8.63657e-25	11.0489	Muscle_Skeletal	3.15063e-33	1.59746e-29	-12.0099	NA	NA	NA	1	1	1	0	3	5.61701	6.68924	5.47411	-9.99907	-6.00657	10.7773	NA	NA	1.9429e-08	2.2434e-11	4.39713e-08	1.53838e-23	1.89487e-09	4.40695e-27	NA	NA	1.29757e-05	5.34283e-09	5.38165e-05	1.68914e-20	2.87919e-06	6.57257e-24	NA	NA
MED24	1.0159e-14	1.26649e-11	-7.73725	Spleen	2.22001e-28	8.63657e-25	11.0489	Nerve_Tibial	2.92831e-33	1.33216e-29	-12.016	NA	NA	NA	1	1	1	0	3	5.61701	6.68924	5.47411	-9.99907	-6.00546	10.7874	NA	NA	1.9429e-08	2.2434e-11	4.39713e-08	1.53838e-23	1.90795e-09	3.94627e-27	NA	NA	1.29757e-05	5.34283e-09	5.38165e-05	1.68914e-20	3.36263e-06	5.97251e-24	NA	NA
MED24	1.0159e-14	1.26649e-11	-7.73725	Spleen	2.22001e-28	8.63657e-25	11.0489	Ovary	1.5012e-33	7.65164e-30	-12.0711	NA	NA	NA	1	1	1	0	3	5.61701	6.68924	5.47411	-9.99907	-6.02991	10.8404	NA	NA	1.9429e-08	2.2434e-11	4.39713e-08	1.53838e-23	1.64051e-09	2.21428e-27	NA	NA	1.29757e-05	5.34283e-09	5.38165e-05	1.68914e-20	2.20785e-06	3.70635e-24	NA	NA
MED24	1.0159e-14	1.26649e-11	-7.73725	Spleen	2.22001e-28	8.63657e-25	11.0489	Pancreas	5.30967e-29	1.52839e-25	-11.1766	NA	NA	NA	1	1	1	0	3	5.61701	6.68924	5.47411	-9.99907	-5.36368	10.2873	NA	NA	1.9429e-08	2.2434e-11	4.39713e-08	1.53838e-23	8.15444e-08	8.03585e-25	NA	NA	1.29757e-05	5.34283e-09	5.38165e-05	1.68914e-20	8.30496e-05	8.39258e-22	NA	NA
MED24	1.0159e-14	1.26649e-11	-7.73725	Spleen	2.22001e-28	8.63657e-25	11.0489	Pituitary	1.00744e-32	4.60674e-29	11.9134	NA	NA	NA	1	1	1	0	3	5.61701	6.68924	5.47411	-9.99907	5.98824	-10.6565	NA	NA	1.9429e-08	2.2434e-11	4.39713e-08	1.53838e-23	2.12119e-09	1.62548e-26	NA	NA	1.29757e-05	5.34283e-09	5.38165e-05	1.68914e-20	4.23963e-06	2.47331e-23	NA	NA
MED24	1.0159e-14	1.26649e-11	-7.73725	Spleen	2.22001e-28	8.63657e-25	11.0489	Prostate	9.48828e-32	7.43667e-28	11.725	NA	NA	NA	1	1	1	0	3	5.61701	6.68924	5.47411	-9.99907	5.85168	-10.5311	NA	NA	1.9429e-08	2.2434e-11	4.39713e-08	1.53838e-23	4.86625e-09	6.20922e-26	NA	NA	1.29757e-05	5.34283e-09	5.38165e-05	1.68914e-20	6.48788e-06	8.83221e-23	NA	NA
MED24	1.0159e-14	1.26649e-11	-7.73725	Spleen	2.22001e-28	8.63657e-25	11.0489	Skin_Not_Sun_Exposed_Suprapubic	5.30967e-29	9.45741e-26	-11.1766	NA	NA	NA	1	1	1	0	3	5.61701	6.68924	5.47411	-9.99907	-5.36368	10.2873	NA	NA	1.9429e-08	2.2434e-11	4.39713e-08	1.53838e-23	8.15444e-08	8.03585e-25	NA	NA	1.29757e-05	5.34283e-09	5.38165e-05	1.68914e-20	7.29415e-05	7.67631e-22	NA	NA
MED24	1.0159e-14	1.26649e-11	-7.73725	Spleen	2.22001e-28	8.63657e-25	11.0489	Skin_Sun_Exposed_Lower_leg	2.67882e-30	7.21495e-27	-11.4387	NA	NA	NA	1	1	1	0	3	5.61701	6.68924	5.47411	-9.99907	-5.40726	10.6095	NA	NA	1.9429e-08	2.2434e-11	4.39713e-08	1.53838e-23	6.39956e-08	2.69252e-26	NA	NA	1.29757e-05	5.34283e-09	5.38165e-05	1.68914e-20	7.30851e-05	3.36465e-23	NA	NA
MED24	1.0159e-14	1.26649e-11	-7.73725	Spleen	2.22001e-28	8.63657e-25	11.0489	Small_Intestine_Terminal_Ileum	4.47048e-35	4.3687e-31	-12.3569	NA	NA	NA	1	1	1	0	3	5.61701	6.68924	5.47411	-9.99907	-6.18076	11.0879	NA	NA	1.9429e-08	2.2434e-11	4.39713e-08	1.53838e-23	6.37932e-10	1.43651e-28	NA	NA	1.29757e-05	5.34283e-09	5.38165e-05	1.68914e-20	9.4666e-07	2.58538e-25	NA	NA
MED24	1.0159e-14	1.26649e-11	-7.73725	Spleen	2.22001e-28	8.63657e-25	11.0489	Spleen	5.30967e-29	1.44577e-25	-11.1766	NA	NA	NA	1	1	1	0	3	5.61701	6.68924	5.47411	-9.99907	-5.36368	10.2873	NA	NA	1.9429e-08	2.2434e-11	4.39713e-08	1.53838e-23	8.15444e-08	8.03585e-25	NA	NA	1.29757e-05	5.34283e-09	5.38165e-05	1.68914e-20	9.96379e-05	7.84952e-22	NA	NA
MED24	1.0159e-14	1.26649e-11	-7.73725	Spleen	2.22001e-28	8.63657e-25	11.0489	Stomach	2.67882e-30	9.11769e-27	-11.4387	NA	NA	NA	1	1	1	0	3	5.61701	6.68924	5.47411	-9.99907	-5.40726	10.6095	NA	NA	1.9429e-08	2.2434e-11	4.39713e-08	1.53838e-23	6.39956e-08	2.69252e-26	NA	NA	1.29757e-05	5.34283e-09	5.38165e-05	1.68914e-20	6.37594e-05	4.77939e-23	NA	NA
MED24	1.0159e-14	1.26649e-11	-7.73725	Spleen	2.22001e-28	8.63657e-25	11.0489	Testis	9.84267e-33	8.57526e-29	11.9154	NA	NA	NA	1	1	1	0	3	5.61701	6.68924	5.47411	-9.99907	5.88104	-10.765	NA	NA	1.9429e-08	2.2434e-11	4.39713e-08	1.53838e-23	4.07702e-09	5.03693e-27	NA	NA	1.29757e-05	5.34283e-09	5.38165e-05	1.68914e-20	5.94335e-06	7.85172e-24	NA	NA
MED24	1.0159e-14	1.26649e-11	-7.73725	Spleen	2.22001e-28	8.63657e-25	11.0489	Thyroid	2.67882e-30	1.16026e-26	-11.4387	NA	NA	NA	1	1	1	0	3	5.61701	6.68924	5.47411	-9.99907	-5.40726	10.6095	NA	NA	1.9429e-08	2.2434e-11	4.39713e-08	1.53838e-23	6.39956e-08	2.69252e-26	NA	NA	1.29757e-05	5.34283e-09	5.38165e-05	1.68914e-20	5.58331e-05	3.60229e-23	NA	NA
MED24	1.0159e-14	1.26649e-11	-7.73725	Spleen	2.22001e-28	8.63657e-25	11.0489	Uterus	2.28457e-35	6.66705e-31	-12.4108	NA	NA	NA	1	1	1	0	3	5.61701	6.68924	5.47411	-9.99907	-6.20122	11.1436	NA	NA	1.9429e-08	2.2434e-11	4.39713e-08	1.53838e-23	5.60261e-10	7.69427e-29	NA	NA	1.29757e-05	5.34283e-09	5.38165e-05	1.68914e-20	6.95441e-07	1.46311e-25	NA	NA
MED24	1.0159e-14	1.26649e-11	-7.73725	Spleen	2.22001e-28	8.63657e-25	11.0489	Vagina	4.16818e-34	6.52802e-30	-12.1761	NA	NA	NA	1	1	1	0	3	5.61701	6.68924	5.47411	-9.99907	-6.08008	10.9373	NA	NA	1.9429e-08	2.2434e-11	4.39713e-08	1.53838e-23	1.20124e-09	7.64338e-28	NA	NA	1.29757e-05	5.34283e-09	5.38165e-05	1.68914e-20	1.4522e-06	1.45285e-24	NA	NA
MED24	1.0159e-14	1.26649e-11	-7.73725	Spleen	2.22001e-28	8.63657e-25	11.0489	Whole_Blood	2.84705e-33	1.31363e-29	-12.0183	NA	NA	NA	1	1	1	0	3	5.61701	6.68924	5.47411	-9.99907	-6.04235	10.7488	NA	NA	1.9429e-08	2.2434e-11	4.39713e-08	1.53838e-23	1.51888e-09	6.0053e-27	NA	NA	1.29757e-05	5.34283e-09	5.38165e-05	1.68914e-20	2.70596e-06	6.08653e-24	NA	NA
MED24	1.0159e-14	1.26649e-11	-7.73725	Spleen	2.22001e-28	8.63657e-25	11.0489	smultixcan	1.24075e-38	1.29123e-34	3.68809	NA	NA	NA	1	1	1	0	3	5.61701	6.68924	5.47411	-9.99907	1.54158	-3.59376	NA	NA	1.9429e-08	2.2434e-11	4.39713e-08	1.53838e-23	1.34772e-05	6.99754e-41	NA	NA	1.29757e-05	5.34283e-09	5.38165e-05	1.68914e-20	0.00625234	1.59237e-37	NA	NA
MED24	1.0159e-14	1.26649e-11	-7.73725	Stomach	1.0388e-13	1.09773e-10	7.43587	Adipose_Subcutaneous	2.56836e-33	1.05627e-29	-12.0268	NA	NA	NA	1	1	1	0	3	5.61701	6.68924	3.18595	-7.22078	-6.01213	10.7957	NA	NA	1.9429e-08	2.2434e-11	0.00144281	5.16919e-13	1.83101e-09	3.60574e-27	NA	NA	1.29757e-05	5.34283e-09	0.216923	2.49362e-10	2.77048e-06	5.61315e-24	NA	NA
MED24	1.0159e-14	1.26649e-11	-7.73725	Stomach	1.0388e-13	1.09773e-10	7.43587	Adipose_Visceral_Omentum	1.65213e-32	5.24122e-29	11.8721	NA	NA	NA	1	1	1	0	3	5.61701	6.68924	3.18595	-7.22078	5.95342	-10.6313	NA	NA	1.9429e-08	2.2434e-11	0.00144281	5.16919e-13	2.62593e-09	2.13113e-26	NA	NA	1.29757e-05	5.34283e-09	0.216923	2.49362e-10	4.01565e-06	2.61024e-23	NA	NA
MED24	1.0159e-14	1.26649e-11	-7.73725	Stomach	1.0388e-13	1.09773e-10	7.43587	Adrenal_Gland	1.0463e-33	5.76698e-30	-12.1008	NA	NA	NA	1	1	1	0	3	5.61701	6.68924	3.18595	-7.22078	-6.04855	10.8627	NA	NA	1.9429e-08	2.2434e-11	0.00144281	5.16919e-13	1.46151e-09	1.73514e-27	NA	NA	1.29757e-05	5.34283e-09	0.216923	2.49362e-10	1.94587e-06	2.16568e-24	NA	NA
MED24	1.0159e-14	1.26649e-11	-7.73725	Stomach	1.0388e-13	1.09773e-10	7.43587	Artery_Aorta	4.17171e-32	1.82792e-28	-11.7944	NA	NA	NA	1	1	1	0	3	5.61701	6.68924	3.18595	-7.22078	-5.90946	10.5673	NA	NA	1.9429e-08	2.2434e-11	0.00144281	5.16919e-13	3.43235e-09	4.22379e-26	NA	NA	1.29757e-05	5.34283e-09	0.216923	2.49362e-10	4.87936e-06	5.62802e-23	NA	NA
MED24	1.0159e-14	1.26649e-11	-7.73725	Stomach	1.0388e-13	1.09773e-10	7.43587	Artery_Coronary	4.89063e-33	2.48444e-29	11.9735	NA	NA	NA	1	1	1	0	3	5.61701	6.68924	3.18595	-7.22078	5.99393	-10.7338	NA	NA	1.9429e-08	2.2434e-11	0.00144281	5.16919e-13	2.0483e-09	7.06568e-27	NA	NA	1.29757e-05	5.34283e-09	0.216923	2.49362e-10	3.31507e-06	1.31958e-23	NA	NA
MED24	1.0159e-14	1.26649e-11	-7.73725	Stomach	1.0388e-13	1.09773e-10	7.43587	Artery_Tibial	6.28612e-33	3.92091e-29	11.9527	NA	NA	NA	1	1	1	0	3	5.61701	6.68924	3.18595	-7.22078	5.97836	-10.7254	NA	NA	1.9429e-08	2.2434e-11	0.00144281	5.16919e-13	2.2539e-09	7.73376e-27	NA	NA	1.29757e-05	5.34283e-09	0.216923	2.49362e-10	3.38413e-06	1.09022e-23	NA	NA
MED24	1.0159e-14	1.26649e-11	-7.73725	Stomach	1.0388e-13	1.09773e-10	7.43587	Brain_Amygdala	5.30967e-29	3.1897e-25	11.1766	NA	NA	NA	1	1	1	0	3	5.61701	6.68924	3.18595	-7.22078	5.36368	-10.2873	NA	NA	1.9429e-08	2.2434e-11	0.00144281	5.16919e-13	8.15444e-08	8.03585e-25	NA	NA	1.29757e-05	5.34283e-09	0.216923	2.49362e-10	0.000130267	1.16384e-21	NA	NA
MED24	1.0159e-14	1.26649e-11	-7.73725	Stomach	1.0388e-13	1.09773e-10	7.43587	Brain_Anterior_cingulate_cortex_BA24	2.67882e-30	1.45065e-26	-11.4387	NA	NA	NA	1	1	1	0	3	5.61701	6.68924	3.18595	-7.22078	-5.40726	10.6095	NA	NA	1.9429e-08	2.2434e-11	0.00144281	5.16919e-13	6.39956e-08	2.69252e-26	NA	NA	1.29757e-05	5.34283e-09	0.216923	2.49362e-10	0.000155933	4.6854e-23	NA	NA
MED24	1.0159e-14	1.26649e-11	-7.73725	Stomach	1.0388e-13	1.09773e-10	7.43587	Brain_Caudate_basal_ganglia	5.43279e-32	2.6148e-28	11.7721	NA	NA	NA	1	1	1	0	3	5.61701	6.68924	3.18595	-7.22078	5.84076	-10.5991	NA	NA	1.9429e-08	2.2434e-11	0.00144281	5.16919e-13	5.19627e-09	3.00714e-26	NA	NA	1.29757e-05	5.34283e-09	0.216923	2.49362e-10	2.65769e-05	5.39696e-23	NA	NA
MED24	1.0159e-14	1.26649e-11	-7.73725	Stomach	1.0388e-13	1.09773e-10	7.43587	Brain_Cerebellar_Hemisphere	2.67882e-30	1.00231e-26	-11.4387	NA	NA	NA	1	1	1	0	3	5.61701	6.68924	3.18595	-7.22078	-5.40726	10.6095	NA	NA	1.9429e-08	2.2434e-11	0.00144281	5.16919e-13	6.39956e-08	2.69252e-26	NA	NA	1.29757e-05	5.34283e-09	0.216923	2.49362e-10	9.96881e-05	3.81983e-23	NA	NA
MED24	1.0159e-14	1.26649e-11	-7.73725	Stomach	1.0388e-13	1.09773e-10	7.43587	Brain_Cerebellum	2.67882e-30	9.1693e-27	-11.4387	NA	NA	NA	1	1	1	0	3	5.61701	6.68924	3.18595	-7.22078	-5.40726	10.6095	NA	NA	1.9429e-08	2.2434e-11	0.00144281	5.16919e-13	6.39956e-08	2.69252e-26	NA	NA	1.29757e-05	5.34283e-09	0.216923	2.49362e-10	0.000115938	3.93744e-23	NA	NA
MED24	1.0159e-14	1.26649e-11	-7.73725	Stomach	1.0388e-13	1.09773e-10	7.43587	Brain_Cortex	5.53021e-32	2.43818e-28	-11.7706	NA	NA	NA	1	1	1	0	3	5.61701	6.68924	3.18595	-7.22078	-5.96401	10.4746	NA	NA	1.9429e-08	2.2434e-11	0.00144281	5.16919e-13	2.46128e-09	1.13028e-25	NA	NA	1.29757e-05	5.34283e-09	0.216923	2.49362e-10	6.27201e-06	1.55962e-22	NA	NA
MED24	1.0159e-14	1.26649e-11	-7.73725	Stomach	1.0388e-13	1.09773e-10	7.43587	Brain_Frontal_Cortex_BA9	2.16564e-31	1.29462e-27	11.6549	NA	NA	NA	1	1	1	0	3	5.61701	6.68924	3.18595	-7.22078	5.84438	-10.4412	NA	NA	1.9429e-08	2.2434e-11	0.00144281	5.16919e-13	5.08461e-09	1.60787e-25	NA	NA	1.29757e-05	5.34283e-09	0.216923	2.49362e-10	1.17302e-05	2.50828e-22	NA	NA
MED24	1.0159e-14	1.26649e-11	-7.73725	Stomach	1.0388e-13	1.09773e-10	7.43587	Brain_Hippocampus	5.30967e-29	2.70209e-25	-11.1766	NA	NA	NA	1	1	1	0	3	5.61701	6.68924	3.18595	-7.22078	-5.36368	10.2873	NA	NA	1.9429e-08	2.2434e-11	0.00144281	5.16919e-13	8.15444e-08	8.03585e-25	NA	NA	1.29757e-05	5.34283e-09	0.216923	2.49362e-10	0.000147038	1.42348e-21	NA	NA
MED24	1.0159e-14	1.26649e-11	-7.73725	Stomach	1.0388e-13	1.09773e-10	7.43587	Brain_Hypothalamus	5.30967e-29	3.00275e-25	-11.1766	NA	NA	NA	1	1	1	0	3	5.61701	6.68924	3.18595	-7.22078	-5.36368	10.2873	NA	NA	1.9429e-08	2.2434e-11	0.00144281	5.16919e-13	8.15444e-08	8.03585e-25	NA	NA	1.29757e-05	5.34283e-09	0.216923	2.49362e-10	0.000130607	1.2258e-21	NA	NA
MED24	1.0159e-14	1.26649e-11	-7.73725	Stomach	1.0388e-13	1.09773e-10	7.43587	Brain_Nucleus_accumbens_basal_ganglia	2.67882e-30	8.22464e-27	-11.4387	NA	NA	NA	1	1	1	0	3	5.61701	6.68924	3.18595	-7.22078	-5.40726	10.6095	NA	NA	1.9429e-08	2.2434e-11	0.00144281	5.16919e-13	6.39956e-08	2.69252e-26	NA	NA	1.29757e-05	5.34283e-09	0.216923	2.49362e-10	9.26442e-05	3.45221e-23	NA	NA
MED24	1.0159e-14	1.26649e-11	-7.73725	Stomach	1.0388e-13	1.09773e-10	7.43587	Brain_Putamen_basal_ganglia	1.53236e-31	1.63319e-27	11.6844	NA	NA	NA	1	1	1	0	3	5.61701	6.68924	3.18595	-7.22078	5.87801	-10.446	NA	NA	1.9429e-08	2.2434e-11	0.00144281	5.16919e-13	4.15236e-09	1.52792e-25	NA	NA	1.29757e-05	5.34283e-09	0.216923	2.49362e-10	1.56745e-05	4.24762e-22	NA	NA
MED24	1.0159e-14	1.26649e-11	-7.73725	Stomach	1.0388e-13	1.09773e-10	7.43587	Brain_Spinal_cord_cervical_c-1	5.30967e-29	1.89741e-25	-11.1766	NA	NA	NA	1	1	1	0	3	5.61701	6.68924	3.18595	-7.22078	-5.36368	10.2873	NA	NA	1.9429e-08	2.2434e-11	0.00144281	5.16919e-13	8.15444e-08	8.03585e-25	NA	NA	1.29757e-05	5.34283e-09	0.216923	2.49362e-10	0.000116206	1.32493e-21	NA	NA
MED24	1.0159e-14	1.26649e-11	-7.73725	Stomach	1.0388e-13	1.09773e-10	7.43587	Brain_Substantia_nigra	7.31117e-26	1.81683e-22	-10.5157	NA	NA	NA	1	1	1	0	3	5.61701	6.68924	3.18595	-7.22078	-5.43209	9.21074	NA	NA	1.9429e-08	2.2434e-11	0.00144281	5.16919e-13	5.56988e-08	3.23887e-20	NA	NA	1.29757e-05	5.34283e-09	0.216923	2.49362e-10	9.3741e-05	3.92313e-17	NA	NA
MED24	1.0159e-14	1.26649e-11	-7.73725	Stomach	1.0388e-13	1.09773e-10	7.43587	Breast_Mammary_Tissue	2.67882e-30	1.00649e-26	-11.4387	NA	NA	NA	1	1	1	0	3	5.61701	6.68924	3.18595	-7.22078	-5.40726	10.6095	NA	NA	1.9429e-08	2.2434e-11	0.00144281	5.16919e-13	6.39956e-08	2.69252e-26	NA	NA	1.29757e-05	5.34283e-09	0.216923	2.49362e-10	5.5929e-05	3.3895e-23	NA	NA
MED24	1.0159e-14	1.26649e-11	-7.73725	Stomach	1.0388e-13	1.09773e-10	7.43587	Cells_Cultured_fibroblasts	5.65869e-33	1.99483e-29	11.9614	NA	NA	NA	1	1	1	0	3	5.61701	6.68924	3.18595	-7.22078	6.02066	-10.69	NA	NA	1.9429e-08	2.2434e-11	0.00144281	5.16919e-13	1.73707e-09	1.13379e-26	NA	NA	1.29757e-05	5.34283e-09	0.216923	2.49362e-10	3.05766e-06	1.66446e-23	NA	NA
MED24	1.0159e-14	1.26649e-11	-7.73725	Stomach	1.0388e-13	1.09773e-10	7.43587	Cells_EBV-transformed_lymphocytes	5.30967e-29	1.13905e-25	11.1766	NA	NA	NA	1	1	1	0	3	5.61701	6.68924	3.18595	-7.22078	5.36368	-10.2873	NA	NA	1.9429e-08	2.2434e-11	0.00144281	5.16919e-13	8.15444e-08	8.03585e-25	NA	NA	1.29757e-05	5.34283e-09	0.216923	2.49362e-10	0.000109492	8.99367e-22	NA	NA
MED24	1.0159e-14	1.26649e-11	-7.73725	Stomach	1.0388e-13	1.09773e-10	7.43587	Colon_Sigmoid	8.99445e-32	4.03272e-28	11.7295	NA	NA	NA	1	1	1	0	3	5.61701	6.68924	3.18595	-7.22078	5.86911	-10.5181	NA	NA	1.9429e-08	2.2434e-11	0.00144281	5.16919e-13	4.38132e-09	7.13213e-26	NA	NA	1.29757e-05	5.34283e-09	0.216923	2.49362e-10	7.28876e-06	1.11108e-22	NA	NA
MED24	1.0159e-14	1.26649e-11	-7.73725	Stomach	1.0388e-13	1.09773e-10	7.43587	Colon_Transverse	4.26832e-29	1.47969e-25	-11.1959	NA	NA	NA	1	1	1	0	3	5.61701	6.68924	3.18595	-7.22078	-5.65466	10.0009	NA	NA	1.9429e-08	2.2434e-11	0.00144281	5.16919e-13	1.56156e-08	1.51003e-23	NA	NA	1.29757e-05	5.34283e-09	0.216923	2.49362e-10	1.91464e-05	1.44217e-20	NA	NA
MED24	1.0159e-14	1.26649e-11	-7.73725	Stomach	1.0388e-13	1.09773e-10	7.43587	Esophagus_Gastroesophageal_Junction	9.88823e-34	3.93023e-30	-12.1054	NA	NA	NA	1	1	1	0	3	5.61701	6.68924	3.18595	-7.22078	-6.06122	10.8551	NA	NA	1.9429e-08	2.2434e-11	0.00144281	5.16919e-13	1.35089e-09	1.88666e-27	NA	NA	1.29757e-05	5.34283e-09	0.216923	2.49362e-10	2.96493e-06	2.65125e-24	NA	NA
MED24	1.0159e-14	1.26649e-11	-7.73725	Stomach	1.0388e-13	1.09773e-10	7.43587	Esophagus_Mucosa	6.23457e-34	4.02625e-30	-12.1432	NA	NA	NA	1	1	1	0	3	5.61701	6.68924	3.18595	-7.22078	-6.06632	10.9047	NA	NA	1.9429e-08	2.2434e-11	0.00144281	5.16919e-13	1.30874e-09	1.09426e-27	NA	NA	1.29757e-05	5.34283e-09	0.216923	2.49362e-10	1.44417e-06	1.68591e-24	NA	NA
MED24	1.0159e-14	1.26649e-11	-7.73725	Stomach	1.0388e-13	1.09773e-10	7.43587	Esophagus_Muscularis	1.68305e-33	6.72485e-30	-12.0617	NA	NA	NA	1	1	1	0	3	5.61701	6.68924	3.18595	-7.22078	-6.04648	10.8077	NA	NA	1.9429e-08	2.2434e-11	0.00144281	5.16919e-13	1.4804e-09	3.16472e-27	NA	NA	1.29757e-05	5.34283e-09	0.216923	2.49362e-10	2.67706e-06	4.39305e-24	NA	NA
MED24	1.0159e-14	1.26649e-11	-7.73725	Stomach	1.0388e-13	1.09773e-10	7.43587	Heart_Atrial_Appendage	3.6407e-32	1.11179e-28	11.8059	NA	NA	NA	1	1	1	0	3	5.61701	6.68924	3.18595	-7.22078	5.90979	-10.5837	NA	NA	1.9429e-08	2.2434e-11	0.00144281	5.16919e-13	3.42552e-09	3.54695e-26	NA	NA	1.29757e-05	5.34283e-09	0.216923	2.49362e-10	4.16429e-06	4.83972e-23	NA	NA
MED24	1.0159e-14	1.26649e-11	-7.73725	Stomach	1.0388e-13	1.09773e-10	7.43587	Heart_Left_Ventricle	2.03676e-35	1.50143e-31	-12.42	NA	NA	NA	1	1	1	0	3	5.61701	6.68924	3.18595	-7.22078	-6.01708	11.3651	NA	NA	1.9429e-08	2.2434e-11	0.00144281	5.16919e-13	1.77589e-09	6.24146e-30	NA	NA	1.29757e-05	5.34283e-09	0.216923	2.49362e-10	3.2063e-06	7.56005e-27	NA	NA
MED24	1.0159e-14	1.26649e-11	-7.73725	Stomach	1.0388e-13	1.09773e-10	7.43587	Kidney_Cortex	5.16957e-33	2.29245e-29	11.9689	NA	NA	NA	1	1	1	0	3	5.61701	6.68924	3.18595	-7.22078	5.99986	-10.7247	NA	NA	1.9429e-08	2.2434e-11	0.00144281	5.16919e-13	1.97484e-09	7.79153e-27	NA	NA	1.29757e-05	5.34283e-09	0.216923	2.49362e-10	2.66703e-06	1.80413e-23	NA	NA
MED24	1.0159e-14	1.26649e-11	-7.73725	Stomach	1.0388e-13	1.09773e-10	7.43587	Liver	5.30967e-29	1.50453e-25	-11.1766	NA	NA	NA	1	1	1	0	3	5.61701	6.68924	3.18595	-7.22078	-5.36368	10.2873	NA	NA	1.9429e-08	2.2434e-11	0.00144281	5.16919e-13	8.15444e-08	8.03585e-25	NA	NA	1.29757e-05	5.34283e-09	0.216923	2.49362e-10	8.59111e-05	9.23989e-22	NA	NA
MED24	1.0159e-14	1.26649e-11	-7.73725	Stomach	1.0388e-13	1.09773e-10	7.43587	Lung	5.57212e-33	2.69205e-29	-11.9627	NA	NA	NA	1	1	1	0	3	5.61701	6.68924	3.18595	-7.22078	-6.0018	10.7134	NA	NA	1.9429e-08	2.2434e-11	0.00144281	5.16919e-13	1.95138e-09	8.80857e-27	NA	NA	1.29757e-05	5.34283e-09	0.216923	2.49362e-10	2.58999e-06	1.2942e-23	NA	NA
MED24	1.0159e-14	1.26649e-11	-7.73725	Stomach	1.0388e-13	1.09773e-10	7.43587	Minor_Salivary_Gland	2.67882e-30	2.5055e-26	-11.4387	NA	NA	NA	1	1	1	0	3	5.61701	6.68924	3.18595	-7.22078	-5.40726	10.6095	NA	NA	1.9429e-08	2.2434e-11	0.00144281	5.16919e-13	6.39956e-08	2.69252e-26	NA	NA	1.29757e-05	5.34283e-09	0.216923	2.49362e-10	5.44913e-05	5.64236e-23	NA	NA
MED24	1.0159e-14	1.26649e-11	-7.73725	Stomach	1.0388e-13	1.09773e-10	7.43587	Muscle_Skeletal	3.15063e-33	1.59746e-29	-12.0099	NA	NA	NA	1	1	1	0	3	5.61701	6.68924	3.18595	-7.22078	-6.00657	10.7773	NA	NA	1.9429e-08	2.2434e-11	0.00144281	5.16919e-13	1.89487e-09	4.40695e-27	NA	NA	1.29757e-05	5.34283e-09	0.216923	2.49362e-10	2.87919e-06	6.57257e-24	NA	NA
MED24	1.0159e-14	1.26649e-11	-7.73725	Stomach	1.0388e-13	1.09773e-10	7.43587	Nerve_Tibial	2.92831e-33	1.33216e-29	-12.016	NA	NA	NA	1	1	1	0	3	5.61701	6.68924	3.18595	-7.22078	-6.00546	10.7874	NA	NA	1.9429e-08	2.2434e-11	0.00144281	5.16919e-13	1.90795e-09	3.94627e-27	NA	NA	1.29757e-05	5.34283e-09	0.216923	2.49362e-10	3.36263e-06	5.97251e-24	NA	NA
MED24	1.0159e-14	1.26649e-11	-7.73725	Stomach	1.0388e-13	1.09773e-10	7.43587	Ovary	1.5012e-33	7.65164e-30	-12.0711	NA	NA	NA	1	1	1	0	3	5.61701	6.68924	3.18595	-7.22078	-6.02991	10.8404	NA	NA	1.9429e-08	2.2434e-11	0.00144281	5.16919e-13	1.64051e-09	2.21428e-27	NA	NA	1.29757e-05	5.34283e-09	0.216923	2.49362e-10	2.20785e-06	3.70635e-24	NA	NA
MED24	1.0159e-14	1.26649e-11	-7.73725	Stomach	1.0388e-13	1.09773e-10	7.43587	Pancreas	5.30967e-29	1.52839e-25	-11.1766	NA	NA	NA	1	1	1	0	3	5.61701	6.68924	3.18595	-7.22078	-5.36368	10.2873	NA	NA	1.9429e-08	2.2434e-11	0.00144281	5.16919e-13	8.15444e-08	8.03585e-25	NA	NA	1.29757e-05	5.34283e-09	0.216923	2.49362e-10	8.30496e-05	8.39258e-22	NA	NA
MED24	1.0159e-14	1.26649e-11	-7.73725	Stomach	1.0388e-13	1.09773e-10	7.43587	Pituitary	1.00744e-32	4.60674e-29	11.9134	NA	NA	NA	1	1	1	0	3	5.61701	6.68924	3.18595	-7.22078	5.98824	-10.6565	NA	NA	1.9429e-08	2.2434e-11	0.00144281	5.16919e-13	2.12119e-09	1.62548e-26	NA	NA	1.29757e-05	5.34283e-09	0.216923	2.49362e-10	4.23963e-06	2.47331e-23	NA	NA
MED24	1.0159e-14	1.26649e-11	-7.73725	Stomach	1.0388e-13	1.09773e-10	7.43587	Prostate	9.48828e-32	7.43667e-28	11.725	NA	NA	NA	1	1	1	0	3	5.61701	6.68924	3.18595	-7.22078	5.85168	-10.5311	NA	NA	1.9429e-08	2.2434e-11	0.00144281	5.16919e-13	4.86625e-09	6.20922e-26	NA	NA	1.29757e-05	5.34283e-09	0.216923	2.49362e-10	6.48788e-06	8.83221e-23	NA	NA
MED24	1.0159e-14	1.26649e-11	-7.73725	Stomach	1.0388e-13	1.09773e-10	7.43587	Skin_Not_Sun_Exposed_Suprapubic	5.30967e-29	9.45741e-26	-11.1766	NA	NA	NA	1	1	1	0	3	5.61701	6.68924	3.18595	-7.22078	-5.36368	10.2873	NA	NA	1.9429e-08	2.2434e-11	0.00144281	5.16919e-13	8.15444e-08	8.03585e-25	NA	NA	1.29757e-05	5.34283e-09	0.216923	2.49362e-10	7.29415e-05	7.67631e-22	NA	NA
MED24	1.0159e-14	1.26649e-11	-7.73725	Stomach	1.0388e-13	1.09773e-10	7.43587	Skin_Sun_Exposed_Lower_leg	2.67882e-30	7.21495e-27	-11.4387	NA	NA	NA	1	1	1	0	3	5.61701	6.68924	3.18595	-7.22078	-5.40726	10.6095	NA	NA	1.9429e-08	2.2434e-11	0.00144281	5.16919e-13	6.39956e-08	2.69252e-26	NA	NA	1.29757e-05	5.34283e-09	0.216923	2.49362e-10	7.30851e-05	3.36465e-23	NA	NA
MED24	1.0159e-14	1.26649e-11	-7.73725	Stomach	1.0388e-13	1.09773e-10	7.43587	Small_Intestine_Terminal_Ileum	4.47048e-35	4.3687e-31	-12.3569	NA	NA	NA	1	1	1	0	3	5.61701	6.68924	3.18595	-7.22078	-6.18076	11.0879	NA	NA	1.9429e-08	2.2434e-11	0.00144281	5.16919e-13	6.37932e-10	1.43651e-28	NA	NA	1.29757e-05	5.34283e-09	0.216923	2.49362e-10	9.4666e-07	2.58538e-25	NA	NA
MED24	1.0159e-14	1.26649e-11	-7.73725	Stomach	1.0388e-13	1.09773e-10	7.43587	Spleen	5.30967e-29	1.44577e-25	-11.1766	NA	NA	NA	1	1	1	0	3	5.61701	6.68924	3.18595	-7.22078	-5.36368	10.2873	NA	NA	1.9429e-08	2.2434e-11	0.00144281	5.16919e-13	8.15444e-08	8.03585e-25	NA	NA	1.29757e-05	5.34283e-09	0.216923	2.49362e-10	9.96379e-05	7.84952e-22	NA	NA
MED24	1.0159e-14	1.26649e-11	-7.73725	Stomach	1.0388e-13	1.09773e-10	7.43587	Stomach	2.67882e-30	9.11769e-27	-11.4387	NA	NA	NA	1	1	1	0	3	5.61701	6.68924	3.18595	-7.22078	-5.40726	10.6095	NA	NA	1.9429e-08	2.2434e-11	0.00144281	5.16919e-13	6.39956e-08	2.69252e-26	NA	NA	1.29757e-05	5.34283e-09	0.216923	2.49362e-10	6.37594e-05	4.77939e-23	NA	NA
MED24	1.0159e-14	1.26649e-11	-7.73725	Stomach	1.0388e-13	1.09773e-10	7.43587	Testis	9.84267e-33	8.57526e-29	11.9154	NA	NA	NA	1	1	1	0	3	5.61701	6.68924	3.18595	-7.22078	5.88104	-10.765	NA	NA	1.9429e-08	2.2434e-11	0.00144281	5.16919e-13	4.07702e-09	5.03693e-27	NA	NA	1.29757e-05	5.34283e-09	0.216923	2.49362e-10	5.94335e-06	7.85172e-24	NA	NA
MED24	1.0159e-14	1.26649e-11	-7.73725	Stomach	1.0388e-13	1.09773e-10	7.43587	Thyroid	2.67882e-30	1.16026e-26	-11.4387	NA	NA	NA	1	1	1	0	3	5.61701	6.68924	3.18595	-7.22078	-5.40726	10.6095	NA	NA	1.9429e-08	2.2434e-11	0.00144281	5.16919e-13	6.39956e-08	2.69252e-26	NA	NA	1.29757e-05	5.34283e-09	0.216923	2.49362e-10	5.58331e-05	3.60229e-23	NA	NA
MED24	1.0159e-14	1.26649e-11	-7.73725	Stomach	1.0388e-13	1.09773e-10	7.43587	Uterus	2.28457e-35	6.66705e-31	-12.4108	NA	NA	NA	1	1	1	0	3	5.61701	6.68924	3.18595	-7.22078	-6.20122	11.1436	NA	NA	1.9429e-08	2.2434e-11	0.00144281	5.16919e-13	5.60261e-10	7.69427e-29	NA	NA	1.29757e-05	5.34283e-09	0.216923	2.49362e-10	6.95441e-07	1.46311e-25	NA	NA
MED24	1.0159e-14	1.26649e-11	-7.73725	Stomach	1.0388e-13	1.09773e-10	7.43587	Vagina	4.16818e-34	6.52802e-30	-12.1761	NA	NA	NA	1	1	1	0	3	5.61701	6.68924	3.18595	-7.22078	-6.08008	10.9373	NA	NA	1.9429e-08	2.2434e-11	0.00144281	5.16919e-13	1.20124e-09	7.64338e-28	NA	NA	1.29757e-05	5.34283e-09	0.216923	2.49362e-10	1.4522e-06	1.45285e-24	NA	NA
MED24	1.0159e-14	1.26649e-11	-7.73725	Stomach	1.0388e-13	1.09773e-10	7.43587	Whole_Blood	2.84705e-33	1.31363e-29	-12.0183	NA	NA	NA	1	1	1	0	3	5.61701	6.68924	3.18595	-7.22078	-6.04235	10.7488	NA	NA	1.9429e-08	2.2434e-11	0.00144281	5.16919e-13	1.51888e-09	6.0053e-27	NA	NA	1.29757e-05	5.34283e-09	0.216923	2.49362e-10	2.70596e-06	6.08653e-24	NA	NA
MED24	1.0159e-14	1.26649e-11	-7.73725	Stomach	1.0388e-13	1.09773e-10	7.43587	smultixcan	1.24075e-38	1.29123e-34	3.68809	NA	NA	NA	1	1	1	0	3	5.61701	6.68924	3.18595	-7.22078	1.54158	-3.59376	NA	NA	1.9429e-08	2.2434e-11	0.00144281	5.16919e-13	1.34772e-05	6.99754e-41	NA	NA	1.29757e-05	5.34283e-09	0.216923	2.49362e-10	0.00625234	1.59237e-37	NA	NA
MED24	1.0159e-14	1.26649e-11	-7.73725	Testis	9.88048e-11	7.36343e-08	6.46877	Adipose_Subcutaneous	2.56836e-33	1.05627e-29	-12.0268	NA	NA	NA	1	1	1	0	3	5.61701	6.68924	2.40977	-6.64916	-6.01213	10.7957	NA	NA	1.9429e-08	2.2434e-11	0.0159626	2.94773e-11	1.83101e-09	3.60574e-27	NA	NA	1.29757e-05	5.34283e-09	0.514701	1.13746e-08	2.77048e-06	5.61315e-24	NA	NA
MED24	1.0159e-14	1.26649e-11	-7.73725	Testis	9.88048e-11	7.36343e-08	6.46877	Adipose_Visceral_Omentum	1.65213e-32	5.24122e-29	11.8721	NA	NA	NA	1	1	1	0	3	5.61701	6.68924	2.40977	-6.64916	5.95342	-10.6313	NA	NA	1.9429e-08	2.2434e-11	0.0159626	2.94773e-11	2.62593e-09	2.13113e-26	NA	NA	1.29757e-05	5.34283e-09	0.514701	1.13746e-08	4.01565e-06	2.61024e-23	NA	NA
MED24	1.0159e-14	1.26649e-11	-7.73725	Testis	9.88048e-11	7.36343e-08	6.46877	Adrenal_Gland	1.0463e-33	5.76698e-30	-12.1008	NA	NA	NA	1	1	1	0	3	5.61701	6.68924	2.40977	-6.64916	-6.04855	10.8627	NA	NA	1.9429e-08	2.2434e-11	0.0159626	2.94773e-11	1.46151e-09	1.73514e-27	NA	NA	1.29757e-05	5.34283e-09	0.514701	1.13746e-08	1.94587e-06	2.16568e-24	NA	NA
MED24	1.0159e-14	1.26649e-11	-7.73725	Testis	9.88048e-11	7.36343e-08	6.46877	Artery_Aorta	4.17171e-32	1.82792e-28	-11.7944	NA	NA	NA	1	1	1	0	3	5.61701	6.68924	2.40977	-6.64916	-5.90946	10.5673	NA	NA	1.9429e-08	2.2434e-11	0.0159626	2.94773e-11	3.43235e-09	4.22379e-26	NA	NA	1.29757e-05	5.34283e-09	0.514701	1.13746e-08	4.87936e-06	5.62802e-23	NA	NA
MED24	1.0159e-14	1.26649e-11	-7.73725	Testis	9.88048e-11	7.36343e-08	6.46877	Artery_Coronary	4.89063e-33	2.48444e-29	11.9735	NA	NA	NA	1	1	1	0	3	5.61701	6.68924	2.40977	-6.64916	5.99393	-10.7338	NA	NA	1.9429e-08	2.2434e-11	0.0159626	2.94773e-11	2.0483e-09	7.06568e-27	NA	NA	1.29757e-05	5.34283e-09	0.514701	1.13746e-08	3.31507e-06	1.31958e-23	NA	NA
MED24	1.0159e-14	1.26649e-11	-7.73725	Testis	9.88048e-11	7.36343e-08	6.46877	Artery_Tibial	6.28612e-33	3.92091e-29	11.9527	NA	NA	NA	1	1	1	0	3	5.61701	6.68924	2.40977	-6.64916	5.97836	-10.7254	NA	NA	1.9429e-08	2.2434e-11	0.0159626	2.94773e-11	2.2539e-09	7.73376e-27	NA	NA	1.29757e-05	5.34283e-09	0.514701	1.13746e-08	3.38413e-06	1.09022e-23	NA	NA
MED24	1.0159e-14	1.26649e-11	-7.73725	Testis	9.88048e-11	7.36343e-08	6.46877	Brain_Amygdala	5.30967e-29	3.1897e-25	11.1766	NA	NA	NA	1	1	1	0	3	5.61701	6.68924	2.40977	-6.64916	5.36368	-10.2873	NA	NA	1.9429e-08	2.2434e-11	0.0159626	2.94773e-11	8.15444e-08	8.03585e-25	NA	NA	1.29757e-05	5.34283e-09	0.514701	1.13746e-08	0.000130267	1.16384e-21	NA	NA
MED24	1.0159e-14	1.26649e-11	-7.73725	Testis	9.88048e-11	7.36343e-08	6.46877	Brain_Anterior_cingulate_cortex_BA24	2.67882e-30	1.45065e-26	-11.4387	NA	NA	NA	1	1	1	0	3	5.61701	6.68924	2.40977	-6.64916	-5.40726	10.6095	NA	NA	1.9429e-08	2.2434e-11	0.0159626	2.94773e-11	6.39956e-08	2.69252e-26	NA	NA	1.29757e-05	5.34283e-09	0.514701	1.13746e-08	0.000155933	4.6854e-23	NA	NA
MED24	1.0159e-14	1.26649e-11	-7.73725	Testis	9.88048e-11	7.36343e-08	6.46877	Brain_Caudate_basal_ganglia	5.43279e-32	2.6148e-28	11.7721	NA	NA	NA	1	1	1	0	3	5.61701	6.68924	2.40977	-6.64916	5.84076	-10.5991	NA	NA	1.9429e-08	2.2434e-11	0.0159626	2.94773e-11	5.19627e-09	3.00714e-26	NA	NA	1.29757e-05	5.34283e-09	0.514701	1.13746e-08	2.65769e-05	5.39696e-23	NA	NA
MED24	1.0159e-14	1.26649e-11	-7.73725	Testis	9.88048e-11	7.36343e-08	6.46877	Brain_Cerebellar_Hemisphere	2.67882e-30	1.00231e-26	-11.4387	NA	NA	NA	1	1	1	0	3	5.61701	6.68924	2.40977	-6.64916	-5.40726	10.6095	NA	NA	1.9429e-08	2.2434e-11	0.0159626	2.94773e-11	6.39956e-08	2.69252e-26	NA	NA	1.29757e-05	5.34283e-09	0.514701	1.13746e-08	9.96881e-05	3.81983e-23	NA	NA
MED24	1.0159e-14	1.26649e-11	-7.73725	Testis	9.88048e-11	7.36343e-08	6.46877	Brain_Cerebellum	2.67882e-30	9.1693e-27	-11.4387	NA	NA	NA	1	1	1	0	3	5.61701	6.68924	2.40977	-6.64916	-5.40726	10.6095	NA	NA	1.9429e-08	2.2434e-11	0.0159626	2.94773e-11	6.39956e-08	2.69252e-26	NA	NA	1.29757e-05	5.34283e-09	0.514701	1.13746e-08	0.000115938	3.93744e-23	NA	NA
MED24	1.0159e-14	1.26649e-11	-7.73725	Testis	9.88048e-11	7.36343e-08	6.46877	Brain_Cortex	5.53021e-32	2.43818e-28	-11.7706	NA	NA	NA	1	1	1	0	3	5.61701	6.68924	2.40977	-6.64916	-5.96401	10.4746	NA	NA	1.9429e-08	2.2434e-11	0.0159626	2.94773e-11	2.46128e-09	1.13028e-25	NA	NA	1.29757e-05	5.34283e-09	0.514701	1.13746e-08	6.27201e-06	1.55962e-22	NA	NA
MED24	1.0159e-14	1.26649e-11	-7.73725	Testis	9.88048e-11	7.36343e-08	6.46877	Brain_Frontal_Cortex_BA9	2.16564e-31	1.29462e-27	11.6549	NA	NA	NA	1	1	1	0	3	5.61701	6.68924	2.40977	-6.64916	5.84438	-10.4412	NA	NA	1.9429e-08	2.2434e-11	0.0159626	2.94773e-11	5.08461e-09	1.60787e-25	NA	NA	1.29757e-05	5.34283e-09	0.514701	1.13746e-08	1.17302e-05	2.50828e-22	NA	NA
MED24	1.0159e-14	1.26649e-11	-7.73725	Testis	9.88048e-11	7.36343e-08	6.46877	Brain_Hippocampus	5.30967e-29	2.70209e-25	-11.1766	NA	NA	NA	1	1	1	0	3	5.61701	6.68924	2.40977	-6.64916	-5.36368	10.2873	NA	NA	1.9429e-08	2.2434e-11	0.0159626	2.94773e-11	8.15444e-08	8.03585e-25	NA	NA	1.29757e-05	5.34283e-09	0.514701	1.13746e-08	0.000147038	1.42348e-21	NA	NA
MED24	1.0159e-14	1.26649e-11	-7.73725	Testis	9.88048e-11	7.36343e-08	6.46877	Brain_Hypothalamus	5.30967e-29	3.00275e-25	-11.1766	NA	NA	NA	1	1	1	0	3	5.61701	6.68924	2.40977	-6.64916	-5.36368	10.2873	NA	NA	1.9429e-08	2.2434e-11	0.0159626	2.94773e-11	8.15444e-08	8.03585e-25	NA	NA	1.29757e-05	5.34283e-09	0.514701	1.13746e-08	0.000130607	1.2258e-21	NA	NA
MED24	1.0159e-14	1.26649e-11	-7.73725	Testis	9.88048e-11	7.36343e-08	6.46877	Brain_Nucleus_accumbens_basal_ganglia	2.67882e-30	8.22464e-27	-11.4387	NA	NA	NA	1	1	1	0	3	5.61701	6.68924	2.40977	-6.64916	-5.40726	10.6095	NA	NA	1.9429e-08	2.2434e-11	0.0159626	2.94773e-11	6.39956e-08	2.69252e-26	NA	NA	1.29757e-05	5.34283e-09	0.514701	1.13746e-08	9.26442e-05	3.45221e-23	NA	NA
MED24	1.0159e-14	1.26649e-11	-7.73725	Testis	9.88048e-11	7.36343e-08	6.46877	Brain_Putamen_basal_ganglia	1.53236e-31	1.63319e-27	11.6844	NA	NA	NA	1	1	1	0	3	5.61701	6.68924	2.40977	-6.64916	5.87801	-10.446	NA	NA	1.9429e-08	2.2434e-11	0.0159626	2.94773e-11	4.15236e-09	1.52792e-25	NA	NA	1.29757e-05	5.34283e-09	0.514701	1.13746e-08	1.56745e-05	4.24762e-22	NA	NA
MED24	1.0159e-14	1.26649e-11	-7.73725	Testis	9.88048e-11	7.36343e-08	6.46877	Brain_Spinal_cord_cervical_c-1	5.30967e-29	1.89741e-25	-11.1766	NA	NA	NA	1	1	1	0	3	5.61701	6.68924	2.40977	-6.64916	-5.36368	10.2873	NA	NA	1.9429e-08	2.2434e-11	0.0159626	2.94773e-11	8.15444e-08	8.03585e-25	NA	NA	1.29757e-05	5.34283e-09	0.514701	1.13746e-08	0.000116206	1.32493e-21	NA	NA
MED24	1.0159e-14	1.26649e-11	-7.73725	Testis	9.88048e-11	7.36343e-08	6.46877	Brain_Substantia_nigra	7.31117e-26	1.81683e-22	-10.5157	NA	NA	NA	1	1	1	0	3	5.61701	6.68924	2.40977	-6.64916	-5.43209	9.21074	NA	NA	1.9429e-08	2.2434e-11	0.0159626	2.94773e-11	5.56988e-08	3.23887e-20	NA	NA	1.29757e-05	5.34283e-09	0.514701	1.13746e-08	9.3741e-05	3.92313e-17	NA	NA
MED24	1.0159e-14	1.26649e-11	-7.73725	Testis	9.88048e-11	7.36343e-08	6.46877	Breast_Mammary_Tissue	2.67882e-30	1.00649e-26	-11.4387	NA	NA	NA	1	1	1	0	3	5.61701	6.68924	2.40977	-6.64916	-5.40726	10.6095	NA	NA	1.9429e-08	2.2434e-11	0.0159626	2.94773e-11	6.39956e-08	2.69252e-26	NA	NA	1.29757e-05	5.34283e-09	0.514701	1.13746e-08	5.5929e-05	3.3895e-23	NA	NA
MED24	1.0159e-14	1.26649e-11	-7.73725	Testis	9.88048e-11	7.36343e-08	6.46877	Cells_Cultured_fibroblasts	5.65869e-33	1.99483e-29	11.9614	NA	NA	NA	1	1	1	0	3	5.61701	6.68924	2.40977	-6.64916	6.02066	-10.69	NA	NA	1.9429e-08	2.2434e-11	0.0159626	2.94773e-11	1.73707e-09	1.13379e-26	NA	NA	1.29757e-05	5.34283e-09	0.514701	1.13746e-08	3.05766e-06	1.66446e-23	NA	NA
MED24	1.0159e-14	1.26649e-11	-7.73725	Testis	9.88048e-11	7.36343e-08	6.46877	Cells_EBV-transformed_lymphocytes	5.30967e-29	1.13905e-25	11.1766	NA	NA	NA	1	1	1	0	3	5.61701	6.68924	2.40977	-6.64916	5.36368	-10.2873	NA	NA	1.9429e-08	2.2434e-11	0.0159626	2.94773e-11	8.15444e-08	8.03585e-25	NA	NA	1.29757e-05	5.34283e-09	0.514701	1.13746e-08	0.000109492	8.99367e-22	NA	NA
MED24	1.0159e-14	1.26649e-11	-7.73725	Testis	9.88048e-11	7.36343e-08	6.46877	Colon_Sigmoid	8.99445e-32	4.03272e-28	11.7295	NA	NA	NA	1	1	1	0	3	5.61701	6.68924	2.40977	-6.64916	5.86911	-10.5181	NA	NA	1.9429e-08	2.2434e-11	0.0159626	2.94773e-11	4.38132e-09	7.13213e-26	NA	NA	1.29757e-05	5.34283e-09	0.514701	1.13746e-08	7.28876e-06	1.11108e-22	NA	NA
MED24	1.0159e-14	1.26649e-11	-7.73725	Testis	9.88048e-11	7.36343e-08	6.46877	Colon_Transverse	4.26832e-29	1.47969e-25	-11.1959	NA	NA	NA	1	1	1	0	3	5.61701	6.68924	2.40977	-6.64916	-5.65466	10.0009	NA	NA	1.9429e-08	2.2434e-11	0.0159626	2.94773e-11	1.56156e-08	1.51003e-23	NA	NA	1.29757e-05	5.34283e-09	0.514701	1.13746e-08	1.91464e-05	1.44217e-20	NA	NA
MED24	1.0159e-14	1.26649e-11	-7.73725	Testis	9.88048e-11	7.36343e-08	6.46877	Esophagus_Gastroesophageal_Junction	9.88823e-34	3.93023e-30	-12.1054	NA	NA	NA	1	1	1	0	3	5.61701	6.68924	2.40977	-6.64916	-6.06122	10.8551	NA	NA	1.9429e-08	2.2434e-11	0.0159626	2.94773e-11	1.35089e-09	1.88666e-27	NA	NA	1.29757e-05	5.34283e-09	0.514701	1.13746e-08	2.96493e-06	2.65125e-24	NA	NA
MED24	1.0159e-14	1.26649e-11	-7.73725	Testis	9.88048e-11	7.36343e-08	6.46877	Esophagus_Mucosa	6.23457e-34	4.02625e-30	-12.1432	NA	NA	NA	1	1	1	0	3	5.61701	6.68924	2.40977	-6.64916	-6.06632	10.9047	NA	NA	1.9429e-08	2.2434e-11	0.0159626	2.94773e-11	1.30874e-09	1.09426e-27	NA	NA	1.29757e-05	5.34283e-09	0.514701	1.13746e-08	1.44417e-06	1.68591e-24	NA	NA
MED24	1.0159e-14	1.26649e-11	-7.73725	Testis	9.88048e-11	7.36343e-08	6.46877	Esophagus_Muscularis	1.68305e-33	6.72485e-30	-12.0617	NA	NA	NA	1	1	1	0	3	5.61701	6.68924	2.40977	-6.64916	-6.04648	10.8077	NA	NA	1.9429e-08	2.2434e-11	0.0159626	2.94773e-11	1.4804e-09	3.16472e-27	NA	NA	1.29757e-05	5.34283e-09	0.514701	1.13746e-08	2.67706e-06	4.39305e-24	NA	NA
MED24	1.0159e-14	1.26649e-11	-7.73725	Testis	9.88048e-11	7.36343e-08	6.46877	Heart_Atrial_Appendage	3.6407e-32	1.11179e-28	11.8059	NA	NA	NA	1	1	1	0	3	5.61701	6.68924	2.40977	-6.64916	5.90979	-10.5837	NA	NA	1.9429e-08	2.2434e-11	0.0159626	2.94773e-11	3.42552e-09	3.54695e-26	NA	NA	1.29757e-05	5.34283e-09	0.514701	1.13746e-08	4.16429e-06	4.83972e-23	NA	NA
MED24	1.0159e-14	1.26649e-11	-7.73725	Testis	9.88048e-11	7.36343e-08	6.46877	Heart_Left_Ventricle	2.03676e-35	1.50143e-31	-12.42	NA	NA	NA	1	1	1	0	3	5.61701	6.68924	2.40977	-6.64916	-6.01708	11.3651	NA	NA	1.9429e-08	2.2434e-11	0.0159626	2.94773e-11	1.77589e-09	6.24146e-30	NA	NA	1.29757e-05	5.34283e-09	0.514701	1.13746e-08	3.2063e-06	7.56005e-27	NA	NA
MED24	1.0159e-14	1.26649e-11	-7.73725	Testis	9.88048e-11	7.36343e-08	6.46877	Kidney_Cortex	5.16957e-33	2.29245e-29	11.9689	NA	NA	NA	1	1	1	0	3	5.61701	6.68924	2.40977	-6.64916	5.99986	-10.7247	NA	NA	1.9429e-08	2.2434e-11	0.0159626	2.94773e-11	1.97484e-09	7.79153e-27	NA	NA	1.29757e-05	5.34283e-09	0.514701	1.13746e-08	2.66703e-06	1.80413e-23	NA	NA
MED24	1.0159e-14	1.26649e-11	-7.73725	Testis	9.88048e-11	7.36343e-08	6.46877	Liver	5.30967e-29	1.50453e-25	-11.1766	NA	NA	NA	1	1	1	0	3	5.61701	6.68924	2.40977	-6.64916	-5.36368	10.2873	NA	NA	1.9429e-08	2.2434e-11	0.0159626	2.94773e-11	8.15444e-08	8.03585e-25	NA	NA	1.29757e-05	5.34283e-09	0.514701	1.13746e-08	8.59111e-05	9.23989e-22	NA	NA
MED24	1.0159e-14	1.26649e-11	-7.73725	Testis	9.88048e-11	7.36343e-08	6.46877	Lung	5.57212e-33	2.69205e-29	-11.9627	NA	NA	NA	1	1	1	0	3	5.61701	6.68924	2.40977	-6.64916	-6.0018	10.7134	NA	NA	1.9429e-08	2.2434e-11	0.0159626	2.94773e-11	1.95138e-09	8.80857e-27	NA	NA	1.29757e-05	5.34283e-09	0.514701	1.13746e-08	2.58999e-06	1.2942e-23	NA	NA
MED24	1.0159e-14	1.26649e-11	-7.73725	Testis	9.88048e-11	7.36343e-08	6.46877	Minor_Salivary_Gland	2.67882e-30	2.5055e-26	-11.4387	NA	NA	NA	1	1	1	0	3	5.61701	6.68924	2.40977	-6.64916	-5.40726	10.6095	NA	NA	1.9429e-08	2.2434e-11	0.0159626	2.94773e-11	6.39956e-08	2.69252e-26	NA	NA	1.29757e-05	5.34283e-09	0.514701	1.13746e-08	5.44913e-05	5.64236e-23	NA	NA
MED24	1.0159e-14	1.26649e-11	-7.73725	Testis	9.88048e-11	7.36343e-08	6.46877	Muscle_Skeletal	3.15063e-33	1.59746e-29	-12.0099	NA	NA	NA	1	1	1	0	3	5.61701	6.68924	2.40977	-6.64916	-6.00657	10.7773	NA	NA	1.9429e-08	2.2434e-11	0.0159626	2.94773e-11	1.89487e-09	4.40695e-27	NA	NA	1.29757e-05	5.34283e-09	0.514701	1.13746e-08	2.87919e-06	6.57257e-24	NA	NA
MED24	1.0159e-14	1.26649e-11	-7.73725	Testis	9.88048e-11	7.36343e-08	6.46877	Nerve_Tibial	2.92831e-33	1.33216e-29	-12.016	NA	NA	NA	1	1	1	0	3	5.61701	6.68924	2.40977	-6.64916	-6.00546	10.7874	NA	NA	1.9429e-08	2.2434e-11	0.0159626	2.94773e-11	1.90795e-09	3.94627e-27	NA	NA	1.29757e-05	5.34283e-09	0.514701	1.13746e-08	3.36263e-06	5.97251e-24	NA	NA
MED24	1.0159e-14	1.26649e-11	-7.73725	Testis	9.88048e-11	7.36343e-08	6.46877	Ovary	1.5012e-33	7.65164e-30	-12.0711	NA	NA	NA	1	1	1	0	3	5.61701	6.68924	2.40977	-6.64916	-6.02991	10.8404	NA	NA	1.9429e-08	2.2434e-11	0.0159626	2.94773e-11	1.64051e-09	2.21428e-27	NA	NA	1.29757e-05	5.34283e-09	0.514701	1.13746e-08	2.20785e-06	3.70635e-24	NA	NA
MED24	1.0159e-14	1.26649e-11	-7.73725	Testis	9.88048e-11	7.36343e-08	6.46877	Pancreas	5.30967e-29	1.52839e-25	-11.1766	NA	NA	NA	1	1	1	0	3	5.61701	6.68924	2.40977	-6.64916	-5.36368	10.2873	NA	NA	1.9429e-08	2.2434e-11	0.0159626	2.94773e-11	8.15444e-08	8.03585e-25	NA	NA	1.29757e-05	5.34283e-09	0.514701	1.13746e-08	8.30496e-05	8.39258e-22	NA	NA
MED24	1.0159e-14	1.26649e-11	-7.73725	Testis	9.88048e-11	7.36343e-08	6.46877	Pituitary	1.00744e-32	4.60674e-29	11.9134	NA	NA	NA	1	1	1	0	3	5.61701	6.68924	2.40977	-6.64916	5.98824	-10.6565	NA	NA	1.9429e-08	2.2434e-11	0.0159626	2.94773e-11	2.12119e-09	1.62548e-26	NA	NA	1.29757e-05	5.34283e-09	0.514701	1.13746e-08	4.23963e-06	2.47331e-23	NA	NA
MED24	1.0159e-14	1.26649e-11	-7.73725	Testis	9.88048e-11	7.36343e-08	6.46877	Prostate	9.48828e-32	7.43667e-28	11.725	NA	NA	NA	1	1	1	0	3	5.61701	6.68924	2.40977	-6.64916	5.85168	-10.5311	NA	NA	1.9429e-08	2.2434e-11	0.0159626	2.94773e-11	4.86625e-09	6.20922e-26	NA	NA	1.29757e-05	5.34283e-09	0.514701	1.13746e-08	6.48788e-06	8.83221e-23	NA	NA
MED24	1.0159e-14	1.26649e-11	-7.73725	Testis	9.88048e-11	7.36343e-08	6.46877	Skin_Not_Sun_Exposed_Suprapubic	5.30967e-29	9.45741e-26	-11.1766	NA	NA	NA	1	1	1	0	3	5.61701	6.68924	2.40977	-6.64916	-5.36368	10.2873	NA	NA	1.9429e-08	2.2434e-11	0.0159626	2.94773e-11	8.15444e-08	8.03585e-25	NA	NA	1.29757e-05	5.34283e-09	0.514701	1.13746e-08	7.29415e-05	7.67631e-22	NA	NA
MED24	1.0159e-14	1.26649e-11	-7.73725	Testis	9.88048e-11	7.36343e-08	6.46877	Skin_Sun_Exposed_Lower_leg	2.67882e-30	7.21495e-27	-11.4387	NA	NA	NA	1	1	1	0	3	5.61701	6.68924	2.40977	-6.64916	-5.40726	10.6095	NA	NA	1.9429e-08	2.2434e-11	0.0159626	2.94773e-11	6.39956e-08	2.69252e-26	NA	NA	1.29757e-05	5.34283e-09	0.514701	1.13746e-08	7.30851e-05	3.36465e-23	NA	NA
MED24	1.0159e-14	1.26649e-11	-7.73725	Testis	9.88048e-11	7.36343e-08	6.46877	Small_Intestine_Terminal_Ileum	4.47048e-35	4.3687e-31	-12.3569	NA	NA	NA	1	1	1	0	3	5.61701	6.68924	2.40977	-6.64916	-6.18076	11.0879	NA	NA	1.9429e-08	2.2434e-11	0.0159626	2.94773e-11	6.37932e-10	1.43651e-28	NA	NA	1.29757e-05	5.34283e-09	0.514701	1.13746e-08	9.4666e-07	2.58538e-25	NA	NA
MED24	1.0159e-14	1.26649e-11	-7.73725	Testis	9.88048e-11	7.36343e-08	6.46877	Spleen	5.30967e-29	1.44577e-25	-11.1766	NA	NA	NA	1	1	1	0	3	5.61701	6.68924	2.40977	-6.64916	-5.36368	10.2873	NA	NA	1.9429e-08	2.2434e-11	0.0159626	2.94773e-11	8.15444e-08	8.03585e-25	NA	NA	1.29757e-05	5.34283e-09	0.514701	1.13746e-08	9.96379e-05	7.84952e-22	NA	NA
MED24	1.0159e-14	1.26649e-11	-7.73725	Testis	9.88048e-11	7.36343e-08	6.46877	Stomach	2.67882e-30	9.11769e-27	-11.4387	NA	NA	NA	1	1	1	0	3	5.61701	6.68924	2.40977	-6.64916	-5.40726	10.6095	NA	NA	1.9429e-08	2.2434e-11	0.0159626	2.94773e-11	6.39956e-08	2.69252e-26	NA	NA	1.29757e-05	5.34283e-09	0.514701	1.13746e-08	6.37594e-05	4.77939e-23	NA	NA
MED24	1.0159e-14	1.26649e-11	-7.73725	Testis	9.88048e-11	7.36343e-08	6.46877	Testis	9.84267e-33	8.57526e-29	11.9154	NA	NA	NA	1	1	1	0	3	5.61701	6.68924	2.40977	-6.64916	5.88104	-10.765	NA	NA	1.9429e-08	2.2434e-11	0.0159626	2.94773e-11	4.07702e-09	5.03693e-27	NA	NA	1.29757e-05	5.34283e-09	0.514701	1.13746e-08	5.94335e-06	7.85172e-24	NA	NA
MED24	1.0159e-14	1.26649e-11	-7.73725	Testis	9.88048e-11	7.36343e-08	6.46877	Thyroid	2.67882e-30	1.16026e-26	-11.4387	NA	NA	NA	1	1	1	0	3	5.61701	6.68924	2.40977	-6.64916	-5.40726	10.6095	NA	NA	1.9429e-08	2.2434e-11	0.0159626	2.94773e-11	6.39956e-08	2.69252e-26	NA	NA	1.29757e-05	5.34283e-09	0.514701	1.13746e-08	5.58331e-05	3.60229e-23	NA	NA
MED24	1.0159e-14	1.26649e-11	-7.73725	Testis	9.88048e-11	7.36343e-08	6.46877	Uterus	2.28457e-35	6.66705e-31	-12.4108	NA	NA	NA	1	1	1	0	3	5.61701	6.68924	2.40977	-6.64916	-6.20122	11.1436	NA	NA	1.9429e-08	2.2434e-11	0.0159626	2.94773e-11	5.60261e-10	7.69427e-29	NA	NA	1.29757e-05	5.34283e-09	0.514701	1.13746e-08	6.95441e-07	1.46311e-25	NA	NA
MED24	1.0159e-14	1.26649e-11	-7.73725	Testis	9.88048e-11	7.36343e-08	6.46877	Vagina	4.16818e-34	6.52802e-30	-12.1761	NA	NA	NA	1	1	1	0	3	5.61701	6.68924	2.40977	-6.64916	-6.08008	10.9373	NA	NA	1.9429e-08	2.2434e-11	0.0159626	2.94773e-11	1.20124e-09	7.64338e-28	NA	NA	1.29757e-05	5.34283e-09	0.514701	1.13746e-08	1.4522e-06	1.45285e-24	NA	NA
MED24	1.0159e-14	1.26649e-11	-7.73725	Testis	9.88048e-11	7.36343e-08	6.46877	Whole_Blood	2.84705e-33	1.31363e-29	-12.0183	NA	NA	NA	1	1	1	0	3	5.61701	6.68924	2.40977	-6.64916	-6.04235	10.7488	NA	NA	1.9429e-08	2.2434e-11	0.0159626	2.94773e-11	1.51888e-09	6.0053e-27	NA	NA	1.29757e-05	5.34283e-09	0.514701	1.13746e-08	2.70596e-06	6.08653e-24	NA	NA
MED24	1.0159e-14	1.26649e-11	-7.73725	Testis	9.88048e-11	7.36343e-08	6.46877	smultixcan	1.24075e-38	1.29123e-34	3.68809	NA	NA	NA	1	1	1	0	3	5.61701	6.68924	2.40977	-6.64916	1.54158	-3.59376	NA	NA	1.9429e-08	2.2434e-11	0.0159626	2.94773e-11	1.34772e-05	6.99754e-41	NA	NA	1.29757e-05	5.34283e-09	0.514701	1.13746e-08	0.00625234	1.59237e-37	NA	NA
MED24	1.0159e-14	1.26649e-11	-7.73725	Thyroid	8.26095e-13	6.74197e-10	7.15675	Adipose_Subcutaneous	2.56836e-33	1.05627e-29	-12.0268	NA	NA	NA	1	1	1	0	3	5.61701	6.68924	3.30791	-6.73927	-6.01213	10.7957	NA	NA	1.9429e-08	2.2434e-11	0.000939946	1.59179e-11	1.83101e-09	3.60574e-27	NA	NA	1.29757e-05	5.34283e-09	0.204077	5.22186e-09	2.77048e-06	5.61315e-24	NA	NA
MED24	1.0159e-14	1.26649e-11	-7.73725	Thyroid	8.26095e-13	6.74197e-10	7.15675	Adipose_Visceral_Omentum	1.65213e-32	5.24122e-29	11.8721	NA	NA	NA	1	1	1	0	3	5.61701	6.68924	3.30791	-6.73927	5.95342	-10.6313	NA	NA	1.9429e-08	2.2434e-11	0.000939946	1.59179e-11	2.62593e-09	2.13113e-26	NA	NA	1.29757e-05	5.34283e-09	0.204077	5.22186e-09	4.01565e-06	2.61024e-23	NA	NA
MED24	1.0159e-14	1.26649e-11	-7.73725	Thyroid	8.26095e-13	6.74197e-10	7.15675	Adrenal_Gland	1.0463e-33	5.76698e-30	-12.1008	NA	NA	NA	1	1	1	0	3	5.61701	6.68924	3.30791	-6.73927	-6.04855	10.8627	NA	NA	1.9429e-08	2.2434e-11	0.000939946	1.59179e-11	1.46151e-09	1.73514e-27	NA	NA	1.29757e-05	5.34283e-09	0.204077	5.22186e-09	1.94587e-06	2.16568e-24	NA	NA
MED24	1.0159e-14	1.26649e-11	-7.73725	Thyroid	8.26095e-13	6.74197e-10	7.15675	Artery_Aorta	4.17171e-32	1.82792e-28	-11.7944	NA	NA	NA	1	1	1	0	3	5.61701	6.68924	3.30791	-6.73927	-5.90946	10.5673	NA	NA	1.9429e-08	2.2434e-11	0.000939946	1.59179e-11	3.43235e-09	4.22379e-26	NA	NA	1.29757e-05	5.34283e-09	0.204077	5.22186e-09	4.87936e-06	5.62802e-23	NA	NA
MED24	1.0159e-14	1.26649e-11	-7.73725	Thyroid	8.26095e-13	6.74197e-10	7.15675	Artery_Coronary	4.89063e-33	2.48444e-29	11.9735	NA	NA	NA	1	1	1	0	3	5.61701	6.68924	3.30791	-6.73927	5.99393	-10.7338	NA	NA	1.9429e-08	2.2434e-11	0.000939946	1.59179e-11	2.0483e-09	7.06568e-27	NA	NA	1.29757e-05	5.34283e-09	0.204077	5.22186e-09	3.31507e-06	1.31958e-23	NA	NA
MED24	1.0159e-14	1.26649e-11	-7.73725	Thyroid	8.26095e-13	6.74197e-10	7.15675	Artery_Tibial	6.28612e-33	3.92091e-29	11.9527	NA	NA	NA	1	1	1	0	3	5.61701	6.68924	3.30791	-6.73927	5.97836	-10.7254	NA	NA	1.9429e-08	2.2434e-11	0.000939946	1.59179e-11	2.2539e-09	7.73376e-27	NA	NA	1.29757e-05	5.34283e-09	0.204077	5.22186e-09	3.38413e-06	1.09022e-23	NA	NA
MED24	1.0159e-14	1.26649e-11	-7.73725	Thyroid	8.26095e-13	6.74197e-10	7.15675	Brain_Amygdala	5.30967e-29	3.1897e-25	11.1766	NA	NA	NA	1	1	1	0	3	5.61701	6.68924	3.30791	-6.73927	5.36368	-10.2873	NA	NA	1.9429e-08	2.2434e-11	0.000939946	1.59179e-11	8.15444e-08	8.03585e-25	NA	NA	1.29757e-05	5.34283e-09	0.204077	5.22186e-09	0.000130267	1.16384e-21	NA	NA
MED24	1.0159e-14	1.26649e-11	-7.73725	Thyroid	8.26095e-13	6.74197e-10	7.15675	Brain_Anterior_cingulate_cortex_BA24	2.67882e-30	1.45065e-26	-11.4387	NA	NA	NA	1	1	1	0	3	5.61701	6.68924	3.30791	-6.73927	-5.40726	10.6095	NA	NA	1.9429e-08	2.2434e-11	0.000939946	1.59179e-11	6.39956e-08	2.69252e-26	NA	NA	1.29757e-05	5.34283e-09	0.204077	5.22186e-09	0.000155933	4.6854e-23	NA	NA
MED24	1.0159e-14	1.26649e-11	-7.73725	Thyroid	8.26095e-13	6.74197e-10	7.15675	Brain_Caudate_basal_ganglia	5.43279e-32	2.6148e-28	11.7721	NA	NA	NA	1	1	1	0	3	5.61701	6.68924	3.30791	-6.73927	5.84076	-10.5991	NA	NA	1.9429e-08	2.2434e-11	0.000939946	1.59179e-11	5.19627e-09	3.00714e-26	NA	NA	1.29757e-05	5.34283e-09	0.204077	5.22186e-09	2.65769e-05	5.39696e-23	NA	NA
MED24	1.0159e-14	1.26649e-11	-7.73725	Thyroid	8.26095e-13	6.74197e-10	7.15675	Brain_Cerebellar_Hemisphere	2.67882e-30	1.00231e-26	-11.4387	NA	NA	NA	1	1	1	0	3	5.61701	6.68924	3.30791	-6.73927	-5.40726	10.6095	NA	NA	1.9429e-08	2.2434e-11	0.000939946	1.59179e-11	6.39956e-08	2.69252e-26	NA	NA	1.29757e-05	5.34283e-09	0.204077	5.22186e-09	9.96881e-05	3.81983e-23	NA	NA
MED24	1.0159e-14	1.26649e-11	-7.73725	Thyroid	8.26095e-13	6.74197e-10	7.15675	Brain_Cerebellum	2.67882e-30	9.1693e-27	-11.4387	NA	NA	NA	1	1	1	0	3	5.61701	6.68924	3.30791	-6.73927	-5.40726	10.6095	NA	NA	1.9429e-08	2.2434e-11	0.000939946	1.59179e-11	6.39956e-08	2.69252e-26	NA	NA	1.29757e-05	5.34283e-09	0.204077	5.22186e-09	0.000115938	3.93744e-23	NA	NA
MED24	1.0159e-14	1.26649e-11	-7.73725	Thyroid	8.26095e-13	6.74197e-10	7.15675	Brain_Cortex	5.53021e-32	2.43818e-28	-11.7706	NA	NA	NA	1	1	1	0	3	5.61701	6.68924	3.30791	-6.73927	-5.96401	10.4746	NA	NA	1.9429e-08	2.2434e-11	0.000939946	1.59179e-11	2.46128e-09	1.13028e-25	NA	NA	1.29757e-05	5.34283e-09	0.204077	5.22186e-09	6.27201e-06	1.55962e-22	NA	NA
MED24	1.0159e-14	1.26649e-11	-7.73725	Thyroid	8.26095e-13	6.74197e-10	7.15675	Brain_Frontal_Cortex_BA9	2.16564e-31	1.29462e-27	11.6549	NA	NA	NA	1	1	1	0	3	5.61701	6.68924	3.30791	-6.73927	5.84438	-10.4412	NA	NA	1.9429e-08	2.2434e-11	0.000939946	1.59179e-11	5.08461e-09	1.60787e-25	NA	NA	1.29757e-05	5.34283e-09	0.204077	5.22186e-09	1.17302e-05	2.50828e-22	NA	NA
MED24	1.0159e-14	1.26649e-11	-7.73725	Thyroid	8.26095e-13	6.74197e-10	7.15675	Brain_Hippocampus	5.30967e-29	2.70209e-25	-11.1766	NA	NA	NA	1	1	1	0	3	5.61701	6.68924	3.30791	-6.73927	-5.36368	10.2873	NA	NA	1.9429e-08	2.2434e-11	0.000939946	1.59179e-11	8.15444e-08	8.03585e-25	NA	NA	1.29757e-05	5.34283e-09	0.204077	5.22186e-09	0.000147038	1.42348e-21	NA	NA
MED24	1.0159e-14	1.26649e-11	-7.73725	Thyroid	8.26095e-13	6.74197e-10	7.15675	Brain_Hypothalamus	5.30967e-29	3.00275e-25	-11.1766	NA	NA	NA	1	1	1	0	3	5.61701	6.68924	3.30791	-6.73927	-5.36368	10.2873	NA	NA	1.9429e-08	2.2434e-11	0.000939946	1.59179e-11	8.15444e-08	8.03585e-25	NA	NA	1.29757e-05	5.34283e-09	0.204077	5.22186e-09	0.000130607	1.2258e-21	NA	NA
MED24	1.0159e-14	1.26649e-11	-7.73725	Thyroid	8.26095e-13	6.74197e-10	7.15675	Brain_Nucleus_accumbens_basal_ganglia	2.67882e-30	8.22464e-27	-11.4387	NA	NA	NA	1	1	1	0	3	5.61701	6.68924	3.30791	-6.73927	-5.40726	10.6095	NA	NA	1.9429e-08	2.2434e-11	0.000939946	1.59179e-11	6.39956e-08	2.69252e-26	NA	NA	1.29757e-05	5.34283e-09	0.204077	5.22186e-09	9.26442e-05	3.45221e-23	NA	NA
MED24	1.0159e-14	1.26649e-11	-7.73725	Thyroid	8.26095e-13	6.74197e-10	7.15675	Brain_Putamen_basal_ganglia	1.53236e-31	1.63319e-27	11.6844	NA	NA	NA	1	1	1	0	3	5.61701	6.68924	3.30791	-6.73927	5.87801	-10.446	NA	NA	1.9429e-08	2.2434e-11	0.000939946	1.59179e-11	4.15236e-09	1.52792e-25	NA	NA	1.29757e-05	5.34283e-09	0.204077	5.22186e-09	1.56745e-05	4.24762e-22	NA	NA
MED24	1.0159e-14	1.26649e-11	-7.73725	Thyroid	8.26095e-13	6.74197e-10	7.15675	Brain_Spinal_cord_cervical_c-1	5.30967e-29	1.89741e-25	-11.1766	NA	NA	NA	1	1	1	0	3	5.61701	6.68924	3.30791	-6.73927	-5.36368	10.2873	NA	NA	1.9429e-08	2.2434e-11	0.000939946	1.59179e-11	8.15444e-08	8.03585e-25	NA	NA	1.29757e-05	5.34283e-09	0.204077	5.22186e-09	0.000116206	1.32493e-21	NA	NA
MED24	1.0159e-14	1.26649e-11	-7.73725	Thyroid	8.26095e-13	6.74197e-10	7.15675	Brain_Substantia_nigra	7.31117e-26	1.81683e-22	-10.5157	NA	NA	NA	1	1	1	0	3	5.61701	6.68924	3.30791	-6.73927	-5.43209	9.21074	NA	NA	1.9429e-08	2.2434e-11	0.000939946	1.59179e-11	5.56988e-08	3.23887e-20	NA	NA	1.29757e-05	5.34283e-09	0.204077	5.22186e-09	9.3741e-05	3.92313e-17	NA	NA
MED24	1.0159e-14	1.26649e-11	-7.73725	Thyroid	8.26095e-13	6.74197e-10	7.15675	Breast_Mammary_Tissue	2.67882e-30	1.00649e-26	-11.4387	NA	NA	NA	1	1	1	0	3	5.61701	6.68924	3.30791	-6.73927	-5.40726	10.6095	NA	NA	1.9429e-08	2.2434e-11	0.000939946	1.59179e-11	6.39956e-08	2.69252e-26	NA	NA	1.29757e-05	5.34283e-09	0.204077	5.22186e-09	5.5929e-05	3.3895e-23	NA	NA
MED24	1.0159e-14	1.26649e-11	-7.73725	Thyroid	8.26095e-13	6.74197e-10	7.15675	Cells_Cultured_fibroblasts	5.65869e-33	1.99483e-29	11.9614	NA	NA	NA	1	1	1	0	3	5.61701	6.68924	3.30791	-6.73927	6.02066	-10.69	NA	NA	1.9429e-08	2.2434e-11	0.000939946	1.59179e-11	1.73707e-09	1.13379e-26	NA	NA	1.29757e-05	5.34283e-09	0.204077	5.22186e-09	3.05766e-06	1.66446e-23	NA	NA
MED24	1.0159e-14	1.26649e-11	-7.73725	Thyroid	8.26095e-13	6.74197e-10	7.15675	Cells_EBV-transformed_lymphocytes	5.30967e-29	1.13905e-25	11.1766	NA	NA	NA	1	1	1	0	3	5.61701	6.68924	3.30791	-6.73927	5.36368	-10.2873	NA	NA	1.9429e-08	2.2434e-11	0.000939946	1.59179e-11	8.15444e-08	8.03585e-25	NA	NA	1.29757e-05	5.34283e-09	0.204077	5.22186e-09	0.000109492	8.99367e-22	NA	NA
MED24	1.0159e-14	1.26649e-11	-7.73725	Thyroid	8.26095e-13	6.74197e-10	7.15675	Colon_Sigmoid	8.99445e-32	4.03272e-28	11.7295	NA	NA	NA	1	1	1	0	3	5.61701	6.68924	3.30791	-6.73927	5.86911	-10.5181	NA	NA	1.9429e-08	2.2434e-11	0.000939946	1.59179e-11	4.38132e-09	7.13213e-26	NA	NA	1.29757e-05	5.34283e-09	0.204077	5.22186e-09	7.28876e-06	1.11108e-22	NA	NA
MED24	1.0159e-14	1.26649e-11	-7.73725	Thyroid	8.26095e-13	6.74197e-10	7.15675	Colon_Transverse	4.26832e-29	1.47969e-25	-11.1959	NA	NA	NA	1	1	1	0	3	5.61701	6.68924	3.30791	-6.73927	-5.65466	10.0009	NA	NA	1.9429e-08	2.2434e-11	0.000939946	1.59179e-11	1.56156e-08	1.51003e-23	NA	NA	1.29757e-05	5.34283e-09	0.204077	5.22186e-09	1.91464e-05	1.44217e-20	NA	NA
MED24	1.0159e-14	1.26649e-11	-7.73725	Thyroid	8.26095e-13	6.74197e-10	7.15675	Esophagus_Gastroesophageal_Junction	9.88823e-34	3.93023e-30	-12.1054	NA	NA	NA	1	1	1	0	3	5.61701	6.68924	3.30791	-6.73927	-6.06122	10.8551	NA	NA	1.9429e-08	2.2434e-11	0.000939946	1.59179e-11	1.35089e-09	1.88666e-27	NA	NA	1.29757e-05	5.34283e-09	0.204077	5.22186e-09	2.96493e-06	2.65125e-24	NA	NA
MED24	1.0159e-14	1.26649e-11	-7.73725	Thyroid	8.26095e-13	6.74197e-10	7.15675	Esophagus_Mucosa	6.23457e-34	4.02625e-30	-12.1432	NA	NA	NA	1	1	1	0	3	5.61701	6.68924	3.30791	-6.73927	-6.06632	10.9047	NA	NA	1.9429e-08	2.2434e-11	0.000939946	1.59179e-11	1.30874e-09	1.09426e-27	NA	NA	1.29757e-05	5.34283e-09	0.204077	5.22186e-09	1.44417e-06	1.68591e-24	NA	NA
MED24	1.0159e-14	1.26649e-11	-7.73725	Thyroid	8.26095e-13	6.74197e-10	7.15675	Esophagus_Muscularis	1.68305e-33	6.72485e-30	-12.0617	NA	NA	NA	1	1	1	0	3	5.61701	6.68924	3.30791	-6.73927	-6.04648	10.8077	NA	NA	1.9429e-08	2.2434e-11	0.000939946	1.59179e-11	1.4804e-09	3.16472e-27	NA	NA	1.29757e-05	5.34283e-09	0.204077	5.22186e-09	2.67706e-06	4.39305e-24	NA	NA
MED24	1.0159e-14	1.26649e-11	-7.73725	Thyroid	8.26095e-13	6.74197e-10	7.15675	Heart_Atrial_Appendage	3.6407e-32	1.11179e-28	11.8059	NA	NA	NA	1	1	1	0	3	5.61701	6.68924	3.30791	-6.73927	5.90979	-10.5837	NA	NA	1.9429e-08	2.2434e-11	0.000939946	1.59179e-11	3.42552e-09	3.54695e-26	NA	NA	1.29757e-05	5.34283e-09	0.204077	5.22186e-09	4.16429e-06	4.83972e-23	NA	NA
MED24	1.0159e-14	1.26649e-11	-7.73725	Thyroid	8.26095e-13	6.74197e-10	7.15675	Heart_Left_Ventricle	2.03676e-35	1.50143e-31	-12.42	NA	NA	NA	1	1	1	0	3	5.61701	6.68924	3.30791	-6.73927	-6.01708	11.3651	NA	NA	1.9429e-08	2.2434e-11	0.000939946	1.59179e-11	1.77589e-09	6.24146e-30	NA	NA	1.29757e-05	5.34283e-09	0.204077	5.22186e-09	3.2063e-06	7.56005e-27	NA	NA
MED24	1.0159e-14	1.26649e-11	-7.73725	Thyroid	8.26095e-13	6.74197e-10	7.15675	Kidney_Cortex	5.16957e-33	2.29245e-29	11.9689	NA	NA	NA	1	1	1	0	3	5.61701	6.68924	3.30791	-6.73927	5.99986	-10.7247	NA	NA	1.9429e-08	2.2434e-11	0.000939946	1.59179e-11	1.97484e-09	7.79153e-27	NA	NA	1.29757e-05	5.34283e-09	0.204077	5.22186e-09	2.66703e-06	1.80413e-23	NA	NA
MED24	1.0159e-14	1.26649e-11	-7.73725	Thyroid	8.26095e-13	6.74197e-10	7.15675	Liver	5.30967e-29	1.50453e-25	-11.1766	NA	NA	NA	1	1	1	0	3	5.61701	6.68924	3.30791	-6.73927	-5.36368	10.2873	NA	NA	1.9429e-08	2.2434e-11	0.000939946	1.59179e-11	8.15444e-08	8.03585e-25	NA	NA	1.29757e-05	5.34283e-09	0.204077	5.22186e-09	8.59111e-05	9.23989e-22	NA	NA
MED24	1.0159e-14	1.26649e-11	-7.73725	Thyroid	8.26095e-13	6.74197e-10	7.15675	Lung	5.57212e-33	2.69205e-29	-11.9627	NA	NA	NA	1	1	1	0	3	5.61701	6.68924	3.30791	-6.73927	-6.0018	10.7134	NA	NA	1.9429e-08	2.2434e-11	0.000939946	1.59179e-11	1.95138e-09	8.80857e-27	NA	NA	1.29757e-05	5.34283e-09	0.204077	5.22186e-09	2.58999e-06	1.2942e-23	NA	NA
MED24	1.0159e-14	1.26649e-11	-7.73725	Thyroid	8.26095e-13	6.74197e-10	7.15675	Minor_Salivary_Gland	2.67882e-30	2.5055e-26	-11.4387	NA	NA	NA	1	1	1	0	3	5.61701	6.68924	3.30791	-6.73927	-5.40726	10.6095	NA	NA	1.9429e-08	2.2434e-11	0.000939946	1.59179e-11	6.39956e-08	2.69252e-26	NA	NA	1.29757e-05	5.34283e-09	0.204077	5.22186e-09	5.44913e-05	5.64236e-23	NA	NA
MED24	1.0159e-14	1.26649e-11	-7.73725	Thyroid	8.26095e-13	6.74197e-10	7.15675	Muscle_Skeletal	3.15063e-33	1.59746e-29	-12.0099	NA	NA	NA	1	1	1	0	3	5.61701	6.68924	3.30791	-6.73927	-6.00657	10.7773	NA	NA	1.9429e-08	2.2434e-11	0.000939946	1.59179e-11	1.89487e-09	4.40695e-27	NA	NA	1.29757e-05	5.34283e-09	0.204077	5.22186e-09	2.87919e-06	6.57257e-24	NA	NA
MED24	1.0159e-14	1.26649e-11	-7.73725	Thyroid	8.26095e-13	6.74197e-10	7.15675	Nerve_Tibial	2.92831e-33	1.33216e-29	-12.016	NA	NA	NA	1	1	1	0	3	5.61701	6.68924	3.30791	-6.73927	-6.00546	10.7874	NA	NA	1.9429e-08	2.2434e-11	0.000939946	1.59179e-11	1.90795e-09	3.94627e-27	NA	NA	1.29757e-05	5.34283e-09	0.204077	5.22186e-09	3.36263e-06	5.97251e-24	NA	NA
MED24	1.0159e-14	1.26649e-11	-7.73725	Thyroid	8.26095e-13	6.74197e-10	7.15675	Ovary	1.5012e-33	7.65164e-30	-12.0711	NA	NA	NA	1	1	1	0	3	5.61701	6.68924	3.30791	-6.73927	-6.02991	10.8404	NA	NA	1.9429e-08	2.2434e-11	0.000939946	1.59179e-11	1.64051e-09	2.21428e-27	NA	NA	1.29757e-05	5.34283e-09	0.204077	5.22186e-09	2.20785e-06	3.70635e-24	NA	NA
MED24	1.0159e-14	1.26649e-11	-7.73725	Thyroid	8.26095e-13	6.74197e-10	7.15675	Pancreas	5.30967e-29	1.52839e-25	-11.1766	NA	NA	NA	1	1	1	0	3	5.61701	6.68924	3.30791	-6.73927	-5.36368	10.2873	NA	NA	1.9429e-08	2.2434e-11	0.000939946	1.59179e-11	8.15444e-08	8.03585e-25	NA	NA	1.29757e-05	5.34283e-09	0.204077	5.22186e-09	8.30496e-05	8.39258e-22	NA	NA
MED24	1.0159e-14	1.26649e-11	-7.73725	Thyroid	8.26095e-13	6.74197e-10	7.15675	Pituitary	1.00744e-32	4.60674e-29	11.9134	NA	NA	NA	1	1	1	0	3	5.61701	6.68924	3.30791	-6.73927	5.98824	-10.6565	NA	NA	1.9429e-08	2.2434e-11	0.000939946	1.59179e-11	2.12119e-09	1.62548e-26	NA	NA	1.29757e-05	5.34283e-09	0.204077	5.22186e-09	4.23963e-06	2.47331e-23	NA	NA
MED24	1.0159e-14	1.26649e-11	-7.73725	Thyroid	8.26095e-13	6.74197e-10	7.15675	Prostate	9.48828e-32	7.43667e-28	11.725	NA	NA	NA	1	1	1	0	3	5.61701	6.68924	3.30791	-6.73927	5.85168	-10.5311	NA	NA	1.9429e-08	2.2434e-11	0.000939946	1.59179e-11	4.86625e-09	6.20922e-26	NA	NA	1.29757e-05	5.34283e-09	0.204077	5.22186e-09	6.48788e-06	8.83221e-23	NA	NA
MED24	1.0159e-14	1.26649e-11	-7.73725	Thyroid	8.26095e-13	6.74197e-10	7.15675	Skin_Not_Sun_Exposed_Suprapubic	5.30967e-29	9.45741e-26	-11.1766	NA	NA	NA	1	1	1	0	3	5.61701	6.68924	3.30791	-6.73927	-5.36368	10.2873	NA	NA	1.9429e-08	2.2434e-11	0.000939946	1.59179e-11	8.15444e-08	8.03585e-25	NA	NA	1.29757e-05	5.34283e-09	0.204077	5.22186e-09	7.29415e-05	7.67631e-22	NA	NA
MED24	1.0159e-14	1.26649e-11	-7.73725	Thyroid	8.26095e-13	6.74197e-10	7.15675	Skin_Sun_Exposed_Lower_leg	2.67882e-30	7.21495e-27	-11.4387	NA	NA	NA	1	1	1	0	3	5.61701	6.68924	3.30791	-6.73927	-5.40726	10.6095	NA	NA	1.9429e-08	2.2434e-11	0.000939946	1.59179e-11	6.39956e-08	2.69252e-26	NA	NA	1.29757e-05	5.34283e-09	0.204077	5.22186e-09	7.30851e-05	3.36465e-23	NA	NA
MED24	1.0159e-14	1.26649e-11	-7.73725	Thyroid	8.26095e-13	6.74197e-10	7.15675	Small_Intestine_Terminal_Ileum	4.47048e-35	4.3687e-31	-12.3569	NA	NA	NA	1	1	1	0	3	5.61701	6.68924	3.30791	-6.73927	-6.18076	11.0879	NA	NA	1.9429e-08	2.2434e-11	0.000939946	1.59179e-11	6.37932e-10	1.43651e-28	NA	NA	1.29757e-05	5.34283e-09	0.204077	5.22186e-09	9.4666e-07	2.58538e-25	NA	NA
MED24	1.0159e-14	1.26649e-11	-7.73725	Thyroid	8.26095e-13	6.74197e-10	7.15675	Spleen	5.30967e-29	1.44577e-25	-11.1766	NA	NA	NA	1	1	1	0	3	5.61701	6.68924	3.30791	-6.73927	-5.36368	10.2873	NA	NA	1.9429e-08	2.2434e-11	0.000939946	1.59179e-11	8.15444e-08	8.03585e-25	NA	NA	1.29757e-05	5.34283e-09	0.204077	5.22186e-09	9.96379e-05	7.84952e-22	NA	NA
MED24	1.0159e-14	1.26649e-11	-7.73725	Thyroid	8.26095e-13	6.74197e-10	7.15675	Stomach	2.67882e-30	9.11769e-27	-11.4387	NA	NA	NA	1	1	1	0	3	5.61701	6.68924	3.30791	-6.73927	-5.40726	10.6095	NA	NA	1.9429e-08	2.2434e-11	0.000939946	1.59179e-11	6.39956e-08	2.69252e-26	NA	NA	1.29757e-05	5.34283e-09	0.204077	5.22186e-09	6.37594e-05	4.77939e-23	NA	NA
MED24	1.0159e-14	1.26649e-11	-7.73725	Thyroid	8.26095e-13	6.74197e-10	7.15675	Testis	9.84267e-33	8.57526e-29	11.9154	NA	NA	NA	1	1	1	0	3	5.61701	6.68924	3.30791	-6.73927	5.88104	-10.765	NA	NA	1.9429e-08	2.2434e-11	0.000939946	1.59179e-11	4.07702e-09	5.03693e-27	NA	NA	1.29757e-05	5.34283e-09	0.204077	5.22186e-09	5.94335e-06	7.85172e-24	NA	NA
MED24	1.0159e-14	1.26649e-11	-7.73725	Thyroid	8.26095e-13	6.74197e-10	7.15675	Thyroid	2.67882e-30	1.16026e-26	-11.4387	NA	NA	NA	1	1	1	0	3	5.61701	6.68924	3.30791	-6.73927	-5.40726	10.6095	NA	NA	1.9429e-08	2.2434e-11	0.000939946	1.59179e-11	6.39956e-08	2.69252e-26	NA	NA	1.29757e-05	5.34283e-09	0.204077	5.22186e-09	5.58331e-05	3.60229e-23	NA	NA
MED24	1.0159e-14	1.26649e-11	-7.73725	Thyroid	8.26095e-13	6.74197e-10	7.15675	Uterus	2.28457e-35	6.66705e-31	-12.4108	NA	NA	NA	1	1	1	0	3	5.61701	6.68924	3.30791	-6.73927	-6.20122	11.1436	NA	NA	1.9429e-08	2.2434e-11	0.000939946	1.59179e-11	5.60261e-10	7.69427e-29	NA	NA	1.29757e-05	5.34283e-09	0.204077	5.22186e-09	6.95441e-07	1.46311e-25	NA	NA
MED24	1.0159e-14	1.26649e-11	-7.73725	Thyroid	8.26095e-13	6.74197e-10	7.15675	Vagina	4.16818e-34	6.52802e-30	-12.1761	NA	NA	NA	1	1	1	0	3	5.61701	6.68924	3.30791	-6.73927	-6.08008	10.9373	NA	NA	1.9429e-08	2.2434e-11	0.000939946	1.59179e-11	1.20124e-09	7.64338e-28	NA	NA	1.29757e-05	5.34283e-09	0.204077	5.22186e-09	1.4522e-06	1.45285e-24	NA	NA
MED24	1.0159e-14	1.26649e-11	-7.73725	Thyroid	8.26095e-13	6.74197e-10	7.15675	Whole_Blood	2.84705e-33	1.31363e-29	-12.0183	NA	NA	NA	1	1	1	0	3	5.61701	6.68924	3.30791	-6.73927	-6.04235	10.7488	NA	NA	1.9429e-08	2.2434e-11	0.000939946	1.59179e-11	1.51888e-09	6.0053e-27	NA	NA	1.29757e-05	5.34283e-09	0.204077	5.22186e-09	2.70596e-06	6.08653e-24	NA	NA
MED24	1.0159e-14	1.26649e-11	-7.73725	Thyroid	8.26095e-13	6.74197e-10	7.15675	smultixcan	1.24075e-38	1.29123e-34	3.68809	NA	NA	NA	1	1	1	0	3	5.61701	6.68924	3.30791	-6.73927	1.54158	-3.59376	NA	NA	1.9429e-08	2.2434e-11	0.000939946	1.59179e-11	1.34772e-05	6.99754e-41	NA	NA	1.29757e-05	5.34283e-09	0.204077	5.22186e-09	0.00625234	1.59237e-37	NA	NA
MED24	1.0159e-14	1.26649e-11	-7.73725	Uterus	1.45302e-21	3.91116e-18	9.53822	Adipose_Subcutaneous	2.56836e-33	1.05627e-29	-12.0268	NA	NA	NA	1	1	1	0	3	5.61701	6.68924	4.61641	-8.65363	-6.01213	10.7957	NA	NA	1.9429e-08	2.2434e-11	3.90428e-06	4.9887e-18	1.83101e-09	3.60574e-27	NA	NA	1.29757e-05	5.34283e-09	0.00294279	5.06081e-15	2.77048e-06	5.61315e-24	NA	NA
MED24	1.0159e-14	1.26649e-11	-7.73725	Uterus	1.45302e-21	3.91116e-18	9.53822	Adipose_Visceral_Omentum	1.65213e-32	5.24122e-29	11.8721	NA	NA	NA	1	1	1	0	3	5.61701	6.68924	4.61641	-8.65363	5.95342	-10.6313	NA	NA	1.9429e-08	2.2434e-11	3.90428e-06	4.9887e-18	2.62593e-09	2.13113e-26	NA	NA	1.29757e-05	5.34283e-09	0.00294279	5.06081e-15	4.01565e-06	2.61024e-23	NA	NA
MED24	1.0159e-14	1.26649e-11	-7.73725	Uterus	1.45302e-21	3.91116e-18	9.53822	Adrenal_Gland	1.0463e-33	5.76698e-30	-12.1008	NA	NA	NA	1	1	1	0	3	5.61701	6.68924	4.61641	-8.65363	-6.04855	10.8627	NA	NA	1.9429e-08	2.2434e-11	3.90428e-06	4.9887e-18	1.46151e-09	1.73514e-27	NA	NA	1.29757e-05	5.34283e-09	0.00294279	5.06081e-15	1.94587e-06	2.16568e-24	NA	NA
MED24	1.0159e-14	1.26649e-11	-7.73725	Uterus	1.45302e-21	3.91116e-18	9.53822	Artery_Aorta	4.17171e-32	1.82792e-28	-11.7944	NA	NA	NA	1	1	1	0	3	5.61701	6.68924	4.61641	-8.65363	-5.90946	10.5673	NA	NA	1.9429e-08	2.2434e-11	3.90428e-06	4.9887e-18	3.43235e-09	4.22379e-26	NA	NA	1.29757e-05	5.34283e-09	0.00294279	5.06081e-15	4.87936e-06	5.62802e-23	NA	NA
MED24	1.0159e-14	1.26649e-11	-7.73725	Uterus	1.45302e-21	3.91116e-18	9.53822	Artery_Coronary	4.89063e-33	2.48444e-29	11.9735	NA	NA	NA	1	1	1	0	3	5.61701	6.68924	4.61641	-8.65363	5.99393	-10.7338	NA	NA	1.9429e-08	2.2434e-11	3.90428e-06	4.9887e-18	2.0483e-09	7.06568e-27	NA	NA	1.29757e-05	5.34283e-09	0.00294279	5.06081e-15	3.31507e-06	1.31958e-23	NA	NA
MED24	1.0159e-14	1.26649e-11	-7.73725	Uterus	1.45302e-21	3.91116e-18	9.53822	Artery_Tibial	6.28612e-33	3.92091e-29	11.9527	NA	NA	NA	1	1	1	0	3	5.61701	6.68924	4.61641	-8.65363	5.97836	-10.7254	NA	NA	1.9429e-08	2.2434e-11	3.90428e-06	4.9887e-18	2.2539e-09	7.73376e-27	NA	NA	1.29757e-05	5.34283e-09	0.00294279	5.06081e-15	3.38413e-06	1.09022e-23	NA	NA
MED24	1.0159e-14	1.26649e-11	-7.73725	Uterus	1.45302e-21	3.91116e-18	9.53822	Brain_Amygdala	5.30967e-29	3.1897e-25	11.1766	NA	NA	NA	1	1	1	0	3	5.61701	6.68924	4.61641	-8.65363	5.36368	-10.2873	NA	NA	1.9429e-08	2.2434e-11	3.90428e-06	4.9887e-18	8.15444e-08	8.03585e-25	NA	NA	1.29757e-05	5.34283e-09	0.00294279	5.06081e-15	0.000130267	1.16384e-21	NA	NA
MED24	1.0159e-14	1.26649e-11	-7.73725	Uterus	1.45302e-21	3.91116e-18	9.53822	Brain_Anterior_cingulate_cortex_BA24	2.67882e-30	1.45065e-26	-11.4387	NA	NA	NA	1	1	1	0	3	5.61701	6.68924	4.61641	-8.65363	-5.40726	10.6095	NA	NA	1.9429e-08	2.2434e-11	3.90428e-06	4.9887e-18	6.39956e-08	2.69252e-26	NA	NA	1.29757e-05	5.34283e-09	0.00294279	5.06081e-15	0.000155933	4.6854e-23	NA	NA
MED24	1.0159e-14	1.26649e-11	-7.73725	Uterus	1.45302e-21	3.91116e-18	9.53822	Brain_Caudate_basal_ganglia	5.43279e-32	2.6148e-28	11.7721	NA	NA	NA	1	1	1	0	3	5.61701	6.68924	4.61641	-8.65363	5.84076	-10.5991	NA	NA	1.9429e-08	2.2434e-11	3.90428e-06	4.9887e-18	5.19627e-09	3.00714e-26	NA	NA	1.29757e-05	5.34283e-09	0.00294279	5.06081e-15	2.65769e-05	5.39696e-23	NA	NA
MED24	1.0159e-14	1.26649e-11	-7.73725	Uterus	1.45302e-21	3.91116e-18	9.53822	Brain_Cerebellar_Hemisphere	2.67882e-30	1.00231e-26	-11.4387	NA	NA	NA	1	1	1	0	3	5.61701	6.68924	4.61641	-8.65363	-5.40726	10.6095	NA	NA	1.9429e-08	2.2434e-11	3.90428e-06	4.9887e-18	6.39956e-08	2.69252e-26	NA	NA	1.29757e-05	5.34283e-09	0.00294279	5.06081e-15	9.96881e-05	3.81983e-23	NA	NA
MED24	1.0159e-14	1.26649e-11	-7.73725	Uterus	1.45302e-21	3.91116e-18	9.53822	Brain_Cerebellum	2.67882e-30	9.1693e-27	-11.4387	NA	NA	NA	1	1	1	0	3	5.61701	6.68924	4.61641	-8.65363	-5.40726	10.6095	NA	NA	1.9429e-08	2.2434e-11	3.90428e-06	4.9887e-18	6.39956e-08	2.69252e-26	NA	NA	1.29757e-05	5.34283e-09	0.00294279	5.06081e-15	0.000115938	3.93744e-23	NA	NA
MED24	1.0159e-14	1.26649e-11	-7.73725	Uterus	1.45302e-21	3.91116e-18	9.53822	Brain_Cortex	5.53021e-32	2.43818e-28	-11.7706	NA	NA	NA	1	1	1	0	3	5.61701	6.68924	4.61641	-8.65363	-5.96401	10.4746	NA	NA	1.9429e-08	2.2434e-11	3.90428e-06	4.9887e-18	2.46128e-09	1.13028e-25	NA	NA	1.29757e-05	5.34283e-09	0.00294279	5.06081e-15	6.27201e-06	1.55962e-22	NA	NA
MED24	1.0159e-14	1.26649e-11	-7.73725	Uterus	1.45302e-21	3.91116e-18	9.53822	Brain_Frontal_Cortex_BA9	2.16564e-31	1.29462e-27	11.6549	NA	NA	NA	1	1	1	0	3	5.61701	6.68924	4.61641	-8.65363	5.84438	-10.4412	NA	NA	1.9429e-08	2.2434e-11	3.90428e-06	4.9887e-18	5.08461e-09	1.60787e-25	NA	NA	1.29757e-05	5.34283e-09	0.00294279	5.06081e-15	1.17302e-05	2.50828e-22	NA	NA
MED24	1.0159e-14	1.26649e-11	-7.73725	Uterus	1.45302e-21	3.91116e-18	9.53822	Brain_Hippocampus	5.30967e-29	2.70209e-25	-11.1766	NA	NA	NA	1	1	1	0	3	5.61701	6.68924	4.61641	-8.65363	-5.36368	10.2873	NA	NA	1.9429e-08	2.2434e-11	3.90428e-06	4.9887e-18	8.15444e-08	8.03585e-25	NA	NA	1.29757e-05	5.34283e-09	0.00294279	5.06081e-15	0.000147038	1.42348e-21	NA	NA
MED24	1.0159e-14	1.26649e-11	-7.73725	Uterus	1.45302e-21	3.91116e-18	9.53822	Brain_Hypothalamus	5.30967e-29	3.00275e-25	-11.1766	NA	NA	NA	1	1	1	0	3	5.61701	6.68924	4.61641	-8.65363	-5.36368	10.2873	NA	NA	1.9429e-08	2.2434e-11	3.90428e-06	4.9887e-18	8.15444e-08	8.03585e-25	NA	NA	1.29757e-05	5.34283e-09	0.00294279	5.06081e-15	0.000130607	1.2258e-21	NA	NA
MED24	1.0159e-14	1.26649e-11	-7.73725	Uterus	1.45302e-21	3.91116e-18	9.53822	Brain_Nucleus_accumbens_basal_ganglia	2.67882e-30	8.22464e-27	-11.4387	NA	NA	NA	1	1	1	0	3	5.61701	6.68924	4.61641	-8.65363	-5.40726	10.6095	NA	NA	1.9429e-08	2.2434e-11	3.90428e-06	4.9887e-18	6.39956e-08	2.69252e-26	NA	NA	1.29757e-05	5.34283e-09	0.00294279	5.06081e-15	9.26442e-05	3.45221e-23	NA	NA
MED24	1.0159e-14	1.26649e-11	-7.73725	Uterus	1.45302e-21	3.91116e-18	9.53822	Brain_Putamen_basal_ganglia	1.53236e-31	1.63319e-27	11.6844	NA	NA	NA	1	1	1	0	3	5.61701	6.68924	4.61641	-8.65363	5.87801	-10.446	NA	NA	1.9429e-08	2.2434e-11	3.90428e-06	4.9887e-18	4.15236e-09	1.52792e-25	NA	NA	1.29757e-05	5.34283e-09	0.00294279	5.06081e-15	1.56745e-05	4.24762e-22	NA	NA
MED24	1.0159e-14	1.26649e-11	-7.73725	Uterus	1.45302e-21	3.91116e-18	9.53822	Brain_Spinal_cord_cervical_c-1	5.30967e-29	1.89741e-25	-11.1766	NA	NA	NA	1	1	1	0	3	5.61701	6.68924	4.61641	-8.65363	-5.36368	10.2873	NA	NA	1.9429e-08	2.2434e-11	3.90428e-06	4.9887e-18	8.15444e-08	8.03585e-25	NA	NA	1.29757e-05	5.34283e-09	0.00294279	5.06081e-15	0.000116206	1.32493e-21	NA	NA
MED24	1.0159e-14	1.26649e-11	-7.73725	Uterus	1.45302e-21	3.91116e-18	9.53822	Brain_Substantia_nigra	7.31117e-26	1.81683e-22	-10.5157	NA	NA	NA	1	1	1	0	3	5.61701	6.68924	4.61641	-8.65363	-5.43209	9.21074	NA	NA	1.9429e-08	2.2434e-11	3.90428e-06	4.9887e-18	5.56988e-08	3.23887e-20	NA	NA	1.29757e-05	5.34283e-09	0.00294279	5.06081e-15	9.3741e-05	3.92313e-17	NA	NA
MED24	1.0159e-14	1.26649e-11	-7.73725	Uterus	1.45302e-21	3.91116e-18	9.53822	Breast_Mammary_Tissue	2.67882e-30	1.00649e-26	-11.4387	NA	NA	NA	1	1	1	0	3	5.61701	6.68924	4.61641	-8.65363	-5.40726	10.6095	NA	NA	1.9429e-08	2.2434e-11	3.90428e-06	4.9887e-18	6.39956e-08	2.69252e-26	NA	NA	1.29757e-05	5.34283e-09	0.00294279	5.06081e-15	5.5929e-05	3.3895e-23	NA	NA
MED24	1.0159e-14	1.26649e-11	-7.73725	Uterus	1.45302e-21	3.91116e-18	9.53822	Cells_Cultured_fibroblasts	5.65869e-33	1.99483e-29	11.9614	NA	NA	NA	1	1	1	0	3	5.61701	6.68924	4.61641	-8.65363	6.02066	-10.69	NA	NA	1.9429e-08	2.2434e-11	3.90428e-06	4.9887e-18	1.73707e-09	1.13379e-26	NA	NA	1.29757e-05	5.34283e-09	0.00294279	5.06081e-15	3.05766e-06	1.66446e-23	NA	NA
MED24	1.0159e-14	1.26649e-11	-7.73725	Uterus	1.45302e-21	3.91116e-18	9.53822	Cells_EBV-transformed_lymphocytes	5.30967e-29	1.13905e-25	11.1766	NA	NA	NA	1	1	1	0	3	5.61701	6.68924	4.61641	-8.65363	5.36368	-10.2873	NA	NA	1.9429e-08	2.2434e-11	3.90428e-06	4.9887e-18	8.15444e-08	8.03585e-25	NA	NA	1.29757e-05	5.34283e-09	0.00294279	5.06081e-15	0.000109492	8.99367e-22	NA	NA
MED24	1.0159e-14	1.26649e-11	-7.73725	Uterus	1.45302e-21	3.91116e-18	9.53822	Colon_Sigmoid	8.99445e-32	4.03272e-28	11.7295	NA	NA	NA	1	1	1	0	3	5.61701	6.68924	4.61641	-8.65363	5.86911	-10.5181	NA	NA	1.9429e-08	2.2434e-11	3.90428e-06	4.9887e-18	4.38132e-09	7.13213e-26	NA	NA	1.29757e-05	5.34283e-09	0.00294279	5.06081e-15	7.28876e-06	1.11108e-22	NA	NA
MED24	1.0159e-14	1.26649e-11	-7.73725	Uterus	1.45302e-21	3.91116e-18	9.53822	Colon_Transverse	4.26832e-29	1.47969e-25	-11.1959	NA	NA	NA	1	1	1	0	3	5.61701	6.68924	4.61641	-8.65363	-5.65466	10.0009	NA	NA	1.9429e-08	2.2434e-11	3.90428e-06	4.9887e-18	1.56156e-08	1.51003e-23	NA	NA	1.29757e-05	5.34283e-09	0.00294279	5.06081e-15	1.91464e-05	1.44217e-20	NA	NA
MED24	1.0159e-14	1.26649e-11	-7.73725	Uterus	1.45302e-21	3.91116e-18	9.53822	Esophagus_Gastroesophageal_Junction	9.88823e-34	3.93023e-30	-12.1054	NA	NA	NA	1	1	1	0	3	5.61701	6.68924	4.61641	-8.65363	-6.06122	10.8551	NA	NA	1.9429e-08	2.2434e-11	3.90428e-06	4.9887e-18	1.35089e-09	1.88666e-27	NA	NA	1.29757e-05	5.34283e-09	0.00294279	5.06081e-15	2.96493e-06	2.65125e-24	NA	NA
MED24	1.0159e-14	1.26649e-11	-7.73725	Uterus	1.45302e-21	3.91116e-18	9.53822	Esophagus_Mucosa	6.23457e-34	4.02625e-30	-12.1432	NA	NA	NA	1	1	1	0	3	5.61701	6.68924	4.61641	-8.65363	-6.06632	10.9047	NA	NA	1.9429e-08	2.2434e-11	3.90428e-06	4.9887e-18	1.30874e-09	1.09426e-27	NA	NA	1.29757e-05	5.34283e-09	0.00294279	5.06081e-15	1.44417e-06	1.68591e-24	NA	NA
MED24	1.0159e-14	1.26649e-11	-7.73725	Uterus	1.45302e-21	3.91116e-18	9.53822	Esophagus_Muscularis	1.68305e-33	6.72485e-30	-12.0617	NA	NA	NA	1	1	1	0	3	5.61701	6.68924	4.61641	-8.65363	-6.04648	10.8077	NA	NA	1.9429e-08	2.2434e-11	3.90428e-06	4.9887e-18	1.4804e-09	3.16472e-27	NA	NA	1.29757e-05	5.34283e-09	0.00294279	5.06081e-15	2.67706e-06	4.39305e-24	NA	NA
MED24	1.0159e-14	1.26649e-11	-7.73725	Uterus	1.45302e-21	3.91116e-18	9.53822	Heart_Atrial_Appendage	3.6407e-32	1.11179e-28	11.8059	NA	NA	NA	1	1	1	0	3	5.61701	6.68924	4.61641	-8.65363	5.90979	-10.5837	NA	NA	1.9429e-08	2.2434e-11	3.90428e-06	4.9887e-18	3.42552e-09	3.54695e-26	NA	NA	1.29757e-05	5.34283e-09	0.00294279	5.06081e-15	4.16429e-06	4.83972e-23	NA	NA
MED24	1.0159e-14	1.26649e-11	-7.73725	Uterus	1.45302e-21	3.91116e-18	9.53822	Heart_Left_Ventricle	2.03676e-35	1.50143e-31	-12.42	NA	NA	NA	1	1	1	0	3	5.61701	6.68924	4.61641	-8.65363	-6.01708	11.3651	NA	NA	1.9429e-08	2.2434e-11	3.90428e-06	4.9887e-18	1.77589e-09	6.24146e-30	NA	NA	1.29757e-05	5.34283e-09	0.00294279	5.06081e-15	3.2063e-06	7.56005e-27	NA	NA
MED24	1.0159e-14	1.26649e-11	-7.73725	Uterus	1.45302e-21	3.91116e-18	9.53822	Kidney_Cortex	5.16957e-33	2.29245e-29	11.9689	NA	NA	NA	1	1	1	0	3	5.61701	6.68924	4.61641	-8.65363	5.99986	-10.7247	NA	NA	1.9429e-08	2.2434e-11	3.90428e-06	4.9887e-18	1.97484e-09	7.79153e-27	NA	NA	1.29757e-05	5.34283e-09	0.00294279	5.06081e-15	2.66703e-06	1.80413e-23	NA	NA
MED24	1.0159e-14	1.26649e-11	-7.73725	Uterus	1.45302e-21	3.91116e-18	9.53822	Liver	5.30967e-29	1.50453e-25	-11.1766	NA	NA	NA	1	1	1	0	3	5.61701	6.68924	4.61641	-8.65363	-5.36368	10.2873	NA	NA	1.9429e-08	2.2434e-11	3.90428e-06	4.9887e-18	8.15444e-08	8.03585e-25	NA	NA	1.29757e-05	5.34283e-09	0.00294279	5.06081e-15	8.59111e-05	9.23989e-22	NA	NA
MED24	1.0159e-14	1.26649e-11	-7.73725	Uterus	1.45302e-21	3.91116e-18	9.53822	Lung	5.57212e-33	2.69205e-29	-11.9627	NA	NA	NA	1	1	1	0	3	5.61701	6.68924	4.61641	-8.65363	-6.0018	10.7134	NA	NA	1.9429e-08	2.2434e-11	3.90428e-06	4.9887e-18	1.95138e-09	8.80857e-27	NA	NA	1.29757e-05	5.34283e-09	0.00294279	5.06081e-15	2.58999e-06	1.2942e-23	NA	NA
MED24	1.0159e-14	1.26649e-11	-7.73725	Uterus	1.45302e-21	3.91116e-18	9.53822	Minor_Salivary_Gland	2.67882e-30	2.5055e-26	-11.4387	NA	NA	NA	1	1	1	0	3	5.61701	6.68924	4.61641	-8.65363	-5.40726	10.6095	NA	NA	1.9429e-08	2.2434e-11	3.90428e-06	4.9887e-18	6.39956e-08	2.69252e-26	NA	NA	1.29757e-05	5.34283e-09	0.00294279	5.06081e-15	5.44913e-05	5.64236e-23	NA	NA
MED24	1.0159e-14	1.26649e-11	-7.73725	Uterus	1.45302e-21	3.91116e-18	9.53822	Muscle_Skeletal	3.15063e-33	1.59746e-29	-12.0099	NA	NA	NA	1	1	1	0	3	5.61701	6.68924	4.61641	-8.65363	-6.00657	10.7773	NA	NA	1.9429e-08	2.2434e-11	3.90428e-06	4.9887e-18	1.89487e-09	4.40695e-27	NA	NA	1.29757e-05	5.34283e-09	0.00294279	5.06081e-15	2.87919e-06	6.57257e-24	NA	NA
MED24	1.0159e-14	1.26649e-11	-7.73725	Uterus	1.45302e-21	3.91116e-18	9.53822	Nerve_Tibial	2.92831e-33	1.33216e-29	-12.016	NA	NA	NA	1	1	1	0	3	5.61701	6.68924	4.61641	-8.65363	-6.00546	10.7874	NA	NA	1.9429e-08	2.2434e-11	3.90428e-06	4.9887e-18	1.90795e-09	3.94627e-27	NA	NA	1.29757e-05	5.34283e-09	0.00294279	5.06081e-15	3.36263e-06	5.97251e-24	NA	NA
MED24	1.0159e-14	1.26649e-11	-7.73725	Uterus	1.45302e-21	3.91116e-18	9.53822	Ovary	1.5012e-33	7.65164e-30	-12.0711	NA	NA	NA	1	1	1	0	3	5.61701	6.68924	4.61641	-8.65363	-6.02991	10.8404	NA	NA	1.9429e-08	2.2434e-11	3.90428e-06	4.9887e-18	1.64051e-09	2.21428e-27	NA	NA	1.29757e-05	5.34283e-09	0.00294279	5.06081e-15	2.20785e-06	3.70635e-24	NA	NA
MED24	1.0159e-14	1.26649e-11	-7.73725	Uterus	1.45302e-21	3.91116e-18	9.53822	Pancreas	5.30967e-29	1.52839e-25	-11.1766	NA	NA	NA	1	1	1	0	3	5.61701	6.68924	4.61641	-8.65363	-5.36368	10.2873	NA	NA	1.9429e-08	2.2434e-11	3.90428e-06	4.9887e-18	8.15444e-08	8.03585e-25	NA	NA	1.29757e-05	5.34283e-09	0.00294279	5.06081e-15	8.30496e-05	8.39258e-22	NA	NA
MED24	1.0159e-14	1.26649e-11	-7.73725	Uterus	1.45302e-21	3.91116e-18	9.53822	Pituitary	1.00744e-32	4.60674e-29	11.9134	NA	NA	NA	1	1	1	0	3	5.61701	6.68924	4.61641	-8.65363	5.98824	-10.6565	NA	NA	1.9429e-08	2.2434e-11	3.90428e-06	4.9887e-18	2.12119e-09	1.62548e-26	NA	NA	1.29757e-05	5.34283e-09	0.00294279	5.06081e-15	4.23963e-06	2.47331e-23	NA	NA
MED24	1.0159e-14	1.26649e-11	-7.73725	Uterus	1.45302e-21	3.91116e-18	9.53822	Prostate	9.48828e-32	7.43667e-28	11.725	NA	NA	NA	1	1	1	0	3	5.61701	6.68924	4.61641	-8.65363	5.85168	-10.5311	NA	NA	1.9429e-08	2.2434e-11	3.90428e-06	4.9887e-18	4.86625e-09	6.20922e-26	NA	NA	1.29757e-05	5.34283e-09	0.00294279	5.06081e-15	6.48788e-06	8.83221e-23	NA	NA
MED24	1.0159e-14	1.26649e-11	-7.73725	Uterus	1.45302e-21	3.91116e-18	9.53822	Skin_Not_Sun_Exposed_Suprapubic	5.30967e-29	9.45741e-26	-11.1766	NA	NA	NA	1	1	1	0	3	5.61701	6.68924	4.61641	-8.65363	-5.36368	10.2873	NA	NA	1.9429e-08	2.2434e-11	3.90428e-06	4.9887e-18	8.15444e-08	8.03585e-25	NA	NA	1.29757e-05	5.34283e-09	0.00294279	5.06081e-15	7.29415e-05	7.67631e-22	NA	NA
MED24	1.0159e-14	1.26649e-11	-7.73725	Uterus	1.45302e-21	3.91116e-18	9.53822	Skin_Sun_Exposed_Lower_leg	2.67882e-30	7.21495e-27	-11.4387	NA	NA	NA	1	1	1	0	3	5.61701	6.68924	4.61641	-8.65363	-5.40726	10.6095	NA	NA	1.9429e-08	2.2434e-11	3.90428e-06	4.9887e-18	6.39956e-08	2.69252e-26	NA	NA	1.29757e-05	5.34283e-09	0.00294279	5.06081e-15	7.30851e-05	3.36465e-23	NA	NA
MED24	1.0159e-14	1.26649e-11	-7.73725	Uterus	1.45302e-21	3.91116e-18	9.53822	Small_Intestine_Terminal_Ileum	4.47048e-35	4.3687e-31	-12.3569	NA	NA	NA	1	1	1	0	3	5.61701	6.68924	4.61641	-8.65363	-6.18076	11.0879	NA	NA	1.9429e-08	2.2434e-11	3.90428e-06	4.9887e-18	6.37932e-10	1.43651e-28	NA	NA	1.29757e-05	5.34283e-09	0.00294279	5.06081e-15	9.4666e-07	2.58538e-25	NA	NA
MED24	1.0159e-14	1.26649e-11	-7.73725	Uterus	1.45302e-21	3.91116e-18	9.53822	Spleen	5.30967e-29	1.44577e-25	-11.1766	NA	NA	NA	1	1	1	0	3	5.61701	6.68924	4.61641	-8.65363	-5.36368	10.2873	NA	NA	1.9429e-08	2.2434e-11	3.90428e-06	4.9887e-18	8.15444e-08	8.03585e-25	NA	NA	1.29757e-05	5.34283e-09	0.00294279	5.06081e-15	9.96379e-05	7.84952e-22	NA	NA
MED24	1.0159e-14	1.26649e-11	-7.73725	Uterus	1.45302e-21	3.91116e-18	9.53822	Stomach	2.67882e-30	9.11769e-27	-11.4387	NA	NA	NA	1	1	1	0	3	5.61701	6.68924	4.61641	-8.65363	-5.40726	10.6095	NA	NA	1.9429e-08	2.2434e-11	3.90428e-06	4.9887e-18	6.39956e-08	2.69252e-26	NA	NA	1.29757e-05	5.34283e-09	0.00294279	5.06081e-15	6.37594e-05	4.77939e-23	NA	NA
MED24	1.0159e-14	1.26649e-11	-7.73725	Uterus	1.45302e-21	3.91116e-18	9.53822	Testis	9.84267e-33	8.57526e-29	11.9154	NA	NA	NA	1	1	1	0	3	5.61701	6.68924	4.61641	-8.65363	5.88104	-10.765	NA	NA	1.9429e-08	2.2434e-11	3.90428e-06	4.9887e-18	4.07702e-09	5.03693e-27	NA	NA	1.29757e-05	5.34283e-09	0.00294279	5.06081e-15	5.94335e-06	7.85172e-24	NA	NA
MED24	1.0159e-14	1.26649e-11	-7.73725	Uterus	1.45302e-21	3.91116e-18	9.53822	Thyroid	2.67882e-30	1.16026e-26	-11.4387	NA	NA	NA	1	1	1	0	3	5.61701	6.68924	4.61641	-8.65363	-5.40726	10.6095	NA	NA	1.9429e-08	2.2434e-11	3.90428e-06	4.9887e-18	6.39956e-08	2.69252e-26	NA	NA	1.29757e-05	5.34283e-09	0.00294279	5.06081e-15	5.58331e-05	3.60229e-23	NA	NA
MED24	1.0159e-14	1.26649e-11	-7.73725	Uterus	1.45302e-21	3.91116e-18	9.53822	Uterus	2.28457e-35	6.66705e-31	-12.4108	NA	NA	NA	1	1	1	0	3	5.61701	6.68924	4.61641	-8.65363	-6.20122	11.1436	NA	NA	1.9429e-08	2.2434e-11	3.90428e-06	4.9887e-18	5.60261e-10	7.69427e-29	NA	NA	1.29757e-05	5.34283e-09	0.00294279	5.06081e-15	6.95441e-07	1.46311e-25	NA	NA
MED24	1.0159e-14	1.26649e-11	-7.73725	Uterus	1.45302e-21	3.91116e-18	9.53822	Vagina	4.16818e-34	6.52802e-30	-12.1761	NA	NA	NA	1	1	1	0	3	5.61701	6.68924	4.61641	-8.65363	-6.08008	10.9373	NA	NA	1.9429e-08	2.2434e-11	3.90428e-06	4.9887e-18	1.20124e-09	7.64338e-28	NA	NA	1.29757e-05	5.34283e-09	0.00294279	5.06081e-15	1.4522e-06	1.45285e-24	NA	NA
MED24	1.0159e-14	1.26649e-11	-7.73725	Uterus	1.45302e-21	3.91116e-18	9.53822	Whole_Blood	2.84705e-33	1.31363e-29	-12.0183	NA	NA	NA	1	1	1	0	3	5.61701	6.68924	4.61641	-8.65363	-6.04235	10.7488	NA	NA	1.9429e-08	2.2434e-11	3.90428e-06	4.9887e-18	1.51888e-09	6.0053e-27	NA	NA	1.29757e-05	5.34283e-09	0.00294279	5.06081e-15	2.70596e-06	6.08653e-24	NA	NA
MED24	1.0159e-14	1.26649e-11	-7.73725	Uterus	1.45302e-21	3.91116e-18	9.53822	smultixcan	1.24075e-38	1.29123e-34	3.68809	NA	NA	NA	1	1	1	0	3	5.61701	6.68924	4.61641	-8.65363	1.54158	-3.59376	NA	NA	1.9429e-08	2.2434e-11	3.90428e-06	4.9887e-18	1.34772e-05	6.99754e-41	NA	NA	1.29757e-05	5.34283e-09	0.00294279	5.06081e-15	0.00625234	1.59237e-37	NA	NA
MED24	1.0159e-14	1.26649e-11	-7.73725	Vagina	1.03385e-24	2.70508e-21	10.2631	Adipose_Subcutaneous	2.56836e-33	1.05627e-29	-12.0268	NA	NA	NA	1	1	1	0	3	5.61701	6.68924	4.29606	-10.1527	-6.01213	10.7957	NA	NA	1.9429e-08	2.2434e-11	1.73859e-05	3.22332e-24	1.83101e-09	3.60574e-27	NA	NA	1.29757e-05	5.34283e-09	0.0112732	5.00167e-21	2.77048e-06	5.61315e-24	NA	NA
MED24	1.0159e-14	1.26649e-11	-7.73725	Vagina	1.03385e-24	2.70508e-21	10.2631	Adipose_Visceral_Omentum	1.65213e-32	5.24122e-29	11.8721	NA	NA	NA	1	1	1	0	3	5.61701	6.68924	4.29606	-10.1527	5.95342	-10.6313	NA	NA	1.9429e-08	2.2434e-11	1.73859e-05	3.22332e-24	2.62593e-09	2.13113e-26	NA	NA	1.29757e-05	5.34283e-09	0.0112732	5.00167e-21	4.01565e-06	2.61024e-23	NA	NA
MED24	1.0159e-14	1.26649e-11	-7.73725	Vagina	1.03385e-24	2.70508e-21	10.2631	Adrenal_Gland	1.0463e-33	5.76698e-30	-12.1008	NA	NA	NA	1	1	1	0	3	5.61701	6.68924	4.29606	-10.1527	-6.04855	10.8627	NA	NA	1.9429e-08	2.2434e-11	1.73859e-05	3.22332e-24	1.46151e-09	1.73514e-27	NA	NA	1.29757e-05	5.34283e-09	0.0112732	5.00167e-21	1.94587e-06	2.16568e-24	NA	NA
MED24	1.0159e-14	1.26649e-11	-7.73725	Vagina	1.03385e-24	2.70508e-21	10.2631	Artery_Aorta	4.17171e-32	1.82792e-28	-11.7944	NA	NA	NA	1	1	1	0	3	5.61701	6.68924	4.29606	-10.1527	-5.90946	10.5673	NA	NA	1.9429e-08	2.2434e-11	1.73859e-05	3.22332e-24	3.43235e-09	4.22379e-26	NA	NA	1.29757e-05	5.34283e-09	0.0112732	5.00167e-21	4.87936e-06	5.62802e-23	NA	NA
MED24	1.0159e-14	1.26649e-11	-7.73725	Vagina	1.03385e-24	2.70508e-21	10.2631	Artery_Coronary	4.89063e-33	2.48444e-29	11.9735	NA	NA	NA	1	1	1	0	3	5.61701	6.68924	4.29606	-10.1527	5.99393	-10.7338	NA	NA	1.9429e-08	2.2434e-11	1.73859e-05	3.22332e-24	2.0483e-09	7.06568e-27	NA	NA	1.29757e-05	5.34283e-09	0.0112732	5.00167e-21	3.31507e-06	1.31958e-23	NA	NA
MED24	1.0159e-14	1.26649e-11	-7.73725	Vagina	1.03385e-24	2.70508e-21	10.2631	Artery_Tibial	6.28612e-33	3.92091e-29	11.9527	NA	NA	NA	1	1	1	0	3	5.61701	6.68924	4.29606	-10.1527	5.97836	-10.7254	NA	NA	1.9429e-08	2.2434e-11	1.73859e-05	3.22332e-24	2.2539e-09	7.73376e-27	NA	NA	1.29757e-05	5.34283e-09	0.0112732	5.00167e-21	3.38413e-06	1.09022e-23	NA	NA
MED24	1.0159e-14	1.26649e-11	-7.73725	Vagina	1.03385e-24	2.70508e-21	10.2631	Brain_Amygdala	5.30967e-29	3.1897e-25	11.1766	NA	NA	NA	1	1	1	0	3	5.61701	6.68924	4.29606	-10.1527	5.36368	-10.2873	NA	NA	1.9429e-08	2.2434e-11	1.73859e-05	3.22332e-24	8.15444e-08	8.03585e-25	NA	NA	1.29757e-05	5.34283e-09	0.0112732	5.00167e-21	0.000130267	1.16384e-21	NA	NA
MED24	1.0159e-14	1.26649e-11	-7.73725	Vagina	1.03385e-24	2.70508e-21	10.2631	Brain_Anterior_cingulate_cortex_BA24	2.67882e-30	1.45065e-26	-11.4387	NA	NA	NA	1	1	1	0	3	5.61701	6.68924	4.29606	-10.1527	-5.40726	10.6095	NA	NA	1.9429e-08	2.2434e-11	1.73859e-05	3.22332e-24	6.39956e-08	2.69252e-26	NA	NA	1.29757e-05	5.34283e-09	0.0112732	5.00167e-21	0.000155933	4.6854e-23	NA	NA
MED24	1.0159e-14	1.26649e-11	-7.73725	Vagina	1.03385e-24	2.70508e-21	10.2631	Brain_Caudate_basal_ganglia	5.43279e-32	2.6148e-28	11.7721	NA	NA	NA	1	1	1	0	3	5.61701	6.68924	4.29606	-10.1527	5.84076	-10.5991	NA	NA	1.9429e-08	2.2434e-11	1.73859e-05	3.22332e-24	5.19627e-09	3.00714e-26	NA	NA	1.29757e-05	5.34283e-09	0.0112732	5.00167e-21	2.65769e-05	5.39696e-23	NA	NA
MED24	1.0159e-14	1.26649e-11	-7.73725	Vagina	1.03385e-24	2.70508e-21	10.2631	Brain_Cerebellar_Hemisphere	2.67882e-30	1.00231e-26	-11.4387	NA	NA	NA	1	1	1	0	3	5.61701	6.68924	4.29606	-10.1527	-5.40726	10.6095	NA	NA	1.9429e-08	2.2434e-11	1.73859e-05	3.22332e-24	6.39956e-08	2.69252e-26	NA	NA	1.29757e-05	5.34283e-09	0.0112732	5.00167e-21	9.96881e-05	3.81983e-23	NA	NA
MED24	1.0159e-14	1.26649e-11	-7.73725	Vagina	1.03385e-24	2.70508e-21	10.2631	Brain_Cerebellum	2.67882e-30	9.1693e-27	-11.4387	NA	NA	NA	1	1	1	0	3	5.61701	6.68924	4.29606	-10.1527	-5.40726	10.6095	NA	NA	1.9429e-08	2.2434e-11	1.73859e-05	3.22332e-24	6.39956e-08	2.69252e-26	NA	NA	1.29757e-05	5.34283e-09	0.0112732	5.00167e-21	0.000115938	3.93744e-23	NA	NA
MED24	1.0159e-14	1.26649e-11	-7.73725	Vagina	1.03385e-24	2.70508e-21	10.2631	Brain_Cortex	5.53021e-32	2.43818e-28	-11.7706	NA	NA	NA	1	1	1	0	3	5.61701	6.68924	4.29606	-10.1527	-5.96401	10.4746	NA	NA	1.9429e-08	2.2434e-11	1.73859e-05	3.22332e-24	2.46128e-09	1.13028e-25	NA	NA	1.29757e-05	5.34283e-09	0.0112732	5.00167e-21	6.27201e-06	1.55962e-22	NA	NA
MED24	1.0159e-14	1.26649e-11	-7.73725	Vagina	1.03385e-24	2.70508e-21	10.2631	Brain_Frontal_Cortex_BA9	2.16564e-31	1.29462e-27	11.6549	NA	NA	NA	1	1	1	0	3	5.61701	6.68924	4.29606	-10.1527	5.84438	-10.4412	NA	NA	1.9429e-08	2.2434e-11	1.73859e-05	3.22332e-24	5.08461e-09	1.60787e-25	NA	NA	1.29757e-05	5.34283e-09	0.0112732	5.00167e-21	1.17302e-05	2.50828e-22	NA	NA
MED24	1.0159e-14	1.26649e-11	-7.73725	Vagina	1.03385e-24	2.70508e-21	10.2631	Brain_Hippocampus	5.30967e-29	2.70209e-25	-11.1766	NA	NA	NA	1	1	1	0	3	5.61701	6.68924	4.29606	-10.1527	-5.36368	10.2873	NA	NA	1.9429e-08	2.2434e-11	1.73859e-05	3.22332e-24	8.15444e-08	8.03585e-25	NA	NA	1.29757e-05	5.34283e-09	0.0112732	5.00167e-21	0.000147038	1.42348e-21	NA	NA
MED24	1.0159e-14	1.26649e-11	-7.73725	Vagina	1.03385e-24	2.70508e-21	10.2631	Brain_Hypothalamus	5.30967e-29	3.00275e-25	-11.1766	NA	NA	NA	1	1	1	0	3	5.61701	6.68924	4.29606	-10.1527	-5.36368	10.2873	NA	NA	1.9429e-08	2.2434e-11	1.73859e-05	3.22332e-24	8.15444e-08	8.03585e-25	NA	NA	1.29757e-05	5.34283e-09	0.0112732	5.00167e-21	0.000130607	1.2258e-21	NA	NA
MED24	1.0159e-14	1.26649e-11	-7.73725	Vagina	1.03385e-24	2.70508e-21	10.2631	Brain_Nucleus_accumbens_basal_ganglia	2.67882e-30	8.22464e-27	-11.4387	NA	NA	NA	1	1	1	0	3	5.61701	6.68924	4.29606	-10.1527	-5.40726	10.6095	NA	NA	1.9429e-08	2.2434e-11	1.73859e-05	3.22332e-24	6.39956e-08	2.69252e-26	NA	NA	1.29757e-05	5.34283e-09	0.0112732	5.00167e-21	9.26442e-05	3.45221e-23	NA	NA
MED24	1.0159e-14	1.26649e-11	-7.73725	Vagina	1.03385e-24	2.70508e-21	10.2631	Brain_Putamen_basal_ganglia	1.53236e-31	1.63319e-27	11.6844	NA	NA	NA	1	1	1	0	3	5.61701	6.68924	4.29606	-10.1527	5.87801	-10.446	NA	NA	1.9429e-08	2.2434e-11	1.73859e-05	3.22332e-24	4.15236e-09	1.52792e-25	NA	NA	1.29757e-05	5.34283e-09	0.0112732	5.00167e-21	1.56745e-05	4.24762e-22	NA	NA
MED24	1.0159e-14	1.26649e-11	-7.73725	Vagina	1.03385e-24	2.70508e-21	10.2631	Brain_Spinal_cord_cervical_c-1	5.30967e-29	1.89741e-25	-11.1766	NA	NA	NA	1	1	1	0	3	5.61701	6.68924	4.29606	-10.1527	-5.36368	10.2873	NA	NA	1.9429e-08	2.2434e-11	1.73859e-05	3.22332e-24	8.15444e-08	8.03585e-25	NA	NA	1.29757e-05	5.34283e-09	0.0112732	5.00167e-21	0.000116206	1.32493e-21	NA	NA
MED24	1.0159e-14	1.26649e-11	-7.73725	Vagina	1.03385e-24	2.70508e-21	10.2631	Brain_Substantia_nigra	7.31117e-26	1.81683e-22	-10.5157	NA	NA	NA	1	1	1	0	3	5.61701	6.68924	4.29606	-10.1527	-5.43209	9.21074	NA	NA	1.9429e-08	2.2434e-11	1.73859e-05	3.22332e-24	5.56988e-08	3.23887e-20	NA	NA	1.29757e-05	5.34283e-09	0.0112732	5.00167e-21	9.3741e-05	3.92313e-17	NA	NA
MED24	1.0159e-14	1.26649e-11	-7.73725	Vagina	1.03385e-24	2.70508e-21	10.2631	Breast_Mammary_Tissue	2.67882e-30	1.00649e-26	-11.4387	NA	NA	NA	1	1	1	0	3	5.61701	6.68924	4.29606	-10.1527	-5.40726	10.6095	NA	NA	1.9429e-08	2.2434e-11	1.73859e-05	3.22332e-24	6.39956e-08	2.69252e-26	NA	NA	1.29757e-05	5.34283e-09	0.0112732	5.00167e-21	5.5929e-05	3.3895e-23	NA	NA
MED24	1.0159e-14	1.26649e-11	-7.73725	Vagina	1.03385e-24	2.70508e-21	10.2631	Cells_Cultured_fibroblasts	5.65869e-33	1.99483e-29	11.9614	NA	NA	NA	1	1	1	0	3	5.61701	6.68924	4.29606	-10.1527	6.02066	-10.69	NA	NA	1.9429e-08	2.2434e-11	1.73859e-05	3.22332e-24	1.73707e-09	1.13379e-26	NA	NA	1.29757e-05	5.34283e-09	0.0112732	5.00167e-21	3.05766e-06	1.66446e-23	NA	NA
MED24	1.0159e-14	1.26649e-11	-7.73725	Vagina	1.03385e-24	2.70508e-21	10.2631	Cells_EBV-transformed_lymphocytes	5.30967e-29	1.13905e-25	11.1766	NA	NA	NA	1	1	1	0	3	5.61701	6.68924	4.29606	-10.1527	5.36368	-10.2873	NA	NA	1.9429e-08	2.2434e-11	1.73859e-05	3.22332e-24	8.15444e-08	8.03585e-25	NA	NA	1.29757e-05	5.34283e-09	0.0112732	5.00167e-21	0.000109492	8.99367e-22	NA	NA
MED24	1.0159e-14	1.26649e-11	-7.73725	Vagina	1.03385e-24	2.70508e-21	10.2631	Colon_Sigmoid	8.99445e-32	4.03272e-28	11.7295	NA	NA	NA	1	1	1	0	3	5.61701	6.68924	4.29606	-10.1527	5.86911	-10.5181	NA	NA	1.9429e-08	2.2434e-11	1.73859e-05	3.22332e-24	4.38132e-09	7.13213e-26	NA	NA	1.29757e-05	5.34283e-09	0.0112732	5.00167e-21	7.28876e-06	1.11108e-22	NA	NA
MED24	1.0159e-14	1.26649e-11	-7.73725	Vagina	1.03385e-24	2.70508e-21	10.2631	Colon_Transverse	4.26832e-29	1.47969e-25	-11.1959	NA	NA	NA	1	1	1	0	3	5.61701	6.68924	4.29606	-10.1527	-5.65466	10.0009	NA	NA	1.9429e-08	2.2434e-11	1.73859e-05	3.22332e-24	1.56156e-08	1.51003e-23	NA	NA	1.29757e-05	5.34283e-09	0.0112732	5.00167e-21	1.91464e-05	1.44217e-20	NA	NA
MED24	1.0159e-14	1.26649e-11	-7.73725	Vagina	1.03385e-24	2.70508e-21	10.2631	Esophagus_Gastroesophageal_Junction	9.88823e-34	3.93023e-30	-12.1054	NA	NA	NA	1	1	1	0	3	5.61701	6.68924	4.29606	-10.1527	-6.06122	10.8551	NA	NA	1.9429e-08	2.2434e-11	1.73859e-05	3.22332e-24	1.35089e-09	1.88666e-27	NA	NA	1.29757e-05	5.34283e-09	0.0112732	5.00167e-21	2.96493e-06	2.65125e-24	NA	NA
MED24	1.0159e-14	1.26649e-11	-7.73725	Vagina	1.03385e-24	2.70508e-21	10.2631	Esophagus_Mucosa	6.23457e-34	4.02625e-30	-12.1432	NA	NA	NA	1	1	1	0	3	5.61701	6.68924	4.29606	-10.1527	-6.06632	10.9047	NA	NA	1.9429e-08	2.2434e-11	1.73859e-05	3.22332e-24	1.30874e-09	1.09426e-27	NA	NA	1.29757e-05	5.34283e-09	0.0112732	5.00167e-21	1.44417e-06	1.68591e-24	NA	NA
MED24	1.0159e-14	1.26649e-11	-7.73725	Vagina	1.03385e-24	2.70508e-21	10.2631	Esophagus_Muscularis	1.68305e-33	6.72485e-30	-12.0617	NA	NA	NA	1	1	1	0	3	5.61701	6.68924	4.29606	-10.1527	-6.04648	10.8077	NA	NA	1.9429e-08	2.2434e-11	1.73859e-05	3.22332e-24	1.4804e-09	3.16472e-27	NA	NA	1.29757e-05	5.34283e-09	0.0112732	5.00167e-21	2.67706e-06	4.39305e-24	NA	NA
MED24	1.0159e-14	1.26649e-11	-7.73725	Vagina	1.03385e-24	2.70508e-21	10.2631	Heart_Atrial_Appendage	3.6407e-32	1.11179e-28	11.8059	NA	NA	NA	1	1	1	0	3	5.61701	6.68924	4.29606	-10.1527	5.90979	-10.5837	NA	NA	1.9429e-08	2.2434e-11	1.73859e-05	3.22332e-24	3.42552e-09	3.54695e-26	NA	NA	1.29757e-05	5.34283e-09	0.0112732	5.00167e-21	4.16429e-06	4.83972e-23	NA	NA
MED24	1.0159e-14	1.26649e-11	-7.73725	Vagina	1.03385e-24	2.70508e-21	10.2631	Heart_Left_Ventricle	2.03676e-35	1.50143e-31	-12.42	NA	NA	NA	1	1	1	0	3	5.61701	6.68924	4.29606	-10.1527	-6.01708	11.3651	NA	NA	1.9429e-08	2.2434e-11	1.73859e-05	3.22332e-24	1.77589e-09	6.24146e-30	NA	NA	1.29757e-05	5.34283e-09	0.0112732	5.00167e-21	3.2063e-06	7.56005e-27	NA	NA
MED24	1.0159e-14	1.26649e-11	-7.73725	Vagina	1.03385e-24	2.70508e-21	10.2631	Kidney_Cortex	5.16957e-33	2.29245e-29	11.9689	NA	NA	NA	1	1	1	0	3	5.61701	6.68924	4.29606	-10.1527	5.99986	-10.7247	NA	NA	1.9429e-08	2.2434e-11	1.73859e-05	3.22332e-24	1.97484e-09	7.79153e-27	NA	NA	1.29757e-05	5.34283e-09	0.0112732	5.00167e-21	2.66703e-06	1.80413e-23	NA	NA
MED24	1.0159e-14	1.26649e-11	-7.73725	Vagina	1.03385e-24	2.70508e-21	10.2631	Liver	5.30967e-29	1.50453e-25	-11.1766	NA	NA	NA	1	1	1	0	3	5.61701	6.68924	4.29606	-10.1527	-5.36368	10.2873	NA	NA	1.9429e-08	2.2434e-11	1.73859e-05	3.22332e-24	8.15444e-08	8.03585e-25	NA	NA	1.29757e-05	5.34283e-09	0.0112732	5.00167e-21	8.59111e-05	9.23989e-22	NA	NA
MED24	1.0159e-14	1.26649e-11	-7.73725	Vagina	1.03385e-24	2.70508e-21	10.2631	Lung	5.57212e-33	2.69205e-29	-11.9627	NA	NA	NA	1	1	1	0	3	5.61701	6.68924	4.29606	-10.1527	-6.0018	10.7134	NA	NA	1.9429e-08	2.2434e-11	1.73859e-05	3.22332e-24	1.95138e-09	8.80857e-27	NA	NA	1.29757e-05	5.34283e-09	0.0112732	5.00167e-21	2.58999e-06	1.2942e-23	NA	NA
MED24	1.0159e-14	1.26649e-11	-7.73725	Vagina	1.03385e-24	2.70508e-21	10.2631	Minor_Salivary_Gland	2.67882e-30	2.5055e-26	-11.4387	NA	NA	NA	1	1	1	0	3	5.61701	6.68924	4.29606	-10.1527	-5.40726	10.6095	NA	NA	1.9429e-08	2.2434e-11	1.73859e-05	3.22332e-24	6.39956e-08	2.69252e-26	NA	NA	1.29757e-05	5.34283e-09	0.0112732	5.00167e-21	5.44913e-05	5.64236e-23	NA	NA
MED24	1.0159e-14	1.26649e-11	-7.73725	Vagina	1.03385e-24	2.70508e-21	10.2631	Muscle_Skeletal	3.15063e-33	1.59746e-29	-12.0099	NA	NA	NA	1	1	1	0	3	5.61701	6.68924	4.29606	-10.1527	-6.00657	10.7773	NA	NA	1.9429e-08	2.2434e-11	1.73859e-05	3.22332e-24	1.89487e-09	4.40695e-27	NA	NA	1.29757e-05	5.34283e-09	0.0112732	5.00167e-21	2.87919e-06	6.57257e-24	NA	NA
MED24	1.0159e-14	1.26649e-11	-7.73725	Vagina	1.03385e-24	2.70508e-21	10.2631	Nerve_Tibial	2.92831e-33	1.33216e-29	-12.016	NA	NA	NA	1	1	1	0	3	5.61701	6.68924	4.29606	-10.1527	-6.00546	10.7874	NA	NA	1.9429e-08	2.2434e-11	1.73859e-05	3.22332e-24	1.90795e-09	3.94627e-27	NA	NA	1.29757e-05	5.34283e-09	0.0112732	5.00167e-21	3.36263e-06	5.97251e-24	NA	NA
MED24	1.0159e-14	1.26649e-11	-7.73725	Vagina	1.03385e-24	2.70508e-21	10.2631	Ovary	1.5012e-33	7.65164e-30	-12.0711	NA	NA	NA	1	1	1	0	3	5.61701	6.68924	4.29606	-10.1527	-6.02991	10.8404	NA	NA	1.9429e-08	2.2434e-11	1.73859e-05	3.22332e-24	1.64051e-09	2.21428e-27	NA	NA	1.29757e-05	5.34283e-09	0.0112732	5.00167e-21	2.20785e-06	3.70635e-24	NA	NA
MED24	1.0159e-14	1.26649e-11	-7.73725	Vagina	1.03385e-24	2.70508e-21	10.2631	Pancreas	5.30967e-29	1.52839e-25	-11.1766	NA	NA	NA	1	1	1	0	3	5.61701	6.68924	4.29606	-10.1527	-5.36368	10.2873	NA	NA	1.9429e-08	2.2434e-11	1.73859e-05	3.22332e-24	8.15444e-08	8.03585e-25	NA	NA	1.29757e-05	5.34283e-09	0.0112732	5.00167e-21	8.30496e-05	8.39258e-22	NA	NA
MED24	1.0159e-14	1.26649e-11	-7.73725	Vagina	1.03385e-24	2.70508e-21	10.2631	Pituitary	1.00744e-32	4.60674e-29	11.9134	NA	NA	NA	1	1	1	0	3	5.61701	6.68924	4.29606	-10.1527	5.98824	-10.6565	NA	NA	1.9429e-08	2.2434e-11	1.73859e-05	3.22332e-24	2.12119e-09	1.62548e-26	NA	NA	1.29757e-05	5.34283e-09	0.0112732	5.00167e-21	4.23963e-06	2.47331e-23	NA	NA
MED24	1.0159e-14	1.26649e-11	-7.73725	Vagina	1.03385e-24	2.70508e-21	10.2631	Prostate	9.48828e-32	7.43667e-28	11.725	NA	NA	NA	1	1	1	0	3	5.61701	6.68924	4.29606	-10.1527	5.85168	-10.5311	NA	NA	1.9429e-08	2.2434e-11	1.73859e-05	3.22332e-24	4.86625e-09	6.20922e-26	NA	NA	1.29757e-05	5.34283e-09	0.0112732	5.00167e-21	6.48788e-06	8.83221e-23	NA	NA
MED24	1.0159e-14	1.26649e-11	-7.73725	Vagina	1.03385e-24	2.70508e-21	10.2631	Skin_Not_Sun_Exposed_Suprapubic	5.30967e-29	9.45741e-26	-11.1766	NA	NA	NA	1	1	1	0	3	5.61701	6.68924	4.29606	-10.1527	-5.36368	10.2873	NA	NA	1.9429e-08	2.2434e-11	1.73859e-05	3.22332e-24	8.15444e-08	8.03585e-25	NA	NA	1.29757e-05	5.34283e-09	0.0112732	5.00167e-21	7.29415e-05	7.67631e-22	NA	NA
MED24	1.0159e-14	1.26649e-11	-7.73725	Vagina	1.03385e-24	2.70508e-21	10.2631	Skin_Sun_Exposed_Lower_leg	2.67882e-30	7.21495e-27	-11.4387	NA	NA	NA	1	1	1	0	3	5.61701	6.68924	4.29606	-10.1527	-5.40726	10.6095	NA	NA	1.9429e-08	2.2434e-11	1.73859e-05	3.22332e-24	6.39956e-08	2.69252e-26	NA	NA	1.29757e-05	5.34283e-09	0.0112732	5.00167e-21	7.30851e-05	3.36465e-23	NA	NA
MED24	1.0159e-14	1.26649e-11	-7.73725	Vagina	1.03385e-24	2.70508e-21	10.2631	Small_Intestine_Terminal_Ileum	4.47048e-35	4.3687e-31	-12.3569	NA	NA	NA	1	1	1	0	3	5.61701	6.68924	4.29606	-10.1527	-6.18076	11.0879	NA	NA	1.9429e-08	2.2434e-11	1.73859e-05	3.22332e-24	6.37932e-10	1.43651e-28	NA	NA	1.29757e-05	5.34283e-09	0.0112732	5.00167e-21	9.4666e-07	2.58538e-25	NA	NA
MED24	1.0159e-14	1.26649e-11	-7.73725	Vagina	1.03385e-24	2.70508e-21	10.2631	Spleen	5.30967e-29	1.44577e-25	-11.1766	NA	NA	NA	1	1	1	0	3	5.61701	6.68924	4.29606	-10.1527	-5.36368	10.2873	NA	NA	1.9429e-08	2.2434e-11	1.73859e-05	3.22332e-24	8.15444e-08	8.03585e-25	NA	NA	1.29757e-05	5.34283e-09	0.0112732	5.00167e-21	9.96379e-05	7.84952e-22	NA	NA
MED24	1.0159e-14	1.26649e-11	-7.73725	Vagina	1.03385e-24	2.70508e-21	10.2631	Stomach	2.67882e-30	9.11769e-27	-11.4387	NA	NA	NA	1	1	1	0	3	5.61701	6.68924	4.29606	-10.1527	-5.40726	10.6095	NA	NA	1.9429e-08	2.2434e-11	1.73859e-05	3.22332e-24	6.39956e-08	2.69252e-26	NA	NA	1.29757e-05	5.34283e-09	0.0112732	5.00167e-21	6.37594e-05	4.77939e-23	NA	NA
MED24	1.0159e-14	1.26649e-11	-7.73725	Vagina	1.03385e-24	2.70508e-21	10.2631	Testis	9.84267e-33	8.57526e-29	11.9154	NA	NA	NA	1	1	1	0	3	5.61701	6.68924	4.29606	-10.1527	5.88104	-10.765	NA	NA	1.9429e-08	2.2434e-11	1.73859e-05	3.22332e-24	4.07702e-09	5.03693e-27	NA	NA	1.29757e-05	5.34283e-09	0.0112732	5.00167e-21	5.94335e-06	7.85172e-24	NA	NA
MED24	1.0159e-14	1.26649e-11	-7.73725	Vagina	1.03385e-24	2.70508e-21	10.2631	Thyroid	2.67882e-30	1.16026e-26	-11.4387	NA	NA	NA	1	1	1	0	3	5.61701	6.68924	4.29606	-10.1527	-5.40726	10.6095	NA	NA	1.9429e-08	2.2434e-11	1.73859e-05	3.22332e-24	6.39956e-08	2.69252e-26	NA	NA	1.29757e-05	5.34283e-09	0.0112732	5.00167e-21	5.58331e-05	3.60229e-23	NA	NA
MED24	1.0159e-14	1.26649e-11	-7.73725	Vagina	1.03385e-24	2.70508e-21	10.2631	Uterus	2.28457e-35	6.66705e-31	-12.4108	NA	NA	NA	1	1	1	0	3	5.61701	6.68924	4.29606	-10.1527	-6.20122	11.1436	NA	NA	1.9429e-08	2.2434e-11	1.73859e-05	3.22332e-24	5.60261e-10	7.69427e-29	NA	NA	1.29757e-05	5.34283e-09	0.0112732	5.00167e-21	6.95441e-07	1.46311e-25	NA	NA
MED24	1.0159e-14	1.26649e-11	-7.73725	Vagina	1.03385e-24	2.70508e-21	10.2631	Vagina	4.16818e-34	6.52802e-30	-12.1761	NA	NA	NA	1	1	1	0	3	5.61701	6.68924	4.29606	-10.1527	-6.08008	10.9373	NA	NA	1.9429e-08	2.2434e-11	1.73859e-05	3.22332e-24	1.20124e-09	7.64338e-28	NA	NA	1.29757e-05	5.34283e-09	0.0112732	5.00167e-21	1.4522e-06	1.45285e-24	NA	NA
MED24	1.0159e-14	1.26649e-11	-7.73725	Vagina	1.03385e-24	2.70508e-21	10.2631	Whole_Blood	2.84705e-33	1.31363e-29	-12.0183	NA	NA	NA	1	1	1	0	3	5.61701	6.68924	4.29606	-10.1527	-6.04235	10.7488	NA	NA	1.9429e-08	2.2434e-11	1.73859e-05	3.22332e-24	1.51888e-09	6.0053e-27	NA	NA	1.29757e-05	5.34283e-09	0.0112732	5.00167e-21	2.70596e-06	6.08653e-24	NA	NA
MED24	1.0159e-14	1.26649e-11	-7.73725	Vagina	1.03385e-24	2.70508e-21	10.2631	smultixcan	1.24075e-38	1.29123e-34	3.68809	NA	NA	NA	1	1	1	0	3	5.61701	6.68924	4.29606	-10.1527	1.54158	-3.59376	NA	NA	1.9429e-08	2.2434e-11	1.73859e-05	3.22332e-24	1.34772e-05	6.99754e-41	NA	NA	1.29757e-05	5.34283e-09	0.0112732	5.00167e-21	0.00625234	1.59237e-37	NA	NA
MED24	1.0159e-14	1.26649e-11	-7.73725	Whole_Blood	2.33823e-21	4.14101e-18	9.48875	Adipose_Subcutaneous	2.56836e-33	1.05627e-29	-12.0268	NA	NA	NA	1	1	1	0	3	5.61701	6.68924	3.96916	-9.36362	-6.01213	10.7957	NA	NA	1.9429e-08	2.2434e-11	7.21262e-05	7.70497e-21	1.83101e-09	3.60574e-27	NA	NA	1.29757e-05	5.34283e-09	0.0398858	7.69096e-18	2.77048e-06	5.61315e-24	NA	NA
MED24	1.0159e-14	1.26649e-11	-7.73725	Whole_Blood	2.33823e-21	4.14101e-18	9.48875	Adipose_Visceral_Omentum	1.65213e-32	5.24122e-29	11.8721	NA	NA	NA	1	1	1	0	3	5.61701	6.68924	3.96916	-9.36362	5.95342	-10.6313	NA	NA	1.9429e-08	2.2434e-11	7.21262e-05	7.70497e-21	2.62593e-09	2.13113e-26	NA	NA	1.29757e-05	5.34283e-09	0.0398858	7.69096e-18	4.01565e-06	2.61024e-23	NA	NA
MED24	1.0159e-14	1.26649e-11	-7.73725	Whole_Blood	2.33823e-21	4.14101e-18	9.48875	Adrenal_Gland	1.0463e-33	5.76698e-30	-12.1008	NA	NA	NA	1	1	1	0	3	5.61701	6.68924	3.96916	-9.36362	-6.04855	10.8627	NA	NA	1.9429e-08	2.2434e-11	7.21262e-05	7.70497e-21	1.46151e-09	1.73514e-27	NA	NA	1.29757e-05	5.34283e-09	0.0398858	7.69096e-18	1.94587e-06	2.16568e-24	NA	NA
MED24	1.0159e-14	1.26649e-11	-7.73725	Whole_Blood	2.33823e-21	4.14101e-18	9.48875	Artery_Aorta	4.17171e-32	1.82792e-28	-11.7944	NA	NA	NA	1	1	1	0	3	5.61701	6.68924	3.96916	-9.36362	-5.90946	10.5673	NA	NA	1.9429e-08	2.2434e-11	7.21262e-05	7.70497e-21	3.43235e-09	4.22379e-26	NA	NA	1.29757e-05	5.34283e-09	0.0398858	7.69096e-18	4.87936e-06	5.62802e-23	NA	NA
MED24	1.0159e-14	1.26649e-11	-7.73725	Whole_Blood	2.33823e-21	4.14101e-18	9.48875	Artery_Coronary	4.89063e-33	2.48444e-29	11.9735	NA	NA	NA	1	1	1	0	3	5.61701	6.68924	3.96916	-9.36362	5.99393	-10.7338	NA	NA	1.9429e-08	2.2434e-11	7.21262e-05	7.70497e-21	2.0483e-09	7.06568e-27	NA	NA	1.29757e-05	5.34283e-09	0.0398858	7.69096e-18	3.31507e-06	1.31958e-23	NA	NA
MED24	1.0159e-14	1.26649e-11	-7.73725	Whole_Blood	2.33823e-21	4.14101e-18	9.48875	Artery_Tibial	6.28612e-33	3.92091e-29	11.9527	NA	NA	NA	1	1	1	0	3	5.61701	6.68924	3.96916	-9.36362	5.97836	-10.7254	NA	NA	1.9429e-08	2.2434e-11	7.21262e-05	7.70497e-21	2.2539e-09	7.73376e-27	NA	NA	1.29757e-05	5.34283e-09	0.0398858	7.69096e-18	3.38413e-06	1.09022e-23	NA	NA
MED24	1.0159e-14	1.26649e-11	-7.73725	Whole_Blood	2.33823e-21	4.14101e-18	9.48875	Brain_Amygdala	5.30967e-29	3.1897e-25	11.1766	NA	NA	NA	1	1	1	0	3	5.61701	6.68924	3.96916	-9.36362	5.36368	-10.2873	NA	NA	1.9429e-08	2.2434e-11	7.21262e-05	7.70497e-21	8.15444e-08	8.03585e-25	NA	NA	1.29757e-05	5.34283e-09	0.0398858	7.69096e-18	0.000130267	1.16384e-21	NA	NA
MED24	1.0159e-14	1.26649e-11	-7.73725	Whole_Blood	2.33823e-21	4.14101e-18	9.48875	Brain_Anterior_cingulate_cortex_BA24	2.67882e-30	1.45065e-26	-11.4387	NA	NA	NA	1	1	1	0	3	5.61701	6.68924	3.96916	-9.36362	-5.40726	10.6095	NA	NA	1.9429e-08	2.2434e-11	7.21262e-05	7.70497e-21	6.39956e-08	2.69252e-26	NA	NA	1.29757e-05	5.34283e-09	0.0398858	7.69096e-18	0.000155933	4.6854e-23	NA	NA
MED24	1.0159e-14	1.26649e-11	-7.73725	Whole_Blood	2.33823e-21	4.14101e-18	9.48875	Brain_Caudate_basal_ganglia	5.43279e-32	2.6148e-28	11.7721	NA	NA	NA	1	1	1	0	3	5.61701	6.68924	3.96916	-9.36362	5.84076	-10.5991	NA	NA	1.9429e-08	2.2434e-11	7.21262e-05	7.70497e-21	5.19627e-09	3.00714e-26	NA	NA	1.29757e-05	5.34283e-09	0.0398858	7.69096e-18	2.65769e-05	5.39696e-23	NA	NA
MED24	1.0159e-14	1.26649e-11	-7.73725	Whole_Blood	2.33823e-21	4.14101e-18	9.48875	Brain_Cerebellar_Hemisphere	2.67882e-30	1.00231e-26	-11.4387	NA	NA	NA	1	1	1	0	3	5.61701	6.68924	3.96916	-9.36362	-5.40726	10.6095	NA	NA	1.9429e-08	2.2434e-11	7.21262e-05	7.70497e-21	6.39956e-08	2.69252e-26	NA	NA	1.29757e-05	5.34283e-09	0.0398858	7.69096e-18	9.96881e-05	3.81983e-23	NA	NA
MED24	1.0159e-14	1.26649e-11	-7.73725	Whole_Blood	2.33823e-21	4.14101e-18	9.48875	Brain_Cerebellum	2.67882e-30	9.1693e-27	-11.4387	NA	NA	NA	1	1	1	0	3	5.61701	6.68924	3.96916	-9.36362	-5.40726	10.6095	NA	NA	1.9429e-08	2.2434e-11	7.21262e-05	7.70497e-21	6.39956e-08	2.69252e-26	NA	NA	1.29757e-05	5.34283e-09	0.0398858	7.69096e-18	0.000115938	3.93744e-23	NA	NA
MED24	1.0159e-14	1.26649e-11	-7.73725	Whole_Blood	2.33823e-21	4.14101e-18	9.48875	Brain_Cortex	5.53021e-32	2.43818e-28	-11.7706	NA	NA	NA	1	1	1	0	3	5.61701	6.68924	3.96916	-9.36362	-5.96401	10.4746	NA	NA	1.9429e-08	2.2434e-11	7.21262e-05	7.70497e-21	2.46128e-09	1.13028e-25	NA	NA	1.29757e-05	5.34283e-09	0.0398858	7.69096e-18	6.27201e-06	1.55962e-22	NA	NA
MED24	1.0159e-14	1.26649e-11	-7.73725	Whole_Blood	2.33823e-21	4.14101e-18	9.48875	Brain_Frontal_Cortex_BA9	2.16564e-31	1.29462e-27	11.6549	NA	NA	NA	1	1	1	0	3	5.61701	6.68924	3.96916	-9.36362	5.84438	-10.4412	NA	NA	1.9429e-08	2.2434e-11	7.21262e-05	7.70497e-21	5.08461e-09	1.60787e-25	NA	NA	1.29757e-05	5.34283e-09	0.0398858	7.69096e-18	1.17302e-05	2.50828e-22	NA	NA
MED24	1.0159e-14	1.26649e-11	-7.73725	Whole_Blood	2.33823e-21	4.14101e-18	9.48875	Brain_Hippocampus	5.30967e-29	2.70209e-25	-11.1766	NA	NA	NA	1	1	1	0	3	5.61701	6.68924	3.96916	-9.36362	-5.36368	10.2873	NA	NA	1.9429e-08	2.2434e-11	7.21262e-05	7.70497e-21	8.15444e-08	8.03585e-25	NA	NA	1.29757e-05	5.34283e-09	0.0398858	7.69096e-18	0.000147038	1.42348e-21	NA	NA
MED24	1.0159e-14	1.26649e-11	-7.73725	Whole_Blood	2.33823e-21	4.14101e-18	9.48875	Brain_Hypothalamus	5.30967e-29	3.00275e-25	-11.1766	NA	NA	NA	1	1	1	0	3	5.61701	6.68924	3.96916	-9.36362	-5.36368	10.2873	NA	NA	1.9429e-08	2.2434e-11	7.21262e-05	7.70497e-21	8.15444e-08	8.03585e-25	NA	NA	1.29757e-05	5.34283e-09	0.0398858	7.69096e-18	0.000130607	1.2258e-21	NA	NA
MED24	1.0159e-14	1.26649e-11	-7.73725	Whole_Blood	2.33823e-21	4.14101e-18	9.48875	Brain_Nucleus_accumbens_basal_ganglia	2.67882e-30	8.22464e-27	-11.4387	NA	NA	NA	1	1	1	0	3	5.61701	6.68924	3.96916	-9.36362	-5.40726	10.6095	NA	NA	1.9429e-08	2.2434e-11	7.21262e-05	7.70497e-21	6.39956e-08	2.69252e-26	NA	NA	1.29757e-05	5.34283e-09	0.0398858	7.69096e-18	9.26442e-05	3.45221e-23	NA	NA
MED24	1.0159e-14	1.26649e-11	-7.73725	Whole_Blood	2.33823e-21	4.14101e-18	9.48875	Brain_Putamen_basal_ganglia	1.53236e-31	1.63319e-27	11.6844	NA	NA	NA	1	1	1	0	3	5.61701	6.68924	3.96916	-9.36362	5.87801	-10.446	NA	NA	1.9429e-08	2.2434e-11	7.21262e-05	7.70497e-21	4.15236e-09	1.52792e-25	NA	NA	1.29757e-05	5.34283e-09	0.0398858	7.69096e-18	1.56745e-05	4.24762e-22	NA	NA
MED24	1.0159e-14	1.26649e-11	-7.73725	Whole_Blood	2.33823e-21	4.14101e-18	9.48875	Brain_Spinal_cord_cervical_c-1	5.30967e-29	1.89741e-25	-11.1766	NA	NA	NA	1	1	1	0	3	5.61701	6.68924	3.96916	-9.36362	-5.36368	10.2873	NA	NA	1.9429e-08	2.2434e-11	7.21262e-05	7.70497e-21	8.15444e-08	8.03585e-25	NA	NA	1.29757e-05	5.34283e-09	0.0398858	7.69096e-18	0.000116206	1.32493e-21	NA	NA
MED24	1.0159e-14	1.26649e-11	-7.73725	Whole_Blood	2.33823e-21	4.14101e-18	9.48875	Brain_Substantia_nigra	7.31117e-26	1.81683e-22	-10.5157	NA	NA	NA	1	1	1	0	3	5.61701	6.68924	3.96916	-9.36362	-5.43209	9.21074	NA	NA	1.9429e-08	2.2434e-11	7.21262e-05	7.70497e-21	5.56988e-08	3.23887e-20	NA	NA	1.29757e-05	5.34283e-09	0.0398858	7.69096e-18	9.3741e-05	3.92313e-17	NA	NA
MED24	1.0159e-14	1.26649e-11	-7.73725	Whole_Blood	2.33823e-21	4.14101e-18	9.48875	Breast_Mammary_Tissue	2.67882e-30	1.00649e-26	-11.4387	NA	NA	NA	1	1	1	0	3	5.61701	6.68924	3.96916	-9.36362	-5.40726	10.6095	NA	NA	1.9429e-08	2.2434e-11	7.21262e-05	7.70497e-21	6.39956e-08	2.69252e-26	NA	NA	1.29757e-05	5.34283e-09	0.0398858	7.69096e-18	5.5929e-05	3.3895e-23	NA	NA
MED24	1.0159e-14	1.26649e-11	-7.73725	Whole_Blood	2.33823e-21	4.14101e-18	9.48875	Cells_Cultured_fibroblasts	5.65869e-33	1.99483e-29	11.9614	NA	NA	NA	1	1	1	0	3	5.61701	6.68924	3.96916	-9.36362	6.02066	-10.69	NA	NA	1.9429e-08	2.2434e-11	7.21262e-05	7.70497e-21	1.73707e-09	1.13379e-26	NA	NA	1.29757e-05	5.34283e-09	0.0398858	7.69096e-18	3.05766e-06	1.66446e-23	NA	NA
MED24	1.0159e-14	1.26649e-11	-7.73725	Whole_Blood	2.33823e-21	4.14101e-18	9.48875	Cells_EBV-transformed_lymphocytes	5.30967e-29	1.13905e-25	11.1766	NA	NA	NA	1	1	1	0	3	5.61701	6.68924	3.96916	-9.36362	5.36368	-10.2873	NA	NA	1.9429e-08	2.2434e-11	7.21262e-05	7.70497e-21	8.15444e-08	8.03585e-25	NA	NA	1.29757e-05	5.34283e-09	0.0398858	7.69096e-18	0.000109492	8.99367e-22	NA	NA
MED24	1.0159e-14	1.26649e-11	-7.73725	Whole_Blood	2.33823e-21	4.14101e-18	9.48875	Colon_Sigmoid	8.99445e-32	4.03272e-28	11.7295	NA	NA	NA	1	1	1	0	3	5.61701	6.68924	3.96916	-9.36362	5.86911	-10.5181	NA	NA	1.9429e-08	2.2434e-11	7.21262e-05	7.70497e-21	4.38132e-09	7.13213e-26	NA	NA	1.29757e-05	5.34283e-09	0.0398858	7.69096e-18	7.28876e-06	1.11108e-22	NA	NA
MED24	1.0159e-14	1.26649e-11	-7.73725	Whole_Blood	2.33823e-21	4.14101e-18	9.48875	Colon_Transverse	4.26832e-29	1.47969e-25	-11.1959	NA	NA	NA	1	1	1	0	3	5.61701	6.68924	3.96916	-9.36362	-5.65466	10.0009	NA	NA	1.9429e-08	2.2434e-11	7.21262e-05	7.70497e-21	1.56156e-08	1.51003e-23	NA	NA	1.29757e-05	5.34283e-09	0.0398858	7.69096e-18	1.91464e-05	1.44217e-20	NA	NA
MED24	1.0159e-14	1.26649e-11	-7.73725	Whole_Blood	2.33823e-21	4.14101e-18	9.48875	Esophagus_Gastroesophageal_Junction	9.88823e-34	3.93023e-30	-12.1054	NA	NA	NA	1	1	1	0	3	5.61701	6.68924	3.96916	-9.36362	-6.06122	10.8551	NA	NA	1.9429e-08	2.2434e-11	7.21262e-05	7.70497e-21	1.35089e-09	1.88666e-27	NA	NA	1.29757e-05	5.34283e-09	0.0398858	7.69096e-18	2.96493e-06	2.65125e-24	NA	NA
MED24	1.0159e-14	1.26649e-11	-7.73725	Whole_Blood	2.33823e-21	4.14101e-18	9.48875	Esophagus_Mucosa	6.23457e-34	4.02625e-30	-12.1432	NA	NA	NA	1	1	1	0	3	5.61701	6.68924	3.96916	-9.36362	-6.06632	10.9047	NA	NA	1.9429e-08	2.2434e-11	7.21262e-05	7.70497e-21	1.30874e-09	1.09426e-27	NA	NA	1.29757e-05	5.34283e-09	0.0398858	7.69096e-18	1.44417e-06	1.68591e-24	NA	NA
MED24	1.0159e-14	1.26649e-11	-7.73725	Whole_Blood	2.33823e-21	4.14101e-18	9.48875	Esophagus_Muscularis	1.68305e-33	6.72485e-30	-12.0617	NA	NA	NA	1	1	1	0	3	5.61701	6.68924	3.96916	-9.36362	-6.04648	10.8077	NA	NA	1.9429e-08	2.2434e-11	7.21262e-05	7.70497e-21	1.4804e-09	3.16472e-27	NA	NA	1.29757e-05	5.34283e-09	0.0398858	7.69096e-18	2.67706e-06	4.39305e-24	NA	NA
MED24	1.0159e-14	1.26649e-11	-7.73725	Whole_Blood	2.33823e-21	4.14101e-18	9.48875	Heart_Atrial_Appendage	3.6407e-32	1.11179e-28	11.8059	NA	NA	NA	1	1	1	0	3	5.61701	6.68924	3.96916	-9.36362	5.90979	-10.5837	NA	NA	1.9429e-08	2.2434e-11	7.21262e-05	7.70497e-21	3.42552e-09	3.54695e-26	NA	NA	1.29757e-05	5.34283e-09	0.0398858	7.69096e-18	4.16429e-06	4.83972e-23	NA	NA
MED24	1.0159e-14	1.26649e-11	-7.73725	Whole_Blood	2.33823e-21	4.14101e-18	9.48875	Heart_Left_Ventricle	2.03676e-35	1.50143e-31	-12.42	NA	NA	NA	1	1	1	0	3	5.61701	6.68924	3.96916	-9.36362	-6.01708	11.3651	NA	NA	1.9429e-08	2.2434e-11	7.21262e-05	7.70497e-21	1.77589e-09	6.24146e-30	NA	NA	1.29757e-05	5.34283e-09	0.0398858	7.69096e-18	3.2063e-06	7.56005e-27	NA	NA
MED24	1.0159e-14	1.26649e-11	-7.73725	Whole_Blood	2.33823e-21	4.14101e-18	9.48875	Kidney_Cortex	5.16957e-33	2.29245e-29	11.9689	NA	NA	NA	1	1	1	0	3	5.61701	6.68924	3.96916	-9.36362	5.99986	-10.7247	NA	NA	1.9429e-08	2.2434e-11	7.21262e-05	7.70497e-21	1.97484e-09	7.79153e-27	NA	NA	1.29757e-05	5.34283e-09	0.0398858	7.69096e-18	2.66703e-06	1.80413e-23	NA	NA
MED24	1.0159e-14	1.26649e-11	-7.73725	Whole_Blood	2.33823e-21	4.14101e-18	9.48875	Liver	5.30967e-29	1.50453e-25	-11.1766	NA	NA	NA	1	1	1	0	3	5.61701	6.68924	3.96916	-9.36362	-5.36368	10.2873	NA	NA	1.9429e-08	2.2434e-11	7.21262e-05	7.70497e-21	8.15444e-08	8.03585e-25	NA	NA	1.29757e-05	5.34283e-09	0.0398858	7.69096e-18	8.59111e-05	9.23989e-22	NA	NA
MED24	1.0159e-14	1.26649e-11	-7.73725	Whole_Blood	2.33823e-21	4.14101e-18	9.48875	Lung	5.57212e-33	2.69205e-29	-11.9627	NA	NA	NA	1	1	1	0	3	5.61701	6.68924	3.96916	-9.36362	-6.0018	10.7134	NA	NA	1.9429e-08	2.2434e-11	7.21262e-05	7.70497e-21	1.95138e-09	8.80857e-27	NA	NA	1.29757e-05	5.34283e-09	0.0398858	7.69096e-18	2.58999e-06	1.2942e-23	NA	NA
MED24	1.0159e-14	1.26649e-11	-7.73725	Whole_Blood	2.33823e-21	4.14101e-18	9.48875	Minor_Salivary_Gland	2.67882e-30	2.5055e-26	-11.4387	NA	NA	NA	1	1	1	0	3	5.61701	6.68924	3.96916	-9.36362	-5.40726	10.6095	NA	NA	1.9429e-08	2.2434e-11	7.21262e-05	7.70497e-21	6.39956e-08	2.69252e-26	NA	NA	1.29757e-05	5.34283e-09	0.0398858	7.69096e-18	5.44913e-05	5.64236e-23	NA	NA
MED24	1.0159e-14	1.26649e-11	-7.73725	Whole_Blood	2.33823e-21	4.14101e-18	9.48875	Muscle_Skeletal	3.15063e-33	1.59746e-29	-12.0099	NA	NA	NA	1	1	1	0	3	5.61701	6.68924	3.96916	-9.36362	-6.00657	10.7773	NA	NA	1.9429e-08	2.2434e-11	7.21262e-05	7.70497e-21	1.89487e-09	4.40695e-27	NA	NA	1.29757e-05	5.34283e-09	0.0398858	7.69096e-18	2.87919e-06	6.57257e-24	NA	NA
MED24	1.0159e-14	1.26649e-11	-7.73725	Whole_Blood	2.33823e-21	4.14101e-18	9.48875	Nerve_Tibial	2.92831e-33	1.33216e-29	-12.016	NA	NA	NA	1	1	1	0	3	5.61701	6.68924	3.96916	-9.36362	-6.00546	10.7874	NA	NA	1.9429e-08	2.2434e-11	7.21262e-05	7.70497e-21	1.90795e-09	3.94627e-27	NA	NA	1.29757e-05	5.34283e-09	0.0398858	7.69096e-18	3.36263e-06	5.97251e-24	NA	NA
MED24	1.0159e-14	1.26649e-11	-7.73725	Whole_Blood	2.33823e-21	4.14101e-18	9.48875	Ovary	1.5012e-33	7.65164e-30	-12.0711	NA	NA	NA	1	1	1	0	3	5.61701	6.68924	3.96916	-9.36362	-6.02991	10.8404	NA	NA	1.9429e-08	2.2434e-11	7.21262e-05	7.70497e-21	1.64051e-09	2.21428e-27	NA	NA	1.29757e-05	5.34283e-09	0.0398858	7.69096e-18	2.20785e-06	3.70635e-24	NA	NA
MED24	1.0159e-14	1.26649e-11	-7.73725	Whole_Blood	2.33823e-21	4.14101e-18	9.48875	Pancreas	5.30967e-29	1.52839e-25	-11.1766	NA	NA	NA	1	1	1	0	3	5.61701	6.68924	3.96916	-9.36362	-5.36368	10.2873	NA	NA	1.9429e-08	2.2434e-11	7.21262e-05	7.70497e-21	8.15444e-08	8.03585e-25	NA	NA	1.29757e-05	5.34283e-09	0.0398858	7.69096e-18	8.30496e-05	8.39258e-22	NA	NA
MED24	1.0159e-14	1.26649e-11	-7.73725	Whole_Blood	2.33823e-21	4.14101e-18	9.48875	Pituitary	1.00744e-32	4.60674e-29	11.9134	NA	NA	NA	1	1	1	0	3	5.61701	6.68924	3.96916	-9.36362	5.98824	-10.6565	NA	NA	1.9429e-08	2.2434e-11	7.21262e-05	7.70497e-21	2.12119e-09	1.62548e-26	NA	NA	1.29757e-05	5.34283e-09	0.0398858	7.69096e-18	4.23963e-06	2.47331e-23	NA	NA
MED24	1.0159e-14	1.26649e-11	-7.73725	Whole_Blood	2.33823e-21	4.14101e-18	9.48875	Prostate	9.48828e-32	7.43667e-28	11.725	NA	NA	NA	1	1	1	0	3	5.61701	6.68924	3.96916	-9.36362	5.85168	-10.5311	NA	NA	1.9429e-08	2.2434e-11	7.21262e-05	7.70497e-21	4.86625e-09	6.20922e-26	NA	NA	1.29757e-05	5.34283e-09	0.0398858	7.69096e-18	6.48788e-06	8.83221e-23	NA	NA
MED24	1.0159e-14	1.26649e-11	-7.73725	Whole_Blood	2.33823e-21	4.14101e-18	9.48875	Skin_Not_Sun_Exposed_Suprapubic	5.30967e-29	9.45741e-26	-11.1766	NA	NA	NA	1	1	1	0	3	5.61701	6.68924	3.96916	-9.36362	-5.36368	10.2873	NA	NA	1.9429e-08	2.2434e-11	7.21262e-05	7.70497e-21	8.15444e-08	8.03585e-25	NA	NA	1.29757e-05	5.34283e-09	0.0398858	7.69096e-18	7.29415e-05	7.67631e-22	NA	NA
MED24	1.0159e-14	1.26649e-11	-7.73725	Whole_Blood	2.33823e-21	4.14101e-18	9.48875	Skin_Sun_Exposed_Lower_leg	2.67882e-30	7.21495e-27	-11.4387	NA	NA	NA	1	1	1	0	3	5.61701	6.68924	3.96916	-9.36362	-5.40726	10.6095	NA	NA	1.9429e-08	2.2434e-11	7.21262e-05	7.70497e-21	6.39956e-08	2.69252e-26	NA	NA	1.29757e-05	5.34283e-09	0.0398858	7.69096e-18	7.30851e-05	3.36465e-23	NA	NA
MED24	1.0159e-14	1.26649e-11	-7.73725	Whole_Blood	2.33823e-21	4.14101e-18	9.48875	Small_Intestine_Terminal_Ileum	4.47048e-35	4.3687e-31	-12.3569	NA	NA	NA	1	1	1	0	3	5.61701	6.68924	3.96916	-9.36362	-6.18076	11.0879	NA	NA	1.9429e-08	2.2434e-11	7.21262e-05	7.70497e-21	6.37932e-10	1.43651e-28	NA	NA	1.29757e-05	5.34283e-09	0.0398858	7.69096e-18	9.4666e-07	2.58538e-25	NA	NA
MED24	1.0159e-14	1.26649e-11	-7.73725	Whole_Blood	2.33823e-21	4.14101e-18	9.48875	Spleen	5.30967e-29	1.44577e-25	-11.1766	NA	NA	NA	1	1	1	0	3	5.61701	6.68924	3.96916	-9.36362	-5.36368	10.2873	NA	NA	1.9429e-08	2.2434e-11	7.21262e-05	7.70497e-21	8.15444e-08	8.03585e-25	NA	NA	1.29757e-05	5.34283e-09	0.0398858	7.69096e-18	9.96379e-05	7.84952e-22	NA	NA
MED24	1.0159e-14	1.26649e-11	-7.73725	Whole_Blood	2.33823e-21	4.14101e-18	9.48875	Stomach	2.67882e-30	9.11769e-27	-11.4387	NA	NA	NA	1	1	1	0	3	5.61701	6.68924	3.96916	-9.36362	-5.40726	10.6095	NA	NA	1.9429e-08	2.2434e-11	7.21262e-05	7.70497e-21	6.39956e-08	2.69252e-26	NA	NA	1.29757e-05	5.34283e-09	0.0398858	7.69096e-18	6.37594e-05	4.77939e-23	NA	NA
MED24	1.0159e-14	1.26649e-11	-7.73725	Whole_Blood	2.33823e-21	4.14101e-18	9.48875	Testis	9.84267e-33	8.57526e-29	11.9154	NA	NA	NA	1	1	1	0	3	5.61701	6.68924	3.96916	-9.36362	5.88104	-10.765	NA	NA	1.9429e-08	2.2434e-11	7.21262e-05	7.70497e-21	4.07702e-09	5.03693e-27	NA	NA	1.29757e-05	5.34283e-09	0.0398858	7.69096e-18	5.94335e-06	7.85172e-24	NA	NA
MED24	1.0159e-14	1.26649e-11	-7.73725	Whole_Blood	2.33823e-21	4.14101e-18	9.48875	Thyroid	2.67882e-30	1.16026e-26	-11.4387	NA	NA	NA	1	1	1	0	3	5.61701	6.68924	3.96916	-9.36362	-5.40726	10.6095	NA	NA	1.9429e-08	2.2434e-11	7.21262e-05	7.70497e-21	6.39956e-08	2.69252e-26	NA	NA	1.29757e-05	5.34283e-09	0.0398858	7.69096e-18	5.58331e-05	3.60229e-23	NA	NA
MED24	1.0159e-14	1.26649e-11	-7.73725	Whole_Blood	2.33823e-21	4.14101e-18	9.48875	Uterus	2.28457e-35	6.66705e-31	-12.4108	NA	NA	NA	1	1	1	0	3	5.61701	6.68924	3.96916	-9.36362	-6.20122	11.1436	NA	NA	1.9429e-08	2.2434e-11	7.21262e-05	7.70497e-21	5.60261e-10	7.69427e-29	NA	NA	1.29757e-05	5.34283e-09	0.0398858	7.69096e-18	6.95441e-07	1.46311e-25	NA	NA
MED24	1.0159e-14	1.26649e-11	-7.73725	Whole_Blood	2.33823e-21	4.14101e-18	9.48875	Vagina	4.16818e-34	6.52802e-30	-12.1761	NA	NA	NA	1	1	1	0	3	5.61701	6.68924	3.96916	-9.36362	-6.08008	10.9373	NA	NA	1.9429e-08	2.2434e-11	7.21262e-05	7.70497e-21	1.20124e-09	7.64338e-28	NA	NA	1.29757e-05	5.34283e-09	0.0398858	7.69096e-18	1.4522e-06	1.45285e-24	NA	NA
MED24	1.0159e-14	1.26649e-11	-7.73725	Whole_Blood	2.33823e-21	4.14101e-18	9.48875	Whole_Blood	2.84705e-33	1.31363e-29	-12.0183	NA	NA	NA	1	1	1	0	3	5.61701	6.68924	3.96916	-9.36362	-6.04235	10.7488	NA	NA	1.9429e-08	2.2434e-11	7.21262e-05	7.70497e-21	1.51888e-09	6.0053e-27	NA	NA	1.29757e-05	5.34283e-09	0.0398858	7.69096e-18	2.70596e-06	6.08653e-24	NA	NA
MED24	1.0159e-14	1.26649e-11	-7.73725	Whole_Blood	2.33823e-21	4.14101e-18	9.48875	smultixcan	1.24075e-38	1.29123e-34	3.68809	NA	NA	NA	1	1	1	0	3	5.61701	6.68924	3.96916	-9.36362	1.54158	-3.59376	NA	NA	1.9429e-08	2.2434e-11	7.21262e-05	7.70497e-21	1.34772e-05	6.99754e-41	NA	NA	1.29757e-05	5.34283e-09	0.0398858	7.69096e-18	0.00625234	1.59237e-37	NA	NA
MED24	1.0159e-14	1.26649e-11	-7.73725	smultixcan	5.30269e-33	1.2753e-29	5.62094	Adipose_Subcutaneous	2.56836e-33	1.05627e-29	-12.0268	NA	NA	NA	1	1	1	0	3	5.61701	6.68924	2.57267	-4.2819	-6.01213	10.7957	NA	NA	1.9429e-08	2.2434e-11	4.50035e-08	1.55463e-26	1.83101e-09	3.60574e-27	NA	NA	1.29757e-05	5.34283e-09	3.27821e-05	9.97068e-24	2.77048e-06	5.61315e-24	NA	NA
MED24	1.0159e-14	1.26649e-11	-7.73725	smultixcan	5.30269e-33	1.2753e-29	5.62094	Adipose_Visceral_Omentum	1.65213e-32	5.24122e-29	11.8721	NA	NA	NA	1	1	1	0	3	5.61701	6.68924	2.57267	-4.2819	5.95342	-10.6313	NA	NA	1.9429e-08	2.2434e-11	4.50035e-08	1.55463e-26	2.62593e-09	2.13113e-26	NA	NA	1.29757e-05	5.34283e-09	3.27821e-05	9.97068e-24	4.01565e-06	2.61024e-23	NA	NA
MED24	1.0159e-14	1.26649e-11	-7.73725	smultixcan	5.30269e-33	1.2753e-29	5.62094	Adrenal_Gland	1.0463e-33	5.76698e-30	-12.1008	NA	NA	NA	1	1	1	0	3	5.61701	6.68924	2.57267	-4.2819	-6.04855	10.8627	NA	NA	1.9429e-08	2.2434e-11	4.50035e-08	1.55463e-26	1.46151e-09	1.73514e-27	NA	NA	1.29757e-05	5.34283e-09	3.27821e-05	9.97068e-24	1.94587e-06	2.16568e-24	NA	NA
MED24	1.0159e-14	1.26649e-11	-7.73725	smultixcan	5.30269e-33	1.2753e-29	5.62094	Artery_Aorta	4.17171e-32	1.82792e-28	-11.7944	NA	NA	NA	1	1	1	0	3	5.61701	6.68924	2.57267	-4.2819	-5.90946	10.5673	NA	NA	1.9429e-08	2.2434e-11	4.50035e-08	1.55463e-26	3.43235e-09	4.22379e-26	NA	NA	1.29757e-05	5.34283e-09	3.27821e-05	9.97068e-24	4.87936e-06	5.62802e-23	NA	NA
MED24	1.0159e-14	1.26649e-11	-7.73725	smultixcan	5.30269e-33	1.2753e-29	5.62094	Artery_Coronary	4.89063e-33	2.48444e-29	11.9735	NA	NA	NA	1	1	1	0	3	5.61701	6.68924	2.57267	-4.2819	5.99393	-10.7338	NA	NA	1.9429e-08	2.2434e-11	4.50035e-08	1.55463e-26	2.0483e-09	7.06568e-27	NA	NA	1.29757e-05	5.34283e-09	3.27821e-05	9.97068e-24	3.31507e-06	1.31958e-23	NA	NA
MED24	1.0159e-14	1.26649e-11	-7.73725	smultixcan	5.30269e-33	1.2753e-29	5.62094	Artery_Tibial	6.28612e-33	3.92091e-29	11.9527	NA	NA	NA	1	1	1	0	3	5.61701	6.68924	2.57267	-4.2819	5.97836	-10.7254	NA	NA	1.9429e-08	2.2434e-11	4.50035e-08	1.55463e-26	2.2539e-09	7.73376e-27	NA	NA	1.29757e-05	5.34283e-09	3.27821e-05	9.97068e-24	3.38413e-06	1.09022e-23	NA	NA
MED24	1.0159e-14	1.26649e-11	-7.73725	smultixcan	5.30269e-33	1.2753e-29	5.62094	Brain_Amygdala	5.30967e-29	3.1897e-25	11.1766	NA	NA	NA	1	1	1	0	3	5.61701	6.68924	2.57267	-4.2819	5.36368	-10.2873	NA	NA	1.9429e-08	2.2434e-11	4.50035e-08	1.55463e-26	8.15444e-08	8.03585e-25	NA	NA	1.29757e-05	5.34283e-09	3.27821e-05	9.97068e-24	0.000130267	1.16384e-21	NA	NA
MED24	1.0159e-14	1.26649e-11	-7.73725	smultixcan	5.30269e-33	1.2753e-29	5.62094	Brain_Anterior_cingulate_cortex_BA24	2.67882e-30	1.45065e-26	-11.4387	NA	NA	NA	1	1	1	0	3	5.61701	6.68924	2.57267	-4.2819	-5.40726	10.6095	NA	NA	1.9429e-08	2.2434e-11	4.50035e-08	1.55463e-26	6.39956e-08	2.69252e-26	NA	NA	1.29757e-05	5.34283e-09	3.27821e-05	9.97068e-24	0.000155933	4.6854e-23	NA	NA
MED24	1.0159e-14	1.26649e-11	-7.73725	smultixcan	5.30269e-33	1.2753e-29	5.62094	Brain_Caudate_basal_ganglia	5.43279e-32	2.6148e-28	11.7721	NA	NA	NA	1	1	1	0	3	5.61701	6.68924	2.57267	-4.2819	5.84076	-10.5991	NA	NA	1.9429e-08	2.2434e-11	4.50035e-08	1.55463e-26	5.19627e-09	3.00714e-26	NA	NA	1.29757e-05	5.34283e-09	3.27821e-05	9.97068e-24	2.65769e-05	5.39696e-23	NA	NA
MED24	1.0159e-14	1.26649e-11	-7.73725	smultixcan	5.30269e-33	1.2753e-29	5.62094	Brain_Cerebellar_Hemisphere	2.67882e-30	1.00231e-26	-11.4387	NA	NA	NA	1	1	1	0	3	5.61701	6.68924	2.57267	-4.2819	-5.40726	10.6095	NA	NA	1.9429e-08	2.2434e-11	4.50035e-08	1.55463e-26	6.39956e-08	2.69252e-26	NA	NA	1.29757e-05	5.34283e-09	3.27821e-05	9.97068e-24	9.96881e-05	3.81983e-23	NA	NA
MED24	1.0159e-14	1.26649e-11	-7.73725	smultixcan	5.30269e-33	1.2753e-29	5.62094	Brain_Cerebellum	2.67882e-30	9.1693e-27	-11.4387	NA	NA	NA	1	1	1	0	3	5.61701	6.68924	2.57267	-4.2819	-5.40726	10.6095	NA	NA	1.9429e-08	2.2434e-11	4.50035e-08	1.55463e-26	6.39956e-08	2.69252e-26	NA	NA	1.29757e-05	5.34283e-09	3.27821e-05	9.97068e-24	0.000115938	3.93744e-23	NA	NA
MED24	1.0159e-14	1.26649e-11	-7.73725	smultixcan	5.30269e-33	1.2753e-29	5.62094	Brain_Cortex	5.53021e-32	2.43818e-28	-11.7706	NA	NA	NA	1	1	1	0	3	5.61701	6.68924	2.57267	-4.2819	-5.96401	10.4746	NA	NA	1.9429e-08	2.2434e-11	4.50035e-08	1.55463e-26	2.46128e-09	1.13028e-25	NA	NA	1.29757e-05	5.34283e-09	3.27821e-05	9.97068e-24	6.27201e-06	1.55962e-22	NA	NA
MED24	1.0159e-14	1.26649e-11	-7.73725	smultixcan	5.30269e-33	1.2753e-29	5.62094	Brain_Frontal_Cortex_BA9	2.16564e-31	1.29462e-27	11.6549	NA	NA	NA	1	1	1	0	3	5.61701	6.68924	2.57267	-4.2819	5.84438	-10.4412	NA	NA	1.9429e-08	2.2434e-11	4.50035e-08	1.55463e-26	5.08461e-09	1.60787e-25	NA	NA	1.29757e-05	5.34283e-09	3.27821e-05	9.97068e-24	1.17302e-05	2.50828e-22	NA	NA
MED24	1.0159e-14	1.26649e-11	-7.73725	smultixcan	5.30269e-33	1.2753e-29	5.62094	Brain_Hippocampus	5.30967e-29	2.70209e-25	-11.1766	NA	NA	NA	1	1	1	0	3	5.61701	6.68924	2.57267	-4.2819	-5.36368	10.2873	NA	NA	1.9429e-08	2.2434e-11	4.50035e-08	1.55463e-26	8.15444e-08	8.03585e-25	NA	NA	1.29757e-05	5.34283e-09	3.27821e-05	9.97068e-24	0.000147038	1.42348e-21	NA	NA
MED24	1.0159e-14	1.26649e-11	-7.73725	smultixcan	5.30269e-33	1.2753e-29	5.62094	Brain_Hypothalamus	5.30967e-29	3.00275e-25	-11.1766	NA	NA	NA	1	1	1	0	3	5.61701	6.68924	2.57267	-4.2819	-5.36368	10.2873	NA	NA	1.9429e-08	2.2434e-11	4.50035e-08	1.55463e-26	8.15444e-08	8.03585e-25	NA	NA	1.29757e-05	5.34283e-09	3.27821e-05	9.97068e-24	0.000130607	1.2258e-21	NA	NA
MED24	1.0159e-14	1.26649e-11	-7.73725	smultixcan	5.30269e-33	1.2753e-29	5.62094	Brain_Nucleus_accumbens_basal_ganglia	2.67882e-30	8.22464e-27	-11.4387	NA	NA	NA	1	1	1	0	3	5.61701	6.68924	2.57267	-4.2819	-5.40726	10.6095	NA	NA	1.9429e-08	2.2434e-11	4.50035e-08	1.55463e-26	6.39956e-08	2.69252e-26	NA	NA	1.29757e-05	5.34283e-09	3.27821e-05	9.97068e-24	9.26442e-05	3.45221e-23	NA	NA
MED24	1.0159e-14	1.26649e-11	-7.73725	smultixcan	5.30269e-33	1.2753e-29	5.62094	Brain_Putamen_basal_ganglia	1.53236e-31	1.63319e-27	11.6844	NA	NA	NA	1	1	1	0	3	5.61701	6.68924	2.57267	-4.2819	5.87801	-10.446	NA	NA	1.9429e-08	2.2434e-11	4.50035e-08	1.55463e-26	4.15236e-09	1.52792e-25	NA	NA	1.29757e-05	5.34283e-09	3.27821e-05	9.97068e-24	1.56745e-05	4.24762e-22	NA	NA
MED24	1.0159e-14	1.26649e-11	-7.73725	smultixcan	5.30269e-33	1.2753e-29	5.62094	Brain_Spinal_cord_cervical_c-1	5.30967e-29	1.89741e-25	-11.1766	NA	NA	NA	1	1	1	0	3	5.61701	6.68924	2.57267	-4.2819	-5.36368	10.2873	NA	NA	1.9429e-08	2.2434e-11	4.50035e-08	1.55463e-26	8.15444e-08	8.03585e-25	NA	NA	1.29757e-05	5.34283e-09	3.27821e-05	9.97068e-24	0.000116206	1.32493e-21	NA	NA
MED24	1.0159e-14	1.26649e-11	-7.73725	smultixcan	5.30269e-33	1.2753e-29	5.62094	Brain_Substantia_nigra	7.31117e-26	1.81683e-22	-10.5157	NA	NA	NA	1	1	1	0	3	5.61701	6.68924	2.57267	-4.2819	-5.43209	9.21074	NA	NA	1.9429e-08	2.2434e-11	4.50035e-08	1.55463e-26	5.56988e-08	3.23887e-20	NA	NA	1.29757e-05	5.34283e-09	3.27821e-05	9.97068e-24	9.3741e-05	3.92313e-17	NA	NA
MED24	1.0159e-14	1.26649e-11	-7.73725	smultixcan	5.30269e-33	1.2753e-29	5.62094	Breast_Mammary_Tissue	2.67882e-30	1.00649e-26	-11.4387	NA	NA	NA	1	1	1	0	3	5.61701	6.68924	2.57267	-4.2819	-5.40726	10.6095	NA	NA	1.9429e-08	2.2434e-11	4.50035e-08	1.55463e-26	6.39956e-08	2.69252e-26	NA	NA	1.29757e-05	5.34283e-09	3.27821e-05	9.97068e-24	5.5929e-05	3.3895e-23	NA	NA
MED24	1.0159e-14	1.26649e-11	-7.73725	smultixcan	5.30269e-33	1.2753e-29	5.62094	Cells_Cultured_fibroblasts	5.65869e-33	1.99483e-29	11.9614	NA	NA	NA	1	1	1	0	3	5.61701	6.68924	2.57267	-4.2819	6.02066	-10.69	NA	NA	1.9429e-08	2.2434e-11	4.50035e-08	1.55463e-26	1.73707e-09	1.13379e-26	NA	NA	1.29757e-05	5.34283e-09	3.27821e-05	9.97068e-24	3.05766e-06	1.66446e-23	NA	NA
MED24	1.0159e-14	1.26649e-11	-7.73725	smultixcan	5.30269e-33	1.2753e-29	5.62094	Cells_EBV-transformed_lymphocytes	5.30967e-29	1.13905e-25	11.1766	NA	NA	NA	1	1	1	0	3	5.61701	6.68924	2.57267	-4.2819	5.36368	-10.2873	NA	NA	1.9429e-08	2.2434e-11	4.50035e-08	1.55463e-26	8.15444e-08	8.03585e-25	NA	NA	1.29757e-05	5.34283e-09	3.27821e-05	9.97068e-24	0.000109492	8.99367e-22	NA	NA
MED24	1.0159e-14	1.26649e-11	-7.73725	smultixcan	5.30269e-33	1.2753e-29	5.62094	Colon_Sigmoid	8.99445e-32	4.03272e-28	11.7295	NA	NA	NA	1	1	1	0	3	5.61701	6.68924	2.57267	-4.2819	5.86911	-10.5181	NA	NA	1.9429e-08	2.2434e-11	4.50035e-08	1.55463e-26	4.38132e-09	7.13213e-26	NA	NA	1.29757e-05	5.34283e-09	3.27821e-05	9.97068e-24	7.28876e-06	1.11108e-22	NA	NA
MED24	1.0159e-14	1.26649e-11	-7.73725	smultixcan	5.30269e-33	1.2753e-29	5.62094	Colon_Transverse	4.26832e-29	1.47969e-25	-11.1959	NA	NA	NA	1	1	1	0	3	5.61701	6.68924	2.57267	-4.2819	-5.65466	10.0009	NA	NA	1.9429e-08	2.2434e-11	4.50035e-08	1.55463e-26	1.56156e-08	1.51003e-23	NA	NA	1.29757e-05	5.34283e-09	3.27821e-05	9.97068e-24	1.91464e-05	1.44217e-20	NA	NA
MED24	1.0159e-14	1.26649e-11	-7.73725	smultixcan	5.30269e-33	1.2753e-29	5.62094	Esophagus_Gastroesophageal_Junction	9.88823e-34	3.93023e-30	-12.1054	NA	NA	NA	1	1	1	0	3	5.61701	6.68924	2.57267	-4.2819	-6.06122	10.8551	NA	NA	1.9429e-08	2.2434e-11	4.50035e-08	1.55463e-26	1.35089e-09	1.88666e-27	NA	NA	1.29757e-05	5.34283e-09	3.27821e-05	9.97068e-24	2.96493e-06	2.65125e-24	NA	NA
MED24	1.0159e-14	1.26649e-11	-7.73725	smultixcan	5.30269e-33	1.2753e-29	5.62094	Esophagus_Mucosa	6.23457e-34	4.02625e-30	-12.1432	NA	NA	NA	1	1	1	0	3	5.61701	6.68924	2.57267	-4.2819	-6.06632	10.9047	NA	NA	1.9429e-08	2.2434e-11	4.50035e-08	1.55463e-26	1.30874e-09	1.09426e-27	NA	NA	1.29757e-05	5.34283e-09	3.27821e-05	9.97068e-24	1.44417e-06	1.68591e-24	NA	NA
MED24	1.0159e-14	1.26649e-11	-7.73725	smultixcan	5.30269e-33	1.2753e-29	5.62094	Esophagus_Muscularis	1.68305e-33	6.72485e-30	-12.0617	NA	NA	NA	1	1	1	0	3	5.61701	6.68924	2.57267	-4.2819	-6.04648	10.8077	NA	NA	1.9429e-08	2.2434e-11	4.50035e-08	1.55463e-26	1.4804e-09	3.16472e-27	NA	NA	1.29757e-05	5.34283e-09	3.27821e-05	9.97068e-24	2.67706e-06	4.39305e-24	NA	NA
MED24	1.0159e-14	1.26649e-11	-7.73725	smultixcan	5.30269e-33	1.2753e-29	5.62094	Heart_Atrial_Appendage	3.6407e-32	1.11179e-28	11.8059	NA	NA	NA	1	1	1	0	3	5.61701	6.68924	2.57267	-4.2819	5.90979	-10.5837	NA	NA	1.9429e-08	2.2434e-11	4.50035e-08	1.55463e-26	3.42552e-09	3.54695e-26	NA	NA	1.29757e-05	5.34283e-09	3.27821e-05	9.97068e-24	4.16429e-06	4.83972e-23	NA	NA
MED24	1.0159e-14	1.26649e-11	-7.73725	smultixcan	5.30269e-33	1.2753e-29	5.62094	Heart_Left_Ventricle	2.03676e-35	1.50143e-31	-12.42	NA	NA	NA	1	1	1	0	3	5.61701	6.68924	2.57267	-4.2819	-6.01708	11.3651	NA	NA	1.9429e-08	2.2434e-11	4.50035e-08	1.55463e-26	1.77589e-09	6.24146e-30	NA	NA	1.29757e-05	5.34283e-09	3.27821e-05	9.97068e-24	3.2063e-06	7.56005e-27	NA	NA
MED24	1.0159e-14	1.26649e-11	-7.73725	smultixcan	5.30269e-33	1.2753e-29	5.62094	Kidney_Cortex	5.16957e-33	2.29245e-29	11.9689	NA	NA	NA	1	1	1	0	3	5.61701	6.68924	2.57267	-4.2819	5.99986	-10.7247	NA	NA	1.9429e-08	2.2434e-11	4.50035e-08	1.55463e-26	1.97484e-09	7.79153e-27	NA	NA	1.29757e-05	5.34283e-09	3.27821e-05	9.97068e-24	2.66703e-06	1.80413e-23	NA	NA
MED24	1.0159e-14	1.26649e-11	-7.73725	smultixcan	5.30269e-33	1.2753e-29	5.62094	Liver	5.30967e-29	1.50453e-25	-11.1766	NA	NA	NA	1	1	1	0	3	5.61701	6.68924	2.57267	-4.2819	-5.36368	10.2873	NA	NA	1.9429e-08	2.2434e-11	4.50035e-08	1.55463e-26	8.15444e-08	8.03585e-25	NA	NA	1.29757e-05	5.34283e-09	3.27821e-05	9.97068e-24	8.59111e-05	9.23989e-22	NA	NA
MED24	1.0159e-14	1.26649e-11	-7.73725	smultixcan	5.30269e-33	1.2753e-29	5.62094	Lung	5.57212e-33	2.69205e-29	-11.9627	NA	NA	NA	1	1	1	0	3	5.61701	6.68924	2.57267	-4.2819	-6.0018	10.7134	NA	NA	1.9429e-08	2.2434e-11	4.50035e-08	1.55463e-26	1.95138e-09	8.80857e-27	NA	NA	1.29757e-05	5.34283e-09	3.27821e-05	9.97068e-24	2.58999e-06	1.2942e-23	NA	NA
MED24	1.0159e-14	1.26649e-11	-7.73725	smultixcan	5.30269e-33	1.2753e-29	5.62094	Minor_Salivary_Gland	2.67882e-30	2.5055e-26	-11.4387	NA	NA	NA	1	1	1	0	3	5.61701	6.68924	2.57267	-4.2819	-5.40726	10.6095	NA	NA	1.9429e-08	2.2434e-11	4.50035e-08	1.55463e-26	6.39956e-08	2.69252e-26	NA	NA	1.29757e-05	5.34283e-09	3.27821e-05	9.97068e-24	5.44913e-05	5.64236e-23	NA	NA
MED24	1.0159e-14	1.26649e-11	-7.73725	smultixcan	5.30269e-33	1.2753e-29	5.62094	Muscle_Skeletal	3.15063e-33	1.59746e-29	-12.0099	NA	NA	NA	1	1	1	0	3	5.61701	6.68924	2.57267	-4.2819	-6.00657	10.7773	NA	NA	1.9429e-08	2.2434e-11	4.50035e-08	1.55463e-26	1.89487e-09	4.40695e-27	NA	NA	1.29757e-05	5.34283e-09	3.27821e-05	9.97068e-24	2.87919e-06	6.57257e-24	NA	NA
MED24	1.0159e-14	1.26649e-11	-7.73725	smultixcan	5.30269e-33	1.2753e-29	5.62094	Nerve_Tibial	2.92831e-33	1.33216e-29	-12.016	NA	NA	NA	1	1	1	0	3	5.61701	6.68924	2.57267	-4.2819	-6.00546	10.7874	NA	NA	1.9429e-08	2.2434e-11	4.50035e-08	1.55463e-26	1.90795e-09	3.94627e-27	NA	NA	1.29757e-05	5.34283e-09	3.27821e-05	9.97068e-24	3.36263e-06	5.97251e-24	NA	NA
MED24	1.0159e-14	1.26649e-11	-7.73725	smultixcan	5.30269e-33	1.2753e-29	5.62094	Ovary	1.5012e-33	7.65164e-30	-12.0711	NA	NA	NA	1	1	1	0	3	5.61701	6.68924	2.57267	-4.2819	-6.02991	10.8404	NA	NA	1.9429e-08	2.2434e-11	4.50035e-08	1.55463e-26	1.64051e-09	2.21428e-27	NA	NA	1.29757e-05	5.34283e-09	3.27821e-05	9.97068e-24	2.20785e-06	3.70635e-24	NA	NA
MED24	1.0159e-14	1.26649e-11	-7.73725	smultixcan	5.30269e-33	1.2753e-29	5.62094	Pancreas	5.30967e-29	1.52839e-25	-11.1766	NA	NA	NA	1	1	1	0	3	5.61701	6.68924	2.57267	-4.2819	-5.36368	10.2873	NA	NA	1.9429e-08	2.2434e-11	4.50035e-08	1.55463e-26	8.15444e-08	8.03585e-25	NA	NA	1.29757e-05	5.34283e-09	3.27821e-05	9.97068e-24	8.30496e-05	8.39258e-22	NA	NA
MED24	1.0159e-14	1.26649e-11	-7.73725	smultixcan	5.30269e-33	1.2753e-29	5.62094	Pituitary	1.00744e-32	4.60674e-29	11.9134	NA	NA	NA	1	1	1	0	3	5.61701	6.68924	2.57267	-4.2819	5.98824	-10.6565	NA	NA	1.9429e-08	2.2434e-11	4.50035e-08	1.55463e-26	2.12119e-09	1.62548e-26	NA	NA	1.29757e-05	5.34283e-09	3.27821e-05	9.97068e-24	4.23963e-06	2.47331e-23	NA	NA
MED24	1.0159e-14	1.26649e-11	-7.73725	smultixcan	5.30269e-33	1.2753e-29	5.62094	Prostate	9.48828e-32	7.43667e-28	11.725	NA	NA	NA	1	1	1	0	3	5.61701	6.68924	2.57267	-4.2819	5.85168	-10.5311	NA	NA	1.9429e-08	2.2434e-11	4.50035e-08	1.55463e-26	4.86625e-09	6.20922e-26	NA	NA	1.29757e-05	5.34283e-09	3.27821e-05	9.97068e-24	6.48788e-06	8.83221e-23	NA	NA
MED24	1.0159e-14	1.26649e-11	-7.73725	smultixcan	5.30269e-33	1.2753e-29	5.62094	Skin_Not_Sun_Exposed_Suprapubic	5.30967e-29	9.45741e-26	-11.1766	NA	NA	NA	1	1	1	0	3	5.61701	6.68924	2.57267	-4.2819	-5.36368	10.2873	NA	NA	1.9429e-08	2.2434e-11	4.50035e-08	1.55463e-26	8.15444e-08	8.03585e-25	NA	NA	1.29757e-05	5.34283e-09	3.27821e-05	9.97068e-24	7.29415e-05	7.67631e-22	NA	NA
MED24	1.0159e-14	1.26649e-11	-7.73725	smultixcan	5.30269e-33	1.2753e-29	5.62094	Skin_Sun_Exposed_Lower_leg	2.67882e-30	7.21495e-27	-11.4387	NA	NA	NA	1	1	1	0	3	5.61701	6.68924	2.57267	-4.2819	-5.40726	10.6095	NA	NA	1.9429e-08	2.2434e-11	4.50035e-08	1.55463e-26	6.39956e-08	2.69252e-26	NA	NA	1.29757e-05	5.34283e-09	3.27821e-05	9.97068e-24	7.30851e-05	3.36465e-23	NA	NA
MED24	1.0159e-14	1.26649e-11	-7.73725	smultixcan	5.30269e-33	1.2753e-29	5.62094	Small_Intestine_Terminal_Ileum	4.47048e-35	4.3687e-31	-12.3569	NA	NA	NA	1	1	1	0	3	5.61701	6.68924	2.57267	-4.2819	-6.18076	11.0879	NA	NA	1.9429e-08	2.2434e-11	4.50035e-08	1.55463e-26	6.37932e-10	1.43651e-28	NA	NA	1.29757e-05	5.34283e-09	3.27821e-05	9.97068e-24	9.4666e-07	2.58538e-25	NA	NA
MED24	1.0159e-14	1.26649e-11	-7.73725	smultixcan	5.30269e-33	1.2753e-29	5.62094	Spleen	5.30967e-29	1.44577e-25	-11.1766	NA	NA	NA	1	1	1	0	3	5.61701	6.68924	2.57267	-4.2819	-5.36368	10.2873	NA	NA	1.9429e-08	2.2434e-11	4.50035e-08	1.55463e-26	8.15444e-08	8.03585e-25	NA	NA	1.29757e-05	5.34283e-09	3.27821e-05	9.97068e-24	9.96379e-05	7.84952e-22	NA	NA
MED24	1.0159e-14	1.26649e-11	-7.73725	smultixcan	5.30269e-33	1.2753e-29	5.62094	Stomach	2.67882e-30	9.11769e-27	-11.4387	NA	NA	NA	1	1	1	0	3	5.61701	6.68924	2.57267	-4.2819	-5.40726	10.6095	NA	NA	1.9429e-08	2.2434e-11	4.50035e-08	1.55463e-26	6.39956e-08	2.69252e-26	NA	NA	1.29757e-05	5.34283e-09	3.27821e-05	9.97068e-24	6.37594e-05	4.77939e-23	NA	NA
MED24	1.0159e-14	1.26649e-11	-7.73725	smultixcan	5.30269e-33	1.2753e-29	5.62094	Testis	9.84267e-33	8.57526e-29	11.9154	NA	NA	NA	1	1	1	0	3	5.61701	6.68924	2.57267	-4.2819	5.88104	-10.765	NA	NA	1.9429e-08	2.2434e-11	4.50035e-08	1.55463e-26	4.07702e-09	5.03693e-27	NA	NA	1.29757e-05	5.34283e-09	3.27821e-05	9.97068e-24	5.94335e-06	7.85172e-24	NA	NA
MED24	1.0159e-14	1.26649e-11	-7.73725	smultixcan	5.30269e-33	1.2753e-29	5.62094	Thyroid	2.67882e-30	1.16026e-26	-11.4387	NA	NA	NA	1	1	1	0	3	5.61701	6.68924	2.57267	-4.2819	-5.40726	10.6095	NA	NA	1.9429e-08	2.2434e-11	4.50035e-08	1.55463e-26	6.39956e-08	2.69252e-26	NA	NA	1.29757e-05	5.34283e-09	3.27821e-05	9.97068e-24	5.58331e-05	3.60229e-23	NA	NA
MED24	1.0159e-14	1.26649e-11	-7.73725	smultixcan	5.30269e-33	1.2753e-29	5.62094	Uterus	2.28457e-35	6.66705e-31	-12.4108	NA	NA	NA	1	1	1	0	3	5.61701	6.68924	2.57267	-4.2819	-6.20122	11.1436	NA	NA	1.9429e-08	2.2434e-11	4.50035e-08	1.55463e-26	5.60261e-10	7.69427e-29	NA	NA	1.29757e-05	5.34283e-09	3.27821e-05	9.97068e-24	6.95441e-07	1.46311e-25	NA	NA
