## Supplementary material for "Disentangling the Shared and Differential Genetic Architecture Between COVID-19 and Other Respiratory Disorders: A Multi-Omics Genome-Wide Analysis": C2_Asthma.xlsx (part 22 of 128)

### Sheet: T8.gene_ddx (continued)
Table 8. Results summary of MAGMA/TWAS/spTWAS/PWAS-DDx
MED24	1.0159e-14	1.26649e-11	-7.73725	smultixcan	5.30269e-33	1.2753e-29	5.62094	Vagina	4.16818e-34	6.52802e-30	-12.1761	NA	NA	NA	1	1	1	0	3	5.61701	6.68924	2.57267	-4.2819	-6.08008	10.9373	NA	NA	1.9429e-08	2.2434e-11	4.50035e-08	1.55463e-26	1.20124e-09	7.64338e-28	NA	NA	1.29757e-05	5.34283e-09	3.27821e-05	9.97068e-24	1.4522e-06	1.45285e-24	NA	NA
MED24	1.0159e-14	1.26649e-11	-7.73725	smultixcan	5.30269e-33	1.2753e-29	5.62094	Whole_Blood	2.84705e-33	1.31363e-29	-12.0183	NA	NA	NA	1	1	1	0	3	5.61701	6.68924	2.57267	-4.2819	-6.04235	10.7488	NA	NA	1.9429e-08	2.2434e-11	4.50035e-08	1.55463e-26	1.51888e-09	6.0053e-27	NA	NA	1.29757e-05	5.34283e-09	3.27821e-05	9.97068e-24	2.70596e-06	6.08653e-24	NA	NA
MED24	1.0159e-14	1.26649e-11	-7.73725	smultixcan	5.30269e-33	1.2753e-29	5.62094	smultixcan	1.24075e-38	1.29123e-34	3.68809	NA	NA	NA	1	1	1	0	3	5.61701	6.68924	2.57267	-4.2819	1.54158	-3.59376	NA	NA	1.9429e-08	2.2434e-11	4.50035e-08	1.55463e-26	1.34772e-05	6.99754e-41	NA	NA	1.29757e-05	5.34283e-09	3.27821e-05	9.97068e-24	0.00625234	1.59237e-37	NA	NA
UBAC2	1.1999e-14	1.34366e-11	7.71605	Adipose_Visceral_Omentum	3.42815e-05	0.00457901	4.14298	Adipose_Subcutaneous	3.53155e-05	0.00419464	-4.13617	NA	NA	NA	1	1	1	0	3	0.208037	-7.81896	0.0867759	-5.48866	-0.173245	5.40005	NA	NA	0.8352	5.3263e-15	0.93085	4.04986e-08	0.862459	6.66224e-08	NA	NA	0.93388	3.97881e-12	0.991956	7.56192e-06	0.981375	9.92037e-06	NA	NA
UBAC2	1.1999e-14	1.34366e-11	7.71605	Adipose_Visceral_Omentum	3.42815e-05	0.00457901	4.14298	Adipose_Visceral_Omentum	4.16887e-05	0.0046302	-4.09792	NA	NA	NA	1	1	1	0	3	0.208037	-7.81896	0.0867759	-5.48866	0.631939	6.36191	NA	NA	0.8352	5.3263e-15	0.93085	4.04986e-08	0.527427	1.99258e-10	NA	NA	0.93388	3.97881e-12	0.991956	7.56192e-06	0.9224	5.99042e-08	NA	NA
UBAC2	1.1999e-14	1.34366e-11	7.71605	Adipose_Visceral_Omentum	3.42815e-05	0.00457901	4.14298	Adrenal_Gland	4.16887e-05	0.00452323	-4.09792	NA	NA	NA	1	1	1	0	3	0.208037	-7.81896	0.0867759	-5.48866	0.631939	6.36191	NA	NA	0.8352	5.3263e-15	0.93085	4.04986e-08	0.527427	1.99258e-10	NA	NA	0.93388	3.97881e-12	0.991956	7.56192e-06	0.926515	5.66346e-08	NA	NA
UBAC2	1.1999e-14	1.34366e-11	7.71605	Adipose_Visceral_Omentum	3.42815e-05	0.00457901	4.14298	Artery_Aorta	4.16887e-05	0.00479522	-4.09792	NA	NA	NA	1	1	1	0	3	0.208037	-7.81896	0.0867759	-5.48866	0.631939	6.36191	NA	NA	0.8352	5.3263e-15	0.93085	4.04986e-08	0.527427	1.99258e-10	NA	NA	0.93388	3.97881e-12	0.991956	7.56192e-06	0.926105	5.68935e-08	NA	NA
UBAC2	1.1999e-14	1.34366e-11	7.71605	Adipose_Visceral_Omentum	3.42815e-05	0.00457901	4.14298	Artery_Coronary	4.16887e-05	0.00469408	-4.09792	NA	NA	NA	1	1	1	0	3	0.208037	-7.81896	0.0867759	-5.48866	0.631939	6.36191	NA	NA	0.8352	5.3263e-15	0.93085	4.04986e-08	0.527427	1.99258e-10	NA	NA	0.93388	3.97881e-12	0.991956	7.56192e-06	0.918655	6.32624e-08	NA	NA
UBAC2	1.1999e-14	1.34366e-11	7.71605	Adipose_Visceral_Omentum	3.42815e-05	0.00457901	4.14298	Brain_Cerebellum	6.11575e-12	3.42549e-09	-6.87693	NA	NA	NA	1	1	1	0	3	0.208037	-7.81896	0.0867759	-5.48866	0.364392	10.2844	NA	NA	0.8352	5.3263e-15	0.93085	4.04986e-08	0.715566	8.28524e-25	NA	NA	0.93388	3.97881e-12	0.991956	7.56192e-06	0.961792	7.83979e-22	NA	NA
UBAC2	1.1999e-14	1.34366e-11	7.71605	Adipose_Visceral_Omentum	3.42815e-05	0.00457901	4.14298	Brain_Hypothalamus	6.11575e-12	5.76435e-09	-6.87693	NA	NA	NA	1	1	1	0	3	0.208037	-7.81896	0.0867759	-5.48866	0.364392	10.2844	NA	NA	0.8352	5.3263e-15	0.93085	4.04986e-08	0.715566	8.28524e-25	NA	NA	0.93388	3.97881e-12	0.991956	7.56192e-06	0.960518	1.2258e-21	NA	NA
UBAC2	1.1999e-14	1.34366e-11	7.71605	Adipose_Visceral_Omentum	3.42815e-05	0.00457901	4.14298	Brain_Spinal_cord_cervical_c-1	6.11575e-12	5.04337e-09	-6.87693	NA	NA	NA	1	1	1	0	3	0.208037	-7.81896	0.0867759	-5.48866	0.364392	10.2844	NA	NA	0.8352	5.3263e-15	0.93085	4.04986e-08	0.715566	8.28524e-25	NA	NA	0.93388	3.97881e-12	0.991956	7.56192e-06	0.95823	1.32493e-21	NA	NA
UBAC2	1.1999e-14	1.34366e-11	7.71605	Adipose_Visceral_Omentum	3.42815e-05	0.00457901	4.14298	Breast_Mammary_Tissue	3.53155e-05	0.00407575	-4.13617	NA	NA	NA	1	1	1	0	3	0.208037	-7.81896	0.0867759	-5.48866	-0.173245	5.40005	NA	NA	0.8352	5.3263e-15	0.93085	4.04986e-08	0.862459	6.66224e-08	NA	NA	0.93388	3.97881e-12	0.991956	7.56192e-06	0.983592	9.46898e-06	NA	NA
UBAC2	1.1999e-14	1.34366e-11	7.71605	Adipose_Visceral_Omentum	3.42815e-05	0.00457901	4.14298	Cells_Cultured_fibroblasts	4.16887e-05	0.00461655	-4.09792	NA	NA	NA	1	1	1	0	3	0.208037	-7.81896	0.0867759	-5.48866	0.631939	6.36191	NA	NA	0.8352	5.3263e-15	0.93085	4.04986e-08	0.527427	1.99258e-10	NA	NA	0.93388	3.97881e-12	0.991956	7.56192e-06	0.923624	6.03135e-08	NA	NA
UBAC2	1.1999e-14	1.34366e-11	7.71605	Adipose_Visceral_Omentum	3.42815e-05	0.00457901	4.14298	Cells_EBV-transformed_lymphocytes	6.9346e-12	3.792e-09	6.859	NA	NA	NA	1	1	1	0	3	0.208037	-7.81896	0.0867759	-5.48866	-0.515571	-10.2816	NA	NA	0.8352	5.3263e-15	0.93085	4.04986e-08	0.606154	8.52617e-25	NA	NA	0.93388	3.97881e-12	0.991956	7.56192e-06	0.937141	9.189e-22	NA	NA
UBAC2	1.1999e-14	1.34366e-11	7.71605	Adipose_Visceral_Omentum	3.42815e-05	0.00457901	4.14298	Colon_Sigmoid	4.16887e-05	0.00472955	-4.09792	NA	NA	NA	1	1	1	0	3	0.208037	-7.81896	0.0867759	-5.48866	0.631939	6.36191	NA	NA	0.8352	5.3263e-15	0.93085	4.04986e-08	0.527427	1.99258e-10	NA	NA	0.93388	3.97881e-12	0.991956	7.56192e-06	0.930675	5.71818e-08	NA	NA
UBAC2	1.1999e-14	1.34366e-11	7.71605	Adipose_Visceral_Omentum	3.42815e-05	0.00457901	4.14298	Esophagus_Gastroesophageal_Junction	4.16887e-05	0.0044793	-4.09792	NA	NA	NA	1	1	1	0	3	0.208037	-7.81896	0.0867759	-5.48866	0.631939	6.36191	NA	NA	0.8352	5.3263e-15	0.93085	4.04986e-08	0.527427	1.99258e-10	NA	NA	0.93388	3.97881e-12	0.991956	7.56192e-06	0.929163	5.55191e-08	NA	NA
UBAC2	1.1999e-14	1.34366e-11	7.71605	Adipose_Visceral_Omentum	3.42815e-05	0.00457901	4.14298	Esophagus_Mucosa	3.53155e-05	0.00427287	-4.13617	NA	NA	NA	1	1	1	0	3	0.208037	-7.81896	0.0867759	-5.48866	-0.173245	5.40005	NA	NA	0.8352	5.3263e-15	0.93085	4.04986e-08	0.862459	6.66224e-08	NA	NA	0.93388	3.97881e-12	0.991956	7.56192e-06	0.982891	9.55999e-06	NA	NA
UBAC2	1.1999e-14	1.34366e-11	7.71605	Adipose_Visceral_Omentum	3.42815e-05	0.00457901	4.14298	Heart_Atrial_Appendage	4.16887e-05	0.00519117	-4.09792	NA	NA	NA	1	1	1	0	3	0.208037	-7.81896	0.0867759	-5.48866	0.631939	6.36191	NA	NA	0.8352	5.3263e-15	0.93085	4.04986e-08	0.527427	1.99258e-10	NA	NA	0.93388	3.97881e-12	0.991956	7.56192e-06	0.928356	6.07397e-08	NA	NA
UBAC2	1.1999e-14	1.34366e-11	7.71605	Adipose_Visceral_Omentum	3.42815e-05	0.00457901	4.14298	Liver	4.16887e-05	0.00541058	4.09792	NA	NA	NA	1	1	1	0	3	0.208037	-7.81896	0.0867759	-5.48866	-0.631939	-6.36191	NA	NA	0.8352	5.3263e-15	0.93085	4.04986e-08	0.527427	1.99258e-10	NA	NA	0.93388	3.97881e-12	0.991956	7.56192e-06	0.915076	7.20052e-08	NA	NA
UBAC2	1.1999e-14	1.34366e-11	7.71605	Adipose_Visceral_Omentum	3.42815e-05	0.00457901	4.14298	Minor_Salivary_Gland	3.53155e-05	0.00438459	-4.13617	NA	NA	NA	1	1	1	0	3	0.208037	-7.81896	0.0867759	-5.48866	-0.173245	5.40005	NA	NA	0.8352	5.3263e-15	0.93085	4.04986e-08	0.862459	6.66224e-08	NA	NA	0.93388	3.97881e-12	0.991956	7.56192e-06	0.98231	1.00234e-05	NA	NA
UBAC2	1.1999e-14	1.34366e-11	7.71605	Adipose_Visceral_Omentum	3.42815e-05	0.00457901	4.14298	Muscle_Skeletal	6.11575e-12	3.63201e-09	-6.87693	NA	NA	NA	1	1	1	0	3	0.208037	-7.81896	0.0867759	-5.48866	0.428053	10.2844	NA	NA	0.8352	5.3263e-15	0.93085	4.04986e-08	0.668612	8.28524e-25	NA	NA	0.93388	3.97881e-12	0.991956	7.56192e-06	0.947666	9.13322e-22	NA	NA
UBAC2	1.1999e-14	1.34366e-11	7.71605	Adipose_Visceral_Omentum	3.42815e-05	0.00457901	4.14298	Nerve_Tibial	4.16887e-05	0.0050364	-4.09792	NA	NA	NA	1	1	1	0	3	0.208037	-7.81896	0.0867759	-5.48866	0.631939	6.36191	NA	NA	0.8352	5.3263e-15	0.93085	4.04986e-08	0.527427	1.99258e-10	NA	NA	0.93388	3.97881e-12	0.991956	7.56192e-06	0.926654	5.88426e-08	NA	NA
UBAC2	1.1999e-14	1.34366e-11	7.71605	Adipose_Visceral_Omentum	3.42815e-05	0.00457901	4.14298	Pituitary	6.11575e-12	3.99508e-09	6.87693	NA	NA	NA	1	1	1	0	3	0.208037	-7.81896	0.0867759	-5.48866	-0.364392	-10.2844	NA	NA	0.8352	5.3263e-15	0.93085	4.04986e-08	0.715566	8.28524e-25	NA	NA	0.93388	3.97881e-12	0.991956	7.56192e-06	0.965281	9.9053e-22	NA	NA
UBAC2	1.1999e-14	1.34366e-11	7.71605	Adipose_Visceral_Omentum	3.42815e-05	0.00457901	4.14298	Prostate	4.52051e-05	0.00507501	4.07913	NA	NA	NA	1	1	1	0	3	0.208037	-7.81896	0.0867759	-5.48866	-0.739164	-6.4392	NA	NA	0.8352	5.3263e-15	0.93085	4.04986e-08	0.459808	1.20104e-10	NA	NA	0.93388	3.97881e-12	0.991956	7.56192e-06	0.91001	3.74221e-08	NA	NA
UBAC2	1.1999e-14	1.34366e-11	7.71605	Adipose_Visceral_Omentum	3.42815e-05	0.00457901	4.14298	Skin_Not_Sun_Exposed_Suprapubic	3.53155e-05	0.00420911	-4.13617	NA	NA	NA	1	1	1	0	3	0.208037	-7.81896	0.0867759	-5.48866	-0.173245	5.40005	NA	NA	0.8352	5.3263e-15	0.93085	4.04986e-08	0.862459	6.66224e-08	NA	NA	0.93388	3.97881e-12	0.991956	7.56192e-06	0.983445	1.01248e-05	NA	NA
UBAC2	1.1999e-14	1.34366e-11	7.71605	Adipose_Visceral_Omentum	3.42815e-05	0.00457901	4.14298	Skin_Sun_Exposed_Lower_leg	3.06705e-12	1.70909e-09	-6.97462	NA	NA	NA	1	1	1	0	3	0.208037	-7.81896	0.0867759	-5.48866	0.475563	10.2857	NA	NA	0.8352	5.3263e-15	0.93085	4.04986e-08	0.634386	8.17711e-25	NA	NA	0.93388	3.97881e-12	0.991956	7.56192e-06	0.952169	7.66377e-22	NA	NA
UBAC2	1.1999e-14	1.34366e-11	7.71605	Adipose_Visceral_Omentum	3.42815e-05	0.00457901	4.14298	Spleen	4.16887e-05	0.0047903	-4.09792	NA	NA	NA	1	1	1	0	3	0.208037	-7.81896	0.0867759	-5.48866	0.631939	6.36191	NA	NA	0.8352	5.3263e-15	0.93085	4.04986e-08	0.527427	1.99258e-10	NA	NA	0.93388	3.97881e-12	0.991956	7.56192e-06	0.92217	5.76704e-08	NA	NA
UBAC2	1.1999e-14	1.34366e-11	7.71605	Adipose_Visceral_Omentum	3.42815e-05	0.00457901	4.14298	Stomach	4.16887e-05	0.00504508	-4.09792	NA	NA	NA	1	1	1	0	3	0.208037	-7.81896	0.0867759	-5.48866	0.631939	6.36191	NA	NA	0.8352	5.3263e-15	0.93085	4.04986e-08	0.527427	1.99258e-10	NA	NA	0.93388	3.97881e-12	0.991956	7.56192e-06	0.933406	7.16345e-08	NA	NA
UBAC2	1.1999e-14	1.34366e-11	7.71605	Adipose_Visceral_Omentum	3.42815e-05	0.00457901	4.14298	Testis	3.06705e-12	2.13769e-09	-6.97462	NA	NA	NA	1	1	1	0	3	0.208037	-7.81896	0.0867759	-5.48866	0.475563	10.2857	NA	NA	0.8352	5.3263e-15	0.93085	4.04986e-08	0.634386	8.17711e-25	NA	NA	0.93388	3.97881e-12	0.991956	7.56192e-06	0.953938	8.86342e-22	NA	NA
UBAC2	1.1999e-14	1.34366e-11	7.71605	Adipose_Visceral_Omentum	3.42815e-05	0.00457901	4.14298	Thyroid	4.52051e-05	0.00498839	4.07913	NA	NA	NA	1	1	1	0	3	0.208037	-7.81896	0.0867759	-5.48866	-0.739164	-6.4392	NA	NA	0.8352	5.3263e-15	0.93085	4.04986e-08	0.459808	1.20104e-10	NA	NA	0.93388	3.97881e-12	0.991956	7.56192e-06	0.906765	3.64581e-08	NA	NA
UBAC2	1.1999e-14	1.34366e-11	7.71605	Adipose_Visceral_Omentum	3.42815e-05	0.00457901	4.14298	Uterus	4.16887e-05	0.00470335	-4.09792	NA	NA	NA	1	1	1	0	3	0.208037	-7.81896	0.0867759	-5.48866	0.631939	6.36191	NA	NA	0.8352	5.3263e-15	0.93085	4.04986e-08	0.527427	1.99258e-10	NA	NA	0.93388	3.97881e-12	0.991956	7.56192e-06	0.928695	6.31502e-08	NA	NA
UBAC2	1.1999e-14	1.34366e-11	7.71605	Adipose_Visceral_Omentum	3.42815e-05	0.00457901	4.14298	smultixcan	9.98844e-13	6.49674e-10	-6.64825	NA	NA	NA	1	1	1	0	3	0.208037	-7.81896	0.0867759	-5.48866	0.473744	9.74957	NA	NA	0.8352	5.3263e-15	0.93085	4.04986e-08	0.86583	1.64971e-26	NA	NA	0.93388	3.97881e-12	0.991956	7.56192e-06	0.982141	1.99197e-23	NA	NA
UBAC2	1.1999e-14	1.34366e-11	7.71605	Brain_Cortex	9.74027e-11	1.04956e-07	-6.47093	Adipose_Subcutaneous	3.53155e-05	0.00419464	-4.13617	NA	NA	NA	1	1	1	0	3	0.208037	-7.81896	-0.469051	8.39868	-0.173245	5.40005	NA	NA	0.8352	5.3263e-15	0.639033	4.51526e-17	0.862459	6.66224e-08	NA	NA	0.93388	3.97881e-12	0.959412	4.62438e-14	0.981375	9.92037e-06	NA	NA
UBAC2	1.1999e-14	1.34366e-11	7.71605	Brain_Cortex	9.74027e-11	1.04956e-07	-6.47093	Adipose_Visceral_Omentum	4.16887e-05	0.0046302	-4.09792	NA	NA	NA	1	1	1	0	3	0.208037	-7.81896	-0.469051	8.39868	0.631939	6.36191	NA	NA	0.8352	5.3263e-15	0.639033	4.51526e-17	0.527427	1.99258e-10	NA	NA	0.93388	3.97881e-12	0.959412	4.62438e-14	0.9224	5.99042e-08	NA	NA
UBAC2	1.1999e-14	1.34366e-11	7.71605	Brain_Cortex	9.74027e-11	1.04956e-07	-6.47093	Adrenal_Gland	4.16887e-05	0.00452323	-4.09792	NA	NA	NA	1	1	1	0	3	0.208037	-7.81896	-0.469051	8.39868	0.631939	6.36191	NA	NA	0.8352	5.3263e-15	0.639033	4.51526e-17	0.527427	1.99258e-10	NA	NA	0.93388	3.97881e-12	0.959412	4.62438e-14	0.926515	5.66346e-08	NA	NA
UBAC2	1.1999e-14	1.34366e-11	7.71605	Brain_Cortex	9.74027e-11	1.04956e-07	-6.47093	Artery_Aorta	4.16887e-05	0.00479522	-4.09792	NA	NA	NA	1	1	1	0	3	0.208037	-7.81896	-0.469051	8.39868	0.631939	6.36191	NA	NA	0.8352	5.3263e-15	0.639033	4.51526e-17	0.527427	1.99258e-10	NA	NA	0.93388	3.97881e-12	0.959412	4.62438e-14	0.926105	5.68935e-08	NA	NA
UBAC2	1.1999e-14	1.34366e-11	7.71605	Brain_Cortex	9.74027e-11	1.04956e-07	-6.47093	Artery_Coronary	4.16887e-05	0.00469408	-4.09792	NA	NA	NA	1	1	1	0	3	0.208037	-7.81896	-0.469051	8.39868	0.631939	6.36191	NA	NA	0.8352	5.3263e-15	0.639033	4.51526e-17	0.527427	1.99258e-10	NA	NA	0.93388	3.97881e-12	0.959412	4.62438e-14	0.918655	6.32624e-08	NA	NA
UBAC2	1.1999e-14	1.34366e-11	7.71605	Brain_Cortex	9.74027e-11	1.04956e-07	-6.47093	Brain_Cerebellum	6.11575e-12	3.42549e-09	-6.87693	NA	NA	NA	1	1	1	0	3	0.208037	-7.81896	-0.469051	8.39868	0.364392	10.2844	NA	NA	0.8352	5.3263e-15	0.639033	4.51526e-17	0.715566	8.28524e-25	NA	NA	0.93388	3.97881e-12	0.959412	4.62438e-14	0.961792	7.83979e-22	NA	NA
UBAC2	1.1999e-14	1.34366e-11	7.71605	Brain_Cortex	9.74027e-11	1.04956e-07	-6.47093	Brain_Hypothalamus	6.11575e-12	5.76435e-09	-6.87693	NA	NA	NA	1	1	1	0	3	0.208037	-7.81896	-0.469051	8.39868	0.364392	10.2844	NA	NA	0.8352	5.3263e-15	0.639033	4.51526e-17	0.715566	8.28524e-25	NA	NA	0.93388	3.97881e-12	0.959412	4.62438e-14	0.960518	1.2258e-21	NA	NA
UBAC2	1.1999e-14	1.34366e-11	7.71605	Brain_Cortex	9.74027e-11	1.04956e-07	-6.47093	Brain_Spinal_cord_cervical_c-1	6.11575e-12	5.04337e-09	-6.87693	NA	NA	NA	1	1	1	0	3	0.208037	-7.81896	-0.469051	8.39868	0.364392	10.2844	NA	NA	0.8352	5.3263e-15	0.639033	4.51526e-17	0.715566	8.28524e-25	NA	NA	0.93388	3.97881e-12	0.959412	4.62438e-14	0.95823	1.32493e-21	NA	NA
UBAC2	1.1999e-14	1.34366e-11	7.71605	Brain_Cortex	9.74027e-11	1.04956e-07	-6.47093	Breast_Mammary_Tissue	3.53155e-05	0.00407575	-4.13617	NA	NA	NA	1	1	1	0	3	0.208037	-7.81896	-0.469051	8.39868	-0.173245	5.40005	NA	NA	0.8352	5.3263e-15	0.639033	4.51526e-17	0.862459	6.66224e-08	NA	NA	0.93388	3.97881e-12	0.959412	4.62438e-14	0.983592	9.46898e-06	NA	NA
UBAC2	1.1999e-14	1.34366e-11	7.71605	Brain_Cortex	9.74027e-11	1.04956e-07	-6.47093	Cells_Cultured_fibroblasts	4.16887e-05	0.00461655	-4.09792	NA	NA	NA	1	1	1	0	3	0.208037	-7.81896	-0.469051	8.39868	0.631939	6.36191	NA	NA	0.8352	5.3263e-15	0.639033	4.51526e-17	0.527427	1.99258e-10	NA	NA	0.93388	3.97881e-12	0.959412	4.62438e-14	0.923624	6.03135e-08	NA	NA
UBAC2	1.1999e-14	1.34366e-11	7.71605	Brain_Cortex	9.74027e-11	1.04956e-07	-6.47093	Cells_EBV-transformed_lymphocytes	6.9346e-12	3.792e-09	6.859	NA	NA	NA	1	1	1	0	3	0.208037	-7.81896	-0.469051	8.39868	-0.515571	-10.2816	NA	NA	0.8352	5.3263e-15	0.639033	4.51526e-17	0.606154	8.52617e-25	NA	NA	0.93388	3.97881e-12	0.959412	4.62438e-14	0.937141	9.189e-22	NA	NA
UBAC2	1.1999e-14	1.34366e-11	7.71605	Brain_Cortex	9.74027e-11	1.04956e-07	-6.47093	Colon_Sigmoid	4.16887e-05	0.00472955	-4.09792	NA	NA	NA	1	1	1	0	3	0.208037	-7.81896	-0.469051	8.39868	0.631939	6.36191	NA	NA	0.8352	5.3263e-15	0.639033	4.51526e-17	0.527427	1.99258e-10	NA	NA	0.93388	3.97881e-12	0.959412	4.62438e-14	0.930675	5.71818e-08	NA	NA
UBAC2	1.1999e-14	1.34366e-11	7.71605	Brain_Cortex	9.74027e-11	1.04956e-07	-6.47093	Esophagus_Gastroesophageal_Junction	4.16887e-05	0.0044793	-4.09792	NA	NA	NA	1	1	1	0	3	0.208037	-7.81896	-0.469051	8.39868	0.631939	6.36191	NA	NA	0.8352	5.3263e-15	0.639033	4.51526e-17	0.527427	1.99258e-10	NA	NA	0.93388	3.97881e-12	0.959412	4.62438e-14	0.929163	5.55191e-08	NA	NA
UBAC2	1.1999e-14	1.34366e-11	7.71605	Brain_Cortex	9.74027e-11	1.04956e-07	-6.47093	Esophagus_Mucosa	3.53155e-05	0.00427287	-4.13617	NA	NA	NA	1	1	1	0	3	0.208037	-7.81896	-0.469051	8.39868	-0.173245	5.40005	NA	NA	0.8352	5.3263e-15	0.639033	4.51526e-17	0.862459	6.66224e-08	NA	NA	0.93388	3.97881e-12	0.959412	4.62438e-14	0.982891	9.55999e-06	NA	NA
UBAC2	1.1999e-14	1.34366e-11	7.71605	Brain_Cortex	9.74027e-11	1.04956e-07	-6.47093	Heart_Atrial_Appendage	4.16887e-05	0.00519117	-4.09792	NA	NA	NA	1	1	1	0	3	0.208037	-7.81896	-0.469051	8.39868	0.631939	6.36191	NA	NA	0.8352	5.3263e-15	0.639033	4.51526e-17	0.527427	1.99258e-10	NA	NA	0.93388	3.97881e-12	0.959412	4.62438e-14	0.928356	6.07397e-08	NA	NA
UBAC2	1.1999e-14	1.34366e-11	7.71605	Brain_Cortex	9.74027e-11	1.04956e-07	-6.47093	Liver	4.16887e-05	0.00541058	4.09792	NA	NA	NA	1	1	1	0	3	0.208037	-7.81896	-0.469051	8.39868	-0.631939	-6.36191	NA	NA	0.8352	5.3263e-15	0.639033	4.51526e-17	0.527427	1.99258e-10	NA	NA	0.93388	3.97881e-12	0.959412	4.62438e-14	0.915076	7.20052e-08	NA	NA
UBAC2	1.1999e-14	1.34366e-11	7.71605	Brain_Cortex	9.74027e-11	1.04956e-07	-6.47093	Minor_Salivary_Gland	3.53155e-05	0.00438459	-4.13617	NA	NA	NA	1	1	1	0	3	0.208037	-7.81896	-0.469051	8.39868	-0.173245	5.40005	NA	NA	0.8352	5.3263e-15	0.639033	4.51526e-17	0.862459	6.66224e-08	NA	NA	0.93388	3.97881e-12	0.959412	4.62438e-14	0.98231	1.00234e-05	NA	NA
UBAC2	1.1999e-14	1.34366e-11	7.71605	Brain_Cortex	9.74027e-11	1.04956e-07	-6.47093	Muscle_Skeletal	6.11575e-12	3.63201e-09	-6.87693	NA	NA	NA	1	1	1	0	3	0.208037	-7.81896	-0.469051	8.39868	0.428053	10.2844	NA	NA	0.8352	5.3263e-15	0.639033	4.51526e-17	0.668612	8.28524e-25	NA	NA	0.93388	3.97881e-12	0.959412	4.62438e-14	0.947666	9.13322e-22	NA	NA
UBAC2	1.1999e-14	1.34366e-11	7.71605	Brain_Cortex	9.74027e-11	1.04956e-07	-6.47093	Nerve_Tibial	4.16887e-05	0.0050364	-4.09792	NA	NA	NA	1	1	1	0	3	0.208037	-7.81896	-0.469051	8.39868	0.631939	6.36191	NA	NA	0.8352	5.3263e-15	0.639033	4.51526e-17	0.527427	1.99258e-10	NA	NA	0.93388	3.97881e-12	0.959412	4.62438e-14	0.926654	5.88426e-08	NA	NA
UBAC2	1.1999e-14	1.34366e-11	7.71605	Brain_Cortex	9.74027e-11	1.04956e-07	-6.47093	Pituitary	6.11575e-12	3.99508e-09	6.87693	NA	NA	NA	1	1	1	0	3	0.208037	-7.81896	-0.469051	8.39868	-0.364392	-10.2844	NA	NA	0.8352	5.3263e-15	0.639033	4.51526e-17	0.715566	8.28524e-25	NA	NA	0.93388	3.97881e-12	0.959412	4.62438e-14	0.965281	9.9053e-22	NA	NA
UBAC2	1.1999e-14	1.34366e-11	7.71605	Brain_Cortex	9.74027e-11	1.04956e-07	-6.47093	Prostate	4.52051e-05	0.00507501	4.07913	NA	NA	NA	1	1	1	0	3	0.208037	-7.81896	-0.469051	8.39868	-0.739164	-6.4392	NA	NA	0.8352	5.3263e-15	0.639033	4.51526e-17	0.459808	1.20104e-10	NA	NA	0.93388	3.97881e-12	0.959412	4.62438e-14	0.91001	3.74221e-08	NA	NA
UBAC2	1.1999e-14	1.34366e-11	7.71605	Brain_Cortex	9.74027e-11	1.04956e-07	-6.47093	Skin_Not_Sun_Exposed_Suprapubic	3.53155e-05	0.00420911	-4.13617	NA	NA	NA	1	1	1	0	3	0.208037	-7.81896	-0.469051	8.39868	-0.173245	5.40005	NA	NA	0.8352	5.3263e-15	0.639033	4.51526e-17	0.862459	6.66224e-08	NA	NA	0.93388	3.97881e-12	0.959412	4.62438e-14	0.983445	1.01248e-05	NA	NA
UBAC2	1.1999e-14	1.34366e-11	7.71605	Brain_Cortex	9.74027e-11	1.04956e-07	-6.47093	Skin_Sun_Exposed_Lower_leg	3.06705e-12	1.70909e-09	-6.97462	NA	NA	NA	1	1	1	0	3	0.208037	-7.81896	-0.469051	8.39868	0.475563	10.2857	NA	NA	0.8352	5.3263e-15	0.639033	4.51526e-17	0.634386	8.17711e-25	NA	NA	0.93388	3.97881e-12	0.959412	4.62438e-14	0.952169	7.66377e-22	NA	NA
UBAC2	1.1999e-14	1.34366e-11	7.71605	Brain_Cortex	9.74027e-11	1.04956e-07	-6.47093	Spleen	4.16887e-05	0.0047903	-4.09792	NA	NA	NA	1	1	1	0	3	0.208037	-7.81896	-0.469051	8.39868	0.631939	6.36191	NA	NA	0.8352	5.3263e-15	0.639033	4.51526e-17	0.527427	1.99258e-10	NA	NA	0.93388	3.97881e-12	0.959412	4.62438e-14	0.92217	5.76704e-08	NA	NA
UBAC2	1.1999e-14	1.34366e-11	7.71605	Brain_Cortex	9.74027e-11	1.04956e-07	-6.47093	Stomach	4.16887e-05	0.00504508	-4.09792	NA	NA	NA	1	1	1	0	3	0.208037	-7.81896	-0.469051	8.39868	0.631939	6.36191	NA	NA	0.8352	5.3263e-15	0.639033	4.51526e-17	0.527427	1.99258e-10	NA	NA	0.93388	3.97881e-12	0.959412	4.62438e-14	0.933406	7.16345e-08	NA	NA
UBAC2	1.1999e-14	1.34366e-11	7.71605	Brain_Cortex	9.74027e-11	1.04956e-07	-6.47093	Testis	3.06705e-12	2.13769e-09	-6.97462	NA	NA	NA	1	1	1	0	3	0.208037	-7.81896	-0.469051	8.39868	0.475563	10.2857	NA	NA	0.8352	5.3263e-15	0.639033	4.51526e-17	0.634386	8.17711e-25	NA	NA	0.93388	3.97881e-12	0.959412	4.62438e-14	0.953938	8.86342e-22	NA	NA
UBAC2	1.1999e-14	1.34366e-11	7.71605	Brain_Cortex	9.74027e-11	1.04956e-07	-6.47093	Thyroid	4.52051e-05	0.00498839	4.07913	NA	NA	NA	1	1	1	0	3	0.208037	-7.81896	-0.469051	8.39868	-0.739164	-6.4392	NA	NA	0.8352	5.3263e-15	0.639033	4.51526e-17	0.459808	1.20104e-10	NA	NA	0.93388	3.97881e-12	0.959412	4.62438e-14	0.906765	3.64581e-08	NA	NA
UBAC2	1.1999e-14	1.34366e-11	7.71605	Brain_Cortex	9.74027e-11	1.04956e-07	-6.47093	Uterus	4.16887e-05	0.00470335	-4.09792	NA	NA	NA	1	1	1	0	3	0.208037	-7.81896	-0.469051	8.39868	0.631939	6.36191	NA	NA	0.8352	5.3263e-15	0.639033	4.51526e-17	0.527427	1.99258e-10	NA	NA	0.93388	3.97881e-12	0.959412	4.62438e-14	0.928695	6.31502e-08	NA	NA
UBAC2	1.1999e-14	1.34366e-11	7.71605	Brain_Cortex	9.74027e-11	1.04956e-07	-6.47093	smultixcan	9.98844e-13	6.49674e-10	-6.64825	NA	NA	NA	1	1	1	0	3	0.208037	-7.81896	-0.469051	8.39868	0.473744	9.74957	NA	NA	0.8352	5.3263e-15	0.639033	4.51526e-17	0.86583	1.64971e-26	NA	NA	0.93388	3.97881e-12	0.959412	4.62438e-14	0.982141	1.99197e-23	NA	NA
UBAC2	1.1999e-14	1.34366e-11	7.71605	Brain_Frontal_Cortex_BA9	1.55383e-12	2.25364e-09	-7.0696	Adipose_Subcutaneous	3.53155e-05	0.00419464	-4.13617	NA	NA	NA	1	1	1	0	3	0.208037	-7.81896	0.140607	10.2107	-0.173245	5.40005	NA	NA	0.8352	5.3263e-15	0.88818	1.77513e-24	0.862459	6.66224e-08	NA	NA	0.93388	3.97881e-12	0.993491	2.13281e-21	0.981375	9.92037e-06	NA	NA
UBAC2	1.1999e-14	1.34366e-11	7.71605	Brain_Frontal_Cortex_BA9	1.55383e-12	2.25364e-09	-7.0696	Adipose_Visceral_Omentum	4.16887e-05	0.0046302	-4.09792	NA	NA	NA	1	1	1	0	3	0.208037	-7.81896	0.140607	10.2107	0.631939	6.36191	NA	NA	0.8352	5.3263e-15	0.88818	1.77513e-24	0.527427	1.99258e-10	NA	NA	0.93388	3.97881e-12	0.993491	2.13281e-21	0.9224	5.99042e-08	NA	NA
UBAC2	1.1999e-14	1.34366e-11	7.71605	Brain_Frontal_Cortex_BA9	1.55383e-12	2.25364e-09	-7.0696	Adrenal_Gland	4.16887e-05	0.00452323	-4.09792	NA	NA	NA	1	1	1	0	3	0.208037	-7.81896	0.140607	10.2107	0.631939	6.36191	NA	NA	0.8352	5.3263e-15	0.88818	1.77513e-24	0.527427	1.99258e-10	NA	NA	0.93388	3.97881e-12	0.993491	2.13281e-21	0.926515	5.66346e-08	NA	NA
UBAC2	1.1999e-14	1.34366e-11	7.71605	Brain_Frontal_Cortex_BA9	1.55383e-12	2.25364e-09	-7.0696	Artery_Aorta	4.16887e-05	0.00479522	-4.09792	NA	NA	NA	1	1	1	0	3	0.208037	-7.81896	0.140607	10.2107	0.631939	6.36191	NA	NA	0.8352	5.3263e-15	0.88818	1.77513e-24	0.527427	1.99258e-10	NA	NA	0.93388	3.97881e-12	0.993491	2.13281e-21	0.926105	5.68935e-08	NA	NA
UBAC2	1.1999e-14	1.34366e-11	7.71605	Brain_Frontal_Cortex_BA9	1.55383e-12	2.25364e-09	-7.0696	Artery_Coronary	4.16887e-05	0.00469408	-4.09792	NA	NA	NA	1	1	1	0	3	0.208037	-7.81896	0.140607	10.2107	0.631939	6.36191	NA	NA	0.8352	5.3263e-15	0.88818	1.77513e-24	0.527427	1.99258e-10	NA	NA	0.93388	3.97881e-12	0.993491	2.13281e-21	0.918655	6.32624e-08	NA	NA
UBAC2	1.1999e-14	1.34366e-11	7.71605	Brain_Frontal_Cortex_BA9	1.55383e-12	2.25364e-09	-7.0696	Brain_Cerebellum	6.11575e-12	3.42549e-09	-6.87693	NA	NA	NA	1	1	1	0	3	0.208037	-7.81896	0.140607	10.2107	0.364392	10.2844	NA	NA	0.8352	5.3263e-15	0.88818	1.77513e-24	0.715566	8.28524e-25	NA	NA	0.93388	3.97881e-12	0.993491	2.13281e-21	0.961792	7.83979e-22	NA	NA
UBAC2	1.1999e-14	1.34366e-11	7.71605	Brain_Frontal_Cortex_BA9	1.55383e-12	2.25364e-09	-7.0696	Brain_Hypothalamus	6.11575e-12	5.76435e-09	-6.87693	NA	NA	NA	1	1	1	0	3	0.208037	-7.81896	0.140607	10.2107	0.364392	10.2844	NA	NA	0.8352	5.3263e-15	0.88818	1.77513e-24	0.715566	8.28524e-25	NA	NA	0.93388	3.97881e-12	0.993491	2.13281e-21	0.960518	1.2258e-21	NA	NA
UBAC2	1.1999e-14	1.34366e-11	7.71605	Brain_Frontal_Cortex_BA9	1.55383e-12	2.25364e-09	-7.0696	Brain_Spinal_cord_cervical_c-1	6.11575e-12	5.04337e-09	-6.87693	NA	NA	NA	1	1	1	0	3	0.208037	-7.81896	0.140607	10.2107	0.364392	10.2844	NA	NA	0.8352	5.3263e-15	0.88818	1.77513e-24	0.715566	8.28524e-25	NA	NA	0.93388	3.97881e-12	0.993491	2.13281e-21	0.95823	1.32493e-21	NA	NA
UBAC2	1.1999e-14	1.34366e-11	7.71605	Brain_Frontal_Cortex_BA9	1.55383e-12	2.25364e-09	-7.0696	Breast_Mammary_Tissue	3.53155e-05	0.00407575	-4.13617	NA	NA	NA	1	1	1	0	3	0.208037	-7.81896	0.140607	10.2107	-0.173245	5.40005	NA	NA	0.8352	5.3263e-15	0.88818	1.77513e-24	0.862459	6.66224e-08	NA	NA	0.93388	3.97881e-12	0.993491	2.13281e-21	0.983592	9.46898e-06	NA	NA
UBAC2	1.1999e-14	1.34366e-11	7.71605	Brain_Frontal_Cortex_BA9	1.55383e-12	2.25364e-09	-7.0696	Cells_Cultured_fibroblasts	4.16887e-05	0.00461655	-4.09792	NA	NA	NA	1	1	1	0	3	0.208037	-7.81896	0.140607	10.2107	0.631939	6.36191	NA	NA	0.8352	5.3263e-15	0.88818	1.77513e-24	0.527427	1.99258e-10	NA	NA	0.93388	3.97881e-12	0.993491	2.13281e-21	0.923624	6.03135e-08	NA	NA
UBAC2	1.1999e-14	1.34366e-11	7.71605	Brain_Frontal_Cortex_BA9	1.55383e-12	2.25364e-09	-7.0696	Cells_EBV-transformed_lymphocytes	6.9346e-12	3.792e-09	6.859	NA	NA	NA	1	1	1	0	3	0.208037	-7.81896	0.140607	10.2107	-0.515571	-10.2816	NA	NA	0.8352	5.3263e-15	0.88818	1.77513e-24	0.606154	8.52617e-25	NA	NA	0.93388	3.97881e-12	0.993491	2.13281e-21	0.937141	9.189e-22	NA	NA
UBAC2	1.1999e-14	1.34366e-11	7.71605	Brain_Frontal_Cortex_BA9	1.55383e-12	2.25364e-09	-7.0696	Colon_Sigmoid	4.16887e-05	0.00472955	-4.09792	NA	NA	NA	1	1	1	0	3	0.208037	-7.81896	0.140607	10.2107	0.631939	6.36191	NA	NA	0.8352	5.3263e-15	0.88818	1.77513e-24	0.527427	1.99258e-10	NA	NA	0.93388	3.97881e-12	0.993491	2.13281e-21	0.930675	5.71818e-08	NA	NA
UBAC2	1.1999e-14	1.34366e-11	7.71605	Brain_Frontal_Cortex_BA9	1.55383e-12	2.25364e-09	-7.0696	Esophagus_Gastroesophageal_Junction	4.16887e-05	0.0044793	-4.09792	NA	NA	NA	1	1	1	0	3	0.208037	-7.81896	0.140607	10.2107	0.631939	6.36191	NA	NA	0.8352	5.3263e-15	0.88818	1.77513e-24	0.527427	1.99258e-10	NA	NA	0.93388	3.97881e-12	0.993491	2.13281e-21	0.929163	5.55191e-08	NA	NA
UBAC2	1.1999e-14	1.34366e-11	7.71605	Brain_Frontal_Cortex_BA9	1.55383e-12	2.25364e-09	-7.0696	Esophagus_Mucosa	3.53155e-05	0.00427287	-4.13617	NA	NA	NA	1	1	1	0	3	0.208037	-7.81896	0.140607	10.2107	-0.173245	5.40005	NA	NA	0.8352	5.3263e-15	0.88818	1.77513e-24	0.862459	6.66224e-08	NA	NA	0.93388	3.97881e-12	0.993491	2.13281e-21	0.982891	9.55999e-06	NA	NA
UBAC2	1.1999e-14	1.34366e-11	7.71605	Brain_Frontal_Cortex_BA9	1.55383e-12	2.25364e-09	-7.0696	Heart_Atrial_Appendage	4.16887e-05	0.00519117	-4.09792	NA	NA	NA	1	1	1	0	3	0.208037	-7.81896	0.140607	10.2107	0.631939	6.36191	NA	NA	0.8352	5.3263e-15	0.88818	1.77513e-24	0.527427	1.99258e-10	NA	NA	0.93388	3.97881e-12	0.993491	2.13281e-21	0.928356	6.07397e-08	NA	NA
UBAC2	1.1999e-14	1.34366e-11	7.71605	Brain_Frontal_Cortex_BA9	1.55383e-12	2.25364e-09	-7.0696	Liver	4.16887e-05	0.00541058	4.09792	NA	NA	NA	1	1	1	0	3	0.208037	-7.81896	0.140607	10.2107	-0.631939	-6.36191	NA	NA	0.8352	5.3263e-15	0.88818	1.77513e-24	0.527427	1.99258e-10	NA	NA	0.93388	3.97881e-12	0.993491	2.13281e-21	0.915076	7.20052e-08	NA	NA
UBAC2	1.1999e-14	1.34366e-11	7.71605	Brain_Frontal_Cortex_BA9	1.55383e-12	2.25364e-09	-7.0696	Minor_Salivary_Gland	3.53155e-05	0.00438459	-4.13617	NA	NA	NA	1	1	1	0	3	0.208037	-7.81896	0.140607	10.2107	-0.173245	5.40005	NA	NA	0.8352	5.3263e-15	0.88818	1.77513e-24	0.862459	6.66224e-08	NA	NA	0.93388	3.97881e-12	0.993491	2.13281e-21	0.98231	1.00234e-05	NA	NA
UBAC2	1.1999e-14	1.34366e-11	7.71605	Brain_Frontal_Cortex_BA9	1.55383e-12	2.25364e-09	-7.0696	Muscle_Skeletal	6.11575e-12	3.63201e-09	-6.87693	NA	NA	NA	1	1	1	0	3	0.208037	-7.81896	0.140607	10.2107	0.428053	10.2844	NA	NA	0.8352	5.3263e-15	0.88818	1.77513e-24	0.668612	8.28524e-25	NA	NA	0.93388	3.97881e-12	0.993491	2.13281e-21	0.947666	9.13322e-22	NA	NA
UBAC2	1.1999e-14	1.34366e-11	7.71605	Brain_Frontal_Cortex_BA9	1.55383e-12	2.25364e-09	-7.0696	Nerve_Tibial	4.16887e-05	0.0050364	-4.09792	NA	NA	NA	1	1	1	0	3	0.208037	-7.81896	0.140607	10.2107	0.631939	6.36191	NA	NA	0.8352	5.3263e-15	0.88818	1.77513e-24	0.527427	1.99258e-10	NA	NA	0.93388	3.97881e-12	0.993491	2.13281e-21	0.926654	5.88426e-08	NA	NA
UBAC2	1.1999e-14	1.34366e-11	7.71605	Brain_Frontal_Cortex_BA9	1.55383e-12	2.25364e-09	-7.0696	Pituitary	6.11575e-12	3.99508e-09	6.87693	NA	NA	NA	1	1	1	0	3	0.208037	-7.81896	0.140607	10.2107	-0.364392	-10.2844	NA	NA	0.8352	5.3263e-15	0.88818	1.77513e-24	0.715566	8.28524e-25	NA	NA	0.93388	3.97881e-12	0.993491	2.13281e-21	0.965281	9.9053e-22	NA	NA
UBAC2	1.1999e-14	1.34366e-11	7.71605	Brain_Frontal_Cortex_BA9	1.55383e-12	2.25364e-09	-7.0696	Prostate	4.52051e-05	0.00507501	4.07913	NA	NA	NA	1	1	1	0	3	0.208037	-7.81896	0.140607	10.2107	-0.739164	-6.4392	NA	NA	0.8352	5.3263e-15	0.88818	1.77513e-24	0.459808	1.20104e-10	NA	NA	0.93388	3.97881e-12	0.993491	2.13281e-21	0.91001	3.74221e-08	NA	NA
UBAC2	1.1999e-14	1.34366e-11	7.71605	Brain_Frontal_Cortex_BA9	1.55383e-12	2.25364e-09	-7.0696	Skin_Not_Sun_Exposed_Suprapubic	3.53155e-05	0.00420911	-4.13617	NA	NA	NA	1	1	1	0	3	0.208037	-7.81896	0.140607	10.2107	-0.173245	5.40005	NA	NA	0.8352	5.3263e-15	0.88818	1.77513e-24	0.862459	6.66224e-08	NA	NA	0.93388	3.97881e-12	0.993491	2.13281e-21	0.983445	1.01248e-05	NA	NA
UBAC2	1.1999e-14	1.34366e-11	7.71605	Brain_Frontal_Cortex_BA9	1.55383e-12	2.25364e-09	-7.0696	Skin_Sun_Exposed_Lower_leg	3.06705e-12	1.70909e-09	-6.97462	NA	NA	NA	1	1	1	0	3	0.208037	-7.81896	0.140607	10.2107	0.475563	10.2857	NA	NA	0.8352	5.3263e-15	0.88818	1.77513e-24	0.634386	8.17711e-25	NA	NA	0.93388	3.97881e-12	0.993491	2.13281e-21	0.952169	7.66377e-22	NA	NA
UBAC2	1.1999e-14	1.34366e-11	7.71605	Brain_Frontal_Cortex_BA9	1.55383e-12	2.25364e-09	-7.0696	Spleen	4.16887e-05	0.0047903	-4.09792	NA	NA	NA	1	1	1	0	3	0.208037	-7.81896	0.140607	10.2107	0.631939	6.36191	NA	NA	0.8352	5.3263e-15	0.88818	1.77513e-24	0.527427	1.99258e-10	NA	NA	0.93388	3.97881e-12	0.993491	2.13281e-21	0.92217	5.76704e-08	NA	NA
UBAC2	1.1999e-14	1.34366e-11	7.71605	Brain_Frontal_Cortex_BA9	1.55383e-12	2.25364e-09	-7.0696	Stomach	4.16887e-05	0.00504508	-4.09792	NA	NA	NA	1	1	1	0	3	0.208037	-7.81896	0.140607	10.2107	0.631939	6.36191	NA	NA	0.8352	5.3263e-15	0.88818	1.77513e-24	0.527427	1.99258e-10	NA	NA	0.93388	3.97881e-12	0.993491	2.13281e-21	0.933406	7.16345e-08	NA	NA
UBAC2	1.1999e-14	1.34366e-11	7.71605	Brain_Frontal_Cortex_BA9	1.55383e-12	2.25364e-09	-7.0696	Testis	3.06705e-12	2.13769e-09	-6.97462	NA	NA	NA	1	1	1	0	3	0.208037	-7.81896	0.140607	10.2107	0.475563	10.2857	NA	NA	0.8352	5.3263e-15	0.88818	1.77513e-24	0.634386	8.17711e-25	NA	NA	0.93388	3.97881e-12	0.993491	2.13281e-21	0.953938	8.86342e-22	NA	NA
UBAC2	1.1999e-14	1.34366e-11	7.71605	Brain_Frontal_Cortex_BA9	1.55383e-12	2.25364e-09	-7.0696	Thyroid	4.52051e-05	0.00498839	4.07913	NA	NA	NA	1	1	1	0	3	0.208037	-7.81896	0.140607	10.2107	-0.739164	-6.4392	NA	NA	0.8352	5.3263e-15	0.88818	1.77513e-24	0.459808	1.20104e-10	NA	NA	0.93388	3.97881e-12	0.993491	2.13281e-21	0.906765	3.64581e-08	NA	NA
UBAC2	1.1999e-14	1.34366e-11	7.71605	Brain_Frontal_Cortex_BA9	1.55383e-12	2.25364e-09	-7.0696	Uterus	4.16887e-05	0.00470335	-4.09792	NA	NA	NA	1	1	1	0	3	0.208037	-7.81896	0.140607	10.2107	0.631939	6.36191	NA	NA	0.8352	5.3263e-15	0.88818	1.77513e-24	0.527427	1.99258e-10	NA	NA	0.93388	3.97881e-12	0.993491	2.13281e-21	0.928695	6.31502e-08	NA	NA
UBAC2	1.1999e-14	1.34366e-11	7.71605	Brain_Frontal_Cortex_BA9	1.55383e-12	2.25364e-09	-7.0696	smultixcan	9.98844e-13	6.49674e-10	-6.64825	NA	NA	NA	1	1	1	0	3	0.208037	-7.81896	0.140607	10.2107	0.473744	9.74957	NA	NA	0.8352	5.3263e-15	0.88818	1.77513e-24	0.86583	1.64971e-26	NA	NA	0.93388	3.97881e-12	0.993491	2.13281e-21	0.982141	1.99197e-23	NA	NA
UBAC2	1.1999e-14	1.34366e-11	7.71605	Brain_Substantia_nigra	3.06705e-12	2.23566e-09	-6.97462	Adipose_Subcutaneous	3.53155e-05	0.00419464	-4.13617	NA	NA	NA	1	1	1	0	3	0.208037	-7.81896	0.475563	10.2857	-0.173245	5.40005	NA	NA	0.8352	5.3263e-15	0.634386	8.17711e-25	0.862459	6.66224e-08	NA	NA	0.93388	3.97881e-12	0.955937	9.61538e-22	0.981375	9.92037e-06	NA	NA
UBAC2	1.1999e-14	1.34366e-11	7.71605	Brain_Substantia_nigra	3.06705e-12	2.23566e-09	-6.97462	Adipose_Visceral_Omentum	4.16887e-05	0.0046302	-4.09792	NA	NA	NA	1	1	1	0	3	0.208037	-7.81896	0.475563	10.2857	0.631939	6.36191	NA	NA	0.8352	5.3263e-15	0.634386	8.17711e-25	0.527427	1.99258e-10	NA	NA	0.93388	3.97881e-12	0.955937	9.61538e-22	0.9224	5.99042e-08	NA	NA
UBAC2	1.1999e-14	1.34366e-11	7.71605	Brain_Substantia_nigra	3.06705e-12	2.23566e-09	-6.97462	Adrenal_Gland	4.16887e-05	0.00452323	-4.09792	NA	NA	NA	1	1	1	0	3	0.208037	-7.81896	0.475563	10.2857	0.631939	6.36191	NA	NA	0.8352	5.3263e-15	0.634386	8.17711e-25	0.527427	1.99258e-10	NA	NA	0.93388	3.97881e-12	0.955937	9.61538e-22	0.926515	5.66346e-08	NA	NA
UBAC2	1.1999e-14	1.34366e-11	7.71605	Brain_Substantia_nigra	3.06705e-12	2.23566e-09	-6.97462	Artery_Aorta	4.16887e-05	0.00479522	-4.09792	NA	NA	NA	1	1	1	0	3	0.208037	-7.81896	0.475563	10.2857	0.631939	6.36191	NA	NA	0.8352	5.3263e-15	0.634386	8.17711e-25	0.527427	1.99258e-10	NA	NA	0.93388	3.97881e-12	0.955937	9.61538e-22	0.926105	5.68935e-08	NA	NA
UBAC2	1.1999e-14	1.34366e-11	7.71605	Brain_Substantia_nigra	3.06705e-12	2.23566e-09	-6.97462	Artery_Coronary	4.16887e-05	0.00469408	-4.09792	NA	NA	NA	1	1	1	0	3	0.208037	-7.81896	0.475563	10.2857	0.631939	6.36191	NA	NA	0.8352	5.3263e-15	0.634386	8.17711e-25	0.527427	1.99258e-10	NA	NA	0.93388	3.97881e-12	0.955937	9.61538e-22	0.918655	6.32624e-08	NA	NA
UBAC2	1.1999e-14	1.34366e-11	7.71605	Brain_Substantia_nigra	3.06705e-12	2.23566e-09	-6.97462	Brain_Cerebellum	6.11575e-12	3.42549e-09	-6.87693	NA	NA	NA	1	1	1	0	3	0.208037	-7.81896	0.475563	10.2857	0.364392	10.2844	NA	NA	0.8352	5.3263e-15	0.634386	8.17711e-25	0.715566	8.28524e-25	NA	NA	0.93388	3.97881e-12	0.955937	9.61538e-22	0.961792	7.83979e-22	NA	NA
UBAC2	1.1999e-14	1.34366e-11	7.71605	Brain_Substantia_nigra	3.06705e-12	2.23566e-09	-6.97462	Brain_Hypothalamus	6.11575e-12	5.76435e-09	-6.87693	NA	NA	NA	1	1	1	0	3	0.208037	-7.81896	0.475563	10.2857	0.364392	10.2844	NA	NA	0.8352	5.3263e-15	0.634386	8.17711e-25	0.715566	8.28524e-25	NA	NA	0.93388	3.97881e-12	0.955937	9.61538e-22	0.960518	1.2258e-21	NA	NA
UBAC2	1.1999e-14	1.34366e-11	7.71605	Brain_Substantia_nigra	3.06705e-12	2.23566e-09	-6.97462	Brain_Spinal_cord_cervical_c-1	6.11575e-12	5.04337e-09	-6.87693	NA	NA	NA	1	1	1	0	3	0.208037	-7.81896	0.475563	10.2857	0.364392	10.2844	NA	NA	0.8352	5.3263e-15	0.634386	8.17711e-25	0.715566	8.28524e-25	NA	NA	0.93388	3.97881e-12	0.955937	9.61538e-22	0.95823	1.32493e-21	NA	NA
UBAC2	1.1999e-14	1.34366e-11	7.71605	Brain_Substantia_nigra	3.06705e-12	2.23566e-09	-6.97462	Breast_Mammary_Tissue	3.53155e-05	0.00407575	-4.13617	NA	NA	NA	1	1	1	0	3	0.208037	-7.81896	0.475563	10.2857	-0.173245	5.40005	NA	NA	0.8352	5.3263e-15	0.634386	8.17711e-25	0.862459	6.66224e-08	NA	NA	0.93388	3.97881e-12	0.955937	9.61538e-22	0.983592	9.46898e-06	NA	NA
UBAC2	1.1999e-14	1.34366e-11	7.71605	Brain_Substantia_nigra	3.06705e-12	2.23566e-09	-6.97462	Cells_Cultured_fibroblasts	4.16887e-05	0.00461655	-4.09792	NA	NA	NA	1	1	1	0	3	0.208037	-7.81896	0.475563	10.2857	0.631939	6.36191	NA	NA	0.8352	5.3263e-15	0.634386	8.17711e-25	0.527427	1.99258e-10	NA	NA	0.93388	3.97881e-12	0.955937	9.61538e-22	0.923624	6.03135e-08	NA	NA
UBAC2	1.1999e-14	1.34366e-11	7.71605	Brain_Substantia_nigra	3.06705e-12	2.23566e-09	-6.97462	Cells_EBV-transformed_lymphocytes	6.9346e-12	3.792e-09	6.859	NA	NA	NA	1	1	1	0	3	0.208037	-7.81896	0.475563	10.2857	-0.515571	-10.2816	NA	NA	0.8352	5.3263e-15	0.634386	8.17711e-25	0.606154	8.52617e-25	NA	NA	0.93388	3.97881e-12	0.955937	9.61538e-22	0.937141	9.189e-22	NA	NA
UBAC2	1.1999e-14	1.34366e-11	7.71605	Brain_Substantia_nigra	3.06705e-12	2.23566e-09	-6.97462	Colon_Sigmoid	4.16887e-05	0.00472955	-4.09792	NA	NA	NA	1	1	1	0	3	0.208037	-7.81896	0.475563	10.2857	0.631939	6.36191	NA	NA	0.8352	5.3263e-15	0.634386	8.17711e-25	0.527427	1.99258e-10	NA	NA	0.93388	3.97881e-12	0.955937	9.61538e-22	0.930675	5.71818e-08	NA	NA
UBAC2	1.1999e-14	1.34366e-11	7.71605	Brain_Substantia_nigra	3.06705e-12	2.23566e-09	-6.97462	Esophagus_Gastroesophageal_Junction	4.16887e-05	0.0044793	-4.09792	NA	NA	NA	1	1	1	0	3	0.208037	-7.81896	0.475563	10.2857	0.631939	6.36191	NA	NA	0.8352	5.3263e-15	0.634386	8.17711e-25	0.527427	1.99258e-10	NA	NA	0.93388	3.97881e-12	0.955937	9.61538e-22	0.929163	5.55191e-08	NA	NA
UBAC2	1.1999e-14	1.34366e-11	7.71605	Brain_Substantia_nigra	3.06705e-12	2.23566e-09	-6.97462	Esophagus_Mucosa	3.53155e-05	0.00427287	-4.13617	NA	NA	NA	1	1	1	0	3	0.208037	-7.81896	0.475563	10.2857	-0.173245	5.40005	NA	NA	0.8352	5.3263e-15	0.634386	8.17711e-25	0.862459	6.66224e-08	NA	NA	0.93388	3.97881e-12	0.955937	9.61538e-22	0.982891	9.55999e-06	NA	NA
UBAC2	1.1999e-14	1.34366e-11	7.71605	Brain_Substantia_nigra	3.06705e-12	2.23566e-09	-6.97462	Heart_Atrial_Appendage	4.16887e-05	0.00519117	-4.09792	NA	NA	NA	1	1	1	0	3	0.208037	-7.81896	0.475563	10.2857	0.631939	6.36191	NA	NA	0.8352	5.3263e-15	0.634386	8.17711e-25	0.527427	1.99258e-10	NA	NA	0.93388	3.97881e-12	0.955937	9.61538e-22	0.928356	6.07397e-08	NA	NA
UBAC2	1.1999e-14	1.34366e-11	7.71605	Brain_Substantia_nigra	3.06705e-12	2.23566e-09	-6.97462	Liver	4.16887e-05	0.00541058	4.09792	NA	NA	NA	1	1	1	0	3	0.208037	-7.81896	0.475563	10.2857	-0.631939	-6.36191	NA	NA	0.8352	5.3263e-15	0.634386	8.17711e-25	0.527427	1.99258e-10	NA	NA	0.93388	3.97881e-12	0.955937	9.61538e-22	0.915076	7.20052e-08	NA	NA
UBAC2	1.1999e-14	1.34366e-11	7.71605	Brain_Substantia_nigra	3.06705e-12	2.23566e-09	-6.97462	Minor_Salivary_Gland	3.53155e-05	0.00438459	-4.13617	NA	NA	NA	1	1	1	0	3	0.208037	-7.81896	0.475563	10.2857	-0.173245	5.40005	NA	NA	0.8352	5.3263e-15	0.634386	8.17711e-25	0.862459	6.66224e-08	NA	NA	0.93388	3.97881e-12	0.955937	9.61538e-22	0.98231	1.00234e-05	NA	NA
UBAC2	1.1999e-14	1.34366e-11	7.71605	Brain_Substantia_nigra	3.06705e-12	2.23566e-09	-6.97462	Muscle_Skeletal	6.11575e-12	3.63201e-09	-6.87693	NA	NA	NA	1	1	1	0	3	0.208037	-7.81896	0.475563	10.2857	0.428053	10.2844	NA	NA	0.8352	5.3263e-15	0.634386	8.17711e-25	0.668612	8.28524e-25	NA	NA	0.93388	3.97881e-12	0.955937	9.61538e-22	0.947666	9.13322e-22	NA	NA
UBAC2	1.1999e-14	1.34366e-11	7.71605	Brain_Substantia_nigra	3.06705e-12	2.23566e-09	-6.97462	Nerve_Tibial	4.16887e-05	0.0050364	-4.09792	NA	NA	NA	1	1	1	0	3	0.208037	-7.81896	0.475563	10.2857	0.631939	6.36191	NA	NA	0.8352	5.3263e-15	0.634386	8.17711e-25	0.527427	1.99258e-10	NA	NA	0.93388	3.97881e-12	0.955937	9.61538e-22	0.926654	5.88426e-08	NA	NA
UBAC2	1.1999e-14	1.34366e-11	7.71605	Brain_Substantia_nigra	3.06705e-12	2.23566e-09	-6.97462	Pituitary	6.11575e-12	3.99508e-09	6.87693	NA	NA	NA	1	1	1	0	3	0.208037	-7.81896	0.475563	10.2857	-0.364392	-10.2844	NA	NA	0.8352	5.3263e-15	0.634386	8.17711e-25	0.715566	8.28524e-25	NA	NA	0.93388	3.97881e-12	0.955937	9.61538e-22	0.965281	9.9053e-22	NA	NA
UBAC2	1.1999e-14	1.34366e-11	7.71605	Brain_Substantia_nigra	3.06705e-12	2.23566e-09	-6.97462	Prostate	4.52051e-05	0.00507501	4.07913	NA	NA	NA	1	1	1	0	3	0.208037	-7.81896	0.475563	10.2857	-0.739164	-6.4392	NA	NA	0.8352	5.3263e-15	0.634386	8.17711e-25	0.459808	1.20104e-10	NA	NA	0.93388	3.97881e-12	0.955937	9.61538e-22	0.91001	3.74221e-08	NA	NA
UBAC2	1.1999e-14	1.34366e-11	7.71605	Brain_Substantia_nigra	3.06705e-12	2.23566e-09	-6.97462	Skin_Not_Sun_Exposed_Suprapubic	3.53155e-05	0.00420911	-4.13617	NA	NA	NA	1	1	1	0	3	0.208037	-7.81896	0.475563	10.2857	-0.173245	5.40005	NA	NA	0.8352	5.3263e-15	0.634386	8.17711e-25	0.862459	6.66224e-08	NA	NA	0.93388	3.97881e-12	0.955937	9.61538e-22	0.983445	1.01248e-05	NA	NA
UBAC2	1.1999e-14	1.34366e-11	7.71605	Brain_Substantia_nigra	3.06705e-12	2.23566e-09	-6.97462	Skin_Sun_Exposed_Lower_leg	3.06705e-12	1.70909e-09	-6.97462	NA	NA	NA	1	1	1	0	3	0.208037	-7.81896	0.475563	10.2857	0.475563	10.2857	NA	NA	0.8352	5.3263e-15	0.634386	8.17711e-25	0.634386	8.17711e-25	NA	NA	0.93388	3.97881e-12	0.955937	9.61538e-22	0.952169	7.66377e-22	NA	NA
UBAC2	1.1999e-14	1.34366e-11	7.71605	Brain_Substantia_nigra	3.06705e-12	2.23566e-09	-6.97462	Spleen	4.16887e-05	0.0047903	-4.09792	NA	NA	NA	1	1	1	0	3	0.208037	-7.81896	0.475563	10.2857	0.631939	6.36191	NA	NA	0.8352	5.3263e-15	0.634386	8.17711e-25	0.527427	1.99258e-10	NA	NA	0.93388	3.97881e-12	0.955937	9.61538e-22	0.92217	5.76704e-08	NA	NA
UBAC2	1.1999e-14	1.34366e-11	7.71605	Brain_Substantia_nigra	3.06705e-12	2.23566e-09	-6.97462	Stomach	4.16887e-05	0.00504508	-4.09792	NA	NA	NA	1	1	1	0	3	0.208037	-7.81896	0.475563	10.2857	0.631939	6.36191	NA	NA	0.8352	5.3263e-15	0.634386	8.17711e-25	0.527427	1.99258e-10	NA	NA	0.93388	3.97881e-12	0.955937	9.61538e-22	0.933406	7.16345e-08	NA	NA
UBAC2	1.1999e-14	1.34366e-11	7.71605	Brain_Substantia_nigra	3.06705e-12	2.23566e-09	-6.97462	Testis	3.06705e-12	2.13769e-09	-6.97462	NA	NA	NA	1	1	1	0	3	0.208037	-7.81896	0.475563	10.2857	0.475563	10.2857	NA	NA	0.8352	5.3263e-15	0.634386	8.17711e-25	0.634386	8.17711e-25	NA	NA	0.93388	3.97881e-12	0.955937	9.61538e-22	0.953938	8.86342e-22	NA	NA
UBAC2	1.1999e-14	1.34366e-11	7.71605	Brain_Substantia_nigra	3.06705e-12	2.23566e-09	-6.97462	Thyroid	4.52051e-05	0.00498839	4.07913	NA	NA	NA	1	1	1	0	3	0.208037	-7.81896	0.475563	10.2857	-0.739164	-6.4392	NA	NA	0.8352	5.3263e-15	0.634386	8.17711e-25	0.459808	1.20104e-10	NA	NA	0.93388	3.97881e-12	0.955937	9.61538e-22	0.906765	3.64581e-08	NA	NA
UBAC2	1.1999e-14	1.34366e-11	7.71605	Brain_Substantia_nigra	3.06705e-12	2.23566e-09	-6.97462	Uterus	4.16887e-05	0.00470335	-4.09792	NA	NA	NA	1	1	1	0	3	0.208037	-7.81896	0.475563	10.2857	0.631939	6.36191	NA	NA	0.8352	5.3263e-15	0.634386	8.17711e-25	0.527427	1.99258e-10	NA	NA	0.93388	3.97881e-12	0.955937	9.61538e-22	0.928695	6.31502e-08	NA	NA
UBAC2	1.1999e-14	1.34366e-11	7.71605	Brain_Substantia_nigra	3.06705e-12	2.23566e-09	-6.97462	smultixcan	9.98844e-13	6.49674e-10	-6.64825	NA	NA	NA	1	1	1	0	3	0.208037	-7.81896	0.475563	10.2857	0.473744	9.74957	NA	NA	0.8352	5.3263e-15	0.634386	8.17711e-25	0.86583	1.64971e-26	NA	NA	0.93388	3.97881e-12	0.955937	9.61538e-22	0.982141	1.99197e-23	NA	NA
UBAC2	1.1999e-14	1.34366e-11	7.71605	Breast_Mammary_Tissue	3.06705e-12	2.48942e-09	6.97462	Adipose_Subcutaneous	3.53155e-05	0.00419464	-4.13617	NA	NA	NA	1	1	1	0	3	0.208037	-7.81896	-0.475563	-10.2857	-0.173245	5.40005	NA	NA	0.8352	5.3263e-15	0.634386	8.17711e-25	0.862459	6.66224e-08	NA	NA	0.93388	3.97881e-12	0.962339	1.14407e-21	0.981375	9.92037e-06	NA	NA
UBAC2	1.1999e-14	1.34366e-11	7.71605	Breast_Mammary_Tissue	3.06705e-12	2.48942e-09	6.97462	Adipose_Visceral_Omentum	4.16887e-05	0.0046302	-4.09792	NA	NA	NA	1	1	1	0	3	0.208037	-7.81896	-0.475563	-10.2857	0.631939	6.36191	NA	NA	0.8352	5.3263e-15	0.634386	8.17711e-25	0.527427	1.99258e-10	NA	NA	0.93388	3.97881e-12	0.962339	1.14407e-21	0.9224	5.99042e-08	NA	NA
UBAC2	1.1999e-14	1.34366e-11	7.71605	Breast_Mammary_Tissue	3.06705e-12	2.48942e-09	6.97462	Adrenal_Gland	4.16887e-05	0.00452323	-4.09792	NA	NA	NA	1	1	1	0	3	0.208037	-7.81896	-0.475563	-10.2857	0.631939	6.36191	NA	NA	0.8352	5.3263e-15	0.634386	8.17711e-25	0.527427	1.99258e-10	NA	NA	0.93388	3.97881e-12	0.962339	1.14407e-21	0.926515	5.66346e-08	NA	NA
UBAC2	1.1999e-14	1.34366e-11	7.71605	Breast_Mammary_Tissue	3.06705e-12	2.48942e-09	6.97462	Artery_Aorta	4.16887e-05	0.00479522	-4.09792	NA	NA	NA	1	1	1	0	3	0.208037	-7.81896	-0.475563	-10.2857	0.631939	6.36191	NA	NA	0.8352	5.3263e-15	0.634386	8.17711e-25	0.527427	1.99258e-10	NA	NA	0.93388	3.97881e-12	0.962339	1.14407e-21	0.926105	5.68935e-08	NA	NA
UBAC2	1.1999e-14	1.34366e-11	7.71605	Breast_Mammary_Tissue	3.06705e-12	2.48942e-09	6.97462	Artery_Coronary	4.16887e-05	0.00469408	-4.09792	NA	NA	NA	1	1	1	0	3	0.208037	-7.81896	-0.475563	-10.2857	0.631939	6.36191	NA	NA	0.8352	5.3263e-15	0.634386	8.17711e-25	0.527427	1.99258e-10	NA	NA	0.93388	3.97881e-12	0.962339	1.14407e-21	0.918655	6.32624e-08	NA	NA
UBAC2	1.1999e-14	1.34366e-11	7.71605	Breast_Mammary_Tissue	3.06705e-12	2.48942e-09	6.97462	Brain_Cerebellum	6.11575e-12	3.42549e-09	-6.87693	NA	NA	NA	1	1	1	0	3	0.208037	-7.81896	-0.475563	-10.2857	0.364392	10.2844	NA	NA	0.8352	5.3263e-15	0.634386	8.17711e-25	0.715566	8.28524e-25	NA	NA	0.93388	3.97881e-12	0.962339	1.14407e-21	0.961792	7.83979e-22	NA	NA
UBAC2	1.1999e-14	1.34366e-11	7.71605	Breast_Mammary_Tissue	3.06705e-12	2.48942e-09	6.97462	Brain_Hypothalamus	6.11575e-12	5.76435e-09	-6.87693	NA	NA	NA	1	1	1	0	3	0.208037	-7.81896	-0.475563	-10.2857	0.364392	10.2844	NA	NA	0.8352	5.3263e-15	0.634386	8.17711e-25	0.715566	8.28524e-25	NA	NA	0.93388	3.97881e-12	0.962339	1.14407e-21	0.960518	1.2258e-21	NA	NA
UBAC2	1.1999e-14	1.34366e-11	7.71605	Breast_Mammary_Tissue	3.06705e-12	2.48942e-09	6.97462	Brain_Spinal_cord_cervical_c-1	6.11575e-12	5.04337e-09	-6.87693	NA	NA	NA	1	1	1	0	3	0.208037	-7.81896	-0.475563	-10.2857	0.364392	10.2844	NA	NA	0.8352	5.3263e-15	0.634386	8.17711e-25	0.715566	8.28524e-25	NA	NA	0.93388	3.97881e-12	0.962339	1.14407e-21	0.95823	1.32493e-21	NA	NA
UBAC2	1.1999e-14	1.34366e-11	7.71605	Breast_Mammary_Tissue	3.06705e-12	2.48942e-09	6.97462	Breast_Mammary_Tissue	3.53155e-05	0.00407575	-4.13617	NA	NA	NA	1	1	1	0	3	0.208037	-7.81896	-0.475563	-10.2857	-0.173245	5.40005	NA	NA	0.8352	5.3263e-15	0.634386	8.17711e-25	0.862459	6.66224e-08	NA	NA	0.93388	3.97881e-12	0.962339	1.14407e-21	0.983592	9.46898e-06	NA	NA
UBAC2	1.1999e-14	1.34366e-11	7.71605	Breast_Mammary_Tissue	3.06705e-12	2.48942e-09	6.97462	Cells_Cultured_fibroblasts	4.16887e-05	0.00461655	-4.09792	NA	NA	NA	1	1	1	0	3	0.208037	-7.81896	-0.475563	-10.2857	0.631939	6.36191	NA	NA	0.8352	5.3263e-15	0.634386	8.17711e-25	0.527427	1.99258e-10	NA	NA	0.93388	3.97881e-12	0.962339	1.14407e-21	0.923624	6.03135e-08	NA	NA
UBAC2	1.1999e-14	1.34366e-11	7.71605	Breast_Mammary_Tissue	3.06705e-12	2.48942e-09	6.97462	Cells_EBV-transformed_lymphocytes	6.9346e-12	3.792e-09	6.859	NA	NA	NA	1	1	1	0	3	0.208037	-7.81896	-0.475563	-10.2857	-0.515571	-10.2816	NA	NA	0.8352	5.3263e-15	0.634386	8.17711e-25	0.606154	8.52617e-25	NA	NA	0.93388	3.97881e-12	0.962339	1.14407e-21	0.937141	9.189e-22	NA	NA
UBAC2	1.1999e-14	1.34366e-11	7.71605	Breast_Mammary_Tissue	3.06705e-12	2.48942e-09	6.97462	Colon_Sigmoid	4.16887e-05	0.00472955	-4.09792	NA	NA	NA	1	1	1	0	3	0.208037	-7.81896	-0.475563	-10.2857	0.631939	6.36191	NA	NA	0.8352	5.3263e-15	0.634386	8.17711e-25	0.527427	1.99258e-10	NA	NA	0.93388	3.97881e-12	0.962339	1.14407e-21	0.930675	5.71818e-08	NA	NA
UBAC2	1.1999e-14	1.34366e-11	7.71605	Breast_Mammary_Tissue	3.06705e-12	2.48942e-09	6.97462	Esophagus_Gastroesophageal_Junction	4.16887e-05	0.0044793	-4.09792	NA	NA	NA	1	1	1	0	3	0.208037	-7.81896	-0.475563	-10.2857	0.631939	6.36191	NA	NA	0.8352	5.3263e-15	0.634386	8.17711e-25	0.527427	1.99258e-10	NA	NA	0.93388	3.97881e-12	0.962339	1.14407e-21	0.929163	5.55191e-08	NA	NA
UBAC2	1.1999e-14	1.34366e-11	7.71605	Breast_Mammary_Tissue	3.06705e-12	2.48942e-09	6.97462	Esophagus_Mucosa	3.53155e-05	0.00427287	-4.13617	NA	NA	NA	1	1	1	0	3	0.208037	-7.81896	-0.475563	-10.2857	-0.173245	5.40005	NA	NA	0.8352	5.3263e-15	0.634386	8.17711e-25	0.862459	6.66224e-08	NA	NA	0.93388	3.97881e-12	0.962339	1.14407e-21	0.982891	9.55999e-06	NA	NA
UBAC2	1.1999e-14	1.34366e-11	7.71605	Breast_Mammary_Tissue	3.06705e-12	2.48942e-09	6.97462	Heart_Atrial_Appendage	4.16887e-05	0.00519117	-4.09792	NA	NA	NA	1	1	1	0	3	0.208037	-7.81896	-0.475563	-10.2857	0.631939	6.36191	NA	NA	0.8352	5.3263e-15	0.634386	8.17711e-25	0.527427	1.99258e-10	NA	NA	0.93388	3.97881e-12	0.962339	1.14407e-21	0.928356	6.07397e-08	NA	NA
UBAC2	1.1999e-14	1.34366e-11	7.71605	Breast_Mammary_Tissue	3.06705e-12	2.48942e-09	6.97462	Liver	4.16887e-05	0.00541058	4.09792	NA	NA	NA	1	1	1	0	3	0.208037	-7.81896	-0.475563	-10.2857	-0.631939	-6.36191	NA	NA	0.8352	5.3263e-15	0.634386	8.17711e-25	0.527427	1.99258e-10	NA	NA	0.93388	3.97881e-12	0.962339	1.14407e-21	0.915076	7.20052e-08	NA	NA
UBAC2	1.1999e-14	1.34366e-11	7.71605	Breast_Mammary_Tissue	3.06705e-12	2.48942e-09	6.97462	Minor_Salivary_Gland	3.53155e-05	0.00438459	-4.13617	NA	NA	NA	1	1	1	0	3	0.208037	-7.81896	-0.475563	-10.2857	-0.173245	5.40005	NA	NA	0.8352	5.3263e-15	0.634386	8.17711e-25	0.862459	6.66224e-08	NA	NA	0.93388	3.97881e-12	0.962339	1.14407e-21	0.98231	1.00234e-05	NA	NA
UBAC2	1.1999e-14	1.34366e-11	7.71605	Breast_Mammary_Tissue	3.06705e-12	2.48942e-09	6.97462	Muscle_Skeletal	6.11575e-12	3.63201e-09	-6.87693	NA	NA	NA	1	1	1	0	3	0.208037	-7.81896	-0.475563	-10.2857	0.428053	10.2844	NA	NA	0.8352	5.3263e-15	0.634386	8.17711e-25	0.668612	8.28524e-25	NA	NA	0.93388	3.97881e-12	0.962339	1.14407e-21	0.947666	9.13322e-22	NA	NA
UBAC2	1.1999e-14	1.34366e-11	7.71605	Breast_Mammary_Tissue	3.06705e-12	2.48942e-09	6.97462	Nerve_Tibial	4.16887e-05	0.0050364	-4.09792	NA	NA	NA	1	1	1	0	3	0.208037	-7.81896	-0.475563	-10.2857	0.631939	6.36191	NA	NA	0.8352	5.3263e-15	0.634386	8.17711e-25	0.527427	1.99258e-10	NA	NA	0.93388	3.97881e-12	0.962339	1.14407e-21	0.926654	5.88426e-08	NA	NA
UBAC2	1.1999e-14	1.34366e-11	7.71605	Breast_Mammary_Tissue	3.06705e-12	2.48942e-09	6.97462	Pituitary	6.11575e-12	3.99508e-09	6.87693	NA	NA	NA	1	1	1	0	3	0.208037	-7.81896	-0.475563	-10.2857	-0.364392	-10.2844	NA	NA	0.8352	5.3263e-15	0.634386	8.17711e-25	0.715566	8.28524e-25	NA	NA	0.93388	3.97881e-12	0.962339	1.14407e-21	0.965281	9.9053e-22	NA	NA
UBAC2	1.1999e-14	1.34366e-11	7.71605	Breast_Mammary_Tissue	3.06705e-12	2.48942e-09	6.97462	Prostate	4.52051e-05	0.00507501	4.07913	NA	NA	NA	1	1	1	0	3	0.208037	-7.81896	-0.475563	-10.2857	-0.739164	-6.4392	NA	NA	0.8352	5.3263e-15	0.634386	8.17711e-25	0.459808	1.20104e-10	NA	NA	0.93388	3.97881e-12	0.962339	1.14407e-21	0.91001	3.74221e-08	NA	NA
UBAC2	1.1999e-14	1.34366e-11	7.71605	Breast_Mammary_Tissue	3.06705e-12	2.48942e-09	6.97462	Skin_Not_Sun_Exposed_Suprapubic	3.53155e-05	0.00420911	-4.13617	NA	NA	NA	1	1	1	0	3	0.208037	-7.81896	-0.475563	-10.2857	-0.173245	5.40005	NA	NA	0.8352	5.3263e-15	0.634386	8.17711e-25	0.862459	6.66224e-08	NA	NA	0.93388	3.97881e-12	0.962339	1.14407e-21	0.983445	1.01248e-05	NA	NA
UBAC2	1.1999e-14	1.34366e-11	7.71605	Breast_Mammary_Tissue	3.06705e-12	2.48942e-09	6.97462	Skin_Sun_Exposed_Lower_leg	3.06705e-12	1.70909e-09	-6.97462	NA	NA	NA	1	1	1	0	3	0.208037	-7.81896	-0.475563	-10.2857	0.475563	10.2857	NA	NA	0.8352	5.3263e-15	0.634386	8.17711e-25	0.634386	8.17711e-25	NA	NA	0.93388	3.97881e-12	0.962339	1.14407e-21	0.952169	7.66377e-22	NA	NA
UBAC2	1.1999e-14	1.34366e-11	7.71605	Breast_Mammary_Tissue	3.06705e-12	2.48942e-09	6.97462	Spleen	4.16887e-05	0.0047903	-4.09792	NA	NA	NA	1	1	1	0	3	0.208037	-7.81896	-0.475563	-10.2857	0.631939	6.36191	NA	NA	0.8352	5.3263e-15	0.634386	8.17711e-25	0.527427	1.99258e-10	NA	NA	0.93388	3.97881e-12	0.962339	1.14407e-21	0.92217	5.76704e-08	NA	NA
UBAC2	1.1999e-14	1.34366e-11	7.71605	Breast_Mammary_Tissue	3.06705e-12	2.48942e-09	6.97462	Stomach	4.16887e-05	0.00504508	-4.09792	NA	NA	NA	1	1	1	0	3	0.208037	-7.81896	-0.475563	-10.2857	0.631939	6.36191	NA	NA	0.8352	5.3263e-15	0.634386	8.17711e-25	0.527427	1.99258e-10	NA	NA	0.93388	3.97881e-12	0.962339	1.14407e-21	0.933406	7.16345e-08	NA	NA
UBAC2	1.1999e-14	1.34366e-11	7.71605	Breast_Mammary_Tissue	3.06705e-12	2.48942e-09	6.97462	Testis	3.06705e-12	2.13769e-09	-6.97462	NA	NA	NA	1	1	1	0	3	0.208037	-7.81896	-0.475563	-10.2857	0.475563	10.2857	NA	NA	0.8352	5.3263e-15	0.634386	8.17711e-25	0.634386	8.17711e-25	NA	NA	0.93388	3.97881e-12	0.962339	1.14407e-21	0.953938	8.86342e-22	NA	NA
UBAC2	1.1999e-14	1.34366e-11	7.71605	Breast_Mammary_Tissue	3.06705e-12	2.48942e-09	6.97462	Thyroid	4.52051e-05	0.00498839	4.07913	NA	NA	NA	1	1	1	0	3	0.208037	-7.81896	-0.475563	-10.2857	-0.739164	-6.4392	NA	NA	0.8352	5.3263e-15	0.634386	8.17711e-25	0.459808	1.20104e-10	NA	NA	0.93388	3.97881e-12	0.962339	1.14407e-21	0.906765	3.64581e-08	NA	NA
UBAC2	1.1999e-14	1.34366e-11	7.71605	Breast_Mammary_Tissue	3.06705e-12	2.48942e-09	6.97462	Uterus	4.16887e-05	0.00470335	-4.09792	NA	NA	NA	1	1	1	0	3	0.208037	-7.81896	-0.475563	-10.2857	0.631939	6.36191	NA	NA	0.8352	5.3263e-15	0.634386	8.17711e-25	0.527427	1.99258e-10	NA	NA	0.93388	3.97881e-12	0.962339	1.14407e-21	0.928695	6.31502e-08	NA	NA
UBAC2	1.1999e-14	1.34366e-11	7.71605	Breast_Mammary_Tissue	3.06705e-12	2.48942e-09	6.97462	smultixcan	9.98844e-13	6.49674e-10	-6.64825	NA	NA	NA	1	1	1	0	3	0.208037	-7.81896	-0.475563	-10.2857	0.473744	9.74957	NA	NA	0.8352	5.3263e-15	0.634386	8.17711e-25	0.86583	1.64971e-26	NA	NA	0.93388	3.97881e-12	0.962339	1.14407e-21	0.982141	1.99197e-23	NA	NA
UBAC2	1.1999e-14	1.34366e-11	7.71605	Cells_EBV-transformed_lymphocytes	3.42815e-05	0.00440936	-4.14298	Adipose_Subcutaneous	3.53155e-05	0.00419464	-4.13617	NA	NA	NA	1	1	1	0	3	0.208037	-7.81896	-0.0867759	5.48866	-0.173245	5.40005	NA	NA	0.8352	5.3263e-15	0.93085	4.04986e-08	0.862459	6.66224e-08	NA	NA	0.93388	3.97881e-12	0.99556	7.04473e-06	0.981375	9.92037e-06	NA	NA
UBAC2	1.1999e-14	1.34366e-11	7.71605	Cells_EBV-transformed_lymphocytes	3.42815e-05	0.00440936	-4.14298	Adipose_Visceral_Omentum	4.16887e-05	0.0046302	-4.09792	NA	NA	NA	1	1	1	0	3	0.208037	-7.81896	-0.0867759	5.48866	0.631939	6.36191	NA	NA	0.8352	5.3263e-15	0.93085	4.04986e-08	0.527427	1.99258e-10	NA	NA	0.93388	3.97881e-12	0.99556	7.04473e-06	0.9224	5.99042e-08	NA	NA
UBAC2	1.1999e-14	1.34366e-11	7.71605	Cells_EBV-transformed_lymphocytes	3.42815e-05	0.00440936	-4.14298	Adrenal_Gland	4.16887e-05	0.00452323	-4.09792	NA	NA	NA	1	1	1	0	3	0.208037	-7.81896	-0.0867759	5.48866	0.631939	6.36191	NA	NA	0.8352	5.3263e-15	0.93085	4.04986e-08	0.527427	1.99258e-10	NA	NA	0.93388	3.97881e-12	0.99556	7.04473e-06	0.926515	5.66346e-08	NA	NA
UBAC2	1.1999e-14	1.34366e-11	7.71605	Cells_EBV-transformed_lymphocytes	3.42815e-05	0.00440936	-4.14298	Artery_Aorta	4.16887e-05	0.00479522	-4.09792	NA	NA	NA	1	1	1	0	3	0.208037	-7.81896	-0.0867759	5.48866	0.631939	6.36191	NA	NA	0.8352	5.3263e-15	0.93085	4.04986e-08	0.527427	1.99258e-10	NA	NA	0.93388	3.97881e-12	0.99556	7.04473e-06	0.926105	5.68935e-08	NA	NA
UBAC2	1.1999e-14	1.34366e-11	7.71605	Cells_EBV-transformed_lymphocytes	3.42815e-05	0.00440936	-4.14298	Artery_Coronary	4.16887e-05	0.00469408	-4.09792	NA	NA	NA	1	1	1	0	3	0.208037	-7.81896	-0.0867759	5.48866	0.631939	6.36191	NA	NA	0.8352	5.3263e-15	0.93085	4.04986e-08	0.527427	1.99258e-10	NA	NA	0.93388	3.97881e-12	0.99556	7.04473e-06	0.918655	6.32624e-08	NA	NA
UBAC2	1.1999e-14	1.34366e-11	7.71605	Cells_EBV-transformed_lymphocytes	3.42815e-05	0.00440936	-4.14298	Brain_Cerebellum	6.11575e-12	3.42549e-09	-6.87693	NA	NA	NA	1	1	1	0	3	0.208037	-7.81896	-0.0867759	5.48866	0.364392	10.2844	NA	NA	0.8352	5.3263e-15	0.93085	4.04986e-08	0.715566	8.28524e-25	NA	NA	0.93388	3.97881e-12	0.99556	7.04473e-06	0.961792	7.83979e-22	NA	NA
UBAC2	1.1999e-14	1.34366e-11	7.71605	Cells_EBV-transformed_lymphocytes	3.42815e-05	0.00440936	-4.14298	Brain_Hypothalamus	6.11575e-12	5.76435e-09	-6.87693	NA	NA	NA	1	1	1	0	3	0.208037	-7.81896	-0.0867759	5.48866	0.364392	10.2844	NA	NA	0.8352	5.3263e-15	0.93085	4.04986e-08	0.715566	8.28524e-25	NA	NA	0.93388	3.97881e-12	0.99556	7.04473e-06	0.960518	1.2258e-21	NA	NA
UBAC2	1.1999e-14	1.34366e-11	7.71605	Cells_EBV-transformed_lymphocytes	3.42815e-05	0.00440936	-4.14298	Brain_Spinal_cord_cervical_c-1	6.11575e-12	5.04337e-09	-6.87693	NA	NA	NA	1	1	1	0	3	0.208037	-7.81896	-0.0867759	5.48866	0.364392	10.2844	NA	NA	0.8352	5.3263e-15	0.93085	4.04986e-08	0.715566	8.28524e-25	NA	NA	0.93388	3.97881e-12	0.99556	7.04473e-06	0.95823	1.32493e-21	NA	NA
UBAC2	1.1999e-14	1.34366e-11	7.71605	Cells_EBV-transformed_lymphocytes	3.42815e-05	0.00440936	-4.14298	Breast_Mammary_Tissue	3.53155e-05	0.00407575	-4.13617	NA	NA	NA	1	1	1	0	3	0.208037	-7.81896	-0.0867759	5.48866	-0.173245	5.40005	NA	NA	0.8352	5.3263e-15	0.93085	4.04986e-08	0.862459	6.66224e-08	NA	NA	0.93388	3.97881e-12	0.99556	7.04473e-06	0.983592	9.46898e-06	NA	NA
UBAC2	1.1999e-14	1.34366e-11	7.71605	Cells_EBV-transformed_lymphocytes	3.42815e-05	0.00440936	-4.14298	Cells_Cultured_fibroblasts	4.16887e-05	0.00461655	-4.09792	NA	NA	NA	1	1	1	0	3	0.208037	-7.81896	-0.0867759	5.48866	0.631939	6.36191	NA	NA	0.8352	5.3263e-15	0.93085	4.04986e-08	0.527427	1.99258e-10	NA	NA	0.93388	3.97881e-12	0.99556	7.04473e-06	0.923624	6.03135e-08	NA	NA
UBAC2	1.1999e-14	1.34366e-11	7.71605	Cells_EBV-transformed_lymphocytes	3.42815e-05	0.00440936	-4.14298	Cells_EBV-transformed_lymphocytes	6.9346e-12	3.792e-09	6.859	NA	NA	NA	1	1	1	0	3	0.208037	-7.81896	-0.0867759	5.48866	-0.515571	-10.2816	NA	NA	0.8352	5.3263e-15	0.93085	4.04986e-08	0.606154	8.52617e-25	NA	NA	0.93388	3.97881e-12	0.99556	7.04473e-06	0.937141	9.189e-22	NA	NA
UBAC2	1.1999e-14	1.34366e-11	7.71605	Cells_EBV-transformed_lymphocytes	3.42815e-05	0.00440936	-4.14298	Colon_Sigmoid	4.16887e-05	0.00472955	-4.09792	NA	NA	NA	1	1	1	0	3	0.208037	-7.81896	-0.0867759	5.48866	0.631939	6.36191	NA	NA	0.8352	5.3263e-15	0.93085	4.04986e-08	0.527427	1.99258e-10	NA	NA	0.93388	3.97881e-12	0.99556	7.04473e-06	0.930675	5.71818e-08	NA	NA
UBAC2	1.1999e-14	1.34366e-11	7.71605	Cells_EBV-transformed_lymphocytes	3.42815e-05	0.00440936	-4.14298	Esophagus_Gastroesophageal_Junction	4.16887e-05	0.0044793	-4.09792	NA	NA	NA	1	1	1	0	3	0.208037	-7.81896	-0.0867759	5.48866	0.631939	6.36191	NA	NA	0.8352	5.3263e-15	0.93085	4.04986e-08	0.527427	1.99258e-10	NA	NA	0.93388	3.97881e-12	0.99556	7.04473e-06	0.929163	5.55191e-08	NA	NA
UBAC2	1.1999e-14	1.34366e-11	7.71605	Cells_EBV-transformed_lymphocytes	3.42815e-05	0.00440936	-4.14298	Esophagus_Mucosa	3.53155e-05	0.00427287	-4.13617	NA	NA	NA	1	1	1	0	3	0.208037	-7.81896	-0.0867759	5.48866	-0.173245	5.40005	NA	NA	0.8352	5.3263e-15	0.93085	4.04986e-08	0.862459	6.66224e-08	NA	NA	0.93388	3.97881e-12	0.99556	7.04473e-06	0.982891	9.55999e-06	NA	NA
UBAC2	1.1999e-14	1.34366e-11	7.71605	Cells_EBV-transformed_lymphocytes	3.42815e-05	0.00440936	-4.14298	Heart_Atrial_Appendage	4.16887e-05	0.00519117	-4.09792	NA	NA	NA	1	1	1	0	3	0.208037	-7.81896	-0.0867759	5.48866	0.631939	6.36191	NA	NA	0.8352	5.3263e-15	0.93085	4.04986e-08	0.527427	1.99258e-10	NA	NA	0.93388	3.97881e-12	0.99556	7.04473e-06	0.928356	6.07397e-08	NA	NA
UBAC2	1.1999e-14	1.34366e-11	7.71605	Cells_EBV-transformed_lymphocytes	3.42815e-05	0.00440936	-4.14298	Liver	4.16887e-05	0.00541058	4.09792	NA	NA	NA	1	1	1	0	3	0.208037	-7.81896	-0.0867759	5.48866	-0.631939	-6.36191	NA	NA	0.8352	5.3263e-15	0.93085	4.04986e-08	0.527427	1.99258e-10	NA	NA	0.93388	3.97881e-12	0.99556	7.04473e-06	0.915076	7.20052e-08	NA	NA
UBAC2	1.1999e-14	1.34366e-11	7.71605	Cells_EBV-transformed_lymphocytes	3.42815e-05	0.00440936	-4.14298	Minor_Salivary_Gland	3.53155e-05	0.00438459	-4.13617	NA	NA	NA	1	1	1	0	3	0.208037	-7.81896	-0.0867759	5.48866	-0.173245	5.40005	NA	NA	0.8352	5.3263e-15	0.93085	4.04986e-08	0.862459	6.66224e-08	NA	NA	0.93388	3.97881e-12	0.99556	7.04473e-06	0.98231	1.00234e-05	NA	NA
UBAC2	1.1999e-14	1.34366e-11	7.71605	Cells_EBV-transformed_lymphocytes	3.42815e-05	0.00440936	-4.14298	Muscle_Skeletal	6.11575e-12	3.63201e-09	-6.87693	NA	NA	NA	1	1	1	0	3	0.208037	-7.81896	-0.0867759	5.48866	0.428053	10.2844	NA	NA	0.8352	5.3263e-15	0.93085	4.04986e-08	0.668612	8.28524e-25	NA	NA	0.93388	3.97881e-12	0.99556	7.04473e-06	0.947666	9.13322e-22	NA	NA
UBAC2	1.1999e-14	1.34366e-11	7.71605	Cells_EBV-transformed_lymphocytes	3.42815e-05	0.00440936	-4.14298	Nerve_Tibial	4.16887e-05	0.0050364	-4.09792	NA	NA	NA	1	1	1	0	3	0.208037	-7.81896	-0.0867759	5.48866	0.631939	6.36191	NA	NA	0.8352	5.3263e-15	0.93085	4.04986e-08	0.527427	1.99258e-10	NA	NA	0.93388	3.97881e-12	0.99556	7.04473e-06	0.926654	5.88426e-08	NA	NA
UBAC2	1.1999e-14	1.34366e-11	7.71605	Cells_EBV-transformed_lymphocytes	3.42815e-05	0.00440936	-4.14298	Pituitary	6.11575e-12	3.99508e-09	6.87693	NA	NA	NA	1	1	1	0	3	0.208037	-7.81896	-0.0867759	5.48866	-0.364392	-10.2844	NA	NA	0.8352	5.3263e-15	0.93085	4.04986e-08	0.715566	8.28524e-25	NA	NA	0.93388	3.97881e-12	0.99556	7.04473e-06	0.965281	9.9053e-22	NA	NA
UBAC2	1.1999e-14	1.34366e-11	7.71605	Cells_EBV-transformed_lymphocytes	3.42815e-05	0.00440936	-4.14298	Prostate	4.52051e-05	0.00507501	4.07913	NA	NA	NA	1	1	1	0	3	0.208037	-7.81896	-0.0867759	5.48866	-0.739164	-6.4392	NA	NA	0.8352	5.3263e-15	0.93085	4.04986e-08	0.459808	1.20104e-10	NA	NA	0.93388	3.97881e-12	0.99556	7.04473e-06	0.91001	3.74221e-08	NA	NA
UBAC2	1.1999e-14	1.34366e-11	7.71605	Cells_EBV-transformed_lymphocytes	3.42815e-05	0.00440936	-4.14298	Skin_Not_Sun_Exposed_Suprapubic	3.53155e-05	0.00420911	-4.13617	NA	NA	NA	1	1	1	0	3	0.208037	-7.81896	-0.0867759	5.48866	-0.173245	5.40005	NA	NA	0.8352	5.3263e-15	0.93085	4.04986e-08	0.862459	6.66224e-08	NA	NA	0.93388	3.97881e-12	0.99556	7.04473e-06	0.983445	1.01248e-05	NA	NA
UBAC2	1.1999e-14	1.34366e-11	7.71605	Cells_EBV-transformed_lymphocytes	3.42815e-05	0.00440936	-4.14298	Skin_Sun_Exposed_Lower_leg	3.06705e-12	1.70909e-09	-6.97462	NA	NA	NA	1	1	1	0	3	0.208037	-7.81896	-0.0867759	5.48866	0.475563	10.2857	NA	NA	0.8352	5.3263e-15	0.93085	4.04986e-08	0.634386	8.17711e-25	NA	NA	0.93388	3.97881e-12	0.99556	7.04473e-06	0.952169	7.66377e-22	NA	NA
UBAC2	1.1999e-14	1.34366e-11	7.71605	Cells_EBV-transformed_lymphocytes	3.42815e-05	0.00440936	-4.14298	Spleen	4.16887e-05	0.0047903	-4.09792	NA	NA	NA	1	1	1	0	3	0.208037	-7.81896	-0.0867759	5.48866	0.631939	6.36191	NA	NA	0.8352	5.3263e-15	0.93085	4.04986e-08	0.527427	1.99258e-10	NA	NA	0.93388	3.97881e-12	0.99556	7.04473e-06	0.92217	5.76704e-08	NA	NA
UBAC2	1.1999e-14	1.34366e-11	7.71605	Cells_EBV-transformed_lymphocytes	3.42815e-05	0.00440936	-4.14298	Stomach	4.16887e-05	0.00504508	-4.09792	NA	NA	NA	1	1	1	0	3	0.208037	-7.81896	-0.0867759	5.48866	0.631939	6.36191	NA	NA	0.8352	5.3263e-15	0.93085	4.04986e-08	0.527427	1.99258e-10	NA	NA	0.93388	3.97881e-12	0.99556	7.04473e-06	0.933406	7.16345e-08	NA	NA
UBAC2	1.1999e-14	1.34366e-11	7.71605	Cells_EBV-transformed_lymphocytes	3.42815e-05	0.00440936	-4.14298	Testis	3.06705e-12	2.13769e-09	-6.97462	NA	NA	NA	1	1	1	0	3	0.208037	-7.81896	-0.0867759	5.48866	0.475563	10.2857	NA	NA	0.8352	5.3263e-15	0.93085	4.04986e-08	0.634386	8.17711e-25	NA	NA	0.93388	3.97881e-12	0.99556	7.04473e-06	0.953938	8.86342e-22	NA	NA
UBAC2	1.1999e-14	1.34366e-11	7.71605	Cells_EBV-transformed_lymphocytes	3.42815e-05	0.00440936	-4.14298	Thyroid	4.52051e-05	0.00498839	4.07913	NA	NA	NA	1	1	1	0	3	0.208037	-7.81896	-0.0867759	5.48866	-0.739164	-6.4392	NA	NA	0.8352	5.3263e-15	0.93085	4.04986e-08	0.459808	1.20104e-10	NA	NA	0.93388	3.97881e-12	0.99556	7.04473e-06	0.906765	3.64581e-08	NA	NA
UBAC2	1.1999e-14	1.34366e-11	7.71605	Cells_EBV-transformed_lymphocytes	3.42815e-05	0.00440936	-4.14298	Uterus	4.16887e-05	0.00470335	-4.09792	NA	NA	NA	1	1	1	0	3	0.208037	-7.81896	-0.0867759	5.48866	0.631939	6.36191	NA	NA	0.8352	5.3263e-15	0.93085	4.04986e-08	0.527427	1.99258e-10	NA	NA	0.93388	3.97881e-12	0.99556	7.04473e-06	0.928695	6.31502e-08	NA	NA
UBAC2	1.1999e-14	1.34366e-11	7.71605	Cells_EBV-transformed_lymphocytes	3.42815e-05	0.00440936	-4.14298	smultixcan	9.98844e-13	6.49674e-10	-6.64825	NA	NA	NA	1	1	1	0	3	0.208037	-7.81896	-0.0867759	5.48866	0.473744	9.74957	NA	NA	0.8352	5.3263e-15	0.93085	4.04986e-08	0.86583	1.64971e-26	NA	NA	0.93388	3.97881e-12	0.99556	7.04473e-06	0.982141	1.99197e-23	NA	NA
UBAC2	1.1999e-14	1.34366e-11	7.71605	Colon_Transverse	1.06369e-12	1.6196e-09	7.122	Adipose_Subcutaneous	3.53155e-05	0.00419464	-4.13617	NA	NA	NA	1	1	1	0	3	0.208037	-7.81896	-0.0344052	-9.89078	-0.173245	5.40005	NA	NA	0.8352	5.3263e-15	0.972554	4.56455e-23	0.862459	6.66224e-08	NA	NA	0.93388	3.97881e-12	0.998232	6.38429e-20	0.981375	9.92037e-06	NA	NA
UBAC2	1.1999e-14	1.34366e-11	7.71605	Colon_Transverse	1.06369e-12	1.6196e-09	7.122	Adipose_Visceral_Omentum	4.16887e-05	0.0046302	-4.09792	NA	NA	NA	1	1	1	0	3	0.208037	-7.81896	-0.0344052	-9.89078	0.631939	6.36191	NA	NA	0.8352	5.3263e-15	0.972554	4.56455e-23	0.527427	1.99258e-10	NA	NA	0.93388	3.97881e-12	0.998232	6.38429e-20	0.9224	5.99042e-08	NA	NA
UBAC2	1.1999e-14	1.34366e-11	7.71605	Colon_Transverse	1.06369e-12	1.6196e-09	7.122	Adrenal_Gland	4.16887e-05	0.00452323	-4.09792	NA	NA	NA	1	1	1	0	3	0.208037	-7.81896	-0.0344052	-9.89078	0.631939	6.36191	NA	NA	0.8352	5.3263e-15	0.972554	4.56455e-23	0.527427	1.99258e-10	NA	NA	0.93388	3.97881e-12	0.998232	6.38429e-20	0.926515	5.66346e-08	NA	NA
UBAC2	1.1999e-14	1.34366e-11	7.71605	Colon_Transverse	1.06369e-12	1.6196e-09	7.122	Artery_Aorta	4.16887e-05	0.00479522	-4.09792	NA	NA	NA	1	1	1	0	3	0.208037	-7.81896	-0.0344052	-9.89078	0.631939	6.36191	NA	NA	0.8352	5.3263e-15	0.972554	4.56455e-23	0.527427	1.99258e-10	NA	NA	0.93388	3.97881e-12	0.998232	6.38429e-20	0.926105	5.68935e-08	NA	NA
UBAC2	1.1999e-14	1.34366e-11	7.71605	Colon_Transverse	1.06369e-12	1.6196e-09	7.122	Artery_Coronary	4.16887e-05	0.00469408	-4.09792	NA	NA	NA	1	1	1	0	3	0.208037	-7.81896	-0.0344052	-9.89078	0.631939	6.36191	NA	NA	0.8352	5.3263e-15	0.972554	4.56455e-23	0.527427	1.99258e-10	NA	NA	0.93388	3.97881e-12	0.998232	6.38429e-20	0.918655	6.32624e-08	NA	NA
UBAC2	1.1999e-14	1.34366e-11	7.71605	Colon_Transverse	1.06369e-12	1.6196e-09	7.122	Brain_Cerebellum	6.11575e-12	3.42549e-09	-6.87693	NA	NA	NA	1	1	1	0	3	0.208037	-7.81896	-0.0344052	-9.89078	0.364392	10.2844	NA	NA	0.8352	5.3263e-15	0.972554	4.56455e-23	0.715566	8.28524e-25	NA	NA	0.93388	3.97881e-12	0.998232	6.38429e-20	0.961792	7.83979e-22	NA	NA
UBAC2	1.1999e-14	1.34366e-11	7.71605	Colon_Transverse	1.06369e-12	1.6196e-09	7.122	Brain_Hypothalamus	6.11575e-12	5.76435e-09	-6.87693	NA	NA	NA	1	1	1	0	3	0.208037	-7.81896	-0.0344052	-9.89078	0.364392	10.2844	NA	NA	0.8352	5.3263e-15	0.972554	4.56455e-23	0.715566	8.28524e-25	NA	NA	0.93388	3.97881e-12	0.998232	6.38429e-20	0.960518	1.2258e-21	NA	NA
UBAC2	1.1999e-14	1.34366e-11	7.71605	Colon_Transverse	1.06369e-12	1.6196e-09	7.122	Brain_Spinal_cord_cervical_c-1	6.11575e-12	5.04337e-09	-6.87693	NA	NA	NA	1	1	1	0	3	0.208037	-7.81896	-0.0344052	-9.89078	0.364392	10.2844	NA	NA	0.8352	5.3263e-15	0.972554	4.56455e-23	0.715566	8.28524e-25	NA	NA	0.93388	3.97881e-12	0.998232	6.38429e-20	0.95823	1.32493e-21	NA	NA
UBAC2	1.1999e-14	1.34366e-11	7.71605	Colon_Transverse	1.06369e-12	1.6196e-09	7.122	Breast_Mammary_Tissue	3.53155e-05	0.00407575	-4.13617	NA	NA	NA	1	1	1	0	3	0.208037	-7.81896	-0.0344052	-9.89078	-0.173245	5.40005	NA	NA	0.8352	5.3263e-15	0.972554	4.56455e-23	0.862459	6.66224e-08	NA	NA	0.93388	3.97881e-12	0.998232	6.38429e-20	0.983592	9.46898e-06	NA	NA
UBAC2	1.1999e-14	1.34366e-11	7.71605	Colon_Transverse	1.06369e-12	1.6196e-09	7.122	Cells_Cultured_fibroblasts	4.16887e-05	0.00461655	-4.09792	NA	NA	NA	1	1	1	0	3	0.208037	-7.81896	-0.0344052	-9.89078	0.631939	6.36191	NA	NA	0.8352	5.3263e-15	0.972554	4.56455e-23	0.527427	1.99258e-10	NA	NA	0.93388	3.97881e-12	0.998232	6.38429e-20	0.923624	6.03135e-08	NA	NA
UBAC2	1.1999e-14	1.34366e-11	7.71605	Colon_Transverse	1.06369e-12	1.6196e-09	7.122	Cells_EBV-transformed_lymphocytes	6.9346e-12	3.792e-09	6.859	NA	NA	NA	1	1	1	0	3	0.208037	-7.81896	-0.0344052	-9.89078	-0.515571	-10.2816	NA	NA	0.8352	5.3263e-15	0.972554	4.56455e-23	0.606154	8.52617e-25	NA	NA	0.93388	3.97881e-12	0.998232	6.38429e-20	0.937141	9.189e-22	NA	NA
UBAC2	1.1999e-14	1.34366e-11	7.71605	Colon_Transverse	1.06369e-12	1.6196e-09	7.122	Colon_Sigmoid	4.16887e-05	0.00472955	-4.09792	NA	NA	NA	1	1	1	0	3	0.208037	-7.81896	-0.0344052	-9.89078	0.631939	6.36191	NA	NA	0.8352	5.3263e-15	0.972554	4.56455e-23	0.527427	1.99258e-10	NA	NA	0.93388	3.97881e-12	0.998232	6.38429e-20	0.930675	5.71818e-08	NA	NA
UBAC2	1.1999e-14	1.34366e-11	7.71605	Colon_Transverse	1.06369e-12	1.6196e-09	7.122	Esophagus_Gastroesophageal_Junction	4.16887e-05	0.0044793	-4.09792	NA	NA	NA	1	1	1	0	3	0.208037	-7.81896	-0.0344052	-9.89078	0.631939	6.36191	NA	NA	0.8352	5.3263e-15	0.972554	4.56455e-23	0.527427	1.99258e-10	NA	NA	0.93388	3.97881e-12	0.998232	6.38429e-20	0.929163	5.55191e-08	NA	NA
UBAC2	1.1999e-14	1.34366e-11	7.71605	Colon_Transverse	1.06369e-12	1.6196e-09	7.122	Esophagus_Mucosa	3.53155e-05	0.00427287	-4.13617	NA	NA	NA	1	1	1	0	3	0.208037	-7.81896	-0.0344052	-9.89078	-0.173245	5.40005	NA	NA	0.8352	5.3263e-15	0.972554	4.56455e-23	0.862459	6.66224e-08	NA	NA	0.93388	3.97881e-12	0.998232	6.38429e-20	0.982891	9.55999e-06	NA	NA
UBAC2	1.1999e-14	1.34366e-11	7.71605	Colon_Transverse	1.06369e-12	1.6196e-09	7.122	Heart_Atrial_Appendage	4.16887e-05	0.00519117	-4.09792	NA	NA	NA	1	1	1	0	3	0.208037	-7.81896	-0.0344052	-9.89078	0.631939	6.36191	NA	NA	0.8352	5.3263e-15	0.972554	4.56455e-23	0.527427	1.99258e-10	NA	NA	0.93388	3.97881e-12	0.998232	6.38429e-20	0.928356	6.07397e-08	NA	NA
UBAC2	1.1999e-14	1.34366e-11	7.71605	Colon_Transverse	1.06369e-12	1.6196e-09	7.122	Liver	4.16887e-05	0.00541058	4.09792	NA	NA	NA	1	1	1	0	3	0.208037	-7.81896	-0.0344052	-9.89078	-0.631939	-6.36191	NA	NA	0.8352	5.3263e-15	0.972554	4.56455e-23	0.527427	1.99258e-10	NA	NA	0.93388	3.97881e-12	0.998232	6.38429e-20	0.915076	7.20052e-08	NA	NA
UBAC2	1.1999e-14	1.34366e-11	7.71605	Colon_Transverse	1.06369e-12	1.6196e-09	7.122	Minor_Salivary_Gland	3.53155e-05	0.00438459	-4.13617	NA	NA	NA	1	1	1	0	3	0.208037	-7.81896	-0.0344052	-9.89078	-0.173245	5.40005	NA	NA	0.8352	5.3263e-15	0.972554	4.56455e-23	0.862459	6.66224e-08	NA	NA	0.93388	3.97881e-12	0.998232	6.38429e-20	0.98231	1.00234e-05	NA	NA
UBAC2	1.1999e-14	1.34366e-11	7.71605	Colon_Transverse	1.06369e-12	1.6196e-09	7.122	Muscle_Skeletal	6.11575e-12	3.63201e-09	-6.87693	NA	NA	NA	1	1	1	0	3	0.208037	-7.81896	-0.0344052	-9.89078	0.428053	10.2844	NA	NA	0.8352	5.3263e-15	0.972554	4.56455e-23	0.668612	8.28524e-25	NA	NA	0.93388	3.97881e-12	0.998232	6.38429e-20	0.947666	9.13322e-22	NA	NA
UBAC2	1.1999e-14	1.34366e-11	7.71605	Colon_Transverse	1.06369e-12	1.6196e-09	7.122	Nerve_Tibial	4.16887e-05	0.0050364	-4.09792	NA	NA	NA	1	1	1	0	3	0.208037	-7.81896	-0.0344052	-9.89078	0.631939	6.36191	NA	NA	0.8352	5.3263e-15	0.972554	4.56455e-23	0.527427	1.99258e-10	NA	NA	0.93388	3.97881e-12	0.998232	6.38429e-20	0.926654	5.88426e-08	NA	NA
UBAC2	1.1999e-14	1.34366e-11	7.71605	Colon_Transverse	1.06369e-12	1.6196e-09	7.122	Pituitary	6.11575e-12	3.99508e-09	6.87693	NA	NA	NA	1	1	1	0	3	0.208037	-7.81896	-0.0344052	-9.89078	-0.364392	-10.2844	NA	NA	0.8352	5.3263e-15	0.972554	4.56455e-23	0.715566	8.28524e-25	NA	NA	0.93388	3.97881e-12	0.998232	6.38429e-20	0.965281	9.9053e-22	NA	NA
UBAC2	1.1999e-14	1.34366e-11	7.71605	Colon_Transverse	1.06369e-12	1.6196e-09	7.122	Prostate	4.52051e-05	0.00507501	4.07913	NA	NA	NA	1	1	1	0	3	0.208037	-7.81896	-0.0344052	-9.89078	-0.739164	-6.4392	NA	NA	0.8352	5.3263e-15	0.972554	4.56455e-23	0.459808	1.20104e-10	NA	NA	0.93388	3.97881e-12	0.998232	6.38429e-20	0.91001	3.74221e-08	NA	NA
UBAC2	1.1999e-14	1.34366e-11	7.71605	Colon_Transverse	1.06369e-12	1.6196e-09	7.122	Skin_Not_Sun_Exposed_Suprapubic	3.53155e-05	0.00420911	-4.13617	NA	NA	NA	1	1	1	0	3	0.208037	-7.81896	-0.0344052	-9.89078	-0.173245	5.40005	NA	NA	0.8352	5.3263e-15	0.972554	4.56455e-23	0.862459	6.66224e-08	NA	NA	0.93388	3.97881e-12	0.998232	6.38429e-20	0.983445	1.01248e-05	NA	NA
UBAC2	1.1999e-14	1.34366e-11	7.71605	Colon_Transverse	1.06369e-12	1.6196e-09	7.122	Skin_Sun_Exposed_Lower_leg	3.06705e-12	1.70909e-09	-6.97462	NA	NA	NA	1	1	1	0	3	0.208037	-7.81896	-0.0344052	-9.89078	0.475563	10.2857	NA	NA	0.8352	5.3263e-15	0.972554	4.56455e-23	0.634386	8.17711e-25	NA	NA	0.93388	3.97881e-12	0.998232	6.38429e-20	0.952169	7.66377e-22	NA	NA
UBAC2	1.1999e-14	1.34366e-11	7.71605	Colon_Transverse	1.06369e-12	1.6196e-09	7.122	Spleen	4.16887e-05	0.0047903	-4.09792	NA	NA	NA	1	1	1	0	3	0.208037	-7.81896	-0.0344052	-9.89078	0.631939	6.36191	NA	NA	0.8352	5.3263e-15	0.972554	4.56455e-23	0.527427	1.99258e-10	NA	NA	0.93388	3.97881e-12	0.998232	6.38429e-20	0.92217	5.76704e-08	NA	NA
UBAC2	1.1999e-14	1.34366e-11	7.71605	Colon_Transverse	1.06369e-12	1.6196e-09	7.122	Stomach	4.16887e-05	0.00504508	-4.09792	NA	NA	NA	1	1	1	0	3	0.208037	-7.81896	-0.0344052	-9.89078	0.631939	6.36191	NA	NA	0.8352	5.3263e-15	0.972554	4.56455e-23	0.527427	1.99258e-10	NA	NA	0.93388	3.97881e-12	0.998232	6.38429e-20	0.933406	7.16345e-08	NA	NA
UBAC2	1.1999e-14	1.34366e-11	7.71605	Colon_Transverse	1.06369e-12	1.6196e-09	7.122	Testis	3.06705e-12	2.13769e-09	-6.97462	NA	NA	NA	1	1	1	0	3	0.208037	-7.81896	-0.0344052	-9.89078	0.475563	10.2857	NA	NA	0.8352	5.3263e-15	0.972554	4.56455e-23	0.634386	8.17711e-25	NA	NA	0.93388	3.97881e-12	0.998232	6.38429e-20	0.953938	8.86342e-22	NA	NA
UBAC2	1.1999e-14	1.34366e-11	7.71605	Colon_Transverse	1.06369e-12	1.6196e-09	7.122	Thyroid	4.52051e-05	0.00498839	4.07913	NA	NA	NA	1	1	1	0	3	0.208037	-7.81896	-0.0344052	-9.89078	-0.739164	-6.4392	NA	NA	0.8352	5.3263e-15	0.972554	4.56455e-23	0.459808	1.20104e-10	NA	NA	0.93388	3.97881e-12	0.998232	6.38429e-20	0.906765	3.64581e-08	NA	NA
UBAC2	1.1999e-14	1.34366e-11	7.71605	Colon_Transverse	1.06369e-12	1.6196e-09	7.122	Uterus	4.16887e-05	0.00470335	-4.09792	NA	NA	NA	1	1	1	0	3	0.208037	-7.81896	-0.0344052	-9.89078	0.631939	6.36191	NA	NA	0.8352	5.3263e-15	0.972554	4.56455e-23	0.527427	1.99258e-10	NA	NA	0.93388	3.97881e-12	0.998232	6.38429e-20	0.928695	6.31502e-08	NA	NA
UBAC2	1.1999e-14	1.34366e-11	7.71605	Colon_Transverse	1.06369e-12	1.6196e-09	7.122	smultixcan	9.98844e-13	6.49674e-10	-6.64825	NA	NA	NA	1	1	1	0	3	0.208037	-7.81896	-0.0344052	-9.89078	0.473744	9.74957	NA	NA	0.8352	5.3263e-15	0.972554	4.56455e-23	0.86583	1.64971e-26	NA	NA	0.93388	3.97881e-12	0.998232	6.38429e-20	0.982141	1.99197e-23	NA	NA
UBAC2	1.1999e-14	1.34366e-11	7.71605	Lung	3.06705e-12	2.43026e-09	6.97462	Adipose_Subcutaneous	3.53155e-05	0.00419464	-4.13617	NA	NA	NA	1	1	1	0	3	0.208037	-7.81896	-0.475563	-10.2857	-0.173245	5.40005	NA	NA	0.8352	5.3263e-15	0.634386	8.17711e-25	0.862459	6.66224e-08	NA	NA	0.93388	3.97881e-12	0.959491	1.18704e-21	0.981375	9.92037e-06	NA	NA
UBAC2	1.1999e-14	1.34366e-11	7.71605	Lung	3.06705e-12	2.43026e-09	6.97462	Adipose_Visceral_Omentum	4.16887e-05	0.0046302	-4.09792	NA	NA	NA	1	1	1	0	3	0.208037	-7.81896	-0.475563	-10.2857	0.631939	6.36191	NA	NA	0.8352	5.3263e-15	0.634386	8.17711e-25	0.527427	1.99258e-10	NA	NA	0.93388	3.97881e-12	0.959491	1.18704e-21	0.9224	5.99042e-08	NA	NA
UBAC2	1.1999e-14	1.34366e-11	7.71605	Lung	3.06705e-12	2.43026e-09	6.97462	Adrenal_Gland	4.16887e-05	0.00452323	-4.09792	NA	NA	NA	1	1	1	0	3	0.208037	-7.81896	-0.475563	-10.2857	0.631939	6.36191	NA	NA	0.8352	5.3263e-15	0.634386	8.17711e-25	0.527427	1.99258e-10	NA	NA	0.93388	3.97881e-12	0.959491	1.18704e-21	0.926515	5.66346e-08	NA	NA
UBAC2	1.1999e-14	1.34366e-11	7.71605	Lung	3.06705e-12	2.43026e-09	6.97462	Artery_Aorta	4.16887e-05	0.00479522	-4.09792	NA	NA	NA	1	1	1	0	3	0.208037	-7.81896	-0.475563	-10.2857	0.631939	6.36191	NA	NA	0.8352	5.3263e-15	0.634386	8.17711e-25	0.527427	1.99258e-10	NA	NA	0.93388	3.97881e-12	0.959491	1.18704e-21	0.926105	5.68935e-08	NA	NA
UBAC2	1.1999e-14	1.34366e-11	7.71605	Lung	3.06705e-12	2.43026e-09	6.97462	Artery_Coronary	4.16887e-05	0.00469408	-4.09792	NA	NA	NA	1	1	1	0	3	0.208037	-7.81896	-0.475563	-10.2857	0.631939	6.36191	NA	NA	0.8352	5.3263e-15	0.634386	8.17711e-25	0.527427	1.99258e-10	NA	NA	0.93388	3.97881e-12	0.959491	1.18704e-21	0.918655	6.32624e-08	NA	NA
UBAC2	1.1999e-14	1.34366e-11	7.71605	Lung	3.06705e-12	2.43026e-09	6.97462	Brain_Cerebellum	6.11575e-12	3.42549e-09	-6.87693	NA	NA	NA	1	1	1	0	3	0.208037	-7.81896	-0.475563	-10.2857	0.364392	10.2844	NA	NA	0.8352	5.3263e-15	0.634386	8.17711e-25	0.715566	8.28524e-25	NA	NA	0.93388	3.97881e-12	0.959491	1.18704e-21	0.961792	7.83979e-22	NA	NA
UBAC2	1.1999e-14	1.34366e-11	7.71605	Lung	3.06705e-12	2.43026e-09	6.97462	Brain_Hypothalamus	6.11575e-12	5.76435e-09	-6.87693	NA	NA	NA	1	1	1	0	3	0.208037	-7.81896	-0.475563	-10.2857	0.364392	10.2844	NA	NA	0.8352	5.3263e-15	0.634386	8.17711e-25	0.715566	8.28524e-25	NA	NA	0.93388	3.97881e-12	0.959491	1.18704e-21	0.960518	1.2258e-21	NA	NA
UBAC2	1.1999e-14	1.34366e-11	7.71605	Lung	3.06705e-12	2.43026e-09	6.97462	Brain_Spinal_cord_cervical_c-1	6.11575e-12	5.04337e-09	-6.87693	NA	NA	NA	1	1	1	0	3	0.208037	-7.81896	-0.475563	-10.2857	0.364392	10.2844	NA	NA	0.8352	5.3263e-15	0.634386	8.17711e-25	0.715566	8.28524e-25	NA	NA	0.93388	3.97881e-12	0.959491	1.18704e-21	0.95823	1.32493e-21	NA	NA
UBAC2	1.1999e-14	1.34366e-11	7.71605	Lung	3.06705e-12	2.43026e-09	6.97462	Breast_Mammary_Tissue	3.53155e-05	0.00407575	-4.13617	NA	NA	NA	1	1	1	0	3	0.208037	-7.81896	-0.475563	-10.2857	-0.173245	5.40005	NA	NA	0.8352	5.3263e-15	0.634386	8.17711e-25	0.862459	6.66224e-08	NA	NA	0.93388	3.97881e-12	0.959491	1.18704e-21	0.983592	9.46898e-06	NA	NA
UBAC2	1.1999e-14	1.34366e-11	7.71605	Lung	3.06705e-12	2.43026e-09	6.97462	Cells_Cultured_fibroblasts	4.16887e-05	0.00461655	-4.09792	NA	NA	NA	1	1	1	0	3	0.208037	-7.81896	-0.475563	-10.2857	0.631939	6.36191	NA	NA	0.8352	5.3263e-15	0.634386	8.17711e-25	0.527427	1.99258e-10	NA	NA	0.93388	3.97881e-12	0.959491	1.18704e-21	0.923624	6.03135e-08	NA	NA
UBAC2	1.1999e-14	1.34366e-11	7.71605	Lung	3.06705e-12	2.43026e-09	6.97462	Cells_EBV-transformed_lymphocytes	6.9346e-12	3.792e-09	6.859	NA	NA	NA	1	1	1	0	3	0.208037	-7.81896	-0.475563	-10.2857	-0.515571	-10.2816	NA	NA	0.8352	5.3263e-15	0.634386	8.17711e-25	0.606154	8.52617e-25	NA	NA	0.93388	3.97881e-12	0.959491	1.18704e-21	0.937141	9.189e-22	NA	NA
UBAC2	1.1999e-14	1.34366e-11	7.71605	Lung	3.06705e-12	2.43026e-09	6.97462	Colon_Sigmoid	4.16887e-05	0.00472955	-4.09792	NA	NA	NA	1	1	1	0	3	0.208037	-7.81896	-0.475563	-10.2857	0.631939	6.36191	NA	NA	0.8352	5.3263e-15	0.634386	8.17711e-25	0.527427	1.99258e-10	NA	NA	0.93388	3.97881e-12	0.959491	1.18704e-21	0.930675	5.71818e-08	NA	NA
UBAC2	1.1999e-14	1.34366e-11	7.71605	Lung	3.06705e-12	2.43026e-09	6.97462	Esophagus_Gastroesophageal_Junction	4.16887e-05	0.0044793	-4.09792	NA	NA	NA	1	1	1	0	3	0.208037	-7.81896	-0.475563	-10.2857	0.631939	6.36191	NA	NA	0.8352	5.3263e-15	0.634386	8.17711e-25	0.527427	1.99258e-10	NA	NA	0.93388	3.97881e-12	0.959491	1.18704e-21	0.929163	5.55191e-08	NA	NA
UBAC2	1.1999e-14	1.34366e-11	7.71605	Lung	3.06705e-12	2.43026e-09	6.97462	Esophagus_Mucosa	3.53155e-05	0.00427287	-4.13617	NA	NA	NA	1	1	1	0	3	0.208037	-7.81896	-0.475563	-10.2857	-0.173245	5.40005	NA	NA	0.8352	5.3263e-15	0.634386	8.17711e-25	0.862459	6.66224e-08	NA	NA	0.93388	3.97881e-12	0.959491	1.18704e-21	0.982891	9.55999e-06	NA	NA
UBAC2	1.1999e-14	1.34366e-11	7.71605	Lung	3.06705e-12	2.43026e-09	6.97462	Heart_Atrial_Appendage	4.16887e-05	0.00519117	-4.09792	NA	NA	NA	1	1	1	0	3	0.208037	-7.81896	-0.475563	-10.2857	0.631939	6.36191	NA	NA	0.8352	5.3263e-15	0.634386	8.17711e-25	0.527427	1.99258e-10	NA	NA	0.93388	3.97881e-12	0.959491	1.18704e-21	0.928356	6.07397e-08	NA	NA
UBAC2	1.1999e-14	1.34366e-11	7.71605	Lung	3.06705e-12	2.43026e-09	6.97462	Liver	4.16887e-05	0.00541058	4.09792	NA	NA	NA	1	1	1	0	3	0.208037	-7.81896	-0.475563	-10.2857	-0.631939	-6.36191	NA	NA	0.8352	5.3263e-15	0.634386	8.17711e-25	0.527427	1.99258e-10	NA	NA	0.93388	3.97881e-12	0.959491	1.18704e-21	0.915076	7.20052e-08	NA	NA
UBAC2	1.1999e-14	1.34366e-11	7.71605	Lung	3.06705e-12	2.43026e-09	6.97462	Minor_Salivary_Gland	3.53155e-05	0.00438459	-4.13617	NA	NA	NA	1	1	1	0	3	0.208037	-7.81896	-0.475563	-10.2857	-0.173245	5.40005	NA	NA	0.8352	5.3263e-15	0.634386	8.17711e-25	0.862459	6.66224e-08	NA	NA	0.93388	3.97881e-12	0.959491	1.18704e-21	0.98231	1.00234e-05	NA	NA
UBAC2	1.1999e-14	1.34366e-11	7.71605	Lung	3.06705e-12	2.43026e-09	6.97462	Muscle_Skeletal	6.11575e-12	3.63201e-09	-6.87693	NA	NA	NA	1	1	1	0	3	0.208037	-7.81896	-0.475563	-10.2857	0.428053	10.2844	NA	NA	0.8352	5.3263e-15	0.634386	8.17711e-25	0.668612	8.28524e-25	NA	NA	0.93388	3.97881e-12	0.959491	1.18704e-21	0.947666	9.13322e-22	NA	NA
UBAC2	1.1999e-14	1.34366e-11	7.71605	Lung	3.06705e-12	2.43026e-09	6.97462	Nerve_Tibial	4.16887e-05	0.0050364	-4.09792	NA	NA	NA	1	1	1	0	3	0.208037	-7.81896	-0.475563	-10.2857	0.631939	6.36191	NA	NA	0.8352	5.3263e-15	0.634386	8.17711e-25	0.527427	1.99258e-10	NA	NA	0.93388	3.97881e-12	0.959491	1.18704e-21	0.926654	5.88426e-08	NA	NA
UBAC2	1.1999e-14	1.34366e-11	7.71605	Lung	3.06705e-12	2.43026e-09	6.97462	Pituitary	6.11575e-12	3.99508e-09	6.87693	NA	NA	NA	1	1	1	0	3	0.208037	-7.81896	-0.475563	-10.2857	-0.364392	-10.2844	NA	NA	0.8352	5.3263e-15	0.634386	8.17711e-25	0.715566	8.28524e-25	NA	NA	0.93388	3.97881e-12	0.959491	1.18704e-21	0.965281	9.9053e-22	NA	NA
UBAC2	1.1999e-14	1.34366e-11	7.71605	Lung	3.06705e-12	2.43026e-09	6.97462	Prostate	4.52051e-05	0.00507501	4.07913	NA	NA	NA	1	1	1	0	3	0.208037	-7.81896	-0.475563	-10.2857	-0.739164	-6.4392	NA	NA	0.8352	5.3263e-15	0.634386	8.17711e-25	0.459808	1.20104e-10	NA	NA	0.93388	3.97881e-12	0.959491	1.18704e-21	0.91001	3.74221e-08	NA	NA
UBAC2	1.1999e-14	1.34366e-11	7.71605	Lung	3.06705e-12	2.43026e-09	6.97462	Skin_Not_Sun_Exposed_Suprapubic	3.53155e-05	0.00420911	-4.13617	NA	NA	NA	1	1	1	0	3	0.208037	-7.81896	-0.475563	-10.2857	-0.173245	5.40005	NA	NA	0.8352	5.3263e-15	0.634386	8.17711e-25	0.862459	6.66224e-08	NA	NA	0.93388	3.97881e-12	0.959491	1.18704e-21	0.983445	1.01248e-05	NA	NA
UBAC2	1.1999e-14	1.34366e-11	7.71605	Lung	3.06705e-12	2.43026e-09	6.97462	Skin_Sun_Exposed_Lower_leg	3.06705e-12	1.70909e-09	-6.97462	NA	NA	NA	1	1	1	0	3	0.208037	-7.81896	-0.475563	-10.2857	0.475563	10.2857	NA	NA	0.8352	5.3263e-15	0.634386	8.17711e-25	0.634386	8.17711e-25	NA	NA	0.93388	3.97881e-12	0.959491	1.18704e-21	0.952169	7.66377e-22	NA	NA
UBAC2	1.1999e-14	1.34366e-11	7.71605	Lung	3.06705e-12	2.43026e-09	6.97462	Spleen	4.16887e-05	0.0047903	-4.09792	NA	NA	NA	1	1	1	0	3	0.208037	-7.81896	-0.475563	-10.2857	0.631939	6.36191	NA	NA	0.8352	5.3263e-15	0.634386	8.17711e-25	0.527427	1.99258e-10	NA	NA	0.93388	3.97881e-12	0.959491	1.18704e-21	0.92217	5.76704e-08	NA	NA
UBAC2	1.1999e-14	1.34366e-11	7.71605	Lung	3.06705e-12	2.43026e-09	6.97462	Stomach	4.16887e-05	0.00504508	-4.09792	NA	NA	NA	1	1	1	0	3	0.208037	-7.81896	-0.475563	-10.2857	0.631939	6.36191	NA	NA	0.8352	5.3263e-15	0.634386	8.17711e-25	0.527427	1.99258e-10	NA	NA	0.93388	3.97881e-12	0.959491	1.18704e-21	0.933406	7.16345e-08	NA	NA
UBAC2	1.1999e-14	1.34366e-11	7.71605	Lung	3.06705e-12	2.43026e-09	6.97462	Testis	3.06705e-12	2.13769e-09	-6.97462	NA	NA	NA	1	1	1	0	3	0.208037	-7.81896	-0.475563	-10.2857	0.475563	10.2857	NA	NA	0.8352	5.3263e-15	0.634386	8.17711e-25	0.634386	8.17711e-25	NA	NA	0.93388	3.97881e-12	0.959491	1.18704e-21	0.953938	8.86342e-22	NA	NA
UBAC2	1.1999e-14	1.34366e-11	7.71605	Lung	3.06705e-12	2.43026e-09	6.97462	Thyroid	4.52051e-05	0.00498839	4.07913	NA	NA	NA	1	1	1	0	3	0.208037	-7.81896	-0.475563	-10.2857	-0.739164	-6.4392	NA	NA	0.8352	5.3263e-15	0.634386	8.17711e-25	0.459808	1.20104e-10	NA	NA	0.93388	3.97881e-12	0.959491	1.18704e-21	0.906765	3.64581e-08	NA	NA
UBAC2	1.1999e-14	1.34366e-11	7.71605	Lung	3.06705e-12	2.43026e-09	6.97462	Uterus	4.16887e-05	0.00470335	-4.09792	NA	NA	NA	1	1	1	0	3	0.208037	-7.81896	-0.475563	-10.2857	0.631939	6.36191	NA	NA	0.8352	5.3263e-15	0.634386	8.17711e-25	0.527427	1.99258e-10	NA	NA	0.93388	3.97881e-12	0.959491	1.18704e-21	0.928695	6.31502e-08	NA	NA
UBAC2	1.1999e-14	1.34366e-11	7.71605	Lung	3.06705e-12	2.43026e-09	6.97462	smultixcan	9.98844e-13	6.49674e-10	-6.64825	NA	NA	NA	1	1	1	0	3	0.208037	-7.81896	-0.475563	-10.2857	0.473744	9.74957	NA	NA	0.8352	5.3263e-15	0.634386	8.17711e-25	0.86583	1.64971e-26	NA	NA	0.93388	3.97881e-12	0.959491	1.18704e-21	0.982141	1.99197e-23	NA	NA
UBAC2	1.1999e-14	1.34366e-11	7.71605	Pancreas	2.02846e-09	1.21804e-06	5.99551	Adipose_Subcutaneous	3.53155e-05	0.00419464	-4.13617	NA	NA	NA	1	1	1	0	3	0.208037	-7.81896	-0.470106	-8.67737	-0.173245	5.40005	NA	NA	0.8352	5.3263e-15	0.638279	4.05015e-18	0.862459	6.66224e-08	NA	NA	0.93388	3.97881e-12	0.959356	3.97894e-15	0.981375	9.92037e-06	NA	NA
UBAC2	1.1999e-14	1.34366e-11	7.71605	Pancreas	2.02846e-09	1.21804e-06	5.99551	Adipose_Visceral_Omentum	4.16887e-05	0.0046302	-4.09792	NA	NA	NA	1	1	1	0	3	0.208037	-7.81896	-0.470106	-8.67737	0.631939	6.36191	NA	NA	0.8352	5.3263e-15	0.638279	4.05015e-18	0.527427	1.99258e-10	NA	NA	0.93388	3.97881e-12	0.959356	3.97894e-15	0.9224	5.99042e-08	NA	NA
UBAC2	1.1999e-14	1.34366e-11	7.71605	Pancreas	2.02846e-09	1.21804e-06	5.99551	Adrenal_Gland	4.16887e-05	0.00452323	-4.09792	NA	NA	NA	1	1	1	0	3	0.208037	-7.81896	-0.470106	-8.67737	0.631939	6.36191	NA	NA	0.8352	5.3263e-15	0.638279	4.05015e-18	0.527427	1.99258e-10	NA	NA	0.93388	3.97881e-12	0.959356	3.97894e-15	0.926515	5.66346e-08	NA	NA
UBAC2	1.1999e-14	1.34366e-11	7.71605	Pancreas	2.02846e-09	1.21804e-06	5.99551	Artery_Aorta	4.16887e-05	0.00479522	-4.09792	NA	NA	NA	1	1	1	0	3	0.208037	-7.81896	-0.470106	-8.67737	0.631939	6.36191	NA	NA	0.8352	5.3263e-15	0.638279	4.05015e-18	0.527427	1.99258e-10	NA	NA	0.93388	3.97881e-12	0.959356	3.97894e-15	0.926105	5.68935e-08	NA	NA
UBAC2	1.1999e-14	1.34366e-11	7.71605	Pancreas	2.02846e-09	1.21804e-06	5.99551	Artery_Coronary	4.16887e-05	0.00469408	-4.09792	NA	NA	NA	1	1	1	0	3	0.208037	-7.81896	-0.470106	-8.67737	0.631939	6.36191	NA	NA	0.8352	5.3263e-15	0.638279	4.05015e-18	0.527427	1.99258e-10	NA	NA	0.93388	3.97881e-12	0.959356	3.97894e-15	0.918655	6.32624e-08	NA	NA
UBAC2	1.1999e-14	1.34366e-11	7.71605	Pancreas	2.02846e-09	1.21804e-06	5.99551	Brain_Cerebellum	6.11575e-12	3.42549e-09	-6.87693	NA	NA	NA	1	1	1	0	3	0.208037	-7.81896	-0.470106	-8.67737	0.364392	10.2844	NA	NA	0.8352	5.3263e-15	0.638279	4.05015e-18	0.715566	8.28524e-25	NA	NA	0.93388	3.97881e-12	0.959356	3.97894e-15	0.961792	7.83979e-22	NA	NA
UBAC2	1.1999e-14	1.34366e-11	7.71605	Pancreas	2.02846e-09	1.21804e-06	5.99551	Brain_Hypothalamus	6.11575e-12	5.76435e-09	-6.87693	NA	NA	NA	1	1	1	0	3	0.208037	-7.81896	-0.470106	-8.67737	0.364392	10.2844	NA	NA	0.8352	5.3263e-15	0.638279	4.05015e-18	0.715566	8.28524e-25	NA	NA	0.93388	3.97881e-12	0.959356	3.97894e-15	0.960518	1.2258e-21	NA	NA
UBAC2	1.1999e-14	1.34366e-11	7.71605	Pancreas	2.02846e-09	1.21804e-06	5.99551	Brain_Spinal_cord_cervical_c-1	6.11575e-12	5.04337e-09	-6.87693	NA	NA	NA	1	1	1	0	3	0.208037	-7.81896	-0.470106	-8.67737	0.364392	10.2844	NA	NA	0.8352	5.3263e-15	0.638279	4.05015e-18	0.715566	8.28524e-25	NA	NA	0.93388	3.97881e-12	0.959356	3.97894e-15	0.95823	1.32493e-21	NA	NA
UBAC2	1.1999e-14	1.34366e-11	7.71605	Pancreas	2.02846e-09	1.21804e-06	5.99551	Breast_Mammary_Tissue	3.53155e-05	0.00407575	-4.13617	NA	NA	NA	1	1	1	0	3	0.208037	-7.81896	-0.470106	-8.67737	-0.173245	5.40005	NA	NA	0.8352	5.3263e-15	0.638279	4.05015e-18	0.862459	6.66224e-08	NA	NA	0.93388	3.97881e-12	0.959356	3.97894e-15	0.983592	9.46898e-06	NA	NA
UBAC2	1.1999e-14	1.34366e-11	7.71605	Pancreas	2.02846e-09	1.21804e-06	5.99551	Cells_Cultured_fibroblasts	4.16887e-05	0.00461655	-4.09792	NA	NA	NA	1	1	1	0	3	0.208037	-7.81896	-0.470106	-8.67737	0.631939	6.36191	NA	NA	0.8352	5.3263e-15	0.638279	4.05015e-18	0.527427	1.99258e-10	NA	NA	0.93388	3.97881e-12	0.959356	3.97894e-15	0.923624	6.03135e-08	NA	NA
UBAC2	1.1999e-14	1.34366e-11	7.71605	Pancreas	2.02846e-09	1.21804e-06	5.99551	Cells_EBV-transformed_lymphocytes	6.9346e-12	3.792e-09	6.859	NA	NA	NA	1	1	1	0	3	0.208037	-7.81896	-0.470106	-8.67737	-0.515571	-10.2816	NA	NA	0.8352	5.3263e-15	0.638279	4.05015e-18	0.606154	8.52617e-25	NA	NA	0.93388	3.97881e-12	0.959356	3.97894e-15	0.937141	9.189e-22	NA	NA
UBAC2	1.1999e-14	1.34366e-11	7.71605	Pancreas	2.02846e-09	1.21804e-06	5.99551	Colon_Sigmoid	4.16887e-05	0.00472955	-4.09792	NA	NA	NA	1	1	1	0	3	0.208037	-7.81896	-0.470106	-8.67737	0.631939	6.36191	NA	NA	0.8352	5.3263e-15	0.638279	4.05015e-18	0.527427	1.99258e-10	NA	NA	0.93388	3.97881e-12	0.959356	3.97894e-15	0.930675	5.71818e-08	NA	NA
UBAC2	1.1999e-14	1.34366e-11	7.71605	Pancreas	2.02846e-09	1.21804e-06	5.99551	Esophagus_Gastroesophageal_Junction	4.16887e-05	0.0044793	-4.09792	NA	NA	NA	1	1	1	0	3	0.208037	-7.81896	-0.470106	-8.67737	0.631939	6.36191	NA	NA	0.8352	5.3263e-15	0.638279	4.05015e-18	0.527427	1.99258e-10	NA	NA	0.93388	3.97881e-12	0.959356	3.97894e-15	0.929163	5.55191e-08	NA	NA
UBAC2	1.1999e-14	1.34366e-11	7.71605	Pancreas	2.02846e-09	1.21804e-06	5.99551	Esophagus_Mucosa	3.53155e-05	0.00427287	-4.13617	NA	NA	NA	1	1	1	0	3	0.208037	-7.81896	-0.470106	-8.67737	-0.173245	5.40005	NA	NA	0.8352	5.3263e-15	0.638279	4.05015e-18	0.862459	6.66224e-08	NA	NA	0.93388	3.97881e-12	0.959356	3.97894e-15	0.982891	9.55999e-06	NA	NA
UBAC2	1.1999e-14	1.34366e-11	7.71605	Pancreas	2.02846e-09	1.21804e-06	5.99551	Heart_Atrial_Appendage	4.16887e-05	0.00519117	-4.09792	NA	NA	NA	1	1	1	0	3	0.208037	-7.81896	-0.470106	-8.67737	0.631939	6.36191	NA	NA	0.8352	5.3263e-15	0.638279	4.05015e-18	0.527427	1.99258e-10	NA	NA	0.93388	3.97881e-12	0.959356	3.97894e-15	0.928356	6.07397e-08	NA	NA
UBAC2	1.1999e-14	1.34366e-11	7.71605	Pancreas	2.02846e-09	1.21804e-06	5.99551	Liver	4.16887e-05	0.00541058	4.09792	NA	NA	NA	1	1	1	0	3	0.208037	-7.81896	-0.470106	-8.67737	-0.631939	-6.36191	NA	NA	0.8352	5.3263e-15	0.638279	4.05015e-18	0.527427	1.99258e-10	NA	NA	0.93388	3.97881e-12	0.959356	3.97894e-15	0.915076	7.20052e-08	NA	NA
UBAC2	1.1999e-14	1.34366e-11	7.71605	Pancreas	2.02846e-09	1.21804e-06	5.99551	Minor_Salivary_Gland	3.53155e-05	0.00438459	-4.13617	NA	NA	NA	1	1	1	0	3	0.208037	-7.81896	-0.470106	-8.67737	-0.173245	5.40005	NA	NA	0.8352	5.3263e-15	0.638279	4.05015e-18	0.862459	6.66224e-08	NA	NA	0.93388	3.97881e-12	0.959356	3.97894e-15	0.98231	1.00234e-05	NA	NA
UBAC2	1.1999e-14	1.34366e-11	7.71605	Pancreas	2.02846e-09	1.21804e-06	5.99551	Muscle_Skeletal	6.11575e-12	3.63201e-09	-6.87693	NA	NA	NA	1	1	1	0	3	0.208037	-7.81896	-0.470106	-8.67737	0.428053	10.2844	NA	NA	0.8352	5.3263e-15	0.638279	4.05015e-18	0.668612	8.28524e-25	NA	NA	0.93388	3.97881e-12	0.959356	3.97894e-15	0.947666	9.13322e-22	NA	NA
UBAC2	1.1999e-14	1.34366e-11	7.71605	Pancreas	2.02846e-09	1.21804e-06	5.99551	Nerve_Tibial	4.16887e-05	0.0050364	-4.09792	NA	NA	NA	1	1	1	0	3	0.208037	-7.81896	-0.470106	-8.67737	0.631939	6.36191	NA	NA	0.8352	5.3263e-15	0.638279	4.05015e-18	0.527427	1.99258e-10	NA	NA	0.93388	3.97881e-12	0.959356	3.97894e-15	0.926654	5.88426e-08	NA	NA
UBAC2	1.1999e-14	1.34366e-11	7.71605	Pancreas	2.02846e-09	1.21804e-06	5.99551	Pituitary	6.11575e-12	3.99508e-09	6.87693	NA	NA	NA	1	1	1	0	3	0.208037	-7.81896	-0.470106	-8.67737	-0.364392	-10.2844	NA	NA	0.8352	5.3263e-15	0.638279	4.05015e-18	0.715566	8.28524e-25	NA	NA	0.93388	3.97881e-12	0.959356	3.97894e-15	0.965281	9.9053e-22	NA	NA
UBAC2	1.1999e-14	1.34366e-11	7.71605	Pancreas	2.02846e-09	1.21804e-06	5.99551	Prostate	4.52051e-05	0.00507501	4.07913	NA	NA	NA	1	1	1	0	3	0.208037	-7.81896	-0.470106	-8.67737	-0.739164	-6.4392	NA	NA	0.8352	5.3263e-15	0.638279	4.05015e-18	0.459808	1.20104e-10	NA	NA	0.93388	3.97881e-12	0.959356	3.97894e-15	0.91001	3.74221e-08	NA	NA
UBAC2	1.1999e-14	1.34366e-11	7.71605	Pancreas	2.02846e-09	1.21804e-06	5.99551	Skin_Not_Sun_Exposed_Suprapubic	3.53155e-05	0.00420911	-4.13617	NA	NA	NA	1	1	1	0	3	0.208037	-7.81896	-0.470106	-8.67737	-0.173245	5.40005	NA	NA	0.8352	5.3263e-15	0.638279	4.05015e-18	0.862459	6.66224e-08	NA	NA	0.93388	3.97881e-12	0.959356	3.97894e-15	0.983445	1.01248e-05	NA	NA
UBAC2	1.1999e-14	1.34366e-11	7.71605	Pancreas	2.02846e-09	1.21804e-06	5.99551	Skin_Sun_Exposed_Lower_leg	3.06705e-12	1.70909e-09	-6.97462	NA	NA	NA	1	1	1	0	3	0.208037	-7.81896	-0.470106	-8.67737	0.475563	10.2857	NA	NA	0.8352	5.3263e-15	0.638279	4.05015e-18	0.634386	8.17711e-25	NA	NA	0.93388	3.97881e-12	0.959356	3.97894e-15	0.952169	7.66377e-22	NA	NA
UBAC2	1.1999e-14	1.34366e-11	7.71605	Pancreas	2.02846e-09	1.21804e-06	5.99551	Spleen	4.16887e-05	0.0047903	-4.09792	NA	NA	NA	1	1	1	0	3	0.208037	-7.81896	-0.470106	-8.67737	0.631939	6.36191	NA	NA	0.8352	5.3263e-15	0.638279	4.05015e-18	0.527427	1.99258e-10	NA	NA	0.93388	3.97881e-12	0.959356	3.97894e-15	0.92217	5.76704e-08	NA	NA
UBAC2	1.1999e-14	1.34366e-11	7.71605	Pancreas	2.02846e-09	1.21804e-06	5.99551	Stomach	4.16887e-05	0.00504508	-4.09792	NA	NA	NA	1	1	1	0	3	0.208037	-7.81896	-0.470106	-8.67737	0.631939	6.36191	NA	NA	0.8352	5.3263e-15	0.638279	4.05015e-18	0.527427	1.99258e-10	NA	NA	0.93388	3.97881e-12	0.959356	3.97894e-15	0.933406	7.16345e-08	NA	NA
UBAC2	1.1999e-14	1.34366e-11	7.71605	Pancreas	2.02846e-09	1.21804e-06	5.99551	Testis	3.06705e-12	2.13769e-09	-6.97462	NA	NA	NA	1	1	1	0	3	0.208037	-7.81896	-0.470106	-8.67737	0.475563	10.2857	NA	NA	0.8352	5.3263e-15	0.638279	4.05015e-18	0.634386	8.17711e-25	NA	NA	0.93388	3.97881e-12	0.959356	3.97894e-15	0.953938	8.86342e-22	NA	NA
UBAC2	1.1999e-14	1.34366e-11	7.71605	Pancreas	2.02846e-09	1.21804e-06	5.99551	Thyroid	4.52051e-05	0.00498839	4.07913	NA	NA	NA	1	1	1	0	3	0.208037	-7.81896	-0.470106	-8.67737	-0.739164	-6.4392	NA	NA	0.8352	5.3263e-15	0.638279	4.05015e-18	0.459808	1.20104e-10	NA	NA	0.93388	3.97881e-12	0.959356	3.97894e-15	0.906765	3.64581e-08	NA	NA
UBAC2	1.1999e-14	1.34366e-11	7.71605	Pancreas	2.02846e-09	1.21804e-06	5.99551	Uterus	4.16887e-05	0.00470335	-4.09792	NA	NA	NA	1	1	1	0	3	0.208037	-7.81896	-0.470106	-8.67737	0.631939	6.36191	NA	NA	0.8352	5.3263e-15	0.638279	4.05015e-18	0.527427	1.99258e-10	NA	NA	0.93388	3.97881e-12	0.959356	3.97894e-15	0.928695	6.31502e-08	NA	NA
UBAC2	1.1999e-14	1.34366e-11	7.71605	Pancreas	2.02846e-09	1.21804e-06	5.99551	smultixcan	9.98844e-13	6.49674e-10	-6.64825	NA	NA	NA	1	1	1	0	3	0.208037	-7.81896	-0.470106	-8.67737	0.473744	9.74957	NA	NA	0.8352	5.3263e-15	0.638279	4.05015e-18	0.86583	1.64971e-26	NA	NA	0.93388	3.97881e-12	0.959356	3.97894e-15	0.982141	1.99197e-23	NA	NA
UBAC2	1.1999e-14	1.34366e-11	7.71605	Spleen	3.06705e-12	3.25414e-09	6.97462	Adipose_Subcutaneous	3.53155e-05	0.00419464	-4.13617	NA	NA	NA	1	1	1	0	3	0.208037	-7.81896	-0.475563	-10.2857	-0.173245	5.40005	NA	NA	0.8352	5.3263e-15	0.634386	8.17711e-25	0.862459	6.66224e-08	NA	NA	0.93388	3.97881e-12	0.955953	1.4109e-21	0.981375	9.92037e-06	NA	NA
UBAC2	1.1999e-14	1.34366e-11	7.71605	Spleen	3.06705e-12	3.25414e-09	6.97462	Adipose_Visceral_Omentum	4.16887e-05	0.0046302	-4.09792	NA	NA	NA	1	1	1	0	3	0.208037	-7.81896	-0.475563	-10.2857	0.631939	6.36191	NA	NA	0.8352	5.3263e-15	0.634386	8.17711e-25	0.527427	1.99258e-10	NA	NA	0.93388	3.97881e-12	0.955953	1.4109e-21	0.9224	5.99042e-08	NA	NA
UBAC2	1.1999e-14	1.34366e-11	7.71605	Spleen	3.06705e-12	3.25414e-09	6.97462	Adrenal_Gland	4.16887e-05	0.00452323	-4.09792	NA	NA	NA	1	1	1	0	3	0.208037	-7.81896	-0.475563	-10.2857	0.631939	6.36191	NA	NA	0.8352	5.3263e-15	0.634386	8.17711e-25	0.527427	1.99258e-10	NA	NA	0.93388	3.97881e-12	0.955953	1.4109e-21	0.926515	5.66346e-08	NA	NA
UBAC2	1.1999e-14	1.34366e-11	7.71605	Spleen	3.06705e-12	3.25414e-09	6.97462	Artery_Aorta	4.16887e-05	0.00479522	-4.09792	NA	NA	NA	1	1	1	0	3	0.208037	-7.81896	-0.475563	-10.2857	0.631939	6.36191	NA	NA	0.8352	5.3263e-15	0.634386	8.17711e-25	0.527427	1.99258e-10	NA	NA	0.93388	3.97881e-12	0.955953	1.4109e-21	0.926105	5.68935e-08	NA	NA
UBAC2	1.1999e-14	1.34366e-11	7.71605	Spleen	3.06705e-12	3.25414e-09	6.97462	Artery_Coronary	4.16887e-05	0.00469408	-4.09792	NA	NA	NA	1	1	1	0	3	0.208037	-7.81896	-0.475563	-10.2857	0.631939	6.36191	NA	NA	0.8352	5.3263e-15	0.634386	8.17711e-25	0.527427	1.99258e-10	NA	NA	0.93388	3.97881e-12	0.955953	1.4109e-21	0.918655	6.32624e-08	NA	NA
UBAC2	1.1999e-14	1.34366e-11	7.71605	Spleen	3.06705e-12	3.25414e-09	6.97462	Brain_Cerebellum	6.11575e-12	3.42549e-09	-6.87693	NA	NA	NA	1	1	1	0	3	0.208037	-7.81896	-0.475563	-10.2857	0.364392	10.2844	NA	NA	0.8352	5.3263e-15	0.634386	8.17711e-25	0.715566	8.28524e-25	NA	NA	0.93388	3.97881e-12	0.955953	1.4109e-21	0.961792	7.83979e-22	NA	NA
UBAC2	1.1999e-14	1.34366e-11	7.71605	Spleen	3.06705e-12	3.25414e-09	6.97462	Brain_Hypothalamus	6.11575e-12	5.76435e-09	-6.87693	NA	NA	NA	1	1	1	0	3	0.208037	-7.81896	-0.475563	-10.2857	0.364392	10.2844	NA	NA	0.8352	5.3263e-15	0.634386	8.17711e-25	0.715566	8.28524e-25	NA	NA	0.93388	3.97881e-12	0.955953	1.4109e-21	0.960518	1.2258e-21	NA	NA
UBAC2	1.1999e-14	1.34366e-11	7.71605	Spleen	3.06705e-12	3.25414e-09	6.97462	Brain_Spinal_cord_cervical_c-1	6.11575e-12	5.04337e-09	-6.87693	NA	NA	NA	1	1	1	0	3	0.208037	-7.81896	-0.475563	-10.2857	0.364392	10.2844	NA	NA	0.8352	5.3263e-15	0.634386	8.17711e-25	0.715566	8.28524e-25	NA	NA	0.93388	3.97881e-12	0.955953	1.4109e-21	0.95823	1.32493e-21	NA	NA
UBAC2	1.1999e-14	1.34366e-11	7.71605	Spleen	3.06705e-12	3.25414e-09	6.97462	Breast_Mammary_Tissue	3.53155e-05	0.00407575	-4.13617	NA	NA	NA	1	1	1	0	3	0.208037	-7.81896	-0.475563	-10.2857	-0.173245	5.40005	NA	NA	0.8352	5.3263e-15	0.634386	8.17711e-25	0.862459	6.66224e-08	NA	NA	0.93388	3.97881e-12	0.955953	1.4109e-21	0.983592	9.46898e-06	NA	NA
UBAC2	1.1999e-14	1.34366e-11	7.71605	Spleen	3.06705e-12	3.25414e-09	6.97462	Cells_Cultured_fibroblasts	4.16887e-05	0.00461655	-4.09792	NA	NA	NA	1	1	1	0	3	0.208037	-7.81896	-0.475563	-10.2857	0.631939	6.36191	NA	NA	0.8352	5.3263e-15	0.634386	8.17711e-25	0.527427	1.99258e-10	NA	NA	0.93388	3.97881e-12	0.955953	1.4109e-21	0.923624	6.03135e-08	NA	NA
UBAC2	1.1999e-14	1.34366e-11	7.71605	Spleen	3.06705e-12	3.25414e-09	6.97462	Cells_EBV-transformed_lymphocytes	6.9346e-12	3.792e-09	6.859	NA	NA	NA	1	1	1	0	3	0.208037	-7.81896	-0.475563	-10.2857	-0.515571	-10.2816	NA	NA	0.8352	5.3263e-15	0.634386	8.17711e-25	0.606154	8.52617e-25	NA	NA	0.93388	3.97881e-12	0.955953	1.4109e-21	0.937141	9.189e-22	NA	NA
UBAC2	1.1999e-14	1.34366e-11	7.71605	Spleen	3.06705e-12	3.25414e-09	6.97462	Colon_Sigmoid	4.16887e-05	0.00472955	-4.09792	NA	NA	NA	1	1	1	0	3	0.208037	-7.81896	-0.475563	-10.2857	0.631939	6.36191	NA	NA	0.8352	5.3263e-15	0.634386	8.17711e-25	0.527427	1.99258e-10	NA	NA	0.93388	3.97881e-12	0.955953	1.4109e-21	0.930675	5.71818e-08	NA	NA
UBAC2	1.1999e-14	1.34366e-11	7.71605	Spleen	3.06705e-12	3.25414e-09	6.97462	Esophagus_Gastroesophageal_Junction	4.16887e-05	0.0044793	-4.09792	NA	NA	NA	1	1	1	0	3	0.208037	-7.81896	-0.475563	-10.2857	0.631939	6.36191	NA	NA	0.8352	5.3263e-15	0.634386	8.17711e-25	0.527427	1.99258e-10	NA	NA	0.93388	3.97881e-12	0.955953	1.4109e-21	0.929163	5.55191e-08	NA	NA
UBAC2	1.1999e-14	1.34366e-11	7.71605	Spleen	3.06705e-12	3.25414e-09	6.97462	Esophagus_Mucosa	3.53155e-05	0.00427287	-4.13617	NA	NA	NA	1	1	1	0	3	0.208037	-7.81896	-0.475563	-10.2857	-0.173245	5.40005	NA	NA	0.8352	5.3263e-15	0.634386	8.17711e-25	0.862459	6.66224e-08	NA	NA	0.93388	3.97881e-12	0.955953	1.4109e-21	0.982891	9.55999e-06	NA	NA
UBAC2	1.1999e-14	1.34366e-11	7.71605	Spleen	3.06705e-12	3.25414e-09	6.97462	Heart_Atrial_Appendage	4.16887e-05	0.00519117	-4.09792	NA	NA	NA	1	1	1	0	3	0.208037	-7.81896	-0.475563	-10.2857	0.631939	6.36191	NA	NA	0.8352	5.3263e-15	0.634386	8.17711e-25	0.527427	1.99258e-10	NA	NA	0.93388	3.97881e-12	0.955953	1.4109e-21	0.928356	6.07397e-08	NA	NA
UBAC2	1.1999e-14	1.34366e-11	7.71605	Spleen	3.06705e-12	3.25414e-09	6.97462	Liver	4.16887e-05	0.00541058	4.09792	NA	NA	NA	1	1	1	0	3	0.208037	-7.81896	-0.475563	-10.2857	-0.631939	-6.36191	NA	NA	0.8352	5.3263e-15	0.634386	8.17711e-25	0.527427	1.99258e-10	NA	NA	0.93388	3.97881e-12	0.955953	1.4109e-21	0.915076	7.20052e-08	NA	NA
UBAC2	1.1999e-14	1.34366e-11	7.71605	Spleen	3.06705e-12	3.25414e-09	6.97462	Minor_Salivary_Gland	3.53155e-05	0.00438459	-4.13617	NA	NA	NA	1	1	1	0	3	0.208037	-7.81896	-0.475563	-10.2857	-0.173245	5.40005	NA	NA	0.8352	5.3263e-15	0.634386	8.17711e-25	0.862459	6.66224e-08	NA	NA	0.93388	3.97881e-12	0.955953	1.4109e-21	0.98231	1.00234e-05	NA	NA
UBAC2	1.1999e-14	1.34366e-11	7.71605	Spleen	3.06705e-12	3.25414e-09	6.97462	Muscle_Skeletal	6.11575e-12	3.63201e-09	-6.87693	NA	NA	NA	1	1	1	0	3	0.208037	-7.81896	-0.475563	-10.2857	0.428053	10.2844	NA	NA	0.8352	5.3263e-15	0.634386	8.17711e-25	0.668612	8.28524e-25	NA	NA	0.93388	3.97881e-12	0.955953	1.4109e-21	0.947666	9.13322e-22	NA	NA
UBAC2	1.1999e-14	1.34366e-11	7.71605	Spleen	3.06705e-12	3.25414e-09	6.97462	Nerve_Tibial	4.16887e-05	0.0050364	-4.09792	NA	NA	NA	1	1	1	0	3	0.208037	-7.81896	-0.475563	-10.2857	0.631939	6.36191	NA	NA	0.8352	5.3263e-15	0.634386	8.17711e-25	0.527427	1.99258e-10	NA	NA	0.93388	3.97881e-12	0.955953	1.4109e-21	0.926654	5.88426e-08	NA	NA
UBAC2	1.1999e-14	1.34366e-11	7.71605	Spleen	3.06705e-12	3.25414e-09	6.97462	Pituitary	6.11575e-12	3.99508e-09	6.87693	NA	NA	NA	1	1	1	0	3	0.208037	-7.81896	-0.475563	-10.2857	-0.364392	-10.2844	NA	NA	0.8352	5.3263e-15	0.634386	8.17711e-25	0.715566	8.28524e-25	NA	NA	0.93388	3.97881e-12	0.955953	1.4109e-21	0.965281	9.9053e-22	NA	NA
UBAC2	1.1999e-14	1.34366e-11	7.71605	Spleen	3.06705e-12	3.25414e-09	6.97462	Prostate	4.52051e-05	0.00507501	4.07913	NA	NA	NA	1	1	1	0	3	0.208037	-7.81896	-0.475563	-10.2857	-0.739164	-6.4392	NA	NA	0.8352	5.3263e-15	0.634386	8.17711e-25	0.459808	1.20104e-10	NA	NA	0.93388	3.97881e-12	0.955953	1.4109e-21	0.91001	3.74221e-08	NA	NA
UBAC2	1.1999e-14	1.34366e-11	7.71605	Spleen	3.06705e-12	3.25414e-09	6.97462	Skin_Not_Sun_Exposed_Suprapubic	3.53155e-05	0.00420911	-4.13617	NA	NA	NA	1	1	1	0	3	0.208037	-7.81896	-0.475563	-10.2857	-0.173245	5.40005	NA	NA	0.8352	5.3263e-15	0.634386	8.17711e-25	0.862459	6.66224e-08	NA	NA	0.93388	3.97881e-12	0.955953	1.4109e-21	0.983445	1.01248e-05	NA	NA
UBAC2	1.1999e-14	1.34366e-11	7.71605	Spleen	3.06705e-12	3.25414e-09	6.97462	Skin_Sun_Exposed_Lower_leg	3.06705e-12	1.70909e-09	-6.97462	NA	NA	NA	1	1	1	0	3	0.208037	-7.81896	-0.475563	-10.2857	0.475563	10.2857	NA	NA	0.8352	5.3263e-15	0.634386	8.17711e-25	0.634386	8.17711e-25	NA	NA	0.93388	3.97881e-12	0.955953	1.4109e-21	0.952169	7.66377e-22	NA	NA
UBAC2	1.1999e-14	1.34366e-11	7.71605	Spleen	3.06705e-12	3.25414e-09	6.97462	Spleen	4.16887e-05	0.0047903	-4.09792	NA	NA	NA	1	1	1	0	3	0.208037	-7.81896	-0.475563	-10.2857	0.631939	6.36191	NA	NA	0.8352	5.3263e-15	0.634386	8.17711e-25	0.527427	1.99258e-10	NA	NA	0.93388	3.97881e-12	0.955953	1.4109e-21	0.92217	5.76704e-08	NA	NA
UBAC2	1.1999e-14	1.34366e-11	7.71605	Spleen	3.06705e-12	3.25414e-09	6.97462	Stomach	4.16887e-05	0.00504508	-4.09792	NA	NA	NA	1	1	1	0	3	0.208037	-7.81896	-0.475563	-10.2857	0.631939	6.36191	NA	NA	0.8352	5.3263e-15	0.634386	8.17711e-25	0.527427	1.99258e-10	NA	NA	0.93388	3.97881e-12	0.955953	1.4109e-21	0.933406	7.16345e-08	NA	NA
UBAC2	1.1999e-14	1.34366e-11	7.71605	Spleen	3.06705e-12	3.25414e-09	6.97462	Testis	3.06705e-12	2.13769e-09	-6.97462	NA	NA	NA	1	1	1	0	3	0.208037	-7.81896	-0.475563	-10.2857	0.475563	10.2857	NA	NA	0.8352	5.3263e-15	0.634386	8.17711e-25	0.634386	8.17711e-25	NA	NA	0.93388	3.97881e-12	0.955953	1.4109e-21	0.953938	8.86342e-22	NA	NA
UBAC2	1.1999e-14	1.34366e-11	7.71605	Spleen	3.06705e-12	3.25414e-09	6.97462	Thyroid	4.52051e-05	0.00498839	4.07913	NA	NA	NA	1	1	1	0	3	0.208037	-7.81896	-0.475563	-10.2857	-0.739164	-6.4392	NA	NA	0.8352	5.3263e-15	0.634386	8.17711e-25	0.459808	1.20104e-10	NA	NA	0.93388	3.97881e-12	0.955953	1.4109e-21	0.906765	3.64581e-08	NA	NA
UBAC2	1.1999e-14	1.34366e-11	7.71605	Spleen	3.06705e-12	3.25414e-09	6.97462	Uterus	4.16887e-05	0.00470335	-4.09792	NA	NA	NA	1	1	1	0	3	0.208037	-7.81896	-0.475563	-10.2857	0.631939	6.36191	NA	NA	0.8352	5.3263e-15	0.634386	8.17711e-25	0.527427	1.99258e-10	NA	NA	0.93388	3.97881e-12	0.955953	1.4109e-21	0.928695	6.31502e-08	NA	NA
UBAC2	1.1999e-14	1.34366e-11	7.71605	Spleen	3.06705e-12	3.25414e-09	6.97462	smultixcan	9.98844e-13	6.49674e-10	-6.64825	NA	NA	NA	1	1	1	0	3	0.208037	-7.81896	-0.475563	-10.2857	0.473744	9.74957	NA	NA	0.8352	5.3263e-15	0.634386	8.17711e-25	0.86583	1.64971e-26	NA	NA	0.93388	3.97881e-12	0.955953	1.4109e-21	0.982141	1.99197e-23	NA	NA
UBAC2	1.1999e-14	1.34366e-11	7.71605	Testis	8.8691e-08	3.07428e-05	5.34849	Adipose_Subcutaneous	3.53155e-05	0.00419464	-4.13617	NA	NA	NA	1	1	1	0	3	0.208037	-7.81896	-0.841381	-8.1931	-0.173245	5.40005	NA	NA	0.8352	5.3263e-15	0.400134	2.54593e-16	0.862459	6.66224e-08	NA	NA	0.93388	3.97881e-12	0.903927	2.06823e-13	0.981375	9.92037e-06	NA	NA
UBAC2	1.1999e-14	1.34366e-11	7.71605	Testis	8.8691e-08	3.07428e-05	5.34849	Adipose_Visceral_Omentum	4.16887e-05	0.0046302	-4.09792	NA	NA	NA	1	1	1	0	3	0.208037	-7.81896	-0.841381	-8.1931	0.631939	6.36191	NA	NA	0.8352	5.3263e-15	0.400134	2.54593e-16	0.527427	1.99258e-10	NA	NA	0.93388	3.97881e-12	0.903927	2.06823e-13	0.9224	5.99042e-08	NA	NA
UBAC2	1.1999e-14	1.34366e-11	7.71605	Testis	8.8691e-08	3.07428e-05	5.34849	Adrenal_Gland	4.16887e-05	0.00452323	-4.09792	NA	NA	NA	1	1	1	0	3	0.208037	-7.81896	-0.841381	-8.1931	0.631939	6.36191	NA	NA	0.8352	5.3263e-15	0.400134	2.54593e-16	0.527427	1.99258e-10	NA	NA	0.93388	3.97881e-12	0.903927	2.06823e-13	0.926515	5.66346e-08	NA	NA
UBAC2	1.1999e-14	1.34366e-11	7.71605	Testis	8.8691e-08	3.07428e-05	5.34849	Artery_Aorta	4.16887e-05	0.00479522	-4.09792	NA	NA	NA	1	1	1	0	3	0.208037	-7.81896	-0.841381	-8.1931	0.631939	6.36191	NA	NA	0.8352	5.3263e-15	0.400134	2.54593e-16	0.527427	1.99258e-10	NA	NA	0.93388	3.97881e-12	0.903927	2.06823e-13	0.926105	5.68935e-08	NA	NA
UBAC2	1.1999e-14	1.34366e-11	7.71605	Testis	8.8691e-08	3.07428e-05	5.34849	Artery_Coronary	4.16887e-05	0.00469408	-4.09792	NA	NA	NA	1	1	1	0	3	0.208037	-7.81896	-0.841381	-8.1931	0.631939	6.36191	NA	NA	0.8352	5.3263e-15	0.400134	2.54593e-16	0.527427	1.99258e-10	NA	NA	0.93388	3.97881e-12	0.903927	2.06823e-13	0.918655	6.32624e-08	NA	NA
UBAC2	1.1999e-14	1.34366e-11	7.71605	Testis	8.8691e-08	3.07428e-05	5.34849	Brain_Cerebellum	6.11575e-12	3.42549e-09	-6.87693	NA	NA	NA	1	1	1	0	3	0.208037	-7.81896	-0.841381	-8.1931	0.364392	10.2844	NA	NA	0.8352	5.3263e-15	0.400134	2.54593e-16	0.715566	8.28524e-25	NA	NA	0.93388	3.97881e-12	0.903927	2.06823e-13	0.961792	7.83979e-22	NA	NA
UBAC2	1.1999e-14	1.34366e-11	7.71605	Testis	8.8691e-08	3.07428e-05	5.34849	Brain_Hypothalamus	6.11575e-12	5.76435e-09	-6.87693	NA	NA	NA	1	1	1	0	3	0.208037	-7.81896	-0.841381	-8.1931	0.364392	10.2844	NA	NA	0.8352	5.3263e-15	0.400134	2.54593e-16	0.715566	8.28524e-25	NA	NA	0.93388	3.97881e-12	0.903927	2.06823e-13	0.960518	1.2258e-21	NA	NA
UBAC2	1.1999e-14	1.34366e-11	7.71605	Testis	8.8691e-08	3.07428e-05	5.34849	Brain_Spinal_cord_cervical_c-1	6.11575e-12	5.04337e-09	-6.87693	NA	NA	NA	1	1	1	0	3	0.208037	-7.81896	-0.841381	-8.1931	0.364392	10.2844	NA	NA	0.8352	5.3263e-15	0.400134	2.54593e-16	0.715566	8.28524e-25	NA	NA	0.93388	3.97881e-12	0.903927	2.06823e-13	0.95823	1.32493e-21	NA	NA
UBAC2	1.1999e-14	1.34366e-11	7.71605	Testis	8.8691e-08	3.07428e-05	5.34849	Breast_Mammary_Tissue	3.53155e-05	0.00407575	-4.13617	NA	NA	NA	1	1	1	0	3	0.208037	-7.81896	-0.841381	-8.1931	-0.173245	5.40005	NA	NA	0.8352	5.3263e-15	0.400134	2.54593e-16	0.862459	6.66224e-08	NA	NA	0.93388	3.97881e-12	0.903927	2.06823e-13	0.983592	9.46898e-06	NA	NA
UBAC2	1.1999e-14	1.34366e-11	7.71605	Testis	8.8691e-08	3.07428e-05	5.34849	Cells_Cultured_fibroblasts	4.16887e-05	0.00461655	-4.09792	NA	NA	NA	1	1	1	0	3	0.208037	-7.81896	-0.841381	-8.1931	0.631939	6.36191	NA	NA	0.8352	5.3263e-15	0.400134	2.54593e-16	0.527427	1.99258e-10	NA	NA	0.93388	3.97881e-12	0.903927	2.06823e-13	0.923624	6.03135e-08	NA	NA
UBAC2	1.1999e-14	1.34366e-11	7.71605	Testis	8.8691e-08	3.07428e-05	5.34849	Cells_EBV-transformed_lymphocytes	6.9346e-12	3.792e-09	6.859	NA	NA	NA	1	1	1	0	3	0.208037	-7.81896	-0.841381	-8.1931	-0.515571	-10.2816	NA	NA	0.8352	5.3263e-15	0.400134	2.54593e-16	0.606154	8.52617e-25	NA	NA	0.93388	3.97881e-12	0.903927	2.06823e-13	0.937141	9.189e-22	NA	NA
UBAC2	1.1999e-14	1.34366e-11	7.71605	Testis	8.8691e-08	3.07428e-05	5.34849	Colon_Sigmoid	4.16887e-05	0.00472955	-4.09792	NA	NA	NA	1	1	1	0	3	0.208037	-7.81896	-0.841381	-8.1931	0.631939	6.36191	NA	NA	0.8352	5.3263e-15	0.400134	2.54593e-16	0.527427	1.99258e-10	NA	NA	0.93388	3.97881e-12	0.903927	2.06823e-13	0.930675	5.71818e-08	NA	NA
UBAC2	1.1999e-14	1.34366e-11	7.71605	Testis	8.8691e-08	3.07428e-05	5.34849	Esophagus_Gastroesophageal_Junction	4.16887e-05	0.0044793	-4.09792	NA	NA	NA	1	1	1	0	3	0.208037	-7.81896	-0.841381	-8.1931	0.631939	6.36191	NA	NA	0.8352	5.3263e-15	0.400134	2.54593e-16	0.527427	1.99258e-10	NA	NA	0.93388	3.97881e-12	0.903927	2.06823e-13	0.929163	5.55191e-08	NA	NA
UBAC2	1.1999e-14	1.34366e-11	7.71605	Testis	8.8691e-08	3.07428e-05	5.34849	Esophagus_Mucosa	3.53155e-05	0.00427287	-4.13617	NA	NA	NA	1	1	1	0	3	0.208037	-7.81896	-0.841381	-8.1931	-0.173245	5.40005	NA	NA	0.8352	5.3263e-15	0.400134	2.54593e-16	0.862459	6.66224e-08	NA	NA	0.93388	3.97881e-12	0.903927	2.06823e-13	0.982891	9.55999e-06	NA	NA
UBAC2	1.1999e-14	1.34366e-11	7.71605	Testis	8.8691e-08	3.07428e-05	5.34849	Heart_Atrial_Appendage	4.16887e-05	0.00519117	-4.09792	NA	NA	NA	1	1	1	0	3	0.208037	-7.81896	-0.841381	-8.1931	0.631939	6.36191	NA	NA	0.8352	5.3263e-15	0.400134	2.54593e-16	0.527427	1.99258e-10	NA	NA	0.93388	3.97881e-12	0.903927	2.06823e-13	0.928356	6.07397e-08	NA	NA
UBAC2	1.1999e-14	1.34366e-11	7.71605	Testis	8.8691e-08	3.07428e-05	5.34849	Liver	4.16887e-05	0.00541058	4.09792	NA	NA	NA	1	1	1	0	3	0.208037	-7.81896	-0.841381	-8.1931	-0.631939	-6.36191	NA	NA	0.8352	5.3263e-15	0.400134	2.54593e-16	0.527427	1.99258e-10	NA	NA	0.93388	3.97881e-12	0.903927	2.06823e-13	0.915076	7.20052e-08	NA	NA
UBAC2	1.1999e-14	1.34366e-11	7.71605	Testis	8.8691e-08	3.07428e-05	5.34849	Minor_Salivary_Gland	3.53155e-05	0.00438459	-4.13617	NA	NA	NA	1	1	1	0	3	0.208037	-7.81896	-0.841381	-8.1931	-0.173245	5.40005	NA	NA	0.8352	5.3263e-15	0.400134	2.54593e-16	0.862459	6.66224e-08	NA	NA	0.93388	3.97881e-12	0.903927	2.06823e-13	0.98231	1.00234e-05	NA	NA
UBAC2	1.1999e-14	1.34366e-11	7.71605	Testis	8.8691e-08	3.07428e-05	5.34849	Muscle_Skeletal	6.11575e-12	3.63201e-09	-6.87693	NA	NA	NA	1	1	1	0	3	0.208037	-7.81896	-0.841381	-8.1931	0.428053	10.2844	NA	NA	0.8352	5.3263e-15	0.400134	2.54593e-16	0.668612	8.28524e-25	NA	NA	0.93388	3.97881e-12	0.903927	2.06823e-13	0.947666	9.13322e-22	NA	NA
UBAC2	1.1999e-14	1.34366e-11	7.71605	Testis	8.8691e-08	3.07428e-05	5.34849	Nerve_Tibial	4.16887e-05	0.0050364	-4.09792	NA	NA	NA	1	1	1	0	3	0.208037	-7.81896	-0.841381	-8.1931	0.631939	6.36191	NA	NA	0.8352	5.3263e-15	0.400134	2.54593e-16	0.527427	1.99258e-10	NA	NA	0.93388	3.97881e-12	0.903927	2.06823e-13	0.926654	5.88426e-08	NA	NA
UBAC2	1.1999e-14	1.34366e-11	7.71605	Testis	8.8691e-08	3.07428e-05	5.34849	Pituitary	6.11575e-12	3.99508e-09	6.87693	NA	NA	NA	1	1	1	0	3	0.208037	-7.81896	-0.841381	-8.1931	-0.364392	-10.2844	NA	NA	0.8352	5.3263e-15	0.400134	2.54593e-16	0.715566	8.28524e-25	NA	NA	0.93388	3.97881e-12	0.903927	2.06823e-13	0.965281	9.9053e-22	NA	NA
UBAC2	1.1999e-14	1.34366e-11	7.71605	Testis	8.8691e-08	3.07428e-05	5.34849	Prostate	4.52051e-05	0.00507501	4.07913	NA	NA	NA	1	1	1	0	3	0.208037	-7.81896	-0.841381	-8.1931	-0.739164	-6.4392	NA	NA	0.8352	5.3263e-15	0.400134	2.54593e-16	0.459808	1.20104e-10	NA	NA	0.93388	3.97881e-12	0.903927	2.06823e-13	0.91001	3.74221e-08	NA	NA
UBAC2	1.1999e-14	1.34366e-11	7.71605	Testis	8.8691e-08	3.07428e-05	5.34849	Skin_Not_Sun_Exposed_Suprapubic	3.53155e-05	0.00420911	-4.13617	NA	NA	NA	1	1	1	0	3	0.208037	-7.81896	-0.841381	-8.1931	-0.173245	5.40005	NA	NA	0.8352	5.3263e-15	0.400134	2.54593e-16	0.862459	6.66224e-08	NA	NA	0.93388	3.97881e-12	0.903927	2.06823e-13	0.983445	1.01248e-05	NA	NA
UBAC2	1.1999e-14	1.34366e-11	7.71605	Testis	8.8691e-08	3.07428e-05	5.34849	Skin_Sun_Exposed_Lower_leg	3.06705e-12	1.70909e-09	-6.97462	NA	NA	NA	1	1	1	0	3	0.208037	-7.81896	-0.841381	-8.1931	0.475563	10.2857	NA	NA	0.8352	5.3263e-15	0.400134	2.54593e-16	0.634386	8.17711e-25	NA	NA	0.93388	3.97881e-12	0.903927	2.06823e-13	0.952169	7.66377e-22	NA	NA
UBAC2	1.1999e-14	1.34366e-11	7.71605	Testis	8.8691e-08	3.07428e-05	5.34849	Spleen	4.16887e-05	0.0047903	-4.09792	NA	NA	NA	1	1	1	0	3	0.208037	-7.81896	-0.841381	-8.1931	0.631939	6.36191	NA	NA	0.8352	5.3263e-15	0.400134	2.54593e-16	0.527427	1.99258e-10	NA	NA	0.93388	3.97881e-12	0.903927	2.06823e-13	0.92217	5.76704e-08	NA	NA
UBAC2	1.1999e-14	1.34366e-11	7.71605	Testis	8.8691e-08	3.07428e-05	5.34849	Stomach	4.16887e-05	0.00504508	-4.09792	NA	NA	NA	1	1	1	0	3	0.208037	-7.81896	-0.841381	-8.1931	0.631939	6.36191	NA	NA	0.8352	5.3263e-15	0.400134	2.54593e-16	0.527427	1.99258e-10	NA	NA	0.93388	3.97881e-12	0.903927	2.06823e-13	0.933406	7.16345e-08	NA	NA
UBAC2	1.1999e-14	1.34366e-11	7.71605	Testis	8.8691e-08	3.07428e-05	5.34849	Testis	3.06705e-12	2.13769e-09	-6.97462	NA	NA	NA	1	1	1	0	3	0.208037	-7.81896	-0.841381	-8.1931	0.475563	10.2857	NA	NA	0.8352	5.3263e-15	0.400134	2.54593e-16	0.634386	8.17711e-25	NA	NA	0.93388	3.97881e-12	0.903927	2.06823e-13	0.953938	8.86342e-22	NA	NA
UBAC2	1.1999e-14	1.34366e-11	7.71605	Testis	8.8691e-08	3.07428e-05	5.34849	Thyroid	4.52051e-05	0.00498839	4.07913	NA	NA	NA	1	1	1	0	3	0.208037	-7.81896	-0.841381	-8.1931	-0.739164	-6.4392	NA	NA	0.8352	5.3263e-15	0.400134	2.54593e-16	0.459808	1.20104e-10	NA	NA	0.93388	3.97881e-12	0.903927	2.06823e-13	0.906765	3.64581e-08	NA	NA
UBAC2	1.1999e-14	1.34366e-11	7.71605	Testis	8.8691e-08	3.07428e-05	5.34849	Uterus	4.16887e-05	0.00470335	-4.09792	NA	NA	NA	1	1	1	0	3	0.208037	-7.81896	-0.841381	-8.1931	0.631939	6.36191	NA	NA	0.8352	5.3263e-15	0.400134	2.54593e-16	0.527427	1.99258e-10	NA	NA	0.93388	3.97881e-12	0.903927	2.06823e-13	0.928695	6.31502e-08	NA	NA
UBAC2	1.1999e-14	1.34366e-11	7.71605	Testis	8.8691e-08	3.07428e-05	5.34849	smultixcan	9.98844e-13	6.49674e-10	-6.64825	NA	NA	NA	1	1	1	0	3	0.208037	-7.81896	-0.841381	-8.1931	0.473744	9.74957	NA	NA	0.8352	5.3263e-15	0.400134	2.54593e-16	0.86583	1.64971e-26	NA	NA	0.93388	3.97881e-12	0.903927	2.06823e-13	0.982141	1.99197e-23	NA	NA
UBAC2	1.1999e-14	1.34366e-11	7.71605	Thyroid	3.42815e-05	0.0047787	4.14298	Adipose_Subcutaneous	3.53155e-05	0.00419464	-4.13617	NA	NA	NA	1	1	1	0	3	0.208037	-7.81896	0.0867759	-5.48866	-0.173245	5.40005	NA	NA	0.8352	5.3263e-15	0.93085	4.04986e-08	0.862459	6.66224e-08	NA	NA	0.93388	3.97881e-12	0.991718	8.51103e-06	0.981375	9.92037e-06	NA	NA
UBAC2	1.1999e-14	1.34366e-11	7.71605	Thyroid	3.42815e-05	0.0047787	4.14298	Adipose_Visceral_Omentum	4.16887e-05	0.0046302	-4.09792	NA	NA	NA	1	1	1	0	3	0.208037	-7.81896	0.0867759	-5.48866	0.631939	6.36191	NA	NA	0.8352	5.3263e-15	0.93085	4.04986e-08	0.527427	1.99258e-10	NA	NA	0.93388	3.97881e-12	0.991718	8.51103e-06	0.9224	5.99042e-08	NA	NA
UBAC2	1.1999e-14	1.34366e-11	7.71605	Thyroid	3.42815e-05	0.0047787	4.14298	Adrenal_Gland	4.16887e-05	0.00452323	-4.09792	NA	NA	NA	1	1	1	0	3	0.208037	-7.81896	0.0867759	-5.48866	0.631939	6.36191	NA	NA	0.8352	5.3263e-15	0.93085	4.04986e-08	0.527427	1.99258e-10	NA	NA	0.93388	3.97881e-12	0.991718	8.51103e-06	0.926515	5.66346e-08	NA	NA
UBAC2	1.1999e-14	1.34366e-11	7.71605	Thyroid	3.42815e-05	0.0047787	4.14298	Artery_Aorta	4.16887e-05	0.00479522	-4.09792	NA	NA	NA	1	1	1	0	3	0.208037	-7.81896	0.0867759	-5.48866	0.631939	6.36191	NA	NA	0.8352	5.3263e-15	0.93085	4.04986e-08	0.527427	1.99258e-10	NA	NA	0.93388	3.97881e-12	0.991718	8.51103e-06	0.926105	5.68935e-08	NA	NA
UBAC2	1.1999e-14	1.34366e-11	7.71605	Thyroid	3.42815e-05	0.0047787	4.14298	Artery_Coronary	4.16887e-05	0.00469408	-4.09792	NA	NA	NA	1	1	1	0	3	0.208037	-7.81896	0.0867759	-5.48866	0.631939	6.36191	NA	NA	0.8352	5.3263e-15	0.93085	4.04986e-08	0.527427	1.99258e-10	NA	NA	0.93388	3.97881e-12	0.991718	8.51103e-06	0.918655	6.32624e-08	NA	NA
UBAC2	1.1999e-14	1.34366e-11	7.71605	Thyroid	3.42815e-05	0.0047787	4.14298	Brain_Cerebellum	6.11575e-12	3.42549e-09	-6.87693	NA	NA	NA	1	1	1	0	3	0.208037	-7.81896	0.0867759	-5.48866	0.364392	10.2844	NA	NA	0.8352	5.3263e-15	0.93085	4.04986e-08	0.715566	8.28524e-25	NA	NA	0.93388	3.97881e-12	0.991718	8.51103e-06	0.961792	7.83979e-22	NA	NA
UBAC2	1.1999e-14	1.34366e-11	7.71605	Thyroid	3.42815e-05	0.0047787	4.14298	Brain_Hypothalamus	6.11575e-12	5.76435e-09	-6.87693	NA	NA	NA	1	1	1	0	3	0.208037	-7.81896	0.0867759	-5.48866	0.364392	10.2844	NA	NA	0.8352	5.3263e-15	0.93085	4.04986e-08	0.715566	8.28524e-25	NA	NA	0.93388	3.97881e-12	0.991718	8.51103e-06	0.960518	1.2258e-21	NA	NA
UBAC2	1.1999e-14	1.34366e-11	7.71605	Thyroid	3.42815e-05	0.0047787	4.14298	Brain_Spinal_cord_cervical_c-1	6.11575e-12	5.04337e-09	-6.87693	NA	NA	NA	1	1	1	0	3	0.208037	-7.81896	0.0867759	-5.48866	0.364392	10.2844	NA	NA	0.8352	5.3263e-15	0.93085	4.04986e-08	0.715566	8.28524e-25	NA	NA	0.93388	3.97881e-12	0.991718	8.51103e-06	0.95823	1.32493e-21	NA	NA
UBAC2	1.1999e-14	1.34366e-11	7.71605	Thyroid	3.42815e-05	0.0047787	4.14298	Breast_Mammary_Tissue	3.53155e-05	0.00407575	-4.13617	NA	NA	NA	1	1	1	0	3	0.208037	-7.81896	0.0867759	-5.48866	-0.173245	5.40005	NA	NA	0.8352	5.3263e-15	0.93085	4.04986e-08	0.862459	6.66224e-08	NA	NA	0.93388	3.97881e-12	0.991718	8.51103e-06	0.983592	9.46898e-06	NA	NA
UBAC2	1.1999e-14	1.34366e-11	7.71605	Thyroid	3.42815e-05	0.0047787	4.14298	Cells_Cultured_fibroblasts	4.16887e-05	0.00461655	-4.09792	NA	NA	NA	1	1	1	0	3	0.208037	-7.81896	0.0867759	-5.48866	0.631939	6.36191	NA	NA	0.8352	5.3263e-15	0.93085	4.04986e-08	0.527427	1.99258e-10	NA	NA	0.93388	3.97881e-12	0.991718	8.51103e-06	0.923624	6.03135e-08	NA	NA
UBAC2	1.1999e-14	1.34366e-11	7.71605	Thyroid	3.42815e-05	0.0047787	4.14298	Cells_EBV-transformed_lymphocytes	6.9346e-12	3.792e-09	6.859	NA	NA	NA	1	1	1	0	3	0.208037	-7.81896	0.0867759	-5.48866	-0.515571	-10.2816	NA	NA	0.8352	5.3263e-15	0.93085	4.04986e-08	0.606154	8.52617e-25	NA	NA	0.93388	3.97881e-12	0.991718	8.51103e-06	0.937141	9.189e-22	NA	NA
UBAC2	1.1999e-14	1.34366e-11	7.71605	Thyroid	3.42815e-05	0.0047787	4.14298	Colon_Sigmoid	4.16887e-05	0.00472955	-4.09792	NA	NA	NA	1	1	1	0	3	0.208037	-7.81896	0.0867759	-5.48866	0.631939	6.36191	NA	NA	0.8352	5.3263e-15	0.93085	4.04986e-08	0.527427	1.99258e-10	NA	NA	0.93388	3.97881e-12	0.991718	8.51103e-06	0.930675	5.71818e-08	NA	NA
UBAC2	1.1999e-14	1.34366e-11	7.71605	Thyroid	3.42815e-05	0.0047787	4.14298	Esophagus_Gastroesophageal_Junction	4.16887e-05	0.0044793	-4.09792	NA	NA	NA	1	1	1	0	3	0.208037	-7.81896	0.0867759	-5.48866	0.631939	6.36191	NA	NA	0.8352	5.3263e-15	0.93085	4.04986e-08	0.527427	1.99258e-10	NA	NA	0.93388	3.97881e-12	0.991718	8.51103e-06	0.929163	5.55191e-08	NA	NA
UBAC2	1.1999e-14	1.34366e-11	7.71605	Thyroid	3.42815e-05	0.0047787	4.14298	Esophagus_Mucosa	3.53155e-05	0.00427287	-4.13617	NA	NA	NA	1	1	1	0	3	0.208037	-7.81896	0.0867759	-5.48866	-0.173245	5.40005	NA	NA	0.8352	5.3263e-15	0.93085	4.04986e-08	0.862459	6.66224e-08	NA	NA	0.93388	3.97881e-12	0.991718	8.51103e-06	0.982891	9.55999e-06	NA	NA
UBAC2	1.1999e-14	1.34366e-11	7.71605	Thyroid	3.42815e-05	0.0047787	4.14298	Heart_Atrial_Appendage	4.16887e-05	0.00519117	-4.09792	NA	NA	NA	1	1	1	0	3	0.208037	-7.81896	0.0867759	-5.48866	0.631939	6.36191	NA	NA	0.8352	5.3263e-15	0.93085	4.04986e-08	0.527427	1.99258e-10	NA	NA	0.93388	3.97881e-12	0.991718	8.51103e-06	0.928356	6.07397e-08	NA	NA
UBAC2	1.1999e-14	1.34366e-11	7.71605	Thyroid	3.42815e-05	0.0047787	4.14298	Liver	4.16887e-05	0.00541058	4.09792	NA	NA	NA	1	1	1	0	3	0.208037	-7.81896	0.0867759	-5.48866	-0.631939	-6.36191	NA	NA	0.8352	5.3263e-15	0.93085	4.04986e-08	0.527427	1.99258e-10	NA	NA	0.93388	3.97881e-12	0.991718	8.51103e-06	0.915076	7.20052e-08	NA	NA
UBAC2	1.1999e-14	1.34366e-11	7.71605	Thyroid	3.42815e-05	0.0047787	4.14298	Minor_Salivary_Gland	3.53155e-05	0.00438459	-4.13617	NA	NA	NA	1	1	1	0	3	0.208037	-7.81896	0.0867759	-5.48866	-0.173245	5.40005	NA	NA	0.8352	5.3263e-15	0.93085	4.04986e-08	0.862459	6.66224e-08	NA	NA	0.93388	3.97881e-12	0.991718	8.51103e-06	0.98231	1.00234e-05	NA	NA
UBAC2	1.1999e-14	1.34366e-11	7.71605	Thyroid	3.42815e-05	0.0047787	4.14298	Muscle_Skeletal	6.11575e-12	3.63201e-09	-6.87693	NA	NA	NA	1	1	1	0	3	0.208037	-7.81896	0.0867759	-5.48866	0.428053	10.2844	NA	NA	0.8352	5.3263e-15	0.93085	4.04986e-08	0.668612	8.28524e-25	NA	NA	0.93388	3.97881e-12	0.991718	8.51103e-06	0.947666	9.13322e-22	NA	NA
UBAC2	1.1999e-14	1.34366e-11	7.71605	Thyroid	3.42815e-05	0.0047787	4.14298	Nerve_Tibial	4.16887e-05	0.0050364	-4.09792	NA	NA	NA	1	1	1	0	3	0.208037	-7.81896	0.0867759	-5.48866	0.631939	6.36191	NA	NA	0.8352	5.3263e-15	0.93085	4.04986e-08	0.527427	1.99258e-10	NA	NA	0.93388	3.97881e-12	0.991718	8.51103e-06	0.926654	5.88426e-08	NA	NA
UBAC2	1.1999e-14	1.34366e-11	7.71605	Thyroid	3.42815e-05	0.0047787	4.14298	Pituitary	6.11575e-12	3.99508e-09	6.87693	NA	NA	NA	1	1	1	0	3	0.208037	-7.81896	0.0867759	-5.48866	-0.364392	-10.2844	NA	NA	0.8352	5.3263e-15	0.93085	4.04986e-08	0.715566	8.28524e-25	NA	NA	0.93388	3.97881e-12	0.991718	8.51103e-06	0.965281	9.9053e-22	NA	NA
UBAC2	1.1999e-14	1.34366e-11	7.71605	Thyroid	3.42815e-05	0.0047787	4.14298	Prostate	4.52051e-05	0.00507501	4.07913	NA	NA	NA	1	1	1	0	3	0.208037	-7.81896	0.0867759	-5.48866	-0.739164	-6.4392	NA	NA	0.8352	5.3263e-15	0.93085	4.04986e-08	0.459808	1.20104e-10	NA	NA	0.93388	3.97881e-12	0.991718	8.51103e-06	0.91001	3.74221e-08	NA	NA
UBAC2	1.1999e-14	1.34366e-11	7.71605	Thyroid	3.42815e-05	0.0047787	4.14298	Skin_Not_Sun_Exposed_Suprapubic	3.53155e-05	0.00420911	-4.13617	NA	NA	NA	1	1	1	0	3	0.208037	-7.81896	0.0867759	-5.48866	-0.173245	5.40005	NA	NA	0.8352	5.3263e-15	0.93085	4.04986e-08	0.862459	6.66224e-08	NA	NA	0.93388	3.97881e-12	0.991718	8.51103e-06	0.983445	1.01248e-05	NA	NA
UBAC2	1.1999e-14	1.34366e-11	7.71605	Thyroid	3.42815e-05	0.0047787	4.14298	Skin_Sun_Exposed_Lower_leg	3.06705e-12	1.70909e-09	-6.97462	NA	NA	NA	1	1	1	0	3	0.208037	-7.81896	0.0867759	-5.48866	0.475563	10.2857	NA	NA	0.8352	5.3263e-15	0.93085	4.04986e-08	0.634386	8.17711e-25	NA	NA	0.93388	3.97881e-12	0.991718	8.51103e-06	0.952169	7.66377e-22	NA	NA
UBAC2	1.1999e-14	1.34366e-11	7.71605	Thyroid	3.42815e-05	0.0047787	4.14298	Spleen	4.16887e-05	0.0047903	-4.09792	NA	NA	NA	1	1	1	0	3	0.208037	-7.81896	0.0867759	-5.48866	0.631939	6.36191	NA	NA	0.8352	5.3263e-15	0.93085	4.04986e-08	0.527427	1.99258e-10	NA	NA	0.93388	3.97881e-12	0.991718	8.51103e-06	0.92217	5.76704e-08	NA	NA
UBAC2	1.1999e-14	1.34366e-11	7.71605	Thyroid	3.42815e-05	0.0047787	4.14298	Stomach	4.16887e-05	0.00504508	-4.09792	NA	NA	NA	1	1	1	0	3	0.208037	-7.81896	0.0867759	-5.48866	0.631939	6.36191	NA	NA	0.8352	5.3263e-15	0.93085	4.04986e-08	0.527427	1.99258e-10	NA	NA	0.93388	3.97881e-12	0.991718	8.51103e-06	0.933406	7.16345e-08	NA	NA
UBAC2	1.1999e-14	1.34366e-11	7.71605	Thyroid	3.42815e-05	0.0047787	4.14298	Testis	3.06705e-12	2.13769e-09	-6.97462	NA	NA	NA	1	1	1	0	3	0.208037	-7.81896	0.0867759	-5.48866	0.475563	10.2857	NA	NA	0.8352	5.3263e-15	0.93085	4.04986e-08	0.634386	8.17711e-25	NA	NA	0.93388	3.97881e-12	0.991718	8.51103e-06	0.953938	8.86342e-22	NA	NA
UBAC2	1.1999e-14	1.34366e-11	7.71605	Thyroid	3.42815e-05	0.0047787	4.14298	Thyroid	4.52051e-05	0.00498839	4.07913	NA	NA	NA	1	1	1	0	3	0.208037	-7.81896	0.0867759	-5.48866	-0.739164	-6.4392	NA	NA	0.8352	5.3263e-15	0.93085	4.04986e-08	0.459808	1.20104e-10	NA	NA	0.93388	3.97881e-12	0.991718	8.51103e-06	0.906765	3.64581e-08	NA	NA
UBAC2	1.1999e-14	1.34366e-11	7.71605	Thyroid	3.42815e-05	0.0047787	4.14298	Uterus	4.16887e-05	0.00470335	-4.09792	NA	NA	NA	1	1	1	0	3	0.208037	-7.81896	0.0867759	-5.48866	0.631939	6.36191	NA	NA	0.8352	5.3263e-15	0.93085	4.04986e-08	0.527427	1.99258e-10	NA	NA	0.93388	3.97881e-12	0.991718	8.51103e-06	0.928695	6.31502e-08	NA	NA
UBAC2	1.1999e-14	1.34366e-11	7.71605	Thyroid	3.42815e-05	0.0047787	4.14298	smultixcan	9.98844e-13	6.49674e-10	-6.64825	NA	NA	NA	1	1	1	0	3	0.208037	-7.81896	0.0867759	-5.48866	0.473744	9.74957	NA	NA	0.8352	5.3263e-15	0.93085	4.04986e-08	0.86583	1.64971e-26	NA	NA	0.93388	3.97881e-12	0.991718	8.51103e-06	0.982141	1.99197e-23	NA	NA
UBAC2	1.1999e-14	1.34366e-11	7.71605	Whole_Blood	6.44212e-13	8.55675e-10	7.19078	Adipose_Subcutaneous	3.53155e-05	0.00419464	-4.13617	NA	NA	NA	1	1	1	0	3	0.208037	-7.81896	0.108972	-9.85847	-0.173245	5.40005	NA	NA	0.8352	5.3263e-15	0.913224	6.30003e-23	0.862459	6.66224e-08	NA	NA	0.93388	3.97881e-12	0.989058	7.68604e-20	0.981375	9.92037e-06	NA	NA
UBAC2	1.1999e-14	1.34366e-11	7.71605	Whole_Blood	6.44212e-13	8.55675e-10	7.19078	Adipose_Visceral_Omentum	4.16887e-05	0.0046302	-4.09792	NA	NA	NA	1	1	1	0	3	0.208037	-7.81896	0.108972	-9.85847	0.631939	6.36191	NA	NA	0.8352	5.3263e-15	0.913224	6.30003e-23	0.527427	1.99258e-10	NA	NA	0.93388	3.97881e-12	0.989058	7.68604e-20	0.9224	5.99042e-08	NA	NA
UBAC2	1.1999e-14	1.34366e-11	7.71605	Whole_Blood	6.44212e-13	8.55675e-10	7.19078	Adrenal_Gland	4.16887e-05	0.00452323	-4.09792	NA	NA	NA	1	1	1	0	3	0.208037	-7.81896	0.108972	-9.85847	0.631939	6.36191	NA	NA	0.8352	5.3263e-15	0.913224	6.30003e-23	0.527427	1.99258e-10	NA	NA	0.93388	3.97881e-12	0.989058	7.68604e-20	0.926515	5.66346e-08	NA	NA
UBAC2	1.1999e-14	1.34366e-11	7.71605	Whole_Blood	6.44212e-13	8.55675e-10	7.19078	Artery_Aorta	4.16887e-05	0.00479522	-4.09792	NA	NA	NA	1	1	1	0	3	0.208037	-7.81896	0.108972	-9.85847	0.631939	6.36191	NA	NA	0.8352	5.3263e-15	0.913224	6.30003e-23	0.527427	1.99258e-10	NA	NA	0.93388	3.97881e-12	0.989058	7.68604e-20	0.926105	5.68935e-08	NA	NA
UBAC2	1.1999e-14	1.34366e-11	7.71605	Whole_Blood	6.44212e-13	8.55675e-10	7.19078	Artery_Coronary	4.16887e-05	0.00469408	-4.09792	NA	NA	NA	1	1	1	0	3	0.208037	-7.81896	0.108972	-9.85847	0.631939	6.36191	NA	NA	0.8352	5.3263e-15	0.913224	6.30003e-23	0.527427	1.99258e-10	NA	NA	0.93388	3.97881e-12	0.989058	7.68604e-20	0.918655	6.32624e-08	NA	NA
UBAC2	1.1999e-14	1.34366e-11	7.71605	Whole_Blood	6.44212e-13	8.55675e-10	7.19078	Brain_Cerebellum	6.11575e-12	3.42549e-09	-6.87693	NA	NA	NA	1	1	1	0	3	0.208037	-7.81896	0.108972	-9.85847	0.364392	10.2844	NA	NA	0.8352	5.3263e-15	0.913224	6.30003e-23	0.715566	8.28524e-25	NA	NA	0.93388	3.97881e-12	0.989058	7.68604e-20	0.961792	7.83979e-22	NA	NA
UBAC2	1.1999e-14	1.34366e-11	7.71605	Whole_Blood	6.44212e-13	8.55675e-10	7.19078	Brain_Hypothalamus	6.11575e-12	5.76435e-09	-6.87693	NA	NA	NA	1	1	1	0	3	0.208037	-7.81896	0.108972	-9.85847	0.364392	10.2844	NA	NA	0.8352	5.3263e-15	0.913224	6.30003e-23	0.715566	8.28524e-25	NA	NA	0.93388	3.97881e-12	0.989058	7.68604e-20	0.960518	1.2258e-21	NA	NA
UBAC2	1.1999e-14	1.34366e-11	7.71605	Whole_Blood	6.44212e-13	8.55675e-10	7.19078	Brain_Spinal_cord_cervical_c-1	6.11575e-12	5.04337e-09	-6.87693	NA	NA	NA	1	1	1	0	3	0.208037	-7.81896	0.108972	-9.85847	0.364392	10.2844	NA	NA	0.8352	5.3263e-15	0.913224	6.30003e-23	0.715566	8.28524e-25	NA	NA	0.93388	3.97881e-12	0.989058	7.68604e-20	0.95823	1.32493e-21	NA	NA
UBAC2	1.1999e-14	1.34366e-11	7.71605	Whole_Blood	6.44212e-13	8.55675e-10	7.19078	Breast_Mammary_Tissue	3.53155e-05	0.00407575	-4.13617	NA	NA	NA	1	1	1	0	3	0.208037	-7.81896	0.108972	-9.85847	-0.173245	5.40005	NA	NA	0.8352	5.3263e-15	0.913224	6.30003e-23	0.862459	6.66224e-08	NA	NA	0.93388	3.97881e-12	0.989058	7.68604e-20	0.983592	9.46898e-06	NA	NA
UBAC2	1.1999e-14	1.34366e-11	7.71605	Whole_Blood	6.44212e-13	8.55675e-10	7.19078	Cells_Cultured_fibroblasts	4.16887e-05	0.00461655	-4.09792	NA	NA	NA	1	1	1	0	3	0.208037	-7.81896	0.108972	-9.85847	0.631939	6.36191	NA	NA	0.8352	5.3263e-15	0.913224	6.30003e-23	0.527427	1.99258e-10	NA	NA	0.93388	3.97881e-12	0.989058	7.68604e-20	0.923624	6.03135e-08	NA	NA
UBAC2	1.1999e-14	1.34366e-11	7.71605	Whole_Blood	6.44212e-13	8.55675e-10	7.19078	Cells_EBV-transformed_lymphocytes	6.9346e-12	3.792e-09	6.859	NA	NA	NA	1	1	1	0	3	0.208037	-7.81896	0.108972	-9.85847	-0.515571	-10.2816	NA	NA	0.8352	5.3263e-15	0.913224	6.30003e-23	0.606154	8.52617e-25	NA	NA	0.93388	3.97881e-12	0.989058	7.68604e-20	0.937141	9.189e-22	NA	NA
UBAC2	1.1999e-14	1.34366e-11	7.71605	Whole_Blood	6.44212e-13	8.55675e-10	7.19078	Colon_Sigmoid	4.16887e-05	0.00472955	-4.09792	NA	NA	NA	1	1	1	0	3	0.208037	-7.81896	0.108972	-9.85847	0.631939	6.36191	NA	NA	0.8352	5.3263e-15	0.913224	6.30003e-23	0.527427	1.99258e-10	NA	NA	0.93388	3.97881e-12	0.989058	7.68604e-20	0.930675	5.71818e-08	NA	NA
UBAC2	1.1999e-14	1.34366e-11	7.71605	Whole_Blood	6.44212e-13	8.55675e-10	7.19078	Esophagus_Gastroesophageal_Junction	4.16887e-05	0.0044793	-4.09792	NA	NA	NA	1	1	1	0	3	0.208037	-7.81896	0.108972	-9.85847	0.631939	6.36191	NA	NA	0.8352	5.3263e-15	0.913224	6.30003e-23	0.527427	1.99258e-10	NA	NA	0.93388	3.97881e-12	0.989058	7.68604e-20	0.929163	5.55191e-08	NA	NA
UBAC2	1.1999e-14	1.34366e-11	7.71605	Whole_Blood	6.44212e-13	8.55675e-10	7.19078	Esophagus_Mucosa	3.53155e-05	0.00427287	-4.13617	NA	NA	NA	1	1	1	0	3	0.208037	-7.81896	0.108972	-9.85847	-0.173245	5.40005	NA	NA	0.8352	5.3263e-15	0.913224	6.30003e-23	0.862459	6.66224e-08	NA	NA	0.93388	3.97881e-12	0.989058	7.68604e-20	0.982891	9.55999e-06	NA	NA
UBAC2	1.1999e-14	1.34366e-11	7.71605	Whole_Blood	6.44212e-13	8.55675e-10	7.19078	Heart_Atrial_Appendage	4.16887e-05	0.00519117	-4.09792	NA	NA	NA	1	1	1	0	3	0.208037	-7.81896	0.108972	-9.85847	0.631939	6.36191	NA	NA	0.8352	5.3263e-15	0.913224	6.30003e-23	0.527427	1.99258e-10	NA	NA	0.93388	3.97881e-12	0.989058	7.68604e-20	0.928356	6.07397e-08	NA	NA
UBAC2	1.1999e-14	1.34366e-11	7.71605	Whole_Blood	6.44212e-13	8.55675e-10	7.19078	Liver	4.16887e-05	0.00541058	4.09792	NA	NA	NA	1	1	1	0	3	0.208037	-7.81896	0.108972	-9.85847	-0.631939	-6.36191	NA	NA	0.8352	5.3263e-15	0.913224	6.30003e-23	0.527427	1.99258e-10	NA	NA	0.93388	3.97881e-12	0.989058	7.68604e-20	0.915076	7.20052e-08	NA	NA
UBAC2	1.1999e-14	1.34366e-11	7.71605	Whole_Blood	6.44212e-13	8.55675e-10	7.19078	Minor_Salivary_Gland	3.53155e-05	0.00438459	-4.13617	NA	NA	NA	1	1	1	0	3	0.208037	-7.81896	0.108972	-9.85847	-0.173245	5.40005	NA	NA	0.8352	5.3263e-15	0.913224	6.30003e-23	0.862459	6.66224e-08	NA	NA	0.93388	3.97881e-12	0.989058	7.68604e-20	0.98231	1.00234e-05	NA	NA
UBAC2	1.1999e-14	1.34366e-11	7.71605	Whole_Blood	6.44212e-13	8.55675e-10	7.19078	Muscle_Skeletal	6.11575e-12	3.63201e-09	-6.87693	NA	NA	NA	1	1	1	0	3	0.208037	-7.81896	0.108972	-9.85847	0.428053	10.2844	NA	NA	0.8352	5.3263e-15	0.913224	6.30003e-23	0.668612	8.28524e-25	NA	NA	0.93388	3.97881e-12	0.989058	7.68604e-20	0.947666	9.13322e-22	NA	NA
UBAC2	1.1999e-14	1.34366e-11	7.71605	Whole_Blood	6.44212e-13	8.55675e-10	7.19078	Nerve_Tibial	4.16887e-05	0.0050364	-4.09792	NA	NA	NA	1	1	1	0	3	0.208037	-7.81896	0.108972	-9.85847	0.631939	6.36191	NA	NA	0.8352	5.3263e-15	0.913224	6.30003e-23	0.527427	1.99258e-10	NA	NA	0.93388	3.97881e-12	0.989058	7.68604e-20	0.926654	5.88426e-08	NA	NA
UBAC2	1.1999e-14	1.34366e-11	7.71605	Whole_Blood	6.44212e-13	8.55675e-10	7.19078	Pituitary	6.11575e-12	3.99508e-09	6.87693	NA	NA	NA	1	1	1	0	3	0.208037	-7.81896	0.108972	-9.85847	-0.364392	-10.2844	NA	NA	0.8352	5.3263e-15	0.913224	6.30003e-23	0.715566	8.28524e-25	NA	NA	0.93388	3.97881e-12	0.989058	7.68604e-20	0.965281	9.9053e-22	NA	NA
UBAC2	1.1999e-14	1.34366e-11	7.71605	Whole_Blood	6.44212e-13	8.55675e-10	7.19078	Prostate	4.52051e-05	0.00507501	4.07913	NA	NA	NA	1	1	1	0	3	0.208037	-7.81896	0.108972	-9.85847	-0.739164	-6.4392	NA	NA	0.8352	5.3263e-15	0.913224	6.30003e-23	0.459808	1.20104e-10	NA	NA	0.93388	3.97881e-12	0.989058	7.68604e-20	0.91001	3.74221e-08	NA	NA
UBAC2	1.1999e-14	1.34366e-11	7.71605	Whole_Blood	6.44212e-13	8.55675e-10	7.19078	Skin_Not_Sun_Exposed_Suprapubic	3.53155e-05	0.00420911	-4.13617	NA	NA	NA	1	1	1	0	3	0.208037	-7.81896	0.108972	-9.85847	-0.173245	5.40005	NA	NA	0.8352	5.3263e-15	0.913224	6.30003e-23	0.862459	6.66224e-08	NA	NA	0.93388	3.97881e-12	0.989058	7.68604e-20	0.983445	1.01248e-05	NA	NA
UBAC2	1.1999e-14	1.34366e-11	7.71605	Whole_Blood	6.44212e-13	8.55675e-10	7.19078	Skin_Sun_Exposed_Lower_leg	3.06705e-12	1.70909e-09	-6.97462	NA	NA	NA	1	1	1	0	3	0.208037	-7.81896	0.108972	-9.85847	0.475563	10.2857	NA	NA	0.8352	5.3263e-15	0.913224	6.30003e-23	0.634386	8.17711e-25	NA	NA	0.93388	3.97881e-12	0.989058	7.68604e-20	0.952169	7.66377e-22	NA	NA
UBAC2	1.1999e-14	1.34366e-11	7.71605	Whole_Blood	6.44212e-13	8.55675e-10	7.19078	Spleen	4.16887e-05	0.0047903	-4.09792	NA	NA	NA	1	1	1	0	3	0.208037	-7.81896	0.108972	-9.85847	0.631939	6.36191	NA	NA	0.8352	5.3263e-15	0.913224	6.30003e-23	0.527427	1.99258e-10	NA	NA	0.93388	3.97881e-12	0.989058	7.68604e-20	0.92217	5.76704e-08	NA	NA
UBAC2	1.1999e-14	1.34366e-11	7.71605	Whole_Blood	6.44212e-13	8.55675e-10	7.19078	Stomach	4.16887e-05	0.00504508	-4.09792	NA	NA	NA	1	1	1	0	3	0.208037	-7.81896	0.108972	-9.85847	0.631939	6.36191	NA	NA	0.8352	5.3263e-15	0.913224	6.30003e-23	0.527427	1.99258e-10	NA	NA	0.93388	3.97881e-12	0.989058	7.68604e-20	0.933406	7.16345e-08	NA	NA
UBAC2	1.1999e-14	1.34366e-11	7.71605	Whole_Blood	6.44212e-13	8.55675e-10	7.19078	Testis	3.06705e-12	2.13769e-09	-6.97462	NA	NA	NA	1	1	1	0	3	0.208037	-7.81896	0.108972	-9.85847	0.475563	10.2857	NA	NA	0.8352	5.3263e-15	0.913224	6.30003e-23	0.634386	8.17711e-25	NA	NA	0.93388	3.97881e-12	0.989058	7.68604e-20	0.953938	8.86342e-22	NA	NA
UBAC2	1.1999e-14	1.34366e-11	7.71605	Whole_Blood	6.44212e-13	8.55675e-10	7.19078	Thyroid	4.52051e-05	0.00498839	4.07913	NA	NA	NA	1	1	1	0	3	0.208037	-7.81896	0.108972	-9.85847	-0.739164	-6.4392	NA	NA	0.8352	5.3263e-15	0.913224	6.30003e-23	0.459808	1.20104e-10	NA	NA	0.93388	3.97881e-12	0.989058	7.68604e-20	0.906765	3.64581e-08	NA	NA
UBAC2	1.1999e-14	1.34366e-11	7.71605	Whole_Blood	6.44212e-13	8.55675e-10	7.19078	Uterus	4.16887e-05	0.00470335	-4.09792	NA	NA	NA	1	1	1	0	3	0.208037	-7.81896	0.108972	-9.85847	0.631939	6.36191	NA	NA	0.8352	5.3263e-15	0.913224	6.30003e-23	0.527427	1.99258e-10	NA	NA	0.93388	3.97881e-12	0.989058	7.68604e-20	0.928695	6.31502e-08	NA	NA
UBAC2	1.1999e-14	1.34366e-11	7.71605	Whole_Blood	6.44212e-13	8.55675e-10	7.19078	smultixcan	9.98844e-13	6.49674e-10	-6.64825	NA	NA	NA	1	1	1	0	3	0.208037	-7.81896	0.108972	-9.85847	0.473744	9.74957	NA	NA	0.8352	5.3263e-15	0.913224	6.30003e-23	0.86583	1.64971e-26	NA	NA	0.93388	3.97881e-12	0.989058	7.68604e-20	0.982141	1.99197e-23	NA	NA
UBAC2	1.1999e-14	1.34366e-11	7.71605	smultixcan	1.73955e-11	6.38178e-09	1.81255	Adipose_Subcutaneous	3.53155e-05	0.00419464	-4.13617	NA	NA	NA	1	1	1	0	3	0.208037	-7.81896	-0.0920499	-2.71394	-0.173245	5.40005	NA	NA	0.8352	5.3263e-15	0.904443	1.14371e-25	0.862459	6.66224e-08	NA	NA	0.93388	3.97881e-12	0.976525	6.39479e-23	0.981375	9.92037e-06	NA	NA
UBAC2	1.1999e-14	1.34366e-11	7.71605	smultixcan	1.73955e-11	6.38178e-09	1.81255	Adipose_Visceral_Omentum	4.16887e-05	0.0046302	-4.09792	NA	NA	NA	1	1	1	0	3	0.208037	-7.81896	-0.0920499	-2.71394	0.631939	6.36191	NA	NA	0.8352	5.3263e-15	0.904443	1.14371e-25	0.527427	1.99258e-10	NA	NA	0.93388	3.97881e-12	0.976525	6.39479e-23	0.9224	5.99042e-08	NA	NA
UBAC2	1.1999e-14	1.34366e-11	7.71605	smultixcan	1.73955e-11	6.38178e-09	1.81255	Adrenal_Gland	4.16887e-05	0.00452323	-4.09792	NA	NA	NA	1	1	1	0	3	0.208037	-7.81896	-0.0920499	-2.71394	0.631939	6.36191	NA	NA	0.8352	5.3263e-15	0.904443	1.14371e-25	0.527427	1.99258e-10	NA	NA	0.93388	3.97881e-12	0.976525	6.39479e-23	0.926515	5.66346e-08	NA	NA
UBAC2	1.1999e-14	1.34366e-11	7.71605	smultixcan	1.73955e-11	6.38178e-09	1.81255	Artery_Aorta	4.16887e-05	0.00479522	-4.09792	NA	NA	NA	1	1	1	0	3	0.208037	-7.81896	-0.0920499	-2.71394	0.631939	6.36191	NA	NA	0.8352	5.3263e-15	0.904443	1.14371e-25	0.527427	1.99258e-10	NA	NA	0.93388	3.97881e-12	0.976525	6.39479e-23	0.926105	5.68935e-08	NA	NA
UBAC2	1.1999e-14	1.34366e-11	7.71605	smultixcan	1.73955e-11	6.38178e-09	1.81255	Artery_Coronary	4.16887e-05	0.00469408	-4.09792	NA	NA	NA	1	1	1	0	3	0.208037	-7.81896	-0.0920499	-2.71394	0.631939	6.36191	NA	NA	0.8352	5.3263e-15	0.904443	1.14371e-25	0.527427	1.99258e-10	NA	NA	0.93388	3.97881e-12	0.976525	6.39479e-23	0.918655	6.32624e-08	NA	NA
UBAC2	1.1999e-14	1.34366e-11	7.71605	smultixcan	1.73955e-11	6.38178e-09	1.81255	Brain_Cerebellum	6.11575e-12	3.42549e-09	-6.87693	NA	NA	NA	1	1	1	0	3	0.208037	-7.81896	-0.0920499	-2.71394	0.364392	10.2844	NA	NA	0.8352	5.3263e-15	0.904443	1.14371e-25	0.715566	8.28524e-25	NA	NA	0.93388	3.97881e-12	0.976525	6.39479e-23	0.961792	7.83979e-22	NA	NA
UBAC2	1.1999e-14	1.34366e-11	7.71605	smultixcan	1.73955e-11	6.38178e-09	1.81255	Brain_Hypothalamus	6.11575e-12	5.76435e-09	-6.87693	NA	NA	NA	1	1	1	0	3	0.208037	-7.81896	-0.0920499	-2.71394	0.364392	10.2844	NA	NA	0.8352	5.3263e-15	0.904443	1.14371e-25	0.715566	8.28524e-25	NA	NA	0.93388	3.97881e-12	0.976525	6.39479e-23	0.960518	1.2258e-21	NA	NA
UBAC2	1.1999e-14	1.34366e-11	7.71605	smultixcan	1.73955e-11	6.38178e-09	1.81255	Brain_Spinal_cord_cervical_c-1	6.11575e-12	5.04337e-09	-6.87693	NA	NA	NA	1	1	1	0	3	0.208037	-7.81896	-0.0920499	-2.71394	0.364392	10.2844	NA	NA	0.8352	5.3263e-15	0.904443	1.14371e-25	0.715566	8.28524e-25	NA	NA	0.93388	3.97881e-12	0.976525	6.39479e-23	0.95823	1.32493e-21	NA	NA
UBAC2	1.1999e-14	1.34366e-11	7.71605	smultixcan	1.73955e-11	6.38178e-09	1.81255	Breast_Mammary_Tissue	3.53155e-05	0.00407575	-4.13617	NA	NA	NA	1	1	1	0	3	0.208037	-7.81896	-0.0920499	-2.71394	-0.173245	5.40005	NA	NA	0.8352	5.3263e-15	0.904443	1.14371e-25	0.862459	6.66224e-08	NA	NA	0.93388	3.97881e-12	0.976525	6.39479e-23	0.983592	9.46898e-06	NA	NA
UBAC2	1.1999e-14	1.34366e-11	7.71605	smultixcan	1.73955e-11	6.38178e-09	1.81255	Cells_Cultured_fibroblasts	4.16887e-05	0.00461655	-4.09792	NA	NA	NA	1	1	1	0	3	0.208037	-7.81896	-0.0920499	-2.71394	0.631939	6.36191	NA	NA	0.8352	5.3263e-15	0.904443	1.14371e-25	0.527427	1.99258e-10	NA	NA	0.93388	3.97881e-12	0.976525	6.39479e-23	0.923624	6.03135e-08	NA	NA
UBAC2	1.1999e-14	1.34366e-11	7.71605	smultixcan	1.73955e-11	6.38178e-09	1.81255	Cells_EBV-transformed_lymphocytes	6.9346e-12	3.792e-09	6.859	NA	NA	NA	1	1	1	0	3	0.208037	-7.81896	-0.0920499	-2.71394	-0.515571	-10.2816	NA	NA	0.8352	5.3263e-15	0.904443	1.14371e-25	0.606154	8.52617e-25	NA	NA	0.93388	3.97881e-12	0.976525	6.39479e-23	0.937141	9.189e-22	NA	NA
UBAC2	1.1999e-14	1.34366e-11	7.71605	smultixcan	1.73955e-11	6.38178e-09	1.81255	Colon_Sigmoid	4.16887e-05	0.00472955	-4.09792	NA	NA	NA	1	1	1	0	3	0.208037	-7.81896	-0.0920499	-2.71394	0.631939	6.36191	NA	NA	0.8352	5.3263e-15	0.904443	1.14371e-25	0.527427	1.99258e-10	NA	NA	0.93388	3.97881e-12	0.976525	6.39479e-23	0.930675	5.71818e-08	NA	NA
UBAC2	1.1999e-14	1.34366e-11	7.71605	smultixcan	1.73955e-11	6.38178e-09	1.81255	Esophagus_Gastroesophageal_Junction	4.16887e-05	0.0044793	-4.09792	NA	NA	NA	1	1	1	0	3	0.208037	-7.81896	-0.0920499	-2.71394	0.631939	6.36191	NA	NA	0.8352	5.3263e-15	0.904443	1.14371e-25	0.527427	1.99258e-10	NA	NA	0.93388	3.97881e-12	0.976525	6.39479e-23	0.929163	5.55191e-08	NA	NA
UBAC2	1.1999e-14	1.34366e-11	7.71605	smultixcan	1.73955e-11	6.38178e-09	1.81255	Esophagus_Mucosa	3.53155e-05	0.00427287	-4.13617	NA	NA	NA	1	1	1	0	3	0.208037	-7.81896	-0.0920499	-2.71394	-0.173245	5.40005	NA	NA	0.8352	5.3263e-15	0.904443	1.14371e-25	0.862459	6.66224e-08	NA	NA	0.93388	3.97881e-12	0.976525	6.39479e-23	0.982891	9.55999e-06	NA	NA
UBAC2	1.1999e-14	1.34366e-11	7.71605	smultixcan	1.73955e-11	6.38178e-09	1.81255	Heart_Atrial_Appendage	4.16887e-05	0.00519117	-4.09792	NA	NA	NA	1	1	1	0	3	0.208037	-7.81896	-0.0920499	-2.71394	0.631939	6.36191	NA	NA	0.8352	5.3263e-15	0.904443	1.14371e-25	0.527427	1.99258e-10	NA	NA	0.93388	3.97881e-12	0.976525	6.39479e-23	0.928356	6.07397e-08	NA	NA
UBAC2	1.1999e-14	1.34366e-11	7.71605	smultixcan	1.73955e-11	6.38178e-09	1.81255	Liver	4.16887e-05	0.00541058	4.09792	NA	NA	NA	1	1	1	0	3	0.208037	-7.81896	-0.0920499	-2.71394	-0.631939	-6.36191	NA	NA	0.8352	5.3263e-15	0.904443	1.14371e-25	0.527427	1.99258e-10	NA	NA	0.93388	3.97881e-12	0.976525	6.39479e-23	0.915076	7.20052e-08	NA	NA
UBAC2	1.1999e-14	1.34366e-11	7.71605	smultixcan	1.73955e-11	6.38178e-09	1.81255	Minor_Salivary_Gland	3.53155e-05	0.00438459	-4.13617	NA	NA	NA	1	1	1	0	3	0.208037	-7.81896	-0.0920499	-2.71394	-0.173245	5.40005	NA	NA	0.8352	5.3263e-15	0.904443	1.14371e-25	0.862459	6.66224e-08	NA	NA	0.93388	3.97881e-12	0.976525	6.39479e-23	0.98231	1.00234e-05	NA	NA
UBAC2	1.1999e-14	1.34366e-11	7.71605	smultixcan	1.73955e-11	6.38178e-09	1.81255	Muscle_Skeletal	6.11575e-12	3.63201e-09	-6.87693	NA	NA	NA	1	1	1	0	3	0.208037	-7.81896	-0.0920499	-2.71394	0.428053	10.2844	NA	NA	0.8352	5.3263e-15	0.904443	1.14371e-25	0.668612	8.28524e-25	NA	NA	0.93388	3.97881e-12	0.976525	6.39479e-23	0.947666	9.13322e-22	NA	NA
UBAC2	1.1999e-14	1.34366e-11	7.71605	smultixcan	1.73955e-11	6.38178e-09	1.81255	Nerve_Tibial	4.16887e-05	0.0050364	-4.09792	NA	NA	NA	1	1	1	0	3	0.208037	-7.81896	-0.0920499	-2.71394	0.631939	6.36191	NA	NA	0.8352	5.3263e-15	0.904443	1.14371e-25	0.527427	1.99258e-10	NA	NA	0.93388	3.97881e-12	0.976525	6.39479e-23	0.926654	5.88426e-08	NA	NA
UBAC2	1.1999e-14	1.34366e-11	7.71605	smultixcan	1.73955e-11	6.38178e-09	1.81255	Pituitary	6.11575e-12	3.99508e-09	6.87693	NA	NA	NA	1	1	1	0	3	0.208037	-7.81896	-0.0920499	-2.71394	-0.364392	-10.2844	NA	NA	0.8352	5.3263e-15	0.904443	1.14371e-25	0.715566	8.28524e-25	NA	NA	0.93388	3.97881e-12	0.976525	6.39479e-23	0.965281	9.9053e-22	NA	NA
UBAC2	1.1999e-14	1.34366e-11	7.71605	smultixcan	1.73955e-11	6.38178e-09	1.81255	Prostate	4.52051e-05	0.00507501	4.07913	NA	NA	NA	1	1	1	0	3	0.208037	-7.81896	-0.0920499	-2.71394	-0.739164	-6.4392	NA	NA	0.8352	5.3263e-15	0.904443	1.14371e-25	0.459808	1.20104e-10	NA	NA	0.93388	3.97881e-12	0.976525	6.39479e-23	0.91001	3.74221e-08	NA	NA
UBAC2	1.1999e-14	1.34366e-11	7.71605	smultixcan	1.73955e-11	6.38178e-09	1.81255	Skin_Not_Sun_Exposed_Suprapubic	3.53155e-05	0.00420911	-4.13617	NA	NA	NA	1	1	1	0	3	0.208037	-7.81896	-0.0920499	-2.71394	-0.173245	5.40005	NA	NA	0.8352	5.3263e-15	0.904443	1.14371e-25	0.862459	6.66224e-08	NA	NA	0.93388	3.97881e-12	0.976525	6.39479e-23	0.983445	1.01248e-05	NA	NA
UBAC2	1.1999e-14	1.34366e-11	7.71605	smultixcan	1.73955e-11	6.38178e-09	1.81255	Skin_Sun_Exposed_Lower_leg	3.06705e-12	1.70909e-09	-6.97462	NA	NA	NA	1	1	1	0	3	0.208037	-7.81896	-0.0920499	-2.71394	0.475563	10.2857	NA	NA	0.8352	5.3263e-15	0.904443	1.14371e-25	0.634386	8.17711e-25	NA	NA	0.93388	3.97881e-12	0.976525	6.39479e-23	0.952169	7.66377e-22	NA	NA
UBAC2	1.1999e-14	1.34366e-11	7.71605	smultixcan	1.73955e-11	6.38178e-09	1.81255	Spleen	4.16887e-05	0.0047903	-4.09792	NA	NA	NA	1	1	1	0	3	0.208037	-7.81896	-0.0920499	-2.71394	0.631939	6.36191	NA	NA	0.8352	5.3263e-15	0.904443	1.14371e-25	0.527427	1.99258e-10	NA	NA	0.93388	3.97881e-12	0.976525	6.39479e-23	0.92217	5.76704e-08	NA	NA
UBAC2	1.1999e-14	1.34366e-11	7.71605	smultixcan	1.73955e-11	6.38178e-09	1.81255	Stomach	4.16887e-05	0.00504508	-4.09792	NA	NA	NA	1	1	1	0	3	0.208037	-7.81896	-0.0920499	-2.71394	0.631939	6.36191	NA	NA	0.8352	5.3263e-15	0.904443	1.14371e-25	0.527427	1.99258e-10	NA	NA	0.93388	3.97881e-12	0.976525	6.39479e-23	0.933406	7.16345e-08	NA	NA
UBAC2	1.1999e-14	1.34366e-11	7.71605	smultixcan	1.73955e-11	6.38178e-09	1.81255	Testis	3.06705e-12	2.13769e-09	-6.97462	NA	NA	NA	1	1	1	0	3	0.208037	-7.81896	-0.0920499	-2.71394	0.475563	10.2857	NA	NA	0.8352	5.3263e-15	0.904443	1.14371e-25	0.634386	8.17711e-25	NA	NA	0.93388	3.97881e-12	0.976525	6.39479e-23	0.953938	8.86342e-22	NA	NA
UBAC2	1.1999e-14	1.34366e-11	7.71605	smultixcan	1.73955e-11	6.38178e-09	1.81255	Thyroid	4.52051e-05	0.00498839	4.07913	NA	NA	NA	1	1	1	0	3	0.208037	-7.81896	-0.0920499	-2.71394	-0.739164	-6.4392	NA	NA	0.8352	5.3263e-15	0.904443	1.14371e-25	0.459808	1.20104e-10	NA	NA	0.93388	3.97881e-12	0.976525	6.39479e-23	0.906765	3.64581e-08	NA	NA
UBAC2	1.1999e-14	1.34366e-11	7.71605	smultixcan	1.73955e-11	6.38178e-09	1.81255	Uterus	4.16887e-05	0.00470335	-4.09792	NA	NA	NA	1	1	1	0	3	0.208037	-7.81896	-0.0920499	-2.71394	0.631939	6.36191	NA	NA	0.8352	5.3263e-15	0.904443	1.14371e-25	0.527427	1.99258e-10	NA	NA	0.93388	3.97881e-12	0.976525	6.39479e-23	0.928695	6.31502e-08	NA	NA
UBAC2	1.1999e-14	1.34366e-11	7.71605	smultixcan	1.73955e-11	6.38178e-09	1.81255	smultixcan	9.98844e-13	6.49674e-10	-6.64825	NA	NA	NA	1	1	1	0	3	0.208037	-7.81896	-0.0920499	-2.71394	0.473744	9.74957	NA	NA	0.8352	5.3263e-15	0.904443	1.14371e-25	0.86583	1.64971e-26	NA	NA	0.93388	3.97881e-12	0.976525	6.39479e-23	0.982141	1.99197e-23	NA	NA
CLEC16A	2.1801e-14	2.17005e-11	7.63953	Adipose_Subcutaneous	1.8919e-14	3.37191e-11	7.65777	Adrenal_Gland	1.8919e-14	1.30348e-11	-7.65777	NA	NA	NA	1	1	1	0	3	-2.96202	-8.98186	0.35656	-10.2039	-0.35656	10.2039	NA	NA	0.0030563	2.6623e-19	0.721421	1.90474e-24	0.721421	1.90474e-24	NA	NA	0.208755	2.40938e-15	0.974351	2.45254e-21	0.957318	1.76385e-21	NA	NA
CLEC16A	2.1801e-14	2.17005e-11	7.63953	Adipose_Subcutaneous	1.8919e-14	3.37191e-11	7.65777	Small_Intestine_Terminal_Ileum	1.8919e-14	1.28988e-11	-7.65777	NA	NA	NA	1	1	1	0	3	-2.96202	-8.98186	0.35656	-10.2039	-0.35656	10.2039	NA	NA	0.0030563	2.6623e-19	0.721421	1.90474e-24	0.721421	1.90474e-24	NA	NA	0.208755	2.40938e-15	0.974351	2.45254e-21	0.962606	2.3311e-21	NA	NA
CLEC16A	2.1801e-14	2.17005e-11	7.63953	Adipose_Subcutaneous	1.8919e-14	3.37191e-11	7.65777	Spleen	1.8919e-14	1.20567e-11	7.65777	NA	NA	NA	1	1	1	0	3	-2.96202	-8.98186	0.35656	-10.2039	0.35656	-10.2039	NA	NA	0.0030563	2.6623e-19	0.721421	1.90474e-24	0.721421	1.90474e-24	NA	NA	0.208755	2.40938e-15	0.974351	2.45254e-21	0.956916	1.80419e-21	NA	NA
CLEC16A	2.1801e-14	2.17005e-11	7.63953	Adipose_Subcutaneous	1.8919e-14	3.37191e-11	7.65777	Testis	3.76072e-23	7.86351e-20	-9.91015	NA	NA	NA	1	1	1	0	3	-2.96202	-8.98186	0.35656	-10.2039	-1.21398	12.3051	NA	NA	0.0030563	2.6623e-19	0.721421	1.90474e-24	0.224756	8.50185e-35	NA	NA	0.208755	2.40938e-15	0.974351	2.45254e-21	0.819064	2.20882e-31	NA	NA
CLEC16A	2.1801e-14	2.17005e-11	7.63953	Adipose_Subcutaneous	1.8919e-14	3.37191e-11	7.65777	smultixcan	3.76072e-23	5.74011e-20	-9.91015	NA	NA	NA	1	1	1	0	3	-2.96202	-8.98186	0.35656	-10.2039	-1.21398	12.3051	NA	NA	0.0030563	2.6623e-19	0.721421	1.90474e-24	0.224756	8.50185e-35	NA	NA	0.208755	2.40938e-15	0.974351	2.45254e-21	0.797075	1.54776e-31	NA	NA
CLEC16A	2.1801e-14	2.17005e-11	7.63953	Artery_Coronary	1.8919e-14	2.40903e-11	7.65777	Adrenal_Gland	1.8919e-14	1.30348e-11	-7.65777	NA	NA	NA	1	1	1	0	3	-2.96202	-8.98186	0.35656	-10.2039	-0.35656	10.2039	NA	NA	0.0030563	2.6623e-19	0.721421	1.90474e-24	0.721421	1.90474e-24	NA	NA	0.208755	2.40938e-15	0.975377	3.76757e-21	0.957318	1.76385e-21	NA	NA
CLEC16A	2.1801e-14	2.17005e-11	7.63953	Artery_Coronary	1.8919e-14	2.40903e-11	7.65777	Small_Intestine_Terminal_Ileum	1.8919e-14	1.28988e-11	-7.65777	NA	NA	NA	1	1	1	0	3	-2.96202	-8.98186	0.35656	-10.2039	-0.35656	10.2039	NA	NA	0.0030563	2.6623e-19	0.721421	1.90474e-24	0.721421	1.90474e-24	NA	NA	0.208755	2.40938e-15	0.975377	3.76757e-21	0.962606	2.3311e-21	NA	NA
CLEC16A	2.1801e-14	2.17005e-11	7.63953	Artery_Coronary	1.8919e-14	2.40903e-11	7.65777	Spleen	1.8919e-14	1.20567e-11	7.65777	NA	NA	NA	1	1	1	0	3	-2.96202	-8.98186	0.35656	-10.2039	0.35656	-10.2039	NA	NA	0.0030563	2.6623e-19	0.721421	1.90474e-24	0.721421	1.90474e-24	NA	NA	0.208755	2.40938e-15	0.975377	3.76757e-21	0.956916	1.80419e-21	NA	NA
CLEC16A	2.1801e-14	2.17005e-11	7.63953	Artery_Coronary	1.8919e-14	2.40903e-11	7.65777	Testis	3.76072e-23	7.86351e-20	-9.91015	NA	NA	NA	1	1	1	0	3	-2.96202	-8.98186	0.35656	-10.2039	-1.21398	12.3051	NA	NA	0.0030563	2.6623e-19	0.721421	1.90474e-24	0.224756	8.50185e-35	NA	NA	0.208755	2.40938e-15	0.975377	3.76757e-21	0.819064	2.20882e-31	NA	NA
CLEC16A	2.1801e-14	2.17005e-11	7.63953	Artery_Coronary	1.8919e-14	2.40903e-11	7.65777	smultixcan	3.76072e-23	5.74011e-20	-9.91015	NA	NA	NA	1	1	1	0	3	-2.96202	-8.98186	0.35656	-10.2039	-1.21398	12.3051	NA	NA	0.0030563	2.6623e-19	0.721421	1.90474e-24	0.224756	8.50185e-35	NA	NA	0.208755	2.40938e-15	0.975377	3.76757e-21	0.797075	1.54776e-31	NA	NA
CLEC16A	2.1801e-14	2.17005e-11	7.63953	Brain_Cerebellum	5.3308e-05	0.00756259	-4.04063	Adrenal_Gland	1.8919e-14	1.30348e-11	-7.65777	NA	NA	NA	1	1	1	0	3	-2.96202	-8.98186	0.938206	6.45164	-0.35656	10.2039	NA	NA	0.0030563	2.6623e-19	0.348139	1.10643e-10	0.721421	1.90474e-24	NA	NA	0.208755	2.40938e-15	0.893964	3.81116e-08	0.957318	1.76385e-21	NA	NA
CLEC16A	2.1801e-14	2.17005e-11	7.63953	Brain_Cerebellum	5.3308e-05	0.00756259	-4.04063	Small_Intestine_Terminal_Ileum	1.8919e-14	1.28988e-11	-7.65777	NA	NA	NA	1	1	1	0	3	-2.96202	-8.98186	0.938206	6.45164	-0.35656	10.2039	NA	NA	0.0030563	2.6623e-19	0.348139	1.10643e-10	0.721421	1.90474e-24	NA	NA	0.208755	2.40938e-15	0.893964	3.81116e-08	0.962606	2.3311e-21	NA	NA
CLEC16A	2.1801e-14	2.17005e-11	7.63953	Brain_Cerebellum	5.3308e-05	0.00756259	-4.04063	Spleen	1.8919e-14	1.20567e-11	7.65777	NA	NA	NA	1	1	1	0	3	-2.96202	-8.98186	0.938206	6.45164	0.35656	-10.2039	NA	NA	0.0030563	2.6623e-19	0.348139	1.10643e-10	0.721421	1.90474e-24	NA	NA	0.208755	2.40938e-15	0.893964	3.81116e-08	0.956916	1.80419e-21	NA	NA
CLEC16A	2.1801e-14	2.17005e-11	7.63953	Brain_Cerebellum	5.3308e-05	0.00756259	-4.04063	Testis	3.76072e-23	7.86351e-20	-9.91015	NA	NA	NA	1	1	1	0	3	-2.96202	-8.98186	0.938206	6.45164	-1.21398	12.3051	NA	NA	0.0030563	2.6623e-19	0.348139	1.10643e-10	0.224756	8.50185e-35	NA	NA	0.208755	2.40938e-15	0.893964	3.81116e-08	0.819064	2.20882e-31	NA	NA
CLEC16A	2.1801e-14	2.17005e-11	7.63953	Brain_Cerebellum	5.3308e-05	0.00756259	-4.04063	smultixcan	3.76072e-23	5.74011e-20	-9.91015	NA	NA	NA	1	1	1	0	3	-2.96202	-8.98186	0.938206	6.45164	-1.21398	12.3051	NA	NA	0.0030563	2.6623e-19	0.348139	1.10643e-10	0.224756	8.50185e-35	NA	NA	0.208755	2.40938e-15	0.893964	3.81116e-08	0.797075	1.54776e-31	NA	NA
CLEC16A	2.1801e-14	2.17005e-11	7.63953	Breast_Mammary_Tissue	1.8919e-14	2.09399e-11	7.65777	Adrenal_Gland	1.8919e-14	1.30348e-11	-7.65777	NA	NA	NA	1	1	1	0	3	-2.96202	-8.98186	0.35656	-10.2039	-0.35656	10.2039	NA	NA	0.0030563	2.6623e-19	0.721421	1.90474e-24	0.721421	1.90474e-24	NA	NA	0.208755	2.40938e-15	0.975162	2.39845e-21	0.957318	1.76385e-21	NA	NA
CLEC16A	2.1801e-14	2.17005e-11	7.63953	Breast_Mammary_Tissue	1.8919e-14	2.09399e-11	7.65777	Small_Intestine_Terminal_Ileum	1.8919e-14	1.28988e-11	-7.65777	NA	NA	NA	1	1	1	0	3	-2.96202	-8.98186	0.35656	-10.2039	-0.35656	10.2039	NA	NA	0.0030563	2.6623e-19	0.721421	1.90474e-24	0.721421	1.90474e-24	NA	NA	0.208755	2.40938e-15	0.975162	2.39845e-21	0.962606	2.3311e-21	NA	NA
CLEC16A	2.1801e-14	2.17005e-11	7.63953	Breast_Mammary_Tissue	1.8919e-14	2.09399e-11	7.65777	Spleen	1.8919e-14	1.20567e-11	7.65777	NA	NA	NA	1	1	1	0	3	-2.96202	-8.98186	0.35656	-10.2039	0.35656	-10.2039	NA	NA	0.0030563	2.6623e-19	0.721421	1.90474e-24	0.721421	1.90474e-24	NA	NA	0.208755	2.40938e-15	0.975162	2.39845e-21	0.956916	1.80419e-21	NA	NA
CLEC16A	2.1801e-14	2.17005e-11	7.63953	Breast_Mammary_Tissue	1.8919e-14	2.09399e-11	7.65777	Testis	3.76072e-23	7.86351e-20	-9.91015	NA	NA	NA	1	1	1	0	3	-2.96202	-8.98186	0.35656	-10.2039	-1.21398	12.3051	NA	NA	0.0030563	2.6623e-19	0.721421	1.90474e-24	0.224756	8.50185e-35	NA	NA	0.208755	2.40938e-15	0.975162	2.39845e-21	0.819064	2.20882e-31	NA	NA
CLEC16A	2.1801e-14	2.17005e-11	7.63953	Breast_Mammary_Tissue	1.8919e-14	2.09399e-11	7.65777	smultixcan	3.76072e-23	5.74011e-20	-9.91015	NA	NA	NA	1	1	1	0	3	-2.96202	-8.98186	0.35656	-10.2039	-1.21398	12.3051	NA	NA	0.0030563	2.6623e-19	0.721421	1.90474e-24	0.224756	8.50185e-35	NA	NA	0.208755	2.40938e-15	0.975162	2.39845e-21	0.797075	1.54776e-31	NA	NA
CLEC16A	2.1801e-14	2.17005e-11	7.63953	Colon_Transverse	3.60574e-14	6.2745e-11	7.57448	Adrenal_Gland	1.8919e-14	1.30348e-11	-7.65777	NA	NA	NA	1	1	1	0	3	-2.96202	-8.98186	0.550679	-9.70512	-0.35656	10.2039	NA	NA	0.0030563	2.6623e-19	0.581854	2.86741e-22	0.721421	1.90474e-24	NA	NA	0.208755	2.40938e-15	0.952584	3.6095e-19	0.957318	1.76385e-21	NA	NA
CLEC16A	2.1801e-14	2.17005e-11	7.63953	Colon_Transverse	3.60574e-14	6.2745e-11	7.57448	Small_Intestine_Terminal_Ileum	1.8919e-14	1.28988e-11	-7.65777	NA	NA	NA	1	1	1	0	3	-2.96202	-8.98186	0.550679	-9.70512	-0.35656	10.2039	NA	NA	0.0030563	2.6623e-19	0.581854	2.86741e-22	0.721421	1.90474e-24	NA	NA	0.208755	2.40938e-15	0.952584	3.6095e-19	0.962606	2.3311e-21	NA	NA
CLEC16A	2.1801e-14	2.17005e-11	7.63953	Colon_Transverse	3.60574e-14	6.2745e-11	7.57448	Spleen	1.8919e-14	1.20567e-11	7.65777	NA	NA	NA	1	1	1	0	3	-2.96202	-8.98186	0.550679	-9.70512	0.35656	-10.2039	NA	NA	0.0030563	2.6623e-19	0.581854	2.86741e-22	0.721421	1.90474e-24	NA	NA	0.208755	2.40938e-15	0.952584	3.6095e-19	0.956916	1.80419e-21	NA	NA
CLEC16A	2.1801e-14	2.17005e-11	7.63953	Colon_Transverse	3.60574e-14	6.2745e-11	7.57448	Testis	3.76072e-23	7.86351e-20	-9.91015	NA	NA	NA	1	1	1	0	3	-2.96202	-8.98186	0.550679	-9.70512	-1.21398	12.3051	NA	NA	0.0030563	2.6623e-19	0.581854	2.86741e-22	0.224756	8.50185e-35	NA	NA	0.208755	2.40938e-15	0.952584	3.6095e-19	0.819064	2.20882e-31	NA	NA
CLEC16A	2.1801e-14	2.17005e-11	7.63953	Colon_Transverse	3.60574e-14	6.2745e-11	7.57448	smultixcan	3.76072e-23	5.74011e-20	-9.91015	NA	NA	NA	1	1	1	0	3	-2.96202	-8.98186	0.550679	-9.70512	-1.21398	12.3051	NA	NA	0.0030563	2.6623e-19	0.581854	2.86741e-22	0.224756	8.50185e-35	NA	NA	0.208755	2.40938e-15	0.952584	3.6095e-19	0.797075	1.54776e-31	NA	NA
CLEC16A	2.1801e-14	2.17005e-11	7.63953	Heart_Atrial_Appendage	1.8919e-14	1.84697e-11	-7.65777	Adrenal_Gland	1.8919e-14	1.30348e-11	-7.65777	NA	NA	NA	1	1	1	0	3	-2.96202	-8.98186	-0.35656	10.2039	-0.35656	10.2039	NA	NA	0.0030563	2.6623e-19	0.721421	1.90474e-24	0.721421	1.90474e-24	NA	NA	0.208755	2.40938e-15	0.970175	2.88616e-21	0.957318	1.76385e-21	NA	NA
CLEC16A	2.1801e-14	2.17005e-11	7.63953	Heart_Atrial_Appendage	1.8919e-14	1.84697e-11	-7.65777	Small_Intestine_Terminal_Ileum	1.8919e-14	1.28988e-11	-7.65777	NA	NA	NA	1	1	1	0	3	-2.96202	-8.98186	-0.35656	10.2039	-0.35656	10.2039	NA	NA	0.0030563	2.6623e-19	0.721421	1.90474e-24	0.721421	1.90474e-24	NA	NA	0.208755	2.40938e-15	0.970175	2.88616e-21	0.962606	2.3311e-21	NA	NA
CLEC16A	2.1801e-14	2.17005e-11	7.63953	Heart_Atrial_Appendage	1.8919e-14	1.84697e-11	-7.65777	Spleen	1.8919e-14	1.20567e-11	7.65777	NA	NA	NA	1	1	1	0	3	-2.96202	-8.98186	-0.35656	10.2039	0.35656	-10.2039	NA	NA	0.0030563	2.6623e-19	0.721421	1.90474e-24	0.721421	1.90474e-24	NA	NA	0.208755	2.40938e-15	0.970175	2.88616e-21	0.956916	1.80419e-21	NA	NA
CLEC16A	2.1801e-14	2.17005e-11	7.63953	Heart_Atrial_Appendage	1.8919e-14	1.84697e-11	-7.65777	Testis	3.76072e-23	7.86351e-20	-9.91015	NA	NA	NA	1	1	1	0	3	-2.96202	-8.98186	-0.35656	10.2039	-1.21398	12.3051	NA	NA	0.0030563	2.6623e-19	0.721421	1.90474e-24	0.224756	8.50185e-35	NA	NA	0.208755	2.40938e-15	0.970175	2.88616e-21	0.819064	2.20882e-31	NA	NA
CLEC16A	2.1801e-14	2.17005e-11	7.63953	Heart_Atrial_Appendage	1.8919e-14	1.84697e-11	-7.65777	smultixcan	3.76072e-23	5.74011e-20	-9.91015	NA	NA	NA	1	1	1	0	3	-2.96202	-8.98186	-0.35656	10.2039	-1.21398	12.3051	NA	NA	0.0030563	2.6623e-19	0.721421	1.90474e-24	0.224756	8.50185e-35	NA	NA	0.208755	2.40938e-15	0.970175	2.88616e-21	0.797075	1.54776e-31	NA	NA
CLEC16A	2.1801e-14	2.17005e-11	7.63953	Kidney_Cortex	1.8919e-14	1.52161e-11	-7.65777	Adrenal_Gland	1.8919e-14	1.30348e-11	-7.65777	NA	NA	NA	1	1	1	0	3	-2.96202	-8.98186	-0.35656	10.2039	-0.35656	10.2039	NA	NA	0.0030563	2.6623e-19	0.721421	1.90474e-24	0.721421	1.90474e-24	NA	NA	0.208755	2.40938e-15	0.977784	2.505e-21	0.957318	1.76385e-21	NA	NA
CLEC16A	2.1801e-14	2.17005e-11	7.63953	Kidney_Cortex	1.8919e-14	1.52161e-11	-7.65777	Small_Intestine_Terminal_Ileum	1.8919e-14	1.28988e-11	-7.65777	NA	NA	NA	1	1	1	0	3	-2.96202	-8.98186	-0.35656	10.2039	-0.35656	10.2039	NA	NA	0.0030563	2.6623e-19	0.721421	1.90474e-24	0.721421	1.90474e-24	NA	NA	0.208755	2.40938e-15	0.977784	2.505e-21	0.962606	2.3311e-21	NA	NA
CLEC16A	2.1801e-14	2.17005e-11	7.63953	Kidney_Cortex	1.8919e-14	1.52161e-11	-7.65777	Spleen	1.8919e-14	1.20567e-11	7.65777	NA	NA	NA	1	1	1	0	3	-2.96202	-8.98186	-0.35656	10.2039	0.35656	-10.2039	NA	NA	0.0030563	2.6623e-19	0.721421	1.90474e-24	0.721421	1.90474e-24	NA	NA	0.208755	2.40938e-15	0.977784	2.505e-21	0.956916	1.80419e-21	NA	NA
CLEC16A	2.1801e-14	2.17005e-11	7.63953	Kidney_Cortex	1.8919e-14	1.52161e-11	-7.65777	Testis	3.76072e-23	7.86351e-20	-9.91015	NA	NA	NA	1	1	1	0	3	-2.96202	-8.98186	-0.35656	10.2039	-1.21398	12.3051	NA	NA	0.0030563	2.6623e-19	0.721421	1.90474e-24	0.224756	8.50185e-35	NA	NA	0.208755	2.40938e-15	0.977784	2.505e-21	0.819064	2.20882e-31	NA	NA
CLEC16A	2.1801e-14	2.17005e-11	7.63953	Kidney_Cortex	1.8919e-14	1.52161e-11	-7.65777	smultixcan	3.76072e-23	5.74011e-20	-9.91015	NA	NA	NA	1	1	1	0	3	-2.96202	-8.98186	-0.35656	10.2039	-1.21398	12.3051	NA	NA	0.0030563	2.6623e-19	0.721421	1.90474e-24	0.224756	8.50185e-35	NA	NA	0.208755	2.40938e-15	0.977784	2.505e-21	0.797075	1.54776e-31	NA	NA
CLEC16A	2.1801e-14	2.17005e-11	7.63953	Liver	1.8919e-14	2.81515e-11	7.65777	Adrenal_Gland	1.8919e-14	1.30348e-11	-7.65777	NA	NA	NA	1	1	1	0	3	-2.96202	-8.98186	0.35656	-10.2039	-0.35656	10.2039	NA	NA	0.0030563	2.6623e-19	0.721421	1.90474e-24	0.721421	1.90474e-24	NA	NA	0.208755	2.40938e-15	0.959631	2.28421e-21	0.957318	1.76385e-21	NA	NA
CLEC16A	2.1801e-14	2.17005e-11	7.63953	Liver	1.8919e-14	2.81515e-11	7.65777	Small_Intestine_Terminal_Ileum	1.8919e-14	1.28988e-11	-7.65777	NA	NA	NA	1	1	1	0	3	-2.96202	-8.98186	0.35656	-10.2039	-0.35656	10.2039	NA	NA	0.0030563	2.6623e-19	0.721421	1.90474e-24	0.721421	1.90474e-24	NA	NA	0.208755	2.40938e-15	0.959631	2.28421e-21	0.962606	2.3311e-21	NA	NA
CLEC16A	2.1801e-14	2.17005e-11	7.63953	Liver	1.8919e-14	2.81515e-11	7.65777	Spleen	1.8919e-14	1.20567e-11	7.65777	NA	NA	NA	1	1	1	0	3	-2.96202	-8.98186	0.35656	-10.2039	0.35656	-10.2039	NA	NA	0.0030563	2.6623e-19	0.721421	1.90474e-24	0.721421	1.90474e-24	NA	NA	0.208755	2.40938e-15	0.959631	2.28421e-21	0.956916	1.80419e-21	NA	NA
CLEC16A	2.1801e-14	2.17005e-11	7.63953	Liver	1.8919e-14	2.81515e-11	7.65777	Testis	3.76072e-23	7.86351e-20	-9.91015	NA	NA	NA	1	1	1	0	3	-2.96202	-8.98186	0.35656	-10.2039	-1.21398	12.3051	NA	NA	0.0030563	2.6623e-19	0.721421	1.90474e-24	0.224756	8.50185e-35	NA	NA	0.208755	2.40938e-15	0.959631	2.28421e-21	0.819064	2.20882e-31	NA	NA
CLEC16A	2.1801e-14	2.17005e-11	7.63953	Liver	1.8919e-14	2.81515e-11	7.65777	smultixcan	3.76072e-23	5.74011e-20	-9.91015	NA	NA	NA	1	1	1	0	3	-2.96202	-8.98186	0.35656	-10.2039	-1.21398	12.3051	NA	NA	0.0030563	2.6623e-19	0.721421	1.90474e-24	0.224756	8.50185e-35	NA	NA	0.208755	2.40938e-15	0.959631	2.28421e-21	0.797075	1.54776e-31	NA	NA
CLEC16A	2.1801e-14	2.17005e-11	7.63953	Lung	6.53263e-10	3.6009e-07	-6.17701	Adrenal_Gland	1.8919e-14	1.30348e-11	-7.65777	NA	NA	NA	1	1	1	0	3	-2.96202	-8.98186	0.137492	8.81433	-0.35656	10.2039	NA	NA	0.0030563	2.6623e-19	0.890642	1.20402e-18	0.721421	1.90474e-24	NA	NA	0.208755	2.40938e-15	0.993991	8.27921e-16	0.957318	1.76385e-21	NA	NA
CLEC16A	2.1801e-14	2.17005e-11	7.63953	Lung	6.53263e-10	3.6009e-07	-6.17701	Small_Intestine_Terminal_Ileum	1.8919e-14	1.28988e-11	-7.65777	NA	NA	NA	1	1	1	0	3	-2.96202	-8.98186	0.137492	8.81433	-0.35656	10.2039	NA	NA	0.0030563	2.6623e-19	0.890642	1.20402e-18	0.721421	1.90474e-24	NA	NA	0.208755	2.40938e-15	0.993991	8.27921e-16	0.962606	2.3311e-21	NA	NA
CLEC16A	2.1801e-14	2.17005e-11	7.63953	Lung	6.53263e-10	3.6009e-07	-6.17701	Spleen	1.8919e-14	1.20567e-11	7.65777	NA	NA	NA	1	1	1	0	3	-2.96202	-8.98186	0.137492	8.81433	0.35656	-10.2039	NA	NA	0.0030563	2.6623e-19	0.890642	1.20402e-18	0.721421	1.90474e-24	NA	NA	0.208755	2.40938e-15	0.993991	8.27921e-16	0.956916	1.80419e-21	NA	NA
CLEC16A	2.1801e-14	2.17005e-11	7.63953	Lung	6.53263e-10	3.6009e-07	-6.17701	Testis	3.76072e-23	7.86351e-20	-9.91015	NA	NA	NA	1	1	1	0	3	-2.96202	-8.98186	0.137492	8.81433	-1.21398	12.3051	NA	NA	0.0030563	2.6623e-19	0.890642	1.20402e-18	0.224756	8.50185e-35	NA	NA	0.208755	2.40938e-15	0.993991	8.27921e-16	0.819064	2.20882e-31	NA	NA
CLEC16A	2.1801e-14	2.17005e-11	7.63953	Lung	6.53263e-10	3.6009e-07	-6.17701	smultixcan	3.76072e-23	5.74011e-20	-9.91015	NA	NA	NA	1	1	1	0	3	-2.96202	-8.98186	0.137492	8.81433	-1.21398	12.3051	NA	NA	0.0030563	2.6623e-19	0.890642	1.20402e-18	0.224756	8.50185e-35	NA	NA	0.208755	2.40938e-15	0.993991	8.27921e-16	0.797075	1.54776e-31	NA	NA
CLEC16A	2.1801e-14	2.17005e-11	7.63953	Pituitary	8.86926e-06	0.00161096	-4.44305	Adrenal_Gland	1.8919e-14	1.30348e-11	-7.65777	NA	NA	NA	1	1	1	0	3	-2.96202	-8.98186	-1.51279	4.63952	-0.35656	10.2039	NA	NA	0.0030563	2.6623e-19	0.130333	3.49224e-06	0.721421	1.90474e-24	NA	NA	0.208755	2.40938e-15	0.727507	0.000359443	0.957318	1.76385e-21	NA	NA
CLEC16A	2.1801e-14	2.17005e-11	7.63953	Pituitary	8.86926e-06	0.00161096	-4.44305	Small_Intestine_Terminal_Ileum	1.8919e-14	1.28988e-11	-7.65777	NA	NA	NA	1	1	1	0	3	-2.96202	-8.98186	-1.51279	4.63952	-0.35656	10.2039	NA	NA	0.0030563	2.6623e-19	0.130333	3.49224e-06	0.721421	1.90474e-24	NA	NA	0.208755	2.40938e-15	0.727507	0.000359443	0.962606	2.3311e-21	NA	NA
CLEC16A	2.1801e-14	2.17005e-11	7.63953	Pituitary	8.86926e-06	0.00161096	-4.44305	Spleen	1.8919e-14	1.20567e-11	7.65777	NA	NA	NA	1	1	1	0	3	-2.96202	-8.98186	-1.51279	4.63952	0.35656	-10.2039	NA	NA	0.0030563	2.6623e-19	0.130333	3.49224e-06	0.721421	1.90474e-24	NA	NA	0.208755	2.40938e-15	0.727507	0.000359443	0.956916	1.80419e-21	NA	NA
CLEC16A	2.1801e-14	2.17005e-11	7.63953	Pituitary	8.86926e-06	0.00161096	-4.44305	Testis	3.76072e-23	7.86351e-20	-9.91015	NA	NA	NA	1	1	1	0	3	-2.96202	-8.98186	-1.51279	4.63952	-1.21398	12.3051	NA	NA	0.0030563	2.6623e-19	0.130333	3.49224e-06	0.224756	8.50185e-35	NA	NA	0.208755	2.40938e-15	0.727507	0.000359443	0.819064	2.20882e-31	NA	NA
CLEC16A	2.1801e-14	2.17005e-11	7.63953	Pituitary	8.86926e-06	0.00161096	-4.44305	smultixcan	3.76072e-23	5.74011e-20	-9.91015	NA	NA	NA	1	1	1	0	3	-2.96202	-8.98186	-1.51279	4.63952	-1.21398	12.3051	NA	NA	0.0030563	2.6623e-19	0.130333	3.49224e-06	0.224756	8.50185e-35	NA	NA	0.208755	2.40938e-15	0.727507	0.000359443	0.797075	1.54776e-31	NA	NA
CLEC16A	2.1801e-14	2.17005e-11	7.63953	Prostate	1.8919e-14	2.80664e-11	-7.65777	Adrenal_Gland	1.8919e-14	1.30348e-11	-7.65777	NA	NA	NA	1	1	1	0	3	-2.96202	-8.98186	-0.35656	10.2039	-0.35656	10.2039	NA	NA	0.0030563	2.6623e-19	0.721421	1.90474e-24	0.721421	1.90474e-24	NA	NA	0.208755	2.40938e-15	0.972609	2.59806e-21	0.957318	1.76385e-21	NA	NA
CLEC16A	2.1801e-14	2.17005e-11	7.63953	Prostate	1.8919e-14	2.80664e-11	-7.65777	Small_Intestine_Terminal_Ileum	1.8919e-14	1.28988e-11	-7.65777	NA	NA	NA	1	1	1	0	3	-2.96202	-8.98186	-0.35656	10.2039	-0.35656	10.2039	NA	NA	0.0030563	2.6623e-19	0.721421	1.90474e-24	0.721421	1.90474e-24	NA	NA	0.208755	2.40938e-15	0.972609	2.59806e-21	0.962606	2.3311e-21	NA	NA
CLEC16A	2.1801e-14	2.17005e-11	7.63953	Prostate	1.8919e-14	2.80664e-11	-7.65777	Spleen	1.8919e-14	1.20567e-11	7.65777	NA	NA	NA	1	1	1	0	3	-2.96202	-8.98186	-0.35656	10.2039	0.35656	-10.2039	NA	NA	0.0030563	2.6623e-19	0.721421	1.90474e-24	0.721421	1.90474e-24	NA	NA	0.208755	2.40938e-15	0.972609	2.59806e-21	0.956916	1.80419e-21	NA	NA
CLEC16A	2.1801e-14	2.17005e-11	7.63953	Prostate	1.8919e-14	2.80664e-11	-7.65777	Testis	3.76072e-23	7.86351e-20	-9.91015	NA	NA	NA	1	1	1	0	3	-2.96202	-8.98186	-0.35656	10.2039	-1.21398	12.3051	NA	NA	0.0030563	2.6623e-19	0.721421	1.90474e-24	0.224756	8.50185e-35	NA	NA	0.208755	2.40938e-15	0.972609	2.59806e-21	0.819064	2.20882e-31	NA	NA
CLEC16A	2.1801e-14	2.17005e-11	7.63953	Prostate	1.8919e-14	2.80664e-11	-7.65777	smultixcan	3.76072e-23	5.74011e-20	-9.91015	NA	NA	NA	1	1	1	0	3	-2.96202	-8.98186	-0.35656	10.2039	-1.21398	12.3051	NA	NA	0.0030563	2.6623e-19	0.721421	1.90474e-24	0.224756	8.50185e-35	NA	NA	0.208755	2.40938e-15	0.972609	2.59806e-21	0.797075	1.54776e-31	NA	NA
CLEC16A	2.1801e-14	2.17005e-11	7.63953	Small_Intestine_Terminal_Ileum	1.8919e-14	2.1721e-11	7.65777	Adrenal_Gland	1.8919e-14	1.30348e-11	-7.65777	NA	NA	NA	1	1	1	0	3	-2.96202	-8.98186	0.35656	-10.2039	-0.35656	10.2039	NA	NA	0.0030563	2.6623e-19	0.721421	1.90474e-24	0.721421	1.90474e-24	NA	NA	0.208755	2.40938e-15	0.972904	2.83259e-21	0.957318	1.76385e-21	NA	NA
CLEC16A	2.1801e-14	2.17005e-11	7.63953	Small_Intestine_Terminal_Ileum	1.8919e-14	2.1721e-11	7.65777	Small_Intestine_Terminal_Ileum	1.8919e-14	1.28988e-11	-7.65777	NA	NA	NA	1	1	1	0	3	-2.96202	-8.98186	0.35656	-10.2039	-0.35656	10.2039	NA	NA	0.0030563	2.6623e-19	0.721421	1.90474e-24	0.721421	1.90474e-24	NA	NA	0.208755	2.40938e-15	0.972904	2.83259e-21	0.962606	2.3311e-21	NA	NA
CLEC16A	2.1801e-14	2.17005e-11	7.63953	Small_Intestine_Terminal_Ileum	1.8919e-14	2.1721e-11	7.65777	Spleen	1.8919e-14	1.20567e-11	7.65777	NA	NA	NA	1	1	1	0	3	-2.96202	-8.98186	0.35656	-10.2039	0.35656	-10.2039	NA	NA	0.0030563	2.6623e-19	0.721421	1.90474e-24	0.721421	1.90474e-24	NA	NA	0.208755	2.40938e-15	0.972904	2.83259e-21	0.956916	1.80419e-21	NA	NA
CLEC16A	2.1801e-14	2.17005e-11	7.63953	Small_Intestine_Terminal_Ileum	1.8919e-14	2.1721e-11	7.65777	Testis	3.76072e-23	7.86351e-20	-9.91015	NA	NA	NA	1	1	1	0	3	-2.96202	-8.98186	0.35656	-10.2039	-1.21398	12.3051	NA	NA	0.0030563	2.6623e-19	0.721421	1.90474e-24	0.224756	8.50185e-35	NA	NA	0.208755	2.40938e-15	0.972904	2.83259e-21	0.819064	2.20882e-31	NA	NA
CLEC16A	2.1801e-14	2.17005e-11	7.63953	Small_Intestine_Terminal_Ileum	1.8919e-14	2.1721e-11	7.65777	smultixcan	3.76072e-23	5.74011e-20	-9.91015	NA	NA	NA	1	1	1	0	3	-2.96202	-8.98186	0.35656	-10.2039	-1.21398	12.3051	NA	NA	0.0030563	2.6623e-19	0.721421	1.90474e-24	0.224756	8.50185e-35	NA	NA	0.208755	2.40938e-15	0.972904	2.83259e-21	0.797075	1.54776e-31	NA	NA
CLEC16A	2.1801e-14	2.17005e-11	7.63953	Spleen	8.86926e-06	0.00156838	4.44305	Adrenal_Gland	1.8919e-14	1.30348e-11	-7.65777	NA	NA	NA	1	1	1	0	3	-2.96202	-8.98186	1.51279	-4.63952	-0.35656	10.2039	NA	NA	0.0030563	2.6623e-19	0.130333	3.49224e-06	0.721421	1.90474e-24	NA	NA	0.208755	2.40938e-15	0.760623	0.000379993	0.957318	1.76385e-21	NA	NA
CLEC16A	2.1801e-14	2.17005e-11	7.63953	Spleen	8.86926e-06	0.00156838	4.44305	Small_Intestine_Terminal_Ileum	1.8919e-14	1.28988e-11	-7.65777	NA	NA	NA	1	1	1	0	3	-2.96202	-8.98186	1.51279	-4.63952	-0.35656	10.2039	NA	NA	0.0030563	2.6623e-19	0.130333	3.49224e-06	0.721421	1.90474e-24	NA	NA	0.208755	2.40938e-15	0.760623	0.000379993	0.962606	2.3311e-21	NA	NA
CLEC16A	2.1801e-14	2.17005e-11	7.63953	Spleen	8.86926e-06	0.00156838	4.44305	Spleen	1.8919e-14	1.20567e-11	7.65777	NA	NA	NA	1	1	1	0	3	-2.96202	-8.98186	1.51279	-4.63952	0.35656	-10.2039	NA	NA	0.0030563	2.6623e-19	0.130333	3.49224e-06	0.721421	1.90474e-24	NA	NA	0.208755	2.40938e-15	0.760623	0.000379993	0.956916	1.80419e-21	NA	NA
CLEC16A	2.1801e-14	2.17005e-11	7.63953	Spleen	8.86926e-06	0.00156838	4.44305	Testis	3.76072e-23	7.86351e-20	-9.91015	NA	NA	NA	1	1	1	0	3	-2.96202	-8.98186	1.51279	-4.63952	-1.21398	12.3051	NA	NA	0.0030563	2.6623e-19	0.130333	3.49224e-06	0.224756	8.50185e-35	NA	NA	0.208755	2.40938e-15	0.760623	0.000379993	0.819064	2.20882e-31	NA	NA
CLEC16A	2.1801e-14	2.17005e-11	7.63953	Spleen	8.86926e-06	0.00156838	4.44305	smultixcan	3.76072e-23	5.74011e-20	-9.91015	NA	NA	NA	1	1	1	0	3	-2.96202	-8.98186	1.51279	-4.63952	-1.21398	12.3051	NA	NA	0.0030563	2.6623e-19	0.130333	3.49224e-06	0.224756	8.50185e-35	NA	NA	0.208755	2.40938e-15	0.760623	0.000379993	0.797075	1.54776e-31	NA	NA
CLEC16A	2.1801e-14	2.17005e-11	7.63953	Testis	3.1758e-08	1.35244e-05	5.53146	Adrenal_Gland	1.8919e-14	1.30348e-11	-7.65777	NA	NA	NA	1	1	1	0	3	-2.96202	-8.98186	1.27729	-6.36873	-0.35656	10.2039	NA	NA	0.0030563	2.6623e-19	0.201498	1.90601e-10	0.721421	1.90474e-24	NA	NA	0.208755	2.40938e-15	0.809949	7.17542e-08	0.957318	1.76385e-21	NA	NA
CLEC16A	2.1801e-14	2.17005e-11	7.63953	Testis	3.1758e-08	1.35244e-05	5.53146	Small_Intestine_Terminal_Ileum	1.8919e-14	1.28988e-11	-7.65777	NA	NA	NA	1	1	1	0	3	-2.96202	-8.98186	1.27729	-6.36873	-0.35656	10.2039	NA	NA	0.0030563	2.6623e-19	0.201498	1.90601e-10	0.721421	1.90474e-24	NA	NA	0.208755	2.40938e-15	0.809949	7.17542e-08	0.962606	2.3311e-21	NA	NA
CLEC16A	2.1801e-14	2.17005e-11	7.63953	Testis	3.1758e-08	1.35244e-05	5.53146	Spleen	1.8919e-14	1.20567e-11	7.65777	NA	NA	NA	1	1	1	0	3	-2.96202	-8.98186	1.27729	-6.36873	0.35656	-10.2039	NA	NA	0.0030563	2.6623e-19	0.201498	1.90601e-10	0.721421	1.90474e-24	NA	NA	0.208755	2.40938e-15	0.809949	7.17542e-08	0.956916	1.80419e-21	NA	NA
CLEC16A	2.1801e-14	2.17005e-11	7.63953	Testis	3.1758e-08	1.35244e-05	5.53146	Testis	3.76072e-23	7.86351e-20	-9.91015	NA	NA	NA	1	1	1	0	3	-2.96202	-8.98186	1.27729	-6.36873	-1.21398	12.3051	NA	NA	0.0030563	2.6623e-19	0.201498	1.90601e-10	0.224756	8.50185e-35	NA	NA	0.208755	2.40938e-15	0.809949	7.17542e-08	0.819064	2.20882e-31	NA	NA
CLEC16A	2.1801e-14	2.17005e-11	7.63953	Testis	3.1758e-08	1.35244e-05	5.53146	smultixcan	3.76072e-23	5.74011e-20	-9.91015	NA	NA	NA	1	1	1	0	3	-2.96202	-8.98186	1.27729	-6.36873	-1.21398	12.3051	NA	NA	0.0030563	2.6623e-19	0.201498	1.90601e-10	0.224756	8.50185e-35	NA	NA	0.208755	2.40938e-15	0.809949	7.17542e-08	0.797075	1.54776e-31	NA	NA
CLEC16A	2.1801e-14	2.17005e-11	7.63953	Thyroid	1.8919e-14	1.76461e-11	-7.65777	Adrenal_Gland	1.8919e-14	1.30348e-11	-7.65777	NA	NA	NA	1	1	1	0	3	-2.96202	-8.98186	-0.35656	10.2039	-0.35656	10.2039	NA	NA	0.0030563	2.6623e-19	0.721421	1.90474e-24	0.721421	1.90474e-24	NA	NA	0.208755	2.40938e-15	0.96781	1.97067e-21	0.957318	1.76385e-21	NA	NA
CLEC16A	2.1801e-14	2.17005e-11	7.63953	Thyroid	1.8919e-14	1.76461e-11	-7.65777	Small_Intestine_Terminal_Ileum	1.8919e-14	1.28988e-11	-7.65777	NA	NA	NA	1	1	1	0	3	-2.96202	-8.98186	-0.35656	10.2039	-0.35656	10.2039	NA	NA	0.0030563	2.6623e-19	0.721421	1.90474e-24	0.721421	1.90474e-24	NA	NA	0.208755	2.40938e-15	0.96781	1.97067e-21	0.962606	2.3311e-21	NA	NA
CLEC16A	2.1801e-14	2.17005e-11	7.63953	Thyroid	1.8919e-14	1.76461e-11	-7.65777	Spleen	1.8919e-14	1.20567e-11	7.65777	NA	NA	NA	1	1	1	0	3	-2.96202	-8.98186	-0.35656	10.2039	0.35656	-10.2039	NA	NA	0.0030563	2.6623e-19	0.721421	1.90474e-24	0.721421	1.90474e-24	NA	NA	0.208755	2.40938e-15	0.96781	1.97067e-21	0.956916	1.80419e-21	NA	NA
CLEC16A	2.1801e-14	2.17005e-11	7.63953	Thyroid	1.8919e-14	1.76461e-11	-7.65777	Testis	3.76072e-23	7.86351e-20	-9.91015	NA	NA	NA	1	1	1	0	3	-2.96202	-8.98186	-0.35656	10.2039	-1.21398	12.3051	NA	NA	0.0030563	2.6623e-19	0.721421	1.90474e-24	0.224756	8.50185e-35	NA	NA	0.208755	2.40938e-15	0.96781	1.97067e-21	0.819064	2.20882e-31	NA	NA
CLEC16A	2.1801e-14	2.17005e-11	7.63953	Thyroid	1.8919e-14	1.76461e-11	-7.65777	smultixcan	3.76072e-23	5.74011e-20	-9.91015	NA	NA	NA	1	1	1	0	3	-2.96202	-8.98186	-0.35656	10.2039	-1.21398	12.3051	NA	NA	0.0030563	2.6623e-19	0.721421	1.90474e-24	0.224756	8.50185e-35	NA	NA	0.208755	2.40938e-15	0.96781	1.97067e-21	0.797075	1.54776e-31	NA	NA
CLEC16A	2.1801e-14	2.17005e-11	7.63953	smultixcan	1.95627e-11	6.94156e-09	0.616324	Adrenal_Gland	1.8919e-14	1.30348e-11	-7.65777	NA	NA	NA	1	1	1	0	3	-2.96202	-8.98186	0.582409	-0.283018	-0.35656	10.2039	NA	NA	0.0030563	2.6623e-19	0.159864	1.24802e-22	0.721421	1.90474e-24	NA	NA	0.208755	2.40938e-15	0.668535	5.91615e-20	0.957318	1.76385e-21	NA	NA
CLEC16A	2.1801e-14	2.17005e-11	7.63953	smultixcan	1.95627e-11	6.94156e-09	0.616324	Small_Intestine_Terminal_Ileum	1.8919e-14	1.28988e-11	-7.65777	NA	NA	NA	1	1	1	0	3	-2.96202	-8.98186	0.582409	-0.283018	-0.35656	10.2039	NA	NA	0.0030563	2.6623e-19	0.159864	1.24802e-22	0.721421	1.90474e-24	NA	NA	0.208755	2.40938e-15	0.668535	5.91615e-20	0.962606	2.3311e-21	NA	NA
CLEC16A	2.1801e-14	2.17005e-11	7.63953	smultixcan	1.95627e-11	6.94156e-09	0.616324	Spleen	1.8919e-14	1.20567e-11	7.65777	NA	NA	NA	1	1	1	0	3	-2.96202	-8.98186	0.582409	-0.283018	0.35656	-10.2039	NA	NA	0.0030563	2.6623e-19	0.159864	1.24802e-22	0.721421	1.90474e-24	NA	NA	0.208755	2.40938e-15	0.668535	5.91615e-20	0.956916	1.80419e-21	NA	NA
CLEC16A	2.1801e-14	2.17005e-11	7.63953	smultixcan	1.95627e-11	6.94156e-09	0.616324	Testis	3.76072e-23	7.86351e-20	-9.91015	NA	NA	NA	1	1	1	0	3	-2.96202	-8.98186	0.582409	-0.283018	-1.21398	12.3051	NA	NA	0.0030563	2.6623e-19	0.159864	1.24802e-22	0.224756	8.50185e-35	NA	NA	0.208755	2.40938e-15	0.668535	5.91615e-20	0.819064	2.20882e-31	NA	NA
CLEC16A	2.1801e-14	2.17005e-11	7.63953	smultixcan	1.95627e-11	6.94156e-09	0.616324	smultixcan	3.76072e-23	5.74011e-20	-9.91015	NA	NA	NA	1	1	1	0	3	-2.96202	-8.98186	0.582409	-0.283018	-1.21398	12.3051	NA	NA	0.0030563	2.6623e-19	0.159864	1.24802e-22	0.224756	8.50185e-35	NA	NA	0.208755	2.40938e-15	0.668535	5.91615e-20	0.797075	1.54776e-31	NA	NA
HLA-B	4.8572e-14	4.35132e-11	7.5357	Testis	1.73291e-07	5.87022e-05	5.22592	Adipose_Subcutaneous	1.91798e-07	5.39346e-05	-5.20712	NA	NA	NA	1	1	1	0	3	1.32963	7.54196	1.90111	-5.46162	-1.89389	5.44285	NA	NA	0.18364	4.6296e-14	0.0572878	4.71806e-08	0.0582395	5.24359e-08	NA	NA	0.701177	2.09489e-11	0.634888	1.04033e-05	0.618301	8.01707e-06	NA	NA
HLA-B	4.8572e-14	4.35132e-11	7.5357	Testis	1.73291e-07	5.87022e-05	5.22592	Brain_Caudate_basal_ganglia	2.17749e-20	2.4953e-17	-9.25326	NA	NA	NA	1	1	1	0	3	1.32963	7.54196	1.90111	-5.46162	-1.9281	9.76444	NA	NA	0.18364	4.6296e-14	0.0572878	4.71806e-08	0.0538433	1.59987e-22	NA	NA	0.701177	2.09489e-11	0.634888	1.04033e-05	0.638111	1.48882e-19	NA	NA
HLA-B	4.8572e-14	4.35132e-11	7.5357	Testis	1.73291e-07	5.87022e-05	5.22592	Brain_Spinal_cord_cervical_c-1	8.67226e-13	8.4519e-10	-7.15009	NA	NA	NA	1	1	1	0	3	1.32963	7.54196	1.90111	-5.46162	-2.60855	7.39433	NA	NA	0.18364	4.6296e-14	0.0572878	4.71806e-08	0.00909262	1.42123e-13	NA	NA	0.701177	2.09489e-11	0.634888	1.04033e-05	0.410536	7.39967e-11	NA	NA
HLA-B	4.8572e-14	4.35132e-11	7.5357	Testis	1.73291e-07	5.87022e-05	5.22592	Breast_Mammary_Tissue	2.552e-07	6.29896e-05	-5.15384	NA	NA	NA	1	1	1	0	3	1.32963	7.54196	1.90111	-5.46162	-1.4581	4.96032	NA	NA	0.18364	4.6296e-14	0.0572878	4.71806e-08	0.144812	7.03763e-07	NA	NA	0.701177	2.09489e-11	0.634888	1.04033e-05	0.746462	7.53989e-05	NA	NA
HLA-B	4.8572e-14	4.35132e-11	7.5357	Testis	1.73291e-07	5.87022e-05	5.22592	Cells_Cultured_fibroblasts	1.91798e-07	5.25154e-05	-5.20712	NA	NA	NA	1	1	1	0	3	1.32963	7.54196	1.90111	-5.46162	-1.89389	5.44285	NA	NA	0.18364	4.6296e-14	0.0572878	4.71806e-08	0.0582395	5.24359e-08	NA	NA	0.701177	2.09489e-11	0.634888	1.04033e-05	0.610237	7.73653e-06	NA	NA
HLA-B	4.8572e-14	4.35132e-11	7.5357	Testis	1.73291e-07	5.87022e-05	5.22592	Cells_EBV-transformed_lymphocytes	2.00321e-12	1.16386e-09	-7.03426	NA	NA	NA	1	1	1	0	3	1.32963	7.54196	1.90111	-5.46162	-2.21495	7.57935	NA	NA	0.18364	4.6296e-14	0.0572878	4.71806e-08	0.0267638	3.47286e-14	NA	NA	0.701177	2.09489e-11	0.634888	1.04033e-05	0.516733	1.48613e-11	NA	NA
HLA-B	4.8572e-14	4.35132e-11	7.5357	Testis	1.73291e-07	5.87022e-05	5.22592	Esophagus_Gastroesophageal_Junction	1.91633e-07	4.68549e-05	-5.20728	NA	NA	NA	1	1	1	0	3	1.32963	7.54196	1.90111	-5.46162	-1.69628	5.44303	NA	NA	0.18364	4.6296e-14	0.0572878	4.71806e-08	0.0898328	5.23831e-08	NA	NA	0.701177	2.09489e-11	0.634888	1.04033e-05	0.686027	7.57734e-06	NA	NA
HLA-B	4.8572e-14	4.35132e-11	7.5357	Testis	1.73291e-07	5.87022e-05	5.22592	Heart_Left_Ventricle	1.57622e-08	5.28153e-06	-5.65305	NA	NA	NA	1	1	1	0	3	1.32963	7.54196	1.90111	-5.46162	-1.97259	5.79865	NA	NA	0.18364	4.6296e-14	0.0572878	4.71806e-08	0.0485421	6.68522e-09	NA	NA	0.701177	2.09489e-11	0.634888	1.04033e-05	0.597885	1.42997e-06	NA	NA
HLA-B	4.8572e-14	4.35132e-11	7.5357	Testis	1.73291e-07	5.87022e-05	5.22592	Liver	9.75938e-16	9.21797e-13	-8.02985	NA	NA	NA	1	1	1	0	3	1.32963	7.54196	1.90111	-5.46162	-3.37597	7.75401	NA	NA	0.18364	4.6296e-14	0.0572878	4.71806e-08	0.000735568	8.90349e-15	NA	NA	0.701177	2.09489e-11	0.634888	1.04033e-05	0.135725	5.27549e-12	NA	NA
HLA-B	4.8572e-14	4.35132e-11	7.5357	Testis	1.73291e-07	5.87022e-05	5.22592	Minor_Salivary_Gland	1.91798e-07	5.12539e-05	-5.20712	NA	NA	NA	1	1	1	0	3	1.32963	7.54196	1.90111	-5.46162	-1.89389	5.44285	NA	NA	0.18364	4.6296e-14	0.0572878	4.71806e-08	0.0582395	5.24359e-08	NA	NA	0.701177	2.09489e-11	0.634888	1.04033e-05	0.614784	8.27077e-06	NA	NA
HLA-B	4.8572e-14	4.35132e-11	7.5357	Testis	1.73291e-07	5.87022e-05	5.22592	Ovary	1.16721e-16	1.0757e-13	-8.28641	NA	NA	NA	1	1	1	0	3	1.32963	7.54196	1.90111	-5.46162	-3.16048	8.32012	NA	NA	0.18364	4.6296e-14	0.0572878	4.71806e-08	0.00157507	8.78725e-17	NA	NA	0.701177	2.09489e-11	0.634888	1.04033e-05	0.18916	5.87432e-14	NA	NA
HLA-B	4.8572e-14	4.35132e-11	7.5357	Testis	1.73291e-07	5.87022e-05	5.22592	Skin_Not_Sun_Exposed_Suprapubic	8.40174e-10	3.90389e-07	-6.13715	NA	NA	NA	1	1	1	0	3	1.32963	7.54196	1.90111	-5.46162	-0.551912	7.18944	NA	NA	0.18364	4.6296e-14	0.0572878	4.71806e-08	0.581009	6.50557e-13	NA	NA	0.701177	2.09489e-11	0.634888	1.04033e-05	0.944241	2.71884e-10	NA	NA
HLA-B	4.8572e-14	4.35132e-11	7.5357	Testis	1.73291e-07	5.87022e-05	5.22592	Small_Intestine_Terminal_Ileum	5.75143e-12	3.5128e-09	-6.88567	NA	NA	NA	1	1	1	0	3	1.32963	7.54196	1.90111	-5.46162	-1.93497	7.39909	NA	NA	0.18364	4.6296e-14	0.0572878	4.71806e-08	0.0529942	1.37118e-13	NA	NA	0.701177	2.09489e-11	0.634888	1.04033e-05	0.621264	6.45426e-11	NA	NA
HLA-B	4.8572e-14	4.35132e-11	7.5357	Testis	1.73291e-07	5.87022e-05	5.22592	Spleen	4.82024e-09	2.00522e-06	-5.85326	NA	NA	NA	1	1	1	0	3	1.32963	7.54196	1.90111	-5.46162	-1.3698	6.89445	NA	NA	0.18364	4.6296e-14	0.0572878	4.71806e-08	0.170748	5.40734e-12	NA	NA	0.701177	2.09489e-11	0.634888	1.04033e-05	0.763629	1.76065e-09	NA	NA
HLA-B	4.8572e-14	4.35132e-11	7.5357	Testis	1.73291e-07	5.87022e-05	5.22592	Thyroid	8.4586e-10	3.6184e-07	-6.13607	NA	NA	NA	1	1	1	0	3	1.32963	7.54196	1.90111	-5.46162	-1.32021	7.17661	NA	NA	0.18364	4.6296e-14	0.0572878	4.71806e-08	0.186765	7.14609e-13	NA	NA	0.701177	2.09489e-11	0.634888	1.04033e-05	0.777498	2.80585e-10	NA	NA
HLA-B	4.8572e-14	4.35132e-11	7.5357	Testis	1.73291e-07	5.87022e-05	5.22592	Uterus	6.87468e-14	4.26859e-11	-7.49024	NA	NA	NA	1	1	1	0	3	1.32963	7.54196	1.90111	-5.46162	-2.92151	7.39037	NA	NA	0.18364	4.6296e-14	0.0572878	4.71806e-08	0.00348343	1.46421e-13	NA	NA	0.701177	2.09489e-11	0.634888	1.04033e-05	0.277644	6.55125e-11	NA	NA
HLA-B	4.8572e-14	4.35132e-11	7.5357	Testis	1.73291e-07	5.87022e-05	5.22592	Vagina	1.16038e-16	1.09263e-13	-8.28711	NA	NA	NA	1	1	1	0	3	1.32963	7.54196	1.90111	-5.46162	-3.16037	8.32129	NA	NA	0.18364	4.6296e-14	0.0572878	4.71806e-08	0.00157567	8.70076e-17	NA	NA	0.701177	2.09489e-11	0.634888	1.04033e-05	0.201257	6.01879e-14	NA	NA
HLA-B	4.8572e-14	4.35132e-11	7.5357	Testis	1.73291e-07	5.87022e-05	5.22592	Whole_Blood	5.93547e-10	2.80885e-07	-6.19213	NA	NA	NA	1	1	1	0	3	1.32963	7.54196	1.90111	-5.46162	-2.32618	6.55164	NA	NA	0.18364	4.6296e-14	0.0572878	4.71806e-08	0.0200088	5.69076e-11	NA	NA	0.701177	2.09489e-11	0.634888	1.04033e-05	0.49532	1.61157e-08	NA	NA
HLA-B	4.8572e-14	4.35132e-11	7.5357	Testis	1.73291e-07	5.87022e-05	5.22592	smultixcan	9.10405e-22	1.28665e-18	-0.726568	NA	NA	NA	1	1	1	0	3	1.32963	7.54196	1.90111	-5.46162	-0.381377	0.741406	NA	NA	0.18364	4.6296e-14	0.0572878	4.71806e-08	0.00145591	3.2452e-28	NA	NA	0.701177	2.09489e-11	0.634888	1.04033e-05	0.185186	4.31473e-25	NA	NA
HLA-B	4.8572e-14	4.35132e-11	7.5357	smultixcan	3.78268e-09	9.30411e-07	0.055435	Adipose_Subcutaneous	1.91798e-07	5.39346e-05	-5.20712	NA	NA	NA	1	1	1	0	3	1.32963	7.54196	0.367067	0.299779	-1.89389	5.44285	NA	NA	0.18364	4.6296e-14	0.0410234	8.60296e-10	0.0582395	5.24359e-08	NA	NA	0.701177	2.09489e-11	0.487843	1.14388e-07	0.618301	8.01707e-06	NA	NA
HLA-B	4.8572e-14	4.35132e-11	7.5357	smultixcan	3.78268e-09	9.30411e-07	0.055435	Brain_Caudate_basal_ganglia	2.17749e-20	2.4953e-17	-9.25326	NA	NA	NA	1	1	1	0	3	1.32963	7.54196	0.367067	0.299779	-1.9281	9.76444	NA	NA	0.18364	4.6296e-14	0.0410234	8.60296e-10	0.0538433	1.59987e-22	NA	NA	0.701177	2.09489e-11	0.487843	1.14388e-07	0.638111	1.48882e-19	NA	NA
HLA-B	4.8572e-14	4.35132e-11	7.5357	smultixcan	3.78268e-09	9.30411e-07	0.055435	Brain_Spinal_cord_cervical_c-1	8.67226e-13	8.4519e-10	-7.15009	NA	NA	NA	1	1	1	0	3	1.32963	7.54196	0.367067	0.299779	-2.60855	7.39433	NA	NA	0.18364	4.6296e-14	0.0410234	8.60296e-10	0.00909262	1.42123e-13	NA	NA	0.701177	2.09489e-11	0.487843	1.14388e-07	0.410536	7.39967e-11	NA	NA
HLA-B	4.8572e-14	4.35132e-11	7.5357	smultixcan	3.78268e-09	9.30411e-07	0.055435	Breast_Mammary_Tissue	2.552e-07	6.29896e-05	-5.15384	NA	NA	NA	1	1	1	0	3	1.32963	7.54196	0.367067	0.299779	-1.4581	4.96032	NA	NA	0.18364	4.6296e-14	0.0410234	8.60296e-10	0.144812	7.03763e-07	NA	NA	0.701177	2.09489e-11	0.487843	1.14388e-07	0.746462	7.53989e-05	NA	NA
HLA-B	4.8572e-14	4.35132e-11	7.5357	smultixcan	3.78268e-09	9.30411e-07	0.055435	Cells_Cultured_fibroblasts	1.91798e-07	5.25154e-05	-5.20712	NA	NA	NA	1	1	1	0	3	1.32963	7.54196	0.367067	0.299779	-1.89389	5.44285	NA	NA	0.18364	4.6296e-14	0.0410234	8.60296e-10	0.0582395	5.24359e-08	NA	NA	0.701177	2.09489e-11	0.487843	1.14388e-07	0.610237	7.73653e-06	NA	NA
HLA-B	4.8572e-14	4.35132e-11	7.5357	smultixcan	3.78268e-09	9.30411e-07	0.055435	Cells_EBV-transformed_lymphocytes	2.00321e-12	1.16386e-09	-7.03426	NA	NA	NA	1	1	1	0	3	1.32963	7.54196	0.367067	0.299779	-2.21495	7.57935	NA	NA	0.18364	4.6296e-14	0.0410234	8.60296e-10	0.0267638	3.47286e-14	NA	NA	0.701177	2.09489e-11	0.487843	1.14388e-07	0.516733	1.48613e-11	NA	NA
HLA-B	4.8572e-14	4.35132e-11	7.5357	smultixcan	3.78268e-09	9.30411e-07	0.055435	Esophagus_Gastroesophageal_Junction	1.91633e-07	4.68549e-05	-5.20728	NA	NA	NA	1	1	1	0	3	1.32963	7.54196	0.367067	0.299779	-1.69628	5.44303	NA	NA	0.18364	4.6296e-14	0.0410234	8.60296e-10	0.0898328	5.23831e-08	NA	NA	0.701177	2.09489e-11	0.487843	1.14388e-07	0.686027	7.57734e-06	NA	NA
HLA-B	4.8572e-14	4.35132e-11	7.5357	smultixcan	3.78268e-09	9.30411e-07	0.055435	Heart_Left_Ventricle	1.57622e-08	5.28153e-06	-5.65305	NA	NA	NA	1	1	1	0	3	1.32963	7.54196	0.367067	0.299779	-1.97259	5.79865	NA	NA	0.18364	4.6296e-14	0.0410234	8.60296e-10	0.0485421	6.68522e-09	NA	NA	0.701177	2.09489e-11	0.487843	1.14388e-07	0.597885	1.42997e-06	NA	NA
HLA-B	4.8572e-14	4.35132e-11	7.5357	smultixcan	3.78268e-09	9.30411e-07	0.055435	Liver	9.75938e-16	9.21797e-13	-8.02985	NA	NA	NA	1	1	1	0	3	1.32963	7.54196	0.367067	0.299779	-3.37597	7.75401	NA	NA	0.18364	4.6296e-14	0.0410234	8.60296e-10	0.000735568	8.90349e-15	NA	NA	0.701177	2.09489e-11	0.487843	1.14388e-07	0.135725	5.27549e-12	NA	NA
HLA-B	4.8572e-14	4.35132e-11	7.5357	smultixcan	3.78268e-09	9.30411e-07	0.055435	Minor_Salivary_Gland	1.91798e-07	5.12539e-05	-5.20712	NA	NA	NA	1	1	1	0	3	1.32963	7.54196	0.367067	0.299779	-1.89389	5.44285	NA	NA	0.18364	4.6296e-14	0.0410234	8.60296e-10	0.0582395	5.24359e-08	NA	NA	0.701177	2.09489e-11	0.487843	1.14388e-07	0.614784	8.27077e-06	NA	NA
HLA-B	4.8572e-14	4.35132e-11	7.5357	smultixcan	3.78268e-09	9.30411e-07	0.055435	Ovary	1.16721e-16	1.0757e-13	-8.28641	NA	NA	NA	1	1	1	0	3	1.32963	7.54196	0.367067	0.299779	-3.16048	8.32012	NA	NA	0.18364	4.6296e-14	0.0410234	8.60296e-10	0.00157507	8.78725e-17	NA	NA	0.701177	2.09489e-11	0.487843	1.14388e-07	0.18916	5.87432e-14	NA	NA
HLA-B	4.8572e-14	4.35132e-11	7.5357	smultixcan	3.78268e-09	9.30411e-07	0.055435	Skin_Not_Sun_Exposed_Suprapubic	8.40174e-10	3.90389e-07	-6.13715	NA	NA	NA	1	1	1	0	3	1.32963	7.54196	0.367067	0.299779	-0.551912	7.18944	NA	NA	0.18364	4.6296e-14	0.0410234	8.60296e-10	0.581009	6.50557e-13	NA	NA	0.701177	2.09489e-11	0.487843	1.14388e-07	0.944241	2.71884e-10	NA	NA
HLA-B	4.8572e-14	4.35132e-11	7.5357	smultixcan	3.78268e-09	9.30411e-07	0.055435	Small_Intestine_Terminal_Ileum	5.75143e-12	3.5128e-09	-6.88567	NA	NA	NA	1	1	1	0	3	1.32963	7.54196	0.367067	0.299779	-1.93497	7.39909	NA	NA	0.18364	4.6296e-14	0.0410234	8.60296e-10	0.0529942	1.37118e-13	NA	NA	0.701177	2.09489e-11	0.487843	1.14388e-07	0.621264	6.45426e-11	NA	NA
HLA-B	4.8572e-14	4.35132e-11	7.5357	smultixcan	3.78268e-09	9.30411e-07	0.055435	Spleen	4.82024e-09	2.00522e-06	-5.85326	NA	NA	NA	1	1	1	0	3	1.32963	7.54196	0.367067	0.299779	-1.3698	6.89445	NA	NA	0.18364	4.6296e-14	0.0410234	8.60296e-10	0.170748	5.40734e-12	NA	NA	0.701177	2.09489e-11	0.487843	1.14388e-07	0.763629	1.76065e-09	NA	NA
HLA-B	4.8572e-14	4.35132e-11	7.5357	smultixcan	3.78268e-09	9.30411e-07	0.055435	Thyroid	8.4586e-10	3.6184e-07	-6.13607	NA	NA	NA	1	1	1	0	3	1.32963	7.54196	0.367067	0.299779	-1.32021	7.17661	NA	NA	0.18364	4.6296e-14	0.0410234	8.60296e-10	0.186765	7.14609e-13	NA	NA	0.701177	2.09489e-11	0.487843	1.14388e-07	0.777498	2.80585e-10	NA	NA
HLA-B	4.8572e-14	4.35132e-11	7.5357	smultixcan	3.78268e-09	9.30411e-07	0.055435	Uterus	6.87468e-14	4.26859e-11	-7.49024	NA	NA	NA	1	1	1	0	3	1.32963	7.54196	0.367067	0.299779	-2.92151	7.39037	NA	NA	0.18364	4.6296e-14	0.0410234	8.60296e-10	0.00348343	1.46421e-13	NA	NA	0.701177	2.09489e-11	0.487843	1.14388e-07	0.277644	6.55125e-11	NA	NA
HLA-B	4.8572e-14	4.35132e-11	7.5357	smultixcan	3.78268e-09	9.30411e-07	0.055435	Vagina	1.16038e-16	1.09263e-13	-8.28711	NA	NA	NA	1	1	1	0	3	1.32963	7.54196	0.367067	0.299779	-3.16037	8.32129	NA	NA	0.18364	4.6296e-14	0.0410234	8.60296e-10	0.00157567	8.70076e-17	NA	NA	0.701177	2.09489e-11	0.487843	1.14388e-07	0.201257	6.01879e-14	NA	NA
HLA-B	4.8572e-14	4.35132e-11	7.5357	smultixcan	3.78268e-09	9.30411e-07	0.055435	Whole_Blood	5.93547e-10	2.80885e-07	-6.19213	NA	NA	NA	1	1	1	0	3	1.32963	7.54196	0.367067	0.299779	-2.32618	6.55164	NA	NA	0.18364	4.6296e-14	0.0410234	8.60296e-10	0.0200088	5.69076e-11	NA	NA	0.701177	2.09489e-11	0.487843	1.14388e-07	0.49532	1.61157e-08	NA	NA
HLA-B	4.8572e-14	4.35132e-11	7.5357	smultixcan	3.78268e-09	9.30411e-07	0.055435	smultixcan	9.10405e-22	1.28665e-18	-0.726568	NA	NA	NA	1	1	1	0	3	1.32963	7.54196	0.367067	0.299779	-0.381377	0.741406	NA	NA	0.18364	4.6296e-14	0.0410234	8.60296e-10	0.00145591	3.2452e-28	NA	NA	0.701177	2.09489e-11	0.487843	1.14388e-07	0.185186	4.31473e-25	NA	NA
RAD50	4.6629e-14	4.35132e-11	7.54103	Artery_Coronary	1.87806e-21	3.07466e-18	9.51157	Adipose_Subcutaneous	2.77739e-23	3.51457e-20	9.94039	NA	NA	NA	1	1	1	0	3	0.739308	-7.43576	0.448212	-12.5292	0.205622	-13.3518	NA	NA	0.45972	1.0397e-13	0.654001	5.17096e-36	0.837086	1.15667e-40	NA	NA	0.820663	4.09099e-11	0.962452	1.53422e-32	0.978173	2.47585e-37	NA	NA
RAD50	4.6629e-14	4.35132e-11	7.54103	Artery_Coronary	1.87806e-21	3.07466e-18	9.51157	Adipose_Visceral_Omentum	2.77739e-23	3.38884e-20	-9.94039	NA	NA	NA	1	1	1	0	3	0.739308	-7.43576	0.448212	-12.5292	-0.205622	13.3518	NA	NA	0.45972	1.0397e-13	0.654001	5.17096e-36	0.837086	1.15667e-40	NA	NA	0.820663	4.09099e-11	0.962452	1.53422e-32	0.976567	2.39069e-37	NA	NA
RAD50	4.6629e-14	4.35132e-11	7.54103	Artery_Coronary	1.87806e-21	3.07466e-18	9.51157	Adrenal_Gland	2.77739e-23	3.64486e-20	9.94039	NA	NA	NA	1	1	1	0	3	0.739308	-7.43576	0.448212	-12.5292	0.205622	-13.3518	NA	NA	0.45972	1.0397e-13	0.654001	5.17096e-36	0.837086	1.15667e-40	NA	NA	0.820663	4.09099e-11	0.962452	1.53422e-32	0.976554	2.37175e-37	NA	NA
RAD50	4.6629e-14	4.35132e-11	7.54103	Artery_Coronary	1.87806e-21	3.07466e-18	9.51157	Artery_Aorta	5.04462e-21	5.73069e-18	-9.40825	NA	NA	NA	1	1	1	0	3	0.739308	-7.43576	0.448212	-12.5292	-0.536589	12.5902	NA	NA	0.45972	1.0397e-13	0.654001	5.17096e-36	0.591551	2.39066e-36	NA	NA	0.820663	4.09099e-11	0.962452	1.53422e-32	0.940767	5.88083e-33	NA	NA
RAD50	4.6629e-14	4.35132e-11	7.54103	Artery_Coronary	1.87806e-21	3.07466e-18	9.51157	Artery_Coronary	2.77739e-23	3.68064e-20	9.94039	NA	NA	NA	1	1	1	0	3	0.739308	-7.43576	0.448212	-12.5292	0.205622	-13.3518	NA	NA	0.45972	1.0397e-13	0.654001	5.17096e-36	0.837086	1.15667e-40	NA	NA	0.820663	4.09099e-11	0.962452	1.53422e-32	0.971679	3.06026e-37	NA	NA
RAD50	4.6629e-14	4.35132e-11	7.54103	Artery_Coronary	1.87806e-21	3.07466e-18	9.51157	Artery_Tibial	5.27845e-18	5.87925e-15	8.64719	NA	NA	NA	1	1	1	0	3	0.739308	-7.43576	0.448212	-12.5292	0.264486	-11.666	NA	NA	0.45972	1.0397e-13	0.654001	5.17096e-36	0.791405	1.90139e-31	NA	NA	0.820663	4.09099e-11	0.962452	1.53422e-32	0.97242	3.42494e-28	NA	NA
RAD50	4.6629e-14	4.35132e-11	7.54103	Artery_Coronary	1.87806e-21	3.07466e-18	9.51157	Brain_Cerebellar_Hemisphere	2.77739e-23	3.32542e-20	-9.94039	NA	NA	NA	1	1	1	0	3	0.739308	-7.43576	0.448212	-12.5292	-0.205622	13.3518	NA	NA	0.45972	1.0397e-13	0.654001	5.17096e-36	0.837086	1.15667e-40	NA	NA	0.820663	4.09099e-11	0.962452	1.53422e-32	0.982022	2.77698e-37	NA	NA
RAD50	4.6629e-14	4.35132e-11	7.54103	Artery_Coronary	1.87806e-21	3.07466e-18	9.51157	Brain_Cerebellum	2.77739e-23	3.56501e-20	9.94039	NA	NA	NA	1	1	1	0	3	0.739308	-7.43576	0.448212	-12.5292	0.205622	-13.3518	NA	NA	0.45972	1.0397e-13	0.654001	5.17096e-36	0.837086	1.15667e-40	NA	NA	0.820663	4.09099e-11	0.962452	1.53422e-32	0.980224	2.65802e-37	NA	NA
RAD50	4.6629e-14	4.35132e-11	7.54103	Artery_Coronary	1.87806e-21	3.07466e-18	9.51157	Brain_Cortex	2.07672e-20	2.61598e-17	9.25832	NA	NA	NA	1	1	1	0	3	0.739308	-7.43576	0.448212	-12.5292	0.414556	-12.6251	NA	NA	0.45972	1.0397e-13	0.654001	5.17096e-36	0.678467	1.53572e-36	NA	NA	0.820663	4.09099e-11	0.962452	1.53422e-32	0.954537	3.02723e-33	NA	NA
RAD50	4.6629e-14	4.35132e-11	7.54103	Artery_Coronary	1.87806e-21	3.07466e-18	9.51157	Brain_Frontal_Cortex_BA9	2.07672e-20	2.48293e-17	9.25832	NA	NA	NA	1	1	1	0	3	0.739308	-7.43576	0.448212	-12.5292	0.414556	-12.6251	NA	NA	0.45972	1.0397e-13	0.654001	5.17096e-36	0.678467	1.53572e-36	NA	NA	0.820663	4.09099e-11	0.962452	1.53422e-32	0.949666	3.1943e-33	NA	NA
RAD50	4.6629e-14	4.35132e-11	7.54103	Artery_Coronary	1.87806e-21	3.07466e-18	9.51157	Breast_Mammary_Tissue	2.77739e-23	3.35419e-20	9.94039	NA	NA	NA	1	1	1	0	3	0.739308	-7.43576	0.448212	-12.5292	0.205622	-13.3518	NA	NA	0.45972	1.0397e-13	0.654001	5.17096e-36	0.837086	1.15667e-40	NA	NA	0.820663	4.09099e-11	0.962452	1.53422e-32	0.979028	2.91216e-37	NA	NA
RAD50	4.6629e-14	4.35132e-11	7.54103	Artery_Coronary	1.87806e-21	3.07466e-18	9.51157	Cells_Cultured_fibroblasts	2.77739e-23	3.7299e-20	9.94039	NA	NA	NA	1	1	1	0	3	0.739308	-7.43576	0.448212	-12.5292	0.205622	-13.3518	NA	NA	0.45972	1.0397e-13	0.654001	5.17096e-36	0.837086	1.15667e-40	NA	NA	0.820663	4.09099e-11	0.962452	1.53422e-32	0.975769	2.61238e-37	NA	NA
RAD50	4.6629e-14	4.35132e-11	7.54103	Artery_Coronary	1.87806e-21	3.07466e-18	9.51157	Cells_EBV-transformed_lymphocytes	1.45392e-22	1.9308e-19	-9.77414	NA	NA	NA	1	1	1	0	3	0.739308	-7.43576	0.448212	-12.5292	0.0347802	13.5007	NA	NA	0.45972	1.0397e-13	0.654001	5.17096e-36	0.972255	1.54875e-41	NA	NA	0.820663	4.09099e-11	0.962452	1.53422e-32	0.996336	3.46671e-38	NA	NA
RAD50	4.6629e-14	4.35132e-11	7.54103	Artery_Coronary	1.87806e-21	3.07466e-18	9.51157	Colon_Sigmoid	2.77739e-23	3.22845e-20	-9.94039	NA	NA	NA	1	1	1	0	3	0.739308	-7.43576	0.448212	-12.5292	-0.205622	13.3518	NA	NA	0.45972	1.0397e-13	0.654001	5.17096e-36	0.837086	1.15667e-40	NA	NA	0.820663	4.09099e-11	0.962452	1.53422e-32	0.978125	2.9108e-37	NA	NA
RAD50	4.6629e-14	4.35132e-11	7.54103	Artery_Coronary	1.87806e-21	3.07466e-18	9.51157	Colon_Transverse	2.77739e-23	3.33286e-20	-9.94039	NA	NA	NA	1	1	1	0	3	0.739308	-7.43576	0.448212	-12.5292	-0.205622	13.3518	NA	NA	0.45972	1.0397e-13	0.654001	5.17096e-36	0.837086	1.15667e-40	NA	NA	0.820663	4.09099e-11	0.962452	1.53422e-32	0.979629	2.68281e-37	NA	NA
RAD50	4.6629e-14	4.35132e-11	7.54103	Artery_Coronary	1.87806e-21	3.07466e-18	9.51157	Esophagus_Gastroesophageal_Junction	2.77739e-23	2.97391e-20	9.94039	NA	NA	NA	1	1	1	0	3	0.739308	-7.43576	0.448212	-12.5292	0.205622	-13.3518	NA	NA	0.45972	1.0397e-13	0.654001	5.17096e-36	0.837086	1.15667e-40	NA	NA	0.820663	4.09099e-11	0.962452	1.53422e-32	0.978399	2.49231e-37	NA	NA
RAD50	4.6629e-14	4.35132e-11	7.54103	Artery_Coronary	1.87806e-21	3.07466e-18	9.51157	Esophagus_Mucosa	2.77739e-23	3.89806e-20	9.94039	NA	NA	NA	1	1	1	0	3	0.739308	-7.43576	0.448212	-12.5292	0.205622	-13.3518	NA	NA	0.45972	1.0397e-13	0.654001	5.17096e-36	0.837086	1.15667e-40	NA	NA	0.820663	4.09099e-11	0.962452	1.53422e-32	0.978637	3.07811e-37	NA	NA
RAD50	4.6629e-14	4.35132e-11	7.54103	Artery_Coronary	1.87806e-21	3.07466e-18	9.51157	Esophagus_Muscularis	2.77739e-23	3.15758e-20	-9.94039	NA	NA	NA	1	1	1	0	3	0.739308	-7.43576	0.448212	-12.5292	-0.205622	13.3518	NA	NA	0.45972	1.0397e-13	0.654001	5.17096e-36	0.837086	1.15667e-40	NA	NA	0.820663	4.09099e-11	0.962452	1.53422e-32	0.978429	2.46193e-37	NA	NA
RAD50	4.6629e-14	4.35132e-11	7.54103	Artery_Coronary	1.87806e-21	3.07466e-18	9.51157	Heart_Atrial_Appendage	2.77739e-23	3.18057e-20	9.94039	NA	NA	NA	1	1	1	0	3	0.739308	-7.43576	0.448212	-12.5292	0.205622	-13.3518	NA	NA	0.45972	1.0397e-13	0.654001	5.17096e-36	0.837086	1.15667e-40	NA	NA	0.820663	4.09099e-11	0.962452	1.53422e-32	0.978072	2.76193e-37	NA	NA
RAD50	4.6629e-14	4.35132e-11	7.54103	Artery_Coronary	1.87806e-21	3.07466e-18	9.51157	Heart_Left_Ventricle	2.77739e-23	2.55925e-20	9.94039	NA	NA	NA	1	1	1	0	3	0.739308	-7.43576	0.448212	-12.5292	0.205622	-13.3518	NA	NA	0.45972	1.0397e-13	0.654001	5.17096e-36	0.837086	1.15667e-40	NA	NA	0.820663	4.09099e-11	0.962452	1.53422e-32	0.977841	2.2183e-37	NA	NA
RAD50	4.6629e-14	4.35132e-11	7.54103	Artery_Coronary	1.87806e-21	3.07466e-18	9.51157	Liver	2.77739e-23	4.23765e-20	9.94039	NA	NA	NA	1	1	1	0	3	0.739308	-7.43576	0.448212	-12.5292	0.205622	-13.3518	NA	NA	0.45972	1.0397e-13	0.654001	5.17096e-36	0.837086	1.15667e-40	NA	NA	0.820663	4.09099e-11	0.962452	1.53422e-32	0.972715	2.99245e-37	NA	NA
RAD50	4.6629e-14	4.35132e-11	7.54103	Artery_Coronary	1.87806e-21	3.07466e-18	9.51157	Lung	2.77739e-23	3.61263e-20	-9.94039	NA	NA	NA	1	1	1	0	3	0.739308	-7.43576	0.448212	-12.5292	-0.205622	13.3518	NA	NA	0.45972	1.0397e-13	0.654001	5.17096e-36	0.837086	1.15667e-40	NA	NA	0.820663	4.09099e-11	0.962452	1.53422e-32	0.978566	2.3992e-37	NA	NA
RAD50	4.6629e-14	4.35132e-11	7.54103	Artery_Coronary	1.87806e-21	3.07466e-18	9.51157	Muscle_Skeletal	2.77739e-23	3.07394e-20	9.94039	NA	NA	NA	1	1	1	0	3	0.739308	-7.43576	0.448212	-12.5292	0.205622	-13.3518	NA	NA	0.45972	1.0397e-13	0.654001	5.17096e-36	0.837086	1.15667e-40	NA	NA	0.820663	4.09099e-11	0.962452	1.53422e-32	0.974528	3.66577e-37	NA	NA
RAD50	4.6629e-14	4.35132e-11	7.54103	Artery_Coronary	1.87806e-21	3.07466e-18	9.51157	Nerve_Tibial	2.77739e-23	3.12805e-20	-9.94039	NA	NA	NA	1	1	1	0	3	0.739308	-7.43576	0.448212	-12.5292	-0.205622	13.3518	NA	NA	0.45972	1.0397e-13	0.654001	5.17096e-36	0.837086	1.15667e-40	NA	NA	0.820663	4.09099e-11	0.962452	1.53422e-32	0.977175	2.47139e-37	NA	NA
RAD50	4.6629e-14	4.35132e-11	7.54103	Artery_Coronary	1.87806e-21	3.07466e-18	9.51157	Ovary	2.77739e-23	4.22343e-20	9.94039	NA	NA	NA	1	1	1	0	3	0.739308	-7.43576	0.448212	-12.5292	0.205622	-13.3518	NA	NA	0.45972	1.0397e-13	0.654001	5.17096e-36	0.837086	1.15667e-40	NA	NA	0.820663	4.09099e-11	0.962452	1.53422e-32	0.979511	3.67855e-37	NA	NA
RAD50	4.6629e-14	4.35132e-11	7.54103	Artery_Coronary	1.87806e-21	3.07466e-18	9.51157	Pancreas	2.77739e-23	4.91982e-20	9.94039	NA	NA	NA	1	1	1	0	3	0.739308	-7.43576	0.448212	-12.5292	0.205622	-13.3518	NA	NA	0.45972	1.0397e-13	0.654001	5.17096e-36	0.837086	1.15667e-40	NA	NA	0.820663	4.09099e-11	0.962452	1.53422e-32	0.9756	2.77843e-37	NA	NA
RAD50	4.6629e-14	4.35132e-11	7.54103	Artery_Coronary	1.87806e-21	3.07466e-18	9.51157	Pituitary	2.77739e-23	3.55605e-20	-9.94039	NA	NA	NA	1	1	1	0	3	0.739308	-7.43576	0.448212	-12.5292	-0.205622	13.3518	NA	NA	0.45972	1.0397e-13	0.654001	5.17096e-36	0.837086	1.15667e-40	NA	NA	0.820663	4.09099e-11	0.962452	1.53422e-32	0.9824	2.5813e-37	NA	NA
RAD50	4.6629e-14	4.35132e-11	7.54103	Artery_Coronary	1.87806e-21	3.07466e-18	9.51157	Prostate	2.77739e-23	3.78582e-20	-9.94039	NA	NA	NA	1	1	1	0	3	0.739308	-7.43576	0.448212	-12.5292	-0.205622	13.3518	NA	NA	0.45972	1.0397e-13	0.654001	5.17096e-36	0.837086	1.15667e-40	NA	NA	0.820663	4.09099e-11	0.962452	1.53422e-32	0.975069	2.91089e-37	NA	NA
RAD50	4.6629e-14	4.35132e-11	7.54103	Artery_Coronary	1.87806e-21	3.07466e-18	9.51157	Skin_Not_Sun_Exposed_Suprapubic	2.77739e-23	3.18021e-20	9.94039	NA	NA	NA	1	1	1	0	3	0.739308	-7.43576	0.448212	-12.5292	0.205622	-13.3518	NA	NA	0.45972	1.0397e-13	0.654001	5.17096e-36	0.837086	1.15667e-40	NA	NA	0.820663	4.09099e-11	0.962452	1.53422e-32	0.981719	2.03537e-37	NA	NA
RAD50	4.6629e-14	4.35132e-11	7.54103	Artery_Coronary	1.87806e-21	3.07466e-18	9.51157	Skin_Sun_Exposed_Lower_leg	2.77739e-23	3.32463e-20	-9.94039	NA	NA	NA	1	1	1	0	3	0.739308	-7.43576	0.448212	-12.5292	-0.205622	13.3518	NA	NA	0.45972	1.0397e-13	0.654001	5.17096e-36	0.837086	1.15667e-40	NA	NA	0.820663	4.09099e-11	0.962452	1.53422e-32	0.980523	2.43913e-37	NA	NA
RAD50	4.6629e-14	4.35132e-11	7.54103	Artery_Coronary	1.87806e-21	3.07466e-18	9.51157	Small_Intestine_Terminal_Ileum	2.77739e-23	3.70112e-20	9.94039	NA	NA	NA	1	1	1	0	3	0.739308	-7.43576	0.448212	-12.5292	0.205622	-13.3518	NA	NA	0.45972	1.0397e-13	0.654001	5.17096e-36	0.837086	1.15667e-40	NA	NA	0.820663	4.09099e-11	0.962452	1.53422e-32	0.980133	2.94912e-37	NA	NA
RAD50	4.6629e-14	4.35132e-11	7.54103	Artery_Coronary	1.87806e-21	3.07466e-18	9.51157	Spleen	1.45392e-22	1.89338e-19	-9.77414	NA	NA	NA	1	1	1	0	3	0.739308	-7.43576	0.448212	-12.5292	0.0347802	13.5007	NA	NA	0.45972	1.0397e-13	0.654001	5.17096e-36	0.972255	1.54875e-41	NA	NA	0.820663	4.09099e-11	0.962452	1.53422e-32	0.996929	3.72392e-38	NA	NA
RAD50	4.6629e-14	4.35132e-11	7.54103	Artery_Coronary	1.87806e-21	3.07466e-18	9.51157	Stomach	2.77739e-23	4.72659e-20	9.94039	NA	NA	NA	1	1	1	0	3	0.739308	-7.43576	0.448212	-12.5292	0.205622	-13.3518	NA	NA	0.45972	1.0397e-13	0.654001	5.17096e-36	0.837086	1.15667e-40	NA	NA	0.820663	4.09099e-11	0.962452	1.53422e-32	0.975716	3.28505e-37	NA	NA
RAD50	4.6629e-14	4.35132e-11	7.54103	Artery_Coronary	1.87806e-21	3.07466e-18	9.51157	Testis	2.77739e-23	6.04938e-20	-9.94039	NA	NA	NA	1	1	1	0	3	0.739308	-7.43576	0.448212	-12.5292	-0.205622	13.3518	NA	NA	0.45972	1.0397e-13	0.654001	5.17096e-36	0.837086	1.15667e-40	NA	NA	0.820663	4.09099e-11	0.962452	1.53422e-32	0.981746	4.85436e-37	NA	NA
RAD50	4.6629e-14	4.35132e-11	7.54103	Artery_Coronary	1.87806e-21	3.07466e-18	9.51157	Thyroid	2.77739e-23	3.56431e-20	-9.94039	NA	NA	NA	1	1	1	0	3	0.739308	-7.43576	0.448212	-12.5292	-0.205622	13.3518	NA	NA	0.45972	1.0397e-13	0.654001	5.17096e-36	0.837086	1.15667e-40	NA	NA	0.820663	4.09099e-11	0.962452	1.53422e-32	0.977268	2.78549e-37	NA	NA
RAD50	4.6629e-14	4.35132e-11	7.54103	Artery_Coronary	1.87806e-21	3.07466e-18	9.51157	Uterus	2.77739e-23	3.52402e-20	-9.94039	NA	NA	NA	1	1	1	0	3	0.739308	-7.43576	0.448212	-12.5292	-0.205622	13.3518	NA	NA	0.45972	1.0397e-13	0.654001	5.17096e-36	0.837086	1.15667e-40	NA	NA	0.820663	4.09099e-11	0.962452	1.53422e-32	0.977891	3.19924e-37	NA	NA
RAD50	4.6629e-14	4.35132e-11	7.54103	Artery_Coronary	1.87806e-21	3.07466e-18	9.51157	Vagina	1.45392e-22	2.20567e-19	-9.77414	NA	NA	NA	1	1	1	0	3	0.739308	-7.43576	0.448212	-12.5292	0.0347802	13.5007	NA	NA	0.45972	1.0397e-13	0.654001	5.17096e-36	0.972255	1.54875e-41	NA	NA	0.820663	4.09099e-11	0.962452	1.53422e-32	0.996239	4.41581e-38	NA	NA
RAD50	4.6629e-14	4.35132e-11	7.54103	Artery_Coronary	1.87806e-21	3.07466e-18	9.51157	smultixcan	1.83225e-26	3.22687e-23	-8.84151	NA	NA	NA	1	1	1	0	3	0.739308	-7.43576	0.448212	-12.5292	0.0188849	12.1996	NA	NA	0.45972	1.0397e-13	0.654001	5.17096e-36	0.989957	3.43106e-50	NA	NA	0.820663	4.09099e-11	0.962452	1.53422e-32	0.999263	1.26876e-46	NA	NA
RAD50	4.6629e-14	4.35132e-11	7.54103	Brain_Hypothalamus	6.13906e-05	0.00928907	4.0074	Adipose_Subcutaneous	2.77739e-23	3.51457e-20	9.94039	NA	NA	NA	1	1	1	0	3	0.739308	-7.43576	0.178946	-5.48886	0.205622	-13.3518	NA	NA	0.45972	1.0397e-13	0.85798	4.04539e-08	0.837086	1.15667e-40	NA	NA	0.820663	4.09099e-11	0.985809	1.02461e-05	0.978173	2.47585e-37	NA	NA
RAD50	4.6629e-14	4.35132e-11	7.54103	Brain_Hypothalamus	6.13906e-05	0.00928907	4.0074	Adipose_Visceral_Omentum	2.77739e-23	3.38884e-20	-9.94039	NA	NA	NA	1	1	1	0	3	0.739308	-7.43576	0.178946	-5.48886	-0.205622	13.3518	NA	NA	0.45972	1.0397e-13	0.85798	4.04539e-08	0.837086	1.15667e-40	NA	NA	0.820663	4.09099e-11	0.985809	1.02461e-05	0.976567	2.39069e-37	NA	NA
RAD50	4.6629e-14	4.35132e-11	7.54103	Brain_Hypothalamus	6.13906e-05	0.00928907	4.0074	Adrenal_Gland	2.77739e-23	3.64486e-20	9.94039	NA	NA	NA	1	1	1	0	3	0.739308	-7.43576	0.178946	-5.48886	0.205622	-13.3518	NA	NA	0.45972	1.0397e-13	0.85798	4.04539e-08	0.837086	1.15667e-40	NA	NA	0.820663	4.09099e-11	0.985809	1.02461e-05	0.976554	2.37175e-37	NA	NA
RAD50	4.6629e-14	4.35132e-11	7.54103	Brain_Hypothalamus	6.13906e-05	0.00928907	4.0074	Artery_Aorta	5.04462e-21	5.73069e-18	-9.40825	NA	NA	NA	1	1	1	0	3	0.739308	-7.43576	0.178946	-5.48886	-0.536589	12.5902	NA	NA	0.45972	1.0397e-13	0.85798	4.04539e-08	0.591551	2.39066e-36	NA	NA	0.820663	4.09099e-11	0.985809	1.02461e-05	0.940767	5.88083e-33	NA	NA
RAD50	4.6629e-14	4.35132e-11	7.54103	Brain_Hypothalamus	6.13906e-05	0.00928907	4.0074	Artery_Coronary	2.77739e-23	3.68064e-20	9.94039	NA	NA	NA	1	1	1	0	3	0.739308	-7.43576	0.178946	-5.48886	0.205622	-13.3518	NA	NA	0.45972	1.0397e-13	0.85798	4.04539e-08	0.837086	1.15667e-40	NA	NA	0.820663	4.09099e-11	0.985809	1.02461e-05	0.971679	3.06026e-37	NA	NA
RAD50	4.6629e-14	4.35132e-11	7.54103	Brain_Hypothalamus	6.13906e-05	0.00928907	4.0074	Artery_Tibial	5.27845e-18	5.87925e-15	8.64719	NA	NA	NA	1	1	1	0	3	0.739308	-7.43576	0.178946	-5.48886	0.264486	-11.666	NA	NA	0.45972	1.0397e-13	0.85798	4.04539e-08	0.791405	1.90139e-31	NA	NA	0.820663	4.09099e-11	0.985809	1.02461e-05	0.97242	3.42494e-28	NA	NA
RAD50	4.6629e-14	4.35132e-11	7.54103	Brain_Hypothalamus	6.13906e-05	0.00928907	4.0074	Brain_Cerebellar_Hemisphere	2.77739e-23	3.32542e-20	-9.94039	NA	NA	NA	1	1	1	0	3	0.739308	-7.43576	0.178946	-5.48886	-0.205622	13.3518	NA	NA	0.45972	1.0397e-13	0.85798	4.04539e-08	0.837086	1.15667e-40	NA	NA	0.820663	4.09099e-11	0.985809	1.02461e-05	0.982022	2.77698e-37	NA	NA
RAD50	4.6629e-14	4.35132e-11	7.54103	Brain_Hypothalamus	6.13906e-05	0.00928907	4.0074	Brain_Cerebellum	2.77739e-23	3.56501e-20	9.94039	NA	NA	NA	1	1	1	0	3	0.739308	-7.43576	0.178946	-5.48886	0.205622	-13.3518	NA	NA	0.45972	1.0397e-13	0.85798	4.04539e-08	0.837086	1.15667e-40	NA	NA	0.820663	4.09099e-11	0.985809	1.02461e-05	0.980224	2.65802e-37	NA	NA
RAD50	4.6629e-14	4.35132e-11	7.54103	Brain_Hypothalamus	6.13906e-05	0.00928907	4.0074	Brain_Cortex	2.07672e-20	2.61598e-17	9.25832	NA	NA	NA	1	1	1	0	3	0.739308	-7.43576	0.178946	-5.48886	0.414556	-12.6251	NA	NA	0.45972	1.0397e-13	0.85798	4.04539e-08	0.678467	1.53572e-36	NA	NA	0.820663	4.09099e-11	0.985809	1.02461e-05	0.954537	3.02723e-33	NA	NA
RAD50	4.6629e-14	4.35132e-11	7.54103	Brain_Hypothalamus	6.13906e-05	0.00928907	4.0074	Brain_Frontal_Cortex_BA9	2.07672e-20	2.48293e-17	9.25832	NA	NA	NA	1	1	1	0	3	0.739308	-7.43576	0.178946	-5.48886	0.414556	-12.6251	NA	NA	0.45972	1.0397e-13	0.85798	4.04539e-08	0.678467	1.53572e-36	NA	NA	0.820663	4.09099e-11	0.985809	1.02461e-05	0.949666	3.1943e-33	NA	NA
RAD50	4.6629e-14	4.35132e-11	7.54103	Brain_Hypothalamus	6.13906e-05	0.00928907	4.0074	Breast_Mammary_Tissue	2.77739e-23	3.35419e-20	9.94039	NA	NA	NA	1	1	1	0	3	0.739308	-7.43576	0.178946	-5.48886	0.205622	-13.3518	NA	NA	0.45972	1.0397e-13	0.85798	4.04539e-08	0.837086	1.15667e-40	NA	NA	0.820663	4.09099e-11	0.985809	1.02461e-05	0.979028	2.91216e-37	NA	NA
RAD50	4.6629e-14	4.35132e-11	7.54103	Brain_Hypothalamus	6.13906e-05	0.00928907	4.0074	Cells_Cultured_fibroblasts	2.77739e-23	3.7299e-20	9.94039	NA	NA	NA	1	1	1	0	3	0.739308	-7.43576	0.178946	-5.48886	0.205622	-13.3518	NA	NA	0.45972	1.0397e-13	0.85798	4.04539e-08	0.837086	1.15667e-40	NA	NA	0.820663	4.09099e-11	0.985809	1.02461e-05	0.975769	2.61238e-37	NA	NA
RAD50	4.6629e-14	4.35132e-11	7.54103	Brain_Hypothalamus	6.13906e-05	0.00928907	4.0074	Cells_EBV-transformed_lymphocytes	1.45392e-22	1.9308e-19	-9.77414	NA	NA	NA	1	1	1	0	3	0.739308	-7.43576	0.178946	-5.48886	0.0347802	13.5007	NA	NA	0.45972	1.0397e-13	0.85798	4.04539e-08	0.972255	1.54875e-41	NA	NA	0.820663	4.09099e-11	0.985809	1.02461e-05	0.996336	3.46671e-38	NA	NA
RAD50	4.6629e-14	4.35132e-11	7.54103	Brain_Hypothalamus	6.13906e-05	0.00928907	4.0074	Colon_Sigmoid	2.77739e-23	3.22845e-20	-9.94039	NA	NA	NA	1	1	1	0	3	0.739308	-7.43576	0.178946	-5.48886	-0.205622	13.3518	NA	NA	0.45972	1.0397e-13	0.85798	4.04539e-08	0.837086	1.15667e-40	NA	NA	0.820663	4.09099e-11	0.985809	1.02461e-05	0.978125	2.9108e-37	NA	NA
RAD50	4.6629e-14	4.35132e-11	7.54103	Brain_Hypothalamus	6.13906e-05	0.00928907	4.0074	Colon_Transverse	2.77739e-23	3.33286e-20	-9.94039	NA	NA	NA	1	1	1	0	3	0.739308	-7.43576	0.178946	-5.48886	-0.205622	13.3518	NA	NA	0.45972	1.0397e-13	0.85798	4.04539e-08	0.837086	1.15667e-40	NA	NA	0.820663	4.09099e-11	0.985809	1.02461e-05	0.979629	2.68281e-37	NA	NA
RAD50	4.6629e-14	4.35132e-11	7.54103	Brain_Hypothalamus	6.13906e-05	0.00928907	4.0074	Esophagus_Gastroesophageal_Junction	2.77739e-23	2.97391e-20	9.94039	NA	NA	NA	1	1	1	0	3	0.739308	-7.43576	0.178946	-5.48886	0.205622	-13.3518	NA	NA	0.45972	1.0397e-13	0.85798	4.04539e-08	0.837086	1.15667e-40	NA	NA	0.820663	4.09099e-11	0.985809	1.02461e-05	0.978399	2.49231e-37	NA	NA
RAD50	4.6629e-14	4.35132e-11	7.54103	Brain_Hypothalamus	6.13906e-05	0.00928907	4.0074	Esophagus_Mucosa	2.77739e-23	3.89806e-20	9.94039	NA	NA	NA	1	1	1	0	3	0.739308	-7.43576	0.178946	-5.48886	0.205622	-13.3518	NA	NA	0.45972	1.0397e-13	0.85798	4.04539e-08	0.837086	1.15667e-40	NA	NA	0.820663	4.09099e-11	0.985809	1.02461e-05	0.978637	3.07811e-37	NA	NA
RAD50	4.6629e-14	4.35132e-11	7.54103	Brain_Hypothalamus	6.13906e-05	0.00928907	4.0074	Esophagus_Muscularis	2.77739e-23	3.15758e-20	-9.94039	NA	NA	NA	1	1	1	0	3	0.739308	-7.43576	0.178946	-5.48886	-0.205622	13.3518	NA	NA	0.45972	1.0397e-13	0.85798	4.04539e-08	0.837086	1.15667e-40	NA	NA	0.820663	4.09099e-11	0.985809	1.02461e-05	0.978429	2.46193e-37	NA	NA
RAD50	4.6629e-14	4.35132e-11	7.54103	Brain_Hypothalamus	6.13906e-05	0.00928907	4.0074	Heart_Atrial_Appendage	2.77739e-23	3.18057e-20	9.94039	NA	NA	NA	1	1	1	0	3	0.739308	-7.43576	0.178946	-5.48886	0.205622	-13.3518	NA	NA	0.45972	1.0397e-13	0.85798	4.04539e-08	0.837086	1.15667e-40	NA	NA	0.820663	4.09099e-11	0.985809	1.02461e-05	0.978072	2.76193e-37	NA	NA
RAD50	4.6629e-14	4.35132e-11	7.54103	Brain_Hypothalamus	6.13906e-05	0.00928907	4.0074	Heart_Left_Ventricle	2.77739e-23	2.55925e-20	9.94039	NA	NA	NA	1	1	1	0	3	0.739308	-7.43576	0.178946	-5.48886	0.205622	-13.3518	NA	NA	0.45972	1.0397e-13	0.85798	4.04539e-08	0.837086	1.15667e-40	NA	NA	0.820663	4.09099e-11	0.985809	1.02461e-05	0.977841	2.2183e-37	NA	NA
RAD50	4.6629e-14	4.35132e-11	7.54103	Brain_Hypothalamus	6.13906e-05	0.00928907	4.0074	Liver	2.77739e-23	4.23765e-20	9.94039	NA	NA	NA	1	1	1	0	3	0.739308	-7.43576	0.178946	-5.48886	0.205622	-13.3518	NA	NA	0.45972	1.0397e-13	0.85798	4.04539e-08	0.837086	1.15667e-40	NA	NA	0.820663	4.09099e-11	0.985809	1.02461e-05	0.972715	2.99245e-37	NA	NA
RAD50	4.6629e-14	4.35132e-11	7.54103	Brain_Hypothalamus	6.13906e-05	0.00928907	4.0074	Lung	2.77739e-23	3.61263e-20	-9.94039	NA	NA	NA	1	1	1	0	3	0.739308	-7.43576	0.178946	-5.48886	-0.205622	13.3518	NA	NA	0.45972	1.0397e-13	0.85798	4.04539e-08	0.837086	1.15667e-40	NA	NA	0.820663	4.09099e-11	0.985809	1.02461e-05	0.978566	2.3992e-37	NA	NA
RAD50	4.6629e-14	4.35132e-11	7.54103	Brain_Hypothalamus	6.13906e-05	0.00928907	4.0074	Muscle_Skeletal	2.77739e-23	3.07394e-20	9.94039	NA	NA	NA	1	1	1	0	3	0.739308	-7.43576	0.178946	-5.48886	0.205622	-13.3518	NA	NA	0.45972	1.0397e-13	0.85798	4.04539e-08	0.837086	1.15667e-40	NA	NA	0.820663	4.09099e-11	0.985809	1.02461e-05	0.974528	3.66577e-37	NA	NA
RAD50	4.6629e-14	4.35132e-11	7.54103	Brain_Hypothalamus	6.13906e-05	0.00928907	4.0074	Nerve_Tibial	2.77739e-23	3.12805e-20	-9.94039	NA	NA	NA	1	1	1	0	3	0.739308	-7.43576	0.178946	-5.48886	-0.205622	13.3518	NA	NA	0.45972	1.0397e-13	0.85798	4.04539e-08	0.837086	1.15667e-40	NA	NA	0.820663	4.09099e-11	0.985809	1.02461e-05	0.977175	2.47139e-37	NA	NA
RAD50	4.6629e-14	4.35132e-11	7.54103	Brain_Hypothalamus	6.13906e-05	0.00928907	4.0074	Ovary	2.77739e-23	4.22343e-20	9.94039	NA	NA	NA	1	1	1	0	3	0.739308	-7.43576	0.178946	-5.48886	0.205622	-13.3518	NA	NA	0.45972	1.0397e-13	0.85798	4.04539e-08	0.837086	1.15667e-40	NA	NA	0.820663	4.09099e-11	0.985809	1.02461e-05	0.979511	3.67855e-37	NA	NA
RAD50	4.6629e-14	4.35132e-11	7.54103	Brain_Hypothalamus	6.13906e-05	0.00928907	4.0074	Pancreas	2.77739e-23	4.91982e-20	9.94039	NA	NA	NA	1	1	1	0	3	0.739308	-7.43576	0.178946	-5.48886	0.205622	-13.3518	NA	NA	0.45972	1.0397e-13	0.85798	4.04539e-08	0.837086	1.15667e-40	NA	NA	0.820663	4.09099e-11	0.985809	1.02461e-05	0.9756	2.77843e-37	NA	NA
RAD50	4.6629e-14	4.35132e-11	7.54103	Brain_Hypothalamus	6.13906e-05	0.00928907	4.0074	Pituitary	2.77739e-23	3.55605e-20	-9.94039	NA	NA	NA	1	1	1	0	3	0.739308	-7.43576	0.178946	-5.48886	-0.205622	13.3518	NA	NA	0.45972	1.0397e-13	0.85798	4.04539e-08	0.837086	1.15667e-40	NA	NA	0.820663	4.09099e-11	0.985809	1.02461e-05	0.9824	2.5813e-37	NA	NA
RAD50	4.6629e-14	4.35132e-11	7.54103	Brain_Hypothalamus	6.13906e-05	0.00928907	4.0074	Prostate	2.77739e-23	3.78582e-20	-9.94039	NA	NA	NA	1	1	1	0	3	0.739308	-7.43576	0.178946	-5.48886	-0.205622	13.3518	NA	NA	0.45972	1.0397e-13	0.85798	4.04539e-08	0.837086	1.15667e-40	NA	NA	0.820663	4.09099e-11	0.985809	1.02461e-05	0.975069	2.91089e-37	NA	NA
RAD50	4.6629e-14	4.35132e-11	7.54103	Brain_Hypothalamus	6.13906e-05	0.00928907	4.0074	Skin_Not_Sun_Exposed_Suprapubic	2.77739e-23	3.18021e-20	9.94039	NA	NA	NA	1	1	1	0	3	0.739308	-7.43576	0.178946	-5.48886	0.205622	-13.3518	NA	NA	0.45972	1.0397e-13	0.85798	4.04539e-08	0.837086	1.15667e-40	NA	NA	0.820663	4.09099e-11	0.985809	1.02461e-05	0.981719	2.03537e-37	NA	NA
RAD50	4.6629e-14	4.35132e-11	7.54103	Brain_Hypothalamus	6.13906e-05	0.00928907	4.0074	Skin_Sun_Exposed_Lower_leg	2.77739e-23	3.32463e-20	-9.94039	NA	NA	NA	1	1	1	0	3	0.739308	-7.43576	0.178946	-5.48886	-0.205622	13.3518	NA	NA	0.45972	1.0397e-13	0.85798	4.04539e-08	0.837086	1.15667e-40	NA	NA	0.820663	4.09099e-11	0.985809	1.02461e-05	0.980523	2.43913e-37	NA	NA
RAD50	4.6629e-14	4.35132e-11	7.54103	Brain_Hypothalamus	6.13906e-05	0.00928907	4.0074	Small_Intestine_Terminal_Ileum	2.77739e-23	3.70112e-20	9.94039	NA	NA	NA	1	1	1	0	3	0.739308	-7.43576	0.178946	-5.48886	0.205622	-13.3518	NA	NA	0.45972	1.0397e-13	0.85798	4.04539e-08	0.837086	1.15667e-40	NA	NA	0.820663	4.09099e-11	0.985809	1.02461e-05	0.980133	2.94912e-37	NA	NA
RAD50	4.6629e-14	4.35132e-11	7.54103	Brain_Hypothalamus	6.13906e-05	0.00928907	4.0074	Spleen	1.45392e-22	1.89338e-19	-9.77414	NA	NA	NA	1	1	1	0	3	0.739308	-7.43576	0.178946	-5.48886	0.0347802	13.5007	NA	NA	0.45972	1.0397e-13	0.85798	4.04539e-08	0.972255	1.54875e-41	NA	NA	0.820663	4.09099e-11	0.985809	1.02461e-05	0.996929	3.72392e-38	NA	NA
RAD50	4.6629e-14	4.35132e-11	7.54103	Brain_Hypothalamus	6.13906e-05	0.00928907	4.0074	Stomach	2.77739e-23	4.72659e-20	9.94039	NA	NA	NA	1	1	1	0	3	0.739308	-7.43576	0.178946	-5.48886	0.205622	-13.3518	NA	NA	0.45972	1.0397e-13	0.85798	4.04539e-08	0.837086	1.15667e-40	NA	NA	0.820663	4.09099e-11	0.985809	1.02461e-05	0.975716	3.28505e-37	NA	NA
RAD50	4.6629e-14	4.35132e-11	7.54103	Brain_Hypothalamus	6.13906e-05	0.00928907	4.0074	Testis	2.77739e-23	6.04938e-20	-9.94039	NA	NA	NA	1	1	1	0	3	0.739308	-7.43576	0.178946	-5.48886	-0.205622	13.3518	NA	NA	0.45972	1.0397e-13	0.85798	4.04539e-08	0.837086	1.15667e-40	NA	NA	0.820663	4.09099e-11	0.985809	1.02461e-05	0.981746	4.85436e-37	NA	NA
RAD50	4.6629e-14	4.35132e-11	7.54103	Brain_Hypothalamus	6.13906e-05	0.00928907	4.0074	Thyroid	2.77739e-23	3.56431e-20	-9.94039	NA	NA	NA	1	1	1	0	3	0.739308	-7.43576	0.178946	-5.48886	-0.205622	13.3518	NA	NA	0.45972	1.0397e-13	0.85798	4.04539e-08	0.837086	1.15667e-40	NA	NA	0.820663	4.09099e-11	0.985809	1.02461e-05	0.977268	2.78549e-37	NA	NA
RAD50	4.6629e-14	4.35132e-11	7.54103	Brain_Hypothalamus	6.13906e-05	0.00928907	4.0074	Uterus	2.77739e-23	3.52402e-20	-9.94039	NA	NA	NA	1	1	1	0	3	0.739308	-7.43576	0.178946	-5.48886	-0.205622	13.3518	NA	NA	0.45972	1.0397e-13	0.85798	4.04539e-08	0.837086	1.15667e-40	NA	NA	0.820663	4.09099e-11	0.985809	1.02461e-05	0.977891	3.19924e-37	NA	NA
RAD50	4.6629e-14	4.35132e-11	7.54103	Brain_Hypothalamus	6.13906e-05	0.00928907	4.0074	Vagina	1.45392e-22	2.20567e-19	-9.77414	NA	NA	NA	1	1	1	0	3	0.739308	-7.43576	0.178946	-5.48886	0.0347802	13.5007	NA	NA	0.45972	1.0397e-13	0.85798	4.04539e-08	0.972255	1.54875e-41	NA	NA	0.820663	4.09099e-11	0.985809	1.02461e-05	0.996239	4.41581e-38	NA	NA
RAD50	4.6629e-14	4.35132e-11	7.54103	Brain_Hypothalamus	6.13906e-05	0.00928907	4.0074	smultixcan	1.83225e-26	3.22687e-23	-8.84151	NA	NA	NA	1	1	1	0	3	0.739308	-7.43576	0.178946	-5.48886	0.0188849	12.1996	NA	NA	0.45972	1.0397e-13	0.85798	4.04539e-08	0.989957	3.43106e-50	NA	NA	0.820663	4.09099e-11	0.985809	1.02461e-05	0.999263	1.26876e-46	NA	NA
RAD50	4.6629e-14	4.35132e-11	7.54103	Brain_Spinal_cord_cervical_c-1	3.69649e-25	9.78554e-22	10.3619	Adipose_Subcutaneous	2.77739e-23	3.51457e-20	9.94039	NA	NA	NA	1	1	1	0	3	0.739308	-7.43576	0.731346	-13.4765	0.205622	-13.3518	NA	NA	0.45972	1.0397e-13	0.464568	2.15121e-41	0.837086	1.15667e-40	NA	NA	0.820663	4.09099e-11	0.924097	5.91367e-38	0.978173	2.47585e-37	NA	NA
RAD50	4.6629e-14	4.35132e-11	7.54103	Brain_Spinal_cord_cervical_c-1	3.69649e-25	9.78554e-22	10.3619	Adipose_Visceral_Omentum	2.77739e-23	3.38884e-20	-9.94039	NA	NA	NA	1	1	1	0	3	0.739308	-7.43576	0.731346	-13.4765	-0.205622	13.3518	NA	NA	0.45972	1.0397e-13	0.464568	2.15121e-41	0.837086	1.15667e-40	NA	NA	0.820663	4.09099e-11	0.924097	5.91367e-38	0.976567	2.39069e-37	NA	NA
RAD50	4.6629e-14	4.35132e-11	7.54103	Brain_Spinal_cord_cervical_c-1	3.69649e-25	9.78554e-22	10.3619	Adrenal_Gland	2.77739e-23	3.64486e-20	9.94039	NA	NA	NA	1	1	1	0	3	0.739308	-7.43576	0.731346	-13.4765	0.205622	-13.3518	NA	NA	0.45972	1.0397e-13	0.464568	2.15121e-41	0.837086	1.15667e-40	NA	NA	0.820663	4.09099e-11	0.924097	5.91367e-38	0.976554	2.37175e-37	NA	NA
RAD50	4.6629e-14	4.35132e-11	7.54103	Brain_Spinal_cord_cervical_c-1	3.69649e-25	9.78554e-22	10.3619	Artery_Aorta	5.04462e-21	5.73069e-18	-9.40825	NA	NA	NA	1	1	1	0	3	0.739308	-7.43576	0.731346	-13.4765	-0.536589	12.5902	NA	NA	0.45972	1.0397e-13	0.464568	2.15121e-41	0.591551	2.39066e-36	NA	NA	0.820663	4.09099e-11	0.924097	5.91367e-38	0.940767	5.88083e-33	NA	NA
RAD50	4.6629e-14	4.35132e-11	7.54103	Brain_Spinal_cord_cervical_c-1	3.69649e-25	9.78554e-22	10.3619	Artery_Coronary	2.77739e-23	3.68064e-20	9.94039	NA	NA	NA	1	1	1	0	3	0.739308	-7.43576	0.731346	-13.4765	0.205622	-13.3518	NA	NA	0.45972	1.0397e-13	0.464568	2.15121e-41	0.837086	1.15667e-40	NA	NA	0.820663	4.09099e-11	0.924097	5.91367e-38	0.971679	3.06026e-37	NA	NA
RAD50	4.6629e-14	4.35132e-11	7.54103	Brain_Spinal_cord_cervical_c-1	3.69649e-25	9.78554e-22	10.3619	Artery_Tibial	5.27845e-18	5.87925e-15	8.64719	NA	NA	NA	1	1	1	0	3	0.739308	-7.43576	0.731346	-13.4765	0.264486	-11.666	NA	NA	0.45972	1.0397e-13	0.464568	2.15121e-41	0.791405	1.90139e-31	NA	NA	0.820663	4.09099e-11	0.924097	5.91367e-38	0.97242	3.42494e-28	NA	NA
RAD50	4.6629e-14	4.35132e-11	7.54103	Brain_Spinal_cord_cervical_c-1	3.69649e-25	9.78554e-22	10.3619	Brain_Cerebellar_Hemisphere	2.77739e-23	3.32542e-20	-9.94039	NA	NA	NA	1	1	1	0	3	0.739308	-7.43576	0.731346	-13.4765	-0.205622	13.3518	NA	NA	0.45972	1.0397e-13	0.464568	2.15121e-41	0.837086	1.15667e-40	NA	NA	0.820663	4.09099e-11	0.924097	5.91367e-38	0.982022	2.77698e-37	NA	NA
RAD50	4.6629e-14	4.35132e-11	7.54103	Brain_Spinal_cord_cervical_c-1	3.69649e-25	9.78554e-22	10.3619	Brain_Cerebellum	2.77739e-23	3.56501e-20	9.94039	NA	NA	NA	1	1	1	0	3	0.739308	-7.43576	0.731346	-13.4765	0.205622	-13.3518	NA	NA	0.45972	1.0397e-13	0.464568	2.15121e-41	0.837086	1.15667e-40	NA	NA	0.820663	4.09099e-11	0.924097	5.91367e-38	0.980224	2.65802e-37	NA	NA
RAD50	4.6629e-14	4.35132e-11	7.54103	Brain_Spinal_cord_cervical_c-1	3.69649e-25	9.78554e-22	10.3619	Brain_Cortex	2.07672e-20	2.61598e-17	9.25832	NA	NA	NA	1	1	1	0	3	0.739308	-7.43576	0.731346	-13.4765	0.414556	-12.6251	NA	NA	0.45972	1.0397e-13	0.464568	2.15121e-41	0.678467	1.53572e-36	NA	NA	0.820663	4.09099e-11	0.924097	5.91367e-38	0.954537	3.02723e-33	NA	NA
RAD50	4.6629e-14	4.35132e-11	7.54103	Brain_Spinal_cord_cervical_c-1	3.69649e-25	9.78554e-22	10.3619	Brain_Frontal_Cortex_BA9	2.07672e-20	2.48293e-17	9.25832	NA	NA	NA	1	1	1	0	3	0.739308	-7.43576	0.731346	-13.4765	0.414556	-12.6251	NA	NA	0.45972	1.0397e-13	0.464568	2.15121e-41	0.678467	1.53572e-36	NA	NA	0.820663	4.09099e-11	0.924097	5.91367e-38	0.949666	3.1943e-33	NA	NA
RAD50	4.6629e-14	4.35132e-11	7.54103	Brain_Spinal_cord_cervical_c-1	3.69649e-25	9.78554e-22	10.3619	Breast_Mammary_Tissue	2.77739e-23	3.35419e-20	9.94039	NA	NA	NA	1	1	1	0	3	0.739308	-7.43576	0.731346	-13.4765	0.205622	-13.3518	NA	NA	0.45972	1.0397e-13	0.464568	2.15121e-41	0.837086	1.15667e-40	NA	NA	0.820663	4.09099e-11	0.924097	5.91367e-38	0.979028	2.91216e-37	NA	NA
RAD50	4.6629e-14	4.35132e-11	7.54103	Brain_Spinal_cord_cervical_c-1	3.69649e-25	9.78554e-22	10.3619	Cells_Cultured_fibroblasts	2.77739e-23	3.7299e-20	9.94039	NA	NA	NA	1	1	1	0	3	0.739308	-7.43576	0.731346	-13.4765	0.205622	-13.3518	NA	NA	0.45972	1.0397e-13	0.464568	2.15121e-41	0.837086	1.15667e-40	NA	NA	0.820663	4.09099e-11	0.924097	5.91367e-38	0.975769	2.61238e-37	NA	NA
RAD50	4.6629e-14	4.35132e-11	7.54103	Brain_Spinal_cord_cervical_c-1	3.69649e-25	9.78554e-22	10.3619	Cells_EBV-transformed_lymphocytes	1.45392e-22	1.9308e-19	-9.77414	NA	NA	NA	1	1	1	0	3	0.739308	-7.43576	0.731346	-13.4765	0.0347802	13.5007	NA	NA	0.45972	1.0397e-13	0.464568	2.15121e-41	0.972255	1.54875e-41	NA	NA	0.820663	4.09099e-11	0.924097	5.91367e-38	0.996336	3.46671e-38	NA	NA
RAD50	4.6629e-14	4.35132e-11	7.54103	Brain_Spinal_cord_cervical_c-1	3.69649e-25	9.78554e-22	10.3619	Colon_Sigmoid	2.77739e-23	3.22845e-20	-9.94039	NA	NA	NA	1	1	1	0	3	0.739308	-7.43576	0.731346	-13.4765	-0.205622	13.3518	NA	NA	0.45972	1.0397e-13	0.464568	2.15121e-41	0.837086	1.15667e-40	NA	NA	0.820663	4.09099e-11	0.924097	5.91367e-38	0.978125	2.9108e-37	NA	NA
RAD50	4.6629e-14	4.35132e-11	7.54103	Brain_Spinal_cord_cervical_c-1	3.69649e-25	9.78554e-22	10.3619	Colon_Transverse	2.77739e-23	3.33286e-20	-9.94039	NA	NA	NA	1	1	1	0	3	0.739308	-7.43576	0.731346	-13.4765	-0.205622	13.3518	NA	NA	0.45972	1.0397e-13	0.464568	2.15121e-41	0.837086	1.15667e-40	NA	NA	0.820663	4.09099e-11	0.924097	5.91367e-38	0.979629	2.68281e-37	NA	NA
RAD50	4.6629e-14	4.35132e-11	7.54103	Brain_Spinal_cord_cervical_c-1	3.69649e-25	9.78554e-22	10.3619	Esophagus_Gastroesophageal_Junction	2.77739e-23	2.97391e-20	9.94039	NA	NA	NA	1	1	1	0	3	0.739308	-7.43576	0.731346	-13.4765	0.205622	-13.3518	NA	NA	0.45972	1.0397e-13	0.464568	2.15121e-41	0.837086	1.15667e-40	NA	NA	0.820663	4.09099e-11	0.924097	5.91367e-38	0.978399	2.49231e-37	NA	NA
RAD50	4.6629e-14	4.35132e-11	7.54103	Brain_Spinal_cord_cervical_c-1	3.69649e-25	9.78554e-22	10.3619	Esophagus_Mucosa	2.77739e-23	3.89806e-20	9.94039	NA	NA	NA	1	1	1	0	3	0.739308	-7.43576	0.731346	-13.4765	0.205622	-13.3518	NA	NA	0.45972	1.0397e-13	0.464568	2.15121e-41	0.837086	1.15667e-40	NA	NA	0.820663	4.09099e-11	0.924097	5.91367e-38	0.978637	3.07811e-37	NA	NA
RAD50	4.6629e-14	4.35132e-11	7.54103	Brain_Spinal_cord_cervical_c-1	3.69649e-25	9.78554e-22	10.3619	Esophagus_Muscularis	2.77739e-23	3.15758e-20	-9.94039	NA	NA	NA	1	1	1	0	3	0.739308	-7.43576	0.731346	-13.4765	-0.205622	13.3518	NA	NA	0.45972	1.0397e-13	0.464568	2.15121e-41	0.837086	1.15667e-40	NA	NA	0.820663	4.09099e-11	0.924097	5.91367e-38	0.978429	2.46193e-37	NA	NA
RAD50	4.6629e-14	4.35132e-11	7.54103	Brain_Spinal_cord_cervical_c-1	3.69649e-25	9.78554e-22	10.3619	Heart_Atrial_Appendage	2.77739e-23	3.18057e-20	9.94039	NA	NA	NA	1	1	1	0	3	0.739308	-7.43576	0.731346	-13.4765	0.205622	-13.3518	NA	NA	0.45972	1.0397e-13	0.464568	2.15121e-41	0.837086	1.15667e-40	NA	NA	0.820663	4.09099e-11	0.924097	5.91367e-38	0.978072	2.76193e-37	NA	NA
RAD50	4.6629e-14	4.35132e-11	7.54103	Brain_Spinal_cord_cervical_c-1	3.69649e-25	9.78554e-22	10.3619	Heart_Left_Ventricle	2.77739e-23	2.55925e-20	9.94039	NA	NA	NA	1	1	1	0	3	0.739308	-7.43576	0.731346	-13.4765	0.205622	-13.3518	NA	NA	0.45972	1.0397e-13	0.464568	2.15121e-41	0.837086	1.15667e-40	NA	NA	0.820663	4.09099e-11	0.924097	5.91367e-38	0.977841	2.2183e-37	NA	NA
RAD50	4.6629e-14	4.35132e-11	7.54103	Brain_Spinal_cord_cervical_c-1	3.69649e-25	9.78554e-22	10.3619	Liver	2.77739e-23	4.23765e-20	9.94039	NA	NA	NA	1	1	1	0	3	0.739308	-7.43576	0.731346	-13.4765	0.205622	-13.3518	NA	NA	0.45972	1.0397e-13	0.464568	2.15121e-41	0.837086	1.15667e-40	NA	NA	0.820663	4.09099e-11	0.924097	5.91367e-38	0.972715	2.99245e-37	NA	NA
RAD50	4.6629e-14	4.35132e-11	7.54103	Brain_Spinal_cord_cervical_c-1	3.69649e-25	9.78554e-22	10.3619	Lung	2.77739e-23	3.61263e-20	-9.94039	NA	NA	NA	1	1	1	0	3	0.739308	-7.43576	0.731346	-13.4765	-0.205622	13.3518	NA	NA	0.45972	1.0397e-13	0.464568	2.15121e-41	0.837086	1.15667e-40	NA	NA	0.820663	4.09099e-11	0.924097	5.91367e-38	0.978566	2.3992e-37	NA	NA
RAD50	4.6629e-14	4.35132e-11	7.54103	Brain_Spinal_cord_cervical_c-1	3.69649e-25	9.78554e-22	10.3619	Muscle_Skeletal	2.77739e-23	3.07394e-20	9.94039	NA	NA	NA	1	1	1	0	3	0.739308	-7.43576	0.731346	-13.4765	0.205622	-13.3518	NA	NA	0.45972	1.0397e-13	0.464568	2.15121e-41	0.837086	1.15667e-40	NA	NA	0.820663	4.09099e-11	0.924097	5.91367e-38	0.974528	3.66577e-37	NA	NA
RAD50	4.6629e-14	4.35132e-11	7.54103	Brain_Spinal_cord_cervical_c-1	3.69649e-25	9.78554e-22	10.3619	Nerve_Tibial	2.77739e-23	3.12805e-20	-9.94039	NA	NA	NA	1	1	1	0	3	0.739308	-7.43576	0.731346	-13.4765	-0.205622	13.3518	NA	NA	0.45972	1.0397e-13	0.464568	2.15121e-41	0.837086	1.15667e-40	NA	NA	0.820663	4.09099e-11	0.924097	5.91367e-38	0.977175	2.47139e-37	NA	NA
RAD50	4.6629e-14	4.35132e-11	7.54103	Brain_Spinal_cord_cervical_c-1	3.69649e-25	9.78554e-22	10.3619	Ovary	2.77739e-23	4.22343e-20	9.94039	NA	NA	NA	1	1	1	0	3	0.739308	-7.43576	0.731346	-13.4765	0.205622	-13.3518	NA	NA	0.45972	1.0397e-13	0.464568	2.15121e-41	0.837086	1.15667e-40	NA	NA	0.820663	4.09099e-11	0.924097	5.91367e-38	0.979511	3.67855e-37	NA	NA
RAD50	4.6629e-14	4.35132e-11	7.54103	Brain_Spinal_cord_cervical_c-1	3.69649e-25	9.78554e-22	10.3619	Pancreas	2.77739e-23	4.91982e-20	9.94039	NA	NA	NA	1	1	1	0	3	0.739308	-7.43576	0.731346	-13.4765	0.205622	-13.3518	NA	NA	0.45972	1.0397e-13	0.464568	2.15121e-41	0.837086	1.15667e-40	NA	NA	0.820663	4.09099e-11	0.924097	5.91367e-38	0.9756	2.77843e-37	NA	NA
RAD50	4.6629e-14	4.35132e-11	7.54103	Brain_Spinal_cord_cervical_c-1	3.69649e-25	9.78554e-22	10.3619	Pituitary	2.77739e-23	3.55605e-20	-9.94039	NA	NA	NA	1	1	1	0	3	0.739308	-7.43576	0.731346	-13.4765	-0.205622	13.3518	NA	NA	0.45972	1.0397e-13	0.464568	2.15121e-41	0.837086	1.15667e-40	NA	NA	0.820663	4.09099e-11	0.924097	5.91367e-38	0.9824	2.5813e-37	NA	NA
RAD50	4.6629e-14	4.35132e-11	7.54103	Brain_Spinal_cord_cervical_c-1	3.69649e-25	9.78554e-22	10.3619	Prostate	2.77739e-23	3.78582e-20	-9.94039	NA	NA	NA	1	1	1	0	3	0.739308	-7.43576	0.731346	-13.4765	-0.205622	13.3518	NA	NA	0.45972	1.0397e-13	0.464568	2.15121e-41	0.837086	1.15667e-40	NA	NA	0.820663	4.09099e-11	0.924097	5.91367e-38	0.975069	2.91089e-37	NA	NA
RAD50	4.6629e-14	4.35132e-11	7.54103	Brain_Spinal_cord_cervical_c-1	3.69649e-25	9.78554e-22	10.3619	Skin_Not_Sun_Exposed_Suprapubic	2.77739e-23	3.18021e-20	9.94039	NA	NA	NA	1	1	1	0	3	0.739308	-7.43576	0.731346	-13.4765	0.205622	-13.3518	NA	NA	0.45972	1.0397e-13	0.464568	2.15121e-41	0.837086	1.15667e-40	NA	NA	0.820663	4.09099e-11	0.924097	5.91367e-38	0.981719	2.03537e-37	NA	NA
RAD50	4.6629e-14	4.35132e-11	7.54103	Brain_Spinal_cord_cervical_c-1	3.69649e-25	9.78554e-22	10.3619	Skin_Sun_Exposed_Lower_leg	2.77739e-23	3.32463e-20	-9.94039	NA	NA	NA	1	1	1	0	3	0.739308	-7.43576	0.731346	-13.4765	-0.205622	13.3518	NA	NA	0.45972	1.0397e-13	0.464568	2.15121e-41	0.837086	1.15667e-40	NA	NA	0.820663	4.09099e-11	0.924097	5.91367e-38	0.980523	2.43913e-37	NA	NA
RAD50	4.6629e-14	4.35132e-11	7.54103	Brain_Spinal_cord_cervical_c-1	3.69649e-25	9.78554e-22	10.3619	Small_Intestine_Terminal_Ileum	2.77739e-23	3.70112e-20	9.94039	NA	NA	NA	1	1	1	0	3	0.739308	-7.43576	0.731346	-13.4765	0.205622	-13.3518	NA	NA	0.45972	1.0397e-13	0.464568	2.15121e-41	0.837086	1.15667e-40	NA	NA	0.820663	4.09099e-11	0.924097	5.91367e-38	0.980133	2.94912e-37	NA	NA
RAD50	4.6629e-14	4.35132e-11	7.54103	Brain_Spinal_cord_cervical_c-1	3.69649e-25	9.78554e-22	10.3619	Spleen	1.45392e-22	1.89338e-19	-9.77414	NA	NA	NA	1	1	1	0	3	0.739308	-7.43576	0.731346	-13.4765	0.0347802	13.5007	NA	NA	0.45972	1.0397e-13	0.464568	2.15121e-41	0.972255	1.54875e-41	NA	NA	0.820663	4.09099e-11	0.924097	5.91367e-38	0.996929	3.72392e-38	NA	NA
RAD50	4.6629e-14	4.35132e-11	7.54103	Brain_Spinal_cord_cervical_c-1	3.69649e-25	9.78554e-22	10.3619	Stomach	2.77739e-23	4.72659e-20	9.94039	NA	NA	NA	1	1	1	0	3	0.739308	-7.43576	0.731346	-13.4765	0.205622	-13.3518	NA	NA	0.45972	1.0397e-13	0.464568	2.15121e-41	0.837086	1.15667e-40	NA	NA	0.820663	4.09099e-11	0.924097	5.91367e-38	0.975716	3.28505e-37	NA	NA
RAD50	4.6629e-14	4.35132e-11	7.54103	Brain_Spinal_cord_cervical_c-1	3.69649e-25	9.78554e-22	10.3619	Testis	2.77739e-23	6.04938e-20	-9.94039	NA	NA	NA	1	1	1	0	3	0.739308	-7.43576	0.731346	-13.4765	-0.205622	13.3518	NA	NA	0.45972	1.0397e-13	0.464568	2.15121e-41	0.837086	1.15667e-40	NA	NA	0.820663	4.09099e-11	0.924097	5.91367e-38	0.981746	4.85436e-37	NA	NA
RAD50	4.6629e-14	4.35132e-11	7.54103	Brain_Spinal_cord_cervical_c-1	3.69649e-25	9.78554e-22	10.3619	Thyroid	2.77739e-23	3.56431e-20	-9.94039	NA	NA	NA	1	1	1	0	3	0.739308	-7.43576	0.731346	-13.4765	-0.205622	13.3518	NA	NA	0.45972	1.0397e-13	0.464568	2.15121e-41	0.837086	1.15667e-40	NA	NA	0.820663	4.09099e-11	0.924097	5.91367e-38	0.977268	2.78549e-37	NA	NA
RAD50	4.6629e-14	4.35132e-11	7.54103	Brain_Spinal_cord_cervical_c-1	3.69649e-25	9.78554e-22	10.3619	Uterus	2.77739e-23	3.52402e-20	-9.94039	NA	NA	NA	1	1	1	0	3	0.739308	-7.43576	0.731346	-13.4765	-0.205622	13.3518	NA	NA	0.45972	1.0397e-13	0.464568	2.15121e-41	0.837086	1.15667e-40	NA	NA	0.820663	4.09099e-11	0.924097	5.91367e-38	0.977891	3.19924e-37	NA	NA
RAD50	4.6629e-14	4.35132e-11	7.54103	Brain_Spinal_cord_cervical_c-1	3.69649e-25	9.78554e-22	10.3619	Vagina	1.45392e-22	2.20567e-19	-9.77414	NA	NA	NA	1	1	1	0	3	0.739308	-7.43576	0.731346	-13.4765	0.0347802	13.5007	NA	NA	0.45972	1.0397e-13	0.464568	2.15121e-41	0.972255	1.54875e-41	NA	NA	0.820663	4.09099e-11	0.924097	5.91367e-38	0.996239	4.41581e-38	NA	NA
RAD50	4.6629e-14	4.35132e-11	7.54103	Brain_Spinal_cord_cervical_c-1	3.69649e-25	9.78554e-22	10.3619	smultixcan	1.83225e-26	3.22687e-23	-8.84151	NA	NA	NA	1	1	1	0	3	0.739308	-7.43576	0.731346	-13.4765	0.0188849	12.1996	NA	NA	0.45972	1.0397e-13	0.464568	2.15121e-41	0.989957	3.43106e-50	NA	NA	0.820663	4.09099e-11	0.924097	5.91367e-38	0.999263	1.26876e-46	NA	NA
RAD50	4.6629e-14	4.35132e-11	7.54103	Colon_Sigmoid	3.69649e-25	7.40962e-22	10.3619	Adipose_Subcutaneous	2.77739e-23	3.51457e-20	9.94039	NA	NA	NA	1	1	1	0	3	0.739308	-7.43576	0.731346	-13.4765	0.205622	-13.3518	NA	NA	0.45972	1.0397e-13	0.464568	2.15121e-41	0.837086	1.15667e-40	NA	NA	0.820663	4.09099e-11	0.924158	8.91389e-38	0.978173	2.47585e-37	NA	NA
RAD50	4.6629e-14	4.35132e-11	7.54103	Colon_Sigmoid	3.69649e-25	7.40962e-22	10.3619	Adipose_Visceral_Omentum	2.77739e-23	3.38884e-20	-9.94039	NA	NA	NA	1	1	1	0	3	0.739308	-7.43576	0.731346	-13.4765	-0.205622	13.3518	NA	NA	0.45972	1.0397e-13	0.464568	2.15121e-41	0.837086	1.15667e-40	NA	NA	0.820663	4.09099e-11	0.924158	8.91389e-38	0.976567	2.39069e-37	NA	NA
RAD50	4.6629e-14	4.35132e-11	7.54103	Colon_Sigmoid	3.69649e-25	7.40962e-22	10.3619	Adrenal_Gland	2.77739e-23	3.64486e-20	9.94039	NA	NA	NA	1	1	1	0	3	0.739308	-7.43576	0.731346	-13.4765	0.205622	-13.3518	NA	NA	0.45972	1.0397e-13	0.464568	2.15121e-41	0.837086	1.15667e-40	NA	NA	0.820663	4.09099e-11	0.924158	8.91389e-38	0.976554	2.37175e-37	NA	NA
RAD50	4.6629e-14	4.35132e-11	7.54103	Colon_Sigmoid	3.69649e-25	7.40962e-22	10.3619	Artery_Aorta	5.04462e-21	5.73069e-18	-9.40825	NA	NA	NA	1	1	1	0	3	0.739308	-7.43576	0.731346	-13.4765	-0.536589	12.5902	NA	NA	0.45972	1.0397e-13	0.464568	2.15121e-41	0.591551	2.39066e-36	NA	NA	0.820663	4.09099e-11	0.924158	8.91389e-38	0.940767	5.88083e-33	NA	NA
RAD50	4.6629e-14	4.35132e-11	7.54103	Colon_Sigmoid	3.69649e-25	7.40962e-22	10.3619	Artery_Coronary	2.77739e-23	3.68064e-20	9.94039	NA	NA	NA	1	1	1	0	3	0.739308	-7.43576	0.731346	-13.4765	0.205622	-13.3518	NA	NA	0.45972	1.0397e-13	0.464568	2.15121e-41	0.837086	1.15667e-40	NA	NA	0.820663	4.09099e-11	0.924158	8.91389e-38	0.971679	3.06026e-37	NA	NA
RAD50	4.6629e-14	4.35132e-11	7.54103	Colon_Sigmoid	3.69649e-25	7.40962e-22	10.3619	Artery_Tibial	5.27845e-18	5.87925e-15	8.64719	NA	NA	NA	1	1	1	0	3	0.739308	-7.43576	0.731346	-13.4765	0.264486	-11.666	NA	NA	0.45972	1.0397e-13	0.464568	2.15121e-41	0.791405	1.90139e-31	NA	NA	0.820663	4.09099e-11	0.924158	8.91389e-38	0.97242	3.42494e-28	NA	NA
RAD50	4.6629e-14	4.35132e-11	7.54103	Colon_Sigmoid	3.69649e-25	7.40962e-22	10.3619	Brain_Cerebellar_Hemisphere	2.77739e-23	3.32542e-20	-9.94039	NA	NA	NA	1	1	1	0	3	0.739308	-7.43576	0.731346	-13.4765	-0.205622	13.3518	NA	NA	0.45972	1.0397e-13	0.464568	2.15121e-41	0.837086	1.15667e-40	NA	NA	0.820663	4.09099e-11	0.924158	8.91389e-38	0.982022	2.77698e-37	NA	NA
RAD50	4.6629e-14	4.35132e-11	7.54103	Colon_Sigmoid	3.69649e-25	7.40962e-22	10.3619	Brain_Cerebellum	2.77739e-23	3.56501e-20	9.94039	NA	NA	NA	1	1	1	0	3	0.739308	-7.43576	0.731346	-13.4765	0.205622	-13.3518	NA	NA	0.45972	1.0397e-13	0.464568	2.15121e-41	0.837086	1.15667e-40	NA	NA	0.820663	4.09099e-11	0.924158	8.91389e-38	0.980224	2.65802e-37	NA	NA
RAD50	4.6629e-14	4.35132e-11	7.54103	Colon_Sigmoid	3.69649e-25	7.40962e-22	10.3619	Brain_Cortex	2.07672e-20	2.61598e-17	9.25832	NA	NA	NA	1	1	1	0	3	0.739308	-7.43576	0.731346	-13.4765	0.414556	-12.6251	NA	NA	0.45972	1.0397e-13	0.464568	2.15121e-41	0.678467	1.53572e-36	NA	NA	0.820663	4.09099e-11	0.924158	8.91389e-38	0.954537	3.02723e-33	NA	NA
RAD50	4.6629e-14	4.35132e-11	7.54103	Colon_Sigmoid	3.69649e-25	7.40962e-22	10.3619	Brain_Frontal_Cortex_BA9	2.07672e-20	2.48293e-17	9.25832	NA	NA	NA	1	1	1	0	3	0.739308	-7.43576	0.731346	-13.4765	0.414556	-12.6251	NA	NA	0.45972	1.0397e-13	0.464568	2.15121e-41	0.678467	1.53572e-36	NA	NA	0.820663	4.09099e-11	0.924158	8.91389e-38	0.949666	3.1943e-33	NA	NA
RAD50	4.6629e-14	4.35132e-11	7.54103	Colon_Sigmoid	3.69649e-25	7.40962e-22	10.3619	Breast_Mammary_Tissue	2.77739e-23	3.35419e-20	9.94039	NA	NA	NA	1	1	1	0	3	0.739308	-7.43576	0.731346	-13.4765	0.205622	-13.3518	NA	NA	0.45972	1.0397e-13	0.464568	2.15121e-41	0.837086	1.15667e-40	NA	NA	0.820663	4.09099e-11	0.924158	8.91389e-38	0.979028	2.91216e-37	NA	NA
RAD50	4.6629e-14	4.35132e-11	7.54103	Colon_Sigmoid	3.69649e-25	7.40962e-22	10.3619	Cells_Cultured_fibroblasts	2.77739e-23	3.7299e-20	9.94039	NA	NA	NA	1	1	1	0	3	0.739308	-7.43576	0.731346	-13.4765	0.205622	-13.3518	NA	NA	0.45972	1.0397e-13	0.464568	2.15121e-41	0.837086	1.15667e-40	NA	NA	0.820663	4.09099e-11	0.924158	8.91389e-38	0.975769	2.61238e-37	NA	NA
RAD50	4.6629e-14	4.35132e-11	7.54103	Colon_Sigmoid	3.69649e-25	7.40962e-22	10.3619	Cells_EBV-transformed_lymphocytes	1.45392e-22	1.9308e-19	-9.77414	NA	NA	NA	1	1	1	0	3	0.739308	-7.43576	0.731346	-13.4765	0.0347802	13.5007	NA	NA	0.45972	1.0397e-13	0.464568	2.15121e-41	0.972255	1.54875e-41	NA	NA	0.820663	4.09099e-11	0.924158	8.91389e-38	0.996336	3.46671e-38	NA	NA
RAD50	4.6629e-14	4.35132e-11	7.54103	Colon_Sigmoid	3.69649e-25	7.40962e-22	10.3619	Colon_Sigmoid	2.77739e-23	3.22845e-20	-9.94039	NA	NA	NA	1	1	1	0	3	0.739308	-7.43576	0.731346	-13.4765	-0.205622	13.3518	NA	NA	0.45972	1.0397e-13	0.464568	2.15121e-41	0.837086	1.15667e-40	NA	NA	0.820663	4.09099e-11	0.924158	8.91389e-38	0.978125	2.9108e-37	NA	NA
RAD50	4.6629e-14	4.35132e-11	7.54103	Colon_Sigmoid	3.69649e-25	7.40962e-22	10.3619	Colon_Transverse	2.77739e-23	3.33286e-20	-9.94039	NA	NA	NA	1	1	1	0	3	0.739308	-7.43576	0.731346	-13.4765	-0.205622	13.3518	NA	NA	0.45972	1.0397e-13	0.464568	2.15121e-41	0.837086	1.15667e-40	NA	NA	0.820663	4.09099e-11	0.924158	8.91389e-38	0.979629	2.68281e-37	NA	NA
RAD50	4.6629e-14	4.35132e-11	7.54103	Colon_Sigmoid	3.69649e-25	7.40962e-22	10.3619	Esophagus_Gastroesophageal_Junction	2.77739e-23	2.97391e-20	9.94039	NA	NA	NA	1	1	1	0	3	0.739308	-7.43576	0.731346	-13.4765	0.205622	-13.3518	NA	NA	0.45972	1.0397e-13	0.464568	2.15121e-41	0.837086	1.15667e-40	NA	NA	0.820663	4.09099e-11	0.924158	8.91389e-38	0.978399	2.49231e-37	NA	NA
RAD50	4.6629e-14	4.35132e-11	7.54103	Colon_Sigmoid	3.69649e-25	7.40962e-22	10.3619	Esophagus_Mucosa	2.77739e-23	3.89806e-20	9.94039	NA	NA	NA	1	1	1	0	3	0.739308	-7.43576	0.731346	-13.4765	0.205622	-13.3518	NA	NA	0.45972	1.0397e-13	0.464568	2.15121e-41	0.837086	1.15667e-40	NA	NA	0.820663	4.09099e-11	0.924158	8.91389e-38	0.978637	3.07811e-37	NA	NA
RAD50	4.6629e-14	4.35132e-11	7.54103	Colon_Sigmoid	3.69649e-25	7.40962e-22	10.3619	Esophagus_Muscularis	2.77739e-23	3.15758e-20	-9.94039	NA	NA	NA	1	1	1	0	3	0.739308	-7.43576	0.731346	-13.4765	-0.205622	13.3518	NA	NA	0.45972	1.0397e-13	0.464568	2.15121e-41	0.837086	1.15667e-40	NA	NA	0.820663	4.09099e-11	0.924158	8.91389e-38	0.978429	2.46193e-37	NA	NA
RAD50	4.6629e-14	4.35132e-11	7.54103	Colon_Sigmoid	3.69649e-25	7.40962e-22	10.3619	Heart_Atrial_Appendage	2.77739e-23	3.18057e-20	9.94039	NA	NA	NA	1	1	1	0	3	0.739308	-7.43576	0.731346	-13.4765	0.205622	-13.3518	NA	NA	0.45972	1.0397e-13	0.464568	2.15121e-41	0.837086	1.15667e-40	NA	NA	0.820663	4.09099e-11	0.924158	8.91389e-38	0.978072	2.76193e-37	NA	NA
RAD50	4.6629e-14	4.35132e-11	7.54103	Colon_Sigmoid	3.69649e-25	7.40962e-22	10.3619	Heart_Left_Ventricle	2.77739e-23	2.55925e-20	9.94039	NA	NA	NA	1	1	1	0	3	0.739308	-7.43576	0.731346	-13.4765	0.205622	-13.3518	NA	NA	0.45972	1.0397e-13	0.464568	2.15121e-41	0.837086	1.15667e-40	NA	NA	0.820663	4.09099e-11	0.924158	8.91389e-38	0.977841	2.2183e-37	NA	NA
RAD50	4.6629e-14	4.35132e-11	7.54103	Colon_Sigmoid	3.69649e-25	7.40962e-22	10.3619	Liver	2.77739e-23	4.23765e-20	9.94039	NA	NA	NA	1	1	1	0	3	0.739308	-7.43576	0.731346	-13.4765	0.205622	-13.3518	NA	NA	0.45972	1.0397e-13	0.464568	2.15121e-41	0.837086	1.15667e-40	NA	NA	0.820663	4.09099e-11	0.924158	8.91389e-38	0.972715	2.99245e-37	NA	NA
RAD50	4.6629e-14	4.35132e-11	7.54103	Colon_Sigmoid	3.69649e-25	7.40962e-22	10.3619	Lung	2.77739e-23	3.61263e-20	-9.94039	NA	NA	NA	1	1	1	0	3	0.739308	-7.43576	0.731346	-13.4765	-0.205622	13.3518	NA	NA	0.45972	1.0397e-13	0.464568	2.15121e-41	0.837086	1.15667e-40	NA	NA	0.820663	4.09099e-11	0.924158	8.91389e-38	0.978566	2.3992e-37	NA	NA
RAD50	4.6629e-14	4.35132e-11	7.54103	Colon_Sigmoid	3.69649e-25	7.40962e-22	10.3619	Muscle_Skeletal	2.77739e-23	3.07394e-20	9.94039	NA	NA	NA	1	1	1	0	3	0.739308	-7.43576	0.731346	-13.4765	0.205622	-13.3518	NA	NA	0.45972	1.0397e-13	0.464568	2.15121e-41	0.837086	1.15667e-40	NA	NA	0.820663	4.09099e-11	0.924158	8.91389e-38	0.974528	3.66577e-37	NA	NA
RAD50	4.6629e-14	4.35132e-11	7.54103	Colon_Sigmoid	3.69649e-25	7.40962e-22	10.3619	Nerve_Tibial	2.77739e-23	3.12805e-20	-9.94039	NA	NA	NA	1	1	1	0	3	0.739308	-7.43576	0.731346	-13.4765	-0.205622	13.3518	NA	NA	0.45972	1.0397e-13	0.464568	2.15121e-41	0.837086	1.15667e-40	NA	NA	0.820663	4.09099e-11	0.924158	8.91389e-38	0.977175	2.47139e-37	NA	NA
RAD50	4.6629e-14	4.35132e-11	7.54103	Colon_Sigmoid	3.69649e-25	7.40962e-22	10.3619	Ovary	2.77739e-23	4.22343e-20	9.94039	NA	NA	NA	1	1	1	0	3	0.739308	-7.43576	0.731346	-13.4765	0.205622	-13.3518	NA	NA	0.45972	1.0397e-13	0.464568	2.15121e-41	0.837086	1.15667e-40	NA	NA	0.820663	4.09099e-11	0.924158	8.91389e-38	0.979511	3.67855e-37	NA	NA
RAD50	4.6629e-14	4.35132e-11	7.54103	Colon_Sigmoid	3.69649e-25	7.40962e-22	10.3619	Pancreas	2.77739e-23	4.91982e-20	9.94039	NA	NA	NA	1	1	1	0	3	0.739308	-7.43576	0.731346	-13.4765	0.205622	-13.3518	NA	NA	0.45972	1.0397e-13	0.464568	2.15121e-41	0.837086	1.15667e-40	NA	NA	0.820663	4.09099e-11	0.924158	8.91389e-38	0.9756	2.77843e-37	NA	NA
RAD50	4.6629e-14	4.35132e-11	7.54103	Colon_Sigmoid	3.69649e-25	7.40962e-22	10.3619	Pituitary	2.77739e-23	3.55605e-20	-9.94039	NA	NA	NA	1	1	1	0	3	0.739308	-7.43576	0.731346	-13.4765	-0.205622	13.3518	NA	NA	0.45972	1.0397e-13	0.464568	2.15121e-41	0.837086	1.15667e-40	NA	NA	0.820663	4.09099e-11	0.924158	8.91389e-38	0.9824	2.5813e-37	NA	NA
RAD50	4.6629e-14	4.35132e-11	7.54103	Colon_Sigmoid	3.69649e-25	7.40962e-22	10.3619	Prostate	2.77739e-23	3.78582e-20	-9.94039	NA	NA	NA	1	1	1	0	3	0.739308	-7.43576	0.731346	-13.4765	-0.205622	13.3518	NA	NA	0.45972	1.0397e-13	0.464568	2.15121e-41	0.837086	1.15667e-40	NA	NA	0.820663	4.09099e-11	0.924158	8.91389e-38	0.975069	2.91089e-37	NA	NA
RAD50	4.6629e-14	4.35132e-11	7.54103	Colon_Sigmoid	3.69649e-25	7.40962e-22	10.3619	Skin_Not_Sun_Exposed_Suprapubic	2.77739e-23	3.18021e-20	9.94039	NA	NA	NA	1	1	1	0	3	0.739308	-7.43576	0.731346	-13.4765	0.205622	-13.3518	NA	NA	0.45972	1.0397e-13	0.464568	2.15121e-41	0.837086	1.15667e-40	NA	NA	0.820663	4.09099e-11	0.924158	8.91389e-38	0.981719	2.03537e-37	NA	NA
RAD50	4.6629e-14	4.35132e-11	7.54103	Colon_Sigmoid	3.69649e-25	7.40962e-22	10.3619	Skin_Sun_Exposed_Lower_leg	2.77739e-23	3.32463e-20	-9.94039	NA	NA	NA	1	1	1	0	3	0.739308	-7.43576	0.731346	-13.4765	-0.205622	13.3518	NA	NA	0.45972	1.0397e-13	0.464568	2.15121e-41	0.837086	1.15667e-40	NA	NA	0.820663	4.09099e-11	0.924158	8.91389e-38	0.980523	2.43913e-37	NA	NA
RAD50	4.6629e-14	4.35132e-11	7.54103	Colon_Sigmoid	3.69649e-25	7.40962e-22	10.3619	Small_Intestine_Terminal_Ileum	2.77739e-23	3.70112e-20	9.94039	NA	NA	NA	1	1	1	0	3	0.739308	-7.43576	0.731346	-13.4765	0.205622	-13.3518	NA	NA	0.45972	1.0397e-13	0.464568	2.15121e-41	0.837086	1.15667e-40	NA	NA	0.820663	4.09099e-11	0.924158	8.91389e-38	0.980133	2.94912e-37	NA	NA
RAD50	4.6629e-14	4.35132e-11	7.54103	Colon_Sigmoid	3.69649e-25	7.40962e-22	10.3619	Spleen	1.45392e-22	1.89338e-19	-9.77414	NA	NA	NA	1	1	1	0	3	0.739308	-7.43576	0.731346	-13.4765	0.0347802	13.5007	NA	NA	0.45972	1.0397e-13	0.464568	2.15121e-41	0.972255	1.54875e-41	NA	NA	0.820663	4.09099e-11	0.924158	8.91389e-38	0.996929	3.72392e-38	NA	NA
RAD50	4.6629e-14	4.35132e-11	7.54103	Colon_Sigmoid	3.69649e-25	7.40962e-22	10.3619	Stomach	2.77739e-23	4.72659e-20	9.94039	NA	NA	NA	1	1	1	0	3	0.739308	-7.43576	0.731346	-13.4765	0.205622	-13.3518	NA	NA	0.45972	1.0397e-13	0.464568	2.15121e-41	0.837086	1.15667e-40	NA	NA	0.820663	4.09099e-11	0.924158	8.91389e-38	0.975716	3.28505e-37	NA	NA
RAD50	4.6629e-14	4.35132e-11	7.54103	Colon_Sigmoid	3.69649e-25	7.40962e-22	10.3619	Testis	2.77739e-23	6.04938e-20	-9.94039	NA	NA	NA	1	1	1	0	3	0.739308	-7.43576	0.731346	-13.4765	-0.205622	13.3518	NA	NA	0.45972	1.0397e-13	0.464568	2.15121e-41	0.837086	1.15667e-40	NA	NA	0.820663	4.09099e-11	0.924158	8.91389e-38	0.981746	4.85436e-37	NA	NA
RAD50	4.6629e-14	4.35132e-11	7.54103	Colon_Sigmoid	3.69649e-25	7.40962e-22	10.3619	Thyroid	2.77739e-23	3.56431e-20	-9.94039	NA	NA	NA	1	1	1	0	3	0.739308	-7.43576	0.731346	-13.4765	-0.205622	13.3518	NA	NA	0.45972	1.0397e-13	0.464568	2.15121e-41	0.837086	1.15667e-40	NA	NA	0.820663	4.09099e-11	0.924158	8.91389e-38	0.977268	2.78549e-37	NA	NA
RAD50	4.6629e-14	4.35132e-11	7.54103	Colon_Sigmoid	3.69649e-25	7.40962e-22	10.3619	Uterus	2.77739e-23	3.52402e-20	-9.94039	NA	NA	NA	1	1	1	0	3	0.739308	-7.43576	0.731346	-13.4765	-0.205622	13.3518	NA	NA	0.45972	1.0397e-13	0.464568	2.15121e-41	0.837086	1.15667e-40	NA	NA	0.820663	4.09099e-11	0.924158	8.91389e-38	0.977891	3.19924e-37	NA	NA
RAD50	4.6629e-14	4.35132e-11	7.54103	Colon_Sigmoid	3.69649e-25	7.40962e-22	10.3619	Vagina	1.45392e-22	2.20567e-19	-9.77414	NA	NA	NA	1	1	1	0	3	0.739308	-7.43576	0.731346	-13.4765	0.0347802	13.5007	NA	NA	0.45972	1.0397e-13	0.464568	2.15121e-41	0.972255	1.54875e-41	NA	NA	0.820663	4.09099e-11	0.924158	8.91389e-38	0.996239	4.41581e-38	NA	NA
RAD50	4.6629e-14	4.35132e-11	7.54103	Colon_Sigmoid	3.69649e-25	7.40962e-22	10.3619	smultixcan	1.83225e-26	3.22687e-23	-8.84151	NA	NA	NA	1	1	1	0	3	0.739308	-7.43576	0.731346	-13.4765	0.0188849	12.1996	NA	NA	0.45972	1.0397e-13	0.464568	2.15121e-41	0.989957	3.43106e-50	NA	NA	0.820663	4.09099e-11	0.924158	8.91389e-38	0.999263	1.26876e-46	NA	NA
RAD50	4.6629e-14	4.35132e-11	7.54103	Colon_Transverse	3.69649e-25	1.12567e-21	10.3619	Adipose_Subcutaneous	2.77739e-23	3.51457e-20	9.94039	NA	NA	NA	1	1	1	0	3	0.739308	-7.43576	0.731346	-13.4765	0.205622	-13.3518	NA	NA	0.45972	1.0397e-13	0.464568	2.15121e-41	0.837086	1.15667e-40	NA	NA	0.820663	4.09099e-11	0.920067	1.35397e-37	0.978173	2.47585e-37	NA	NA
RAD50	4.6629e-14	4.35132e-11	7.54103	Colon_Transverse	3.69649e-25	1.12567e-21	10.3619	Adipose_Visceral_Omentum	2.77739e-23	3.38884e-20	-9.94039	NA	NA	NA	1	1	1	0	3	0.739308	-7.43576	0.731346	-13.4765	-0.205622	13.3518	NA	NA	0.45972	1.0397e-13	0.464568	2.15121e-41	0.837086	1.15667e-40	NA	NA	0.820663	4.09099e-11	0.920067	1.35397e-37	0.976567	2.39069e-37	NA	NA
RAD50	4.6629e-14	4.35132e-11	7.54103	Colon_Transverse	3.69649e-25	1.12567e-21	10.3619	Adrenal_Gland	2.77739e-23	3.64486e-20	9.94039	NA	NA	NA	1	1	1	0	3	0.739308	-7.43576	0.731346	-13.4765	0.205622	-13.3518	NA	NA	0.45972	1.0397e-13	0.464568	2.15121e-41	0.837086	1.15667e-40	NA	NA	0.820663	4.09099e-11	0.920067	1.35397e-37	0.976554	2.37175e-37	NA	NA
RAD50	4.6629e-14	4.35132e-11	7.54103	Colon_Transverse	3.69649e-25	1.12567e-21	10.3619	Artery_Aorta	5.04462e-21	5.73069e-18	-9.40825	NA	NA	NA	1	1	1	0	3	0.739308	-7.43576	0.731346	-13.4765	-0.536589	12.5902	NA	NA	0.45972	1.0397e-13	0.464568	2.15121e-41	0.591551	2.39066e-36	NA	NA	0.820663	4.09099e-11	0.920067	1.35397e-37	0.940767	5.88083e-33	NA	NA
RAD50	4.6629e-14	4.35132e-11	7.54103	Colon_Transverse	3.69649e-25	1.12567e-21	10.3619	Artery_Coronary	2.77739e-23	3.68064e-20	9.94039	NA	NA	NA	1	1	1	0	3	0.739308	-7.43576	0.731346	-13.4765	0.205622	-13.3518	NA	NA	0.45972	1.0397e-13	0.464568	2.15121e-41	0.837086	1.15667e-40	NA	NA	0.820663	4.09099e-11	0.920067	1.35397e-37	0.971679	3.06026e-37	NA	NA
RAD50	4.6629e-14	4.35132e-11	7.54103	Colon_Transverse	3.69649e-25	1.12567e-21	10.3619	Artery_Tibial	5.27845e-18	5.87925e-15	8.64719	NA	NA	NA	1	1	1	0	3	0.739308	-7.43576	0.731346	-13.4765	0.264486	-11.666	NA	NA	0.45972	1.0397e-13	0.464568	2.15121e-41	0.791405	1.90139e-31	NA	NA	0.820663	4.09099e-11	0.920067	1.35397e-37	0.97242	3.42494e-28	NA	NA
RAD50	4.6629e-14	4.35132e-11	7.54103	Colon_Transverse	3.69649e-25	1.12567e-21	10.3619	Brain_Cerebellar_Hemisphere	2.77739e-23	3.32542e-20	-9.94039	NA	NA	NA	1	1	1	0	3	0.739308	-7.43576	0.731346	-13.4765	-0.205622	13.3518	NA	NA	0.45972	1.0397e-13	0.464568	2.15121e-41	0.837086	1.15667e-40	NA	NA	0.820663	4.09099e-11	0.920067	1.35397e-37	0.982022	2.77698e-37	NA	NA
RAD50	4.6629e-14	4.35132e-11	7.54103	Colon_Transverse	3.69649e-25	1.12567e-21	10.3619	Brain_Cerebellum	2.77739e-23	3.56501e-20	9.94039	NA	NA	NA	1	1	1	0	3	0.739308	-7.43576	0.731346	-13.4765	0.205622	-13.3518	NA	NA	0.45972	1.0397e-13	0.464568	2.15121e-41	0.837086	1.15667e-40	NA	NA	0.820663	4.09099e-11	0.920067	1.35397e-37	0.980224	2.65802e-37	NA	NA
RAD50	4.6629e-14	4.35132e-11	7.54103	Colon_Transverse	3.69649e-25	1.12567e-21	10.3619	Brain_Cortex	2.07672e-20	2.61598e-17	9.25832	NA	NA	NA	1	1	1	0	3	0.739308	-7.43576	0.731346	-13.4765	0.414556	-12.6251	NA	NA	0.45972	1.0397e-13	0.464568	2.15121e-41	0.678467	1.53572e-36	NA	NA	0.820663	4.09099e-11	0.920067	1.35397e-37	0.954537	3.02723e-33	NA	NA
RAD50	4.6629e-14	4.35132e-11	7.54103	Colon_Transverse	3.69649e-25	1.12567e-21	10.3619	Brain_Frontal_Cortex_BA9	2.07672e-20	2.48293e-17	9.25832	NA	NA	NA	1	1	1	0	3	0.739308	-7.43576	0.731346	-13.4765	0.414556	-12.6251	NA	NA	0.45972	1.0397e-13	0.464568	2.15121e-41	0.678467	1.53572e-36	NA	NA	0.820663	4.09099e-11	0.920067	1.35397e-37	0.949666	3.1943e-33	NA	NA
RAD50	4.6629e-14	4.35132e-11	7.54103	Colon_Transverse	3.69649e-25	1.12567e-21	10.3619	Breast_Mammary_Tissue	2.77739e-23	3.35419e-20	9.94039	NA	NA	NA	1	1	1	0	3	0.739308	-7.43576	0.731346	-13.4765	0.205622	-13.3518	NA	NA	0.45972	1.0397e-13	0.464568	2.15121e-41	0.837086	1.15667e-40	NA	NA	0.820663	4.09099e-11	0.920067	1.35397e-37	0.979028	2.91216e-37	NA	NA
RAD50	4.6629e-14	4.35132e-11	7.54103	Colon_Transverse	3.69649e-25	1.12567e-21	10.3619	Cells_Cultured_fibroblasts	2.77739e-23	3.7299e-20	9.94039	NA	NA	NA	1	1	1	0	3	0.739308	-7.43576	0.731346	-13.4765	0.205622	-13.3518	NA	NA	0.45972	1.0397e-13	0.464568	2.15121e-41	0.837086	1.15667e-40	NA	NA	0.820663	4.09099e-11	0.920067	1.35397e-37	0.975769	2.61238e-37	NA	NA
RAD50	4.6629e-14	4.35132e-11	7.54103	Colon_Transverse	3.69649e-25	1.12567e-21	10.3619	Cells_EBV-transformed_lymphocytes	1.45392e-22	1.9308e-19	-9.77414	NA	NA	NA	1	1	1	0	3	0.739308	-7.43576	0.731346	-13.4765	0.0347802	13.5007	NA	NA	0.45972	1.0397e-13	0.464568	2.15121e-41	0.972255	1.54875e-41	NA	NA	0.820663	4.09099e-11	0.920067	1.35397e-37	0.996336	3.46671e-38	NA	NA
RAD50	4.6629e-14	4.35132e-11	7.54103	Colon_Transverse	3.69649e-25	1.12567e-21	10.3619	Colon_Sigmoid	2.77739e-23	3.22845e-20	-9.94039	NA	NA	NA	1	1	1	0	3	0.739308	-7.43576	0.731346	-13.4765	-0.205622	13.3518	NA	NA	0.45972	1.0397e-13	0.464568	2.15121e-41	0.837086	1.15667e-40	NA	NA	0.820663	4.09099e-11	0.920067	1.35397e-37	0.978125	2.9108e-37	NA	NA
RAD50	4.6629e-14	4.35132e-11	7.54103	Colon_Transverse	3.69649e-25	1.12567e-21	10.3619	Colon_Transverse	2.77739e-23	3.33286e-20	-9.94039	NA	NA	NA	1	1	1	0	3	0.739308	-7.43576	0.731346	-13.4765	-0.205622	13.3518	NA	NA	0.45972	1.0397e-13	0.464568	2.15121e-41	0.837086	1.15667e-40	NA	NA	0.820663	4.09099e-11	0.920067	1.35397e-37	0.979629	2.68281e-37	NA	NA
RAD50	4.6629e-14	4.35132e-11	7.54103	Colon_Transverse	3.69649e-25	1.12567e-21	10.3619	Esophagus_Gastroesophageal_Junction	2.77739e-23	2.97391e-20	9.94039	NA	NA	NA	1	1	1	0	3	0.739308	-7.43576	0.731346	-13.4765	0.205622	-13.3518	NA	NA	0.45972	1.0397e-13	0.464568	2.15121e-41	0.837086	1.15667e-40	NA	NA	0.820663	4.09099e-11	0.920067	1.35397e-37	0.978399	2.49231e-37	NA	NA
RAD50	4.6629e-14	4.35132e-11	7.54103	Colon_Transverse	3.69649e-25	1.12567e-21	10.3619	Esophagus_Mucosa	2.77739e-23	3.89806e-20	9.94039	NA	NA	NA	1	1	1	0	3	0.739308	-7.43576	0.731346	-13.4765	0.205622	-13.3518	NA	NA	0.45972	1.0397e-13	0.464568	2.15121e-41	0.837086	1.15667e-40	NA	NA	0.820663	4.09099e-11	0.920067	1.35397e-37	0.978637	3.07811e-37	NA	NA
RAD50	4.6629e-14	4.35132e-11	7.54103	Colon_Transverse	3.69649e-25	1.12567e-21	10.3619	Esophagus_Muscularis	2.77739e-23	3.15758e-20	-9.94039	NA	NA	NA	1	1	1	0	3	0.739308	-7.43576	0.731346	-13.4765	-0.205622	13.3518	NA	NA	0.45972	1.0397e-13	0.464568	2.15121e-41	0.837086	1.15667e-40	NA	NA	0.820663	4.09099e-11	0.920067	1.35397e-37	0.978429	2.46193e-37	NA	NA
RAD50	4.6629e-14	4.35132e-11	7.54103	Colon_Transverse	3.69649e-25	1.12567e-21	10.3619	Heart_Atrial_Appendage	2.77739e-23	3.18057e-20	9.94039	NA	NA	NA	1	1	1	0	3	0.739308	-7.43576	0.731346	-13.4765	0.205622	-13.3518	NA	NA	0.45972	1.0397e-13	0.464568	2.15121e-41	0.837086	1.15667e-40	NA	NA	0.820663	4.09099e-11	0.920067	1.35397e-37	0.978072	2.76193e-37	NA	NA
RAD50	4.6629e-14	4.35132e-11	7.54103	Colon_Transverse	3.69649e-25	1.12567e-21	10.3619	Heart_Left_Ventricle	2.77739e-23	2.55925e-20	9.94039	NA	NA	NA	1	1	1	0	3	0.739308	-7.43576	0.731346	-13.4765	0.205622	-13.3518	NA	NA	0.45972	1.0397e-13	0.464568	2.15121e-41	0.837086	1.15667e-40	NA	NA	0.820663	4.09099e-11	0.920067	1.35397e-37	0.977841	2.2183e-37	NA	NA
RAD50	4.6629e-14	4.35132e-11	7.54103	Colon_Transverse	3.69649e-25	1.12567e-21	10.3619	Liver	2.77739e-23	4.23765e-20	9.94039	NA	NA	NA	1	1	1	0	3	0.739308	-7.43576	0.731346	-13.4765	0.205622	-13.3518	NA	NA	0.45972	1.0397e-13	0.464568	2.15121e-41	0.837086	1.15667e-40	NA	NA	0.820663	4.09099e-11	0.920067	1.35397e-37	0.972715	2.99245e-37	NA	NA
RAD50	4.6629e-14	4.35132e-11	7.54103	Colon_Transverse	3.69649e-25	1.12567e-21	10.3619	Lung	2.77739e-23	3.61263e-20	-9.94039	NA	NA	NA	1	1	1	0	3	0.739308	-7.43576	0.731346	-13.4765	-0.205622	13.3518	NA	NA	0.45972	1.0397e-13	0.464568	2.15121e-41	0.837086	1.15667e-40	NA	NA	0.820663	4.09099e-11	0.920067	1.35397e-37	0.978566	2.3992e-37	NA	NA
RAD50	4.6629e-14	4.35132e-11	7.54103	Colon_Transverse	3.69649e-25	1.12567e-21	10.3619	Muscle_Skeletal	2.77739e-23	3.07394e-20	9.94039	NA	NA	NA	1	1	1	0	3	0.739308	-7.43576	0.731346	-13.4765	0.205622	-13.3518	NA	NA	0.45972	1.0397e-13	0.464568	2.15121e-41	0.837086	1.15667e-40	NA	NA	0.820663	4.09099e-11	0.920067	1.35397e-37	0.974528	3.66577e-37	NA	NA
RAD50	4.6629e-14	4.35132e-11	7.54103	Colon_Transverse	3.69649e-25	1.12567e-21	10.3619	Nerve_Tibial	2.77739e-23	3.12805e-20	-9.94039	NA	NA	NA	1	1	1	0	3	0.739308	-7.43576	0.731346	-13.4765	-0.205622	13.3518	NA	NA	0.45972	1.0397e-13	0.464568	2.15121e-41	0.837086	1.15667e-40	NA	NA	0.820663	4.09099e-11	0.920067	1.35397e-37	0.977175	2.47139e-37	NA	NA
RAD50	4.6629e-14	4.35132e-11	7.54103	Colon_Transverse	3.69649e-25	1.12567e-21	10.3619	Ovary	2.77739e-23	4.22343e-20	9.94039	NA	NA	NA	1	1	1	0	3	0.739308	-7.43576	0.731346	-13.4765	0.205622	-13.3518	NA	NA	0.45972	1.0397e-13	0.464568	2.15121e-41	0.837086	1.15667e-40	NA	NA	0.820663	4.09099e-11	0.920067	1.35397e-37	0.979511	3.67855e-37	NA	NA
RAD50	4.6629e-14	4.35132e-11	7.54103	Colon_Transverse	3.69649e-25	1.12567e-21	10.3619	Pancreas	2.77739e-23	4.91982e-20	9.94039	NA	NA	NA	1	1	1	0	3	0.739308	-7.43576	0.731346	-13.4765	0.205622	-13.3518	NA	NA	0.45972	1.0397e-13	0.464568	2.15121e-41	0.837086	1.15667e-40	NA	NA	0.820663	4.09099e-11	0.920067	1.35397e-37	0.9756	2.77843e-37	NA	NA
RAD50	4.6629e-14	4.35132e-11	7.54103	Colon_Transverse	3.69649e-25	1.12567e-21	10.3619	Pituitary	2.77739e-23	3.55605e-20	-9.94039	NA	NA	NA	1	1	1	0	3	0.739308	-7.43576	0.731346	-13.4765	-0.205622	13.3518	NA	NA	0.45972	1.0397e-13	0.464568	2.15121e-41	0.837086	1.15667e-40	NA	NA	0.820663	4.09099e-11	0.920067	1.35397e-37	0.9824	2.5813e-37	NA	NA
RAD50	4.6629e-14	4.35132e-11	7.54103	Colon_Transverse	3.69649e-25	1.12567e-21	10.3619	Prostate	2.77739e-23	3.78582e-20	-9.94039	NA	NA	NA	1	1	1	0	3	0.739308	-7.43576	0.731346	-13.4765	-0.205622	13.3518	NA	NA	0.45972	1.0397e-13	0.464568	2.15121e-41	0.837086	1.15667e-40	NA	NA	0.820663	4.09099e-11	0.920067	1.35397e-37	0.975069	2.91089e-37	NA	NA
RAD50	4.6629e-14	4.35132e-11	7.54103	Colon_Transverse	3.69649e-25	1.12567e-21	10.3619	Skin_Not_Sun_Exposed_Suprapubic	2.77739e-23	3.18021e-20	9.94039	NA	NA	NA	1	1	1	0	3	0.739308	-7.43576	0.731346	-13.4765	0.205622	-13.3518	NA	NA	0.45972	1.0397e-13	0.464568	2.15121e-41	0.837086	1.15667e-40	NA	NA	0.820663	4.09099e-11	0.920067	1.35397e-37	0.981719	2.03537e-37	NA	NA
RAD50	4.6629e-14	4.35132e-11	7.54103	Colon_Transverse	3.69649e-25	1.12567e-21	10.3619	Skin_Sun_Exposed_Lower_leg	2.77739e-23	3.32463e-20	-9.94039	NA	NA	NA	1	1	1	0	3	0.739308	-7.43576	0.731346	-13.4765	-0.205622	13.3518	NA	NA	0.45972	1.0397e-13	0.464568	2.15121e-41	0.837086	1.15667e-40	NA	NA	0.820663	4.09099e-11	0.920067	1.35397e-37	0.980523	2.43913e-37	NA	NA
RAD50	4.6629e-14	4.35132e-11	7.54103	Colon_Transverse	3.69649e-25	1.12567e-21	10.3619	Small_Intestine_Terminal_Ileum	2.77739e-23	3.70112e-20	9.94039	NA	NA	NA	1	1	1	0	3	0.739308	-7.43576	0.731346	-13.4765	0.205622	-13.3518	NA	NA	0.45972	1.0397e-13	0.464568	2.15121e-41	0.837086	1.15667e-40	NA	NA	0.820663	4.09099e-11	0.920067	1.35397e-37	0.980133	2.94912e-37	NA	NA
RAD50	4.6629e-14	4.35132e-11	7.54103	Colon_Transverse	3.69649e-25	1.12567e-21	10.3619	Spleen	1.45392e-22	1.89338e-19	-9.77414	NA	NA	NA	1	1	1	0	3	0.739308	-7.43576	0.731346	-13.4765	0.0347802	13.5007	NA	NA	0.45972	1.0397e-13	0.464568	2.15121e-41	0.972255	1.54875e-41	NA	NA	0.820663	4.09099e-11	0.920067	1.35397e-37	0.996929	3.72392e-38	NA	NA
RAD50	4.6629e-14	4.35132e-11	7.54103	Colon_Transverse	3.69649e-25	1.12567e-21	10.3619	Stomach	2.77739e-23	4.72659e-20	9.94039	NA	NA	NA	1	1	1	0	3	0.739308	-7.43576	0.731346	-13.4765	0.205622	-13.3518	NA	NA	0.45972	1.0397e-13	0.464568	2.15121e-41	0.837086	1.15667e-40	NA	NA	0.820663	4.09099e-11	0.920067	1.35397e-37	0.975716	3.28505e-37	NA	NA
RAD50	4.6629e-14	4.35132e-11	7.54103	Colon_Transverse	3.69649e-25	1.12567e-21	10.3619	Testis	2.77739e-23	6.04938e-20	-9.94039	NA	NA	NA	1	1	1	0	3	0.739308	-7.43576	0.731346	-13.4765	-0.205622	13.3518	NA	NA	0.45972	1.0397e-13	0.464568	2.15121e-41	0.837086	1.15667e-40	NA	NA	0.820663	4.09099e-11	0.920067	1.35397e-37	0.981746	4.85436e-37	NA	NA
RAD50	4.6629e-14	4.35132e-11	7.54103	Colon_Transverse	3.69649e-25	1.12567e-21	10.3619	Thyroid	2.77739e-23	3.56431e-20	-9.94039	NA	NA	NA	1	1	1	0	3	0.739308	-7.43576	0.731346	-13.4765	-0.205622	13.3518	NA	NA	0.45972	1.0397e-13	0.464568	2.15121e-41	0.837086	1.15667e-40	NA	NA	0.820663	4.09099e-11	0.920067	1.35397e-37	0.977268	2.78549e-37	NA	NA
RAD50	4.6629e-14	4.35132e-11	7.54103	Colon_Transverse	3.69649e-25	1.12567e-21	10.3619	Uterus	2.77739e-23	3.52402e-20	-9.94039	NA	NA	NA	1	1	1	0	3	0.739308	-7.43576	0.731346	-13.4765	-0.205622	13.3518	NA	NA	0.45972	1.0397e-13	0.464568	2.15121e-41	0.837086	1.15667e-40	NA	NA	0.820663	4.09099e-11	0.920067	1.35397e-37	0.977891	3.19924e-37	NA	NA
RAD50	4.6629e-14	4.35132e-11	7.54103	Colon_Transverse	3.69649e-25	1.12567e-21	10.3619	Vagina	1.45392e-22	2.20567e-19	-9.77414	NA	NA	NA	1	1	1	0	3	0.739308	-7.43576	0.731346	-13.4765	0.0347802	13.5007	NA	NA	0.45972	1.0397e-13	0.464568	2.15121e-41	0.972255	1.54875e-41	NA	NA	0.820663	4.09099e-11	0.920067	1.35397e-37	0.996239	4.41581e-38	NA	NA
RAD50	4.6629e-14	4.35132e-11	7.54103	Colon_Transverse	3.69649e-25	1.12567e-21	10.3619	smultixcan	1.83225e-26	3.22687e-23	-8.84151	NA	NA	NA	1	1	1	0	3	0.739308	-7.43576	0.731346	-13.4765	0.0188849	12.1996	NA	NA	0.45972	1.0397e-13	0.464568	2.15121e-41	0.989957	3.43106e-50	NA	NA	0.820663	4.09099e-11	0.920067	1.35397e-37	0.999263	1.26876e-46	NA	NA
RAD50	4.6629e-14	4.35132e-11	7.54103	Esophagus_Mucosa	3.69649e-25	1.14249e-21	10.3619	Adipose_Subcutaneous	2.77739e-23	3.51457e-20	9.94039	NA	NA	NA	1	1	1	0	3	0.739308	-7.43576	0.731346	-13.4765	0.205622	-13.3518	NA	NA	0.45972	1.0397e-13	0.464568	2.15121e-41	0.837086	1.15667e-40	NA	NA	0.820663	4.09099e-11	0.919224	6.8629e-38	0.978173	2.47585e-37	NA	NA
RAD50	4.6629e-14	4.35132e-11	7.54103	Esophagus_Mucosa	3.69649e-25	1.14249e-21	10.3619	Adipose_Visceral_Omentum	2.77739e-23	3.38884e-20	-9.94039	NA	NA	NA	1	1	1	0	3	0.739308	-7.43576	0.731346	-13.4765	-0.205622	13.3518	NA	NA	0.45972	1.0397e-13	0.464568	2.15121e-41	0.837086	1.15667e-40	NA	NA	0.820663	4.09099e-11	0.919224	6.8629e-38	0.976567	2.39069e-37	NA	NA
RAD50	4.6629e-14	4.35132e-11	7.54103	Esophagus_Mucosa	3.69649e-25	1.14249e-21	10.3619	Adrenal_Gland	2.77739e-23	3.64486e-20	9.94039	NA	NA	NA	1	1	1	0	3	0.739308	-7.43576	0.731346	-13.4765	0.205622	-13.3518	NA	NA	0.45972	1.0397e-13	0.464568	2.15121e-41	0.837086	1.15667e-40	NA	NA	0.820663	4.09099e-11	0.919224	6.8629e-38	0.976554	2.37175e-37	NA	NA
RAD50	4.6629e-14	4.35132e-11	7.54103	Esophagus_Mucosa	3.69649e-25	1.14249e-21	10.3619	Artery_Aorta	5.04462e-21	5.73069e-18	-9.40825	NA	NA	NA	1	1	1	0	3	0.739308	-7.43576	0.731346	-13.4765	-0.536589	12.5902	NA	NA	0.45972	1.0397e-13	0.464568	2.15121e-41	0.591551	2.39066e-36	NA	NA	0.820663	4.09099e-11	0.919224	6.8629e-38	0.940767	5.88083e-33	NA	NA
RAD50	4.6629e-14	4.35132e-11	7.54103	Esophagus_Mucosa	3.69649e-25	1.14249e-21	10.3619	Artery_Coronary	2.77739e-23	3.68064e-20	9.94039	NA	NA	NA	1	1	1	0	3	0.739308	-7.43576	0.731346	-13.4765	0.205622	-13.3518	NA	NA	0.45972	1.0397e-13	0.464568	2.15121e-41	0.837086	1.15667e-40	NA	NA	0.820663	4.09099e-11	0.919224	6.8629e-38	0.971679	3.06026e-37	NA	NA
RAD50	4.6629e-14	4.35132e-11	7.54103	Esophagus_Mucosa	3.69649e-25	1.14249e-21	10.3619	Artery_Tibial	5.27845e-18	5.87925e-15	8.64719	NA	NA	NA	1	1	1	0	3	0.739308	-7.43576	0.731346	-13.4765	0.264486	-11.666	NA	NA	0.45972	1.0397e-13	0.464568	2.15121e-41	0.791405	1.90139e-31	NA	NA	0.820663	4.09099e-11	0.919224	6.8629e-38	0.97242	3.42494e-28	NA	NA
RAD50	4.6629e-14	4.35132e-11	7.54103	Esophagus_Mucosa	3.69649e-25	1.14249e-21	10.3619	Brain_Cerebellar_Hemisphere	2.77739e-23	3.32542e-20	-9.94039	NA	NA	NA	1	1	1	0	3	0.739308	-7.43576	0.731346	-13.4765	-0.205622	13.3518	NA	NA	0.45972	1.0397e-13	0.464568	2.15121e-41	0.837086	1.15667e-40	NA	NA	0.820663	4.09099e-11	0.919224	6.8629e-38	0.982022	2.77698e-37	NA	NA
RAD50	4.6629e-14	4.35132e-11	7.54103	Esophagus_Mucosa	3.69649e-25	1.14249e-21	10.3619	Brain_Cerebellum	2.77739e-23	3.56501e-20	9.94039	NA	NA	NA	1	1	1	0	3	0.739308	-7.43576	0.731346	-13.4765	0.205622	-13.3518	NA	NA	0.45972	1.0397e-13	0.464568	2.15121e-41	0.837086	1.15667e-40	NA	NA	0.820663	4.09099e-11	0.919224	6.8629e-38	0.980224	2.65802e-37	NA	NA
RAD50	4.6629e-14	4.35132e-11	7.54103	Esophagus_Mucosa	3.69649e-25	1.14249e-21	10.3619	Brain_Cortex	2.07672e-20	2.61598e-17	9.25832	NA	NA	NA	1	1	1	0	3	0.739308	-7.43576	0.731346	-13.4765	0.414556	-12.6251	NA	NA	0.45972	1.0397e-13	0.464568	2.15121e-41	0.678467	1.53572e-36	NA	NA	0.820663	4.09099e-11	0.919224	6.8629e-38	0.954537	3.02723e-33	NA	NA
RAD50	4.6629e-14	4.35132e-11	7.54103	Esophagus_Mucosa	3.69649e-25	1.14249e-21	10.3619	Brain_Frontal_Cortex_BA9	2.07672e-20	2.48293e-17	9.25832	NA	NA	NA	1	1	1	0	3	0.739308	-7.43576	0.731346	-13.4765	0.414556	-12.6251	NA	NA	0.45972	1.0397e-13	0.464568	2.15121e-41	0.678467	1.53572e-36	NA	NA	0.820663	4.09099e-11	0.919224	6.8629e-38	0.949666	3.1943e-33	NA	NA
RAD50	4.6629e-14	4.35132e-11	7.54103	Esophagus_Mucosa	3.69649e-25	1.14249e-21	10.3619	Breast_Mammary_Tissue	2.77739e-23	3.35419e-20	9.94039	NA	NA	NA	1	1	1	0	3	0.739308	-7.43576	0.731346	-13.4765	0.205622	-13.3518	NA	NA	0.45972	1.0397e-13	0.464568	2.15121e-41	0.837086	1.15667e-40	NA	NA	0.820663	4.09099e-11	0.919224	6.8629e-38	0.979028	2.91216e-37	NA	NA
RAD50	4.6629e-14	4.35132e-11	7.54103	Esophagus_Mucosa	3.69649e-25	1.14249e-21	10.3619	Cells_Cultured_fibroblasts	2.77739e-23	3.7299e-20	9.94039	NA	NA	NA	1	1	1	0	3	0.739308	-7.43576	0.731346	-13.4765	0.205622	-13.3518	NA	NA	0.45972	1.0397e-13	0.464568	2.15121e-41	0.837086	1.15667e-40	NA	NA	0.820663	4.09099e-11	0.919224	6.8629e-38	0.975769	2.61238e-37	NA	NA
RAD50	4.6629e-14	4.35132e-11	7.54103	Esophagus_Mucosa	3.69649e-25	1.14249e-21	10.3619	Cells_EBV-transformed_lymphocytes	1.45392e-22	1.9308e-19	-9.77414	NA	NA	NA	1	1	1	0	3	0.739308	-7.43576	0.731346	-13.4765	0.0347802	13.5007	NA	NA	0.45972	1.0397e-13	0.464568	2.15121e-41	0.972255	1.54875e-41	NA	NA	0.820663	4.09099e-11	0.919224	6.8629e-38	0.996336	3.46671e-38	NA	NA
RAD50	4.6629e-14	4.35132e-11	7.54103	Esophagus_Mucosa	3.69649e-25	1.14249e-21	10.3619	Colon_Sigmoid	2.77739e-23	3.22845e-20	-9.94039	NA	NA	NA	1	1	1	0	3	0.739308	-7.43576	0.731346	-13.4765	-0.205622	13.3518	NA	NA	0.45972	1.0397e-13	0.464568	2.15121e-41	0.837086	1.15667e-40	NA	NA	0.820663	4.09099e-11	0.919224	6.8629e-38	0.978125	2.9108e-37	NA	NA
RAD50	4.6629e-14	4.35132e-11	7.54103	Esophagus_Mucosa	3.69649e-25	1.14249e-21	10.3619	Colon_Transverse	2.77739e-23	3.33286e-20	-9.94039	NA	NA	NA	1	1	1	0	3	0.739308	-7.43576	0.731346	-13.4765	-0.205622	13.3518	NA	NA	0.45972	1.0397e-13	0.464568	2.15121e-41	0.837086	1.15667e-40	NA	NA	0.820663	4.09099e-11	0.919224	6.8629e-38	0.979629	2.68281e-37	NA	NA
RAD50	4.6629e-14	4.35132e-11	7.54103	Esophagus_Mucosa	3.69649e-25	1.14249e-21	10.3619	Esophagus_Gastroesophageal_Junction	2.77739e-23	2.97391e-20	9.94039	NA	NA	NA	1	1	1	0	3	0.739308	-7.43576	0.731346	-13.4765	0.205622	-13.3518	NA	NA	0.45972	1.0397e-13	0.464568	2.15121e-41	0.837086	1.15667e-40	NA	NA	0.820663	4.09099e-11	0.919224	6.8629e-38	0.978399	2.49231e-37	NA	NA
RAD50	4.6629e-14	4.35132e-11	7.54103	Esophagus_Mucosa	3.69649e-25	1.14249e-21	10.3619	Esophagus_Mucosa	2.77739e-23	3.89806e-20	9.94039	NA	NA	NA	1	1	1	0	3	0.739308	-7.43576	0.731346	-13.4765	0.205622	-13.3518	NA	NA	0.45972	1.0397e-13	0.464568	2.15121e-41	0.837086	1.15667e-40	NA	NA	0.820663	4.09099e-11	0.919224	6.8629e-38	0.978637	3.07811e-37	NA	NA
RAD50	4.6629e-14	4.35132e-11	7.54103	Esophagus_Mucosa	3.69649e-25	1.14249e-21	10.3619	Esophagus_Muscularis	2.77739e-23	3.15758e-20	-9.94039	NA	NA	NA	1	1	1	0	3	0.739308	-7.43576	0.731346	-13.4765	-0.205622	13.3518	NA	NA	0.45972	1.0397e-13	0.464568	2.15121e-41	0.837086	1.15667e-40	NA	NA	0.820663	4.09099e-11	0.919224	6.8629e-38	0.978429	2.46193e-37	NA	NA
RAD50	4.6629e-14	4.35132e-11	7.54103	Esophagus_Mucosa	3.69649e-25	1.14249e-21	10.3619	Heart_Atrial_Appendage	2.77739e-23	3.18057e-20	9.94039	NA	NA	NA	1	1	1	0	3	0.739308	-7.43576	0.731346	-13.4765	0.205622	-13.3518	NA	NA	0.45972	1.0397e-13	0.464568	2.15121e-41	0.837086	1.15667e-40	NA	NA	0.820663	4.09099e-11	0.919224	6.8629e-38	0.978072	2.76193e-37	NA	NA
RAD50	4.6629e-14	4.35132e-11	7.54103	Esophagus_Mucosa	3.69649e-25	1.14249e-21	10.3619	Heart_Left_Ventricle	2.77739e-23	2.55925e-20	9.94039	NA	NA	NA	1	1	1	0	3	0.739308	-7.43576	0.731346	-13.4765	0.205622	-13.3518	NA	NA	0.45972	1.0397e-13	0.464568	2.15121e-41	0.837086	1.15667e-40	NA	NA	0.820663	4.09099e-11	0.919224	6.8629e-38	0.977841	2.2183e-37	NA	NA
RAD50	4.6629e-14	4.35132e-11	7.54103	Esophagus_Mucosa	3.69649e-25	1.14249e-21	10.3619	Liver	2.77739e-23	4.23765e-20	9.94039	NA	NA	NA	1	1	1	0	3	0.739308	-7.43576	0.731346	-13.4765	0.205622	-13.3518	NA	NA	0.45972	1.0397e-13	0.464568	2.15121e-41	0.837086	1.15667e-40	NA	NA	0.820663	4.09099e-11	0.919224	6.8629e-38	0.972715	2.99245e-37	NA	NA
RAD50	4.6629e-14	4.35132e-11	7.54103	Esophagus_Mucosa	3.69649e-25	1.14249e-21	10.3619	Lung	2.77739e-23	3.61263e-20	-9.94039	NA	NA	NA	1	1	1	0	3	0.739308	-7.43576	0.731346	-13.4765	-0.205622	13.3518	NA	NA	0.45972	1.0397e-13	0.464568	2.15121e-41	0.837086	1.15667e-40	NA	NA	0.820663	4.09099e-11	0.919224	6.8629e-38	0.978566	2.3992e-37	NA	NA
RAD50	4.6629e-14	4.35132e-11	7.54103	Esophagus_Mucosa	3.69649e-25	1.14249e-21	10.3619	Muscle_Skeletal	2.77739e-23	3.07394e-20	9.94039	NA	NA	NA	1	1	1	0	3	0.739308	-7.43576	0.731346	-13.4765	0.205622	-13.3518	NA	NA	0.45972	1.0397e-13	0.464568	2.15121e-41	0.837086	1.15667e-40	NA	NA	0.820663	4.09099e-11	0.919224	6.8629e-38	0.974528	3.66577e-37	NA	NA
RAD50	4.6629e-14	4.35132e-11	7.54103	Esophagus_Mucosa	3.69649e-25	1.14249e-21	10.3619	Nerve_Tibial	2.77739e-23	3.12805e-20	-9.94039	NA	NA	NA	1	1	1	0	3	0.739308	-7.43576	0.731346	-13.4765	-0.205622	13.3518	NA	NA	0.45972	1.0397e-13	0.464568	2.15121e-41	0.837086	1.15667e-40	NA	NA	0.820663	4.09099e-11	0.919224	6.8629e-38	0.977175	2.47139e-37	NA	NA
RAD50	4.6629e-14	4.35132e-11	7.54103	Esophagus_Mucosa	3.69649e-25	1.14249e-21	10.3619	Ovary	2.77739e-23	4.22343e-20	9.94039	NA	NA	NA	1	1	1	0	3	0.739308	-7.43576	0.731346	-13.4765	0.205622	-13.3518	NA	NA	0.45972	1.0397e-13	0.464568	2.15121e-41	0.837086	1.15667e-40	NA	NA	0.820663	4.09099e-11	0.919224	6.8629e-38	0.979511	3.67855e-37	NA	NA
RAD50	4.6629e-14	4.35132e-11	7.54103	Esophagus_Mucosa	3.69649e-25	1.14249e-21	10.3619	Pancreas	2.77739e-23	4.91982e-20	9.94039	NA	NA	NA	1	1	1	0	3	0.739308	-7.43576	0.731346	-13.4765	0.205622	-13.3518	NA	NA	0.45972	1.0397e-13	0.464568	2.15121e-41	0.837086	1.15667e-40	NA	NA	0.820663	4.09099e-11	0.919224	6.8629e-38	0.9756	2.77843e-37	NA	NA
RAD50	4.6629e-14	4.35132e-11	7.54103	Esophagus_Mucosa	3.69649e-25	1.14249e-21	10.3619	Pituitary	2.77739e-23	3.55605e-20	-9.94039	NA	NA	NA	1	1	1	0	3	0.739308	-7.43576	0.731346	-13.4765	-0.205622	13.3518	NA	NA	0.45972	1.0397e-13	0.464568	2.15121e-41	0.837086	1.15667e-40	NA	NA	0.820663	4.09099e-11	0.919224	6.8629e-38	0.9824	2.5813e-37	NA	NA
RAD50	4.6629e-14	4.35132e-11	7.54103	Esophagus_Mucosa	3.69649e-25	1.14249e-21	10.3619	Prostate	2.77739e-23	3.78582e-20	-9.94039	NA	NA	NA	1	1	1	0	3	0.739308	-7.43576	0.731346	-13.4765	-0.205622	13.3518	NA	NA	0.45972	1.0397e-13	0.464568	2.15121e-41	0.837086	1.15667e-40	NA	NA	0.820663	4.09099e-11	0.919224	6.8629e-38	0.975069	2.91089e-37	NA	NA
RAD50	4.6629e-14	4.35132e-11	7.54103	Esophagus_Mucosa	3.69649e-25	1.14249e-21	10.3619	Skin_Not_Sun_Exposed_Suprapubic	2.77739e-23	3.18021e-20	9.94039	NA	NA	NA	1	1	1	0	3	0.739308	-7.43576	0.731346	-13.4765	0.205622	-13.3518	NA	NA	0.45972	1.0397e-13	0.464568	2.15121e-41	0.837086	1.15667e-40	NA	NA	0.820663	4.09099e-11	0.919224	6.8629e-38	0.981719	2.03537e-37	NA	NA
RAD50	4.6629e-14	4.35132e-11	7.54103	Esophagus_Mucosa	3.69649e-25	1.14249e-21	10.3619	Skin_Sun_Exposed_Lower_leg	2.77739e-23	3.32463e-20	-9.94039	NA	NA	NA	1	1	1	0	3	0.739308	-7.43576	0.731346	-13.4765	-0.205622	13.3518	NA	NA	0.45972	1.0397e-13	0.464568	2.15121e-41	0.837086	1.15667e-40	NA	NA	0.820663	4.09099e-11	0.919224	6.8629e-38	0.980523	2.43913e-37	NA	NA
RAD50	4.6629e-14	4.35132e-11	7.54103	Esophagus_Mucosa	3.69649e-25	1.14249e-21	10.3619	Small_Intestine_Terminal_Ileum	2.77739e-23	3.70112e-20	9.94039	NA	NA	NA	1	1	1	0	3	0.739308	-7.43576	0.731346	-13.4765	0.205622	-13.3518	NA	NA	0.45972	1.0397e-13	0.464568	2.15121e-41	0.837086	1.15667e-40	NA	NA	0.820663	4.09099e-11	0.919224	6.8629e-38	0.980133	2.94912e-37	NA	NA
RAD50	4.6629e-14	4.35132e-11	7.54103	Esophagus_Mucosa	3.69649e-25	1.14249e-21	10.3619	Spleen	1.45392e-22	1.89338e-19	-9.77414	NA	NA	NA	1	1	1	0	3	0.739308	-7.43576	0.731346	-13.4765	0.0347802	13.5007	NA	NA	0.45972	1.0397e-13	0.464568	2.15121e-41	0.972255	1.54875e-41	NA	NA	0.820663	4.09099e-11	0.919224	6.8629e-38	0.996929	3.72392e-38	NA	NA
RAD50	4.6629e-14	4.35132e-11	7.54103	Esophagus_Mucosa	3.69649e-25	1.14249e-21	10.3619	Stomach	2.77739e-23	4.72659e-20	9.94039	NA	NA	NA	1	1	1	0	3	0.739308	-7.43576	0.731346	-13.4765	0.205622	-13.3518	NA	NA	0.45972	1.0397e-13	0.464568	2.15121e-41	0.837086	1.15667e-40	NA	NA	0.820663	4.09099e-11	0.919224	6.8629e-38	0.975716	3.28505e-37	NA	NA
RAD50	4.6629e-14	4.35132e-11	7.54103	Esophagus_Mucosa	3.69649e-25	1.14249e-21	10.3619	Testis	2.77739e-23	6.04938e-20	-9.94039	NA	NA	NA	1	1	1	0	3	0.739308	-7.43576	0.731346	-13.4765	-0.205622	13.3518	NA	NA	0.45972	1.0397e-13	0.464568	2.15121e-41	0.837086	1.15667e-40	NA	NA	0.820663	4.09099e-11	0.919224	6.8629e-38	0.981746	4.85436e-37	NA	NA
RAD50	4.6629e-14	4.35132e-11	7.54103	Esophagus_Mucosa	3.69649e-25	1.14249e-21	10.3619	Thyroid	2.77739e-23	3.56431e-20	-9.94039	NA	NA	NA	1	1	1	0	3	0.739308	-7.43576	0.731346	-13.4765	-0.205622	13.3518	NA	NA	0.45972	1.0397e-13	0.464568	2.15121e-41	0.837086	1.15667e-40	NA	NA	0.820663	4.09099e-11	0.919224	6.8629e-38	0.977268	2.78549e-37	NA	NA
RAD50	4.6629e-14	4.35132e-11	7.54103	Esophagus_Mucosa	3.69649e-25	1.14249e-21	10.3619	Uterus	2.77739e-23	3.52402e-20	-9.94039	NA	NA	NA	1	1	1	0	3	0.739308	-7.43576	0.731346	-13.4765	-0.205622	13.3518	NA	NA	0.45972	1.0397e-13	0.464568	2.15121e-41	0.837086	1.15667e-40	NA	NA	0.820663	4.09099e-11	0.919224	6.8629e-38	0.977891	3.19924e-37	NA	NA
RAD50	4.6629e-14	4.35132e-11	7.54103	Esophagus_Mucosa	3.69649e-25	1.14249e-21	10.3619	Vagina	1.45392e-22	2.20567e-19	-9.77414	NA	NA	NA	1	1	1	0	3	0.739308	-7.43576	0.731346	-13.4765	0.0347802	13.5007	NA	NA	0.45972	1.0397e-13	0.464568	2.15121e-41	0.972255	1.54875e-41	NA	NA	0.820663	4.09099e-11	0.919224	6.8629e-38	0.996239	4.41581e-38	NA	NA
RAD50	4.6629e-14	4.35132e-11	7.54103	Esophagus_Mucosa	3.69649e-25	1.14249e-21	10.3619	smultixcan	1.83225e-26	3.22687e-23	-8.84151	NA	NA	NA	1	1	1	0	3	0.739308	-7.43576	0.731346	-13.4765	0.0188849	12.1996	NA	NA	0.45972	1.0397e-13	0.464568	2.15121e-41	0.989957	3.43106e-50	NA	NA	0.820663	4.09099e-11	0.919224	6.8629e-38	0.999263	1.26876e-46	NA	NA
RAD50	4.6629e-14	4.35132e-11	7.54103	Heart_Atrial_Appendage	3.69649e-25	8.66088e-22	10.3619	Adipose_Subcutaneous	2.77739e-23	3.51457e-20	9.94039	NA	NA	NA	1	1	1	0	3	0.739308	-7.43576	0.731346	-9.89306	0.205622	-13.3518	NA	NA	0.45972	1.0397e-13	0.464568	4.46188e-23	0.837086	1.15667e-40	NA	NA	0.820663	4.09099e-11	0.919585	6.00966e-20	0.978173	2.47585e-37	NA	NA
RAD50	4.6629e-14	4.35132e-11	7.54103	Heart_Atrial_Appendage	3.69649e-25	8.66088e-22	10.3619	Adipose_Visceral_Omentum	2.77739e-23	3.38884e-20	-9.94039	NA	NA	NA	1	1	1	0	3	0.739308	-7.43576	0.731346	-9.89306	-0.205622	13.3518	NA	NA	0.45972	1.0397e-13	0.464568	4.46188e-23	0.837086	1.15667e-40	NA	NA	0.820663	4.09099e-11	0.919585	6.00966e-20	0.976567	2.39069e-37	NA	NA
RAD50	4.6629e-14	4.35132e-11	7.54103	Heart_Atrial_Appendage	3.69649e-25	8.66088e-22	10.3619	Adrenal_Gland	2.77739e-23	3.64486e-20	9.94039	NA	NA	NA	1	1	1	0	3	0.739308	-7.43576	0.731346	-9.89306	0.205622	-13.3518	NA	NA	0.45972	1.0397e-13	0.464568	4.46188e-23	0.837086	1.15667e-40	NA	NA	0.820663	4.09099e-11	0.919585	6.00966e-20	0.976554	2.37175e-37	NA	NA
RAD50	4.6629e-14	4.35132e-11	7.54103	Heart_Atrial_Appendage	3.69649e-25	8.66088e-22	10.3619	Artery_Aorta	5.04462e-21	5.73069e-18	-9.40825	NA	NA	NA	1	1	1	0	3	0.739308	-7.43576	0.731346	-9.89306	-0.536589	12.5902	NA	NA	0.45972	1.0397e-13	0.464568	4.46188e-23	0.591551	2.39066e-36	NA	NA	0.820663	4.09099e-11	0.919585	6.00966e-20	0.940767	5.88083e-33	NA	NA
RAD50	4.6629e-14	4.35132e-11	7.54103	Heart_Atrial_Appendage	3.69649e-25	8.66088e-22	10.3619	Artery_Coronary	2.77739e-23	3.68064e-20	9.94039	NA	NA	NA	1	1	1	0	3	0.739308	-7.43576	0.731346	-9.89306	0.205622	-13.3518	NA	NA	0.45972	1.0397e-13	0.464568	4.46188e-23	0.837086	1.15667e-40	NA	NA	0.820663	4.09099e-11	0.919585	6.00966e-20	0.971679	3.06026e-37	NA	NA
RAD50	4.6629e-14	4.35132e-11	7.54103	Heart_Atrial_Appendage	3.69649e-25	8.66088e-22	10.3619	Artery_Tibial	5.27845e-18	5.87925e-15	8.64719	NA	NA	NA	1	1	1	0	3	0.739308	-7.43576	0.731346	-9.89306	0.264486	-11.666	NA	NA	0.45972	1.0397e-13	0.464568	4.46188e-23	0.791405	1.90139e-31	NA	NA	0.820663	4.09099e-11	0.919585	6.00966e-20	0.97242	3.42494e-28	NA	NA
RAD50	4.6629e-14	4.35132e-11	7.54103	Heart_Atrial_Appendage	3.69649e-25	8.66088e-22	10.3619	Brain_Cerebellar_Hemisphere	2.77739e-23	3.32542e-20	-9.94039	NA	NA	NA	1	1	1	0	3	0.739308	-7.43576	0.731346	-9.89306	-0.205622	13.3518	NA	NA	0.45972	1.0397e-13	0.464568	4.46188e-23	0.837086	1.15667e-40	NA	NA	0.820663	4.09099e-11	0.919585	6.00966e-20	0.982022	2.77698e-37	NA	NA
RAD50	4.6629e-14	4.35132e-11	7.54103	Heart_Atrial_Appendage	3.69649e-25	8.66088e-22	10.3619	Brain_Cerebellum	2.77739e-23	3.56501e-20	9.94039	NA	NA	NA	1	1	1	0	3	0.739308	-7.43576	0.731346	-9.89306	0.205622	-13.3518	NA	NA	0.45972	1.0397e-13	0.464568	4.46188e-23	0.837086	1.15667e-40	NA	NA	0.820663	4.09099e-11	0.919585	6.00966e-20	0.980224	2.65802e-37	NA	NA
RAD50	4.6629e-14	4.35132e-11	7.54103	Heart_Atrial_Appendage	3.69649e-25	8.66088e-22	10.3619	Brain_Cortex	2.07672e-20	2.61598e-17	9.25832	NA	NA	NA	1	1	1	0	3	0.739308	-7.43576	0.731346	-9.89306	0.414556	-12.6251	NA	NA	0.45972	1.0397e-13	0.464568	4.46188e-23	0.678467	1.53572e-36	NA	NA	0.820663	4.09099e-11	0.919585	6.00966e-20	0.954537	3.02723e-33	NA	NA
RAD50	4.6629e-14	4.35132e-11	7.54103	Heart_Atrial_Appendage	3.69649e-25	8.66088e-22	10.3619	Brain_Frontal_Cortex_BA9	2.07672e-20	2.48293e-17	9.25832	NA	NA	NA	1	1	1	0	3	0.739308	-7.43576	0.731346	-9.89306	0.414556	-12.6251	NA	NA	0.45972	1.0397e-13	0.464568	4.46188e-23	0.678467	1.53572e-36	NA	NA	0.820663	4.09099e-11	0.919585	6.00966e-20	0.949666	3.1943e-33	NA	NA
RAD50	4.6629e-14	4.35132e-11	7.54103	Heart_Atrial_Appendage	3.69649e-25	8.66088e-22	10.3619	Breast_Mammary_Tissue	2.77739e-23	3.35419e-20	9.94039	NA	NA	NA	1	1	1	0	3	0.739308	-7.43576	0.731346	-9.89306	0.205622	-13.3518	NA	NA	0.45972	1.0397e-13	0.464568	4.46188e-23	0.837086	1.15667e-40	NA	NA	0.820663	4.09099e-11	0.919585	6.00966e-20	0.979028	2.91216e-37	NA	NA
RAD50	4.6629e-14	4.35132e-11	7.54103	Heart_Atrial_Appendage	3.69649e-25	8.66088e-22	10.3619	Cells_Cultured_fibroblasts	2.77739e-23	3.7299e-20	9.94039	NA	NA	NA	1	1	1	0	3	0.739308	-7.43576	0.731346	-9.89306	0.205622	-13.3518	NA	NA	0.45972	1.0397e-13	0.464568	4.46188e-23	0.837086	1.15667e-40	NA	NA	0.820663	4.09099e-11	0.919585	6.00966e-20	0.975769	2.61238e-37	NA	NA
RAD50	4.6629e-14	4.35132e-11	7.54103	Heart_Atrial_Appendage	3.69649e-25	8.66088e-22	10.3619	Cells_EBV-transformed_lymphocytes	1.45392e-22	1.9308e-19	-9.77414	NA	NA	NA	1	1	1	0	3	0.739308	-7.43576	0.731346	-9.89306	0.0347802	13.5007	NA	NA	0.45972	1.0397e-13	0.464568	4.46188e-23	0.972255	1.54875e-41	NA	NA	0.820663	4.09099e-11	0.919585	6.00966e-20	0.996336	3.46671e-38	NA	NA
RAD50	4.6629e-14	4.35132e-11	7.54103	Heart_Atrial_Appendage	3.69649e-25	8.66088e-22	10.3619	Colon_Sigmoid	2.77739e-23	3.22845e-20	-9.94039	NA	NA	NA	1	1	1	0	3	0.739308	-7.43576	0.731346	-9.89306	-0.205622	13.3518	NA	NA	0.45972	1.0397e-13	0.464568	4.46188e-23	0.837086	1.15667e-40	NA	NA	0.820663	4.09099e-11	0.919585	6.00966e-20	0.978125	2.9108e-37	NA	NA
RAD50	4.6629e-14	4.35132e-11	7.54103	Heart_Atrial_Appendage	3.69649e-25	8.66088e-22	10.3619	Colon_Transverse	2.77739e-23	3.33286e-20	-9.94039	NA	NA	NA	1	1	1	0	3	0.739308	-7.43576	0.731346	-9.89306	-0.205622	13.3518	NA	NA	0.45972	1.0397e-13	0.464568	4.46188e-23	0.837086	1.15667e-40	NA	NA	0.820663	4.09099e-11	0.919585	6.00966e-20	0.979629	2.68281e-37	NA	NA
RAD50	4.6629e-14	4.35132e-11	7.54103	Heart_Atrial_Appendage	3.69649e-25	8.66088e-22	10.3619	Esophagus_Gastroesophageal_Junction	2.77739e-23	2.97391e-20	9.94039	NA	NA	NA	1	1	1	0	3	0.739308	-7.43576	0.731346	-9.89306	0.205622	-13.3518	NA	NA	0.45972	1.0397e-13	0.464568	4.46188e-23	0.837086	1.15667e-40	NA	NA	0.820663	4.09099e-11	0.919585	6.00966e-20	0.978399	2.49231e-37	NA	NA
RAD50	4.6629e-14	4.35132e-11	7.54103	Heart_Atrial_Appendage	3.69649e-25	8.66088e-22	10.3619	Esophagus_Mucosa	2.77739e-23	3.89806e-20	9.94039	NA	NA	NA	1	1	1	0	3	0.739308	-7.43576	0.731346	-9.89306	0.205622	-13.3518	NA	NA	0.45972	1.0397e-13	0.464568	4.46188e-23	0.837086	1.15667e-40	NA	NA	0.820663	4.09099e-11	0.919585	6.00966e-20	0.978637	3.07811e-37	NA	NA
RAD50	4.6629e-14	4.35132e-11	7.54103	Heart_Atrial_Appendage	3.69649e-25	8.66088e-22	10.3619	Esophagus_Muscularis	2.77739e-23	3.15758e-20	-9.94039	NA	NA	NA	1	1	1	0	3	0.739308	-7.43576	0.731346	-9.89306	-0.205622	13.3518	NA	NA	0.45972	1.0397e-13	0.464568	4.46188e-23	0.837086	1.15667e-40	NA	NA	0.820663	4.09099e-11	0.919585	6.00966e-20	0.978429	2.46193e-37	NA	NA
RAD50	4.6629e-14	4.35132e-11	7.54103	Heart_Atrial_Appendage	3.69649e-25	8.66088e-22	10.3619	Heart_Atrial_Appendage	2.77739e-23	3.18057e-20	9.94039	NA	NA	NA	1	1	1	0	3	0.739308	-7.43576	0.731346	-9.89306	0.205622	-13.3518	NA	NA	0.45972	1.0397e-13	0.464568	4.46188e-23	0.837086	1.15667e-40	NA	NA	0.820663	4.09099e-11	0.919585	6.00966e-20	0.978072	2.76193e-37	NA	NA
RAD50	4.6629e-14	4.35132e-11	7.54103	Heart_Atrial_Appendage	3.69649e-25	8.66088e-22	10.3619	Heart_Left_Ventricle	2.77739e-23	2.55925e-20	9.94039	NA	NA	NA	1	1	1	0	3	0.739308	-7.43576	0.731346	-9.89306	0.205622	-13.3518	NA	NA	0.45972	1.0397e-13	0.464568	4.46188e-23	0.837086	1.15667e-40	NA	NA	0.820663	4.09099e-11	0.919585	6.00966e-20	0.977841	2.2183e-37	NA	NA
RAD50	4.6629e-14	4.35132e-11	7.54103	Heart_Atrial_Appendage	3.69649e-25	8.66088e-22	10.3619	Liver	2.77739e-23	4.23765e-20	9.94039	NA	NA	NA	1	1	1	0	3	0.739308	-7.43576	0.731346	-9.89306	0.205622	-13.3518	NA	NA	0.45972	1.0397e-13	0.464568	4.46188e-23	0.837086	1.15667e-40	NA	NA	0.820663	4.09099e-11	0.919585	6.00966e-20	0.972715	2.99245e-37	NA	NA
RAD50	4.6629e-14	4.35132e-11	7.54103	Heart_Atrial_Appendage	3.69649e-25	8.66088e-22	10.3619	Lung	2.77739e-23	3.61263e-20	-9.94039	NA	NA	NA	1	1	1	0	3	0.739308	-7.43576	0.731346	-9.89306	-0.205622	13.3518	NA	NA	0.45972	1.0397e-13	0.464568	4.46188e-23	0.837086	1.15667e-40	NA	NA	0.820663	4.09099e-11	0.919585	6.00966e-20	0.978566	2.3992e-37	NA	NA
RAD50	4.6629e-14	4.35132e-11	7.54103	Heart_Atrial_Appendage	3.69649e-25	8.66088e-22	10.3619	Muscle_Skeletal	2.77739e-23	3.07394e-20	9.94039	NA	NA	NA	1	1	1	0	3	0.739308	-7.43576	0.731346	-9.89306	0.205622	-13.3518	NA	NA	0.45972	1.0397e-13	0.464568	4.46188e-23	0.837086	1.15667e-40	NA	NA	0.820663	4.09099e-11	0.919585	6.00966e-20	0.974528	3.66577e-37	NA	NA
RAD50	4.6629e-14	4.35132e-11	7.54103	Heart_Atrial_Appendage	3.69649e-25	8.66088e-22	10.3619	Nerve_Tibial	2.77739e-23	3.12805e-20	-9.94039	NA	NA	NA	1	1	1	0	3	0.739308	-7.43576	0.731346	-9.89306	-0.205622	13.3518	NA	NA	0.45972	1.0397e-13	0.464568	4.46188e-23	0.837086	1.15667e-40	NA	NA	0.820663	4.09099e-11	0.919585	6.00966e-20	0.977175	2.47139e-37	NA	NA
RAD50	4.6629e-14	4.35132e-11	7.54103	Heart_Atrial_Appendage	3.69649e-25	8.66088e-22	10.3619	Ovary	2.77739e-23	4.22343e-20	9.94039	NA	NA	NA	1	1	1	0	3	0.739308	-7.43576	0.731346	-9.89306	0.205622	-13.3518	NA	NA	0.45972	1.0397e-13	0.464568	4.46188e-23	0.837086	1.15667e-40	NA	NA	0.820663	4.09099e-11	0.919585	6.00966e-20	0.979511	3.67855e-37	NA	NA
RAD50	4.6629e-14	4.35132e-11	7.54103	Heart_Atrial_Appendage	3.69649e-25	8.66088e-22	10.3619	Pancreas	2.77739e-23	4.91982e-20	9.94039	NA	NA	NA	1	1	1	0	3	0.739308	-7.43576	0.731346	-9.89306	0.205622	-13.3518	NA	NA	0.45972	1.0397e-13	0.464568	4.46188e-23	0.837086	1.15667e-40	NA	NA	0.820663	4.09099e-11	0.919585	6.00966e-20	0.9756	2.77843e-37	NA	NA
RAD50	4.6629e-14	4.35132e-11	7.54103	Heart_Atrial_Appendage	3.69649e-25	8.66088e-22	10.3619	Pituitary	2.77739e-23	3.55605e-20	-9.94039	NA	NA	NA	1	1	1	0	3	0.739308	-7.43576	0.731346	-9.89306	-0.205622	13.3518	NA	NA	0.45972	1.0397e-13	0.464568	4.46188e-23	0.837086	1.15667e-40	NA	NA	0.820663	4.09099e-11	0.919585	6.00966e-20	0.9824	2.5813e-37	NA	NA
RAD50	4.6629e-14	4.35132e-11	7.54103	Heart_Atrial_Appendage	3.69649e-25	8.66088e-22	10.3619	Prostate	2.77739e-23	3.78582e-20	-9.94039	NA	NA	NA	1	1	1	0	3	0.739308	-7.43576	0.731346	-9.89306	-0.205622	13.3518	NA	NA	0.45972	1.0397e-13	0.464568	4.46188e-23	0.837086	1.15667e-40	NA	NA	0.820663	4.09099e-11	0.919585	6.00966e-20	0.975069	2.91089e-37	NA	NA
RAD50	4.6629e-14	4.35132e-11	7.54103	Heart_Atrial_Appendage	3.69649e-25	8.66088e-22	10.3619	Skin_Not_Sun_Exposed_Suprapubic	2.77739e-23	3.18021e-20	9.94039	NA	NA	NA	1	1	1	0	3	0.739308	-7.43576	0.731346	-9.89306	0.205622	-13.3518	NA	NA	0.45972	1.0397e-13	0.464568	4.46188e-23	0.837086	1.15667e-40	NA	NA	0.820663	4.09099e-11	0.919585	6.00966e-20	0.981719	2.03537e-37	NA	NA
RAD50	4.6629e-14	4.35132e-11	7.54103	Heart_Atrial_Appendage	3.69649e-25	8.66088e-22	10.3619	Skin_Sun_Exposed_Lower_leg	2.77739e-23	3.32463e-20	-9.94039	NA	NA	NA	1	1	1	0	3	0.739308	-7.43576	0.731346	-9.89306	-0.205622	13.3518	NA	NA	0.45972	1.0397e-13	0.464568	4.46188e-23	0.837086	1.15667e-40	NA	NA	0.820663	4.09099e-11	0.919585	6.00966e-20	0.980523	2.43913e-37	NA	NA
RAD50	4.6629e-14	4.35132e-11	7.54103	Heart_Atrial_Appendage	3.69649e-25	8.66088e-22	10.3619	Small_Intestine_Terminal_Ileum	2.77739e-23	3.70112e-20	9.94039	NA	NA	NA	1	1	1	0	3	0.739308	-7.43576	0.731346	-9.89306	0.205622	-13.3518	NA	NA	0.45972	1.0397e-13	0.464568	4.46188e-23	0.837086	1.15667e-40	NA	NA	0.820663	4.09099e-11	0.919585	6.00966e-20	0.980133	2.94912e-37	NA	NA
RAD50	4.6629e-14	4.35132e-11	7.54103	Heart_Atrial_Appendage	3.69649e-25	8.66088e-22	10.3619	Spleen	1.45392e-22	1.89338e-19	-9.77414	NA	NA	NA	1	1	1	0	3	0.739308	-7.43576	0.731346	-9.89306	0.0347802	13.5007	NA	NA	0.45972	1.0397e-13	0.464568	4.46188e-23	0.972255	1.54875e-41	NA	NA	0.820663	4.09099e-11	0.919585	6.00966e-20	0.996929	3.72392e-38	NA	NA
RAD50	4.6629e-14	4.35132e-11	7.54103	Heart_Atrial_Appendage	3.69649e-25	8.66088e-22	10.3619	Stomach	2.77739e-23	4.72659e-20	9.94039	NA	NA	NA	1	1	1	0	3	0.739308	-7.43576	0.731346	-9.89306	0.205622	-13.3518	NA	NA	0.45972	1.0397e-13	0.464568	4.46188e-23	0.837086	1.15667e-40	NA	NA	0.820663	4.09099e-11	0.919585	6.00966e-20	0.975716	3.28505e-37	NA	NA
RAD50	4.6629e-14	4.35132e-11	7.54103	Heart_Atrial_Appendage	3.69649e-25	8.66088e-22	10.3619	Testis	2.77739e-23	6.04938e-20	-9.94039	NA	NA	NA	1	1	1	0	3	0.739308	-7.43576	0.731346	-9.89306	-0.205622	13.3518	NA	NA	0.45972	1.0397e-13	0.464568	4.46188e-23	0.837086	1.15667e-40	NA	NA	0.820663	4.09099e-11	0.919585	6.00966e-20	0.981746	4.85436e-37	NA	NA
RAD50	4.6629e-14	4.35132e-11	7.54103	Heart_Atrial_Appendage	3.69649e-25	8.66088e-22	10.3619	Thyroid	2.77739e-23	3.56431e-20	-9.94039	NA	NA	NA	1	1	1	0	3	0.739308	-7.43576	0.731346	-9.89306	-0.205622	13.3518	NA	NA	0.45972	1.0397e-13	0.464568	4.46188e-23	0.837086	1.15667e-40	NA	NA	0.820663	4.09099e-11	0.919585	6.00966e-20	0.977268	2.78549e-37	NA	NA
RAD50	4.6629e-14	4.35132e-11	7.54103	Heart_Atrial_Appendage	3.69649e-25	8.66088e-22	10.3619	Uterus	2.77739e-23	3.52402e-20	-9.94039	NA	NA	NA	1	1	1	0	3	0.739308	-7.43576	0.731346	-9.89306	-0.205622	13.3518	NA	NA	0.45972	1.0397e-13	0.464568	4.46188e-23	0.837086	1.15667e-40	NA	NA	0.820663	4.09099e-11	0.919585	6.00966e-20	0.977891	3.19924e-37	NA	NA
RAD50	4.6629e-14	4.35132e-11	7.54103	Heart_Atrial_Appendage	3.69649e-25	8.66088e-22	10.3619	Vagina	1.45392e-22	2.20567e-19	-9.77414	NA	NA	NA	1	1	1	0	3	0.739308	-7.43576	0.731346	-9.89306	0.0347802	13.5007	NA	NA	0.45972	1.0397e-13	0.464568	4.46188e-23	0.972255	1.54875e-41	NA	NA	0.820663	4.09099e-11	0.919585	6.00966e-20	0.996239	4.41581e-38	NA	NA
RAD50	4.6629e-14	4.35132e-11	7.54103	Heart_Atrial_Appendage	3.69649e-25	8.66088e-22	10.3619	smultixcan	1.83225e-26	3.22687e-23	-8.84151	NA	NA	NA	1	1	1	0	3	0.739308	-7.43576	0.731346	-9.89306	0.0188849	12.1996	NA	NA	0.45972	1.0397e-13	0.464568	4.46188e-23	0.989957	3.43106e-50	NA	NA	0.820663	4.09099e-11	0.919585	6.00966e-20	0.999263	1.26876e-46	NA	NA
RAD50	4.6629e-14	4.35132e-11	7.54103	Liver	3.69649e-25	1.28342e-21	10.3619	Adipose_Subcutaneous	2.77739e-23	3.51457e-20	9.94039	NA	NA	NA	1	1	1	0	3	0.739308	-7.43576	0.731346	-13.4765	0.205622	-13.3518	NA	NA	0.45972	1.0397e-13	0.464568	2.15121e-41	0.837086	1.15667e-40	NA	NA	0.820663	4.09099e-11	0.911872	1.1609e-37	0.978173	2.47585e-37	NA	NA
RAD50	4.6629e-14	4.35132e-11	7.54103	Liver	3.69649e-25	1.28342e-21	10.3619	Adipose_Visceral_Omentum	2.77739e-23	3.38884e-20	-9.94039	NA	NA	NA	1	1	1	0	3	0.739308	-7.43576	0.731346	-13.4765	-0.205622	13.3518	NA	NA	0.45972	1.0397e-13	0.464568	2.15121e-41	0.837086	1.15667e-40	NA	NA	0.820663	4.09099e-11	0.911872	1.1609e-37	0.976567	2.39069e-37	NA	NA
RAD50	4.6629e-14	4.35132e-11	7.54103	Liver	3.69649e-25	1.28342e-21	10.3619	Adrenal_Gland	2.77739e-23	3.64486e-20	9.94039	NA	NA	NA	1	1	1	0	3	0.739308	-7.43576	0.731346	-13.4765	0.205622	-13.3518	NA	NA	0.45972	1.0397e-13	0.464568	2.15121e-41	0.837086	1.15667e-40	NA	NA	0.820663	4.09099e-11	0.911872	1.1609e-37	0.976554	2.37175e-37	NA	NA
RAD50	4.6629e-14	4.35132e-11	7.54103	Liver	3.69649e-25	1.28342e-21	10.3619	Artery_Aorta	5.04462e-21	5.73069e-18	-9.40825	NA	NA	NA	1	1	1	0	3	0.739308	-7.43576	0.731346	-13.4765	-0.536589	12.5902	NA	NA	0.45972	1.0397e-13	0.464568	2.15121e-41	0.591551	2.39066e-36	NA	NA	0.820663	4.09099e-11	0.911872	1.1609e-37	0.940767	5.88083e-33	NA	NA
RAD50	4.6629e-14	4.35132e-11	7.54103	Liver	3.69649e-25	1.28342e-21	10.3619	Artery_Coronary	2.77739e-23	3.68064e-20	9.94039	NA	NA	NA	1	1	1	0	3	0.739308	-7.43576	0.731346	-13.4765	0.205622	-13.3518	NA	NA	0.45972	1.0397e-13	0.464568	2.15121e-41	0.837086	1.15667e-40	NA	NA	0.820663	4.09099e-11	0.911872	1.1609e-37	0.971679	3.06026e-37	NA	NA
RAD50	4.6629e-14	4.35132e-11	7.54103	Liver	3.69649e-25	1.28342e-21	10.3619	Artery_Tibial	5.27845e-18	5.87925e-15	8.64719	NA	NA	NA	1	1	1	0	3	0.739308	-7.43576	0.731346	-13.4765	0.264486	-11.666	NA	NA	0.45972	1.0397e-13	0.464568	2.15121e-41	0.791405	1.90139e-31	NA	NA	0.820663	4.09099e-11	0.911872	1.1609e-37	0.97242	3.42494e-28	NA	NA
RAD50	4.6629e-14	4.35132e-11	7.54103	Liver	3.69649e-25	1.28342e-21	10.3619	Brain_Cerebellar_Hemisphere	2.77739e-23	3.32542e-20	-9.94039	NA	NA	NA	1	1	1	0	3	0.739308	-7.43576	0.731346	-13.4765	-0.205622	13.3518	NA	NA	0.45972	1.0397e-13	0.464568	2.15121e-41	0.837086	1.15667e-40	NA	NA	0.820663	4.09099e-11	0.911872	1.1609e-37	0.982022	2.77698e-37	NA	NA
RAD50	4.6629e-14	4.35132e-11	7.54103	Liver	3.69649e-25	1.28342e-21	10.3619	Brain_Cerebellum	2.77739e-23	3.56501e-20	9.94039	NA	NA	NA	1	1	1	0	3	0.739308	-7.43576	0.731346	-13.4765	0.205622	-13.3518	NA	NA	0.45972	1.0397e-13	0.464568	2.15121e-41	0.837086	1.15667e-40	NA	NA	0.820663	4.09099e-11	0.911872	1.1609e-37	0.980224	2.65802e-37	NA	NA
RAD50	4.6629e-14	4.35132e-11	7.54103	Liver	3.69649e-25	1.28342e-21	10.3619	Brain_Cortex	2.07672e-20	2.61598e-17	9.25832	NA	NA	NA	1	1	1	0	3	0.739308	-7.43576	0.731346	-13.4765	0.414556	-12.6251	NA	NA	0.45972	1.0397e-13	0.464568	2.15121e-41	0.678467	1.53572e-36	NA	NA	0.820663	4.09099e-11	0.911872	1.1609e-37	0.954537	3.02723e-33	NA	NA
RAD50	4.6629e-14	4.35132e-11	7.54103	Liver	3.69649e-25	1.28342e-21	10.3619	Brain_Frontal_Cortex_BA9	2.07672e-20	2.48293e-17	9.25832	NA	NA	NA	1	1	1	0	3	0.739308	-7.43576	0.731346	-13.4765	0.414556	-12.6251	NA	NA	0.45972	1.0397e-13	0.464568	2.15121e-41	0.678467	1.53572e-36	NA	NA	0.820663	4.09099e-11	0.911872	1.1609e-37	0.949666	3.1943e-33	NA	NA
RAD50	4.6629e-14	4.35132e-11	7.54103	Liver	3.69649e-25	1.28342e-21	10.3619	Breast_Mammary_Tissue	2.77739e-23	3.35419e-20	9.94039	NA	NA	NA	1	1	1	0	3	0.739308	-7.43576	0.731346	-13.4765	0.205622	-13.3518	NA	NA	0.45972	1.0397e-13	0.464568	2.15121e-41	0.837086	1.15667e-40	NA	NA	0.820663	4.09099e-11	0.911872	1.1609e-37	0.979028	2.91216e-37	NA	NA
RAD50	4.6629e-14	4.35132e-11	7.54103	Liver	3.69649e-25	1.28342e-21	10.3619	Cells_Cultured_fibroblasts	2.77739e-23	3.7299e-20	9.94039	NA	NA	NA	1	1	1	0	3	0.739308	-7.43576	0.731346	-13.4765	0.205622	-13.3518	NA	NA	0.45972	1.0397e-13	0.464568	2.15121e-41	0.837086	1.15667e-40	NA	NA	0.820663	4.09099e-11	0.911872	1.1609e-37	0.975769	2.61238e-37	NA	NA
RAD50	4.6629e-14	4.35132e-11	7.54103	Liver	3.69649e-25	1.28342e-21	10.3619	Cells_EBV-transformed_lymphocytes	1.45392e-22	1.9308e-19	-9.77414	NA	NA	NA	1	1	1	0	3	0.739308	-7.43576	0.731346	-13.4765	0.0347802	13.5007	NA	NA	0.45972	1.0397e-13	0.464568	2.15121e-41	0.972255	1.54875e-41	NA	NA	0.820663	4.09099e-11	0.911872	1.1609e-37	0.996336	3.46671e-38	NA	NA
RAD50	4.6629e-14	4.35132e-11	7.54103	Liver	3.69649e-25	1.28342e-21	10.3619	Colon_Sigmoid	2.77739e-23	3.22845e-20	-9.94039	NA	NA	NA	1	1	1	0	3	0.739308	-7.43576	0.731346	-13.4765	-0.205622	13.3518	NA	NA	0.45972	1.0397e-13	0.464568	2.15121e-41	0.837086	1.15667e-40	NA	NA	0.820663	4.09099e-11	0.911872	1.1609e-37	0.978125	2.9108e-37	NA	NA
RAD50	4.6629e-14	4.35132e-11	7.54103	Liver	3.69649e-25	1.28342e-21	10.3619	Colon_Transverse	2.77739e-23	3.33286e-20	-9.94039	NA	NA	NA	1	1	1	0	3	0.739308	-7.43576	0.731346	-13.4765	-0.205622	13.3518	NA	NA	0.45972	1.0397e-13	0.464568	2.15121e-41	0.837086	1.15667e-40	NA	NA	0.820663	4.09099e-11	0.911872	1.1609e-37	0.979629	2.68281e-37	NA	NA
RAD50	4.6629e-14	4.35132e-11	7.54103	Liver	3.69649e-25	1.28342e-21	10.3619	Esophagus_Gastroesophageal_Junction	2.77739e-23	2.97391e-20	9.94039	NA	NA	NA	1	1	1	0	3	0.739308	-7.43576	0.731346	-13.4765	0.205622	-13.3518	NA	NA	0.45972	1.0397e-13	0.464568	2.15121e-41	0.837086	1.15667e-40	NA	NA	0.820663	4.09099e-11	0.911872	1.1609e-37	0.978399	2.49231e-37	NA	NA
RAD50	4.6629e-14	4.35132e-11	7.54103	Liver	3.69649e-25	1.28342e-21	10.3619	Esophagus_Mucosa	2.77739e-23	3.89806e-20	9.94039	NA	NA	NA	1	1	1	0	3	0.739308	-7.43576	0.731346	-13.4765	0.205622	-13.3518	NA	NA	0.45972	1.0397e-13	0.464568	2.15121e-41	0.837086	1.15667e-40	NA	NA	0.820663	4.09099e-11	0.911872	1.1609e-37	0.978637	3.07811e-37	NA	NA
RAD50	4.6629e-14	4.35132e-11	7.54103	Liver	3.69649e-25	1.28342e-21	10.3619	Esophagus_Muscularis	2.77739e-23	3.15758e-20	-9.94039	NA	NA	NA	1	1	1	0	3	0.739308	-7.43576	0.731346	-13.4765	-0.205622	13.3518	NA	NA	0.45972	1.0397e-13	0.464568	2.15121e-41	0.837086	1.15667e-40	NA	NA	0.820663	4.09099e-11	0.911872	1.1609e-37	0.978429	2.46193e-37	NA	NA
RAD50	4.6629e-14	4.35132e-11	7.54103	Liver	3.69649e-25	1.28342e-21	10.3619	Heart_Atrial_Appendage	2.77739e-23	3.18057e-20	9.94039	NA	NA	NA	1	1	1	0	3	0.739308	-7.43576	0.731346	-13.4765	0.205622	-13.3518	NA	NA	0.45972	1.0397e-13	0.464568	2.15121e-41	0.837086	1.15667e-40	NA	NA	0.820663	4.09099e-11	0.911872	1.1609e-37	0.978072	2.76193e-37	NA	NA
RAD50	4.6629e-14	4.35132e-11	7.54103	Liver	3.69649e-25	1.28342e-21	10.3619	Heart_Left_Ventricle	2.77739e-23	2.55925e-20	9.94039	NA	NA	NA	1	1	1	0	3	0.739308	-7.43576	0.731346	-13.4765	0.205622	-13.3518	NA	NA	0.45972	1.0397e-13	0.464568	2.15121e-41	0.837086	1.15667e-40	NA	NA	0.820663	4.09099e-11	0.911872	1.1609e-37	0.977841	2.2183e-37	NA	NA
RAD50	4.6629e-14	4.35132e-11	7.54103	Liver	3.69649e-25	1.28342e-21	10.3619	Liver	2.77739e-23	4.23765e-20	9.94039	NA	NA	NA	1	1	1	0	3	0.739308	-7.43576	0.731346	-13.4765	0.205622	-13.3518	NA	NA	0.45972	1.0397e-13	0.464568	2.15121e-41	0.837086	1.15667e-40	NA	NA	0.820663	4.09099e-11	0.911872	1.1609e-37	0.972715	2.99245e-37	NA	NA
RAD50	4.6629e-14	4.35132e-11	7.54103	Liver	3.69649e-25	1.28342e-21	10.3619	Lung	2.77739e-23	3.61263e-20	-9.94039	NA	NA	NA	1	1	1	0	3	0.739308	-7.43576	0.731346	-13.4765	-0.205622	13.3518	NA	NA	0.45972	1.0397e-13	0.464568	2.15121e-41	0.837086	1.15667e-40	NA	NA	0.820663	4.09099e-11	0.911872	1.1609e-37	0.978566	2.3992e-37	NA	NA
RAD50	4.6629e-14	4.35132e-11	7.54103	Liver	3.69649e-25	1.28342e-21	10.3619	Muscle_Skeletal	2.77739e-23	3.07394e-20	9.94039	NA	NA	NA	1	1	1	0	3	0.739308	-7.43576	0.731346	-13.4765	0.205622	-13.3518	NA	NA	0.45972	1.0397e-13	0.464568	2.15121e-41	0.837086	1.15667e-40	NA	NA	0.820663	4.09099e-11	0.911872	1.1609e-37	0.974528	3.66577e-37	NA	NA
RAD50	4.6629e-14	4.35132e-11	7.54103	Liver	3.69649e-25	1.28342e-21	10.3619	Nerve_Tibial	2.77739e-23	3.12805e-20	-9.94039	NA	NA	NA	1	1	1	0	3	0.739308	-7.43576	0.731346	-13.4765	-0.205622	13.3518	NA	NA	0.45972	1.0397e-13	0.464568	2.15121e-41	0.837086	1.15667e-40	NA	NA	0.820663	4.09099e-11	0.911872	1.1609e-37	0.977175	2.47139e-37	NA	NA
RAD50	4.6629e-14	4.35132e-11	7.54103	Liver	3.69649e-25	1.28342e-21	10.3619	Ovary	2.77739e-23	4.22343e-20	9.94039	NA	NA	NA	1	1	1	0	3	0.739308	-7.43576	0.731346	-13.4765	0.205622	-13.3518	NA	NA	0.45972	1.0397e-13	0.464568	2.15121e-41	0.837086	1.15667e-40	NA	NA	0.820663	4.09099e-11	0.911872	1.1609e-37	0.979511	3.67855e-37	NA	NA
RAD50	4.6629e-14	4.35132e-11	7.54103	Liver	3.69649e-25	1.28342e-21	10.3619	Pancreas	2.77739e-23	4.91982e-20	9.94039	NA	NA	NA	1	1	1	0	3	0.739308	-7.43576	0.731346	-13.4765	0.205622	-13.3518	NA	NA	0.45972	1.0397e-13	0.464568	2.15121e-41	0.837086	1.15667e-40	NA	NA	0.820663	4.09099e-11	0.911872	1.1609e-37	0.9756	2.77843e-37	NA	NA
RAD50	4.6629e-14	4.35132e-11	7.54103	Liver	3.69649e-25	1.28342e-21	10.3619	Pituitary	2.77739e-23	3.55605e-20	-9.94039	NA	NA	NA	1	1	1	0	3	0.739308	-7.43576	0.731346	-13.4765	-0.205622	13.3518	NA	NA	0.45972	1.0397e-13	0.464568	2.15121e-41	0.837086	1.15667e-40	NA	NA	0.820663	4.09099e-11	0.911872	1.1609e-37	0.9824	2.5813e-37	NA	NA
RAD50	4.6629e-14	4.35132e-11	7.54103	Liver	3.69649e-25	1.28342e-21	10.3619	Prostate	2.77739e-23	3.78582e-20	-9.94039	NA	NA	NA	1	1	1	0	3	0.739308	-7.43576	0.731346	-13.4765	-0.205622	13.3518	NA	NA	0.45972	1.0397e-13	0.464568	2.15121e-41	0.837086	1.15667e-40	NA	NA	0.820663	4.09099e-11	0.911872	1.1609e-37	0.975069	2.91089e-37	NA	NA
RAD50	4.6629e-14	4.35132e-11	7.54103	Liver	3.69649e-25	1.28342e-21	10.3619	Skin_Not_Sun_Exposed_Suprapubic	2.77739e-23	3.18021e-20	9.94039	NA	NA	NA	1	1	1	0	3	0.739308	-7.43576	0.731346	-13.4765	0.205622	-13.3518	NA	NA	0.45972	1.0397e-13	0.464568	2.15121e-41	0.837086	1.15667e-40	NA	NA	0.820663	4.09099e-11	0.911872	1.1609e-37	0.981719	2.03537e-37	NA	NA
RAD50	4.6629e-14	4.35132e-11	7.54103	Liver	3.69649e-25	1.28342e-21	10.3619	Skin_Sun_Exposed_Lower_leg	2.77739e-23	3.32463e-20	-9.94039	NA	NA	NA	1	1	1	0	3	0.739308	-7.43576	0.731346	-13.4765	-0.205622	13.3518	NA	NA	0.45972	1.0397e-13	0.464568	2.15121e-41	0.837086	1.15667e-40	NA	NA	0.820663	4.09099e-11	0.911872	1.1609e-37	0.980523	2.43913e-37	NA	NA
RAD50	4.6629e-14	4.35132e-11	7.54103	Liver	3.69649e-25	1.28342e-21	10.3619	Small_Intestine_Terminal_Ileum	2.77739e-23	3.70112e-20	9.94039	NA	NA	NA	1	1	1	0	3	0.739308	-7.43576	0.731346	-13.4765	0.205622	-13.3518	NA	NA	0.45972	1.0397e-13	0.464568	2.15121e-41	0.837086	1.15667e-40	NA	NA	0.820663	4.09099e-11	0.911872	1.1609e-37	0.980133	2.94912e-37	NA	NA
RAD50	4.6629e-14	4.35132e-11	7.54103	Liver	3.69649e-25	1.28342e-21	10.3619	Spleen	1.45392e-22	1.89338e-19	-9.77414	NA	NA	NA	1	1	1	0	3	0.739308	-7.43576	0.731346	-13.4765	0.0347802	13.5007	NA	NA	0.45972	1.0397e-13	0.464568	2.15121e-41	0.972255	1.54875e-41	NA	NA	0.820663	4.09099e-11	0.911872	1.1609e-37	0.996929	3.72392e-38	NA	NA
RAD50	4.6629e-14	4.35132e-11	7.54103	Liver	3.69649e-25	1.28342e-21	10.3619	Stomach	2.77739e-23	4.72659e-20	9.94039	NA	NA	NA	1	1	1	0	3	0.739308	-7.43576	0.731346	-13.4765	0.205622	-13.3518	NA	NA	0.45972	1.0397e-13	0.464568	2.15121e-41	0.837086	1.15667e-40	NA	NA	0.820663	4.09099e-11	0.911872	1.1609e-37	0.975716	3.28505e-37	NA	NA
RAD50	4.6629e-14	4.35132e-11	7.54103	Liver	3.69649e-25	1.28342e-21	10.3619	Testis	2.77739e-23	6.04938e-20	-9.94039	NA	NA	NA	1	1	1	0	3	0.739308	-7.43576	0.731346	-13.4765	-0.205622	13.3518	NA	NA	0.45972	1.0397e-13	0.464568	2.15121e-41	0.837086	1.15667e-40	NA	NA	0.820663	4.09099e-11	0.911872	1.1609e-37	0.981746	4.85436e-37	NA	NA
RAD50	4.6629e-14	4.35132e-11	7.54103	Liver	3.69649e-25	1.28342e-21	10.3619	Thyroid	2.77739e-23	3.56431e-20	-9.94039	NA	NA	NA	1	1	1	0	3	0.739308	-7.43576	0.731346	-13.4765	-0.205622	13.3518	NA	NA	0.45972	1.0397e-13	0.464568	2.15121e-41	0.837086	1.15667e-40	NA	NA	0.820663	4.09099e-11	0.911872	1.1609e-37	0.977268	2.78549e-37	NA	NA
RAD50	4.6629e-14	4.35132e-11	7.54103	Liver	3.69649e-25	1.28342e-21	10.3619	Uterus	2.77739e-23	3.52402e-20	-9.94039	NA	NA	NA	1	1	1	0	3	0.739308	-7.43576	0.731346	-13.4765	-0.205622	13.3518	NA	NA	0.45972	1.0397e-13	0.464568	2.15121e-41	0.837086	1.15667e-40	NA	NA	0.820663	4.09099e-11	0.911872	1.1609e-37	0.977891	3.19924e-37	NA	NA
RAD50	4.6629e-14	4.35132e-11	7.54103	Liver	3.69649e-25	1.28342e-21	10.3619	Vagina	1.45392e-22	2.20567e-19	-9.77414	NA	NA	NA	1	1	1	0	3	0.739308	-7.43576	0.731346	-13.4765	0.0347802	13.5007	NA	NA	0.45972	1.0397e-13	0.464568	2.15121e-41	0.972255	1.54875e-41	NA	NA	0.820663	4.09099e-11	0.911872	1.1609e-37	0.996239	4.41581e-38	NA	NA
RAD50	4.6629e-14	4.35132e-11	7.54103	Liver	3.69649e-25	1.28342e-21	10.3619	smultixcan	1.83225e-26	3.22687e-23	-8.84151	NA	NA	NA	1	1	1	0	3	0.739308	-7.43576	0.731346	-13.4765	0.0188849	12.1996	NA	NA	0.45972	1.0397e-13	0.464568	2.15121e-41	0.989957	3.43106e-50	NA	NA	0.820663	4.09099e-11	0.911872	1.1609e-37	0.999263	1.26876e-46	NA	NA
RAD50	4.6629e-14	4.35132e-11	7.54103	Lung	2.49915e-05	0.00340511	-4.21488	Adipose_Subcutaneous	2.77739e-23	3.51457e-20	9.94039	NA	NA	NA	1	1	1	0	3	0.739308	-7.43576	2.14465	7.82563	0.205622	-13.3518	NA	NA	0.45972	1.0397e-13	0.0319806	5.0512e-15	0.837086	1.15667e-40	NA	NA	0.820663	4.09099e-11	0.533641	2.12884e-12	0.978173	2.47585e-37	NA	NA
RAD50	4.6629e-14	4.35132e-11	7.54103	Lung	2.49915e-05	0.00340511	-4.21488	Adipose_Visceral_Omentum	2.77739e-23	3.38884e-20	-9.94039	NA	NA	NA	1	1	1	0	3	0.739308	-7.43576	2.14465	7.82563	-0.205622	13.3518	NA	NA	0.45972	1.0397e-13	0.0319806	5.0512e-15	0.837086	1.15667e-40	NA	NA	0.820663	4.09099e-11	0.533641	2.12884e-12	0.976567	2.39069e-37	NA	NA
RAD50	4.6629e-14	4.35132e-11	7.54103	Lung	2.49915e-05	0.00340511	-4.21488	Adrenal_Gland	2.77739e-23	3.64486e-20	9.94039	NA	NA	NA	1	1	1	0	3	0.739308	-7.43576	2.14465	7.82563	0.205622	-13.3518	NA	NA	0.45972	1.0397e-13	0.0319806	5.0512e-15	0.837086	1.15667e-40	NA	NA	0.820663	4.09099e-11	0.533641	2.12884e-12	0.976554	2.37175e-37	NA	NA
RAD50	4.6629e-14	4.35132e-11	7.54103	Lung	2.49915e-05	0.00340511	-4.21488	Artery_Aorta	5.04462e-21	5.73069e-18	-9.40825	NA	NA	NA	1	1	1	0	3	0.739308	-7.43576	2.14465	7.82563	-0.536589	12.5902	NA	NA	0.45972	1.0397e-13	0.0319806	5.0512e-15	0.591551	2.39066e-36	NA	NA	0.820663	4.09099e-11	0.533641	2.12884e-12	0.940767	5.88083e-33	NA	NA
RAD50	4.6629e-14	4.35132e-11	7.54103	Lung	2.49915e-05	0.00340511	-4.21488	Artery_Coronary	2.77739e-23	3.68064e-20	9.94039	NA	NA	NA	1	1	1	0	3	0.739308	-7.43576	2.14465	7.82563	0.205622	-13.3518	NA	NA	0.45972	1.0397e-13	0.0319806	5.0512e-15	0.837086	1.15667e-40	NA	NA	0.820663	4.09099e-11	0.533641	2.12884e-12	0.971679	3.06026e-37	NA	NA
RAD50	4.6629e-14	4.35132e-11	7.54103	Lung	2.49915e-05	0.00340511	-4.21488	Artery_Tibial	5.27845e-18	5.87925e-15	8.64719	NA	NA	NA	1	1	1	0	3	0.739308	-7.43576	2.14465	7.82563	0.264486	-11.666	NA	NA	0.45972	1.0397e-13	0.0319806	5.0512e-15	0.791405	1.90139e-31	NA	NA	0.820663	4.09099e-11	0.533641	2.12884e-12	0.97242	3.42494e-28	NA	NA
RAD50	4.6629e-14	4.35132e-11	7.54103	Lung	2.49915e-05	0.00340511	-4.21488	Brain_Cerebellar_Hemisphere	2.77739e-23	3.32542e-20	-9.94039	NA	NA	NA	1	1	1	0	3	0.739308	-7.43576	2.14465	7.82563	-0.205622	13.3518	NA	NA	0.45972	1.0397e-13	0.0319806	5.0512e-15	0.837086	1.15667e-40	NA	NA	0.820663	4.09099e-11	0.533641	2.12884e-12	0.982022	2.77698e-37	NA	NA
RAD50	4.6629e-14	4.35132e-11	7.54103	Lung	2.49915e-05	0.00340511	-4.21488	Brain_Cerebellum	2.77739e-23	3.56501e-20	9.94039	NA	NA	NA	1	1	1	0	3	0.739308	-7.43576	2.14465	7.82563	0.205622	-13.3518	NA	NA	0.45972	1.0397e-13	0.0319806	5.0512e-15	0.837086	1.15667e-40	NA	NA	0.820663	4.09099e-11	0.533641	2.12884e-12	0.980224	2.65802e-37	NA	NA
RAD50	4.6629e-14	4.35132e-11	7.54103	Lung	2.49915e-05	0.00340511	-4.21488	Brain_Cortex	2.07672e-20	2.61598e-17	9.25832	NA	NA	NA	1	1	1	0	3	0.739308	-7.43576	2.14465	7.82563	0.414556	-12.6251	NA	NA	0.45972	1.0397e-13	0.0319806	5.0512e-15	0.678467	1.53572e-36	NA	NA	0.820663	4.09099e-11	0.533641	2.12884e-12	0.954537	3.02723e-33	NA	NA
RAD50	4.6629e-14	4.35132e-11	7.54103	Lung	2.49915e-05	0.00340511	-4.21488	Brain_Frontal_Cortex_BA9	2.07672e-20	2.48293e-17	9.25832	NA	NA	NA	1	1	1	0	3	0.739308	-7.43576	2.14465	7.82563	0.414556	-12.6251	NA	NA	0.45972	1.0397e-13	0.0319806	5.0512e-15	0.678467	1.53572e-36	NA	NA	0.820663	4.09099e-11	0.533641	2.12884e-12	0.949666	3.1943e-33	NA	NA
RAD50	4.6629e-14	4.35132e-11	7.54103	Lung	2.49915e-05	0.00340511	-4.21488	Breast_Mammary_Tissue	2.77739e-23	3.35419e-20	9.94039	NA	NA	NA	1	1	1	0	3	0.739308	-7.43576	2.14465	7.82563	0.205622	-13.3518	NA	NA	0.45972	1.0397e-13	0.0319806	5.0512e-15	0.837086	1.15667e-40	NA	NA	0.820663	4.09099e-11	0.533641	2.12884e-12	0.979028	2.91216e-37	NA	NA
RAD50	4.6629e-14	4.35132e-11	7.54103	Lung	2.49915e-05	0.00340511	-4.21488	Cells_Cultured_fibroblasts	2.77739e-23	3.7299e-20	9.94039	NA	NA	NA	1	1	1	0	3	0.739308	-7.43576	2.14465	7.82563	0.205622	-13.3518	NA	NA	0.45972	1.0397e-13	0.0319806	5.0512e-15	0.837086	1.15667e-40	NA	NA	0.820663	4.09099e-11	0.533641	2.12884e-12	0.975769	2.61238e-37	NA	NA
RAD50	4.6629e-14	4.35132e-11	7.54103	Lung	2.49915e-05	0.00340511	-4.21488	Cells_EBV-transformed_lymphocytes	1.45392e-22	1.9308e-19	-9.77414	NA	NA	NA	1	1	1	0	3	0.739308	-7.43576	2.14465	7.82563	0.0347802	13.5007	NA	NA	0.45972	1.0397e-13	0.0319806	5.0512e-15	0.972255	1.54875e-41	NA	NA	0.820663	4.09099e-11	0.533641	2.12884e-12	0.996336	3.46671e-38	NA	NA
RAD50	4.6629e-14	4.35132e-11	7.54103	Lung	2.49915e-05	0.00340511	-4.21488	Colon_Sigmoid	2.77739e-23	3.22845e-20	-9.94039	NA	NA	NA	1	1	1	0	3	0.739308	-7.43576	2.14465	7.82563	-0.205622	13.3518	NA	NA	0.45972	1.0397e-13	0.0319806	5.0512e-15	0.837086	1.15667e-40	NA	NA	0.820663	4.09099e-11	0.533641	2.12884e-12	0.978125	2.9108e-37	NA	NA
RAD50	4.6629e-14	4.35132e-11	7.54103	Lung	2.49915e-05	0.00340511	-4.21488	Colon_Transverse	2.77739e-23	3.33286e-20	-9.94039	NA	NA	NA	1	1	1	0	3	0.739308	-7.43576	2.14465	7.82563	-0.205622	13.3518	NA	NA	0.45972	1.0397e-13	0.0319806	5.0512e-15	0.837086	1.15667e-40	NA	NA	0.820663	4.09099e-11	0.533641	2.12884e-12	0.979629	2.68281e-37	NA	NA
RAD50	4.6629e-14	4.35132e-11	7.54103	Lung	2.49915e-05	0.00340511	-4.21488	Esophagus_Gastroesophageal_Junction	2.77739e-23	2.97391e-20	9.94039	NA	NA	NA	1	1	1	0	3	0.739308	-7.43576	2.14465	7.82563	0.205622	-13.3518	NA	NA	0.45972	1.0397e-13	0.0319806	5.0512e-15	0.837086	1.15667e-40	NA	NA	0.820663	4.09099e-11	0.533641	2.12884e-12	0.978399	2.49231e-37	NA	NA
RAD50	4.6629e-14	4.35132e-11	7.54103	Lung	2.49915e-05	0.00340511	-4.21488	Esophagus_Mucosa	2.77739e-23	3.89806e-20	9.94039	NA	NA	NA	1	1	1	0	3	0.739308	-7.43576	2.14465	7.82563	0.205622	-13.3518	NA	NA	0.45972	1.0397e-13	0.0319806	5.0512e-15	0.837086	1.15667e-40	NA	NA	0.820663	4.09099e-11	0.533641	2.12884e-12	0.978637	3.07811e-37	NA	NA
RAD50	4.6629e-14	4.35132e-11	7.54103	Lung	2.49915e-05	0.00340511	-4.21488	Esophagus_Muscularis	2.77739e-23	3.15758e-20	-9.94039	NA	NA	NA	1	1	1	0	3	0.739308	-7.43576	2.14465	7.82563	-0.205622	13.3518	NA	NA	0.45972	1.0397e-13	0.0319806	5.0512e-15	0.837086	1.15667e-40	NA	NA	0.820663	4.09099e-11	0.533641	2.12884e-12	0.978429	2.46193e-37	NA	NA
RAD50	4.6629e-14	4.35132e-11	7.54103	Lung	2.49915e-05	0.00340511	-4.21488	Heart_Atrial_Appendage	2.77739e-23	3.18057e-20	9.94039	NA	NA	NA	1	1	1	0	3	0.739308	-7.43576	2.14465	7.82563	0.205622	-13.3518	NA	NA	0.45972	1.0397e-13	0.0319806	5.0512e-15	0.837086	1.15667e-40	NA	NA	0.820663	4.09099e-11	0.533641	2.12884e-12	0.978072	2.76193e-37	NA	NA
RAD50	4.6629e-14	4.35132e-11	7.54103	Lung	2.49915e-05	0.00340511	-4.21488	Heart_Left_Ventricle	2.77739e-23	2.55925e-20	9.94039	NA	NA	NA	1	1	1	0	3	0.739308	-7.43576	2.14465	7.82563	0.205622	-13.3518	NA	NA	0.45972	1.0397e-13	0.0319806	5.0512e-15	0.837086	1.15667e-40	NA	NA	0.820663	4.09099e-11	0.533641	2.12884e-12	0.977841	2.2183e-37	NA	NA
RAD50	4.6629e-14	4.35132e-11	7.54103	Lung	2.49915e-05	0.00340511	-4.21488	Liver	2.77739e-23	4.23765e-20	9.94039	NA	NA	NA	1	1	1	0	3	0.739308	-7.43576	2.14465	7.82563	0.205622	-13.3518	NA	NA	0.45972	1.0397e-13	0.0319806	5.0512e-15	0.837086	1.15667e-40	NA	NA	0.820663	4.09099e-11	0.533641	2.12884e-12	0.972715	2.99245e-37	NA	NA
RAD50	4.6629e-14	4.35132e-11	7.54103	Lung	2.49915e-05	0.00340511	-4.21488	Lung	2.77739e-23	3.61263e-20	-9.94039	NA	NA	NA	1	1	1	0	3	0.739308	-7.43576	2.14465	7.82563	-0.205622	13.3518	NA	NA	0.45972	1.0397e-13	0.0319806	5.0512e-15	0.837086	1.15667e-40	NA	NA	0.820663	4.09099e-11	0.533641	2.12884e-12	0.978566	2.3992e-37	NA	NA
RAD50	4.6629e-14	4.35132e-11	7.54103	Lung	2.49915e-05	0.00340511	-4.21488	Muscle_Skeletal	2.77739e-23	3.07394e-20	9.94039	NA	NA	NA	1	1	1	0	3	0.739308	-7.43576	2.14465	7.82563	0.205622	-13.3518	NA	NA	0.45972	1.0397e-13	0.0319806	5.0512e-15	0.837086	1.15667e-40	NA	NA	0.820663	4.09099e-11	0.533641	2.12884e-12	0.974528	3.66577e-37	NA	NA
RAD50	4.6629e-14	4.35132e-11	7.54103	Lung	2.49915e-05	0.00340511	-4.21488	Nerve_Tibial	2.77739e-23	3.12805e-20	-9.94039	NA	NA	NA	1	1	1	0	3	0.739308	-7.43576	2.14465	7.82563	-0.205622	13.3518	NA	NA	0.45972	1.0397e-13	0.0319806	5.0512e-15	0.837086	1.15667e-40	NA	NA	0.820663	4.09099e-11	0.533641	2.12884e-12	0.977175	2.47139e-37	NA	NA
RAD50	4.6629e-14	4.35132e-11	7.54103	Lung	2.49915e-05	0.00340511	-4.21488	Ovary	2.77739e-23	4.22343e-20	9.94039	NA	NA	NA	1	1	1	0	3	0.739308	-7.43576	2.14465	7.82563	0.205622	-13.3518	NA	NA	0.45972	1.0397e-13	0.0319806	5.0512e-15	0.837086	1.15667e-40	NA	NA	0.820663	4.09099e-11	0.533641	2.12884e-12	0.979511	3.67855e-37	NA	NA
RAD50	4.6629e-14	4.35132e-11	7.54103	Lung	2.49915e-05	0.00340511	-4.21488	Pancreas	2.77739e-23	4.91982e-20	9.94039	NA	NA	NA	1	1	1	0	3	0.739308	-7.43576	2.14465	7.82563	0.205622	-13.3518	NA	NA	0.45972	1.0397e-13	0.0319806	5.0512e-15	0.837086	1.15667e-40	NA	NA	0.820663	4.09099e-11	0.533641	2.12884e-12	0.9756	2.77843e-37	NA	NA
RAD50	4.6629e-14	4.35132e-11	7.54103	Lung	2.49915e-05	0.00340511	-4.21488	Pituitary	2.77739e-23	3.55605e-20	-9.94039	NA	NA	NA	1	1	1	0	3	0.739308	-7.43576	2.14465	7.82563	-0.205622	13.3518	NA	NA	0.45972	1.0397e-13	0.0319806	5.0512e-15	0.837086	1.15667e-40	NA	NA	0.820663	4.09099e-11	0.533641	2.12884e-12	0.9824	2.5813e-37	NA	NA
RAD50	4.6629e-14	4.35132e-11	7.54103	Lung	2.49915e-05	0.00340511	-4.21488	Prostate	2.77739e-23	3.78582e-20	-9.94039	NA	NA	NA	1	1	1	0	3	0.739308	-7.43576	2.14465	7.82563	-0.205622	13.3518	NA	NA	0.45972	1.0397e-13	0.0319806	5.0512e-15	0.837086	1.15667e-40	NA	NA	0.820663	4.09099e-11	0.533641	2.12884e-12	0.975069	2.91089e-37	NA	NA
RAD50	4.6629e-14	4.35132e-11	7.54103	Lung	2.49915e-05	0.00340511	-4.21488	Skin_Not_Sun_Exposed_Suprapubic	2.77739e-23	3.18021e-20	9.94039	NA	NA	NA	1	1	1	0	3	0.739308	-7.43576	2.14465	7.82563	0.205622	-13.3518	NA	NA	0.45972	1.0397e-13	0.0319806	5.0512e-15	0.837086	1.15667e-40	NA	NA	0.820663	4.09099e-11	0.533641	2.12884e-12	0.981719	2.03537e-37	NA	NA
RAD50	4.6629e-14	4.35132e-11	7.54103	Lung	2.49915e-05	0.00340511	-4.21488	Skin_Sun_Exposed_Lower_leg	2.77739e-23	3.32463e-20	-9.94039	NA	NA	NA	1	1	1	0	3	0.739308	-7.43576	2.14465	7.82563	-0.205622	13.3518	NA	NA	0.45972	1.0397e-13	0.0319806	5.0512e-15	0.837086	1.15667e-40	NA	NA	0.820663	4.09099e-11	0.533641	2.12884e-12	0.980523	2.43913e-37	NA	NA
RAD50	4.6629e-14	4.35132e-11	7.54103	Lung	2.49915e-05	0.00340511	-4.21488	Small_Intestine_Terminal_Ileum	2.77739e-23	3.70112e-20	9.94039	NA	NA	NA	1	1	1	0	3	0.739308	-7.43576	2.14465	7.82563	0.205622	-13.3518	NA	NA	0.45972	1.0397e-13	0.0319806	5.0512e-15	0.837086	1.15667e-40	NA	NA	0.820663	4.09099e-11	0.533641	2.12884e-12	0.980133	2.94912e-37	NA	NA
RAD50	4.6629e-14	4.35132e-11	7.54103	Lung	2.49915e-05	0.00340511	-4.21488	Spleen	1.45392e-22	1.89338e-19	-9.77414	NA	NA	NA	1	1	1	0	3	0.739308	-7.43576	2.14465	7.82563	0.0347802	13.5007	NA	NA	0.45972	1.0397e-13	0.0319806	5.0512e-15	0.972255	1.54875e-41	NA	NA	0.820663	4.09099e-11	0.533641	2.12884e-12	0.996929	3.72392e-38	NA	NA
RAD50	4.6629e-14	4.35132e-11	7.54103	Lung	2.49915e-05	0.00340511	-4.21488	Stomach	2.77739e-23	4.72659e-20	9.94039	NA	NA	NA	1	1	1	0	3	0.739308	-7.43576	2.14465	7.82563	0.205622	-13.3518	NA	NA	0.45972	1.0397e-13	0.0319806	5.0512e-15	0.837086	1.15667e-40	NA	NA	0.820663	4.09099e-11	0.533641	2.12884e-12	0.975716	3.28505e-37	NA	NA
RAD50	4.6629e-14	4.35132e-11	7.54103	Lung	2.49915e-05	0.00340511	-4.21488	Testis	2.77739e-23	6.04938e-20	-9.94039	NA	NA	NA	1	1	1	0	3	0.739308	-7.43576	2.14465	7.82563	-0.205622	13.3518	NA	NA	0.45972	1.0397e-13	0.0319806	5.0512e-15	0.837086	1.15667e-40	NA	NA	0.820663	4.09099e-11	0.533641	2.12884e-12	0.981746	4.85436e-37	NA	NA
RAD50	4.6629e-14	4.35132e-11	7.54103	Lung	2.49915e-05	0.00340511	-4.21488	Thyroid	2.77739e-23	3.56431e-20	-9.94039	NA	NA	NA	1	1	1	0	3	0.739308	-7.43576	2.14465	7.82563	-0.205622	13.3518	NA	NA	0.45972	1.0397e-13	0.0319806	5.0512e-15	0.837086	1.15667e-40	NA	NA	0.820663	4.09099e-11	0.533641	2.12884e-12	0.977268	2.78549e-37	NA	NA
RAD50	4.6629e-14	4.35132e-11	7.54103	Lung	2.49915e-05	0.00340511	-4.21488	Uterus	2.77739e-23	3.52402e-20	-9.94039	NA	NA	NA	1	1	1	0	3	0.739308	-7.43576	2.14465	7.82563	-0.205622	13.3518	NA	NA	0.45972	1.0397e-13	0.0319806	5.0512e-15	0.837086	1.15667e-40	NA	NA	0.820663	4.09099e-11	0.533641	2.12884e-12	0.977891	3.19924e-37	NA	NA
RAD50	4.6629e-14	4.35132e-11	7.54103	Lung	2.49915e-05	0.00340511	-4.21488	Vagina	1.45392e-22	2.20567e-19	-9.77414	NA	NA	NA	1	1	1	0	3	0.739308	-7.43576	2.14465	7.82563	0.0347802	13.5007	NA	NA	0.45972	1.0397e-13	0.0319806	5.0512e-15	0.972255	1.54875e-41	NA	NA	0.820663	4.09099e-11	0.533641	2.12884e-12	0.996239	4.41581e-38	NA	NA
RAD50	4.6629e-14	4.35132e-11	7.54103	Lung	2.49915e-05	0.00340511	-4.21488	smultixcan	1.83225e-26	3.22687e-23	-8.84151	NA	NA	NA	1	1	1	0	3	0.739308	-7.43576	2.14465	7.82563	0.0188849	12.1996	NA	NA	0.45972	1.0397e-13	0.0319806	5.0512e-15	0.989957	3.43106e-50	NA	NA	0.820663	4.09099e-11	0.533641	2.12884e-12	0.999263	1.26876e-46	NA	NA
RAD50	4.6629e-14	4.35132e-11	7.54103	Minor_Salivary_Gland	3.69649e-25	2.09536e-21	10.3619	Adipose_Subcutaneous	2.77739e-23	3.51457e-20	9.94039	NA	NA	NA	1	1	1	0	3	0.739308	-7.43576	0.731346	-13.4765	0.205622	-13.3518	NA	NA	0.45972	1.0397e-13	0.464568	2.15121e-41	0.837086	1.15667e-40	NA	NA	0.820663	4.09099e-11	0.919604	2.52208e-37	0.978173	2.47585e-37	NA	NA
RAD50	4.6629e-14	4.35132e-11	7.54103	Minor_Salivary_Gland	3.69649e-25	2.09536e-21	10.3619	Adipose_Visceral_Omentum	2.77739e-23	3.38884e-20	-9.94039	NA	NA	NA	1	1	1	0	3	0.739308	-7.43576	0.731346	-13.4765	-0.205622	13.3518	NA	NA	0.45972	1.0397e-13	0.464568	2.15121e-41	0.837086	1.15667e-40	NA	NA	0.820663	4.09099e-11	0.919604	2.52208e-37	0.976567	2.39069e-37	NA	NA
RAD50	4.6629e-14	4.35132e-11	7.54103	Minor_Salivary_Gland	3.69649e-25	2.09536e-21	10.3619	Adrenal_Gland	2.77739e-23	3.64486e-20	9.94039	NA	NA	NA	1	1	1	0	3	0.739308	-7.43576	0.731346	-13.4765	0.205622	-13.3518	NA	NA	0.45972	1.0397e-13	0.464568	2.15121e-41	0.837086	1.15667e-40	NA	NA	0.820663	4.09099e-11	0.919604	2.52208e-37	0.976554	2.37175e-37	NA	NA
RAD50	4.6629e-14	4.35132e-11	7.54103	Minor_Salivary_Gland	3.69649e-25	2.09536e-21	10.3619	Artery_Aorta	5.04462e-21	5.73069e-18	-9.40825	NA	NA	NA	1	1	1	0	3	0.739308	-7.43576	0.731346	-13.4765	-0.536589	12.5902	NA	NA	0.45972	1.0397e-13	0.464568	2.15121e-41	0.591551	2.39066e-36	NA	NA	0.820663	4.09099e-11	0.919604	2.52208e-37	0.940767	5.88083e-33	NA	NA
RAD50	4.6629e-14	4.35132e-11	7.54103	Minor_Salivary_Gland	3.69649e-25	2.09536e-21	10.3619	Artery_Coronary	2.77739e-23	3.68064e-20	9.94039	NA	NA	NA	1	1	1	0	3	0.739308	-7.43576	0.731346	-13.4765	0.205622	-13.3518	NA	NA	0.45972	1.0397e-13	0.464568	2.15121e-41	0.837086	1.15667e-40	NA	NA	0.820663	4.09099e-11	0.919604	2.52208e-37	0.971679	3.06026e-37	NA	NA
RAD50	4.6629e-14	4.35132e-11	7.54103	Minor_Salivary_Gland	3.69649e-25	2.09536e-21	10.3619	Artery_Tibial	5.27845e-18	5.87925e-15	8.64719	NA	NA	NA	1	1	1	0	3	0.739308	-7.43576	0.731346	-13.4765	0.264486	-11.666	NA	NA	0.45972	1.0397e-13	0.464568	2.15121e-41	0.791405	1.90139e-31	NA	NA	0.820663	4.09099e-11	0.919604	2.52208e-37	0.97242	3.42494e-28	NA	NA
RAD50	4.6629e-14	4.35132e-11	7.54103	Minor_Salivary_Gland	3.69649e-25	2.09536e-21	10.3619	Brain_Cerebellar_Hemisphere	2.77739e-23	3.32542e-20	-9.94039	NA	NA	NA	1	1	1	0	3	0.739308	-7.43576	0.731346	-13.4765	-0.205622	13.3518	NA	NA	0.45972	1.0397e-13	0.464568	2.15121e-41	0.837086	1.15667e-40	NA	NA	0.820663	4.09099e-11	0.919604	2.52208e-37	0.982022	2.77698e-37	NA	NA
RAD50	4.6629e-14	4.35132e-11	7.54103	Minor_Salivary_Gland	3.69649e-25	2.09536e-21	10.3619	Brain_Cerebellum	2.77739e-23	3.56501e-20	9.94039	NA	NA	NA	1	1	1	0	3	0.739308	-7.43576	0.731346	-13.4765	0.205622	-13.3518	NA	NA	0.45972	1.0397e-13	0.464568	2.15121e-41	0.837086	1.15667e-40	NA	NA	0.820663	4.09099e-11	0.919604	2.52208e-37	0.980224	2.65802e-37	NA	NA
RAD50	4.6629e-14	4.35132e-11	7.54103	Minor_Salivary_Gland	3.69649e-25	2.09536e-21	10.3619	Brain_Cortex	2.07672e-20	2.61598e-17	9.25832	NA	NA	NA	1	1	1	0	3	0.739308	-7.43576	0.731346	-13.4765	0.414556	-12.6251	NA	NA	0.45972	1.0397e-13	0.464568	2.15121e-41	0.678467	1.53572e-36	NA	NA	0.820663	4.09099e-11	0.919604	2.52208e-37	0.954537	3.02723e-33	NA	NA
RAD50	4.6629e-14	4.35132e-11	7.54103	Minor_Salivary_Gland	3.69649e-25	2.09536e-21	10.3619	Brain_Frontal_Cortex_BA9	2.07672e-20	2.48293e-17	9.25832	NA	NA	NA	1	1	1	0	3	0.739308	-7.43576	0.731346	-13.4765	0.414556	-12.6251	NA	NA	0.45972	1.0397e-13	0.464568	2.15121e-41	0.678467	1.53572e-36	NA	NA	0.820663	4.09099e-11	0.919604	2.52208e-37	0.949666	3.1943e-33	NA	NA
RAD50	4.6629e-14	4.35132e-11	7.54103	Minor_Salivary_Gland	3.69649e-25	2.09536e-21	10.3619	Breast_Mammary_Tissue	2.77739e-23	3.35419e-20	9.94039	NA	NA	NA	1	1	1	0	3	0.739308	-7.43576	0.731346	-13.4765	0.205622	-13.3518	NA	NA	0.45972	1.0397e-13	0.464568	2.15121e-41	0.837086	1.15667e-40	NA	NA	0.820663	4.09099e-11	0.919604	2.52208e-37	0.979028	2.91216e-37	NA	NA
RAD50	4.6629e-14	4.35132e-11	7.54103	Minor_Salivary_Gland	3.69649e-25	2.09536e-21	10.3619	Cells_Cultured_fibroblasts	2.77739e-23	3.7299e-20	9.94039	NA	NA	NA	1	1	1	0	3	0.739308	-7.43576	0.731346	-13.4765	0.205622	-13.3518	NA	NA	0.45972	1.0397e-13	0.464568	2.15121e-41	0.837086	1.15667e-40	NA	NA	0.820663	4.09099e-11	0.919604	2.52208e-37	0.975769	2.61238e-37	NA	NA
RAD50	4.6629e-14	4.35132e-11	7.54103	Minor_Salivary_Gland	3.69649e-25	2.09536e-21	10.3619	Cells_EBV-transformed_lymphocytes	1.45392e-22	1.9308e-19	-9.77414	NA	NA	NA	1	1	1	0	3	0.739308	-7.43576	0.731346	-13.4765	0.0347802	13.5007	NA	NA	0.45972	1.0397e-13	0.464568	2.15121e-41	0.972255	1.54875e-41	NA	NA	0.820663	4.09099e-11	0.919604	2.52208e-37	0.996336	3.46671e-38	NA	NA
RAD50	4.6629e-14	4.35132e-11	7.54103	Minor_Salivary_Gland	3.69649e-25	2.09536e-21	10.3619	Colon_Sigmoid	2.77739e-23	3.22845e-20	-9.94039	NA	NA	NA	1	1	1	0	3	0.739308	-7.43576	0.731346	-13.4765	-0.205622	13.3518	NA	NA	0.45972	1.0397e-13	0.464568	2.15121e-41	0.837086	1.15667e-40	NA	NA	0.820663	4.09099e-11	0.919604	2.52208e-37	0.978125	2.9108e-37	NA	NA
RAD50	4.6629e-14	4.35132e-11	7.54103	Minor_Salivary_Gland	3.69649e-25	2.09536e-21	10.3619	Colon_Transverse	2.77739e-23	3.33286e-20	-9.94039	NA	NA	NA	1	1	1	0	3	0.739308	-7.43576	0.731346	-13.4765	-0.205622	13.3518	NA	NA	0.45972	1.0397e-13	0.464568	2.15121e-41	0.837086	1.15667e-40	NA	NA	0.820663	4.09099e-11	0.919604	2.52208e-37	0.979629	2.68281e-37	NA	NA
RAD50	4.6629e-14	4.35132e-11	7.54103	Minor_Salivary_Gland	3.69649e-25	2.09536e-21	10.3619	Esophagus_Gastroesophageal_Junction	2.77739e-23	2.97391e-20	9.94039	NA	NA	NA	1	1	1	0	3	0.739308	-7.43576	0.731346	-13.4765	0.205622	-13.3518	NA	NA	0.45972	1.0397e-13	0.464568	2.15121e-41	0.837086	1.15667e-40	NA	NA	0.820663	4.09099e-11	0.919604	2.52208e-37	0.978399	2.49231e-37	NA	NA
RAD50	4.6629e-14	4.35132e-11	7.54103	Minor_Salivary_Gland	3.69649e-25	2.09536e-21	10.3619	Esophagus_Mucosa	2.77739e-23	3.89806e-20	9.94039	NA	NA	NA	1	1	1	0	3	0.739308	-7.43576	0.731346	-13.4765	0.205622	-13.3518	NA	NA	0.45972	1.0397e-13	0.464568	2.15121e-41	0.837086	1.15667e-40	NA	NA	0.820663	4.09099e-11	0.919604	2.52208e-37	0.978637	3.07811e-37	NA	NA
RAD50	4.6629e-14	4.35132e-11	7.54103	Minor_Salivary_Gland	3.69649e-25	2.09536e-21	10.3619	Esophagus_Muscularis	2.77739e-23	3.15758e-20	-9.94039	NA	NA	NA	1	1	1	0	3	0.739308	-7.43576	0.731346	-13.4765	-0.205622	13.3518	NA	NA	0.45972	1.0397e-13	0.464568	2.15121e-41	0.837086	1.15667e-40	NA	NA	0.820663	4.09099e-11	0.919604	2.52208e-37	0.978429	2.46193e-37	NA	NA
RAD50	4.6629e-14	4.35132e-11	7.54103	Minor_Salivary_Gland	3.69649e-25	2.09536e-21	10.3619	Heart_Atrial_Appendage	2.77739e-23	3.18057e-20	9.94039	NA	NA	NA	1	1	1	0	3	0.739308	-7.43576	0.731346	-13.4765	0.205622	-13.3518	NA	NA	0.45972	1.0397e-13	0.464568	2.15121e-41	0.837086	1.15667e-40	NA	NA	0.820663	4.09099e-11	0.919604	2.52208e-37	0.978072	2.76193e-37	NA	NA
RAD50	4.6629e-14	4.35132e-11	7.54103	Minor_Salivary_Gland	3.69649e-25	2.09536e-21	10.3619	Heart_Left_Ventricle	2.77739e-23	2.55925e-20	9.94039	NA	NA	NA	1	1	1	0	3	0.739308	-7.43576	0.731346	-13.4765	0.205622	-13.3518	NA	NA	0.45972	1.0397e-13	0.464568	2.15121e-41	0.837086	1.15667e-40	NA	NA	0.820663	4.09099e-11	0.919604	2.52208e-37	0.977841	2.2183e-37	NA	NA
RAD50	4.6629e-14	4.35132e-11	7.54103	Minor_Salivary_Gland	3.69649e-25	2.09536e-21	10.3619	Liver	2.77739e-23	4.23765e-20	9.94039	NA	NA	NA	1	1	1	0	3	0.739308	-7.43576	0.731346	-13.4765	0.205622	-13.3518	NA	NA	0.45972	1.0397e-13	0.464568	2.15121e-41	0.837086	1.15667e-40	NA	NA	0.820663	4.09099e-11	0.919604	2.52208e-37	0.972715	2.99245e-37	NA	NA
RAD50	4.6629e-14	4.35132e-11	7.54103	Minor_Salivary_Gland	3.69649e-25	2.09536e-21	10.3619	Lung	2.77739e-23	3.61263e-20	-9.94039	NA	NA	NA	1	1	1	0	3	0.739308	-7.43576	0.731346	-13.4765	-0.205622	13.3518	NA	NA	0.45972	1.0397e-13	0.464568	2.15121e-41	0.837086	1.15667e-40	NA	NA	0.820663	4.09099e-11	0.919604	2.52208e-37	0.978566	2.3992e-37	NA	NA
RAD50	4.6629e-14	4.35132e-11	7.54103	Minor_Salivary_Gland	3.69649e-25	2.09536e-21	10.3619	Muscle_Skeletal	2.77739e-23	3.07394e-20	9.94039	NA	NA	NA	1	1	1	0	3	0.739308	-7.43576	0.731346	-13.4765	0.205622	-13.3518	NA	NA	0.45972	1.0397e-13	0.464568	2.15121e-41	0.837086	1.15667e-40	NA	NA	0.820663	4.09099e-11	0.919604	2.52208e-37	0.974528	3.66577e-37	NA	NA
RAD50	4.6629e-14	4.35132e-11	7.54103	Minor_Salivary_Gland	3.69649e-25	2.09536e-21	10.3619	Nerve_Tibial	2.77739e-23	3.12805e-20	-9.94039	NA	NA	NA	1	1	1	0	3	0.739308	-7.43576	0.731346	-13.4765	-0.205622	13.3518	NA	NA	0.45972	1.0397e-13	0.464568	2.15121e-41	0.837086	1.15667e-40	NA	NA	0.820663	4.09099e-11	0.919604	2.52208e-37	0.977175	2.47139e-37	NA	NA
RAD50	4.6629e-14	4.35132e-11	7.54103	Minor_Salivary_Gland	3.69649e-25	2.09536e-21	10.3619	Ovary	2.77739e-23	4.22343e-20	9.94039	NA	NA	NA	1	1	1	0	3	0.739308	-7.43576	0.731346	-13.4765	0.205622	-13.3518	NA	NA	0.45972	1.0397e-13	0.464568	2.15121e-41	0.837086	1.15667e-40	NA	NA	0.820663	4.09099e-11	0.919604	2.52208e-37	0.979511	3.67855e-37	NA	NA
RAD50	4.6629e-14	4.35132e-11	7.54103	Minor_Salivary_Gland	3.69649e-25	2.09536e-21	10.3619	Pancreas	2.77739e-23	4.91982e-20	9.94039	NA	NA	NA	1	1	1	0	3	0.739308	-7.43576	0.731346	-13.4765	0.205622	-13.3518	NA	NA	0.45972	1.0397e-13	0.464568	2.15121e-41	0.837086	1.15667e-40	NA	NA	0.820663	4.09099e-11	0.919604	2.52208e-37	0.9756	2.77843e-37	NA	NA
RAD50	4.6629e-14	4.35132e-11	7.54103	Minor_Salivary_Gland	3.69649e-25	2.09536e-21	10.3619	Pituitary	2.77739e-23	3.55605e-20	-9.94039	NA	NA	NA	1	1	1	0	3	0.739308	-7.43576	0.731346	-13.4765	-0.205622	13.3518	NA	NA	0.45972	1.0397e-13	0.464568	2.15121e-41	0.837086	1.15667e-40	NA	NA	0.820663	4.09099e-11	0.919604	2.52208e-37	0.9824	2.5813e-37	NA	NA
RAD50	4.6629e-14	4.35132e-11	7.54103	Minor_Salivary_Gland	3.69649e-25	2.09536e-21	10.3619	Prostate	2.77739e-23	3.78582e-20	-9.94039	NA	NA	NA	1	1	1	0	3	0.739308	-7.43576	0.731346	-13.4765	-0.205622	13.3518	NA	NA	0.45972	1.0397e-13	0.464568	2.15121e-41	0.837086	1.15667e-40	NA	NA	0.820663	4.09099e-11	0.919604	2.52208e-37	0.975069	2.91089e-37	NA	NA
RAD50	4.6629e-14	4.35132e-11	7.54103	Minor_Salivary_Gland	3.69649e-25	2.09536e-21	10.3619	Skin_Not_Sun_Exposed_Suprapubic	2.77739e-23	3.18021e-20	9.94039	NA	NA	NA	1	1	1	0	3	0.739308	-7.43576	0.731346	-13.4765	0.205622	-13.3518	NA	NA	0.45972	1.0397e-13	0.464568	2.15121e-41	0.837086	1.15667e-40	NA	NA	0.820663	4.09099e-11	0.919604	2.52208e-37	0.981719	2.03537e-37	NA	NA
RAD50	4.6629e-14	4.35132e-11	7.54103	Minor_Salivary_Gland	3.69649e-25	2.09536e-21	10.3619	Skin_Sun_Exposed_Lower_leg	2.77739e-23	3.32463e-20	-9.94039	NA	NA	NA	1	1	1	0	3	0.739308	-7.43576	0.731346	-13.4765	-0.205622	13.3518	NA	NA	0.45972	1.0397e-13	0.464568	2.15121e-41	0.837086	1.15667e-40	NA	NA	0.820663	4.09099e-11	0.919604	2.52208e-37	0.980523	2.43913e-37	NA	NA
RAD50	4.6629e-14	4.35132e-11	7.54103	Minor_Salivary_Gland	3.69649e-25	2.09536e-21	10.3619	Small_Intestine_Terminal_Ileum	2.77739e-23	3.70112e-20	9.94039	NA	NA	NA	1	1	1	0	3	0.739308	-7.43576	0.731346	-13.4765	0.205622	-13.3518	NA	NA	0.45972	1.0397e-13	0.464568	2.15121e-41	0.837086	1.15667e-40	NA	NA	0.820663	4.09099e-11	0.919604	2.52208e-37	0.980133	2.94912e-37	NA	NA
RAD50	4.6629e-14	4.35132e-11	7.54103	Minor_Salivary_Gland	3.69649e-25	2.09536e-21	10.3619	Spleen	1.45392e-22	1.89338e-19	-9.77414	NA	NA	NA	1	1	1	0	3	0.739308	-7.43576	0.731346	-13.4765	0.0347802	13.5007	NA	NA	0.45972	1.0397e-13	0.464568	2.15121e-41	0.972255	1.54875e-41	NA	NA	0.820663	4.09099e-11	0.919604	2.52208e-37	0.996929	3.72392e-38	NA	NA
RAD50	4.6629e-14	4.35132e-11	7.54103	Minor_Salivary_Gland	3.69649e-25	2.09536e-21	10.3619	Stomach	2.77739e-23	4.72659e-20	9.94039	NA	NA	NA	1	1	1	0	3	0.739308	-7.43576	0.731346	-13.4765	0.205622	-13.3518	NA	NA	0.45972	1.0397e-13	0.464568	2.15121e-41	0.837086	1.15667e-40	NA	NA	0.820663	4.09099e-11	0.919604	2.52208e-37	0.975716	3.28505e-37	NA	NA
RAD50	4.6629e-14	4.35132e-11	7.54103	Minor_Salivary_Gland	3.69649e-25	2.09536e-21	10.3619	Testis	2.77739e-23	6.04938e-20	-9.94039	NA	NA	NA	1	1	1	0	3	0.739308	-7.43576	0.731346	-13.4765	-0.205622	13.3518	NA	NA	0.45972	1.0397e-13	0.464568	2.15121e-41	0.837086	1.15667e-40	NA	NA	0.820663	4.09099e-11	0.919604	2.52208e-37	0.981746	4.85436e-37	NA	NA
RAD50	4.6629e-14	4.35132e-11	7.54103	Minor_Salivary_Gland	3.69649e-25	2.09536e-21	10.3619	Thyroid	2.77739e-23	3.56431e-20	-9.94039	NA	NA	NA	1	1	1	0	3	0.739308	-7.43576	0.731346	-13.4765	-0.205622	13.3518	NA	NA	0.45972	1.0397e-13	0.464568	2.15121e-41	0.837086	1.15667e-40	NA	NA	0.820663	4.09099e-11	0.919604	2.52208e-37	0.977268	2.78549e-37	NA	NA
RAD50	4.6629e-14	4.35132e-11	7.54103	Minor_Salivary_Gland	3.69649e-25	2.09536e-21	10.3619	Uterus	2.77739e-23	3.52402e-20	-9.94039	NA	NA	NA	1	1	1	0	3	0.739308	-7.43576	0.731346	-13.4765	-0.205622	13.3518	NA	NA	0.45972	1.0397e-13	0.464568	2.15121e-41	0.837086	1.15667e-40	NA	NA	0.820663	4.09099e-11	0.919604	2.52208e-37	0.977891	3.19924e-37	NA	NA
RAD50	4.6629e-14	4.35132e-11	7.54103	Minor_Salivary_Gland	3.69649e-25	2.09536e-21	10.3619	Vagina	1.45392e-22	2.20567e-19	-9.77414	NA	NA	NA	1	1	1	0	3	0.739308	-7.43576	0.731346	-13.4765	0.0347802	13.5007	NA	NA	0.45972	1.0397e-13	0.464568	2.15121e-41	0.972255	1.54875e-41	NA	NA	0.820663	4.09099e-11	0.919604	2.52208e-37	0.996239	4.41581e-38	NA	NA
RAD50	4.6629e-14	4.35132e-11	7.54103	Minor_Salivary_Gland	3.69649e-25	2.09536e-21	10.3619	smultixcan	1.83225e-26	3.22687e-23	-8.84151	NA	NA	NA	1	1	1	0	3	0.739308	-7.43576	0.731346	-13.4765	0.0188849	12.1996	NA	NA	0.45972	1.0397e-13	0.464568	2.15121e-41	0.989957	3.43106e-50	NA	NA	0.820663	4.09099e-11	0.919604	2.52208e-37	0.999263	1.26876e-46	NA	NA
RAD50	4.6629e-14	4.35132e-11	7.54103	Pancreas	3.69649e-25	1.05433e-21	10.3619	Adipose_Subcutaneous	2.77739e-23	3.51457e-20	9.94039	NA	NA	NA	1	1	1	0	3	0.739308	-7.43576	0.731346	-13.4765	0.205622	-13.3518	NA	NA	0.45972	1.0397e-13	0.464568	2.15121e-41	0.837086	1.15667e-40	NA	NA	0.820663	4.09099e-11	0.919081	8.45354e-38	0.978173	2.47585e-37	NA	NA
RAD50	4.6629e-14	4.35132e-11	7.54103	Pancreas	3.69649e-25	1.05433e-21	10.3619	Adipose_Visceral_Omentum	2.77739e-23	3.38884e-20	-9.94039	NA	NA	NA	1	1	1	0	3	0.739308	-7.43576	0.731346	-13.4765	-0.205622	13.3518	NA	NA	0.45972	1.0397e-13	0.464568	2.15121e-41	0.837086	1.15667e-40	NA	NA	0.820663	4.09099e-11	0.919081	8.45354e-38	0.976567	2.39069e-37	NA	NA
RAD50	4.6629e-14	4.35132e-11	7.54103	Pancreas	3.69649e-25	1.05433e-21	10.3619	Adrenal_Gland	2.77739e-23	3.64486e-20	9.94039	NA	NA	NA	1	1	1	0	3	0.739308	-7.43576	0.731346	-13.4765	0.205622	-13.3518	NA	NA	0.45972	1.0397e-13	0.464568	2.15121e-41	0.837086	1.15667e-40	NA	NA	0.820663	4.09099e-11	0.919081	8.45354e-38	0.976554	2.37175e-37	NA	NA
RAD50	4.6629e-14	4.35132e-11	7.54103	Pancreas	3.69649e-25	1.05433e-21	10.3619	Artery_Aorta	5.04462e-21	5.73069e-18	-9.40825	NA	NA	NA	1	1	1	0	3	0.739308	-7.43576	0.731346	-13.4765	-0.536589	12.5902	NA	NA	0.45972	1.0397e-13	0.464568	2.15121e-41	0.591551	2.39066e-36	NA	NA	0.820663	4.09099e-11	0.919081	8.45354e-38	0.940767	5.88083e-33	NA	NA
RAD50	4.6629e-14	4.35132e-11	7.54103	Pancreas	3.69649e-25	1.05433e-21	10.3619	Artery_Coronary	2.77739e-23	3.68064e-20	9.94039	NA	NA	NA	1	1	1	0	3	0.739308	-7.43576	0.731346	-13.4765	0.205622	-13.3518	NA	NA	0.45972	1.0397e-13	0.464568	2.15121e-41	0.837086	1.15667e-40	NA	NA	0.820663	4.09099e-11	0.919081	8.45354e-38	0.971679	3.06026e-37	NA	NA
RAD50	4.6629e-14	4.35132e-11	7.54103	Pancreas	3.69649e-25	1.05433e-21	10.3619	Artery_Tibial	5.27845e-18	5.87925e-15	8.64719	NA	NA	NA	1	1	1	0	3	0.739308	-7.43576	0.731346	-13.4765	0.264486	-11.666	NA	NA	0.45972	1.0397e-13	0.464568	2.15121e-41	0.791405	1.90139e-31	NA	NA	0.820663	4.09099e-11	0.919081	8.45354e-38	0.97242	3.42494e-28	NA	NA
RAD50	4.6629e-14	4.35132e-11	7.54103	Pancreas	3.69649e-25	1.05433e-21	10.3619	Brain_Cerebellar_Hemisphere	2.77739e-23	3.32542e-20	-9.94039	NA	NA	NA	1	1	1	0	3	0.739308	-7.43576	0.731346	-13.4765	-0.205622	13.3518	NA	NA	0.45972	1.0397e-13	0.464568	2.15121e-41	0.837086	1.15667e-40	NA	NA	0.820663	4.09099e-11	0.919081	8.45354e-38	0.982022	2.77698e-37	NA	NA
RAD50	4.6629e-14	4.35132e-11	7.54103	Pancreas	3.69649e-25	1.05433e-21	10.3619	Brain_Cerebellum	2.77739e-23	3.56501e-20	9.94039	NA	NA	NA	1	1	1	0	3	0.739308	-7.43576	0.731346	-13.4765	0.205622	-13.3518	NA	NA	0.45972	1.0397e-13	0.464568	2.15121e-41	0.837086	1.15667e-40	NA	NA	0.820663	4.09099e-11	0.919081	8.45354e-38	0.980224	2.65802e-37	NA	NA
RAD50	4.6629e-14	4.35132e-11	7.54103	Pancreas	3.69649e-25	1.05433e-21	10.3619	Brain_Cortex	2.07672e-20	2.61598e-17	9.25832	NA	NA	NA	1	1	1	0	3	0.739308	-7.43576	0.731346	-13.4765	0.414556	-12.6251	NA	NA	0.45972	1.0397e-13	0.464568	2.15121e-41	0.678467	1.53572e-36	NA	NA	0.820663	4.09099e-11	0.919081	8.45354e-38	0.954537	3.02723e-33	NA	NA
RAD50	4.6629e-14	4.35132e-11	7.54103	Pancreas	3.69649e-25	1.05433e-21	10.3619	Brain_Frontal_Cortex_BA9	2.07672e-20	2.48293e-17	9.25832	NA	NA	NA	1	1	1	0	3	0.739308	-7.43576	0.731346	-13.4765	0.414556	-12.6251	NA	NA	0.45972	1.0397e-13	0.464568	2.15121e-41	0.678467	1.53572e-36	NA	NA	0.820663	4.09099e-11	0.919081	8.45354e-38	0.949666	3.1943e-33	NA	NA
RAD50	4.6629e-14	4.35132e-11	7.54103	Pancreas	3.69649e-25	1.05433e-21	10.3619	Breast_Mammary_Tissue	2.77739e-23	3.35419e-20	9.94039	NA	NA	NA	1	1	1	0	3	0.739308	-7.43576	0.731346	-13.4765	0.205622	-13.3518	NA	NA	0.45972	1.0397e-13	0.464568	2.15121e-41	0.837086	1.15667e-40	NA	NA	0.820663	4.09099e-11	0.919081	8.45354e-38	0.979028	2.91216e-37	NA	NA
RAD50	4.6629e-14	4.35132e-11	7.54103	Pancreas	3.69649e-25	1.05433e-21	10.3619	Cells_Cultured_fibroblasts	2.77739e-23	3.7299e-20	9.94039	NA	NA	NA	1	1	1	0	3	0.739308	-7.43576	0.731346	-13.4765	0.205622	-13.3518	NA	NA	0.45972	1.0397e-13	0.464568	2.15121e-41	0.837086	1.15667e-40	NA	NA	0.820663	4.09099e-11	0.919081	8.45354e-38	0.975769	2.61238e-37	NA	NA
RAD50	4.6629e-14	4.35132e-11	7.54103	Pancreas	3.69649e-25	1.05433e-21	10.3619	Cells_EBV-transformed_lymphocytes	1.45392e-22	1.9308e-19	-9.77414	NA	NA	NA	1	1	1	0	3	0.739308	-7.43576	0.731346	-13.4765	0.0347802	13.5007	NA	NA	0.45972	1.0397e-13	0.464568	2.15121e-41	0.972255	1.54875e-41	NA	NA	0.820663	4.09099e-11	0.919081	8.45354e-38	0.996336	3.46671e-38	NA	NA
RAD50	4.6629e-14	4.35132e-11	7.54103	Pancreas	3.69649e-25	1.05433e-21	10.3619	Colon_Sigmoid	2.77739e-23	3.22845e-20	-9.94039	NA	NA	NA	1	1	1	0	3	0.739308	-7.43576	0.731346	-13.4765	-0.205622	13.3518	NA	NA	0.45972	1.0397e-13	0.464568	2.15121e-41	0.837086	1.15667e-40	NA	NA	0.820663	4.09099e-11	0.919081	8.45354e-38	0.978125	2.9108e-37	NA	NA
RAD50	4.6629e-14	4.35132e-11	7.54103	Pancreas	3.69649e-25	1.05433e-21	10.3619	Colon_Transverse	2.77739e-23	3.33286e-20	-9.94039	NA	NA	NA	1	1	1	0	3	0.739308	-7.43576	0.731346	-13.4765	-0.205622	13.3518	NA	NA	0.45972	1.0397e-13	0.464568	2.15121e-41	0.837086	1.15667e-40	NA	NA	0.820663	4.09099e-11	0.919081	8.45354e-38	0.979629	2.68281e-37	NA	NA
RAD50	4.6629e-14	4.35132e-11	7.54103	Pancreas	3.69649e-25	1.05433e-21	10.3619	Esophagus_Gastroesophageal_Junction	2.77739e-23	2.97391e-20	9.94039	NA	NA	NA	1	1	1	0	3	0.739308	-7.43576	0.731346	-13.4765	0.205622	-13.3518	NA	NA	0.45972	1.0397e-13	0.464568	2.15121e-41	0.837086	1.15667e-40	NA	NA	0.820663	4.09099e-11	0.919081	8.45354e-38	0.978399	2.49231e-37	NA	NA
RAD50	4.6629e-14	4.35132e-11	7.54103	Pancreas	3.69649e-25	1.05433e-21	10.3619	Esophagus_Mucosa	2.77739e-23	3.89806e-20	9.94039	NA	NA	NA	1	1	1	0	3	0.739308	-7.43576	0.731346	-13.4765	0.205622	-13.3518	NA	NA	0.45972	1.0397e-13	0.464568	2.15121e-41	0.837086	1.15667e-40	NA	NA	0.820663	4.09099e-11	0.919081	8.45354e-38	0.978637	3.07811e-37	NA	NA
RAD50	4.6629e-14	4.35132e-11	7.54103	Pancreas	3.69649e-25	1.05433e-21	10.3619	Esophagus_Muscularis	2.77739e-23	3.15758e-20	-9.94039	NA	NA	NA	1	1	1	0	3	0.739308	-7.43576	0.731346	-13.4765	-0.205622	13.3518	NA	NA	0.45972	1.0397e-13	0.464568	2.15121e-41	0.837086	1.15667e-40	NA	NA	0.820663	4.09099e-11	0.919081	8.45354e-38	0.978429	2.46193e-37	NA	NA
RAD50	4.6629e-14	4.35132e-11	7.54103	Pancreas	3.69649e-25	1.05433e-21	10.3619	Heart_Atrial_Appendage	2.77739e-23	3.18057e-20	9.94039	NA	NA	NA	1	1	1	0	3	0.739308	-7.43576	0.731346	-13.4765	0.205622	-13.3518	NA	NA	0.45972	1.0397e-13	0.464568	2.15121e-41	0.837086	1.15667e-40	NA	NA	0.820663	4.09099e-11	0.919081	8.45354e-38	0.978072	2.76193e-37	NA	NA
RAD50	4.6629e-14	4.35132e-11	7.54103	Pancreas	3.69649e-25	1.05433e-21	10.3619	Heart_Left_Ventricle	2.77739e-23	2.55925e-20	9.94039	NA	NA	NA	1	1	1	0	3	0.739308	-7.43576	0.731346	-13.4765	0.205622	-13.3518	NA	NA	0.45972	1.0397e-13	0.464568	2.15121e-41	0.837086	1.15667e-40	NA	NA	0.820663	4.09099e-11	0.919081	8.45354e-38	0.977841	2.2183e-37	NA	NA
RAD50	4.6629e-14	4.35132e-11	7.54103	Pancreas	3.69649e-25	1.05433e-21	10.3619	Liver	2.77739e-23	4.23765e-20	9.94039	NA	NA	NA	1	1	1	0	3	0.739308	-7.43576	0.731346	-13.4765	0.205622	-13.3518	NA	NA	0.45972	1.0397e-13	0.464568	2.15121e-41	0.837086	1.15667e-40	NA	NA	0.820663	4.09099e-11	0.919081	8.45354e-38	0.972715	2.99245e-37	NA	NA
RAD50	4.6629e-14	4.35132e-11	7.54103	Pancreas	3.69649e-25	1.05433e-21	10.3619	Lung	2.77739e-23	3.61263e-20	-9.94039	NA	NA	NA	1	1	1	0	3	0.739308	-7.43576	0.731346	-13.4765	-0.205622	13.3518	NA	NA	0.45972	1.0397e-13	0.464568	2.15121e-41	0.837086	1.15667e-40	NA	NA	0.820663	4.09099e-11	0.919081	8.45354e-38	0.978566	2.3992e-37	NA	NA
RAD50	4.6629e-14	4.35132e-11	7.54103	Pancreas	3.69649e-25	1.05433e-21	10.3619	Muscle_Skeletal	2.77739e-23	3.07394e-20	9.94039	NA	NA	NA	1	1	1	0	3	0.739308	-7.43576	0.731346	-13.4765	0.205622	-13.3518	NA	NA	0.45972	1.0397e-13	0.464568	2.15121e-41	0.837086	1.15667e-40	NA	NA	0.820663	4.09099e-11	0.919081	8.45354e-38	0.974528	3.66577e-37	NA	NA
RAD50	4.6629e-14	4.35132e-11	7.54103	Pancreas	3.69649e-25	1.05433e-21	10.3619	Nerve_Tibial	2.77739e-23	3.12805e-20	-9.94039	NA	NA	NA	1	1	1	0	3	0.739308	-7.43576	0.731346	-13.4765	-0.205622	13.3518	NA	NA	0.45972	1.0397e-13	0.464568	2.15121e-41	0.837086	1.15667e-40	NA	NA	0.820663	4.09099e-11	0.919081	8.45354e-38	0.977175	2.47139e-37	NA	NA
RAD50	4.6629e-14	4.35132e-11	7.54103	Pancreas	3.69649e-25	1.05433e-21	10.3619	Ovary	2.77739e-23	4.22343e-20	9.94039	NA	NA	NA	1	1	1	0	3	0.739308	-7.43576	0.731346	-13.4765	0.205622	-13.3518	NA	NA	0.45972	1.0397e-13	0.464568	2.15121e-41	0.837086	1.15667e-40	NA	NA	0.820663	4.09099e-11	0.919081	8.45354e-38	0.979511	3.67855e-37	NA	NA
RAD50	4.6629e-14	4.35132e-11	7.54103	Pancreas	3.69649e-25	1.05433e-21	10.3619	Pancreas	2.77739e-23	4.91982e-20	9.94039	NA	NA	NA	1	1	1	0	3	0.739308	-7.43576	0.731346	-13.4765	0.205622	-13.3518	NA	NA	0.45972	1.0397e-13	0.464568	2.15121e-41	0.837086	1.15667e-40	NA	NA	0.820663	4.09099e-11	0.919081	8.45354e-38	0.9756	2.77843e-37	NA	NA
RAD50	4.6629e-14	4.35132e-11	7.54103	Pancreas	3.69649e-25	1.05433e-21	10.3619	Pituitary	2.77739e-23	3.55605e-20	-9.94039	NA	NA	NA	1	1	1	0	3	0.739308	-7.43576	0.731346	-13.4765	-0.205622	13.3518	NA	NA	0.45972	1.0397e-13	0.464568	2.15121e-41	0.837086	1.15667e-40	NA	NA	0.820663	4.09099e-11	0.919081	8.45354e-38	0.9824	2.5813e-37	NA	NA
RAD50	4.6629e-14	4.35132e-11	7.54103	Pancreas	3.69649e-25	1.05433e-21	10.3619	Prostate	2.77739e-23	3.78582e-20	-9.94039	NA	NA	NA	1	1	1	0	3	0.739308	-7.43576	0.731346	-13.4765	-0.205622	13.3518	NA	NA	0.45972	1.0397e-13	0.464568	2.15121e-41	0.837086	1.15667e-40	NA	NA	0.820663	4.09099e-11	0.919081	8.45354e-38	0.975069	2.91089e-37	NA	NA
RAD50	4.6629e-14	4.35132e-11	7.54103	Pancreas	3.69649e-25	1.05433e-21	10.3619	Skin_Not_Sun_Exposed_Suprapubic	2.77739e-23	3.18021e-20	9.94039	NA	NA	NA	1	1	1	0	3	0.739308	-7.43576	0.731346	-13.4765	0.205622	-13.3518	NA	NA	0.45972	1.0397e-13	0.464568	2.15121e-41	0.837086	1.15667e-40	NA	NA	0.820663	4.09099e-11	0.919081	8.45354e-38	0.981719	2.03537e-37	NA	NA
RAD50	4.6629e-14	4.35132e-11	7.54103	Pancreas	3.69649e-25	1.05433e-21	10.3619	Skin_Sun_Exposed_Lower_leg	2.77739e-23	3.32463e-20	-9.94039	NA	NA	NA	1	1	1	0	3	0.739308	-7.43576	0.731346	-13.4765	-0.205622	13.3518	NA	NA	0.45972	1.0397e-13	0.464568	2.15121e-41	0.837086	1.15667e-40	NA	NA	0.820663	4.09099e-11	0.919081	8.45354e-38	0.980523	2.43913e-37	NA	NA
RAD50	4.6629e-14	4.35132e-11	7.54103	Pancreas	3.69649e-25	1.05433e-21	10.3619	Small_Intestine_Terminal_Ileum	2.77739e-23	3.70112e-20	9.94039	NA	NA	NA	1	1	1	0	3	0.739308	-7.43576	0.731346	-13.4765	0.205622	-13.3518	NA	NA	0.45972	1.0397e-13	0.464568	2.15121e-41	0.837086	1.15667e-40	NA	NA	0.820663	4.09099e-11	0.919081	8.45354e-38	0.980133	2.94912e-37	NA	NA
RAD50	4.6629e-14	4.35132e-11	7.54103	Pancreas	3.69649e-25	1.05433e-21	10.3619	Spleen	1.45392e-22	1.89338e-19	-9.77414	NA	NA	NA	1	1	1	0	3	0.739308	-7.43576	0.731346	-13.4765	0.0347802	13.5007	NA	NA	0.45972	1.0397e-13	0.464568	2.15121e-41	0.972255	1.54875e-41	NA	NA	0.820663	4.09099e-11	0.919081	8.45354e-38	0.996929	3.72392e-38	NA	NA
RAD50	4.6629e-14	4.35132e-11	7.54103	Pancreas	3.69649e-25	1.05433e-21	10.3619	Stomach	2.77739e-23	4.72659e-20	9.94039	NA	NA	NA	1	1	1	0	3	0.739308	-7.43576	0.731346	-13.4765	0.205622	-13.3518	NA	NA	0.45972	1.0397e-13	0.464568	2.15121e-41	0.837086	1.15667e-40	NA	NA	0.820663	4.09099e-11	0.919081	8.45354e-38	0.975716	3.28505e-37	NA	NA
RAD50	4.6629e-14	4.35132e-11	7.54103	Pancreas	3.69649e-25	1.05433e-21	10.3619	Testis	2.77739e-23	6.04938e-20	-9.94039	NA	NA	NA	1	1	1	0	3	0.739308	-7.43576	0.731346	-13.4765	-0.205622	13.3518	NA	NA	0.45972	1.0397e-13	0.464568	2.15121e-41	0.837086	1.15667e-40	NA	NA	0.820663	4.09099e-11	0.919081	8.45354e-38	0.981746	4.85436e-37	NA	NA
RAD50	4.6629e-14	4.35132e-11	7.54103	Pancreas	3.69649e-25	1.05433e-21	10.3619	Thyroid	2.77739e-23	3.56431e-20	-9.94039	NA	NA	NA	1	1	1	0	3	0.739308	-7.43576	0.731346	-13.4765	-0.205622	13.3518	NA	NA	0.45972	1.0397e-13	0.464568	2.15121e-41	0.837086	1.15667e-40	NA	NA	0.820663	4.09099e-11	0.919081	8.45354e-38	0.977268	2.78549e-37	NA	NA
RAD50	4.6629e-14	4.35132e-11	7.54103	Pancreas	3.69649e-25	1.05433e-21	10.3619	Uterus	2.77739e-23	3.52402e-20	-9.94039	NA	NA	NA	1	1	1	0	3	0.739308	-7.43576	0.731346	-13.4765	-0.205622	13.3518	NA	NA	0.45972	1.0397e-13	0.464568	2.15121e-41	0.837086	1.15667e-40	NA	NA	0.820663	4.09099e-11	0.919081	8.45354e-38	0.977891	3.19924e-37	NA	NA
RAD50	4.6629e-14	4.35132e-11	7.54103	Pancreas	3.69649e-25	1.05433e-21	10.3619	Vagina	1.45392e-22	2.20567e-19	-9.77414	NA	NA	NA	1	1	1	0	3	0.739308	-7.43576	0.731346	-13.4765	0.0347802	13.5007	NA	NA	0.45972	1.0397e-13	0.464568	2.15121e-41	0.972255	1.54875e-41	NA	NA	0.820663	4.09099e-11	0.919081	8.45354e-38	0.996239	4.41581e-38	NA	NA
RAD50	4.6629e-14	4.35132e-11	7.54103	Pancreas	3.69649e-25	1.05433e-21	10.3619	smultixcan	1.83225e-26	3.22687e-23	-8.84151	NA	NA	NA	1	1	1	0	3	0.739308	-7.43576	0.731346	-13.4765	0.0188849	12.1996	NA	NA	0.45972	1.0397e-13	0.464568	2.15121e-41	0.989957	3.43106e-50	NA	NA	0.820663	4.09099e-11	0.919081	8.45354e-38	0.999263	1.26876e-46	NA	NA
RAD50	4.6629e-14	4.35132e-11	7.54103	Pituitary	7.08016e-18	1.4335e-14	8.6136	Adipose_Subcutaneous	2.77739e-23	3.51457e-20	9.94039	NA	NA	NA	1	1	1	0	3	0.739308	-7.43576	0.470513	-11.4207	0.205622	-13.3518	NA	NA	0.45972	1.0397e-13	0.637989	3.29467e-30	0.837086	1.15667e-40	NA	NA	0.820663	4.09099e-11	0.956468	6.8952e-27	0.978173	2.47585e-37	NA	NA
RAD50	4.6629e-14	4.35132e-11	7.54103	Pituitary	7.08016e-18	1.4335e-14	8.6136	Adipose_Visceral_Omentum	2.77739e-23	3.38884e-20	-9.94039	NA	NA	NA	1	1	1	0	3	0.739308	-7.43576	0.470513	-11.4207	-0.205622	13.3518	NA	NA	0.45972	1.0397e-13	0.637989	3.29467e-30	0.837086	1.15667e-40	NA	NA	0.820663	4.09099e-11	0.956468	6.8952e-27	0.976567	2.39069e-37	NA	NA
RAD50	4.6629e-14	4.35132e-11	7.54103	Pituitary	7.08016e-18	1.4335e-14	8.6136	Adrenal_Gland	2.77739e-23	3.64486e-20	9.94039	NA	NA	NA	1	1	1	0	3	0.739308	-7.43576	0.470513	-11.4207	0.205622	-13.3518	NA	NA	0.45972	1.0397e-13	0.637989	3.29467e-30	0.837086	1.15667e-40	NA	NA	0.820663	4.09099e-11	0.956468	6.8952e-27	0.976554	2.37175e-37	NA	NA
RAD50	4.6629e-14	4.35132e-11	7.54103	Pituitary	7.08016e-18	1.4335e-14	8.6136	Artery_Aorta	5.04462e-21	5.73069e-18	-9.40825	NA	NA	NA	1	1	1	0	3	0.739308	-7.43576	0.470513	-11.4207	-0.536589	12.5902	NA	NA	0.45972	1.0397e-13	0.637989	3.29467e-30	0.591551	2.39066e-36	NA	NA	0.820663	4.09099e-11	0.956468	6.8952e-27	0.940767	5.88083e-33	NA	NA
RAD50	4.6629e-14	4.35132e-11	7.54103	Pituitary	7.08016e-18	1.4335e-14	8.6136	Artery_Coronary	2.77739e-23	3.68064e-20	9.94039	NA	NA	NA	1	1	1	0	3	0.739308	-7.43576	0.470513	-11.4207	0.205622	-13.3518	NA	NA	0.45972	1.0397e-13	0.637989	3.29467e-30	0.837086	1.15667e-40	NA	NA	0.820663	4.09099e-11	0.956468	6.8952e-27	0.971679	3.06026e-37	NA	NA
RAD50	4.6629e-14	4.35132e-11	7.54103	Pituitary	7.08016e-18	1.4335e-14	8.6136	Artery_Tibial	5.27845e-18	5.87925e-15	8.64719	NA	NA	NA	1	1	1	0	3	0.739308	-7.43576	0.470513	-11.4207	0.264486	-11.666	NA	NA	0.45972	1.0397e-13	0.637989	3.29467e-30	0.791405	1.90139e-31	NA	NA	0.820663	4.09099e-11	0.956468	6.8952e-27	0.97242	3.42494e-28	NA	NA
RAD50	4.6629e-14	4.35132e-11	7.54103	Pituitary	7.08016e-18	1.4335e-14	8.6136	Brain_Cerebellar_Hemisphere	2.77739e-23	3.32542e-20	-9.94039	NA	NA	NA	1	1	1	0	3	0.739308	-7.43576	0.470513	-11.4207	-0.205622	13.3518	NA	NA	0.45972	1.0397e-13	0.637989	3.29467e-30	0.837086	1.15667e-40	NA	NA	0.820663	4.09099e-11	0.956468	6.8952e-27	0.982022	2.77698e-37	NA	NA
RAD50	4.6629e-14	4.35132e-11	7.54103	Pituitary	7.08016e-18	1.4335e-14	8.6136	Brain_Cerebellum	2.77739e-23	3.56501e-20	9.94039	NA	NA	NA	1	1	1	0	3	0.739308	-7.43576	0.470513	-11.4207	0.205622	-13.3518	NA	NA	0.45972	1.0397e-13	0.637989	3.29467e-30	0.837086	1.15667e-40	NA	NA	0.820663	4.09099e-11	0.956468	6.8952e-27	0.980224	2.65802e-37	NA	NA
RAD50	4.6629e-14	4.35132e-11	7.54103	Pituitary	7.08016e-18	1.4335e-14	8.6136	Brain_Cortex	2.07672e-20	2.61598e-17	9.25832	NA	NA	NA	1	1	1	0	3	0.739308	-7.43576	0.470513	-11.4207	0.414556	-12.6251	NA	NA	0.45972	1.0397e-13	0.637989	3.29467e-30	0.678467	1.53572e-36	NA	NA	0.820663	4.09099e-11	0.956468	6.8952e-27	0.954537	3.02723e-33	NA	NA
RAD50	4.6629e-14	4.35132e-11	7.54103	Pituitary	7.08016e-18	1.4335e-14	8.6136	Brain_Frontal_Cortex_BA9	2.07672e-20	2.48293e-17	9.25832	NA	NA	NA	1	1	1	0	3	0.739308	-7.43576	0.470513	-11.4207	0.414556	-12.6251	NA	NA	0.45972	1.0397e-13	0.637989	3.29467e-30	0.678467	1.53572e-36	NA	NA	0.820663	4.09099e-11	0.956468	6.8952e-27	0.949666	3.1943e-33	NA	NA
RAD50	4.6629e-14	4.35132e-11	7.54103	Pituitary	7.08016e-18	1.4335e-14	8.6136	Breast_Mammary_Tissue	2.77739e-23	3.35419e-20	9.94039	NA	NA	NA	1	1	1	0	3	0.739308	-7.43576	0.470513	-11.4207	0.205622	-13.3518	NA	NA	0.45972	1.0397e-13	0.637989	3.29467e-30	0.837086	1.15667e-40	NA	NA	0.820663	4.09099e-11	0.956468	6.8952e-27	0.979028	2.91216e-37	NA	NA
RAD50	4.6629e-14	4.35132e-11	7.54103	Pituitary	7.08016e-18	1.4335e-14	8.6136	Cells_Cultured_fibroblasts	2.77739e-23	3.7299e-20	9.94039	NA	NA	NA	1	1	1	0	3	0.739308	-7.43576	0.470513	-11.4207	0.205622	-13.3518	NA	NA	0.45972	1.0397e-13	0.637989	3.29467e-30	0.837086	1.15667e-40	NA	NA	0.820663	4.09099e-11	0.956468	6.8952e-27	0.975769	2.61238e-37	NA	NA
RAD50	4.6629e-14	4.35132e-11	7.54103	Pituitary	7.08016e-18	1.4335e-14	8.6136	Cells_EBV-transformed_lymphocytes	1.45392e-22	1.9308e-19	-9.77414	NA	NA	NA	1	1	1	0	3	0.739308	-7.43576	0.470513	-11.4207	0.0347802	13.5007	NA	NA	0.45972	1.0397e-13	0.637989	3.29467e-30	0.972255	1.54875e-41	NA	NA	0.820663	4.09099e-11	0.956468	6.8952e-27	0.996336	3.46671e-38	NA	NA
RAD50	4.6629e-14	4.35132e-11	7.54103	Pituitary	7.08016e-18	1.4335e-14	8.6136	Colon_Sigmoid	2.77739e-23	3.22845e-20	-9.94039	NA	NA	NA	1	1	1	0	3	0.739308	-7.43576	0.470513	-11.4207	-0.205622	13.3518	NA	NA	0.45972	1.0397e-13	0.637989	3.29467e-30	0.837086	1.15667e-40	NA	NA	0.820663	4.09099e-11	0.956468	6.8952e-27	0.978125	2.9108e-37	NA	NA
RAD50	4.6629e-14	4.35132e-11	7.54103	Pituitary	7.08016e-18	1.4335e-14	8.6136	Colon_Transverse	2.77739e-23	3.33286e-20	-9.94039	NA	NA	NA	1	1	1	0	3	0.739308	-7.43576	0.470513	-11.4207	-0.205622	13.3518	NA	NA	0.45972	1.0397e-13	0.637989	3.29467e-30	0.837086	1.15667e-40	NA	NA	0.820663	4.09099e-11	0.956468	6.8952e-27	0.979629	2.68281e-37	NA	NA
RAD50	4.6629e-14	4.35132e-11	7.54103	Pituitary	7.08016e-18	1.4335e-14	8.6136	Esophagus_Gastroesophageal_Junction	2.77739e-23	2.97391e-20	9.94039	NA	NA	NA	1	1	1	0	3	0.739308	-7.43576	0.470513	-11.4207	0.205622	-13.3518	NA	NA	0.45972	1.0397e-13	0.637989	3.29467e-30	0.837086	1.15667e-40	NA	NA	0.820663	4.09099e-11	0.956468	6.8952e-27	0.978399	2.49231e-37	NA	NA
RAD50	4.6629e-14	4.35132e-11	7.54103	Pituitary	7.08016e-18	1.4335e-14	8.6136	Esophagus_Mucosa	2.77739e-23	3.89806e-20	9.94039	NA	NA	NA	1	1	1	0	3	0.739308	-7.43576	0.470513	-11.4207	0.205622	-13.3518	NA	NA	0.45972	1.0397e-13	0.637989	3.29467e-30	0.837086	1.15667e-40	NA	NA	0.820663	4.09099e-11	0.956468	6.8952e-27	0.978637	3.07811e-37	NA	NA
RAD50	4.6629e-14	4.35132e-11	7.54103	Pituitary	7.08016e-18	1.4335e-14	8.6136	Esophagus_Muscularis	2.77739e-23	3.15758e-20	-9.94039	NA	NA	NA	1	1	1	0	3	0.739308	-7.43576	0.470513	-11.4207	-0.205622	13.3518	NA	NA	0.45972	1.0397e-13	0.637989	3.29467e-30	0.837086	1.15667e-40	NA	NA	0.820663	4.09099e-11	0.956468	6.8952e-27	0.978429	2.46193e-37	NA	NA
RAD50	4.6629e-14	4.35132e-11	7.54103	Pituitary	7.08016e-18	1.4335e-14	8.6136	Heart_Atrial_Appendage	2.77739e-23	3.18057e-20	9.94039	NA	NA	NA	1	1	1	0	3	0.739308	-7.43576	0.470513	-11.4207	0.205622	-13.3518	NA	NA	0.45972	1.0397e-13	0.637989	3.29467e-30	0.837086	1.15667e-40	NA	NA	0.820663	4.09099e-11	0.956468	6.8952e-27	0.978072	2.76193e-37	NA	NA
RAD50	4.6629e-14	4.35132e-11	7.54103	Pituitary	7.08016e-18	1.4335e-14	8.6136	Heart_Left_Ventricle	2.77739e-23	2.55925e-20	9.94039	NA	NA	NA	1	1	1	0	3	0.739308	-7.43576	0.470513	-11.4207	0.205622	-13.3518	NA	NA	0.45972	1.0397e-13	0.637989	3.29467e-30	0.837086	1.15667e-40	NA	NA	0.820663	4.09099e-11	0.956468	6.8952e-27	0.977841	2.2183e-37	NA	NA
RAD50	4.6629e-14	4.35132e-11	7.54103	Pituitary	7.08016e-18	1.4335e-14	8.6136	Liver	2.77739e-23	4.23765e-20	9.94039	NA	NA	NA	1	1	1	0	3	0.739308	-7.43576	0.470513	-11.4207	0.205622	-13.3518	NA	NA	0.45972	1.0397e-13	0.637989	3.29467e-30	0.837086	1.15667e-40	NA	NA	0.820663	4.09099e-11	0.956468	6.8952e-27	0.972715	2.99245e-37	NA	NA
RAD50	4.6629e-14	4.35132e-11	7.54103	Pituitary	7.08016e-18	1.4335e-14	8.6136	Lung	2.77739e-23	3.61263e-20	-9.94039	NA	NA	NA	1	1	1	0	3	0.739308	-7.43576	0.470513	-11.4207	-0.205622	13.3518	NA	NA	0.45972	1.0397e-13	0.637989	3.29467e-30	0.837086	1.15667e-40	NA	NA	0.820663	4.09099e-11	0.956468	6.8952e-27	0.978566	2.3992e-37	NA	NA
RAD50	4.6629e-14	4.35132e-11	7.54103	Pituitary	7.08016e-18	1.4335e-14	8.6136	Muscle_Skeletal	2.77739e-23	3.07394e-20	9.94039	NA	NA	NA	1	1	1	0	3	0.739308	-7.43576	0.470513	-11.4207	0.205622	-13.3518	NA	NA	0.45972	1.0397e-13	0.637989	3.29467e-30	0.837086	1.15667e-40	NA	NA	0.820663	4.09099e-11	0.956468	6.8952e-27	0.974528	3.66577e-37	NA	NA
RAD50	4.6629e-14	4.35132e-11	7.54103	Pituitary	7.08016e-18	1.4335e-14	8.6136	Nerve_Tibial	2.77739e-23	3.12805e-20	-9.94039	NA	NA	NA	1	1	1	0	3	0.739308	-7.43576	0.470513	-11.4207	-0.205622	13.3518	NA	NA	0.45972	1.0397e-13	0.637989	3.29467e-30	0.837086	1.15667e-40	NA	NA	0.820663	4.09099e-11	0.956468	6.8952e-27	0.977175	2.47139e-37	NA	NA
RAD50	4.6629e-14	4.35132e-11	7.54103	Pituitary	7.08016e-18	1.4335e-14	8.6136	Ovary	2.77739e-23	4.22343e-20	9.94039	NA	NA	NA	1	1	1	0	3	0.739308	-7.43576	0.470513	-11.4207	0.205622	-13.3518	NA	NA	0.45972	1.0397e-13	0.637989	3.29467e-30	0.837086	1.15667e-40	NA	NA	0.820663	4.09099e-11	0.956468	6.8952e-27	0.979511	3.67855e-37	NA	NA
RAD50	4.6629e-14	4.35132e-11	7.54103	Pituitary	7.08016e-18	1.4335e-14	8.6136	Pancreas	2.77739e-23	4.91982e-20	9.94039	NA	NA	NA	1	1	1	0	3	0.739308	-7.43576	0.470513	-11.4207	0.205622	-13.3518	NA	NA	0.45972	1.0397e-13	0.637989	3.29467e-30	0.837086	1.15667e-40	NA	NA	0.820663	4.09099e-11	0.956468	6.8952e-27	0.9756	2.77843e-37	NA	NA
RAD50	4.6629e-14	4.35132e-11	7.54103	Pituitary	7.08016e-18	1.4335e-14	8.6136	Pituitary	2.77739e-23	3.55605e-20	-9.94039	NA	NA	NA	1	1	1	0	3	0.739308	-7.43576	0.470513	-11.4207	-0.205622	13.3518	NA	NA	0.45972	1.0397e-13	0.637989	3.29467e-30	0.837086	1.15667e-40	NA	NA	0.820663	4.09099e-11	0.956468	6.8952e-27	0.9824	2.5813e-37	NA	NA
RAD50	4.6629e-14	4.35132e-11	7.54103	Pituitary	7.08016e-18	1.4335e-14	8.6136	Prostate	2.77739e-23	3.78582e-20	-9.94039	NA	NA	NA	1	1	1	0	3	0.739308	-7.43576	0.470513	-11.4207	-0.205622	13.3518	NA	NA	0.45972	1.0397e-13	0.637989	3.29467e-30	0.837086	1.15667e-40	NA	NA	0.820663	4.09099e-11	0.956468	6.8952e-27	0.975069	2.91089e-37	NA	NA
RAD50	4.6629e-14	4.35132e-11	7.54103	Pituitary	7.08016e-18	1.4335e-14	8.6136	Skin_Not_Sun_Exposed_Suprapubic	2.77739e-23	3.18021e-20	9.94039	NA	NA	NA	1	1	1	0	3	0.739308	-7.43576	0.470513	-11.4207	0.205622	-13.3518	NA	NA	0.45972	1.0397e-13	0.637989	3.29467e-30	0.837086	1.15667e-40	NA	NA	0.820663	4.09099e-11	0.956468	6.8952e-27	0.981719	2.03537e-37	NA	NA
RAD50	4.6629e-14	4.35132e-11	7.54103	Pituitary	7.08016e-18	1.4335e-14	8.6136	Skin_Sun_Exposed_Lower_leg	2.77739e-23	3.32463e-20	-9.94039	NA	NA	NA	1	1	1	0	3	0.739308	-7.43576	0.470513	-11.4207	-0.205622	13.3518	NA	NA	0.45972	1.0397e-13	0.637989	3.29467e-30	0.837086	1.15667e-40	NA	NA	0.820663	4.09099e-11	0.956468	6.8952e-27	0.980523	2.43913e-37	NA	NA
RAD50	4.6629e-14	4.35132e-11	7.54103	Pituitary	7.08016e-18	1.4335e-14	8.6136	Small_Intestine_Terminal_Ileum	2.77739e-23	3.70112e-20	9.94039	NA	NA	NA	1	1	1	0	3	0.739308	-7.43576	0.470513	-11.4207	0.205622	-13.3518	NA	NA	0.45972	1.0397e-13	0.637989	3.29467e-30	0.837086	1.15667e-40	NA	NA	0.820663	4.09099e-11	0.956468	6.8952e-27	0.980133	2.94912e-37	NA	NA
RAD50	4.6629e-14	4.35132e-11	7.54103	Pituitary	7.08016e-18	1.4335e-14	8.6136	Spleen	1.45392e-22	1.89338e-19	-9.77414	NA	NA	NA	1	1	1	0	3	0.739308	-7.43576	0.470513	-11.4207	0.0347802	13.5007	NA	NA	0.45972	1.0397e-13	0.637989	3.29467e-30	0.972255	1.54875e-41	NA	NA	0.820663	4.09099e-11	0.956468	6.8952e-27	0.996929	3.72392e-38	NA	NA
RAD50	4.6629e-14	4.35132e-11	7.54103	Pituitary	7.08016e-18	1.4335e-14	8.6136	Stomach	2.77739e-23	4.72659e-20	9.94039	NA	NA	NA	1	1	1	0	3	0.739308	-7.43576	0.470513	-11.4207	0.205622	-13.3518	NA	NA	0.45972	1.0397e-13	0.637989	3.29467e-30	0.837086	1.15667e-40	NA	NA	0.820663	4.09099e-11	0.956468	6.8952e-27	0.975716	3.28505e-37	NA	NA
RAD50	4.6629e-14	4.35132e-11	7.54103	Pituitary	7.08016e-18	1.4335e-14	8.6136	Testis	2.77739e-23	6.04938e-20	-9.94039	NA	NA	NA	1	1	1	0	3	0.739308	-7.43576	0.470513	-11.4207	-0.205622	13.3518	NA	NA	0.45972	1.0397e-13	0.637989	3.29467e-30	0.837086	1.15667e-40	NA	NA	0.820663	4.09099e-11	0.956468	6.8952e-27	0.981746	4.85436e-37	NA	NA
RAD50	4.6629e-14	4.35132e-11	7.54103	Pituitary	7.08016e-18	1.4335e-14	8.6136	Thyroid	2.77739e-23	3.56431e-20	-9.94039	NA	NA	NA	1	1	1	0	3	0.739308	-7.43576	0.470513	-11.4207	-0.205622	13.3518	NA	NA	0.45972	1.0397e-13	0.637989	3.29467e-30	0.837086	1.15667e-40	NA	NA	0.820663	4.09099e-11	0.956468	6.8952e-27	0.977268	2.78549e-37	NA	NA
RAD50	4.6629e-14	4.35132e-11	7.54103	Pituitary	7.08016e-18	1.4335e-14	8.6136	Uterus	2.77739e-23	3.52402e-20	-9.94039	NA	NA	NA	1	1	1	0	3	0.739308	-7.43576	0.470513	-11.4207	-0.205622	13.3518	NA	NA	0.45972	1.0397e-13	0.637989	3.29467e-30	0.837086	1.15667e-40	NA	NA	0.820663	4.09099e-11	0.956468	6.8952e-27	0.977891	3.19924e-37	NA	NA
RAD50	4.6629e-14	4.35132e-11	7.54103	Pituitary	7.08016e-18	1.4335e-14	8.6136	Vagina	1.45392e-22	2.20567e-19	-9.77414	NA	NA	NA	1	1	1	0	3	0.739308	-7.43576	0.470513	-11.4207	0.0347802	13.5007	NA	NA	0.45972	1.0397e-13	0.637989	3.29467e-30	0.972255	1.54875e-41	NA	NA	0.820663	4.09099e-11	0.956468	6.8952e-27	0.996239	4.41581e-38	NA	NA
RAD50	4.6629e-14	4.35132e-11	7.54103	Pituitary	7.08016e-18	1.4335e-14	8.6136	smultixcan	1.83225e-26	3.22687e-23	-8.84151	NA	NA	NA	1	1	1	0	3	0.739308	-7.43576	0.470513	-11.4207	0.0188849	12.1996	NA	NA	0.45972	1.0397e-13	0.637989	3.29467e-30	0.989957	3.43106e-50	NA	NA	0.820663	4.09099e-11	0.956468	6.8952e-27	0.999263	1.26876e-46	NA	NA
RAD50	4.6629e-14	4.35132e-11	7.54103	Skin_Not_Sun_Exposed_Suprapubic	7.30002e-07	0.000214502	4.95321	Adipose_Subcutaneous	2.77739e-23	3.51457e-20	9.94039	NA	NA	NA	1	1	1	0	3	0.739308	-7.43576	-0.118387	-7.04575	0.205622	-13.3518	NA	NA	0.45972	1.0397e-13	0.905761	1.84468e-12	0.837086	1.15667e-40	NA	NA	0.820663	4.09099e-11	0.996004	6.8738e-10	0.978173	2.47585e-37	NA	NA
RAD50	4.6629e-14	4.35132e-11	7.54103	Skin_Not_Sun_Exposed_Suprapubic	7.30002e-07	0.000214502	4.95321	Adipose_Visceral_Omentum	2.77739e-23	3.38884e-20	-9.94039	NA	NA	NA	1	1	1	0	3	0.739308	-7.43576	-0.118387	-7.04575	-0.205622	13.3518	NA	NA	0.45972	1.0397e-13	0.905761	1.84468e-12	0.837086	1.15667e-40	NA	NA	0.820663	4.09099e-11	0.996004	6.8738e-10	0.976567	2.39069e-37	NA	NA
RAD50	4.6629e-14	4.35132e-11	7.54103	Skin_Not_Sun_Exposed_Suprapubic	7.30002e-07	0.000214502	4.95321	Adrenal_Gland	2.77739e-23	3.64486e-20	9.94039	NA	NA	NA	1	1	1	0	3	0.739308	-7.43576	-0.118387	-7.04575	0.205622	-13.3518	NA	NA	0.45972	1.0397e-13	0.905761	1.84468e-12	0.837086	1.15667e-40	NA	NA	0.820663	4.09099e-11	0.996004	6.8738e-10	0.976554	2.37175e-37	NA	NA
RAD50	4.6629e-14	4.35132e-11	7.54103	Skin_Not_Sun_Exposed_Suprapubic	7.30002e-07	0.000214502	4.95321	Artery_Aorta	5.04462e-21	5.73069e-18	-9.40825	NA	NA	NA	1	1	1	0	3	0.739308	-7.43576	-0.118387	-7.04575	-0.536589	12.5902	NA	NA	0.45972	1.0397e-13	0.905761	1.84468e-12	0.591551	2.39066e-36	NA	NA	0.820663	4.09099e-11	0.996004	6.8738e-10	0.940767	5.88083e-33	NA	NA
RAD50	4.6629e-14	4.35132e-11	7.54103	Skin_Not_Sun_Exposed_Suprapubic	7.30002e-07	0.000214502	4.95321	Artery_Coronary	2.77739e-23	3.68064e-20	9.94039	NA	NA	NA	1	1	1	0	3	0.739308	-7.43576	-0.118387	-7.04575	0.205622	-13.3518	NA	NA	0.45972	1.0397e-13	0.905761	1.84468e-12	0.837086	1.15667e-40	NA	NA	0.820663	4.09099e-11	0.996004	6.8738e-10	0.971679	3.06026e-37	NA	NA
RAD50	4.6629e-14	4.35132e-11	7.54103	Skin_Not_Sun_Exposed_Suprapubic	7.30002e-07	0.000214502	4.95321	Artery_Tibial	5.27845e-18	5.87925e-15	8.64719	NA	NA	NA	1	1	1	0	3	0.739308	-7.43576	-0.118387	-7.04575	0.264486	-11.666	NA	NA	0.45972	1.0397e-13	0.905761	1.84468e-12	0.791405	1.90139e-31	NA	NA	0.820663	4.09099e-11	0.996004	6.8738e-10	0.97242	3.42494e-28	NA	NA
RAD50	4.6629e-14	4.35132e-11	7.54103	Skin_Not_Sun_Exposed_Suprapubic	7.30002e-07	0.000214502	4.95321	Brain_Cerebellar_Hemisphere	2.77739e-23	3.32542e-20	-9.94039	NA	NA	NA	1	1	1	0	3	0.739308	-7.43576	-0.118387	-7.04575	-0.205622	13.3518	NA	NA	0.45972	1.0397e-13	0.905761	1.84468e-12	0.837086	1.15667e-40	NA	NA	0.820663	4.09099e-11	0.996004	6.8738e-10	0.982022	2.77698e-37	NA	NA
RAD50	4.6629e-14	4.35132e-11	7.54103	Skin_Not_Sun_Exposed_Suprapubic	7.30002e-07	0.000214502	4.95321	Brain_Cerebellum	2.77739e-23	3.56501e-20	9.94039	NA	NA	NA	1	1	1	0	3	0.739308	-7.43576	-0.118387	-7.04575	0.205622	-13.3518	NA	NA	0.45972	1.0397e-13	0.905761	1.84468e-12	0.837086	1.15667e-40	NA	NA	0.820663	4.09099e-11	0.996004	6.8738e-10	0.980224	2.65802e-37	NA	NA
RAD50	4.6629e-14	4.35132e-11	7.54103	Skin_Not_Sun_Exposed_Suprapubic	7.30002e-07	0.000214502	4.95321	Brain_Cortex	2.07672e-20	2.61598e-17	9.25832	NA	NA	NA	1	1	1	0	3	0.739308	-7.43576	-0.118387	-7.04575	0.414556	-12.6251	NA	NA	0.45972	1.0397e-13	0.905761	1.84468e-12	0.678467	1.53572e-36	NA	NA	0.820663	4.09099e-11	0.996004	6.8738e-10	0.954537	3.02723e-33	NA	NA
RAD50	4.6629e-14	4.35132e-11	7.54103	Skin_Not_Sun_Exposed_Suprapubic	7.30002e-07	0.000214502	4.95321	Brain_Frontal_Cortex_BA9	2.07672e-20	2.48293e-17	9.25832	NA	NA	NA	1	1	1	0	3	0.739308	-7.43576	-0.118387	-7.04575	0.414556	-12.6251	NA	NA	0.45972	1.0397e-13	0.905761	1.84468e-12	0.678467	1.53572e-36	NA	NA	0.820663	4.09099e-11	0.996004	6.8738e-10	0.949666	3.1943e-33	NA	NA
RAD50	4.6629e-14	4.35132e-11	7.54103	Skin_Not_Sun_Exposed_Suprapubic	7.30002e-07	0.000214502	4.95321	Breast_Mammary_Tissue	2.77739e-23	3.35419e-20	9.94039	NA	NA	NA	1	1	1	0	3	0.739308	-7.43576	-0.118387	-7.04575	0.205622	-13.3518	NA	NA	0.45972	1.0397e-13	0.905761	1.84468e-12	0.837086	1.15667e-40	NA	NA	0.820663	4.09099e-11	0.996004	6.8738e-10	0.979028	2.91216e-37	NA	NA
RAD50	4.6629e-14	4.35132e-11	7.54103	Skin_Not_Sun_Exposed_Suprapubic	7.30002e-07	0.000214502	4.95321	Cells_Cultured_fibroblasts	2.77739e-23	3.7299e-20	9.94039	NA	NA	NA	1	1	1	0	3	0.739308	-7.43576	-0.118387	-7.04575	0.205622	-13.3518	NA	NA	0.45972	1.0397e-13	0.905761	1.84468e-12	0.837086	1.15667e-40	NA	NA	0.820663	4.09099e-11	0.996004	6.8738e-10	0.975769	2.61238e-37	NA	NA
RAD50	4.6629e-14	4.35132e-11	7.54103	Skin_Not_Sun_Exposed_Suprapubic	7.30002e-07	0.000214502	4.95321	Cells_EBV-transformed_lymphocytes	1.45392e-22	1.9308e-19	-9.77414	NA	NA	NA	1	1	1	0	3	0.739308	-7.43576	-0.118387	-7.04575	0.0347802	13.5007	NA	NA	0.45972	1.0397e-13	0.905761	1.84468e-12	0.972255	1.54875e-41	NA	NA	0.820663	4.09099e-11	0.996004	6.8738e-10	0.996336	3.46671e-38	NA	NA
RAD50	4.6629e-14	4.35132e-11	7.54103	Skin_Not_Sun_Exposed_Suprapubic	7.30002e-07	0.000214502	4.95321	Colon_Sigmoid	2.77739e-23	3.22845e-20	-9.94039	NA	NA	NA	1	1	1	0	3	0.739308	-7.43576	-0.118387	-7.04575	-0.205622	13.3518	NA	NA	0.45972	1.0397e-13	0.905761	1.84468e-12	0.837086	1.15667e-40	NA	NA	0.820663	4.09099e-11	0.996004	6.8738e-10	0.978125	2.9108e-37	NA	NA
RAD50	4.6629e-14	4.35132e-11	7.54103	Skin_Not_Sun_Exposed_Suprapubic	7.30002e-07	0.000214502	4.95321	Colon_Transverse	2.77739e-23	3.33286e-20	-9.94039	NA	NA	NA	1	1	1	0	3	0.739308	-7.43576	-0.118387	-7.04575	-0.205622	13.3518	NA	NA	0.45972	1.0397e-13	0.905761	1.84468e-12	0.837086	1.15667e-40	NA	NA	0.820663	4.09099e-11	0.996004	6.8738e-10	0.979629	2.68281e-37	NA	NA
RAD50	4.6629e-14	4.35132e-11	7.54103	Skin_Not_Sun_Exposed_Suprapubic	7.30002e-07	0.000214502	4.95321	Esophagus_Gastroesophageal_Junction	2.77739e-23	2.97391e-20	9.94039	NA	NA	NA	1	1	1	0	3	0.739308	-7.43576	-0.118387	-7.04575	0.205622	-13.3518	NA	NA	0.45972	1.0397e-13	0.905761	1.84468e-12	0.837086	1.15667e-40	NA	NA	0.820663	4.09099e-11	0.996004	6.8738e-10	0.978399	2.49231e-37	NA	NA
RAD50	4.6629e-14	4.35132e-11	7.54103	Skin_Not_Sun_Exposed_Suprapubic	7.30002e-07	0.000214502	4.95321	Esophagus_Mucosa	2.77739e-23	3.89806e-20	9.94039	NA	NA	NA	1	1	1	0	3	0.739308	-7.43576	-0.118387	-7.04575	0.205622	-13.3518	NA	NA	0.45972	1.0397e-13	0.905761	1.84468e-12	0.837086	1.15667e-40	NA	NA	0.820663	4.09099e-11	0.996004	6.8738e-10	0.978637	3.07811e-37	NA	NA
RAD50	4.6629e-14	4.35132e-11	7.54103	Skin_Not_Sun_Exposed_Suprapubic	7.30002e-07	0.000214502	4.95321	Esophagus_Muscularis	2.77739e-23	3.15758e-20	-9.94039	NA	NA	NA	1	1	1	0	3	0.739308	-7.43576	-0.118387	-7.04575	-0.205622	13.3518	NA	NA	0.45972	1.0397e-13	0.905761	1.84468e-12	0.837086	1.15667e-40	NA	NA	0.820663	4.09099e-11	0.996004	6.8738e-10	0.978429	2.46193e-37	NA	NA
RAD50	4.6629e-14	4.35132e-11	7.54103	Skin_Not_Sun_Exposed_Suprapubic	7.30002e-07	0.000214502	4.95321	Heart_Atrial_Appendage	2.77739e-23	3.18057e-20	9.94039	NA	NA	NA	1	1	1	0	3	0.739308	-7.43576	-0.118387	-7.04575	0.205622	-13.3518	NA	NA	0.45972	1.0397e-13	0.905761	1.84468e-12	0.837086	1.15667e-40	NA	NA	0.820663	4.09099e-11	0.996004	6.8738e-10	0.978072	2.76193e-37	NA	NA
RAD50	4.6629e-14	4.35132e-11	7.54103	Skin_Not_Sun_Exposed_Suprapubic	7.30002e-07	0.000214502	4.95321	Heart_Left_Ventricle	2.77739e-23	2.55925e-20	9.94039	NA	NA	NA	1	1	1	0	3	0.739308	-7.43576	-0.118387	-7.04575	0.205622	-13.3518	NA	NA	0.45972	1.0397e-13	0.905761	1.84468e-12	0.837086	1.15667e-40	NA	NA	0.820663	4.09099e-11	0.996004	6.8738e-10	0.977841	2.2183e-37	NA	NA
RAD50	4.6629e-14	4.35132e-11	7.54103	Skin_Not_Sun_Exposed_Suprapubic	7.30002e-07	0.000214502	4.95321	Liver	2.77739e-23	4.23765e-20	9.94039	NA	NA	NA	1	1	1	0	3	0.739308	-7.43576	-0.118387	-7.04575	0.205622	-13.3518	NA	NA	0.45972	1.0397e-13	0.905761	1.84468e-12	0.837086	1.15667e-40	NA	NA	0.820663	4.09099e-11	0.996004	6.8738e-10	0.972715	2.99245e-37	NA	NA
RAD50	4.6629e-14	4.35132e-11	7.54103	Skin_Not_Sun_Exposed_Suprapubic	7.30002e-07	0.000214502	4.95321	Lung	2.77739e-23	3.61263e-20	-9.94039	NA	NA	NA	1	1	1	0	3	0.739308	-7.43576	-0.118387	-7.04575	-0.205622	13.3518	NA	NA	0.45972	1.0397e-13	0.905761	1.84468e-12	0.837086	1.15667e-40	NA	NA	0.820663	4.09099e-11	0.996004	6.8738e-10	0.978566	2.3992e-37	NA	NA
RAD50	4.6629e-14	4.35132e-11	7.54103	Skin_Not_Sun_Exposed_Suprapubic	7.30002e-07	0.000214502	4.95321	Muscle_Skeletal	2.77739e-23	3.07394e-20	9.94039	NA	NA	NA	1	1	1	0	3	0.739308	-7.43576	-0.118387	-7.04575	0.205622	-13.3518	NA	NA	0.45972	1.0397e-13	0.905761	1.84468e-12	0.837086	1.15667e-40	NA	NA	0.820663	4.09099e-11	0.996004	6.8738e-10	0.974528	3.66577e-37	NA	NA
RAD50	4.6629e-14	4.35132e-11	7.54103	Skin_Not_Sun_Exposed_Suprapubic	7.30002e-07	0.000214502	4.95321	Nerve_Tibial	2.77739e-23	3.12805e-20	-9.94039	NA	NA	NA	1	1	1	0	3	0.739308	-7.43576	-0.118387	-7.04575	-0.205622	13.3518	NA	NA	0.45972	1.0397e-13	0.905761	1.84468e-12	0.837086	1.15667e-40	NA	NA	0.820663	4.09099e-11	0.996004	6.8738e-10	0.977175	2.47139e-37	NA	NA
RAD50	4.6629e-14	4.35132e-11	7.54103	Skin_Not_Sun_Exposed_Suprapubic	7.30002e-07	0.000214502	4.95321	Ovary	2.77739e-23	4.22343e-20	9.94039	NA	NA	NA	1	1	1	0	3	0.739308	-7.43576	-0.118387	-7.04575	0.205622	-13.3518	NA	NA	0.45972	1.0397e-13	0.905761	1.84468e-12	0.837086	1.15667e-40	NA	NA	0.820663	4.09099e-11	0.996004	6.8738e-10	0.979511	3.67855e-37	NA	NA
RAD50	4.6629e-14	4.35132e-11	7.54103	Skin_Not_Sun_Exposed_Suprapubic	7.30002e-07	0.000214502	4.95321	Pancreas	2.77739e-23	4.91982e-20	9.94039	NA	NA	NA	1	1	1	0	3	0.739308	-7.43576	-0.118387	-7.04575	0.205622	-13.3518	NA	NA	0.45972	1.0397e-13	0.905761	1.84468e-12	0.837086	1.15667e-40	NA	NA	0.820663	4.09099e-11	0.996004	6.8738e-10	0.9756	2.77843e-37	NA	NA
RAD50	4.6629e-14	4.35132e-11	7.54103	Skin_Not_Sun_Exposed_Suprapubic	7.30002e-07	0.000214502	4.95321	Pituitary	2.77739e-23	3.55605e-20	-9.94039	NA	NA	NA	1	1	1	0	3	0.739308	-7.43576	-0.118387	-7.04575	-0.205622	13.3518	NA	NA	0.45972	1.0397e-13	0.905761	1.84468e-12	0.837086	1.15667e-40	NA	NA	0.820663	4.09099e-11	0.996004	6.8738e-10	0.9824	2.5813e-37	NA	NA
RAD50	4.6629e-14	4.35132e-11	7.54103	Skin_Not_Sun_Exposed_Suprapubic	7.30002e-07	0.000214502	4.95321	Prostate	2.77739e-23	3.78582e-20	-9.94039	NA	NA	NA	1	1	1	0	3	0.739308	-7.43576	-0.118387	-7.04575	-0.205622	13.3518	NA	NA	0.45972	1.0397e-13	0.905761	1.84468e-12	0.837086	1.15667e-40	NA	NA	0.820663	4.09099e-11	0.996004	6.8738e-10	0.975069	2.91089e-37	NA	NA
RAD50	4.6629e-14	4.35132e-11	7.54103	Skin_Not_Sun_Exposed_Suprapubic	7.30002e-07	0.000214502	4.95321	Skin_Not_Sun_Exposed_Suprapubic	2.77739e-23	3.18021e-20	9.94039	NA	NA	NA	1	1	1	0	3	0.739308	-7.43576	-0.118387	-7.04575	0.205622	-13.3518	NA	NA	0.45972	1.0397e-13	0.905761	1.84468e-12	0.837086	1.15667e-40	NA	NA	0.820663	4.09099e-11	0.996004	6.8738e-10	0.981719	2.03537e-37	NA	NA
RAD50	4.6629e-14	4.35132e-11	7.54103	Skin_Not_Sun_Exposed_Suprapubic	7.30002e-07	0.000214502	4.95321	Skin_Sun_Exposed_Lower_leg	2.77739e-23	3.32463e-20	-9.94039	NA	NA	NA	1	1	1	0	3	0.739308	-7.43576	-0.118387	-7.04575	-0.205622	13.3518	NA	NA	0.45972	1.0397e-13	0.905761	1.84468e-12	0.837086	1.15667e-40	NA	NA	0.820663	4.09099e-11	0.996004	6.8738e-10	0.980523	2.43913e-37	NA	NA
RAD50	4.6629e-14	4.35132e-11	7.54103	Skin_Not_Sun_Exposed_Suprapubic	7.30002e-07	0.000214502	4.95321	Small_Intestine_Terminal_Ileum	2.77739e-23	3.70112e-20	9.94039	NA	NA	NA	1	1	1	0	3	0.739308	-7.43576	-0.118387	-7.04575	0.205622	-13.3518	NA	NA	0.45972	1.0397e-13	0.905761	1.84468e-12	0.837086	1.15667e-40	NA	NA	0.820663	4.09099e-11	0.996004	6.8738e-10	0.980133	2.94912e-37	NA	NA
RAD50	4.6629e-14	4.35132e-11	7.54103	Skin_Not_Sun_Exposed_Suprapubic	7.30002e-07	0.000214502	4.95321	Spleen	1.45392e-22	1.89338e-19	-9.77414	NA	NA	NA	1	1	1	0	3	0.739308	-7.43576	-0.118387	-7.04575	0.0347802	13.5007	NA	NA	0.45972	1.0397e-13	0.905761	1.84468e-12	0.972255	1.54875e-41	NA	NA	0.820663	4.09099e-11	0.996004	6.8738e-10	0.996929	3.72392e-38	NA	NA
RAD50	4.6629e-14	4.35132e-11	7.54103	Skin_Not_Sun_Exposed_Suprapubic	7.30002e-07	0.000214502	4.95321	Stomach	2.77739e-23	4.72659e-20	9.94039	NA	NA	NA	1	1	1	0	3	0.739308	-7.43576	-0.118387	-7.04575	0.205622	-13.3518	NA	NA	0.45972	1.0397e-13	0.905761	1.84468e-12	0.837086	1.15667e-40	NA	NA	0.820663	4.09099e-11	0.996004	6.8738e-10	0.975716	3.28505e-37	NA	NA
RAD50	4.6629e-14	4.35132e-11	7.54103	Skin_Not_Sun_Exposed_Suprapubic	7.30002e-07	0.000214502	4.95321	Testis	2.77739e-23	6.04938e-20	-9.94039	NA	NA	NA	1	1	1	0	3	0.739308	-7.43576	-0.118387	-7.04575	-0.205622	13.3518	NA	NA	0.45972	1.0397e-13	0.905761	1.84468e-12	0.837086	1.15667e-40	NA	NA	0.820663	4.09099e-11	0.996004	6.8738e-10	0.981746	4.85436e-37	NA	NA
RAD50	4.6629e-14	4.35132e-11	7.54103	Skin_Not_Sun_Exposed_Suprapubic	7.30002e-07	0.000214502	4.95321	Thyroid	2.77739e-23	3.56431e-20	-9.94039	NA	NA	NA	1	1	1	0	3	0.739308	-7.43576	-0.118387	-7.04575	-0.205622	13.3518	NA	NA	0.45972	1.0397e-13	0.905761	1.84468e-12	0.837086	1.15667e-40	NA	NA	0.820663	4.09099e-11	0.996004	6.8738e-10	0.977268	2.78549e-37	NA	NA
RAD50	4.6629e-14	4.35132e-11	7.54103	Skin_Not_Sun_Exposed_Suprapubic	7.30002e-07	0.000214502	4.95321	Uterus	2.77739e-23	3.52402e-20	-9.94039	NA	NA	NA	1	1	1	0	3	0.739308	-7.43576	-0.118387	-7.04575	-0.205622	13.3518	NA	NA	0.45972	1.0397e-13	0.905761	1.84468e-12	0.837086	1.15667e-40	NA	NA	0.820663	4.09099e-11	0.996004	6.8738e-10	0.977891	3.19924e-37	NA	NA
RAD50	4.6629e-14	4.35132e-11	7.54103	Skin_Not_Sun_Exposed_Suprapubic	7.30002e-07	0.000214502	4.95321	Vagina	1.45392e-22	2.20567e-19	-9.77414	NA	NA	NA	1	1	1	0	3	0.739308	-7.43576	-0.118387	-7.04575	0.0347802	13.5007	NA	NA	0.45972	1.0397e-13	0.905761	1.84468e-12	0.972255	1.54875e-41	NA	NA	0.820663	4.09099e-11	0.996004	6.8738e-10	0.996239	4.41581e-38	NA	NA
RAD50	4.6629e-14	4.35132e-11	7.54103	Skin_Not_Sun_Exposed_Suprapubic	7.30002e-07	0.000214502	4.95321	smultixcan	1.83225e-26	3.22687e-23	-8.84151	NA	NA	NA	1	1	1	0	3	0.739308	-7.43576	-0.118387	-7.04575	0.0188849	12.1996	NA	NA	0.45972	1.0397e-13	0.905761	1.84468e-12	0.989957	3.43106e-50	NA	NA	0.820663	4.09099e-11	0.996004	6.8738e-10	0.999263	1.26876e-46	NA	NA
RAD50	4.6629e-14	4.35132e-11	7.54103	Skin_Sun_Exposed_Lower_leg	1.49189e-11	1.38288e-08	6.74869	Adipose_Subcutaneous	2.77739e-23	3.51457e-20	9.94039	NA	NA	NA	1	1	1	0	3	0.739308	-7.43576	0.383157	-9.02553	0.205622	-13.3518	NA	NA	0.45972	1.0397e-13	0.701603	1.78822e-19	0.837086	1.15667e-40	NA	NA	0.820663	4.09099e-11	0.963414	1.83801e-16	0.978173	2.47585e-37	NA	NA
RAD50	4.6629e-14	4.35132e-11	7.54103	Skin_Sun_Exposed_Lower_leg	1.49189e-11	1.38288e-08	6.74869	Adipose_Visceral_Omentum	2.77739e-23	3.38884e-20	-9.94039	NA	NA	NA	1	1	1	0	3	0.739308	-7.43576	0.383157	-9.02553	-0.205622	13.3518	NA	NA	0.45972	1.0397e-13	0.701603	1.78822e-19	0.837086	1.15667e-40	NA	NA	0.820663	4.09099e-11	0.963414	1.83801e-16	0.976567	2.39069e-37	NA	NA
RAD50	4.6629e-14	4.35132e-11	7.54103	Skin_Sun_Exposed_Lower_leg	1.49189e-11	1.38288e-08	6.74869	Adrenal_Gland	2.77739e-23	3.64486e-20	9.94039	NA	NA	NA	1	1	1	0	3	0.739308	-7.43576	0.383157	-9.02553	0.205622	-13.3518	NA	NA	0.45972	1.0397e-13	0.701603	1.78822e-19	0.837086	1.15667e-40	NA	NA	0.820663	4.09099e-11	0.963414	1.83801e-16	0.976554	2.37175e-37	NA	NA
RAD50	4.6629e-14	4.35132e-11	7.54103	Skin_Sun_Exposed_Lower_leg	1.49189e-11	1.38288e-08	6.74869	Artery_Aorta	5.04462e-21	5.73069e-18	-9.40825	NA	NA	NA	1	1	1	0	3	0.739308	-7.43576	0.383157	-9.02553	-0.536589	12.5902	NA	NA	0.45972	1.0397e-13	0.701603	1.78822e-19	0.591551	2.39066e-36	NA	NA	0.820663	4.09099e-11	0.963414	1.83801e-16	0.940767	5.88083e-33	NA	NA
RAD50	4.6629e-14	4.35132e-11	7.54103	Skin_Sun_Exposed_Lower_leg	1.49189e-11	1.38288e-08	6.74869	Artery_Coronary	2.77739e-23	3.68064e-20	9.94039	NA	NA	NA	1	1	1	0	3	0.739308	-7.43576	0.383157	-9.02553	0.205622	-13.3518	NA	NA	0.45972	1.0397e-13	0.701603	1.78822e-19	0.837086	1.15667e-40	NA	NA	0.820663	4.09099e-11	0.963414	1.83801e-16	0.971679	3.06026e-37	NA	NA
RAD50	4.6629e-14	4.35132e-11	7.54103	Skin_Sun_Exposed_Lower_leg	1.49189e-11	1.38288e-08	6.74869	Artery_Tibial	5.27845e-18	5.87925e-15	8.64719	NA	NA	NA	1	1	1	0	3	0.739308	-7.43576	0.383157	-9.02553	0.264486	-11.666	NA	NA	0.45972	1.0397e-13	0.701603	1.78822e-19	0.791405	1.90139e-31	NA	NA	0.820663	4.09099e-11	0.963414	1.83801e-16	0.97242	3.42494e-28	NA	NA
RAD50	4.6629e-14	4.35132e-11	7.54103	Skin_Sun_Exposed_Lower_leg	1.49189e-11	1.38288e-08	6.74869	Brain_Cerebellar_Hemisphere	2.77739e-23	3.32542e-20	-9.94039	NA	NA	NA	1	1	1	0	3	0.739308	-7.43576	0.383157	-9.02553	-0.205622	13.3518	NA	NA	0.45972	1.0397e-13	0.701603	1.78822e-19	0.837086	1.15667e-40	NA	NA	0.820663	4.09099e-11	0.963414	1.83801e-16	0.982022	2.77698e-37	NA	NA
RAD50	4.6629e-14	4.35132e-11	7.54103	Skin_Sun_Exposed_Lower_leg	1.49189e-11	1.38288e-08	6.74869	Brain_Cerebellum	2.77739e-23	3.56501e-20	9.94039	NA	NA	NA	1	1	1	0	3	0.739308	-7.43576	0.383157	-9.02553	0.205622	-13.3518	NA	NA	0.45972	1.0397e-13	0.701603	1.78822e-19	0.837086	1.15667e-40	NA	NA	0.820663	4.09099e-11	0.963414	1.83801e-16	0.980224	2.65802e-37	NA	NA
RAD50	4.6629e-14	4.35132e-11	7.54103	Skin_Sun_Exposed_Lower_leg	1.49189e-11	1.38288e-08	6.74869	Brain_Cortex	2.07672e-20	2.61598e-17	9.25832	NA	NA	NA	1	1	1	0	3	0.739308	-7.43576	0.383157	-9.02553	0.414556	-12.6251	NA	NA	0.45972	1.0397e-13	0.701603	1.78822e-19	0.678467	1.53572e-36	NA	NA	0.820663	4.09099e-11	0.963414	1.83801e-16	0.954537	3.02723e-33	NA	NA
RAD50	4.6629e-14	4.35132e-11	7.54103	Skin_Sun_Exposed_Lower_leg	1.49189e-11	1.38288e-08	6.74869	Brain_Frontal_Cortex_BA9	2.07672e-20	2.48293e-17	9.25832	NA	NA	NA	1	1	1	0	3	0.739308	-7.43576	0.383157	-9.02553	0.414556	-12.6251	NA	NA	0.45972	1.0397e-13	0.701603	1.78822e-19	0.678467	1.53572e-36	NA	NA	0.820663	4.09099e-11	0.963414	1.83801e-16	0.949666	3.1943e-33	NA	NA
RAD50	4.6629e-14	4.35132e-11	7.54103	Skin_Sun_Exposed_Lower_leg	1.49189e-11	1.38288e-08	6.74869	Breast_Mammary_Tissue	2.77739e-23	3.35419e-20	9.94039	NA	NA	NA	1	1	1	0	3	0.739308	-7.43576	0.383157	-9.02553	0.205622	-13.3518	NA	NA	0.45972	1.0397e-13	0.701603	1.78822e-19	0.837086	1.15667e-40	NA	NA	0.820663	4.09099e-11	0.963414	1.83801e-16	0.979028	2.91216e-37	NA	NA
RAD50	4.6629e-14	4.35132e-11	7.54103	Skin_Sun_Exposed_Lower_leg	1.49189e-11	1.38288e-08	6.74869	Cells_Cultured_fibroblasts	2.77739e-23	3.7299e-20	9.94039	NA	NA	NA	1	1	1	0	3	0.739308	-7.43576	0.383157	-9.02553	0.205622	-13.3518	NA	NA	0.45972	1.0397e-13	0.701603	1.78822e-19	0.837086	1.15667e-40	NA	NA	0.820663	4.09099e-11	0.963414	1.83801e-16	0.975769	2.61238e-37	NA	NA
RAD50	4.6629e-14	4.35132e-11	7.54103	Skin_Sun_Exposed_Lower_leg	1.49189e-11	1.38288e-08	6.74869	Cells_EBV-transformed_lymphocytes	1.45392e-22	1.9308e-19	-9.77414	NA	NA	NA	1	1	1	0	3	0.739308	-7.43576	0.383157	-9.02553	0.0347802	13.5007	NA	NA	0.45972	1.0397e-13	0.701603	1.78822e-19	0.972255	1.54875e-41	NA	NA	0.820663	4.09099e-11	0.963414	1.83801e-16	0.996336	3.46671e-38	NA	NA
RAD50	4.6629e-14	4.35132e-11	7.54103	Skin_Sun_Exposed_Lower_leg	1.49189e-11	1.38288e-08	6.74869	Colon_Sigmoid	2.77739e-23	3.22845e-20	-9.94039	NA	NA	NA	1	1	1	0	3	0.739308	-7.43576	0.383157	-9.02553	-0.205622	13.3518	NA	NA	0.45972	1.0397e-13	0.701603	1.78822e-19	0.837086	1.15667e-40	NA	NA	0.820663	4.09099e-11	0.963414	1.83801e-16	0.978125	2.9108e-37	NA	NA
RAD50	4.6629e-14	4.35132e-11	7.54103	Skin_Sun_Exposed_Lower_leg	1.49189e-11	1.38288e-08	6.74869	Colon_Transverse	2.77739e-23	3.33286e-20	-9.94039	NA	NA	NA	1	1	1	0	3	0.739308	-7.43576	0.383157	-9.02553	-0.205622	13.3518	NA	NA	0.45972	1.0397e-13	0.701603	1.78822e-19	0.837086	1.15667e-40	NA	NA	0.820663	4.09099e-11	0.963414	1.83801e-16	0.979629	2.68281e-37	NA	NA
RAD50	4.6629e-14	4.35132e-11	7.54103	Skin_Sun_Exposed_Lower_leg	1.49189e-11	1.38288e-08	6.74869	Esophagus_Gastroesophageal_Junction	2.77739e-23	2.97391e-20	9.94039	NA	NA	NA	1	1	1	0	3	0.739308	-7.43576	0.383157	-9.02553	0.205622	-13.3518	NA	NA	0.45972	1.0397e-13	0.701603	1.78822e-19	0.837086	1.15667e-40	NA	NA	0.820663	4.09099e-11	0.963414	1.83801e-16	0.978399	2.49231e-37	NA	NA
RAD50	4.6629e-14	4.35132e-11	7.54103	Skin_Sun_Exposed_Lower_leg	1.49189e-11	1.38288e-08	6.74869	Esophagus_Mucosa	2.77739e-23	3.89806e-20	9.94039	NA	NA	NA	1	1	1	0	3	0.739308	-7.43576	0.383157	-9.02553	0.205622	-13.3518	NA	NA	0.45972	1.0397e-13	0.701603	1.78822e-19	0.837086	1.15667e-40	NA	NA	0.820663	4.09099e-11	0.963414	1.83801e-16	0.978637	3.07811e-37	NA	NA
RAD50	4.6629e-14	4.35132e-11	7.54103	Skin_Sun_Exposed_Lower_leg	1.49189e-11	1.38288e-08	6.74869	Esophagus_Muscularis	2.77739e-23	3.15758e-20	-9.94039	NA	NA	NA	1	1	1	0	3	0.739308	-7.43576	0.383157	-9.02553	-0.205622	13.3518	NA	NA	0.45972	1.0397e-13	0.701603	1.78822e-19	0.837086	1.15667e-40	NA	NA	0.820663	4.09099e-11	0.963414	1.83801e-16	0.978429	2.46193e-37	NA	NA
RAD50	4.6629e-14	4.35132e-11	7.54103	Skin_Sun_Exposed_Lower_leg	1.49189e-11	1.38288e-08	6.74869	Heart_Atrial_Appendage	2.77739e-23	3.18057e-20	9.94039	NA	NA	NA	1	1	1	0	3	0.739308	-7.43576	0.383157	-9.02553	0.205622	-13.3518	NA	NA	0.45972	1.0397e-13	0.701603	1.78822e-19	0.837086	1.15667e-40	NA	NA	0.820663	4.09099e-11	0.963414	1.83801e-16	0.978072	2.76193e-37	NA	NA
RAD50	4.6629e-14	4.35132e-11	7.54103	Skin_Sun_Exposed_Lower_leg	1.49189e-11	1.38288e-08	6.74869	Heart_Left_Ventricle	2.77739e-23	2.55925e-20	9.94039	NA	NA	NA	1	1	1	0	3	0.739308	-7.43576	0.383157	-9.02553	0.205622	-13.3518	NA	NA	0.45972	1.0397e-13	0.701603	1.78822e-19	0.837086	1.15667e-40	NA	NA	0.820663	4.09099e-11	0.963414	1.83801e-16	0.977841	2.2183e-37	NA	NA
RAD50	4.6629e-14	4.35132e-11	7.54103	Skin_Sun_Exposed_Lower_leg	1.49189e-11	1.38288e-08	6.74869	Liver	2.77739e-23	4.23765e-20	9.94039	NA	NA	NA	1	1	1	0	3	0.739308	-7.43576	0.383157	-9.02553	0.205622	-13.3518	NA	NA	0.45972	1.0397e-13	0.701603	1.78822e-19	0.837086	1.15667e-40	NA	NA	0.820663	4.09099e-11	0.963414	1.83801e-16	0.972715	2.99245e-37	NA	NA
RAD50	4.6629e-14	4.35132e-11	7.54103	Skin_Sun_Exposed_Lower_leg	1.49189e-11	1.38288e-08	6.74869	Lung	2.77739e-23	3.61263e-20	-9.94039	NA	NA	NA	1	1	1	0	3	0.739308	-7.43576	0.383157	-9.02553	-0.205622	13.3518	NA	NA	0.45972	1.0397e-13	0.701603	1.78822e-19	0.837086	1.15667e-40	NA	NA	0.820663	4.09099e-11	0.963414	1.83801e-16	0.978566	2.3992e-37	NA	NA
RAD50	4.6629e-14	4.35132e-11	7.54103	Skin_Sun_Exposed_Lower_leg	1.49189e-11	1.38288e-08	6.74869	Muscle_Skeletal	2.77739e-23	3.07394e-20	9.94039	NA	NA	NA	1	1	1	0	3	0.739308	-7.43576	0.383157	-9.02553	0.205622	-13.3518	NA	NA	0.45972	1.0397e-13	0.701603	1.78822e-19	0.837086	1.15667e-40	NA	NA	0.820663	4.09099e-11	0.963414	1.83801e-16	0.974528	3.66577e-37	NA	NA
RAD50	4.6629e-14	4.35132e-11	7.54103	Skin_Sun_Exposed_Lower_leg	1.49189e-11	1.38288e-08	6.74869	Nerve_Tibial	2.77739e-23	3.12805e-20	-9.94039	NA	NA	NA	1	1	1	0	3	0.739308	-7.43576	0.383157	-9.02553	-0.205622	13.3518	NA	NA	0.45972	1.0397e-13	0.701603	1.78822e-19	0.837086	1.15667e-40	NA	NA	0.820663	4.09099e-11	0.963414	1.83801e-16	0.977175	2.47139e-37	NA	NA
RAD50	4.6629e-14	4.35132e-11	7.54103	Skin_Sun_Exposed_Lower_leg	1.49189e-11	1.38288e-08	6.74869	Ovary	2.77739e-23	4.22343e-20	9.94039	NA	NA	NA	1	1	1	0	3	0.739308	-7.43576	0.383157	-9.02553	0.205622	-13.3518	NA	NA	0.45972	1.0397e-13	0.701603	1.78822e-19	0.837086	1.15667e-40	NA	NA	0.820663	4.09099e-11	0.963414	1.83801e-16	0.979511	3.67855e-37	NA	NA
RAD50	4.6629e-14	4.35132e-11	7.54103	Skin_Sun_Exposed_Lower_leg	1.49189e-11	1.38288e-08	6.74869	Pancreas	2.77739e-23	4.91982e-20	9.94039	NA	NA	NA	1	1	1	0	3	0.739308	-7.43576	0.383157	-9.02553	0.205622	-13.3518	NA	NA	0.45972	1.0397e-13	0.701603	1.78822e-19	0.837086	1.15667e-40	NA	NA	0.820663	4.09099e-11	0.963414	1.83801e-16	0.9756	2.77843e-37	NA	NA
RAD50	4.6629e-14	4.35132e-11	7.54103	Skin_Sun_Exposed_Lower_leg	1.49189e-11	1.38288e-08	6.74869	Pituitary	2.77739e-23	3.55605e-20	-9.94039	NA	NA	NA	1	1	1	0	3	0.739308	-7.43576	0.383157	-9.02553	-0.205622	13.3518	NA	NA	0.45972	1.0397e-13	0.701603	1.78822e-19	0.837086	1.15667e-40	NA	NA	0.820663	4.09099e-11	0.963414	1.83801e-16	0.9824	2.5813e-37	NA	NA
RAD50	4.6629e-14	4.35132e-11	7.54103	Skin_Sun_Exposed_Lower_leg	1.49189e-11	1.38288e-08	6.74869	Prostate	2.77739e-23	3.78582e-20	-9.94039	NA	NA	NA	1	1	1	0	3	0.739308	-7.43576	0.383157	-9.02553	-0.205622	13.3518	NA	NA	0.45972	1.0397e-13	0.701603	1.78822e-19	0.837086	1.15667e-40	NA	NA	0.820663	4.09099e-11	0.963414	1.83801e-16	0.975069	2.91089e-37	NA	NA
RAD50	4.6629e-14	4.35132e-11	7.54103	Skin_Sun_Exposed_Lower_leg	1.49189e-11	1.38288e-08	6.74869	Skin_Not_Sun_Exposed_Suprapubic	2.77739e-23	3.18021e-20	9.94039	NA	NA	NA	1	1	1	0	3	0.739308	-7.43576	0.383157	-9.02553	0.205622	-13.3518	NA	NA	0.45972	1.0397e-13	0.701603	1.78822e-19	0.837086	1.15667e-40	NA	NA	0.820663	4.09099e-11	0.963414	1.83801e-16	0.981719	2.03537e-37	NA	NA
RAD50	4.6629e-14	4.35132e-11	7.54103	Skin_Sun_Exposed_Lower_leg	1.49189e-11	1.38288e-08	6.74869	Skin_Sun_Exposed_Lower_leg	2.77739e-23	3.32463e-20	-9.94039	NA	NA	NA	1	1	1	0	3	0.739308	-7.43576	0.383157	-9.02553	-0.205622	13.3518	NA	NA	0.45972	1.0397e-13	0.701603	1.78822e-19	0.837086	1.15667e-40	NA	NA	0.820663	4.09099e-11	0.963414	1.83801e-16	0.980523	2.43913e-37	NA	NA
RAD50	4.6629e-14	4.35132e-11	7.54103	Skin_Sun_Exposed_Lower_leg	1.49189e-11	1.38288e-08	6.74869	Small_Intestine_Terminal_Ileum	2.77739e-23	3.70112e-20	9.94039	NA	NA	NA	1	1	1	0	3	0.739308	-7.43576	0.383157	-9.02553	0.205622	-13.3518	NA	NA	0.45972	1.0397e-13	0.701603	1.78822e-19	0.837086	1.15667e-40	NA	NA	0.820663	4.09099e-11	0.963414	1.83801e-16	0.980133	2.94912e-37	NA	NA
RAD50	4.6629e-14	4.35132e-11	7.54103	Skin_Sun_Exposed_Lower_leg	1.49189e-11	1.38288e-08	6.74869	Spleen	1.45392e-22	1.89338e-19	-9.77414	NA	NA	NA	1	1	1	0	3	0.739308	-7.43576	0.383157	-9.02553	0.0347802	13.5007	NA	NA	0.45972	1.0397e-13	0.701603	1.78822e-19	0.972255	1.54875e-41	NA	NA	0.820663	4.09099e-11	0.963414	1.83801e-16	0.996929	3.72392e-38	NA	NA
RAD50	4.6629e-14	4.35132e-11	7.54103	Skin_Sun_Exposed_Lower_leg	1.49189e-11	1.38288e-08	6.74869	Stomach	2.77739e-23	4.72659e-20	9.94039	NA	NA	NA	1	1	1	0	3	0.739308	-7.43576	0.383157	-9.02553	0.205622	-13.3518	NA	NA	0.45972	1.0397e-13	0.701603	1.78822e-19	0.837086	1.15667e-40	NA	NA	0.820663	4.09099e-11	0.963414	1.83801e-16	0.975716	3.28505e-37	NA	NA
RAD50	4.6629e-14	4.35132e-11	7.54103	Skin_Sun_Exposed_Lower_leg	1.49189e-11	1.38288e-08	6.74869	Testis	2.77739e-23	6.04938e-20	-9.94039	NA	NA	NA	1	1	1	0	3	0.739308	-7.43576	0.383157	-9.02553	-0.205622	13.3518	NA	NA	0.45972	1.0397e-13	0.701603	1.78822e-19	0.837086	1.15667e-40	NA	NA	0.820663	4.09099e-11	0.963414	1.83801e-16	0.981746	4.85436e-37	NA	NA
RAD50	4.6629e-14	4.35132e-11	7.54103	Skin_Sun_Exposed_Lower_leg	1.49189e-11	1.38288e-08	6.74869	Thyroid	2.77739e-23	3.56431e-20	-9.94039	NA	NA	NA	1	1	1	0	3	0.739308	-7.43576	0.383157	-9.02553	-0.205622	13.3518	NA	NA	0.45972	1.0397e-13	0.701603	1.78822e-19	0.837086	1.15667e-40	NA	NA	0.820663	4.09099e-11	0.963414	1.83801e-16	0.977268	2.78549e-37	NA	NA
RAD50	4.6629e-14	4.35132e-11	7.54103	Skin_Sun_Exposed_Lower_leg	1.49189e-11	1.38288e-08	6.74869	Uterus	2.77739e-23	3.52402e-20	-9.94039	NA	NA	NA	1	1	1	0	3	0.739308	-7.43576	0.383157	-9.02553	-0.205622	13.3518	NA	NA	0.45972	1.0397e-13	0.701603	1.78822e-19	0.837086	1.15667e-40	NA	NA	0.820663	4.09099e-11	0.963414	1.83801e-16	0.977891	3.19924e-37	NA	NA
RAD50	4.6629e-14	4.35132e-11	7.54103	Skin_Sun_Exposed_Lower_leg	1.49189e-11	1.38288e-08	6.74869	Vagina	1.45392e-22	2.20567e-19	-9.77414	NA	NA	NA	1	1	1	0	3	0.739308	-7.43576	0.383157	-9.02553	0.0347802	13.5007	NA	NA	0.45972	1.0397e-13	0.701603	1.78822e-19	0.972255	1.54875e-41	NA	NA	0.820663	4.09099e-11	0.963414	1.83801e-16	0.996239	4.41581e-38	NA	NA
RAD50	4.6629e-14	4.35132e-11	7.54103	Skin_Sun_Exposed_Lower_leg	1.49189e-11	1.38288e-08	6.74869	smultixcan	1.83225e-26	3.22687e-23	-8.84151	NA	NA	NA	1	1	1	0	3	0.739308	-7.43576	0.383157	-9.02553	0.0188849	12.1996	NA	NA	0.45972	1.0397e-13	0.701603	1.78822e-19	0.989957	3.43106e-50	NA	NA	0.820663	4.09099e-11	0.963414	1.83801e-16	0.999263	1.26876e-46	NA	NA
RAD50	4.6629e-14	4.35132e-11	7.54103	Small_Intestine_Terminal_Ileum	5.94635e-21	1.13783e-17	9.39095	Adipose_Subcutaneous	2.77739e-23	3.51457e-20	9.94039	NA	NA	NA	1	1	1	0	3	0.739308	-7.43576	0.89643	-12.1134	0.205622	-13.3518	NA	NA	0.45972	1.0397e-13	0.370023	8.97282e-34	0.837086	1.15667e-40	NA	NA	0.820663	4.09099e-11	0.901464	2.13499e-30	0.978173	2.47585e-37	NA	NA
RAD50	4.6629e-14	4.35132e-11	7.54103	Small_Intestine_Terminal_Ileum	5.94635e-21	1.13783e-17	9.39095	Adipose_Visceral_Omentum	2.77739e-23	3.38884e-20	-9.94039	NA	NA	NA	1	1	1	0	3	0.739308	-7.43576	0.89643	-12.1134	-0.205622	13.3518	NA	NA	0.45972	1.0397e-13	0.370023	8.97282e-34	0.837086	1.15667e-40	NA	NA	0.820663	4.09099e-11	0.901464	2.13499e-30	0.976567	2.39069e-37	NA	NA
RAD50	4.6629e-14	4.35132e-11	7.54103	Small_Intestine_Terminal_Ileum	5.94635e-21	1.13783e-17	9.39095	Adrenal_Gland	2.77739e-23	3.64486e-20	9.94039	NA	NA	NA	1	1	1	0	3	0.739308	-7.43576	0.89643	-12.1134	0.205622	-13.3518	NA	NA	0.45972	1.0397e-13	0.370023	8.97282e-34	0.837086	1.15667e-40	NA	NA	0.820663	4.09099e-11	0.901464	2.13499e-30	0.976554	2.37175e-37	NA	NA
RAD50	4.6629e-14	4.35132e-11	7.54103	Small_Intestine_Terminal_Ileum	5.94635e-21	1.13783e-17	9.39095	Artery_Aorta	5.04462e-21	5.73069e-18	-9.40825	NA	NA	NA	1	1	1	0	3	0.739308	-7.43576	0.89643	-12.1134	-0.536589	12.5902	NA	NA	0.45972	1.0397e-13	0.370023	8.97282e-34	0.591551	2.39066e-36	NA	NA	0.820663	4.09099e-11	0.901464	2.13499e-30	0.940767	5.88083e-33	NA	NA
RAD50	4.6629e-14	4.35132e-11	7.54103	Small_Intestine_Terminal_Ileum	5.94635e-21	1.13783e-17	9.39095	Artery_Coronary	2.77739e-23	3.68064e-20	9.94039	NA	NA	NA	1	1	1	0	3	0.739308	-7.43576	0.89643	-12.1134	0.205622	-13.3518	NA	NA	0.45972	1.0397e-13	0.370023	8.97282e-34	0.837086	1.15667e-40	NA	NA	0.820663	4.09099e-11	0.901464	2.13499e-30	0.971679	3.06026e-37	NA	NA
RAD50	4.6629e-14	4.35132e-11	7.54103	Small_Intestine_Terminal_Ileum	5.94635e-21	1.13783e-17	9.39095	Artery_Tibial	5.27845e-18	5.87925e-15	8.64719	NA	NA	NA	1	1	1	0	3	0.739308	-7.43576	0.89643	-12.1134	0.264486	-11.666	NA	NA	0.45972	1.0397e-13	0.370023	8.97282e-34	0.791405	1.90139e-31	NA	NA	0.820663	4.09099e-11	0.901464	2.13499e-30	0.97242	3.42494e-28	NA	NA
RAD50	4.6629e-14	4.35132e-11	7.54103	Small_Intestine_Terminal_Ileum	5.94635e-21	1.13783e-17	9.39095	Brain_Cerebellar_Hemisphere	2.77739e-23	3.32542e-20	-9.94039	NA	NA	NA	1	1	1	0	3	0.739308	-7.43576	0.89643	-12.1134	-0.205622	13.3518	NA	NA	0.45972	1.0397e-13	0.370023	8.97282e-34	0.837086	1.15667e-40	NA	NA	0.820663	4.09099e-11	0.901464	2.13499e-30	0.982022	2.77698e-37	NA	NA
RAD50	4.6629e-14	4.35132e-11	7.54103	Small_Intestine_Terminal_Ileum	5.94635e-21	1.13783e-17	9.39095	Brain_Cerebellum	2.77739e-23	3.56501e-20	9.94039	NA	NA	NA	1	1	1	0	3	0.739308	-7.43576	0.89643	-12.1134	0.205622	-13.3518	NA	NA	0.45972	1.0397e-13	0.370023	8.97282e-34	0.837086	1.15667e-40	NA	NA	0.820663	4.09099e-11	0.901464	2.13499e-30	0.980224	2.65802e-37	NA	NA
RAD50	4.6629e-14	4.35132e-11	7.54103	Small_Intestine_Terminal_Ileum	5.94635e-21	1.13783e-17	9.39095	Brain_Cortex	2.07672e-20	2.61598e-17	9.25832	NA	NA	NA	1	1	1	0	3	0.739308	-7.43576	0.89643	-12.1134	0.414556	-12.6251	NA	NA	0.45972	1.0397e-13	0.370023	8.97282e-34	0.678467	1.53572e-36	NA	NA	0.820663	4.09099e-11	0.901464	2.13499e-30	0.954537	3.02723e-33	NA	NA
RAD50	4.6629e-14	4.35132e-11	7.54103	Small_Intestine_Terminal_Ileum	5.94635e-21	1.13783e-17	9.39095	Brain_Frontal_Cortex_BA9	2.07672e-20	2.48293e-17	9.25832	NA	NA	NA	1	1	1	0	3	0.739308	-7.43576	0.89643	-12.1134	0.414556	-12.6251	NA	NA	0.45972	1.0397e-13	0.370023	8.97282e-34	0.678467	1.53572e-36	NA	NA	0.820663	4.09099e-11	0.901464	2.13499e-30	0.949666	3.1943e-33	NA	NA
RAD50	4.6629e-14	4.35132e-11	7.54103	Small_Intestine_Terminal_Ileum	5.94635e-21	1.13783e-17	9.39095	Breast_Mammary_Tissue	2.77739e-23	3.35419e-20	9.94039	NA	NA	NA	1	1	1	0	3	0.739308	-7.43576	0.89643	-12.1134	0.205622	-13.3518	NA	NA	0.45972	1.0397e-13	0.370023	8.97282e-34	0.837086	1.15667e-40	NA	NA	0.820663	4.09099e-11	0.901464	2.13499e-30	0.979028	2.91216e-37	NA	NA
RAD50	4.6629e-14	4.35132e-11	7.54103	Small_Intestine_Terminal_Ileum	5.94635e-21	1.13783e-17	9.39095	Cells_Cultured_fibroblasts	2.77739e-23	3.7299e-20	9.94039	NA	NA	NA	1	1	1	0	3	0.739308	-7.43576	0.89643	-12.1134	0.205622	-13.3518	NA	NA	0.45972	1.0397e-13	0.370023	8.97282e-34	0.837086	1.15667e-40	NA	NA	0.820663	4.09099e-11	0.901464	2.13499e-30	0.975769	2.61238e-37	NA	NA
RAD50	4.6629e-14	4.35132e-11	7.54103	Small_Intestine_Terminal_Ileum	5.94635e-21	1.13783e-17	9.39095	Cells_EBV-transformed_lymphocytes	1.45392e-22	1.9308e-19	-9.77414	NA	NA	NA	1	1	1	0	3	0.739308	-7.43576	0.89643	-12.1134	0.0347802	13.5007	NA	NA	0.45972	1.0397e-13	0.370023	8.97282e-34	0.972255	1.54875e-41	NA	NA	0.820663	4.09099e-11	0.901464	2.13499e-30	0.996336	3.46671e-38	NA	NA
RAD50	4.6629e-14	4.35132e-11	7.54103	Small_Intestine_Terminal_Ileum	5.94635e-21	1.13783e-17	9.39095	Colon_Sigmoid	2.77739e-23	3.22845e-20	-9.94039	NA	NA	NA	1	1	1	0	3	0.739308	-7.43576	0.89643	-12.1134	-0.205622	13.3518	NA	NA	0.45972	1.0397e-13	0.370023	8.97282e-34	0.837086	1.15667e-40	NA	NA	0.820663	4.09099e-11	0.901464	2.13499e-30	0.978125	2.9108e-37	NA	NA
RAD50	4.6629e-14	4.35132e-11	7.54103	Small_Intestine_Terminal_Ileum	5.94635e-21	1.13783e-17	9.39095	Colon_Transverse	2.77739e-23	3.33286e-20	-9.94039	NA	NA	NA	1	1	1	0	3	0.739308	-7.43576	0.89643	-12.1134	-0.205622	13.3518	NA	NA	0.45972	1.0397e-13	0.370023	8.97282e-34	0.837086	1.15667e-40	NA	NA	0.820663	4.09099e-11	0.901464	2.13499e-30	0.979629	2.68281e-37	NA	NA
RAD50	4.6629e-14	4.35132e-11	7.54103	Small_Intestine_Terminal_Ileum	5.94635e-21	1.13783e-17	9.39095	Esophagus_Gastroesophageal_Junction	2.77739e-23	2.97391e-20	9.94039	NA	NA	NA	1	1	1	0	3	0.739308	-7.43576	0.89643	-12.1134	0.205622	-13.3518	NA	NA	0.45972	1.0397e-13	0.370023	8.97282e-34	0.837086	1.15667e-40	NA	NA	0.820663	4.09099e-11	0.901464	2.13499e-30	0.978399	2.49231e-37	NA	NA
RAD50	4.6629e-14	4.35132e-11	7.54103	Small_Intestine_Terminal_Ileum	5.94635e-21	1.13783e-17	9.39095	Esophagus_Mucosa	2.77739e-23	3.89806e-20	9.94039	NA	NA	NA	1	1	1	0	3	0.739308	-7.43576	0.89643	-12.1134	0.205622	-13.3518	NA	NA	0.45972	1.0397e-13	0.370023	8.97282e-34	0.837086	1.15667e-40	NA	NA	0.820663	4.09099e-11	0.901464	2.13499e-30	0.978637	3.07811e-37	NA	NA
RAD50	4.6629e-14	4.35132e-11	7.54103	Small_Intestine_Terminal_Ileum	5.94635e-21	1.13783e-17	9.39095	Esophagus_Muscularis	2.77739e-23	3.15758e-20	-9.94039	NA	NA	NA	1	1	1	0	3	0.739308	-7.43576	0.89643	-12.1134	-0.205622	13.3518	NA	NA	0.45972	1.0397e-13	0.370023	8.97282e-34	0.837086	1.15667e-40	NA	NA	0.820663	4.09099e-11	0.901464	2.13499e-30	0.978429	2.46193e-37	NA	NA
RAD50	4.6629e-14	4.35132e-11	7.54103	Small_Intestine_Terminal_Ileum	5.94635e-21	1.13783e-17	9.39095	Heart_Atrial_Appendage	2.77739e-23	3.18057e-20	9.94039	NA	NA	NA	1	1	1	0	3	0.739308	-7.43576	0.89643	-12.1134	0.205622	-13.3518	NA	NA	0.45972	1.0397e-13	0.370023	8.97282e-34	0.837086	1.15667e-40	NA	NA	0.820663	4.09099e-11	0.901464	2.13499e-30	0.978072	2.76193e-37	NA	NA
RAD50	4.6629e-14	4.35132e-11	7.54103	Small_Intestine_Terminal_Ileum	5.94635e-21	1.13783e-17	9.39095	Heart_Left_Ventricle	2.77739e-23	2.55925e-20	9.94039	NA	NA	NA	1	1	1	0	3	0.739308	-7.43576	0.89643	-12.1134	0.205622	-13.3518	NA	NA	0.45972	1.0397e-13	0.370023	8.97282e-34	0.837086	1.15667e-40	NA	NA	0.820663	4.09099e-11	0.901464	2.13499e-30	0.977841	2.2183e-37	NA	NA
RAD50	4.6629e-14	4.35132e-11	7.54103	Small_Intestine_Terminal_Ileum	5.94635e-21	1.13783e-17	9.39095	Liver	2.77739e-23	4.23765e-20	9.94039	NA	NA	NA	1	1	1	0	3	0.739308	-7.43576	0.89643	-12.1134	0.205622	-13.3518	NA	NA	0.45972	1.0397e-13	0.370023	8.97282e-34	0.837086	1.15667e-40	NA	NA	0.820663	4.09099e-11	0.901464	2.13499e-30	0.972715	2.99245e-37	NA	NA
RAD50	4.6629e-14	4.35132e-11	7.54103	Small_Intestine_Terminal_Ileum	5.94635e-21	1.13783e-17	9.39095	Lung	2.77739e-23	3.61263e-20	-9.94039	NA	NA	NA	1	1	1	0	3	0.739308	-7.43576	0.89643	-12.1134	-0.205622	13.3518	NA	NA	0.45972	1.0397e-13	0.370023	8.97282e-34	0.837086	1.15667e-40	NA	NA	0.820663	4.09099e-11	0.901464	2.13499e-30	0.978566	2.3992e-37	NA	NA
RAD50	4.6629e-14	4.35132e-11	7.54103	Small_Intestine_Terminal_Ileum	5.94635e-21	1.13783e-17	9.39095	Muscle_Skeletal	2.77739e-23	3.07394e-20	9.94039	NA	NA	NA	1	1	1	0	3	0.739308	-7.43576	0.89643	-12.1134	0.205622	-13.3518	NA	NA	0.45972	1.0397e-13	0.370023	8.97282e-34	0.837086	1.15667e-40	NA	NA	0.820663	4.09099e-11	0.901464	2.13499e-30	0.974528	3.66577e-37	NA	NA
RAD50	4.6629e-14	4.35132e-11	7.54103	Small_Intestine_Terminal_Ileum	5.94635e-21	1.13783e-17	9.39095	Nerve_Tibial	2.77739e-23	3.12805e-20	-9.94039	NA	NA	NA	1	1	1	0	3	0.739308	-7.43576	0.89643	-12.1134	-0.205622	13.3518	NA	NA	0.45972	1.0397e-13	0.370023	8.97282e-34	0.837086	1.15667e-40	NA	NA	0.820663	4.09099e-11	0.901464	2.13499e-30	0.977175	2.47139e-37	NA	NA
RAD50	4.6629e-14	4.35132e-11	7.54103	Small_Intestine_Terminal_Ileum	5.94635e-21	1.13783e-17	9.39095	Ovary	2.77739e-23	4.22343e-20	9.94039	NA	NA	NA	1	1	1	0	3	0.739308	-7.43576	0.89643	-12.1134	0.205622	-13.3518	NA	NA	0.45972	1.0397e-13	0.370023	8.97282e-34	0.837086	1.15667e-40	NA	NA	0.820663	4.09099e-11	0.901464	2.13499e-30	0.979511	3.67855e-37	NA	NA
RAD50	4.6629e-14	4.35132e-11	7.54103	Small_Intestine_Terminal_Ileum	5.94635e-21	1.13783e-17	9.39095	Pancreas	2.77739e-23	4.91982e-20	9.94039	NA	NA	NA	1	1	1	0	3	0.739308	-7.43576	0.89643	-12.1134	0.205622	-13.3518	NA	NA	0.45972	1.0397e-13	0.370023	8.97282e-34	0.837086	1.15667e-40	NA	NA	0.820663	4.09099e-11	0.901464	2.13499e-30	0.9756	2.77843e-37	NA	NA
RAD50	4.6629e-14	4.35132e-11	7.54103	Small_Intestine_Terminal_Ileum	5.94635e-21	1.13783e-17	9.39095	Pituitary	2.77739e-23	3.55605e-20	-9.94039	NA	NA	NA	1	1	1	0	3	0.739308	-7.43576	0.89643	-12.1134	-0.205622	13.3518	NA	NA	0.45972	1.0397e-13	0.370023	8.97282e-34	0.837086	1.15667e-40	NA	NA	0.820663	4.09099e-11	0.901464	2.13499e-30	0.9824	2.5813e-37	NA	NA
RAD50	4.6629e-14	4.35132e-11	7.54103	Small_Intestine_Terminal_Ileum	5.94635e-21	1.13783e-17	9.39095	Prostate	2.77739e-23	3.78582e-20	-9.94039	NA	NA	NA	1	1	1	0	3	0.739308	-7.43576	0.89643	-12.1134	-0.205622	13.3518	NA	NA	0.45972	1.0397e-13	0.370023	8.97282e-34	0.837086	1.15667e-40	NA	NA	0.820663	4.09099e-11	0.901464	2.13499e-30	0.975069	2.91089e-37	NA	NA
RAD50	4.6629e-14	4.35132e-11	7.54103	Small_Intestine_Terminal_Ileum	5.94635e-21	1.13783e-17	9.39095	Skin_Not_Sun_Exposed_Suprapubic	2.77739e-23	3.18021e-20	9.94039	NA	NA	NA	1	1	1	0	3	0.739308	-7.43576	0.89643	-12.1134	0.205622	-13.3518	NA	NA	0.45972	1.0397e-13	0.370023	8.97282e-34	0.837086	1.15667e-40	NA	NA	0.820663	4.09099e-11	0.901464	2.13499e-30	0.981719	2.03537e-37	NA	NA
RAD50	4.6629e-14	4.35132e-11	7.54103	Small_Intestine_Terminal_Ileum	5.94635e-21	1.13783e-17	9.39095	Skin_Sun_Exposed_Lower_leg	2.77739e-23	3.32463e-20	-9.94039	NA	NA	NA	1	1	1	0	3	0.739308	-7.43576	0.89643	-12.1134	-0.205622	13.3518	NA	NA	0.45972	1.0397e-13	0.370023	8.97282e-34	0.837086	1.15667e-40	NA	NA	0.820663	4.09099e-11	0.901464	2.13499e-30	0.980523	2.43913e-37	NA	NA
RAD50	4.6629e-14	4.35132e-11	7.54103	Small_Intestine_Terminal_Ileum	5.94635e-21	1.13783e-17	9.39095	Small_Intestine_Terminal_Ileum	2.77739e-23	3.70112e-20	9.94039	NA	NA	NA	1	1	1	0	3	0.739308	-7.43576	0.89643	-12.1134	0.205622	-13.3518	NA	NA	0.45972	1.0397e-13	0.370023	8.97282e-34	0.837086	1.15667e-40	NA	NA	0.820663	4.09099e-11	0.901464	2.13499e-30	0.980133	2.94912e-37	NA	NA
RAD50	4.6629e-14	4.35132e-11	7.54103	Small_Intestine_Terminal_Ileum	5.94635e-21	1.13783e-17	9.39095	Spleen	1.45392e-22	1.89338e-19	-9.77414	NA	NA	NA	1	1	1	0	3	0.739308	-7.43576	0.89643	-12.1134	0.0347802	13.5007	NA	NA	0.45972	1.0397e-13	0.370023	8.97282e-34	0.972255	1.54875e-41	NA	NA	0.820663	4.09099e-11	0.901464	2.13499e-30	0.996929	3.72392e-38	NA	NA
RAD50	4.6629e-14	4.35132e-11	7.54103	Small_Intestine_Terminal_Ileum	5.94635e-21	1.13783e-17	9.39095	Stomach	2.77739e-23	4.72659e-20	9.94039	NA	NA	NA	1	1	1	0	3	0.739308	-7.43576	0.89643	-12.1134	0.205622	-13.3518	NA	NA	0.45972	1.0397e-13	0.370023	8.97282e-34	0.837086	1.15667e-40	NA	NA	0.820663	4.09099e-11	0.901464	2.13499e-30	0.975716	3.28505e-37	NA	NA
RAD50	4.6629e-14	4.35132e-11	7.54103	Small_Intestine_Terminal_Ileum	5.94635e-21	1.13783e-17	9.39095	Testis	2.77739e-23	6.04938e-20	-9.94039	NA	NA	NA	1	1	1	0	3	0.739308	-7.43576	0.89643	-12.1134	-0.205622	13.3518	NA	NA	0.45972	1.0397e-13	0.370023	8.97282e-34	0.837086	1.15667e-40	NA	NA	0.820663	4.09099e-11	0.901464	2.13499e-30	0.981746	4.85436e-37	NA	NA
RAD50	4.6629e-14	4.35132e-11	7.54103	Small_Intestine_Terminal_Ileum	5.94635e-21	1.13783e-17	9.39095	Thyroid	2.77739e-23	3.56431e-20	-9.94039	NA	NA	NA	1	1	1	0	3	0.739308	-7.43576	0.89643	-12.1134	-0.205622	13.3518	NA	NA	0.45972	1.0397e-13	0.370023	8.97282e-34	0.837086	1.15667e-40	NA	NA	0.820663	4.09099e-11	0.901464	2.13499e-30	0.977268	2.78549e-37	NA	NA
RAD50	4.6629e-14	4.35132e-11	7.54103	Small_Intestine_Terminal_Ileum	5.94635e-21	1.13783e-17	9.39095	Uterus	2.77739e-23	3.52402e-20	-9.94039	NA	NA	NA	1	1	1	0	3	0.739308	-7.43576	0.89643	-12.1134	-0.205622	13.3518	NA	NA	0.45972	1.0397e-13	0.370023	8.97282e-34	0.837086	1.15667e-40	NA	NA	0.820663	4.09099e-11	0.901464	2.13499e-30	0.977891	3.19924e-37	NA	NA
RAD50	4.6629e-14	4.35132e-11	7.54103	Small_Intestine_Terminal_Ileum	5.94635e-21	1.13783e-17	9.39095	Vagina	1.45392e-22	2.20567e-19	-9.77414	NA	NA	NA	1	1	1	0	3	0.739308	-7.43576	0.89643	-12.1134	0.0347802	13.5007	NA	NA	0.45972	1.0397e-13	0.370023	8.97282e-34	0.972255	1.54875e-41	NA	NA	0.820663	4.09099e-11	0.901464	2.13499e-30	0.996239	4.41581e-38	NA	NA
RAD50	4.6629e-14	4.35132e-11	7.54103	Small_Intestine_Terminal_Ileum	5.94635e-21	1.13783e-17	9.39095	smultixcan	1.83225e-26	3.22687e-23	-8.84151	NA	NA	NA	1	1	1	0	3	0.739308	-7.43576	0.89643	-12.1134	0.0188849	12.1996	NA	NA	0.45972	1.0397e-13	0.370023	8.97282e-34	0.989957	3.43106e-50	NA	NA	0.820663	4.09099e-11	0.901464	2.13499e-30	0.999263	1.26876e-46	NA	NA
RAD50	4.6629e-14	4.35132e-11	7.54103	Stomach	3.69649e-25	7.16134e-22	10.3619	Adipose_Subcutaneous	2.77739e-23	3.51457e-20	9.94039	NA	NA	NA	1	1	1	0	3	0.739308	-7.43576	0.731346	-13.4765	0.205622	-13.3518	NA	NA	0.45972	1.0397e-13	0.464568	2.15121e-41	0.837086	1.15667e-40	NA	NA	0.820663	4.09099e-11	0.929572	5.18872e-38	0.978173	2.47585e-37	NA	NA
RAD50	4.6629e-14	4.35132e-11	7.54103	Stomach	3.69649e-25	7.16134e-22	10.3619	Adipose_Visceral_Omentum	2.77739e-23	3.38884e-20	-9.94039	NA	NA	NA	1	1	1	0	3	0.739308	-7.43576	0.731346	-13.4765	-0.205622	13.3518	NA	NA	0.45972	1.0397e-13	0.464568	2.15121e-41	0.837086	1.15667e-40	NA	NA	0.820663	4.09099e-11	0.929572	5.18872e-38	0.976567	2.39069e-37	NA	NA
RAD50	4.6629e-14	4.35132e-11	7.54103	Stomach	3.69649e-25	7.16134e-22	10.3619	Adrenal_Gland	2.77739e-23	3.64486e-20	9.94039	NA	NA	NA	1	1	1	0	3	0.739308	-7.43576	0.731346	-13.4765	0.205622	-13.3518	NA	NA	0.45972	1.0397e-13	0.464568	2.15121e-41	0.837086	1.15667e-40	NA	NA	0.820663	4.09099e-11	0.929572	5.18872e-38	0.976554	2.37175e-37	NA	NA
RAD50	4.6629e-14	4.35132e-11	7.54103	Stomach	3.69649e-25	7.16134e-22	10.3619	Artery_Aorta	5.04462e-21	5.73069e-18	-9.40825	NA	NA	NA	1	1	1	0	3	0.739308	-7.43576	0.731346	-13.4765	-0.536589	12.5902	NA	NA	0.45972	1.0397e-13	0.464568	2.15121e-41	0.591551	2.39066e-36	NA	NA	0.820663	4.09099e-11	0.929572	5.18872e-38	0.940767	5.88083e-33	NA	NA
RAD50	4.6629e-14	4.35132e-11	7.54103	Stomach	3.69649e-25	7.16134e-22	10.3619	Artery_Coronary	2.77739e-23	3.68064e-20	9.94039	NA	NA	NA	1	1	1	0	3	0.739308	-7.43576	0.731346	-13.4765	0.205622	-13.3518	NA	NA	0.45972	1.0397e-13	0.464568	2.15121e-41	0.837086	1.15667e-40	NA	NA	0.820663	4.09099e-11	0.929572	5.18872e-38	0.971679	3.06026e-37	NA	NA
RAD50	4.6629e-14	4.35132e-11	7.54103	Stomach	3.69649e-25	7.16134e-22	10.3619	Artery_Tibial	5.27845e-18	5.87925e-15	8.64719	NA	NA	NA	1	1	1	0	3	0.739308	-7.43576	0.731346	-13.4765	0.264486	-11.666	NA	NA	0.45972	1.0397e-13	0.464568	2.15121e-41	0.791405	1.90139e-31	NA	NA	0.820663	4.09099e-11	0.929572	5.18872e-38	0.97242	3.42494e-28	NA	NA
RAD50	4.6629e-14	4.35132e-11	7.54103	Stomach	3.69649e-25	7.16134e-22	10.3619	Brain_Cerebellar_Hemisphere	2.77739e-23	3.32542e-20	-9.94039	NA	NA	NA	1	1	1	0	3	0.739308	-7.43576	0.731346	-13.4765	-0.205622	13.3518	NA	NA	0.45972	1.0397e-13	0.464568	2.15121e-41	0.837086	1.15667e-40	NA	NA	0.820663	4.09099e-11	0.929572	5.18872e-38	0.982022	2.77698e-37	NA	NA
RAD50	4.6629e-14	4.35132e-11	7.54103	Stomach	3.69649e-25	7.16134e-22	10.3619	Brain_Cerebellum	2.77739e-23	3.56501e-20	9.94039	NA	NA	NA	1	1	1	0	3	0.739308	-7.43576	0.731346	-13.4765	0.205622	-13.3518	NA	NA	0.45972	1.0397e-13	0.464568	2.15121e-41	0.837086	1.15667e-40	NA	NA	0.820663	4.09099e-11	0.929572	5.18872e-38	0.980224	2.65802e-37	NA	NA
RAD50	4.6629e-14	4.35132e-11	7.54103	Stomach	3.69649e-25	7.16134e-22	10.3619	Brain_Cortex	2.07672e-20	2.61598e-17	9.25832	NA	NA	NA	1	1	1	0	3	0.739308	-7.43576	0.731346	-13.4765	0.414556	-12.6251	NA	NA	0.45972	1.0397e-13	0.464568	2.15121e-41	0.678467	1.53572e-36	NA	NA	0.820663	4.09099e-11	0.929572	5.18872e-38	0.954537	3.02723e-33	NA	NA
RAD50	4.6629e-14	4.35132e-11	7.54103	Stomach	3.69649e-25	7.16134e-22	10.3619	Brain_Frontal_Cortex_BA9	2.07672e-20	2.48293e-17	9.25832	NA	NA	NA	1	1	1	0	3	0.739308	-7.43576	0.731346	-13.4765	0.414556	-12.6251	NA	NA	0.45972	1.0397e-13	0.464568	2.15121e-41	0.678467	1.53572e-36	NA	NA	0.820663	4.09099e-11	0.929572	5.18872e-38	0.949666	3.1943e-33	NA	NA
RAD50	4.6629e-14	4.35132e-11	7.54103	Stomach	3.69649e-25	7.16134e-22	10.3619	Breast_Mammary_Tissue	2.77739e-23	3.35419e-20	9.94039	NA	NA	NA	1	1	1	0	3	0.739308	-7.43576	0.731346	-13.4765	0.205622	-13.3518	NA	NA	0.45972	1.0397e-13	0.464568	2.15121e-41	0.837086	1.15667e-40	NA	NA	0.820663	4.09099e-11	0.929572	5.18872e-38	0.979028	2.91216e-37	NA	NA
RAD50	4.6629e-14	4.35132e-11	7.54103	Stomach	3.69649e-25	7.16134e-22	10.3619	Cells_Cultured_fibroblasts	2.77739e-23	3.7299e-20	9.94039	NA	NA	NA	1	1	1	0	3	0.739308	-7.43576	0.731346	-13.4765	0.205622	-13.3518	NA	NA	0.45972	1.0397e-13	0.464568	2.15121e-41	0.837086	1.15667e-40	NA	NA	0.820663	4.09099e-11	0.929572	5.18872e-38	0.975769	2.61238e-37	NA	NA
RAD50	4.6629e-14	4.35132e-11	7.54103	Stomach	3.69649e-25	7.16134e-22	10.3619	Cells_EBV-transformed_lymphocytes	1.45392e-22	1.9308e-19	-9.77414	NA	NA	NA	1	1	1	0	3	0.739308	-7.43576	0.731346	-13.4765	0.0347802	13.5007	NA	NA	0.45972	1.0397e-13	0.464568	2.15121e-41	0.972255	1.54875e-41	NA	NA	0.820663	4.09099e-11	0.929572	5.18872e-38	0.996336	3.46671e-38	NA	NA
RAD50	4.6629e-14	4.35132e-11	7.54103	Stomach	3.69649e-25	7.16134e-22	10.3619	Colon_Sigmoid	2.77739e-23	3.22845e-20	-9.94039	NA	NA	NA	1	1	1	0	3	0.739308	-7.43576	0.731346	-13.4765	-0.205622	13.3518	NA	NA	0.45972	1.0397e-13	0.464568	2.15121e-41	0.837086	1.15667e-40	NA	NA	0.820663	4.09099e-11	0.929572	5.18872e-38	0.978125	2.9108e-37	NA	NA
RAD50	4.6629e-14	4.35132e-11	7.54103	Stomach	3.69649e-25	7.16134e-22	10.3619	Colon_Transverse	2.77739e-23	3.33286e-20	-9.94039	NA	NA	NA	1	1	1	0	3	0.739308	-7.43576	0.731346	-13.4765	-0.205622	13.3518	NA	NA	0.45972	1.0397e-13	0.464568	2.15121e-41	0.837086	1.15667e-40	NA	NA	0.820663	4.09099e-11	0.929572	5.18872e-38	0.979629	2.68281e-37	NA	NA
RAD50	4.6629e-14	4.35132e-11	7.54103	Stomach	3.69649e-25	7.16134e-22	10.3619	Esophagus_Gastroesophageal_Junction	2.77739e-23	2.97391e-20	9.94039	NA	NA	NA	1	1	1	0	3	0.739308	-7.43576	0.731346	-13.4765	0.205622	-13.3518	NA	NA	0.45972	1.0397e-13	0.464568	2.15121e-41	0.837086	1.15667e-40	NA	NA	0.820663	4.09099e-11	0.929572	5.18872e-38	0.978399	2.49231e-37	NA	NA
RAD50	4.6629e-14	4.35132e-11	7.54103	Stomach	3.69649e-25	7.16134e-22	10.3619	Esophagus_Mucosa	2.77739e-23	3.89806e-20	9.94039	NA	NA	NA	1	1	1	0	3	0.739308	-7.43576	0.731346	-13.4765	0.205622	-13.3518	NA	NA	0.45972	1.0397e-13	0.464568	2.15121e-41	0.837086	1.15667e-40	NA	NA	0.820663	4.09099e-11	0.929572	5.18872e-38	0.978637	3.07811e-37	NA	NA
RAD50	4.6629e-14	4.35132e-11	7.54103	Stomach	3.69649e-25	7.16134e-22	10.3619	Esophagus_Muscularis	2.77739e-23	3.15758e-20	-9.94039	NA	NA	NA	1	1	1	0	3	0.739308	-7.43576	0.731346	-13.4765	-0.205622	13.3518	NA	NA	0.45972	1.0397e-13	0.464568	2.15121e-41	0.837086	1.15667e-40	NA	NA	0.820663	4.09099e-11	0.929572	5.18872e-38	0.978429	2.46193e-37	NA	NA
RAD50	4.6629e-14	4.35132e-11	7.54103	Stomach	3.69649e-25	7.16134e-22	10.3619	Heart_Atrial_Appendage	2.77739e-23	3.18057e-20	9.94039	NA	NA	NA	1	1	1	0	3	0.739308	-7.43576	0.731346	-13.4765	0.205622	-13.3518	NA	NA	0.45972	1.0397e-13	0.464568	2.15121e-41	0.837086	1.15667e-40	NA	NA	0.820663	4.09099e-11	0.929572	5.18872e-38	0.978072	2.76193e-37	NA	NA
RAD50	4.6629e-14	4.35132e-11	7.54103	Stomach	3.69649e-25	7.16134e-22	10.3619	Heart_Left_Ventricle	2.77739e-23	2.55925e-20	9.94039	NA	NA	NA	1	1	1	0	3	0.739308	-7.43576	0.731346	-13.4765	0.205622	-13.3518	NA	NA	0.45972	1.0397e-13	0.464568	2.15121e-41	0.837086	1.15667e-40	NA	NA	0.820663	4.09099e-11	0.929572	5.18872e-38	0.977841	2.2183e-37	NA	NA
RAD50	4.6629e-14	4.35132e-11	7.54103	Stomach	3.69649e-25	7.16134e-22	10.3619	Liver	2.77739e-23	4.23765e-20	9.94039	NA	NA	NA	1	1	1	0	3	0.739308	-7.43576	0.731346	-13.4765	0.205622	-13.3518	NA	NA	0.45972	1.0397e-13	0.464568	2.15121e-41	0.837086	1.15667e-40	NA	NA	0.820663	4.09099e-11	0.929572	5.18872e-38	0.972715	2.99245e-37	NA	NA
RAD50	4.6629e-14	4.35132e-11	7.54103	Stomach	3.69649e-25	7.16134e-22	10.3619	Lung	2.77739e-23	3.61263e-20	-9.94039	NA	NA	NA	1	1	1	0	3	0.739308	-7.43576	0.731346	-13.4765	-0.205622	13.3518	NA	NA	0.45972	1.0397e-13	0.464568	2.15121e-41	0.837086	1.15667e-40	NA	NA	0.820663	4.09099e-11	0.929572	5.18872e-38	0.978566	2.3992e-37	NA	NA
RAD50	4.6629e-14	4.35132e-11	7.54103	Stomach	3.69649e-25	7.16134e-22	10.3619	Muscle_Skeletal	2.77739e-23	3.07394e-20	9.94039	NA	NA	NA	1	1	1	0	3	0.739308	-7.43576	0.731346	-13.4765	0.205622	-13.3518	NA	NA	0.45972	1.0397e-13	0.464568	2.15121e-41	0.837086	1.15667e-40	NA	NA	0.820663	4.09099e-11	0.929572	5.18872e-38	0.974528	3.66577e-37	NA	NA
RAD50	4.6629e-14	4.35132e-11	7.54103	Stomach	3.69649e-25	7.16134e-22	10.3619	Nerve_Tibial	2.77739e-23	3.12805e-20	-9.94039	NA	NA	NA	1	1	1	0	3	0.739308	-7.43576	0.731346	-13.4765	-0.205622	13.3518	NA	NA	0.45972	1.0397e-13	0.464568	2.15121e-41	0.837086	1.15667e-40	NA	NA	0.820663	4.09099e-11	0.929572	5.18872e-38	0.977175	2.47139e-37	NA	NA
RAD50	4.6629e-14	4.35132e-11	7.54103	Stomach	3.69649e-25	7.16134e-22	10.3619	Ovary	2.77739e-23	4.22343e-20	9.94039	NA	NA	NA	1	1	1	0	3	0.739308	-7.43576	0.731346	-13.4765	0.205622	-13.3518	NA	NA	0.45972	1.0397e-13	0.464568	2.15121e-41	0.837086	1.15667e-40	NA	NA	0.820663	4.09099e-11	0.929572	5.18872e-38	0.979511	3.67855e-37	NA	NA
RAD50	4.6629e-14	4.35132e-11	7.54103	Stomach	3.69649e-25	7.16134e-22	10.3619	Pancreas	2.77739e-23	4.91982e-20	9.94039	NA	NA	NA	1	1	1	0	3	0.739308	-7.43576	0.731346	-13.4765	0.205622	-13.3518	NA	NA	0.45972	1.0397e-13	0.464568	2.15121e-41	0.837086	1.15667e-40	NA	NA	0.820663	4.09099e-11	0.929572	5.18872e-38	0.9756	2.77843e-37	NA	NA
RAD50	4.6629e-14	4.35132e-11	7.54103	Stomach	3.69649e-25	7.16134e-22	10.3619	Pituitary	2.77739e-23	3.55605e-20	-9.94039	NA	NA	NA	1	1	1	0	3	0.739308	-7.43576	0.731346	-13.4765	-0.205622	13.3518	NA	NA	0.45972	1.0397e-13	0.464568	2.15121e-41	0.837086	1.15667e-40	NA	NA	0.820663	4.09099e-11	0.929572	5.18872e-38	0.9824	2.5813e-37	NA	NA
RAD50	4.6629e-14	4.35132e-11	7.54103	Stomach	3.69649e-25	7.16134e-22	10.3619	Prostate	2.77739e-23	3.78582e-20	-9.94039	NA	NA	NA	1	1	1	0	3	0.739308	-7.43576	0.731346	-13.4765	-0.205622	13.3518	NA	NA	0.45972	1.0397e-13	0.464568	2.15121e-41	0.837086	1.15667e-40	NA	NA	0.820663	4.09099e-11	0.929572	5.18872e-38	0.975069	2.91089e-37	NA	NA
RAD50	4.6629e-14	4.35132e-11	7.54103	Stomach	3.69649e-25	7.16134e-22	10.3619	Skin_Not_Sun_Exposed_Suprapubic	2.77739e-23	3.18021e-20	9.94039	NA	NA	NA	1	1	1	0	3	0.739308	-7.43576	0.731346	-13.4765	0.205622	-13.3518	NA	NA	0.45972	1.0397e-13	0.464568	2.15121e-41	0.837086	1.15667e-40	NA	NA	0.820663	4.09099e-11	0.929572	5.18872e-38	0.981719	2.03537e-37	NA	NA
RAD50	4.6629e-14	4.35132e-11	7.54103	Stomach	3.69649e-25	7.16134e-22	10.3619	Skin_Sun_Exposed_Lower_leg	2.77739e-23	3.32463e-20	-9.94039	NA	NA	NA	1	1	1	0	3	0.739308	-7.43576	0.731346	-13.4765	-0.205622	13.3518	NA	NA	0.45972	1.0397e-13	0.464568	2.15121e-41	0.837086	1.15667e-40	NA	NA	0.820663	4.09099e-11	0.929572	5.18872e-38	0.980523	2.43913e-37	NA	NA
RAD50	4.6629e-14	4.35132e-11	7.54103	Stomach	3.69649e-25	7.16134e-22	10.3619	Small_Intestine_Terminal_Ileum	2.77739e-23	3.70112e-20	9.94039	NA	NA	NA	1	1	1	0	3	0.739308	-7.43576	0.731346	-13.4765	0.205622	-13.3518	NA	NA	0.45972	1.0397e-13	0.464568	2.15121e-41	0.837086	1.15667e-40	NA	NA	0.820663	4.09099e-11	0.929572	5.18872e-38	0.980133	2.94912e-37	NA	NA
RAD50	4.6629e-14	4.35132e-11	7.54103	Stomach	3.69649e-25	7.16134e-22	10.3619	Spleen	1.45392e-22	1.89338e-19	-9.77414	NA	NA	NA	1	1	1	0	3	0.739308	-7.43576	0.731346	-13.4765	0.0347802	13.5007	NA	NA	0.45972	1.0397e-13	0.464568	2.15121e-41	0.972255	1.54875e-41	NA	NA	0.820663	4.09099e-11	0.929572	5.18872e-38	0.996929	3.72392e-38	NA	NA
RAD50	4.6629e-14	4.35132e-11	7.54103	Stomach	3.69649e-25	7.16134e-22	10.3619	Stomach	2.77739e-23	4.72659e-20	9.94039	NA	NA	NA	1	1	1	0	3	0.739308	-7.43576	0.731346	-13.4765	0.205622	-13.3518	NA	NA	0.45972	1.0397e-13	0.464568	2.15121e-41	0.837086	1.15667e-40	NA	NA	0.820663	4.09099e-11	0.929572	5.18872e-38	0.975716	3.28505e-37	NA	NA
RAD50	4.6629e-14	4.35132e-11	7.54103	Stomach	3.69649e-25	7.16134e-22	10.3619	Testis	2.77739e-23	6.04938e-20	-9.94039	NA	NA	NA	1	1	1	0	3	0.739308	-7.43576	0.731346	-13.4765	-0.205622	13.3518	NA	NA	0.45972	1.0397e-13	0.464568	2.15121e-41	0.837086	1.15667e-40	NA	NA	0.820663	4.09099e-11	0.929572	5.18872e-38	0.981746	4.85436e-37	NA	NA
RAD50	4.6629e-14	4.35132e-11	7.54103	Stomach	3.69649e-25	7.16134e-22	10.3619	Thyroid	2.77739e-23	3.56431e-20	-9.94039	NA	NA	NA	1	1	1	0	3	0.739308	-7.43576	0.731346	-13.4765	-0.205622	13.3518	NA	NA	0.45972	1.0397e-13	0.464568	2.15121e-41	0.837086	1.15667e-40	NA	NA	0.820663	4.09099e-11	0.929572	5.18872e-38	0.977268	2.78549e-37	NA	NA
RAD50	4.6629e-14	4.35132e-11	7.54103	Stomach	3.69649e-25	7.16134e-22	10.3619	Uterus	2.77739e-23	3.52402e-20	-9.94039	NA	NA	NA	1	1	1	0	3	0.739308	-7.43576	0.731346	-13.4765	-0.205622	13.3518	NA	NA	0.45972	1.0397e-13	0.464568	2.15121e-41	0.837086	1.15667e-40	NA	NA	0.820663	4.09099e-11	0.929572	5.18872e-38	0.977891	3.19924e-37	NA	NA
RAD50	4.6629e-14	4.35132e-11	7.54103	Stomach	3.69649e-25	7.16134e-22	10.3619	Vagina	1.45392e-22	2.20567e-19	-9.77414	NA	NA	NA	1	1	1	0	3	0.739308	-7.43576	0.731346	-13.4765	0.0347802	13.5007	NA	NA	0.45972	1.0397e-13	0.464568	2.15121e-41	0.972255	1.54875e-41	NA	NA	0.820663	4.09099e-11	0.929572	5.18872e-38	0.996239	4.41581e-38	NA	NA
RAD50	4.6629e-14	4.35132e-11	7.54103	Stomach	3.69649e-25	7.16134e-22	10.3619	smultixcan	1.83225e-26	3.22687e-23	-8.84151	NA	NA	NA	1	1	1	0	3	0.739308	-7.43576	0.731346	-13.4765	0.0188849	12.1996	NA	NA	0.45972	1.0397e-13	0.464568	2.15121e-41	0.989957	3.43106e-50	NA	NA	0.820663	4.09099e-11	0.929572	5.18872e-38	0.999263	1.26876e-46	NA	NA
RAD50	4.6629e-14	4.35132e-11	7.54103	Testis	3.69649e-25	1.37741e-21	10.3619	Adipose_Subcutaneous	2.77739e-23	3.51457e-20	9.94039	NA	NA	NA	1	1	1	0	3	0.739308	-7.43576	0.731346	-13.4765	0.205622	-13.3518	NA	NA	0.45972	1.0397e-13	0.464568	2.15121e-41	0.837086	1.15667e-40	NA	NA	0.820663	4.09099e-11	0.92162	6.64078e-38	0.978173	2.47585e-37	NA	NA
RAD50	4.6629e-14	4.35132e-11	7.54103	Testis	3.69649e-25	1.37741e-21	10.3619	Adipose_Visceral_Omentum	2.77739e-23	3.38884e-20	-9.94039	NA	NA	NA	1	1	1	0	3	0.739308	-7.43576	0.731346	-13.4765	-0.205622	13.3518	NA	NA	0.45972	1.0397e-13	0.464568	2.15121e-41	0.837086	1.15667e-40	NA	NA	0.820663	4.09099e-11	0.92162	6.64078e-38	0.976567	2.39069e-37	NA	NA
RAD50	4.6629e-14	4.35132e-11	7.54103	Testis	3.69649e-25	1.37741e-21	10.3619	Adrenal_Gland	2.77739e-23	3.64486e-20	9.94039	NA	NA	NA	1	1	1	0	3	0.739308	-7.43576	0.731346	-13.4765	0.205622	-13.3518	NA	NA	0.45972	1.0397e-13	0.464568	2.15121e-41	0.837086	1.15667e-40	NA	NA	0.820663	4.09099e-11	0.92162	6.64078e-38	0.976554	2.37175e-37	NA	NA
RAD50	4.6629e-14	4.35132e-11	7.54103	Testis	3.69649e-25	1.37741e-21	10.3619	Artery_Aorta	5.04462e-21	5.73069e-18	-9.40825	NA	NA	NA	1	1	1	0	3	0.739308	-7.43576	0.731346	-13.4765	-0.536589	12.5902	NA	NA	0.45972	1.0397e-13	0.464568	2.15121e-41	0.591551	2.39066e-36	NA	NA	0.820663	4.09099e-11	0.92162	6.64078e-38	0.940767	5.88083e-33	NA	NA
RAD50	4.6629e-14	4.35132e-11	7.54103	Testis	3.69649e-25	1.37741e-21	10.3619	Artery_Coronary	2.77739e-23	3.68064e-20	9.94039	NA	NA	NA	1	1	1	0	3	0.739308	-7.43576	0.731346	-13.4765	0.205622	-13.3518	NA	NA	0.45972	1.0397e-13	0.464568	2.15121e-41	0.837086	1.15667e-40	NA	NA	0.820663	4.09099e-11	0.92162	6.64078e-38	0.971679	3.06026e-37	NA	NA
RAD50	4.6629e-14	4.35132e-11	7.54103	Testis	3.69649e-25	1.37741e-21	10.3619	Artery_Tibial	5.27845e-18	5.87925e-15	8.64719	NA	NA	NA	1	1	1	0	3	0.739308	-7.43576	0.731346	-13.4765	0.264486	-11.666	NA	NA	0.45972	1.0397e-13	0.464568	2.15121e-41	0.791405	1.90139e-31	NA	NA	0.820663	4.09099e-11	0.92162	6.64078e-38	0.97242	3.42494e-28	NA	NA
RAD50	4.6629e-14	4.35132e-11	7.54103	Testis	3.69649e-25	1.37741e-21	10.3619	Brain_Cerebellar_Hemisphere	2.77739e-23	3.32542e-20	-9.94039	NA	NA	NA	1	1	1	0	3	0.739308	-7.43576	0.731346	-13.4765	-0.205622	13.3518	NA	NA	0.45972	1.0397e-13	0.464568	2.15121e-41	0.837086	1.15667e-40	NA	NA	0.820663	4.09099e-11	0.92162	6.64078e-38	0.982022	2.77698e-37	NA	NA
RAD50	4.6629e-14	4.35132e-11	7.54103	Testis	3.69649e-25	1.37741e-21	10.3619	Brain_Cerebellum	2.77739e-23	3.56501e-20	9.94039	NA	NA	NA	1	1	1	0	3	0.739308	-7.43576	0.731346	-13.4765	0.205622	-13.3518	NA	NA	0.45972	1.0397e-13	0.464568	2.15121e-41	0.837086	1.15667e-40	NA	NA	0.820663	4.09099e-11	0.92162	6.64078e-38	0.980224	2.65802e-37	NA	NA
RAD50	4.6629e-14	4.35132e-11	7.54103	Testis	3.69649e-25	1.37741e-21	10.3619	Brain_Cortex	2.07672e-20	2.61598e-17	9.25832	NA	NA	NA	1	1	1	0	3	0.739308	-7.43576	0.731346	-13.4765	0.414556	-12.6251	NA	NA	0.45972	1.0397e-13	0.464568	2.15121e-41	0.678467	1.53572e-36	NA	NA	0.820663	4.09099e-11	0.92162	6.64078e-38	0.954537	3.02723e-33	NA	NA
RAD50	4.6629e-14	4.35132e-11	7.54103	Testis	3.69649e-25	1.37741e-21	10.3619	Brain_Frontal_Cortex_BA9	2.07672e-20	2.48293e-17	9.25832	NA	NA	NA	1	1	1	0	3	0.739308	-7.43576	0.731346	-13.4765	0.414556	-12.6251	NA	NA	0.45972	1.0397e-13	0.464568	2.15121e-41	0.678467	1.53572e-36	NA	NA	0.820663	4.09099e-11	0.92162	6.64078e-38	0.949666	3.1943e-33	NA	NA
RAD50	4.6629e-14	4.35132e-11	7.54103	Testis	3.69649e-25	1.37741e-21	10.3619	Breast_Mammary_Tissue	2.77739e-23	3.35419e-20	9.94039	NA	NA	NA	1	1	1	0	3	0.739308	-7.43576	0.731346	-13.4765	0.205622	-13.3518	NA	NA	0.45972	1.0397e-13	0.464568	2.15121e-41	0.837086	1.15667e-40	NA	NA	0.820663	4.09099e-11	0.92162	6.64078e-38	0.979028	2.91216e-37	NA	NA
RAD50	4.6629e-14	4.35132e-11	7.54103	Testis	3.69649e-25	1.37741e-21	10.3619	Cells_Cultured_fibroblasts	2.77739e-23	3.7299e-20	9.94039	NA	NA	NA	1	1	1	0	3	0.739308	-7.43576	0.731346	-13.4765	0.205622	-13.3518	NA	NA	0.45972	1.0397e-13	0.464568	2.15121e-41	0.837086	1.15667e-40	NA	NA	0.820663	4.09099e-11	0.92162	6.64078e-38	0.975769	2.61238e-37	NA	NA
RAD50	4.6629e-14	4.35132e-11	7.54103	Testis	3.69649e-25	1.37741e-21	10.3619	Cells_EBV-transformed_lymphocytes	1.45392e-22	1.9308e-19	-9.77414	NA	NA	NA	1	1	1	0	3	0.739308	-7.43576	0.731346	-13.4765	0.0347802	13.5007	NA	NA	0.45972	1.0397e-13	0.464568	2.15121e-41	0.972255	1.54875e-41	NA	NA	0.820663	4.09099e-11	0.92162	6.64078e-38	0.996336	3.46671e-38	NA	NA
RAD50	4.6629e-14	4.35132e-11	7.54103	Testis	3.69649e-25	1.37741e-21	10.3619	Colon_Sigmoid	2.77739e-23	3.22845e-20	-9.94039	NA	NA	NA	1	1	1	0	3	0.739308	-7.43576	0.731346	-13.4765	-0.205622	13.3518	NA	NA	0.45972	1.0397e-13	0.464568	2.15121e-41	0.837086	1.15667e-40	NA	NA	0.820663	4.09099e-11	0.92162	6.64078e-38	0.978125	2.9108e-37	NA	NA
RAD50	4.6629e-14	4.35132e-11	7.54103	Testis	3.69649e-25	1.37741e-21	10.3619	Colon_Transverse	2.77739e-23	3.33286e-20	-9.94039	NA	NA	NA	1	1	1	0	3	0.739308	-7.43576	0.731346	-13.4765	-0.205622	13.3518	NA	NA	0.45972	1.0397e-13	0.464568	2.15121e-41	0.837086	1.15667e-40	NA	NA	0.820663	4.09099e-11	0.92162	6.64078e-38	0.979629	2.68281e-37	NA	NA
RAD50	4.6629e-14	4.35132e-11	7.54103	Testis	3.69649e-25	1.37741e-21	10.3619	Esophagus_Gastroesophageal_Junction	2.77739e-23	2.97391e-20	9.94039	NA	NA	NA	1	1	1	0	3	0.739308	-7.43576	0.731346	-13.4765	0.205622	-13.3518	NA	NA	0.45972	1.0397e-13	0.464568	2.15121e-41	0.837086	1.15667e-40	NA	NA	0.820663	4.09099e-11	0.92162	6.64078e-38	0.978399	2.49231e-37	NA	NA
RAD50	4.6629e-14	4.35132e-11	7.54103	Testis	3.69649e-25	1.37741e-21	10.3619	Esophagus_Mucosa	2.77739e-23	3.89806e-20	9.94039	NA	NA	NA	1	1	1	0	3	0.739308	-7.43576	0.731346	-13.4765	0.205622	-13.3518	NA	NA	0.45972	1.0397e-13	0.464568	2.15121e-41	0.837086	1.15667e-40	NA	NA	0.820663	4.09099e-11	0.92162	6.64078e-38	0.978637	3.07811e-37	NA	NA
RAD50	4.6629e-14	4.35132e-11	7.54103	Testis	3.69649e-25	1.37741e-21	10.3619	Esophagus_Muscularis	2.77739e-23	3.15758e-20	-9.94039	NA	NA	NA	1	1	1	0	3	0.739308	-7.43576	0.731346	-13.4765	-0.205622	13.3518	NA	NA	0.45972	1.0397e-13	0.464568	2.15121e-41	0.837086	1.15667e-40	NA	NA	0.820663	4.09099e-11	0.92162	6.64078e-38	0.978429	2.46193e-37	NA	NA
RAD50	4.6629e-14	4.35132e-11	7.54103	Testis	3.69649e-25	1.37741e-21	10.3619	Heart_Atrial_Appendage	2.77739e-23	3.18057e-20	9.94039	NA	NA	NA	1	1	1	0	3	0.739308	-7.43576	0.731346	-13.4765	0.205622	-13.3518	NA	NA	0.45972	1.0397e-13	0.464568	2.15121e-41	0.837086	1.15667e-40	NA	NA	0.820663	4.09099e-11	0.92162	6.64078e-38	0.978072	2.76193e-37	NA	NA
RAD50	4.6629e-14	4.35132e-11	7.54103	Testis	3.69649e-25	1.37741e-21	10.3619	Heart_Left_Ventricle	2.77739e-23	2.55925e-20	9.94039	NA	NA	NA	1	1	1	0	3	0.739308	-7.43576	0.731346	-13.4765	0.205622	-13.3518	NA	NA	0.45972	1.0397e-13	0.464568	2.15121e-41	0.837086	1.15667e-40	NA	NA	0.820663	4.09099e-11	0.92162	6.64078e-38	0.977841	2.2183e-37	NA	NA
RAD50	4.6629e-14	4.35132e-11	7.54103	Testis	3.69649e-25	1.37741e-21	10.3619	Liver	2.77739e-23	4.23765e-20	9.94039	NA	NA	NA	1	1	1	0	3	0.739308	-7.43576	0.731346	-13.4765	0.205622	-13.3518	NA	NA	0.45972	1.0397e-13	0.464568	2.15121e-41	0.837086	1.15667e-40	NA	NA	0.820663	4.09099e-11	0.92162	6.64078e-38	0.972715	2.99245e-37	NA	NA
RAD50	4.6629e-14	4.35132e-11	7.54103	Testis	3.69649e-25	1.37741e-21	10.3619	Lung	2.77739e-23	3.61263e-20	-9.94039	NA	NA	NA	1	1	1	0	3	0.739308	-7.43576	0.731346	-13.4765	-0.205622	13.3518	NA	NA	0.45972	1.0397e-13	0.464568	2.15121e-41	0.837086	1.15667e-40	NA	NA	0.820663	4.09099e-11	0.92162	6.64078e-38	0.978566	2.3992e-37	NA	NA
RAD50	4.6629e-14	4.35132e-11	7.54103	Testis	3.69649e-25	1.37741e-21	10.3619	Muscle_Skeletal	2.77739e-23	3.07394e-20	9.94039	NA	NA	NA	1	1	1	0	3	0.739308	-7.43576	0.731346	-13.4765	0.205622	-13.3518	NA	NA	0.45972	1.0397e-13	0.464568	2.15121e-41	0.837086	1.15667e-40	NA	NA	0.820663	4.09099e-11	0.92162	6.64078e-38	0.974528	3.66577e-37	NA	NA
RAD50	4.6629e-14	4.35132e-11	7.54103	Testis	3.69649e-25	1.37741e-21	10.3619	Nerve_Tibial	2.77739e-23	3.12805e-20	-9.94039	NA	NA	NA	1	1	1	0	3	0.739308	-7.43576	0.731346	-13.4765	-0.205622	13.3518	NA	NA	0.45972	1.0397e-13	0.464568	2.15121e-41	0.837086	1.15667e-40	NA	NA	0.820663	4.09099e-11	0.92162	6.64078e-38	0.977175	2.47139e-37	NA	NA
RAD50	4.6629e-14	4.35132e-11	7.54103	Testis	3.69649e-25	1.37741e-21	10.3619	Ovary	2.77739e-23	4.22343e-20	9.94039	NA	NA	NA	1	1	1	0	3	0.739308	-7.43576	0.731346	-13.4765	0.205622	-13.3518	NA	NA	0.45972	1.0397e-13	0.464568	2.15121e-41	0.837086	1.15667e-40	NA	NA	0.820663	4.09099e-11	0.92162	6.64078e-38	0.979511	3.67855e-37	NA	NA
RAD50	4.6629e-14	4.35132e-11	7.54103	Testis	3.69649e-25	1.37741e-21	10.3619	Pancreas	2.77739e-23	4.91982e-20	9.94039	NA	NA	NA	1	1	1	0	3	0.739308	-7.43576	0.731346	-13.4765	0.205622	-13.3518	NA	NA	0.45972	1.0397e-13	0.464568	2.15121e-41	0.837086	1.15667e-40	NA	NA	0.820663	4.09099e-11	0.92162	6.64078e-38	0.9756	2.77843e-37	NA	NA
RAD50	4.6629e-14	4.35132e-11	7.54103	Testis	3.69649e-25	1.37741e-21	10.3619	Pituitary	2.77739e-23	3.55605e-20	-9.94039	NA	NA	NA	1	1	1	0	3	0.739308	-7.43576	0.731346	-13.4765	-0.205622	13.3518	NA	NA	0.45972	1.0397e-13	0.464568	2.15121e-41	0.837086	1.15667e-40	NA	NA	0.820663	4.09099e-11	0.92162	6.64078e-38	0.9824	2.5813e-37	NA	NA
RAD50	4.6629e-14	4.35132e-11	7.54103	Testis	3.69649e-25	1.37741e-21	10.3619	Prostate	2.77739e-23	3.78582e-20	-9.94039	NA	NA	NA	1	1	1	0	3	0.739308	-7.43576	0.731346	-13.4765	-0.205622	13.3518	NA	NA	0.45972	1.0397e-13	0.464568	2.15121e-41	0.837086	1.15667e-40	NA	NA	0.820663	4.09099e-11	0.92162	6.64078e-38	0.975069	2.91089e-37	NA	NA
RAD50	4.6629e-14	4.35132e-11	7.54103	Testis	3.69649e-25	1.37741e-21	10.3619	Skin_Not_Sun_Exposed_Suprapubic	2.77739e-23	3.18021e-20	9.94039	NA	NA	NA	1	1	1	0	3	0.739308	-7.43576	0.731346	-13.4765	0.205622	-13.3518	NA	NA	0.45972	1.0397e-13	0.464568	2.15121e-41	0.837086	1.15667e-40	NA	NA	0.820663	4.09099e-11	0.92162	6.64078e-38	0.981719	2.03537e-37	NA	NA
RAD50	4.6629e-14	4.35132e-11	7.54103	Testis	3.69649e-25	1.37741e-21	10.3619	Skin_Sun_Exposed_Lower_leg	2.77739e-23	3.32463e-20	-9.94039	NA	NA	NA	1	1	1	0	3	0.739308	-7.43576	0.731346	-13.4765	-0.205622	13.3518	NA	NA	0.45972	1.0397e-13	0.464568	2.15121e-41	0.837086	1.15667e-40	NA	NA	0.820663	4.09099e-11	0.92162	6.64078e-38	0.980523	2.43913e-37	NA	NA
RAD50	4.6629e-14	4.35132e-11	7.54103	Testis	3.69649e-25	1.37741e-21	10.3619	Small_Intestine_Terminal_Ileum	2.77739e-23	3.70112e-20	9.94039	NA	NA	NA	1	1	1	0	3	0.739308	-7.43576	0.731346	-13.4765	0.205622	-13.3518	NA	NA	0.45972	1.0397e-13	0.464568	2.15121e-41	0.837086	1.15667e-40	NA	NA	0.820663	4.09099e-11	0.92162	6.64078e-38	0.980133	2.94912e-37	NA	NA
RAD50	4.6629e-14	4.35132e-11	7.54103	Testis	3.69649e-25	1.37741e-21	10.3619	Spleen	1.45392e-22	1.89338e-19	-9.77414	NA	NA	NA	1	1	1	0	3	0.739308	-7.43576	0.731346	-13.4765	0.0347802	13.5007	NA	NA	0.45972	1.0397e-13	0.464568	2.15121e-41	0.972255	1.54875e-41	NA	NA	0.820663	4.09099e-11	0.92162	6.64078e-38	0.996929	3.72392e-38	NA	NA
RAD50	4.6629e-14	4.35132e-11	7.54103	Testis	3.69649e-25	1.37741e-21	10.3619	Stomach	2.77739e-23	4.72659e-20	9.94039	NA	NA	NA	1	1	1	0	3	0.739308	-7.43576	0.731346	-13.4765	0.205622	-13.3518	NA	NA	0.45972	1.0397e-13	0.464568	2.15121e-41	0.837086	1.15667e-40	NA	NA	0.820663	4.09099e-11	0.92162	6.64078e-38	0.975716	3.28505e-37	NA	NA
RAD50	4.6629e-14	4.35132e-11	7.54103	Testis	3.69649e-25	1.37741e-21	10.3619	Testis	2.77739e-23	6.04938e-20	-9.94039	NA	NA	NA	1	1	1	0	3	0.739308	-7.43576	0.731346	-13.4765	-0.205622	13.3518	NA	NA	0.45972	1.0397e-13	0.464568	2.15121e-41	0.837086	1.15667e-40	NA	NA	0.820663	4.09099e-11	0.92162	6.64078e-38	0.981746	4.85436e-37	NA	NA
RAD50	4.6629e-14	4.35132e-11	7.54103	Testis	3.69649e-25	1.37741e-21	10.3619	Thyroid	2.77739e-23	3.56431e-20	-9.94039	NA	NA	NA	1	1	1	0	3	0.739308	-7.43576	0.731346	-13.4765	-0.205622	13.3518	NA	NA	0.45972	1.0397e-13	0.464568	2.15121e-41	0.837086	1.15667e-40	NA	NA	0.820663	4.09099e-11	0.92162	6.64078e-38	0.977268	2.78549e-37	NA	NA
RAD50	4.6629e-14	4.35132e-11	7.54103	Testis	3.69649e-25	1.37741e-21	10.3619	Uterus	2.77739e-23	3.52402e-20	-9.94039	NA	NA	NA	1	1	1	0	3	0.739308	-7.43576	0.731346	-13.4765	-0.205622	13.3518	NA	NA	0.45972	1.0397e-13	0.464568	2.15121e-41	0.837086	1.15667e-40	NA	NA	0.820663	4.09099e-11	0.92162	6.64078e-38	0.977891	3.19924e-37	NA	NA
RAD50	4.6629e-14	4.35132e-11	7.54103	Testis	3.69649e-25	1.37741e-21	10.3619	Vagina	1.45392e-22	2.20567e-19	-9.77414	NA	NA	NA	1	1	1	0	3	0.739308	-7.43576	0.731346	-13.4765	0.0347802	13.5007	NA	NA	0.45972	1.0397e-13	0.464568	2.15121e-41	0.972255	1.54875e-41	NA	NA	0.820663	4.09099e-11	0.92162	6.64078e-38	0.996239	4.41581e-38	NA	NA
RAD50	4.6629e-14	4.35132e-11	7.54103	Testis	3.69649e-25	1.37741e-21	10.3619	smultixcan	1.83225e-26	3.22687e-23	-8.84151	NA	NA	NA	1	1	1	0	3	0.739308	-7.43576	0.731346	-13.4765	0.0188849	12.1996	NA	NA	0.45972	1.0397e-13	0.464568	2.15121e-41	0.989957	3.43106e-50	NA	NA	0.820663	4.09099e-11	0.92162	6.64078e-38	0.999263	1.26876e-46	NA	NA
RAD50	4.6629e-14	4.35132e-11	7.54103	Thyroid	1.38089e-21	2.00352e-18	9.5435	Adipose_Subcutaneous	2.77739e-23	3.51457e-20	9.94039	NA	NA	NA	1	1	1	0	3	0.739308	-7.43576	1.14879	-12.0876	0.205622	-13.3518	NA	NA	0.45972	1.0397e-13	0.250643	1.22846e-33	0.837086	1.15667e-40	NA	NA	0.820663	4.09099e-11	0.839414	2.36039e-30	0.978173	2.47585e-37	NA	NA
RAD50	4.6629e-14	4.35132e-11	7.54103	Thyroid	1.38089e-21	2.00352e-18	9.5435	Adipose_Visceral_Omentum	2.77739e-23	3.38884e-20	-9.94039	NA	NA	NA	1	1	1	0	3	0.739308	-7.43576	1.14879	-12.0876	-0.205622	13.3518	NA	NA	0.45972	1.0397e-13	0.250643	1.22846e-33	0.837086	1.15667e-40	NA	NA	0.820663	4.09099e-11	0.839414	2.36039e-30	0.976567	2.39069e-37	NA	NA
RAD50	4.6629e-14	4.35132e-11	7.54103	Thyroid	1.38089e-21	2.00352e-18	9.5435	Adrenal_Gland	2.77739e-23	3.64486e-20	9.94039	NA	NA	NA	1	1	1	0	3	0.739308	-7.43576	1.14879	-12.0876	0.205622	-13.3518	NA	NA	0.45972	1.0397e-13	0.250643	1.22846e-33	0.837086	1.15667e-40	NA	NA	0.820663	4.09099e-11	0.839414	2.36039e-30	0.976554	2.37175e-37	NA	NA
RAD50	4.6629e-14	4.35132e-11	7.54103	Thyroid	1.38089e-21	2.00352e-18	9.5435	Artery_Aorta	5.04462e-21	5.73069e-18	-9.40825	NA	NA	NA	1	1	1	0	3	0.739308	-7.43576	1.14879	-12.0876	-0.536589	12.5902	NA	NA	0.45972	1.0397e-13	0.250643	1.22846e-33	0.591551	2.39066e-36	NA	NA	0.820663	4.09099e-11	0.839414	2.36039e-30	0.940767	5.88083e-33	NA	NA
RAD50	4.6629e-14	4.35132e-11	7.54103	Thyroid	1.38089e-21	2.00352e-18	9.5435	Artery_Coronary	2.77739e-23	3.68064e-20	9.94039	NA	NA	NA	1	1	1	0	3	0.739308	-7.43576	1.14879	-12.0876	0.205622	-13.3518	NA	NA	0.45972	1.0397e-13	0.250643	1.22846e-33	0.837086	1.15667e-40	NA	NA	0.820663	4.09099e-11	0.839414	2.36039e-30	0.971679	3.06026e-37	NA	NA
RAD50	4.6629e-14	4.35132e-11	7.54103	Thyroid	1.38089e-21	2.00352e-18	9.5435	Artery_Tibial	5.27845e-18	5.87925e-15	8.64719	NA	NA	NA	1	1	1	0	3	0.739308	-7.43576	1.14879	-12.0876	0.264486	-11.666	NA	NA	0.45972	1.0397e-13	0.250643	1.22846e-33	0.791405	1.90139e-31	NA	NA	0.820663	4.09099e-11	0.839414	2.36039e-30	0.97242	3.42494e-28	NA	NA
RAD50	4.6629e-14	4.35132e-11	7.54103	Thyroid	1.38089e-21	2.00352e-18	9.5435	Brain_Cerebellar_Hemisphere	2.77739e-23	3.32542e-20	-9.94039	NA	NA	NA	1	1	1	0	3	0.739308	-7.43576	1.14879	-12.0876	-0.205622	13.3518	NA	NA	0.45972	1.0397e-13	0.250643	1.22846e-33	0.837086	1.15667e-40	NA	NA	0.820663	4.09099e-11	0.839414	2.36039e-30	0.982022	2.77698e-37	NA	NA
RAD50	4.6629e-14	4.35132e-11	7.54103	Thyroid	1.38089e-21	2.00352e-18	9.5435	Brain_Cerebellum	2.77739e-23	3.56501e-20	9.94039	NA	NA	NA	1	1	1	0	3	0.739308	-7.43576	1.14879	-12.0876	0.205622	-13.3518	NA	NA	0.45972	1.0397e-13	0.250643	1.22846e-33	0.837086	1.15667e-40	NA	NA	0.820663	4.09099e-11	0.839414	2.36039e-30	0.980224	2.65802e-37	NA	NA
RAD50	4.6629e-14	4.35132e-11	7.54103	Thyroid	1.38089e-21	2.00352e-18	9.5435	Brain_Cortex	2.07672e-20	2.61598e-17	9.25832	NA	NA	NA	1	1	1	0	3	0.739308	-7.43576	1.14879	-12.0876	0.414556	-12.6251	NA	NA	0.45972	1.0397e-13	0.250643	1.22846e-33	0.678467	1.53572e-36	NA	NA	0.820663	4.09099e-11	0.839414	2.36039e-30	0.954537	3.02723e-33	NA	NA
RAD50	4.6629e-14	4.35132e-11	7.54103	Thyroid	1.38089e-21	2.00352e-18	9.5435	Brain_Frontal_Cortex_BA9	2.07672e-20	2.48293e-17	9.25832	NA	NA	NA	1	1	1	0	3	0.739308	-7.43576	1.14879	-12.0876	0.414556	-12.6251	NA	NA	0.45972	1.0397e-13	0.250643	1.22846e-33	0.678467	1.53572e-36	NA	NA	0.820663	4.09099e-11	0.839414	2.36039e-30	0.949666	3.1943e-33	NA	NA
RAD50	4.6629e-14	4.35132e-11	7.54103	Thyroid	1.38089e-21	2.00352e-18	9.5435	Breast_Mammary_Tissue	2.77739e-23	3.35419e-20	9.94039	NA	NA	NA	1	1	1	0	3	0.739308	-7.43576	1.14879	-12.0876	0.205622	-13.3518	NA	NA	0.45972	1.0397e-13	0.250643	1.22846e-33	0.837086	1.15667e-40	NA	NA	0.820663	4.09099e-11	0.839414	2.36039e-30	0.979028	2.91216e-37	NA	NA
RAD50	4.6629e-14	4.35132e-11	7.54103	Thyroid	1.38089e-21	2.00352e-18	9.5435	Cells_Cultured_fibroblasts	2.77739e-23	3.7299e-20	9.94039	NA	NA	NA	1	1	1	0	3	0.739308	-7.43576	1.14879	-12.0876	0.205622	-13.3518	NA	NA	0.45972	1.0397e-13	0.250643	1.22846e-33	0.837086	1.15667e-40	NA	NA	0.820663	4.09099e-11	0.839414	2.36039e-30	0.975769	2.61238e-37	NA	NA
RAD50	4.6629e-14	4.35132e-11	7.54103	Thyroid	1.38089e-21	2.00352e-18	9.5435	Cells_EBV-transformed_lymphocytes	1.45392e-22	1.9308e-19	-9.77414	NA	NA	NA	1	1	1	0	3	0.739308	-7.43576	1.14879	-12.0876	0.0347802	13.5007	NA	NA	0.45972	1.0397e-13	0.250643	1.22846e-33	0.972255	1.54875e-41	NA	NA	0.820663	4.09099e-11	0.839414	2.36039e-30	0.996336	3.46671e-38	NA	NA
RAD50	4.6629e-14	4.35132e-11	7.54103	Thyroid	1.38089e-21	2.00352e-18	9.5435	Colon_Sigmoid	2.77739e-23	3.22845e-20	-9.94039	NA	NA	NA	1	1	1	0	3	0.739308	-7.43576	1.14879	-12.0876	-0.205622	13.3518	NA	NA	0.45972	1.0397e-13	0.250643	1.22846e-33	0.837086	1.15667e-40	NA	NA	0.820663	4.09099e-11	0.839414	2.36039e-30	0.978125	2.9108e-37	NA	NA
RAD50	4.6629e-14	4.35132e-11	7.54103	Thyroid	1.38089e-21	2.00352e-18	9.5435	Colon_Transverse	2.77739e-23	3.33286e-20	-9.94039	NA	NA	NA	1	1	1	0	3	0.739308	-7.43576	1.14879	-12.0876	-0.205622	13.3518	NA	NA	0.45972	1.0397e-13	0.250643	1.22846e-33	0.837086	1.15667e-40	NA	NA	0.820663	4.09099e-11	0.839414	2.36039e-30	0.979629	2.68281e-37	NA	NA
RAD50	4.6629e-14	4.35132e-11	7.54103	Thyroid	1.38089e-21	2.00352e-18	9.5435	Esophagus_Gastroesophageal_Junction	2.77739e-23	2.97391e-20	9.94039	NA	NA	NA	1	1	1	0	3	0.739308	-7.43576	1.14879	-12.0876	0.205622	-13.3518	NA	NA	0.45972	1.0397e-13	0.250643	1.22846e-33	0.837086	1.15667e-40	NA	NA	0.820663	4.09099e-11	0.839414	2.36039e-30	0.978399	2.49231e-37	NA	NA
RAD50	4.6629e-14	4.35132e-11	7.54103	Thyroid	1.38089e-21	2.00352e-18	9.5435	Esophagus_Mucosa	2.77739e-23	3.89806e-20	9.94039	NA	NA	NA	1	1	1	0	3	0.739308	-7.43576	1.14879	-12.0876	0.205622	-13.3518	NA	NA	0.45972	1.0397e-13	0.250643	1.22846e-33	0.837086	1.15667e-40	NA	NA	0.820663	4.09099e-11	0.839414	2.36039e-30	0.978637	3.07811e-37	NA	NA
RAD50	4.6629e-14	4.35132e-11	7.54103	Thyroid	1.38089e-21	2.00352e-18	9.5435	Esophagus_Muscularis	2.77739e-23	3.15758e-20	-9.94039	NA	NA	NA	1	1	1	0	3	0.739308	-7.43576	1.14879	-12.0876	-0.205622	13.3518	NA	NA	0.45972	1.0397e-13	0.250643	1.22846e-33	0.837086	1.15667e-40	NA	NA	0.820663	4.09099e-11	0.839414	2.36039e-30	0.978429	2.46193e-37	NA	NA
RAD50	4.6629e-14	4.35132e-11	7.54103	Thyroid	1.38089e-21	2.00352e-18	9.5435	Heart_Atrial_Appendage	2.77739e-23	3.18057e-20	9.94039	NA	NA	NA	1	1	1	0	3	0.739308	-7.43576	1.14879	-12.0876	0.205622	-13.3518	NA	NA	0.45972	1.0397e-13	0.250643	1.22846e-33	0.837086	1.15667e-40	NA	NA	0.820663	4.09099e-11	0.839414	2.36039e-30	0.978072	2.76193e-37	NA	NA
RAD50	4.6629e-14	4.35132e-11	7.54103	Thyroid	1.38089e-21	2.00352e-18	9.5435	Heart_Left_Ventricle	2.77739e-23	2.55925e-20	9.94039	NA	NA	NA	1	1	1	0	3	0.739308	-7.43576	1.14879	-12.0876	0.205622	-13.3518	NA	NA	0.45972	1.0397e-13	0.250643	1.22846e-33	0.837086	1.15667e-40	NA	NA	0.820663	4.09099e-11	0.839414	2.36039e-30	0.977841	2.2183e-37	NA	NA
RAD50	4.6629e-14	4.35132e-11	7.54103	Thyroid	1.38089e-21	2.00352e-18	9.5435	Liver	2.77739e-23	4.23765e-20	9.94039	NA	NA	NA	1	1	1	0	3	0.739308	-7.43576	1.14879	-12.0876	0.205622	-13.3518	NA	NA	0.45972	1.0397e-13	0.250643	1.22846e-33	0.837086	1.15667e-40	NA	NA	0.820663	4.09099e-11	0.839414	2.36039e-30	0.972715	2.99245e-37	NA	NA
RAD50	4.6629e-14	4.35132e-11	7.54103	Thyroid	1.38089e-21	2.00352e-18	9.5435	Lung	2.77739e-23	3.61263e-20	-9.94039	NA	NA	NA	1	1	1	0	3	0.739308	-7.43576	1.14879	-12.0876	-0.205622	13.3518	NA	NA	0.45972	1.0397e-13	0.250643	1.22846e-33	0.837086	1.15667e-40	NA	NA	0.820663	4.09099e-11	0.839414	2.36039e-30	0.978566	2.3992e-37	NA	NA
RAD50	4.6629e-14	4.35132e-11	7.54103	Thyroid	1.38089e-21	2.00352e-18	9.5435	Muscle_Skeletal	2.77739e-23	3.07394e-20	9.94039	NA	NA	NA	1	1	1	0	3	0.739308	-7.43576	1.14879	-12.0876	0.205622	-13.3518	NA	NA	0.45972	1.0397e-13	0.250643	1.22846e-33	0.837086	1.15667e-40	NA	NA	0.820663	4.09099e-11	0.839414	2.36039e-30	0.974528	3.66577e-37	NA	NA
RAD50	4.6629e-14	4.35132e-11	7.54103	Thyroid	1.38089e-21	2.00352e-18	9.5435	Nerve_Tibial	2.77739e-23	3.12805e-20	-9.94039	NA	NA	NA	1	1	1	0	3	0.739308	-7.43576	1.14879	-12.0876	-0.205622	13.3518	NA	NA	0.45972	1.0397e-13	0.250643	1.22846e-33	0.837086	1.15667e-40	NA	NA	0.820663	4.09099e-11	0.839414	2.36039e-30	0.977175	2.47139e-37	NA	NA
RAD50	4.6629e-14	4.35132e-11	7.54103	Thyroid	1.38089e-21	2.00352e-18	9.5435	Ovary	2.77739e-23	4.22343e-20	9.94039	NA	NA	NA	1	1	1	0	3	0.739308	-7.43576	1.14879	-12.0876	0.205622	-13.3518	NA	NA	0.45972	1.0397e-13	0.250643	1.22846e-33	0.837086	1.15667e-40	NA	NA	0.820663	4.09099e-11	0.839414	2.36039e-30	0.979511	3.67855e-37	NA	NA
RAD50	4.6629e-14	4.35132e-11	7.54103	Thyroid	1.38089e-21	2.00352e-18	9.5435	Pancreas	2.77739e-23	4.91982e-20	9.94039	NA	NA	NA	1	1	1	0	3	0.739308	-7.43576	1.14879	-12.0876	0.205622	-13.3518	NA	NA	0.45972	1.0397e-13	0.250643	1.22846e-33	0.837086	1.15667e-40	NA	NA	0.820663	4.09099e-11	0.839414	2.36039e-30	0.9756	2.77843e-37	NA	NA
RAD50	4.6629e-14	4.35132e-11	7.54103	Thyroid	1.38089e-21	2.00352e-18	9.5435	Pituitary	2.77739e-23	3.55605e-20	-9.94039	NA	NA	NA	1	1	1	0	3	0.739308	-7.43576	1.14879	-12.0876	-0.205622	13.3518	NA	NA	0.45972	1.0397e-13	0.250643	1.22846e-33	0.837086	1.15667e-40	NA	NA	0.820663	4.09099e-11	0.839414	2.36039e-30	0.9824	2.5813e-37	NA	NA
RAD50	4.6629e-14	4.35132e-11	7.54103	Thyroid	1.38089e-21	2.00352e-18	9.5435	Prostate	2.77739e-23	3.78582e-20	-9.94039	NA	NA	NA	1	1	1	0	3	0.739308	-7.43576	1.14879	-12.0876	-0.205622	13.3518	NA	NA	0.45972	1.0397e-13	0.250643	1.22846e-33	0.837086	1.15667e-40	NA	NA	0.820663	4.09099e-11	0.839414	2.36039e-30	0.975069	2.91089e-37	NA	NA
RAD50	4.6629e-14	4.35132e-11	7.54103	Thyroid	1.38089e-21	2.00352e-18	9.5435	Skin_Not_Sun_Exposed_Suprapubic	2.77739e-23	3.18021e-20	9.94039	NA	NA	NA	1	1	1	0	3	0.739308	-7.43576	1.14879	-12.0876	0.205622	-13.3518	NA	NA	0.45972	1.0397e-13	0.250643	1.22846e-33	0.837086	1.15667e-40	NA	NA	0.820663	4.09099e-11	0.839414	2.36039e-30	0.981719	2.03537e-37	NA	NA
RAD50	4.6629e-14	4.35132e-11	7.54103	Thyroid	1.38089e-21	2.00352e-18	9.5435	Skin_Sun_Exposed_Lower_leg	2.77739e-23	3.32463e-20	-9.94039	NA	NA	NA	1	1	1	0	3	0.739308	-7.43576	1.14879	-12.0876	-0.205622	13.3518	NA	NA	0.45972	1.0397e-13	0.250643	1.22846e-33	0.837086	1.15667e-40	NA	NA	0.820663	4.09099e-11	0.839414	2.36039e-30	0.980523	2.43913e-37	NA	NA
RAD50	4.6629e-14	4.35132e-11	7.54103	Thyroid	1.38089e-21	2.00352e-18	9.5435	Small_Intestine_Terminal_Ileum	2.77739e-23	3.70112e-20	9.94039	NA	NA	NA	1	1	1	0	3	0.739308	-7.43576	1.14879	-12.0876	0.205622	-13.3518	NA	NA	0.45972	1.0397e-13	0.250643	1.22846e-33	0.837086	1.15667e-40	NA	NA	0.820663	4.09099e-11	0.839414	2.36039e-30	0.980133	2.94912e-37	NA	NA
RAD50	4.6629e-14	4.35132e-11	7.54103	Thyroid	1.38089e-21	2.00352e-18	9.5435	Spleen	1.45392e-22	1.89338e-19	-9.77414	NA	NA	NA	1	1	1	0	3	0.739308	-7.43576	1.14879	-12.0876	0.0347802	13.5007	NA	NA	0.45972	1.0397e-13	0.250643	1.22846e-33	0.972255	1.54875e-41	NA	NA	0.820663	4.09099e-11	0.839414	2.36039e-30	0.996929	3.72392e-38	NA	NA
RAD50	4.6629e-14	4.35132e-11	7.54103	Thyroid	1.38089e-21	2.00352e-18	9.5435	Stomach	2.77739e-23	4.72659e-20	9.94039	NA	NA	NA	1	1	1	0	3	0.739308	-7.43576	1.14879	-12.0876	0.205622	-13.3518	NA	NA	0.45972	1.0397e-13	0.250643	1.22846e-33	0.837086	1.15667e-40	NA	NA	0.820663	4.09099e-11	0.839414	2.36039e-30	0.975716	3.28505e-37	NA	NA
RAD50	4.6629e-14	4.35132e-11	7.54103	Thyroid	1.38089e-21	2.00352e-18	9.5435	Testis	2.77739e-23	6.04938e-20	-9.94039	NA	NA	NA	1	1	1	0	3	0.739308	-7.43576	1.14879	-12.0876	-0.205622	13.3518	NA	NA	0.45972	1.0397e-13	0.250643	1.22846e-33	0.837086	1.15667e-40	NA	NA	0.820663	4.09099e-11	0.839414	2.36039e-30	0.981746	4.85436e-37	NA	NA
RAD50	4.6629e-14	4.35132e-11	7.54103	Thyroid	1.38089e-21	2.00352e-18	9.5435	Thyroid	2.77739e-23	3.56431e-20	-9.94039	NA	NA	NA	1	1	1	0	3	0.739308	-7.43576	1.14879	-12.0876	-0.205622	13.3518	NA	NA	0.45972	1.0397e-13	0.250643	1.22846e-33	0.837086	1.15667e-40	NA	NA	0.820663	4.09099e-11	0.839414	2.36039e-30	0.977268	2.78549e-37	NA	NA
RAD50	4.6629e-14	4.35132e-11	7.54103	Thyroid	1.38089e-21	2.00352e-18	9.5435	Uterus	2.77739e-23	3.52402e-20	-9.94039	NA	NA	NA	1	1	1	0	3	0.739308	-7.43576	1.14879	-12.0876	-0.205622	13.3518	NA	NA	0.45972	1.0397e-13	0.250643	1.22846e-33	0.837086	1.15667e-40	NA	NA	0.820663	4.09099e-11	0.839414	2.36039e-30	0.977891	3.19924e-37	NA	NA
RAD50	4.6629e-14	4.35132e-11	7.54103	Thyroid	1.38089e-21	2.00352e-18	9.5435	Vagina	1.45392e-22	2.20567e-19	-9.77414	NA	NA	NA	1	1	1	0	3	0.739308	-7.43576	1.14879	-12.0876	0.0347802	13.5007	NA	NA	0.45972	1.0397e-13	0.250643	1.22846e-33	0.972255	1.54875e-41	NA	NA	0.820663	4.09099e-11	0.839414	2.36039e-30	0.996239	4.41581e-38	NA	NA
RAD50	4.6629e-14	4.35132e-11	7.54103	Thyroid	1.38089e-21	2.00352e-18	9.5435	smultixcan	1.83225e-26	3.22687e-23	-8.84151	NA	NA	NA	1	1	1	0	3	0.739308	-7.43576	1.14879	-12.0876	0.0188849	12.1996	NA	NA	0.45972	1.0397e-13	0.250643	1.22846e-33	0.989957	3.43106e-50	NA	NA	0.820663	4.09099e-11	0.839414	2.36039e-30	0.999263	1.26876e-46	NA	NA
RAD50	4.6629e-14	4.35132e-11	7.54103	smultixcan	1.27825e-33	3.95252e-30	4.76854	Adipose_Subcutaneous	2.77739e-23	3.51457e-20	9.94039	NA	NA	NA	1	1	1	0	3	0.739308	-7.43576	0.748953	-5.43673	0.205622	-13.3518	NA	NA	0.45972	1.0397e-13	0.354519	2.09308e-64	0.837086	1.15667e-40	NA	NA	0.820663	4.09099e-11	0.799268	9.12836e-61	0.978173	2.47585e-37	NA	NA
RAD50	4.6629e-14	4.35132e-11	7.54103	smultixcan	1.27825e-33	3.95252e-30	4.76854	Adipose_Visceral_Omentum	2.77739e-23	3.38884e-20	-9.94039	NA	NA	NA	1	1	1	0	3	0.739308	-7.43576	0.748953	-5.43673	-0.205622	13.3518	NA	NA	0.45972	1.0397e-13	0.354519	2.09308e-64	0.837086	1.15667e-40	NA	NA	0.820663	4.09099e-11	0.799268	9.12836e-61	0.976567	2.39069e-37	NA	NA
RAD50	4.6629e-14	4.35132e-11	7.54103	smultixcan	1.27825e-33	3.95252e-30	4.76854	Adrenal_Gland	2.77739e-23	3.64486e-20	9.94039	NA	NA	NA	1	1	1	0	3	0.739308	-7.43576	0.748953	-5.43673	0.205622	-13.3518	NA	NA	0.45972	1.0397e-13	0.354519	2.09308e-64	0.837086	1.15667e-40	NA	NA	0.820663	4.09099e-11	0.799268	9.12836e-61	0.976554	2.37175e-37	NA	NA
RAD50	4.6629e-14	4.35132e-11	7.54103	smultixcan	1.27825e-33	3.95252e-30	4.76854	Artery_Aorta	5.04462e-21	5.73069e-18	-9.40825	NA	NA	NA	1	1	1	0	3	0.739308	-7.43576	0.748953	-5.43673	-0.536589	12.5902	NA	NA	0.45972	1.0397e-13	0.354519	2.09308e-64	0.591551	2.39066e-36	NA	NA	0.820663	4.09099e-11	0.799268	9.12836e-61	0.940767	5.88083e-33	NA	NA
RAD50	4.6629e-14	4.35132e-11	7.54103	smultixcan	1.27825e-33	3.95252e-30	4.76854	Artery_Coronary	2.77739e-23	3.68064e-20	9.94039	NA	NA	NA	1	1	1	0	3	0.739308	-7.43576	0.748953	-5.43673	0.205622	-13.3518	NA	NA	0.45972	1.0397e-13	0.354519	2.09308e-64	0.837086	1.15667e-40	NA	NA	0.820663	4.09099e-11	0.799268	9.12836e-61	0.971679	3.06026e-37	NA	NA
RAD50	4.6629e-14	4.35132e-11	7.54103	smultixcan	1.27825e-33	3.95252e-30	4.76854	Artery_Tibial	5.27845e-18	5.87925e-15	8.64719	NA	NA	NA	1	1	1	0	3	0.739308	-7.43576	0.748953	-5.43673	0.264486	-11.666	NA	NA	0.45972	1.0397e-13	0.354519	2.09308e-64	0.791405	1.90139e-31	NA	NA	0.820663	4.09099e-11	0.799268	9.12836e-61	0.97242	3.42494e-28	NA	NA
RAD50	4.6629e-14	4.35132e-11	7.54103	smultixcan	1.27825e-33	3.95252e-30	4.76854	Brain_Cerebellar_Hemisphere	2.77739e-23	3.32542e-20	-9.94039	NA	NA	NA	1	1	1	0	3	0.739308	-7.43576	0.748953	-5.43673	-0.205622	13.3518	NA	NA	0.45972	1.0397e-13	0.354519	2.09308e-64	0.837086	1.15667e-40	NA	NA	0.820663	4.09099e-11	0.799268	9.12836e-61	0.982022	2.77698e-37	NA	NA
RAD50	4.6629e-14	4.35132e-11	7.54103	smultixcan	1.27825e-33	3.95252e-30	4.76854	Brain_Cerebellum	2.77739e-23	3.56501e-20	9.94039	NA	NA	NA	1	1	1	0	3	0.739308	-7.43576	0.748953	-5.43673	0.205622	-13.3518	NA	NA	0.45972	1.0397e-13	0.354519	2.09308e-64	0.837086	1.15667e-40	NA	NA	0.820663	4.09099e-11	0.799268	9.12836e-61	0.980224	2.65802e-37	NA	NA
RAD50	4.6629e-14	4.35132e-11	7.54103	smultixcan	1.27825e-33	3.95252e-30	4.76854	Brain_Cortex	2.07672e-20	2.61598e-17	9.25832	NA	NA	NA	1	1	1	0	3	0.739308	-7.43576	0.748953	-5.43673	0.414556	-12.6251	NA	NA	0.45972	1.0397e-13	0.354519	2.09308e-64	0.678467	1.53572e-36	NA	NA	0.820663	4.09099e-11	0.799268	9.12836e-61	0.954537	3.02723e-33	NA	NA
RAD50	4.6629e-14	4.35132e-11	7.54103	smultixcan	1.27825e-33	3.95252e-30	4.76854	Brain_Frontal_Cortex_BA9	2.07672e-20	2.48293e-17	9.25832	NA	NA	NA	1	1	1	0	3	0.739308	-7.43576	0.748953	-5.43673	0.414556	-12.6251	NA	NA	0.45972	1.0397e-13	0.354519	2.09308e-64	0.678467	1.53572e-36	NA	NA	0.820663	4.09099e-11	0.799268	9.12836e-61	0.949666	3.1943e-33	NA	NA
RAD50	4.6629e-14	4.35132e-11	7.54103	smultixcan	1.27825e-33	3.95252e-30	4.76854	Breast_Mammary_Tissue	2.77739e-23	3.35419e-20	9.94039	NA	NA	NA	1	1	1	0	3	0.739308	-7.43576	0.748953	-5.43673	0.205622	-13.3518	NA	NA	0.45972	1.0397e-13	0.354519	2.09308e-64	0.837086	1.15667e-40	NA	NA	0.820663	4.09099e-11	0.799268	9.12836e-61	0.979028	2.91216e-37	NA	NA
RAD50	4.6629e-14	4.35132e-11	7.54103	smultixcan	1.27825e-33	3.95252e-30	4.76854	Cells_Cultured_fibroblasts	2.77739e-23	3.7299e-20	9.94039	NA	NA	NA	1	1	1	0	3	0.739308	-7.43576	0.748953	-5.43673	0.205622	-13.3518	NA	NA	0.45972	1.0397e-13	0.354519	2.09308e-64	0.837086	1.15667e-40	NA	NA	0.820663	4.09099e-11	0.799268	9.12836e-61	0.975769	2.61238e-37	NA	NA
RAD50	4.6629e-14	4.35132e-11	7.54103	smultixcan	1.27825e-33	3.95252e-30	4.76854	Cells_EBV-transformed_lymphocytes	1.45392e-22	1.9308e-19	-9.77414	NA	NA	NA	1	1	1	0	3	0.739308	-7.43576	0.748953	-5.43673	0.0347802	13.5007	NA	NA	0.45972	1.0397e-13	0.354519	2.09308e-64	0.972255	1.54875e-41	NA	NA	0.820663	4.09099e-11	0.799268	9.12836e-61	0.996336	3.46671e-38	NA	NA
RAD50	4.6629e-14	4.35132e-11	7.54103	smultixcan	1.27825e-33	3.95252e-30	4.76854	Colon_Sigmoid	2.77739e-23	3.22845e-20	-9.94039	NA	NA	NA	1	1	1	0	3	0.739308	-7.43576	0.748953	-5.43673	-0.205622	13.3518	NA	NA	0.45972	1.0397e-13	0.354519	2.09308e-64	0.837086	1.15667e-40	NA	NA	0.820663	4.09099e-11	0.799268	9.12836e-61	0.978125	2.9108e-37	NA	NA
RAD50	4.6629e-14	4.35132e-11	7.54103	smultixcan	1.27825e-33	3.95252e-30	4.76854	Colon_Transverse	2.77739e-23	3.33286e-20	-9.94039	NA	NA	NA	1	1	1	0	3	0.739308	-7.43576	0.748953	-5.43673	-0.205622	13.3518	NA	NA	0.45972	1.0397e-13	0.354519	2.09308e-64	0.837086	1.15667e-40	NA	NA	0.820663	4.09099e-11	0.799268	9.12836e-61	0.979629	2.68281e-37	NA	NA
RAD50	4.6629e-14	4.35132e-11	7.54103	smultixcan	1.27825e-33	3.95252e-30	4.76854	Esophagus_Gastroesophageal_Junction	2.77739e-23	2.97391e-20	9.94039	NA	NA	NA	1	1	1	0	3	0.739308	-7.43576	0.748953	-5.43673	0.205622	-13.3518	NA	NA	0.45972	1.0397e-13	0.354519	2.09308e-64	0.837086	1.15667e-40	NA	NA	0.820663	4.09099e-11	0.799268	9.12836e-61	0.978399	2.49231e-37	NA	NA
RAD50	4.6629e-14	4.35132e-11	7.54103	smultixcan	1.27825e-33	3.95252e-30	4.76854	Esophagus_Mucosa	2.77739e-23	3.89806e-20	9.94039	NA	NA	NA	1	1	1	0	3	0.739308	-7.43576	0.748953	-5.43673	0.205622	-13.3518	NA	NA	0.45972	1.0397e-13	0.354519	2.09308e-64	0.837086	1.15667e-40	NA	NA	0.820663	4.09099e-11	0.799268	9.12836e-61	0.978637	3.07811e-37	NA	NA
RAD50	4.6629e-14	4.35132e-11	7.54103	smultixcan	1.27825e-33	3.95252e-30	4.76854	Esophagus_Muscularis	2.77739e-23	3.15758e-20	-9.94039	NA	NA	NA	1	1	1	0	3	0.739308	-7.43576	0.748953	-5.43673	-0.205622	13.3518	NA	NA	0.45972	1.0397e-13	0.354519	2.09308e-64	0.837086	1.15667e-40	NA	NA	0.820663	4.09099e-11	0.799268	9.12836e-61	0.978429	2.46193e-37	NA	NA
RAD50	4.6629e-14	4.35132e-11	7.54103	smultixcan	1.27825e-33	3.95252e-30	4.76854	Heart_Atrial_Appendage	2.77739e-23	3.18057e-20	9.94039	NA	NA	NA	1	1	1	0	3	0.739308	-7.43576	0.748953	-5.43673	0.205622	-13.3518	NA	NA	0.45972	1.0397e-13	0.354519	2.09308e-64	0.837086	1.15667e-40	NA	NA	0.820663	4.09099e-11	0.799268	9.12836e-61	0.978072	2.76193e-37	NA	NA
RAD50	4.6629e-14	4.35132e-11	7.54103	smultixcan	1.27825e-33	3.95252e-30	4.76854	Heart_Left_Ventricle	2.77739e-23	2.55925e-20	9.94039	NA	NA	NA	1	1	1	0	3	0.739308	-7.43576	0.748953	-5.43673	0.205622	-13.3518	NA	NA	0.45972	1.0397e-13	0.354519	2.09308e-64	0.837086	1.15667e-40	NA	NA	0.820663	4.09099e-11	0.799268	9.12836e-61	0.977841	2.2183e-37	NA	NA
RAD50	4.6629e-14	4.35132e-11	7.54103	smultixcan	1.27825e-33	3.95252e-30	4.76854	Liver	2.77739e-23	4.23765e-20	9.94039	NA	NA	NA	1	1	1	0	3	0.739308	-7.43576	0.748953	-5.43673	0.205622	-13.3518	NA	NA	0.45972	1.0397e-13	0.354519	2.09308e-64	0.837086	1.15667e-40	NA	NA	0.820663	4.09099e-11	0.799268	9.12836e-61	0.972715	2.99245e-37	NA	NA
RAD50	4.6629e-14	4.35132e-11	7.54103	smultixcan	1.27825e-33	3.95252e-30	4.76854	Lung	2.77739e-23	3.61263e-20	-9.94039	NA	NA	NA	1	1	1	0	3	0.739308	-7.43576	0.748953	-5.43673	-0.205622	13.3518	NA	NA	0.45972	1.0397e-13	0.354519	2.09308e-64	0.837086	1.15667e-40	NA	NA	0.820663	4.09099e-11	0.799268	9.12836e-61	0.978566	2.3992e-37	NA	NA
RAD50	4.6629e-14	4.35132e-11	7.54103	smultixcan	1.27825e-33	3.95252e-30	4.76854	Muscle_Skeletal	2.77739e-23	3.07394e-20	9.94039	NA	NA	NA	1	1	1	0	3	0.739308	-7.43576	0.748953	-5.43673	0.205622	-13.3518	NA	NA	0.45972	1.0397e-13	0.354519	2.09308e-64	0.837086	1.15667e-40	NA	NA	0.820663	4.09099e-11	0.799268	9.12836e-61	0.974528	3.66577e-37	NA	NA
RAD50	4.6629e-14	4.35132e-11	7.54103	smultixcan	1.27825e-33	3.95252e-30	4.76854	Nerve_Tibial	2.77739e-23	3.12805e-20	-9.94039	NA	NA	NA	1	1	1	0	3	0.739308	-7.43576	0.748953	-5.43673	-0.205622	13.3518	NA	NA	0.45972	1.0397e-13	0.354519	2.09308e-64	0.837086	1.15667e-40	NA	NA	0.820663	4.09099e-11	0.799268	9.12836e-61	0.977175	2.47139e-37	NA	NA
RAD50	4.6629e-14	4.35132e-11	7.54103	smultixcan	1.27825e-33	3.95252e-30	4.76854	Ovary	2.77739e-23	4.22343e-20	9.94039	NA	NA	NA	1	1	1	0	3	0.739308	-7.43576	0.748953	-5.43673	0.205622	-13.3518	NA	NA	0.45972	1.0397e-13	0.354519	2.09308e-64	0.837086	1.15667e-40	NA	NA	0.820663	4.09099e-11	0.799268	9.12836e-61	0.979511	3.67855e-37	NA	NA
RAD50	4.6629e-14	4.35132e-11	7.54103	smultixcan	1.27825e-33	3.95252e-30	4.76854	Pancreas	2.77739e-23	4.91982e-20	9.94039	NA	NA	NA	1	1	1	0	3	0.739308	-7.43576	0.748953	-5.43673	0.205622	-13.3518	NA	NA	0.45972	1.0397e-13	0.354519	2.09308e-64	0.837086	1.15667e-40	NA	NA	0.820663	4.09099e-11	0.799268	9.12836e-61	0.9756	2.77843e-37	NA	NA
RAD50	4.6629e-14	4.35132e-11	7.54103	smultixcan	1.27825e-33	3.95252e-30	4.76854	Pituitary	2.77739e-23	3.55605e-20	-9.94039	NA	NA	NA	1	1	1	0	3	0.739308	-7.43576	0.748953	-5.43673	-0.205622	13.3518	NA	NA	0.45972	1.0397e-13	0.354519	2.09308e-64	0.837086	1.15667e-40	NA	NA	0.820663	4.09099e-11	0.799268	9.12836e-61	0.9824	2.5813e-37	NA	NA
RAD50	4.6629e-14	4.35132e-11	7.54103	smultixcan	1.27825e-33	3.95252e-30	4.76854	Prostate	2.77739e-23	3.78582e-20	-9.94039	NA	NA	NA	1	1	1	0	3	0.739308	-7.43576	0.748953	-5.43673	-0.205622	13.3518	NA	NA	0.45972	1.0397e-13	0.354519	2.09308e-64	0.837086	1.15667e-40	NA	NA	0.820663	4.09099e-11	0.799268	9.12836e-61	0.975069	2.91089e-37	NA	NA
RAD50	4.6629e-14	4.35132e-11	7.54103	smultixcan	1.27825e-33	3.95252e-30	4.76854	Skin_Not_Sun_Exposed_Suprapubic	2.77739e-23	3.18021e-20	9.94039	NA	NA	NA	1	1	1	0	3	0.739308	-7.43576	0.748953	-5.43673	0.205622	-13.3518	NA	NA	0.45972	1.0397e-13	0.354519	2.09308e-64	0.837086	1.15667e-40	NA	NA	0.820663	4.09099e-11	0.799268	9.12836e-61	0.981719	2.03537e-37	NA	NA
RAD50	4.6629e-14	4.35132e-11	7.54103	smultixcan	1.27825e-33	3.95252e-30	4.76854	Skin_Sun_Exposed_Lower_leg	2.77739e-23	3.32463e-20	-9.94039	NA	NA	NA	1	1	1	0	3	0.739308	-7.43576	0.748953	-5.43673	-0.205622	13.3518	NA	NA	0.45972	1.0397e-13	0.354519	2.09308e-64	0.837086	1.15667e-40	NA	NA	0.820663	4.09099e-11	0.799268	9.12836e-61	0.980523	2.43913e-37	NA	NA
RAD50	4.6629e-14	4.35132e-11	7.54103	smultixcan	1.27825e-33	3.95252e-30	4.76854	Small_Intestine_Terminal_Ileum	2.77739e-23	3.70112e-20	9.94039	NA	NA	NA	1	1	1	0	3	0.739308	-7.43576	0.748953	-5.43673	0.205622	-13.3518	NA	NA	0.45972	1.0397e-13	0.354519	2.09308e-64	0.837086	1.15667e-40	NA	NA	0.820663	4.09099e-11	0.799268	9.12836e-61	0.980133	2.94912e-37	NA	NA
RAD50	4.6629e-14	4.35132e-11	7.54103	smultixcan	1.27825e-33	3.95252e-30	4.76854	Spleen	1.45392e-22	1.89338e-19	-9.77414	NA	NA	NA	1	1	1	0	3	0.739308	-7.43576	0.748953	-5.43673	0.0347802	13.5007	NA	NA	0.45972	1.0397e-13	0.354519	2.09308e-64	0.972255	1.54875e-41	NA	NA	0.820663	4.09099e-11	0.799268	9.12836e-61	0.996929	3.72392e-38	NA	NA
RAD50	4.6629e-14	4.35132e-11	7.54103	smultixcan	1.27825e-33	3.95252e-30	4.76854	Stomach	2.77739e-23	4.72659e-20	9.94039	NA	NA	NA	1	1	1	0	3	0.739308	-7.43576	0.748953	-5.43673	0.205622	-13.3518	NA	NA	0.45972	1.0397e-13	0.354519	2.09308e-64	0.837086	1.15667e-40	NA	NA	0.820663	4.09099e-11	0.799268	9.12836e-61	0.975716	3.28505e-37	NA	NA
RAD50	4.6629e-14	4.35132e-11	7.54103	smultixcan	1.27825e-33	3.95252e-30	4.76854	Testis	2.77739e-23	6.04938e-20	-9.94039	NA	NA	NA	1	1	1	0	3	0.739308	-7.43576	0.748953	-5.43673	-0.205622	13.3518	NA	NA	0.45972	1.0397e-13	0.354519	2.09308e-64	0.837086	1.15667e-40	NA	NA	0.820663	4.09099e-11	0.799268	9.12836e-61	0.981746	4.85436e-37	NA	NA
RAD50	4.6629e-14	4.35132e-11	7.54103	smultixcan	1.27825e-33	3.95252e-30	4.76854	Thyroid	2.77739e-23	3.56431e-20	-9.94039	NA	NA	NA	1	1	1	0	3	0.739308	-7.43576	0.748953	-5.43673	-0.205622	13.3518	NA	NA	0.45972	1.0397e-13	0.354519	2.09308e-64	0.837086	1.15667e-40	NA	NA	0.820663	4.09099e-11	0.799268	9.12836e-61	0.977268	2.78549e-37	NA	NA
RAD50	4.6629e-14	4.35132e-11	7.54103	smultixcan	1.27825e-33	3.95252e-30	4.76854	Uterus	2.77739e-23	3.52402e-20	-9.94039	NA	NA	NA	1	1	1	0	3	0.739308	-7.43576	0.748953	-5.43673	-0.205622	13.3518	NA	NA	0.45972	1.0397e-13	0.354519	2.09308e-64	0.837086	1.15667e-40	NA	NA	0.820663	4.09099e-11	0.799268	9.12836e-61	0.977891	3.19924e-37	NA	NA
RAD50	4.6629e-14	4.35132e-11	7.54103	smultixcan	1.27825e-33	3.95252e-30	4.76854	Vagina	1.45392e-22	2.20567e-19	-9.77414	NA	NA	NA	1	1	1	0	3	0.739308	-7.43576	0.748953	-5.43673	0.0347802	13.5007	NA	NA	0.45972	1.0397e-13	0.354519	2.09308e-64	0.972255	1.54875e-41	NA	NA	0.820663	4.09099e-11	0.799268	9.12836e-61	0.996239	4.41581e-38	NA	NA
RAD50	4.6629e-14	4.35132e-11	7.54103	smultixcan	1.27825e-33	3.95252e-30	4.76854	smultixcan	1.83225e-26	3.22687e-23	-8.84151	NA	NA	NA	1	1	1	0	3	0.739308	-7.43576	0.748953	-5.43673	0.0188849	12.1996	NA	NA	0.45972	1.0397e-13	0.354519	2.09308e-64	0.989957	3.43106e-50	NA	NA	0.820663	4.09099e-11	0.799268	9.12836e-61	0.999263	1.26876e-46	NA	NA
NDFIP1	3.9868e-13	3.24689e-10	7.25601	Adipose_Subcutaneous	5.33291e-09	2.66133e-06	5.83644	Brain_Cerebellum	1.00189e-13	6.17282e-11	7.44065	NA	NA	NA	1	1	1	0	3	1.14336	7.48632	-0.658335	-8.64187	-0.0429073	-10.3208	NA	NA	0.25289	7.0832e-14	0.510323	5.53021e-18	0.965775	5.67225e-25	NA	NA	0.739733	2.91377e-11	0.937313	4.74713e-15	0.997884	6.51742e-22	NA	NA
NDFIP1	3.9868e-13	3.24689e-10	7.25601	Adipose_Subcutaneous	5.33291e-09	2.66133e-06	5.83644	Pituitary	3.1233e-06	0.000628766	-4.66254	NA	NA	NA	1	1	1	0	3	1.14336	7.48632	-0.658335	-8.64187	0.22656	6.59875	NA	NA	0.25289	7.0832e-14	0.510323	5.53021e-18	0.820766	4.14631e-11	NA	NA	0.739733	2.91377e-11	0.937313	4.74713e-15	0.980557	1.34755e-08	NA	NA
NDFIP1	3.9868e-13	3.24689e-10	7.25601	Adipose_Subcutaneous	5.33291e-09	2.66133e-06	5.83644	Testis	3.1233e-06	0.000732142	-4.66254	NA	NA	NA	1	1	1	0	3	1.14336	7.48632	-0.658335	-8.64187	0.22656	6.59875	NA	NA	0.25289	7.0832e-14	0.510323	5.53021e-18	0.820766	4.14631e-11	NA	NA	0.739733	2.91377e-11	0.937313	4.74713e-15	0.979823	1.48828e-08	NA	NA
NDFIP1	3.9868e-13	3.24689e-10	7.25601	Adipose_Subcutaneous	5.33291e-09	2.66133e-06	5.83644	smultixcan	1.00189e-13	7.03625e-11	7.44065	NA	NA	NA	1	1	1	0	3	1.14336	7.48632	-0.658335	-8.64187	-0.0429073	-10.3208	NA	NA	0.25289	7.0832e-14	0.510323	5.53021e-18	0.965775	5.67225e-25	NA	NA	0.739733	2.91377e-11	0.937313	4.74713e-15	0.996085	5.78628e-22	NA	NA
NDFIP1	3.9868e-13	3.24689e-10	7.25601	Adipose_Visceral_Omentum	7.48255e-12	4.83688e-09	6.84812	Brain_Cerebellum	1.00189e-13	6.17282e-11	7.44065	NA	NA	NA	1	1	1	0	3	1.14336	7.48632	-0.291587	-9.80931	-0.0429073	-10.3208	NA	NA	0.25289	7.0832e-14	0.770602	1.02673e-22	0.965775	5.67225e-25	NA	NA	0.739733	2.91377e-11	0.97828	7.66847e-20	0.997884	6.51742e-22	NA	NA
NDFIP1	3.9868e-13	3.24689e-10	7.25601	Adipose_Visceral_Omentum	7.48255e-12	4.83688e-09	6.84812	Pituitary	3.1233e-06	0.000628766	-4.66254	NA	NA	NA	1	1	1	0	3	1.14336	7.48632	-0.291587	-9.80931	0.22656	6.59875	NA	NA	0.25289	7.0832e-14	0.770602	1.02673e-22	0.820766	4.14631e-11	NA	NA	0.739733	2.91377e-11	0.97828	7.66847e-20	0.980557	1.34755e-08	NA	NA
NDFIP1	3.9868e-13	3.24689e-10	7.25601	Adipose_Visceral_Omentum	7.48255e-12	4.83688e-09	6.84812	Testis	3.1233e-06	0.000732142	-4.66254	NA	NA	NA	1	1	1	0	3	1.14336	7.48632	-0.291587	-9.80931	0.22656	6.59875	NA	NA	0.25289	7.0832e-14	0.770602	1.02673e-22	0.820766	4.14631e-11	NA	NA	0.739733	2.91377e-11	0.97828	7.66847e-20	0.979823	1.48828e-08	NA	NA
NDFIP1	3.9868e-13	3.24689e-10	7.25601	Adipose_Visceral_Omentum	7.48255e-12	4.83688e-09	6.84812	smultixcan	1.00189e-13	7.03625e-11	7.44065	NA	NA	NA	1	1	1	0	3	1.14336	7.48632	-0.291587	-9.80931	-0.0429073	-10.3208	NA	NA	0.25289	7.0832e-14	0.770602	1.02673e-22	0.965775	5.67225e-25	NA	NA	0.739733	2.91377e-11	0.97828	7.66847e-20	0.996085	5.78628e-22	NA	NA
NDFIP1	3.9868e-13	3.24689e-10	7.25601	Adrenal_Gland	2.60268e-08	1.11575e-05	5.56626	Brain_Cerebellum	1.00189e-13	6.17282e-11	7.44065	NA	NA	NA	1	1	1	0	3	1.14336	7.48632	-0.105485	-7.75358	-0.0429073	-10.3208	NA	NA	0.25289	7.0832e-14	0.915991	8.93391e-15	0.965775	5.67225e-25	NA	NA	0.739733	2.91377e-11	0.997524	5.77329e-12	0.997884	6.51742e-22	NA	NA
NDFIP1	3.9868e-13	3.24689e-10	7.25601	Adrenal_Gland	2.60268e-08	1.11575e-05	5.56626	Pituitary	3.1233e-06	0.000628766	-4.66254	NA	NA	NA	1	1	1	0	3	1.14336	7.48632	-0.105485	-7.75358	0.22656	6.59875	NA	NA	0.25289	7.0832e-14	0.915991	8.93391e-15	0.820766	4.14631e-11	NA	NA	0.739733	2.91377e-11	0.997524	5.77329e-12	0.980557	1.34755e-08	NA	NA
NDFIP1	3.9868e-13	3.24689e-10	7.25601	Adrenal_Gland	2.60268e-08	1.11575e-05	5.56626	Testis	3.1233e-06	0.000732142	-4.66254	NA	NA	NA	1	1	1	0	3	1.14336	7.48632	-0.105485	-7.75358	0.22656	6.59875	NA	NA	0.25289	7.0832e-14	0.915991	8.93391e-15	0.820766	4.14631e-11	NA	NA	0.739733	2.91377e-11	0.997524	5.77329e-12	0.979823	1.48828e-08	NA	NA
NDFIP1	3.9868e-13	3.24689e-10	7.25601	Adrenal_Gland	2.60268e-08	1.11575e-05	5.56626	smultixcan	1.00189e-13	7.03625e-11	7.44065	NA	NA	NA	1	1	1	0	3	1.14336	7.48632	-0.105485	-7.75358	-0.0429073	-10.3208	NA	NA	0.25289	7.0832e-14	0.915991	8.93391e-15	0.965775	5.67225e-25	NA	NA	0.739733	2.91377e-11	0.997524	5.77329e-12	0.996085	5.78628e-22	NA	NA
NDFIP1	3.9868e-13	3.24689e-10	7.25601	Artery_Coronary	1.68165e-12	1.60598e-09	7.05862	Brain_Cerebellum	1.00189e-13	6.17282e-11	7.44065	NA	NA	NA	1	1	1	0	3	1.14336	7.48632	-0.233221	-10.0985	-0.0429073	-10.3208	NA	NA	0.25289	7.0832e-14	0.81559	5.61031e-24	0.965775	5.67225e-25	NA	NA	0.739733	2.91377e-11	0.987218	8.32289e-21	0.997884	6.51742e-22	NA	NA
NDFIP1	3.9868e-13	3.24689e-10	7.25601	Artery_Coronary	1.68165e-12	1.60598e-09	7.05862	Pituitary	3.1233e-06	0.000628766	-4.66254	NA	NA	NA	1	1	1	0	3	1.14336	7.48632	-0.233221	-10.0985	0.22656	6.59875	NA	NA	0.25289	7.0832e-14	0.81559	5.61031e-24	0.820766	4.14631e-11	NA	NA	0.739733	2.91377e-11	0.987218	8.32289e-21	0.980557	1.34755e-08	NA	NA
NDFIP1	3.9868e-13	3.24689e-10	7.25601	Artery_Coronary	1.68165e-12	1.60598e-09	7.05862	Testis	3.1233e-06	0.000732142	-4.66254	NA	NA	NA	1	1	1	0	3	1.14336	7.48632	-0.233221	-10.0985	0.22656	6.59875	NA	NA	0.25289	7.0832e-14	0.81559	5.61031e-24	0.820766	4.14631e-11	NA	NA	0.739733	2.91377e-11	0.987218	8.32289e-21	0.979823	1.48828e-08	NA	NA
NDFIP1	3.9868e-13	3.24689e-10	7.25601	Artery_Coronary	1.68165e-12	1.60598e-09	7.05862	smultixcan	1.00189e-13	7.03625e-11	7.44065	NA	NA	NA	1	1	1	0	3	1.14336	7.48632	-0.233221	-10.0985	-0.0429073	-10.3208	NA	NA	0.25289	7.0832e-14	0.81559	5.61031e-24	0.965775	5.67225e-25	NA	NA	0.739733	2.91377e-11	0.987218	8.32289e-21	0.996085	5.78628e-22	NA	NA
NDFIP1	3.9868e-13	3.24689e-10	7.25601	Brain_Amygdala	4.84593e-08	2.62452e-05	-5.45687	Brain_Cerebellum	1.00189e-13	6.17282e-11	7.44065	NA	NA	NA	1	1	1	0	3	1.14336	7.48632	0.099918	7.59858	-0.0429073	-10.3208	NA	NA	0.25289	7.0832e-14	0.920409	2.994e-14	0.965775	5.67225e-25	NA	NA	0.739733	2.91377e-11	0.992088	1.90771e-11	0.997884	6.51742e-22	NA	NA
NDFIP1	3.9868e-13	3.24689e-10	7.25601	Brain_Amygdala	4.84593e-08	2.62452e-05	-5.45687	Pituitary	3.1233e-06	0.000628766	-4.66254	NA	NA	NA	1	1	1	0	3	1.14336	7.48632	0.099918	7.59858	0.22656	6.59875	NA	NA	0.25289	7.0832e-14	0.920409	2.994e-14	0.820766	4.14631e-11	NA	NA	0.739733	2.91377e-11	0.992088	1.90771e-11	0.980557	1.34755e-08	NA	NA
NDFIP1	3.9868e-13	3.24689e-10	7.25601	Brain_Amygdala	4.84593e-08	2.62452e-05	-5.45687	Testis	3.1233e-06	0.000732142	-4.66254	NA	NA	NA	1	1	1	0	3	1.14336	7.48632	0.099918	7.59858	0.22656	6.59875	NA	NA	0.25289	7.0832e-14	0.920409	2.994e-14	0.820766	4.14631e-11	NA	NA	0.739733	2.91377e-11	0.992088	1.90771e-11	0.979823	1.48828e-08	NA	NA
NDFIP1	3.9868e-13	3.24689e-10	7.25601	Brain_Amygdala	4.84593e-08	2.62452e-05	-5.45687	smultixcan	1.00189e-13	7.03625e-11	7.44065	NA	NA	NA	1	1	1	0	3	1.14336	7.48632	0.099918	7.59858	-0.0429073	-10.3208	NA	NA	0.25289	7.0832e-14	0.920409	2.994e-14	0.965775	5.67225e-25	NA	NA	0.739733	2.91377e-11	0.992088	1.90771e-11	0.996085	5.78628e-22	NA	NA
NDFIP1	3.9868e-13	3.24689e-10	7.25601	Brain_Anterior_cingulate_cortex_BA24	1.21286e-08	6.7368e-06	-5.69791	Brain_Cerebellum	1.00189e-13	6.17282e-11	7.44065	NA	NA	NA	1	1	1	0	3	1.14336	7.48632	-0.0221203	7.83904	-0.0429073	-10.3208	NA	NA	0.25289	7.0832e-14	0.982352	4.53998e-15	0.965775	5.67225e-25	NA	NA	0.739733	2.91377e-11	0.998022	3.48761e-12	0.997884	6.51742e-22	NA	NA
NDFIP1	3.9868e-13	3.24689e-10	7.25601	Brain_Anterior_cingulate_cortex_BA24	1.21286e-08	6.7368e-06	-5.69791	Pituitary	3.1233e-06	0.000628766	-4.66254	NA	NA	NA	1	1	1	0	3	1.14336	7.48632	-0.0221203	7.83904	0.22656	6.59875	NA	NA	0.25289	7.0832e-14	0.982352	4.53998e-15	0.820766	4.14631e-11	NA	NA	0.739733	2.91377e-11	0.998022	3.48761e-12	0.980557	1.34755e-08	NA	NA
NDFIP1	3.9868e-13	3.24689e-10	7.25601	Brain_Anterior_cingulate_cortex_BA24	1.21286e-08	6.7368e-06	-5.69791	Testis	3.1233e-06	0.000732142	-4.66254	NA	NA	NA	1	1	1	0	3	1.14336	7.48632	-0.0221203	7.83904	0.22656	6.59875	NA	NA	0.25289	7.0832e-14	0.982352	4.53998e-15	0.820766	4.14631e-11	NA	NA	0.739733	2.91377e-11	0.998022	3.48761e-12	0.979823	1.48828e-08	NA	NA
NDFIP1	3.9868e-13	3.24689e-10	7.25601	Brain_Anterior_cingulate_cortex_BA24	1.21286e-08	6.7368e-06	-5.69791	smultixcan	1.00189e-13	7.03625e-11	7.44065	NA	NA	NA	1	1	1	0	3	1.14336	7.48632	-0.0221203	7.83904	-0.0429073	-10.3208	NA	NA	0.25289	7.0832e-14	0.982352	4.53998e-15	0.965775	5.67225e-25	NA	NA	0.739733	2.91377e-11	0.998022	3.48761e-12	0.996085	5.78628e-22	NA	NA
NDFIP1	3.9868e-13	3.24689e-10	7.25601	Brain_Caudate_basal_ganglia	6.2382e-08	3.46369e-05	-5.41184	Brain_Cerebellum	1.00189e-13	6.17282e-11	7.44065	NA	NA	NA	1	1	1	0	3	1.14336	7.48632	0.101714	7.53784	-0.0429073	-10.3208	NA	NA	0.25289	7.0832e-14	0.918984	4.77829e-14	0.965775	5.67225e-25	NA	NA	0.739733	2.91377e-11	0.996861	2.88609e-11	0.997884	6.51742e-22	NA	NA
NDFIP1	3.9868e-13	3.24689e-10	7.25601	Brain_Caudate_basal_ganglia	6.2382e-08	3.46369e-05	-5.41184	Pituitary	3.1233e-06	0.000628766	-4.66254	NA	NA	NA	1	1	1	0	3	1.14336	7.48632	0.101714	7.53784	0.22656	6.59875	NA	NA	0.25289	7.0832e-14	0.918984	4.77829e-14	0.820766	4.14631e-11	NA	NA	0.739733	2.91377e-11	0.996861	2.88609e-11	0.980557	1.34755e-08	NA	NA
NDFIP1	3.9868e-13	3.24689e-10	7.25601	Brain_Caudate_basal_ganglia	6.2382e-08	3.46369e-05	-5.41184	Testis	3.1233e-06	0.000732142	-4.66254	NA	NA	NA	1	1	1	0	3	1.14336	7.48632	0.101714	7.53784	0.22656	6.59875	NA	NA	0.25289	7.0832e-14	0.918984	4.77829e-14	0.820766	4.14631e-11	NA	NA	0.739733	2.91377e-11	0.996861	2.88609e-11	0.979823	1.48828e-08	NA	NA
NDFIP1	3.9868e-13	3.24689e-10	7.25601	Brain_Caudate_basal_ganglia	6.2382e-08	3.46369e-05	-5.41184	smultixcan	1.00189e-13	7.03625e-11	7.44065	NA	NA	NA	1	1	1	0	3	1.14336	7.48632	0.101714	7.53784	-0.0429073	-10.3208	NA	NA	0.25289	7.0832e-14	0.918984	4.77829e-14	0.965775	5.67225e-25	NA	NA	0.739733	2.91377e-11	0.996861	2.88609e-11	0.996085	5.78628e-22	NA	NA
NDFIP1	3.9868e-13	3.24689e-10	7.25601	Brain_Frontal_Cortex_BA9	3.1233e-06	0.000658904	-4.66254	Brain_Cerebellum	1.00189e-13	6.17282e-11	7.44065	NA	NA	NA	1	1	1	0	3	1.14336	7.48632	0.22656	6.59875	-0.0429073	-10.3208	NA	NA	0.25289	7.0832e-14	0.820766	4.14631e-11	0.965775	5.67225e-25	NA	NA	0.739733	2.91377e-11	0.986854	1.60703e-08	0.997884	6.51742e-22	NA	NA
NDFIP1	3.9868e-13	3.24689e-10	7.25601	Brain_Frontal_Cortex_BA9	3.1233e-06	0.000658904	-4.66254	Pituitary	3.1233e-06	0.000628766	-4.66254	NA	NA	NA	1	1	1	0	3	1.14336	7.48632	0.22656	6.59875	0.22656	6.59875	NA	NA	0.25289	7.0832e-14	0.820766	4.14631e-11	0.820766	4.14631e-11	NA	NA	0.739733	2.91377e-11	0.986854	1.60703e-08	0.980557	1.34755e-08	NA	NA
NDFIP1	3.9868e-13	3.24689e-10	7.25601	Brain_Frontal_Cortex_BA9	3.1233e-06	0.000658904	-4.66254	Testis	3.1233e-06	0.000732142	-4.66254	NA	NA	NA	1	1	1	0	3	1.14336	7.48632	0.22656	6.59875	0.22656	6.59875	NA	NA	0.25289	7.0832e-14	0.820766	4.14631e-11	0.820766	4.14631e-11	NA	NA	0.739733	2.91377e-11	0.986854	1.60703e-08	0.979823	1.48828e-08	NA	NA
NDFIP1	3.9868e-13	3.24689e-10	7.25601	Brain_Frontal_Cortex_BA9	3.1233e-06	0.000658904	-4.66254	smultixcan	1.00189e-13	7.03625e-11	7.44065	NA	NA	NA	1	1	1	0	3	1.14336	7.48632	0.22656	6.59875	-0.0429073	-10.3208	NA	NA	0.25289	7.0832e-14	0.820766	4.14631e-11	0.965775	5.67225e-25	NA	NA	0.739733	2.91377e-11	0.986854	1.60703e-08	0.996085	5.78628e-22	NA	NA
NDFIP1	3.9868e-13	3.24689e-10	7.25601	Brain_Hippocampus	5.02053e-08	2.52727e-05	-5.45058	Brain_Cerebellum	1.00189e-13	6.17282e-11	7.44065	NA	NA	NA	1	1	1	0	3	1.14336	7.48632	0.0966084	7.58741	-0.0429073	-10.3208	NA	NA	0.25289	7.0832e-14	0.923037	3.26353e-14	0.965775	5.67225e-25	NA	NA	0.739733	2.91377e-11	0.993751	2.66933e-11	0.997884	6.51742e-22	NA	NA
NDFIP1	3.9868e-13	3.24689e-10	7.25601	Brain_Hippocampus	5.02053e-08	2.52727e-05	-5.45058	Pituitary	3.1233e-06	0.000628766	-4.66254	NA	NA	NA	1	1	1	0	3	1.14336	7.48632	0.0966084	7.58741	0.22656	6.59875	NA	NA	0.25289	7.0832e-14	0.923037	3.26353e-14	0.820766	4.14631e-11	NA	NA	0.739733	2.91377e-11	0.993751	2.66933e-11	0.980557	1.34755e-08	NA	NA
NDFIP1	3.9868e-13	3.24689e-10	7.25601	Brain_Hippocampus	5.02053e-08	2.52727e-05	-5.45058	Testis	3.1233e-06	0.000732142	-4.66254	NA	NA	NA	1	1	1	0	3	1.14336	7.48632	0.0966084	7.58741	0.22656	6.59875	NA	NA	0.25289	7.0832e-14	0.923037	3.26353e-14	0.820766	4.14631e-11	NA	NA	0.739733	2.91377e-11	0.993751	2.66933e-11	0.979823	1.48828e-08	NA	NA
NDFIP1	3.9868e-13	3.24689e-10	7.25601	Brain_Hippocampus	5.02053e-08	2.52727e-05	-5.45058	smultixcan	1.00189e-13	7.03625e-11	7.44065	NA	NA	NA	1	1	1	0	3	1.14336	7.48632	0.0966084	7.58741	-0.0429073	-10.3208	NA	NA	0.25289	7.0832e-14	0.923037	3.26353e-14	0.965775	5.67225e-25	NA	NA	0.739733	2.91377e-11	0.993751	2.66933e-11	0.996085	5.78628e-22	NA	NA
NDFIP1	3.9868e-13	3.24689e-10	7.25601	Brain_Nucleus_accumbens_basal_ganglia	1.81941e-07	8.0761e-05	-5.2169	Brain_Cerebellum	1.00189e-13	6.17282e-11	7.44065	NA	NA	NA	1	1	1	0	3	1.14336	7.48632	0.921253	7.93918	-0.0429073	-10.3208	NA	NA	0.25289	7.0832e-14	0.356919	2.03516e-15	0.965775	5.67225e-25	NA	NA	0.739733	2.91377e-11	0.897228	1.62297e-12	0.997884	6.51742e-22	NA	NA
NDFIP1	3.9868e-13	3.24689e-10	7.25601	Brain_Nucleus_accumbens_basal_ganglia	1.81941e-07	8.0761e-05	-5.2169	Pituitary	3.1233e-06	0.000628766	-4.66254	NA	NA	NA	1	1	1	0	3	1.14336	7.48632	0.921253	7.93918	0.22656	6.59875	NA	NA	0.25289	7.0832e-14	0.356919	2.03516e-15	0.820766	4.14631e-11	NA	NA	0.739733	2.91377e-11	0.897228	1.62297e-12	0.980557	1.34755e-08	NA	NA
NDFIP1	3.9868e-13	3.24689e-10	7.25601	Brain_Nucleus_accumbens_basal_ganglia	1.81941e-07	8.0761e-05	-5.2169	Testis	3.1233e-06	0.000732142	-4.66254	NA	NA	NA	1	1	1	0	3	1.14336	7.48632	0.921253	7.93918	0.22656	6.59875	NA	NA	0.25289	7.0832e-14	0.356919	2.03516e-15	0.820766	4.14631e-11	NA	NA	0.739733	2.91377e-11	0.897228	1.62297e-12	0.979823	1.48828e-08	NA	NA
NDFIP1	3.9868e-13	3.24689e-10	7.25601	Brain_Nucleus_accumbens_basal_ganglia	1.81941e-07	8.0761e-05	-5.2169	smultixcan	1.00189e-13	7.03625e-11	7.44065	NA	NA	NA	1	1	1	0	3	1.14336	7.48632	0.921253	7.93918	-0.0429073	-10.3208	NA	NA	0.25289	7.0832e-14	0.356919	2.03516e-15	0.965775	5.67225e-25	NA	NA	0.739733	2.91377e-11	0.897228	1.62297e-12	0.996085	5.78628e-22	NA	NA
NDFIP1	3.9868e-13	3.24689e-10	7.25601	Brain_Putamen_basal_ganglia	3.1233e-06	0.000678358	-4.66254	Brain_Cerebellum	1.00189e-13	6.17282e-11	7.44065	NA	NA	NA	1	1	1	0	3	1.14336	7.48632	0.22656	6.59875	-0.0429073	-10.3208	NA	NA	0.25289	7.0832e-14	0.820766	4.14631e-11	0.965775	5.67225e-25	NA	NA	0.739733	2.91377e-11	0.981814	1.38463e-08	0.997884	6.51742e-22	NA	NA
NDFIP1	3.9868e-13	3.24689e-10	7.25601	Brain_Putamen_basal_ganglia	3.1233e-06	0.000678358	-4.66254	Pituitary	3.1233e-06	0.000628766	-4.66254	NA	NA	NA	1	1	1	0	3	1.14336	7.48632	0.22656	6.59875	0.22656	6.59875	NA	NA	0.25289	7.0832e-14	0.820766	4.14631e-11	0.820766	4.14631e-11	NA	NA	0.739733	2.91377e-11	0.981814	1.38463e-08	0.980557	1.34755e-08	NA	NA
NDFIP1	3.9868e-13	3.24689e-10	7.25601	Brain_Putamen_basal_ganglia	3.1233e-06	0.000678358	-4.66254	Testis	3.1233e-06	0.000732142	-4.66254	NA	NA	NA	1	1	1	0	3	1.14336	7.48632	0.22656	6.59875	0.22656	6.59875	NA	NA	0.25289	7.0832e-14	0.820766	4.14631e-11	0.820766	4.14631e-11	NA	NA	0.739733	2.91377e-11	0.981814	1.38463e-08	0.979823	1.48828e-08	NA	NA
NDFIP1	3.9868e-13	3.24689e-10	7.25601	Brain_Putamen_basal_ganglia	3.1233e-06	0.000678358	-4.66254	smultixcan	1.00189e-13	7.03625e-11	7.44065	NA	NA	NA	1	1	1	0	3	1.14336	7.48632	0.22656	6.59875	-0.0429073	-10.3208	NA	NA	0.25289	7.0832e-14	0.820766	4.14631e-11	0.965775	5.67225e-25	NA	NA	0.739733	2.91377e-11	0.981814	1.38463e-08	0.996085	5.78628e-22	NA	NA
NDFIP1	3.9868e-13	3.24689e-10	7.25601	Brain_Spinal_cord_cervical_c-1	3.69018e-08	1.56301e-05	-5.50507	Brain_Cerebellum	1.00189e-13	6.17282e-11	7.44065	NA	NA	NA	1	1	1	0	3	1.14336	7.48632	0.102513	7.66698	-0.0429073	-10.3208	NA	NA	0.25289	7.0832e-14	0.91835	1.76088e-14	0.965775	5.67225e-25	NA	NA	0.739733	2.91377e-11	0.99699	1.17032e-11	0.997884	6.51742e-22	NA	NA
NDFIP1	3.9868e-13	3.24689e-10	7.25601	Brain_Spinal_cord_cervical_c-1	3.69018e-08	1.56301e-05	-5.50507	Pituitary	3.1233e-06	0.000628766	-4.66254	NA	NA	NA	1	1	1	0	3	1.14336	7.48632	0.102513	7.66698	0.22656	6.59875	NA	NA	0.25289	7.0832e-14	0.91835	1.76088e-14	0.820766	4.14631e-11	NA	NA	0.739733	2.91377e-11	0.99699	1.17032e-11	0.980557	1.34755e-08	NA	NA
NDFIP1	3.9868e-13	3.24689e-10	7.25601	Brain_Spinal_cord_cervical_c-1	3.69018e-08	1.56301e-05	-5.50507	Testis	3.1233e-06	0.000732142	-4.66254	NA	NA	NA	1	1	1	0	3	1.14336	7.48632	0.102513	7.66698	0.22656	6.59875	NA	NA	0.25289	7.0832e-14	0.91835	1.76088e-14	0.820766	4.14631e-11	NA	NA	0.739733	2.91377e-11	0.99699	1.17032e-11	0.979823	1.48828e-08	NA	NA
NDFIP1	3.9868e-13	3.24689e-10	7.25601	Brain_Spinal_cord_cervical_c-1	3.69018e-08	1.56301e-05	-5.50507	smultixcan	1.00189e-13	7.03625e-11	7.44065	NA	NA	NA	1	1	1	0	3	1.14336	7.48632	0.102513	7.66698	-0.0429073	-10.3208	NA	NA	0.25289	7.0832e-14	0.91835	1.76088e-14	0.965775	5.67225e-25	NA	NA	0.739733	2.91377e-11	0.99699	1.17032e-11	0.996085	5.78628e-22	NA	NA
NDFIP1	3.9868e-13	3.24689e-10	7.25601	Brain_Substantia_nigra	1.21286e-08	5.15716e-06	-5.69791	Brain_Cerebellum	1.00189e-13	6.17282e-11	7.44065	NA	NA	NA	1	1	1	0	3	1.14336	7.48632	-0.0221203	7.83904	-0.0429073	-10.3208	NA	NA	0.25289	7.0832e-14	0.982352	4.53998e-15	0.965775	5.67225e-25	NA	NA	0.739733	2.91377e-11	0.99633	2.40233e-12	0.997884	6.51742e-22	NA	NA
NDFIP1	3.9868e-13	3.24689e-10	7.25601	Brain_Substantia_nigra	1.21286e-08	5.15716e-06	-5.69791	Pituitary	3.1233e-06	0.000628766	-4.66254	NA	NA	NA	1	1	1	0	3	1.14336	7.48632	-0.0221203	7.83904	0.22656	6.59875	NA	NA	0.25289	7.0832e-14	0.982352	4.53998e-15	0.820766	4.14631e-11	NA	NA	0.739733	2.91377e-11	0.99633	2.40233e-12	0.980557	1.34755e-08	NA	NA
NDFIP1	3.9868e-13	3.24689e-10	7.25601	Brain_Substantia_nigra	1.21286e-08	5.15716e-06	-5.69791	Testis	3.1233e-06	0.000732142	-4.66254	NA	NA	NA	1	1	1	0	3	1.14336	7.48632	-0.0221203	7.83904	0.22656	6.59875	NA	NA	0.25289	7.0832e-14	0.982352	4.53998e-15	0.820766	4.14631e-11	NA	NA	0.739733	2.91377e-11	0.99633	2.40233e-12	0.979823	1.48828e-08	NA	NA
NDFIP1	3.9868e-13	3.24689e-10	7.25601	Brain_Substantia_nigra	1.21286e-08	5.15716e-06	-5.69791	smultixcan	1.00189e-13	7.03625e-11	7.44065	NA	NA	NA	1	1	1	0	3	1.14336	7.48632	-0.0221203	7.83904	-0.0429073	-10.3208	NA	NA	0.25289	7.0832e-14	0.982352	4.53998e-15	0.965775	5.67225e-25	NA	NA	0.739733	2.91377e-11	0.99633	2.40233e-12	0.996085	5.78628e-22	NA	NA
NDFIP1	3.9868e-13	3.24689e-10	7.25601	Cells_Cultured_fibroblasts	3.73999e-13	4.06299e-10	-7.26465	Brain_Cerebellum	1.00189e-13	6.17282e-11	7.44065	NA	NA	NA	1	1	1	0	3	1.14336	7.48632	0.143651	10.237	-0.0429073	-10.3208	NA	NA	0.25289	7.0832e-14	0.885776	1.35369e-24	0.965775	5.67225e-25	NA	NA	0.739733	2.91377e-11	0.985942	2.08283e-21	0.997884	6.51742e-22	NA	NA
NDFIP1	3.9868e-13	3.24689e-10	7.25601	Cells_Cultured_fibroblasts	3.73999e-13	4.06299e-10	-7.26465	Pituitary	3.1233e-06	0.000628766	-4.66254	NA	NA	NA	1	1	1	0	3	1.14336	7.48632	0.143651	10.237	0.22656	6.59875	NA	NA	0.25289	7.0832e-14	0.885776	1.35369e-24	0.820766	4.14631e-11	NA	NA	0.739733	2.91377e-11	0.985942	2.08283e-21	0.980557	1.34755e-08	NA	NA
NDFIP1	3.9868e-13	3.24689e-10	7.25601	Cells_Cultured_fibroblasts	3.73999e-13	4.06299e-10	-7.26465	Testis	3.1233e-06	0.000732142	-4.66254	NA	NA	NA	1	1	1	0	3	1.14336	7.48632	0.143651	10.237	0.22656	6.59875	NA	NA	0.25289	7.0832e-14	0.885776	1.35369e-24	0.820766	4.14631e-11	NA	NA	0.739733	2.91377e-11	0.985942	2.08283e-21	0.979823	1.48828e-08	NA	NA
NDFIP1	3.9868e-13	3.24689e-10	7.25601	Cells_Cultured_fibroblasts	3.73999e-13	4.06299e-10	-7.26465	smultixcan	1.00189e-13	7.03625e-11	7.44065	NA	NA	NA	1	1	1	0	3	1.14336	7.48632	0.143651	10.237	-0.0429073	-10.3208	NA	NA	0.25289	7.0832e-14	0.885776	1.35369e-24	0.965775	5.67225e-25	NA	NA	0.739733	2.91377e-11	0.985942	2.08283e-21	0.996085	5.78628e-22	NA	NA
NDFIP1	3.9868e-13	3.24689e-10	7.25601	Cells_EBV-transformed_lymphocytes	7.18101e-12	6.56605e-09	-6.85401	Brain_Cerebellum	1.00189e-13	6.17282e-11	7.44065	NA	NA	NA	1	1	1	0	3	1.14336	7.48632	0.537718	9.96549	-0.0429073	-10.3208	NA	NA	0.25289	7.0832e-14	0.590772	2.15815e-23	0.965775	5.67225e-25	NA	NA	0.739733	2.91377e-11	0.946901	1.87706e-20	0.997884	6.51742e-22	NA	NA
NDFIP1	3.9868e-13	3.24689e-10	7.25601	Cells_EBV-transformed_lymphocytes	7.18101e-12	6.56605e-09	-6.85401	Pituitary	3.1233e-06	0.000628766	-4.66254	NA	NA	NA	1	1	1	0	3	1.14336	7.48632	0.537718	9.96549	0.22656	6.59875	NA	NA	0.25289	7.0832e-14	0.590772	2.15815e-23	0.820766	4.14631e-11	NA	NA	0.739733	2.91377e-11	0.946901	1.87706e-20	0.980557	1.34755e-08	NA	NA
NDFIP1	3.9868e-13	3.24689e-10	7.25601	Cells_EBV-transformed_lymphocytes	7.18101e-12	6.56605e-09	-6.85401	Testis	3.1233e-06	0.000732142	-4.66254	NA	NA	NA	1	1	1	0	3	1.14336	7.48632	0.537718	9.96549	0.22656	6.59875	NA	NA	0.25289	7.0832e-14	0.590772	2.15815e-23	0.820766	4.14631e-11	NA	NA	0.739733	2.91377e-11	0.946901	1.87706e-20	0.979823	1.48828e-08	NA	NA
NDFIP1	3.9868e-13	3.24689e-10	7.25601	Cells_EBV-transformed_lymphocytes	7.18101e-12	6.56605e-09	-6.85401	smultixcan	1.00189e-13	7.03625e-11	7.44065	NA	NA	NA	1	1	1	0	3	1.14336	7.48632	0.537718	9.96549	-0.0429073	-10.3208	NA	NA	0.25289	7.0832e-14	0.590772	2.15815e-23	0.965775	5.67225e-25	NA	NA	0.739733	2.91377e-11	0.946901	1.87706e-20	0.996085	5.78628e-22	NA	NA
NDFIP1	3.9868e-13	3.24689e-10	7.25601	Colon_Transverse	3.1233e-06	0.000733978	4.66254	Brain_Cerebellum	1.00189e-13	6.17282e-11	7.44065	NA	NA	NA	1	1	1	0	3	1.14336	7.48632	-0.22656	-6.59875	-0.0429073	-10.3208	NA	NA	0.25289	7.0832e-14	0.820766	4.14631e-11	0.965775	5.67225e-25	NA	NA	0.739733	2.91377e-11	0.985697	1.44982e-08	0.997884	6.51742e-22	NA	NA
NDFIP1	3.9868e-13	3.24689e-10	7.25601	Colon_Transverse	3.1233e-06	0.000733978	4.66254	Pituitary	3.1233e-06	0.000628766	-4.66254	NA	NA	NA	1	1	1	0	3	1.14336	7.48632	-0.22656	-6.59875	0.22656	6.59875	NA	NA	0.25289	7.0832e-14	0.820766	4.14631e-11	0.820766	4.14631e-11	NA	NA	0.739733	2.91377e-11	0.985697	1.44982e-08	0.980557	1.34755e-08	NA	NA
NDFIP1	3.9868e-13	3.24689e-10	7.25601	Colon_Transverse	3.1233e-06	0.000733978	4.66254	Testis	3.1233e-06	0.000732142	-4.66254	NA	NA	NA	1	1	1	0	3	1.14336	7.48632	-0.22656	-6.59875	0.22656	6.59875	NA	NA	0.25289	7.0832e-14	0.820766	4.14631e-11	0.820766	4.14631e-11	NA	NA	0.739733	2.91377e-11	0.985697	1.44982e-08	0.979823	1.48828e-08	NA	NA
NDFIP1	3.9868e-13	3.24689e-10	7.25601	Colon_Transverse	3.1233e-06	0.000733978	4.66254	smultixcan	1.00189e-13	7.03625e-11	7.44065	NA	NA	NA	1	1	1	0	3	1.14336	7.48632	-0.22656	-6.59875	-0.0429073	-10.3208	NA	NA	0.25289	7.0832e-14	0.820766	4.14631e-11	0.965775	5.67225e-25	NA	NA	0.739733	2.91377e-11	0.985697	1.44982e-08	0.996085	5.78628e-22	NA	NA
NDFIP1	3.9868e-13	3.24689e-10	7.25601	Esophagus_Gastroesophageal_Junction	5.58903e-08	2.60826e-05	-5.43147	Brain_Cerebellum	1.00189e-13	6.17282e-11	7.44065	NA	NA	NA	1	1	1	0	3	1.14336	7.48632	0.131927	7.58765	-0.0429073	-10.3208	NA	NA	0.25289	7.0832e-14	0.895042	3.2575e-14	0.965775	5.67225e-25	NA	NA	0.739733	2.91377e-11	0.989822	1.82316e-11	0.997884	6.51742e-22	NA	NA
NDFIP1	3.9868e-13	3.24689e-10	7.25601	Esophagus_Gastroesophageal_Junction	5.58903e-08	2.60826e-05	-5.43147	Pituitary	3.1233e-06	0.000628766	-4.66254	NA	NA	NA	1	1	1	0	3	1.14336	7.48632	0.131927	7.58765	0.22656	6.59875	NA	NA	0.25289	7.0832e-14	0.895042	3.2575e-14	0.820766	4.14631e-11	NA	NA	0.739733	2.91377e-11	0.989822	1.82316e-11	0.980557	1.34755e-08	NA	NA
NDFIP1	3.9868e-13	3.24689e-10	7.25601	Esophagus_Gastroesophageal_Junction	5.58903e-08	2.60826e-05	-5.43147	Testis	3.1233e-06	0.000732142	-4.66254	NA	NA	NA	1	1	1	0	3	1.14336	7.48632	0.131927	7.58765	0.22656	6.59875	NA	NA	0.25289	7.0832e-14	0.895042	3.2575e-14	0.820766	4.14631e-11	NA	NA	0.739733	2.91377e-11	0.989822	1.82316e-11	0.979823	1.48828e-08	NA	NA
NDFIP1	3.9868e-13	3.24689e-10	7.25601	Esophagus_Gastroesophageal_Junction	5.58903e-08	2.60826e-05	-5.43147	smultixcan	1.00189e-13	7.03625e-11	7.44065	NA	NA	NA	1	1	1	0	3	1.14336	7.48632	0.131927	7.58765	-0.0429073	-10.3208	NA	NA	0.25289	7.0832e-14	0.895042	3.2575e-14	0.965775	5.67225e-25	NA	NA	0.739733	2.91377e-11	0.989822	1.82316e-11	0.996085	5.78628e-22	NA	NA
NDFIP1	3.9868e-13	3.24689e-10	7.25601	Esophagus_Muscularis	2.67303e-08	1.10191e-05	-5.56161	Brain_Cerebellum	1.00189e-13	6.17282e-11	7.44065	NA	NA	NA	1	1	1	0	3	1.14336	7.48632	0.112764	7.75264	-0.0429073	-10.3208	NA	NA	0.25289	7.0832e-14	0.910218	8.99994e-15	0.965775	5.67225e-25	NA	NA	0.739733	2.91377e-11	0.990217	5.47068e-12	0.997884	6.51742e-22	NA	NA
NDFIP1	3.9868e-13	3.24689e-10	7.25601	Esophagus_Muscularis	2.67303e-08	1.10191e-05	-5.56161	Pituitary	3.1233e-06	0.000628766	-4.66254	NA	NA	NA	1	1	1	0	3	1.14336	7.48632	0.112764	7.75264	0.22656	6.59875	NA	NA	0.25289	7.0832e-14	0.910218	8.99994e-15	0.820766	4.14631e-11	NA	NA	0.739733	2.91377e-11	0.990217	5.47068e-12	0.980557	1.34755e-08	NA	NA
NDFIP1	3.9868e-13	3.24689e-10	7.25601	Esophagus_Muscularis	2.67303e-08	1.10191e-05	-5.56161	Testis	3.1233e-06	0.000732142	-4.66254	NA	NA	NA	1	1	1	0	3	1.14336	7.48632	0.112764	7.75264	0.22656	6.59875	NA	NA	0.25289	7.0832e-14	0.910218	8.99994e-15	0.820766	4.14631e-11	NA	NA	0.739733	2.91377e-11	0.990217	5.47068e-12	0.979823	1.48828e-08	NA	NA
NDFIP1	3.9868e-13	3.24689e-10	7.25601	Esophagus_Muscularis	2.67303e-08	1.10191e-05	-5.56161	smultixcan	1.00189e-13	7.03625e-11	7.44065	NA	NA	NA	1	1	1	0	3	1.14336	7.48632	0.112764	7.75264	-0.0429073	-10.3208	NA	NA	0.25289	7.0832e-14	0.910218	8.99994e-15	0.965775	5.67225e-25	NA	NA	0.739733	2.91377e-11	0.990217	5.47068e-12	0.996085	5.78628e-22	NA	NA
NDFIP1	3.9868e-13	3.24689e-10	7.25601	Heart_Atrial_Appendage	3.03272e-08	1.11026e-05	-5.53954	Brain_Cerebellum	1.00189e-13	6.17282e-11	7.44065	NA	NA	NA	1	1	1	0	3	1.14336	7.48632	0.0951266	7.70894	-0.0429073	-10.3208	NA	NA	0.25289	7.0832e-14	0.924214	1.26865e-14	0.965775	5.67225e-25	NA	NA	0.739733	2.91377e-11	0.997351	6.62841e-12	0.997884	6.51742e-22	NA	NA
NDFIP1	3.9868e-13	3.24689e-10	7.25601	Heart_Atrial_Appendage	3.03272e-08	1.11026e-05	-5.53954	Pituitary	3.1233e-06	0.000628766	-4.66254	NA	NA	NA	1	1	1	0	3	1.14336	7.48632	0.0951266	7.70894	0.22656	6.59875	NA	NA	0.25289	7.0832e-14	0.924214	1.26865e-14	0.820766	4.14631e-11	NA	NA	0.739733	2.91377e-11	0.997351	6.62841e-12	0.980557	1.34755e-08	NA	NA
NDFIP1	3.9868e-13	3.24689e-10	7.25601	Heart_Atrial_Appendage	3.03272e-08	1.11026e-05	-5.53954	Testis	3.1233e-06	0.000732142	-4.66254	NA	NA	NA	1	1	1	0	3	1.14336	7.48632	0.0951266	7.70894	0.22656	6.59875	NA	NA	0.25289	7.0832e-14	0.924214	1.26865e-14	0.820766	4.14631e-11	NA	NA	0.739733	2.91377e-11	0.997351	6.62841e-12	0.979823	1.48828e-08	NA	NA
NDFIP1	3.9868e-13	3.24689e-10	7.25601	Heart_Atrial_Appendage	3.03272e-08	1.11026e-05	-5.53954	smultixcan	1.00189e-13	7.03625e-11	7.44065	NA	NA	NA	1	1	1	0	3	1.14336	7.48632	0.0951266	7.70894	-0.0429073	-10.3208	NA	NA	0.25289	7.0832e-14	0.924214	1.26865e-14	0.965775	5.67225e-25	NA	NA	0.739733	2.91377e-11	0.997351	6.62841e-12	0.996085	5.78628e-22	NA	NA
NDFIP1	3.9868e-13	3.24689e-10	7.25601	Heart_Left_Ventricle	1.27718e-10	1.00961e-07	-6.42986	Brain_Cerebellum	1.00189e-13	6.17282e-11	7.44065	NA	NA	NA	1	1	1	0	3	1.14336	7.48632	0.856815	9.67065	-0.0429073	-10.3208	NA	NA	0.25289	7.0832e-14	0.391547	4.01812e-22	0.965775	5.67225e-25	NA	NA	0.739733	2.91377e-11	0.904515	4.17958e-19	0.997884	6.51742e-22	NA	NA
NDFIP1	3.9868e-13	3.24689e-10	7.25601	Heart_Left_Ventricle	1.27718e-10	1.00961e-07	-6.42986	Pituitary	3.1233e-06	0.000628766	-4.66254	NA	NA	NA	1	1	1	0	3	1.14336	7.48632	0.856815	9.67065	0.22656	6.59875	NA	NA	0.25289	7.0832e-14	0.391547	4.01812e-22	0.820766	4.14631e-11	NA	NA	0.739733	2.91377e-11	0.904515	4.17958e-19	0.980557	1.34755e-08	NA	NA
NDFIP1	3.9868e-13	3.24689e-10	7.25601	Heart_Left_Ventricle	1.27718e-10	1.00961e-07	-6.42986	Testis	3.1233e-06	0.000732142	-4.66254	NA	NA	NA	1	1	1	0	3	1.14336	7.48632	0.856815	9.67065	0.22656	6.59875	NA	NA	0.25289	7.0832e-14	0.391547	4.01812e-22	0.820766	4.14631e-11	NA	NA	0.739733	2.91377e-11	0.904515	4.17958e-19	0.979823	1.48828e-08	NA	NA
NDFIP1	3.9868e-13	3.24689e-10	7.25601	Heart_Left_Ventricle	1.27718e-10	1.00961e-07	-6.42986	smultixcan	1.00189e-13	7.03625e-11	7.44065	NA	NA	NA	1	1	1	0	3	1.14336	7.48632	0.856815	9.67065	-0.0429073	-10.3208	NA	NA	0.25289	7.0832e-14	0.391547	4.01812e-22	0.965775	5.67225e-25	NA	NA	0.739733	2.91377e-11	0.904515	4.17958e-19	0.996085	5.78628e-22	NA	NA
NDFIP1	3.9868e-13	3.24689e-10	7.25601	Kidney_Cortex	3.03376e-13	2.23664e-10	7.29289	Brain_Cerebellum	1.00189e-13	6.17282e-11	7.44065	NA	NA	NA	1	1	1	0	3	1.14336	7.48632	-0.249436	-10.4253	-0.0429073	-10.3208	NA	NA	0.25289	7.0832e-14	0.803023	1.90141e-25	0.965775	5.67225e-25	NA	NA	0.739733	2.91377e-11	0.984062	4.3761e-22	0.997884	6.51742e-22	NA	NA
NDFIP1	3.9868e-13	3.24689e-10	7.25601	Kidney_Cortex	3.03376e-13	2.23664e-10	7.29289	Pituitary	3.1233e-06	0.000628766	-4.66254	NA	NA	NA	1	1	1	0	3	1.14336	7.48632	-0.249436	-10.4253	0.22656	6.59875	NA	NA	0.25289	7.0832e-14	0.803023	1.90141e-25	0.820766	4.14631e-11	NA	NA	0.739733	2.91377e-11	0.984062	4.3761e-22	0.980557	1.34755e-08	NA	NA
NDFIP1	3.9868e-13	3.24689e-10	7.25601	Kidney_Cortex	3.03376e-13	2.23664e-10	7.29289	Testis	3.1233e-06	0.000732142	-4.66254	NA	NA	NA	1	1	1	0	3	1.14336	7.48632	-0.249436	-10.4253	0.22656	6.59875	NA	NA	0.25289	7.0832e-14	0.803023	1.90141e-25	0.820766	4.14631e-11	NA	NA	0.739733	2.91377e-11	0.984062	4.3761e-22	0.979823	1.48828e-08	NA	NA
NDFIP1	3.9868e-13	3.24689e-10	7.25601	Kidney_Cortex	3.03376e-13	2.23664e-10	7.29289	smultixcan	1.00189e-13	7.03625e-11	7.44065	NA	NA	NA	1	1	1	0	3	1.14336	7.48632	-0.249436	-10.4253	-0.0429073	-10.3208	NA	NA	0.25289	7.0832e-14	0.803023	1.90141e-25	0.965775	5.67225e-25	NA	NA	0.739733	2.91377e-11	0.984062	4.3761e-22	0.996085	5.78628e-22	NA	NA
NDFIP1	3.9868e-13	3.24689e-10	7.25601	Liver	3.03376e-13	3.51107e-10	7.29289	Brain_Cerebellum	1.00189e-13	6.17282e-11	7.44065	NA	NA	NA	1	1	1	0	3	1.14336	7.48632	-0.249436	-10.4253	-0.0429073	-10.3208	NA	NA	0.25289	7.0832e-14	0.803023	1.90141e-25	0.965775	5.67225e-25	NA	NA	0.739733	2.91377e-11	0.969435	4.10439e-22	0.997884	6.51742e-22	NA	NA
NDFIP1	3.9868e-13	3.24689e-10	7.25601	Liver	3.03376e-13	3.51107e-10	7.29289	Pituitary	3.1233e-06	0.000628766	-4.66254	NA	NA	NA	1	1	1	0	3	1.14336	7.48632	-0.249436	-10.4253	0.22656	6.59875	NA	NA	0.25289	7.0832e-14	0.803023	1.90141e-25	0.820766	4.14631e-11	NA	NA	0.739733	2.91377e-11	0.969435	4.10439e-22	0.980557	1.34755e-08	NA	NA
NDFIP1	3.9868e-13	3.24689e-10	7.25601	Liver	3.03376e-13	3.51107e-10	7.29289	Testis	3.1233e-06	0.000732142	-4.66254	NA	NA	NA	1	1	1	0	3	1.14336	7.48632	-0.249436	-10.4253	0.22656	6.59875	NA	NA	0.25289	7.0832e-14	0.803023	1.90141e-25	0.820766	4.14631e-11	NA	NA	0.739733	2.91377e-11	0.969435	4.10439e-22	0.979823	1.48828e-08	NA	NA
NDFIP1	3.9868e-13	3.24689e-10	7.25601	Liver	3.03376e-13	3.51107e-10	7.29289	smultixcan	1.00189e-13	7.03625e-11	7.44065	NA	NA	NA	1	1	1	0	3	1.14336	7.48632	-0.249436	-10.4253	-0.0429073	-10.3208	NA	NA	0.25289	7.0832e-14	0.803023	1.90141e-25	0.965775	5.67225e-25	NA	NA	0.739733	2.91377e-11	0.969435	4.10439e-22	0.996085	5.78628e-22	NA	NA
NDFIP1	3.9868e-13	3.24689e-10	7.25601	Lung	5.08663e-08	2.08027e-05	5.44826	Brain_Cerebellum	1.00189e-13	6.17282e-11	7.44065	NA	NA	NA	1	1	1	0	3	1.14336	7.48632	-1.00605	-8.33887	-0.0429073	-10.3208	NA	NA	0.25289	7.0832e-14	0.314391	7.50039e-17	0.965775	5.67225e-25	NA	NA	0.739733	2.91377e-11	0.877784	4.26055e-14	0.997884	6.51742e-22	NA	NA
NDFIP1	3.9868e-13	3.24689e-10	7.25601	Lung	5.08663e-08	2.08027e-05	5.44826	Pituitary	3.1233e-06	0.000628766	-4.66254	NA	NA	NA	1	1	1	0	3	1.14336	7.48632	-1.00605	-8.33887	0.22656	6.59875	NA	NA	0.25289	7.0832e-14	0.314391	7.50039e-17	0.820766	4.14631e-11	NA	NA	0.739733	2.91377e-11	0.877784	4.26055e-14	0.980557	1.34755e-08	NA	NA
NDFIP1	3.9868e-13	3.24689e-10	7.25601	Lung	5.08663e-08	2.08027e-05	5.44826	Testis	3.1233e-06	0.000732142	-4.66254	NA	NA	NA	1	1	1	0	3	1.14336	7.48632	-1.00605	-8.33887	0.22656	6.59875	NA	NA	0.25289	7.0832e-14	0.314391	7.50039e-17	0.820766	4.14631e-11	NA	NA	0.739733	2.91377e-11	0.877784	4.26055e-14	0.979823	1.48828e-08	NA	NA
NDFIP1	3.9868e-13	3.24689e-10	7.25601	Lung	5.08663e-08	2.08027e-05	5.44826	smultixcan	1.00189e-13	7.03625e-11	7.44065	NA	NA	NA	1	1	1	0	3	1.14336	7.48632	-1.00605	-8.33887	-0.0429073	-10.3208	NA	NA	0.25289	7.0832e-14	0.314391	7.50039e-17	0.965775	5.67225e-25	NA	NA	0.739733	2.91377e-11	0.877784	4.26055e-14	0.996085	5.78628e-22	NA	NA
NDFIP1	3.9868e-13	3.24689e-10	7.25601	Minor_Salivary_Gland	9.1364e-08	3.83627e-05	-5.34311	Brain_Cerebellum	1.00189e-13	6.17282e-11	7.44065	NA	NA	NA	1	1	1	0	3	1.14336	7.48632	0.124697	7.46039	-0.0429073	-10.3208	NA	NA	0.25289	7.0832e-14	0.900763	8.62679e-14	0.965775	5.67225e-25	NA	NA	0.739733	2.91377e-11	0.987433	5.61892e-11	0.997884	6.51742e-22	NA	NA
NDFIP1	3.9868e-13	3.24689e-10	7.25601	Minor_Salivary_Gland	9.1364e-08	3.83627e-05	-5.34311	Pituitary	3.1233e-06	0.000628766	-4.66254	NA	NA	NA	1	1	1	0	3	1.14336	7.48632	0.124697	7.46039	0.22656	6.59875	NA	NA	0.25289	7.0832e-14	0.900763	8.62679e-14	0.820766	4.14631e-11	NA	NA	0.739733	2.91377e-11	0.987433	5.61892e-11	0.980557	1.34755e-08	NA	NA
NDFIP1	3.9868e-13	3.24689e-10	7.25601	Minor_Salivary_Gland	9.1364e-08	3.83627e-05	-5.34311	Testis	3.1233e-06	0.000732142	-4.66254	NA	NA	NA	1	1	1	0	3	1.14336	7.48632	0.124697	7.46039	0.22656	6.59875	NA	NA	0.25289	7.0832e-14	0.900763	8.62679e-14	0.820766	4.14631e-11	NA	NA	0.739733	2.91377e-11	0.987433	5.61892e-11	0.979823	1.48828e-08	NA	NA
NDFIP1	3.9868e-13	3.24689e-10	7.25601	Minor_Salivary_Gland	9.1364e-08	3.83627e-05	-5.34311	smultixcan	1.00189e-13	7.03625e-11	7.44065	NA	NA	NA	1	1	1	0	3	1.14336	7.48632	0.124697	7.46039	-0.0429073	-10.3208	NA	NA	0.25289	7.0832e-14	0.900763	8.62679e-14	0.965775	5.67225e-25	NA	NA	0.739733	2.91377e-11	0.987433	5.61892e-11	0.996085	5.78628e-22	NA	NA
NDFIP1	3.9868e-13	3.24689e-10	7.25601	Muscle_Skeletal	4.84475e-13	4.60131e-10	-7.22958	Brain_Cerebellum	1.00189e-13	6.17282e-11	7.44065	NA	NA	NA	1	1	1	0	3	1.14336	7.48632	0.138875	10.1818	-0.0429073	-10.3208	NA	NA	0.25289	7.0832e-14	0.889549	2.39037e-24	0.965775	5.67225e-25	NA	NA	0.739733	2.91377e-11	0.98473	3.11652e-21	0.997884	6.51742e-22	NA	NA
NDFIP1	3.9868e-13	3.24689e-10	7.25601	Muscle_Skeletal	4.84475e-13	4.60131e-10	-7.22958	Pituitary	3.1233e-06	0.000628766	-4.66254	NA	NA	NA	1	1	1	0	3	1.14336	7.48632	0.138875	10.1818	0.22656	6.59875	NA	NA	0.25289	7.0832e-14	0.889549	2.39037e-24	0.820766	4.14631e-11	NA	NA	0.739733	2.91377e-11	0.98473	3.11652e-21	0.980557	1.34755e-08	NA	NA
NDFIP1	3.9868e-13	3.24689e-10	7.25601	Muscle_Skeletal	4.84475e-13	4.60131e-10	-7.22958	Testis	3.1233e-06	0.000732142	-4.66254	NA	NA	NA	1	1	1	0	3	1.14336	7.48632	0.138875	10.1818	0.22656	6.59875	NA	NA	0.25289	7.0832e-14	0.889549	2.39037e-24	0.820766	4.14631e-11	NA	NA	0.739733	2.91377e-11	0.98473	3.11652e-21	0.979823	1.48828e-08	NA	NA
NDFIP1	3.9868e-13	3.24689e-10	7.25601	Muscle_Skeletal	4.84475e-13	4.60131e-10	-7.22958	smultixcan	1.00189e-13	7.03625e-11	7.44065	NA	NA	NA	1	1	1	0	3	1.14336	7.48632	0.138875	10.1818	-0.0429073	-10.3208	NA	NA	0.25289	7.0832e-14	0.889549	2.39037e-24	0.965775	5.67225e-25	NA	NA	0.739733	2.91377e-11	0.98473	3.11652e-21	0.996085	5.78628e-22	NA	NA
NDFIP1	3.9868e-13	3.24689e-10	7.25601	Ovary	4.80808e-09	2.25158e-06	5.85368	Brain_Cerebellum	1.00189e-13	6.17282e-11	7.44065	NA	NA	NA	1	1	1	0	3	1.14336	7.48632	-0.0659862	-8.12012	-0.0429073	-10.3208	NA	NA	0.25289	7.0832e-14	0.947389	4.65726e-16	0.965775	5.67225e-25	NA	NA	0.739733	2.91377e-11	0.995754	3.19789e-13	0.997884	6.51742e-22	NA	NA
NDFIP1	3.9868e-13	3.24689e-10	7.25601	Ovary	4.80808e-09	2.25158e-06	5.85368	Pituitary	3.1233e-06	0.000628766	-4.66254	NA	NA	NA	1	1	1	0	3	1.14336	7.48632	-0.0659862	-8.12012	0.22656	6.59875	NA	NA	0.25289	7.0832e-14	0.947389	4.65726e-16	0.820766	4.14631e-11	NA	NA	0.739733	2.91377e-11	0.995754	3.19789e-13	0.980557	1.34755e-08	NA	NA
NDFIP1	3.9868e-13	3.24689e-10	7.25601	Ovary	4.80808e-09	2.25158e-06	5.85368	Testis	3.1233e-06	0.000732142	-4.66254	NA	NA	NA	1	1	1	0	3	1.14336	7.48632	-0.0659862	-8.12012	0.22656	6.59875	NA	NA	0.25289	7.0832e-14	0.947389	4.65726e-16	0.820766	4.14631e-11	NA	NA	0.739733	2.91377e-11	0.995754	3.19789e-13	0.979823	1.48828e-08	NA	NA
NDFIP1	3.9868e-13	3.24689e-10	7.25601	Ovary	4.80808e-09	2.25158e-06	5.85368	smultixcan	1.00189e-13	7.03625e-11	7.44065	NA	NA	NA	1	1	1	0	3	1.14336	7.48632	-0.0659862	-8.12012	-0.0429073	-10.3208	NA	NA	0.25289	7.0832e-14	0.947389	4.65726e-16	0.965775	5.67225e-25	NA	NA	0.739733	2.91377e-11	0.995754	3.19789e-13	0.996085	5.78628e-22	NA	NA
NDFIP1	3.9868e-13	3.24689e-10	7.25601	Pancreas	1.53396e-07	5.76449e-05	-5.24844	Brain_Cerebellum	1.00189e-13	6.17282e-11	7.44065	NA	NA	NA	1	1	1	0	3	1.14336	7.48632	1.42186	8.54965	-0.0429073	-10.3208	NA	NA	0.25289	7.0832e-14	0.155067	1.23466e-17	0.965775	5.67225e-25	NA	NA	0.739733	2.91377e-11	0.768741	1.11965e-14	0.997884	6.51742e-22	NA	NA
NDFIP1	3.9868e-13	3.24689e-10	7.25601	Pancreas	1.53396e-07	5.76449e-05	-5.24844	Pituitary	3.1233e-06	0.000628766	-4.66254	NA	NA	NA	1	1	1	0	3	1.14336	7.48632	1.42186	8.54965	0.22656	6.59875	NA	NA	0.25289	7.0832e-14	0.155067	1.23466e-17	0.820766	4.14631e-11	NA	NA	0.739733	2.91377e-11	0.768741	1.11965e-14	0.980557	1.34755e-08	NA	NA
NDFIP1	3.9868e-13	3.24689e-10	7.25601	Pancreas	1.53396e-07	5.76449e-05	-5.24844	Testis	3.1233e-06	0.000732142	-4.66254	NA	NA	NA	1	1	1	0	3	1.14336	7.48632	1.42186	8.54965	0.22656	6.59875	NA	NA	0.25289	7.0832e-14	0.155067	1.23466e-17	0.820766	4.14631e-11	NA	NA	0.739733	2.91377e-11	0.768741	1.11965e-14	0.979823	1.48828e-08	NA	NA
NDFIP1	3.9868e-13	3.24689e-10	7.25601	Pancreas	1.53396e-07	5.76449e-05	-5.24844	smultixcan	1.00189e-13	7.03625e-11	7.44065	NA	NA	NA	1	1	1	0	3	1.14336	7.48632	1.42186	8.54965	-0.0429073	-10.3208	NA	NA	0.25289	7.0832e-14	0.155067	1.23466e-17	0.965775	5.67225e-25	NA	NA	0.739733	2.91377e-11	0.768741	1.11965e-14	0.996085	5.78628e-22	NA	NA
NDFIP1	3.9868e-13	3.24689e-10	7.25601	Pituitary	1.52282e-06	0.000402158	-4.80822	Brain_Cerebellum	1.00189e-13	6.17282e-11	7.44065	NA	NA	NA	1	1	1	0	3	1.14336	7.48632	0.949477	7.48543	-0.0429073	-10.3208	NA	NA	0.25289	7.0832e-14	0.342378	7.13147e-14	0.965775	5.67225e-25	NA	NA	0.739733	2.91377e-11	0.879217	4.71315e-11	0.997884	6.51742e-22	NA	NA
NDFIP1	3.9868e-13	3.24689e-10	7.25601	Pituitary	1.52282e-06	0.000402158	-4.80822	Pituitary	3.1233e-06	0.000628766	-4.66254	NA	NA	NA	1	1	1	0	3	1.14336	7.48632	0.949477	7.48543	0.22656	6.59875	NA	NA	0.25289	7.0832e-14	0.342378	7.13147e-14	0.820766	4.14631e-11	NA	NA	0.739733	2.91377e-11	0.879217	4.71315e-11	0.980557	1.34755e-08	NA	NA
NDFIP1	3.9868e-13	3.24689e-10	7.25601	Pituitary	1.52282e-06	0.000402158	-4.80822	Testis	3.1233e-06	0.000732142	-4.66254	NA	NA	NA	1	1	1	0	3	1.14336	7.48632	0.949477	7.48543	0.22656	6.59875	NA	NA	0.25289	7.0832e-14	0.342378	7.13147e-14	0.820766	4.14631e-11	NA	NA	0.739733	2.91377e-11	0.879217	4.71315e-11	0.979823	1.48828e-08	NA	NA
NDFIP1	3.9868e-13	3.24689e-10	7.25601	Pituitary	1.52282e-06	0.000402158	-4.80822	smultixcan	1.00189e-13	7.03625e-11	7.44065	NA	NA	NA	1	1	1	0	3	1.14336	7.48632	0.949477	7.48543	-0.0429073	-10.3208	NA	NA	0.25289	7.0832e-14	0.342378	7.13147e-14	0.965775	5.67225e-25	NA	NA	0.739733	2.91377e-11	0.879217	4.71315e-11	0.996085	5.78628e-22	NA	NA
NDFIP1	3.9868e-13	3.24689e-10	7.25601	Skin_Not_Sun_Exposed_Suprapubic	1.31491e-11	1.22252e-08	-6.76699	Brain_Cerebellum	1.00189e-13	6.17282e-11	7.44065	NA	NA	NA	1	1	1	0	3	1.14336	7.48632	0.199444	9.57879	-0.0429073	-10.3208	NA	NA	0.25289	7.0832e-14	0.841916	9.81931e-22	0.965775	5.67225e-25	NA	NA	0.739733	2.91377e-11	0.985491	8.53756e-19	0.997884	6.51742e-22	NA	NA
NDFIP1	3.9868e-13	3.24689e-10	7.25601	Skin_Not_Sun_Exposed_Suprapubic	1.31491e-11	1.22252e-08	-6.76699	Pituitary	3.1233e-06	0.000628766	-4.66254	NA	NA	NA	1	1	1	0	3	1.14336	7.48632	0.199444	9.57879	0.22656	6.59875	NA	NA	0.25289	7.0832e-14	0.841916	9.81931e-22	0.820766	4.14631e-11	NA	NA	0.739733	2.91377e-11	0.985491	8.53756e-19	0.980557	1.34755e-08	NA	NA
NDFIP1	3.9868e-13	3.24689e-10	7.25601	Skin_Not_Sun_Exposed_Suprapubic	1.31491e-11	1.22252e-08	-6.76699	Testis	3.1233e-06	0.000732142	-4.66254	NA	NA	NA	1	1	1	0	3	1.14336	7.48632	0.199444	9.57879	0.22656	6.59875	NA	NA	0.25289	7.0832e-14	0.841916	9.81931e-22	0.820766	4.14631e-11	NA	NA	0.739733	2.91377e-11	0.985491	8.53756e-19	0.979823	1.48828e-08	NA	NA
NDFIP1	3.9868e-13	3.24689e-10	7.25601	Skin_Not_Sun_Exposed_Suprapubic	1.31491e-11	1.22252e-08	-6.76699	smultixcan	1.00189e-13	7.03625e-11	7.44065	NA	NA	NA	1	1	1	0	3	1.14336	7.48632	0.199444	9.57879	-0.0429073	-10.3208	NA	NA	0.25289	7.0832e-14	0.841916	9.81931e-22	0.965775	5.67225e-25	NA	NA	0.739733	2.91377e-11	0.985491	8.53756e-19	0.996085	5.78628e-22	NA	NA
NDFIP1	3.9868e-13	3.24689e-10	7.25601	Stomach	3.1233e-06	0.00075636	-4.66254	Brain_Cerebellum	1.00189e-13	6.17282e-11	7.44065	NA	NA	NA	1	1	1	0	3	1.14336	7.48632	0.22656	6.59875	-0.0429073	-10.3208	NA	NA	0.25289	7.0832e-14	0.820766	4.14631e-11	0.965775	5.67225e-25	NA	NA	0.739733	2.91377e-11	0.982742	1.56264e-08	0.997884	6.51742e-22	NA	NA
NDFIP1	3.9868e-13	3.24689e-10	7.25601	Stomach	3.1233e-06	0.00075636	-4.66254	Pituitary	3.1233e-06	0.000628766	-4.66254	NA	NA	NA	1	1	1	0	3	1.14336	7.48632	0.22656	6.59875	0.22656	6.59875	NA	NA	0.25289	7.0832e-14	0.820766	4.14631e-11	0.820766	4.14631e-11	NA	NA	0.739733	2.91377e-11	0.982742	1.56264e-08	0.980557	1.34755e-08	NA	NA
NDFIP1	3.9868e-13	3.24689e-10	7.25601	Stomach	3.1233e-06	0.00075636	-4.66254	Testis	3.1233e-06	0.000732142	-4.66254	NA	NA	NA	1	1	1	0	3	1.14336	7.48632	0.22656	6.59875	0.22656	6.59875	NA	NA	0.25289	7.0832e-14	0.820766	4.14631e-11	0.820766	4.14631e-11	NA	NA	0.739733	2.91377e-11	0.982742	1.56264e-08	0.979823	1.48828e-08	NA	NA
NDFIP1	3.9868e-13	3.24689e-10	7.25601	Stomach	3.1233e-06	0.00075636	-4.66254	smultixcan	1.00189e-13	7.03625e-11	7.44065	NA	NA	NA	1	1	1	0	3	1.14336	7.48632	0.22656	6.59875	-0.0429073	-10.3208	NA	NA	0.25289	7.0832e-14	0.820766	4.14631e-11	0.965775	5.67225e-25	NA	NA	0.739733	2.91377e-11	0.982742	1.56264e-08	0.996085	5.78628e-22	NA	NA
NDFIP1	3.9868e-13	3.24689e-10	7.25601	Testis	4.58146e-09	2.43881e-06	5.8617	Brain_Cerebellum	1.00189e-13	6.17282e-11	7.44065	NA	NA	NA	1	1	1	0	3	1.14336	7.48632	-0.90714	-8.94544	-0.0429073	-10.3208	NA	NA	0.25289	7.0832e-14	0.364333	3.70479e-19	0.965775	5.67225e-25	NA	NA	0.739733	2.91377e-11	0.8955	3.81223e-16	0.997884	6.51742e-22	NA	NA
NDFIP1	3.9868e-13	3.24689e-10	7.25601	Testis	4.58146e-09	2.43881e-06	5.8617	Pituitary	3.1233e-06	0.000628766	-4.66254	NA	NA	NA	1	1	1	0	3	1.14336	7.48632	-0.90714	-8.94544	0.22656	6.59875	NA	NA	0.25289	7.0832e-14	0.364333	3.70479e-19	0.820766	4.14631e-11	NA	NA	0.739733	2.91377e-11	0.8955	3.81223e-16	0.980557	1.34755e-08	NA	NA
NDFIP1	3.9868e-13	3.24689e-10	7.25601	Testis	4.58146e-09	2.43881e-06	5.8617	Testis	3.1233e-06	0.000732142	-4.66254	NA	NA	NA	1	1	1	0	3	1.14336	7.48632	-0.90714	-8.94544	0.22656	6.59875	NA	NA	0.25289	7.0832e-14	0.364333	3.70479e-19	0.820766	4.14631e-11	NA	NA	0.739733	2.91377e-11	0.8955	3.81223e-16	0.979823	1.48828e-08	NA	NA
NDFIP1	3.9868e-13	3.24689e-10	7.25601	Testis	4.58146e-09	2.43881e-06	5.8617	smultixcan	1.00189e-13	7.03625e-11	7.44065	NA	NA	NA	1	1	1	0	3	1.14336	7.48632	-0.90714	-8.94544	-0.0429073	-10.3208	NA	NA	0.25289	7.0832e-14	0.364333	3.70479e-19	0.965775	5.67225e-25	NA	NA	0.739733	2.91377e-11	0.8955	3.81223e-16	0.996085	5.78628e-22	NA	NA
NDFIP1	3.9868e-13	3.24689e-10	7.25601	Thyroid	1.21286e-08	5.27915e-06	-5.69791	Brain_Cerebellum	1.00189e-13	6.17282e-11	7.44065	NA	NA	NA	1	1	1	0	3	1.14336	7.48632	-0.0221203	7.83904	-0.0429073	-10.3208	NA	NA	0.25289	7.0832e-14	0.982352	4.53998e-15	0.965775	5.67225e-25	NA	NA	0.739733	2.91377e-11	0.99779	2.34857e-12	0.997884	6.51742e-22	NA	NA
NDFIP1	3.9868e-13	3.24689e-10	7.25601	Thyroid	1.21286e-08	5.27915e-06	-5.69791	Pituitary	3.1233e-06	0.000628766	-4.66254	NA	NA	NA	1	1	1	0	3	1.14336	7.48632	-0.0221203	7.83904	0.22656	6.59875	NA	NA	0.25289	7.0832e-14	0.982352	4.53998e-15	0.820766	4.14631e-11	NA	NA	0.739733	2.91377e-11	0.99779	2.34857e-12	0.980557	1.34755e-08	NA	NA
NDFIP1	3.9868e-13	3.24689e-10	7.25601	Thyroid	1.21286e-08	5.27915e-06	-5.69791	Testis	3.1233e-06	0.000732142	-4.66254	NA	NA	NA	1	1	1	0	3	1.14336	7.48632	-0.0221203	7.83904	0.22656	6.59875	NA	NA	0.25289	7.0832e-14	0.982352	4.53998e-15	0.820766	4.14631e-11	NA	NA	0.739733	2.91377e-11	0.99779	2.34857e-12	0.979823	1.48828e-08	NA	NA
NDFIP1	3.9868e-13	3.24689e-10	7.25601	Thyroid	1.21286e-08	5.27915e-06	-5.69791	smultixcan	1.00189e-13	7.03625e-11	7.44065	NA	NA	NA	1	1	1	0	3	1.14336	7.48632	-0.0221203	7.83904	-0.0429073	-10.3208	NA	NA	0.25289	7.0832e-14	0.982352	4.53998e-15	0.965775	5.67225e-25	NA	NA	0.739733	2.91377e-11	0.99779	2.34857e-12	0.996085	5.78628e-22	NA	NA
NDFIP1	3.9868e-13	3.24689e-10	7.25601	Uterus	3.1233e-06	0.000818694	4.66254	Brain_Cerebellum	1.00189e-13	6.17282e-11	7.44065	NA	NA	NA	1	1	1	0	3	1.14336	7.48632	-0.22656	-6.59875	-0.0429073	-10.3208	NA	NA	0.25289	7.0832e-14	0.820766	4.14631e-11	0.965775	5.67225e-25	NA	NA	0.739733	2.91377e-11	0.978559	1.65245e-08	0.997884	6.51742e-22	NA	NA
NDFIP1	3.9868e-13	3.24689e-10	7.25601	Uterus	3.1233e-06	0.000818694	4.66254	Pituitary	3.1233e-06	0.000628766	-4.66254	NA	NA	NA	1	1	1	0	3	1.14336	7.48632	-0.22656	-6.59875	0.22656	6.59875	NA	NA	0.25289	7.0832e-14	0.820766	4.14631e-11	0.820766	4.14631e-11	NA	NA	0.739733	2.91377e-11	0.978559	1.65245e-08	0.980557	1.34755e-08	NA	NA
NDFIP1	3.9868e-13	3.24689e-10	7.25601	Uterus	3.1233e-06	0.000818694	4.66254	Testis	3.1233e-06	0.000732142	-4.66254	NA	NA	NA	1	1	1	0	3	1.14336	7.48632	-0.22656	-6.59875	0.22656	6.59875	NA	NA	0.25289	7.0832e-14	0.820766	4.14631e-11	0.820766	4.14631e-11	NA	NA	0.739733	2.91377e-11	0.978559	1.65245e-08	0.979823	1.48828e-08	NA	NA
NDFIP1	3.9868e-13	3.24689e-10	7.25601	Uterus	3.1233e-06	0.000818694	4.66254	smultixcan	1.00189e-13	7.03625e-11	7.44065	NA	NA	NA	1	1	1	0	3	1.14336	7.48632	-0.22656	-6.59875	-0.0429073	-10.3208	NA	NA	0.25289	7.0832e-14	0.820766	4.14631e-11	0.965775	5.67225e-25	NA	NA	0.739733	2.91377e-11	0.978559	1.65245e-08	0.996085	5.78628e-22	NA	NA
NDFIP1	3.9868e-13	3.24689e-10	7.25601	Whole_Blood	8.04026e-06	0.00155338	4.46411	Brain_Cerebellum	1.00189e-13	6.17282e-11	7.44065	NA	NA	NA	1	1	1	0	3	1.14336	7.48632	-1.3202	-7.40888	-0.0429073	-10.3208	NA	NA	0.25289	7.0832e-14	0.186769	1.27366e-13	0.965775	5.67225e-25	NA	NA	0.739733	2.91377e-11	0.789334	6.35673e-11	0.997884	6.51742e-22	NA	NA
NDFIP1	3.9868e-13	3.24689e-10	7.25601	Whole_Blood	8.04026e-06	0.00155338	4.46411	Pituitary	3.1233e-06	0.000628766	-4.66254	NA	NA	NA	1	1	1	0	3	1.14336	7.48632	-1.3202	-7.40888	0.22656	6.59875	NA	NA	0.25289	7.0832e-14	0.186769	1.27366e-13	0.820766	4.14631e-11	NA	NA	0.739733	2.91377e-11	0.789334	6.35673e-11	0.980557	1.34755e-08	NA	NA
NDFIP1	3.9868e-13	3.24689e-10	7.25601	Whole_Blood	8.04026e-06	0.00155338	4.46411	Testis	3.1233e-06	0.000732142	-4.66254	NA	NA	NA	1	1	1	0	3	1.14336	7.48632	-1.3202	-7.40888	0.22656	6.59875	NA	NA	0.25289	7.0832e-14	0.186769	1.27366e-13	0.820766	4.14631e-11	NA	NA	0.739733	2.91377e-11	0.789334	6.35673e-11	0.979823	1.48828e-08	NA	NA
NDFIP1	3.9868e-13	3.24689e-10	7.25601	Whole_Blood	8.04026e-06	0.00155338	4.46411	smultixcan	1.00189e-13	7.03625e-11	7.44065	NA	NA	NA	1	1	1	0	3	1.14336	7.48632	-1.3202	-7.40888	-0.0429073	-10.3208	NA	NA	0.25289	7.0832e-14	0.186769	1.27366e-13	0.965775	5.67225e-25	NA	NA	0.739733	2.91377e-11	0.789334	6.35673e-11	0.996085	5.78628e-22	NA	NA
NDFIP1	3.9868e-13	3.24689e-10	7.25601	smultixcan	2.5055e-10	7.63824e-08	-1.14115	Brain_Cerebellum	1.00189e-13	6.17282e-11	7.44065	NA	NA	NA	1	1	1	0	3	1.14336	7.48632	0.150575	1.67525	-0.0429073	-10.3208	NA	NA	0.25289	7.0832e-14	0.144986	8.50096e-21	0.965775	5.67225e-25	NA	NA	0.739733	2.91377e-11	0.654905	3.86192e-18	0.997884	6.51742e-22	NA	NA
NDFIP1	3.9868e-13	3.24689e-10	7.25601	smultixcan	2.5055e-10	7.63824e-08	-1.14115	Pituitary	3.1233e-06	0.000628766	-4.66254	NA	NA	NA	1	1	1	0	3	1.14336	7.48632	0.150575	1.67525	0.22656	6.59875	NA	NA	0.25289	7.0832e-14	0.144986	8.50096e-21	0.820766	4.14631e-11	NA	NA	0.739733	2.91377e-11	0.654905	3.86192e-18	0.980557	1.34755e-08	NA	NA
NDFIP1	3.9868e-13	3.24689e-10	7.25601	smultixcan	2.5055e-10	7.63824e-08	-1.14115	Testis	3.1233e-06	0.000732142	-4.66254	NA	NA	NA	1	1	1	0	3	1.14336	7.48632	0.150575	1.67525	0.22656	6.59875	NA	NA	0.25289	7.0832e-14	0.144986	8.50096e-21	0.820766	4.14631e-11	NA	NA	0.739733	2.91377e-11	0.654905	3.86192e-18	0.979823	1.48828e-08	NA	NA
NDFIP1	3.9868e-13	3.24689e-10	7.25601	smultixcan	2.5055e-10	7.63824e-08	-1.14115	smultixcan	1.00189e-13	7.03625e-11	7.44065	NA	NA	NA	1	1	1	0	3	1.14336	7.48632	0.150575	1.67525	-0.0429073	-10.3208	NA	NA	0.25289	7.0832e-14	0.144986	8.50096e-21	0.965775	5.67225e-25	NA	NA	0.739733	2.91377e-11	0.654905	3.86192e-18	0.996085	5.78628e-22	NA	NA
ZNF652	4.1783e-13	3.2549e-10	-7.24966	Adipose_Subcutaneous	3.70579e-09	1.92639e-06	5.89682	Colon_Sigmoid	5.2941e-06	0.000933457	-4.55278	NA	NA	NA	1	1	1	0	3	1.53237	6.2191	-0.19361	-8.29248	0.139156	6.4257	NA	NA	0.12543	5e-10	0.846481	1.10908e-16	0.889327	1.31264e-10	NA	NA	0.65822	7.12598e-08	0.990044	8.9253e-14	0.987141	3.94336e-08	NA	NA
ZNF652	4.1783e-13	3.2549e-10	-7.24966	Adipose_Subcutaneous	3.70579e-09	1.92639e-06	5.89682	Esophagus_Gastroesophageal_Junction	1.76326e-13	9.28012e-11	-7.36562	NA	NA	NA	1	1	1	0	3	1.53237	6.2191	-0.19361	-8.29248	-1.94502	8.37227	NA	NA	0.12543	5e-10	0.846481	1.10908e-16	0.0517726	5.65194e-17	NA	NA	0.65822	7.12598e-08	0.990044	8.9253e-14	0.611002	3.04461e-14	NA	NA
ZNF652	4.1783e-13	3.2549e-10	-7.24966	Adipose_Subcutaneous	3.70579e-09	1.92639e-06	5.89682	Esophagus_Muscularis	4.66959e-12	2.3498e-09	-6.91527	NA	NA	NA	1	1	1	0	3	1.53237	6.2191	-0.19361	-8.29248	-1.16987	8.46479	NA	NA	0.12543	5e-10	0.846481	1.10908e-16	0.242053	2.56614e-17	NA	NA	0.65822	7.12598e-08	0.990044	8.9253e-14	0.823264	1.54583e-14	NA	NA
ZNF652	4.1783e-13	3.2549e-10	-7.24966	Adipose_Subcutaneous	3.70579e-09	1.92639e-06	5.89682	Lung	8.27825e-15	6.2445e-12	-7.76325	NA	NA	NA	1	1	1	0	3	1.53237	6.2191	-0.19361	-8.29248	-2.42962	8.45594	NA	NA	0.12543	5e-10	0.846481	1.10908e-16	0.0151147	2.76845e-17	NA	NA	0.65822	7.12598e-08	0.990044	8.9253e-14	0.43487	1.68312e-14	NA	NA
ZNF652	4.1783e-13	3.2549e-10	-7.24966	Adipose_Subcutaneous	3.70579e-09	1.92639e-06	5.89682	smultixcan	5.61617e-14	4.04347e-11	-6.41043	NA	NA	NA	1	1	1	0	3	1.53237	6.2191	-0.19361	-8.29248	-1.15344	7.78214	NA	NA	0.12543	5e-10	0.846481	1.10908e-16	0.0158107	1.03826e-17	NA	NA	0.65822	7.12598e-08	0.990044	8.9253e-14	0.442236	6.82549e-15	NA	NA
ZNF652	4.1783e-13	3.2549e-10	-7.24966	Artery_Aorta	1.98775e-09	1.20686e-06	5.99881	Colon_Sigmoid	5.2941e-06	0.000933457	-4.55278	NA	NA	NA	1	1	1	0	3	1.53237	6.2191	0.48939	-7.75109	0.139156	6.4257	NA	NA	0.12543	5e-10	0.624565	9.11059e-15	0.889327	1.31264e-10	NA	NA	0.65822	7.12598e-08	0.955955	5.70915e-12	0.987141	3.94336e-08	NA	NA
ZNF652	4.1783e-13	3.2549e-10	-7.24966	Artery_Aorta	1.98775e-09	1.20686e-06	5.99881	Esophagus_Gastroesophageal_Junction	1.76326e-13	9.28012e-11	-7.36562	NA	NA	NA	1	1	1	0	3	1.53237	6.2191	0.48939	-7.75109	-1.94502	8.37227	NA	NA	0.12543	5e-10	0.624565	9.11059e-15	0.0517726	5.65194e-17	NA	NA	0.65822	7.12598e-08	0.955955	5.70915e-12	0.611002	3.04461e-14	NA	NA
ZNF652	4.1783e-13	3.2549e-10	-7.24966	Artery_Aorta	1.98775e-09	1.20686e-06	5.99881	Esophagus_Muscularis	4.66959e-12	2.3498e-09	-6.91527	NA	NA	NA	1	1	1	0	3	1.53237	6.2191	0.48939	-7.75109	-1.16987	8.46479	NA	NA	0.12543	5e-10	0.624565	9.11059e-15	0.242053	2.56614e-17	NA	NA	0.65822	7.12598e-08	0.955955	5.70915e-12	0.823264	1.54583e-14	NA	NA
ZNF652	4.1783e-13	3.2549e-10	-7.24966	Artery_Aorta	1.98775e-09	1.20686e-06	5.99881	Lung	8.27825e-15	6.2445e-12	-7.76325	NA	NA	NA	1	1	1	0	3	1.53237	6.2191	0.48939	-7.75109	-2.42962	8.45594	NA	NA	0.12543	5e-10	0.624565	9.11059e-15	0.0151147	2.76845e-17	NA	NA	0.65822	7.12598e-08	0.955955	5.70915e-12	0.43487	1.68312e-14	NA	NA
ZNF652	4.1783e-13	3.2549e-10	-7.24966	Artery_Aorta	1.98775e-09	1.20686e-06	5.99881	smultixcan	5.61617e-14	4.04347e-11	-6.41043	NA	NA	NA	1	1	1	0	3	1.53237	6.2191	0.48939	-7.75109	-1.15344	7.78214	NA	NA	0.12543	5e-10	0.624565	9.11059e-15	0.0158107	1.03826e-17	NA	NA	0.65822	7.12598e-08	0.955955	5.70915e-12	0.442236	6.82549e-15	NA	NA
ZNF652	4.1783e-13	3.2549e-10	-7.24966	Artery_Coronary	4.59774e-13	4.79001e-10	7.23669	Colon_Sigmoid	5.2941e-06	0.000933457	-4.55278	NA	NA	NA	1	1	1	0	3	1.53237	6.2191	1.80114	-8.22306	0.139156	6.4257	NA	NA	0.12543	5e-10	0.0716802	1.98381e-16	0.889327	1.31264e-10	NA	NA	0.65822	7.12598e-08	0.70896	1.47149e-13	0.987141	3.94336e-08	NA	NA
ZNF652	4.1783e-13	3.2549e-10	-7.24966	Artery_Coronary	4.59774e-13	4.79001e-10	7.23669	Esophagus_Gastroesophageal_Junction	1.76326e-13	9.28012e-11	-7.36562	NA	NA	NA	1	1	1	0	3	1.53237	6.2191	1.80114	-8.22306	-1.94502	8.37227	NA	NA	0.12543	5e-10	0.0716802	1.98381e-16	0.0517726	5.65194e-17	NA	NA	0.65822	7.12598e-08	0.70896	1.47149e-13	0.611002	3.04461e-14	NA	NA
ZNF652	4.1783e-13	3.2549e-10	-7.24966	Artery_Coronary	4.59774e-13	4.79001e-10	7.23669	Esophagus_Muscularis	4.66959e-12	2.3498e-09	-6.91527	NA	NA	NA	1	1	1	0	3	1.53237	6.2191	1.80114	-8.22306	-1.16987	8.46479	NA	NA	0.12543	5e-10	0.0716802	1.98381e-16	0.242053	2.56614e-17	NA	NA	0.65822	7.12598e-08	0.70896	1.47149e-13	0.823264	1.54583e-14	NA	NA
ZNF652	4.1783e-13	3.2549e-10	-7.24966	Artery_Coronary	4.59774e-13	4.79001e-10	7.23669	Lung	8.27825e-15	6.2445e-12	-7.76325	NA	NA	NA	1	1	1	0	3	1.53237	6.2191	1.80114	-8.22306	-2.42962	8.45594	NA	NA	0.12543	5e-10	0.0716802	1.98381e-16	0.0151147	2.76845e-17	NA	NA	0.65822	7.12598e-08	0.70896	1.47149e-13	0.43487	1.68312e-14	NA	NA
ZNF652	4.1783e-13	3.2549e-10	-7.24966	Artery_Coronary	4.59774e-13	4.79001e-10	7.23669	smultixcan	5.61617e-14	4.04347e-11	-6.41043	NA	NA	NA	1	1	1	0	3	1.53237	6.2191	1.80114	-8.22306	-1.15344	7.78214	NA	NA	0.12543	5e-10	0.0716802	1.98381e-16	0.0158107	1.03826e-17	NA	NA	0.65822	7.12598e-08	0.70896	1.47149e-13	0.442236	6.82549e-15	NA	NA
ZNF652	4.1783e-13	3.2549e-10	-7.24966	Artery_Tibial	4.59774e-13	6.32649e-10	7.23669	Colon_Sigmoid	5.2941e-06	0.000933457	-4.55278	NA	NA	NA	1	1	1	0	3	1.53237	6.2191	1.80114	-8.22306	0.139156	6.4257	NA	NA	0.12543	5e-10	0.0716802	1.98381e-16	0.889327	1.31264e-10	NA	NA	0.65822	7.12598e-08	0.676966	1.94337e-13	0.987141	3.94336e-08	NA	NA
ZNF652	4.1783e-13	3.2549e-10	-7.24966	Artery_Tibial	4.59774e-13	6.32649e-10	7.23669	Esophagus_Gastroesophageal_Junction	1.76326e-13	9.28012e-11	-7.36562	NA	NA	NA	1	1	1	0	3	1.53237	6.2191	1.80114	-8.22306	-1.94502	8.37227	NA	NA	0.12543	5e-10	0.0716802	1.98381e-16	0.0517726	5.65194e-17	NA	NA	0.65822	7.12598e-08	0.676966	1.94337e-13	0.611002	3.04461e-14	NA	NA
ZNF652	4.1783e-13	3.2549e-10	-7.24966	Artery_Tibial	4.59774e-13	6.32649e-10	7.23669	Esophagus_Muscularis	4.66959e-12	2.3498e-09	-6.91527	NA	NA	NA	1	1	1	0	3	1.53237	6.2191	1.80114	-8.22306	-1.16987	8.46479	NA	NA	0.12543	5e-10	0.0716802	1.98381e-16	0.242053	2.56614e-17	NA	NA	0.65822	7.12598e-08	0.676966	1.94337e-13	0.823264	1.54583e-14	NA	NA
ZNF652	4.1783e-13	3.2549e-10	-7.24966	Artery_Tibial	4.59774e-13	6.32649e-10	7.23669	Lung	8.27825e-15	6.2445e-12	-7.76325	NA	NA	NA	1	1	1	0	3	1.53237	6.2191	1.80114	-8.22306	-2.42962	8.45594	NA	NA	0.12543	5e-10	0.0716802	1.98381e-16	0.0151147	2.76845e-17	NA	NA	0.65822	7.12598e-08	0.676966	1.94337e-13	0.43487	1.68312e-14	NA	NA
ZNF652	4.1783e-13	3.2549e-10	-7.24966	Artery_Tibial	4.59774e-13	6.32649e-10	7.23669	smultixcan	5.61617e-14	4.04347e-11	-6.41043	NA	NA	NA	1	1	1	0	3	1.53237	6.2191	1.80114	-8.22306	-1.15344	7.78214	NA	NA	0.12543	5e-10	0.0716802	1.98381e-16	0.0158107	1.03826e-17	NA	NA	0.65822	7.12598e-08	0.676966	1.94337e-13	0.442236	6.82549e-15	NA	NA
ZNF652	4.1783e-13	3.2549e-10	-7.24966	Brain_Cerebellum	5.70399e-08	2.58219e-05	5.42784	Colon_Sigmoid	5.2941e-06	0.000933457	-4.55278	NA	NA	NA	1	1	1	0	3	1.53237	6.2191	0.525538	-6.95755	0.139156	6.4257	NA	NA	0.12543	5e-10	0.59921	3.46229e-12	0.889327	1.31264e-10	NA	NA	0.65822	7.12598e-08	0.949678	1.49076e-09	0.987141	3.94336e-08	NA	NA
ZNF652	4.1783e-13	3.2549e-10	-7.24966	Brain_Cerebellum	5.70399e-08	2.58219e-05	5.42784	Esophagus_Gastroesophageal_Junction	1.76326e-13	9.28012e-11	-7.36562	NA	NA	NA	1	1	1	0	3	1.53237	6.2191	0.525538	-6.95755	-1.94502	8.37227	NA	NA	0.12543	5e-10	0.59921	3.46229e-12	0.0517726	5.65194e-17	NA	NA	0.65822	7.12598e-08	0.949678	1.49076e-09	0.611002	3.04461e-14	NA	NA
ZNF652	4.1783e-13	3.2549e-10	-7.24966	Brain_Cerebellum	5.70399e-08	2.58219e-05	5.42784	Esophagus_Muscularis	4.66959e-12	2.3498e-09	-6.91527	NA	NA	NA	1	1	1	0	3	1.53237	6.2191	0.525538	-6.95755	-1.16987	8.46479	NA	NA	0.12543	5e-10	0.59921	3.46229e-12	0.242053	2.56614e-17	NA	NA	0.65822	7.12598e-08	0.949678	1.49076e-09	0.823264	1.54583e-14	NA	NA
ZNF652	4.1783e-13	3.2549e-10	-7.24966	Brain_Cerebellum	5.70399e-08	2.58219e-05	5.42784	Lung	8.27825e-15	6.2445e-12	-7.76325	NA	NA	NA	1	1	1	0	3	1.53237	6.2191	0.525538	-6.95755	-2.42962	8.45594	NA	NA	0.12543	5e-10	0.59921	3.46229e-12	0.0151147	2.76845e-17	NA	NA	0.65822	7.12598e-08	0.949678	1.49076e-09	0.43487	1.68312e-14	NA	NA
ZNF652	4.1783e-13	3.2549e-10	-7.24966	Brain_Cerebellum	5.70399e-08	2.58219e-05	5.42784	smultixcan	5.61617e-14	4.04347e-11	-6.41043	NA	NA	NA	1	1	1	0	3	1.53237	6.2191	0.525538	-6.95755	-1.15344	7.78214	NA	NA	0.12543	5e-10	0.59921	3.46229e-12	0.0158107	1.03826e-17	NA	NA	0.65822	7.12598e-08	0.949678	1.49076e-09	0.442236	6.82549e-15	NA	NA
ZNF652	4.1783e-13	3.2549e-10	-7.24966	Breast_Mammary_Tissue	4.59774e-13	4.66479e-10	7.23669	Colon_Sigmoid	5.2941e-06	0.000933457	-4.55278	NA	NA	NA	1	1	1	0	3	1.53237	6.2191	1.80114	-8.22306	0.139156	6.4257	NA	NA	0.12543	5e-10	0.0716802	1.98381e-16	0.889327	1.31264e-10	NA	NA	0.65822	7.12598e-08	0.664388	1.46942e-13	0.987141	3.94336e-08	NA	NA
ZNF652	4.1783e-13	3.2549e-10	-7.24966	Breast_Mammary_Tissue	4.59774e-13	4.66479e-10	7.23669	Esophagus_Gastroesophageal_Junction	1.76326e-13	9.28012e-11	-7.36562	NA	NA	NA	1	1	1	0	3	1.53237	6.2191	1.80114	-8.22306	-1.94502	8.37227	NA	NA	0.12543	5e-10	0.0716802	1.98381e-16	0.0517726	5.65194e-17	NA	NA	0.65822	7.12598e-08	0.664388	1.46942e-13	0.611002	3.04461e-14	NA	NA
ZNF652	4.1783e-13	3.2549e-10	-7.24966	Breast_Mammary_Tissue	4.59774e-13	4.66479e-10	7.23669	Esophagus_Muscularis	4.66959e-12	2.3498e-09	-6.91527	NA	NA	NA	1	1	1	0	3	1.53237	6.2191	1.80114	-8.22306	-1.16987	8.46479	NA	NA	0.12543	5e-10	0.0716802	1.98381e-16	0.242053	2.56614e-17	NA	NA	0.65822	7.12598e-08	0.664388	1.46942e-13	0.823264	1.54583e-14	NA	NA
ZNF652	4.1783e-13	3.2549e-10	-7.24966	Breast_Mammary_Tissue	4.59774e-13	4.66479e-10	7.23669	Lung	8.27825e-15	6.2445e-12	-7.76325	NA	NA	NA	1	1	1	0	3	1.53237	6.2191	1.80114	-8.22306	-2.42962	8.45594	NA	NA	0.12543	5e-10	0.0716802	1.98381e-16	0.0151147	2.76845e-17	NA	NA	0.65822	7.12598e-08	0.664388	1.46942e-13	0.43487	1.68312e-14	NA	NA
ZNF652	4.1783e-13	3.2549e-10	-7.24966	Breast_Mammary_Tissue	4.59774e-13	4.66479e-10	7.23669	smultixcan	5.61617e-14	4.04347e-11	-6.41043	NA	NA	NA	1	1	1	0	3	1.53237	6.2191	1.80114	-8.22306	-1.15344	7.78214	NA	NA	0.12543	5e-10	0.0716802	1.98381e-16	0.0158107	1.03826e-17	NA	NA	0.65822	7.12598e-08	0.664388	1.46942e-13	0.442236	6.82549e-15	NA	NA
ZNF652	4.1783e-13	3.2549e-10	-7.24966	Cells_Cultured_fibroblasts	2.32241e-09	1.32156e-06	5.97348	Colon_Sigmoid	5.2941e-06	0.000933457	-4.55278	NA	NA	NA	1	1	1	0	3	1.53237	6.2191	0.489267	-7.71745	0.139156	6.4257	NA	NA	0.12543	5e-10	0.624653	1.18683e-14	0.889327	1.31264e-10	NA	NA	0.65822	7.12598e-08	0.950719	7.30436e-12	0.987141	3.94336e-08	NA	NA
ZNF652	4.1783e-13	3.2549e-10	-7.24966	Cells_Cultured_fibroblasts	2.32241e-09	1.32156e-06	5.97348	Esophagus_Gastroesophageal_Junction	1.76326e-13	9.28012e-11	-7.36562	NA	NA	NA	1	1	1	0	3	1.53237	6.2191	0.489267	-7.71745	-1.94502	8.37227	NA	NA	0.12543	5e-10	0.624653	1.18683e-14	0.0517726	5.65194e-17	NA	NA	0.65822	7.12598e-08	0.950719	7.30436e-12	0.611002	3.04461e-14	NA	NA
ZNF652	4.1783e-13	3.2549e-10	-7.24966	Cells_Cultured_fibroblasts	2.32241e-09	1.32156e-06	5.97348	Esophagus_Muscularis	4.66959e-12	2.3498e-09	-6.91527	NA	NA	NA	1	1	1	0	3	1.53237	6.2191	0.489267	-7.71745	-1.16987	8.46479	NA	NA	0.12543	5e-10	0.624653	1.18683e-14	0.242053	2.56614e-17	NA	NA	0.65822	7.12598e-08	0.950719	7.30436e-12	0.823264	1.54583e-14	NA	NA
ZNF652	4.1783e-13	3.2549e-10	-7.24966	Cells_Cultured_fibroblasts	2.32241e-09	1.32156e-06	5.97348	Lung	8.27825e-15	6.2445e-12	-7.76325	NA	NA	NA	1	1	1	0	3	1.53237	6.2191	0.489267	-7.71745	-2.42962	8.45594	NA	NA	0.12543	5e-10	0.624653	1.18683e-14	0.0151147	2.76845e-17	NA	NA	0.65822	7.12598e-08	0.950719	7.30436e-12	0.43487	1.68312e-14	NA	NA
ZNF652	4.1783e-13	3.2549e-10	-7.24966	Cells_Cultured_fibroblasts	2.32241e-09	1.32156e-06	5.97348	smultixcan	5.61617e-14	4.04347e-11	-6.41043	NA	NA	NA	1	1	1	0	3	1.53237	6.2191	0.489267	-7.71745	-1.15344	7.78214	NA	NA	0.12543	5e-10	0.624653	1.18683e-14	0.0158107	1.03826e-17	NA	NA	0.65822	7.12598e-08	0.950719	7.30436e-12	0.442236	6.82549e-15	NA	NA
ZNF652	4.1783e-13	3.2549e-10	-7.24966	Cells_EBV-transformed_lymphocytes	5.70399e-08	2.23259e-05	5.42784	Colon_Sigmoid	5.2941e-06	0.000933457	-4.55278	NA	NA	NA	1	1	1	0	3	1.53237	6.2191	0.525538	-6.95755	0.139156	6.4257	NA	NA	0.12543	5e-10	0.59921	3.46229e-12	0.889327	1.31264e-10	NA	NA	0.65822	7.12598e-08	0.947806	1.38984e-09	0.987141	3.94336e-08	NA	NA
ZNF652	4.1783e-13	3.2549e-10	-7.24966	Cells_EBV-transformed_lymphocytes	5.70399e-08	2.23259e-05	5.42784	Esophagus_Gastroesophageal_Junction	1.76326e-13	9.28012e-11	-7.36562	NA	NA	NA	1	1	1	0	3	1.53237	6.2191	0.525538	-6.95755	-1.94502	8.37227	NA	NA	0.12543	5e-10	0.59921	3.46229e-12	0.0517726	5.65194e-17	NA	NA	0.65822	7.12598e-08	0.947806	1.38984e-09	0.611002	3.04461e-14	NA	NA
ZNF652	4.1783e-13	3.2549e-10	-7.24966	Cells_EBV-transformed_lymphocytes	5.70399e-08	2.23259e-05	5.42784	Esophagus_Muscularis	4.66959e-12	2.3498e-09	-6.91527	NA	NA	NA	1	1	1	0	3	1.53237	6.2191	0.525538	-6.95755	-1.16987	8.46479	NA	NA	0.12543	5e-10	0.59921	3.46229e-12	0.242053	2.56614e-17	NA	NA	0.65822	7.12598e-08	0.947806	1.38984e-09	0.823264	1.54583e-14	NA	NA
ZNF652	4.1783e-13	3.2549e-10	-7.24966	Cells_EBV-transformed_lymphocytes	5.70399e-08	2.23259e-05	5.42784	Lung	8.27825e-15	6.2445e-12	-7.76325	NA	NA	NA	1	1	1	0	3	1.53237	6.2191	0.525538	-6.95755	-2.42962	8.45594	NA	NA	0.12543	5e-10	0.59921	3.46229e-12	0.0151147	2.76845e-17	NA	NA	0.65822	7.12598e-08	0.947806	1.38984e-09	0.43487	1.68312e-14	NA	NA
ZNF652	4.1783e-13	3.2549e-10	-7.24966	Cells_EBV-transformed_lymphocytes	5.70399e-08	2.23259e-05	5.42784	smultixcan	5.61617e-14	4.04347e-11	-6.41043	NA	NA	NA	1	1	1	0	3	1.53237	6.2191	0.525538	-6.95755	-1.15344	7.78214	NA	NA	0.12543	5e-10	0.59921	3.46229e-12	0.0158107	1.03826e-17	NA	NA	0.65822	7.12598e-08	0.947806	1.38984e-09	0.442236	6.82549e-15	NA	NA
ZNF652	4.1783e-13	3.2549e-10	-7.24966	Colon_Transverse	2.68618e-06	0.000667761	4.69346	Colon_Sigmoid	5.2941e-06	0.000933457	-4.55278	NA	NA	NA	1	1	1	0	3	1.53237	6.2191	-1.05453	-7.46444	0.139156	6.4257	NA	NA	0.12543	5e-10	0.29164	8.36559e-14	0.889327	1.31264e-10	NA	NA	0.65822	7.12598e-08	0.861258	4.38775e-11	0.987141	3.94336e-08	NA	NA
ZNF652	4.1783e-13	3.2549e-10	-7.24966	Colon_Transverse	2.68618e-06	0.000667761	4.69346	Esophagus_Gastroesophageal_Junction	1.76326e-13	9.28012e-11	-7.36562	NA	NA	NA	1	1	1	0	3	1.53237	6.2191	-1.05453	-7.46444	-1.94502	8.37227	NA	NA	0.12543	5e-10	0.29164	8.36559e-14	0.0517726	5.65194e-17	NA	NA	0.65822	7.12598e-08	0.861258	4.38775e-11	0.611002	3.04461e-14	NA	NA
ZNF652	4.1783e-13	3.2549e-10	-7.24966	Colon_Transverse	2.68618e-06	0.000667761	4.69346	Esophagus_Muscularis	4.66959e-12	2.3498e-09	-6.91527	NA	NA	NA	1	1	1	0	3	1.53237	6.2191	-1.05453	-7.46444	-1.16987	8.46479	NA	NA	0.12543	5e-10	0.29164	8.36559e-14	0.242053	2.56614e-17	NA	NA	0.65822	7.12598e-08	0.861258	4.38775e-11	0.823264	1.54583e-14	NA	NA
ZNF652	4.1783e-13	3.2549e-10	-7.24966	Colon_Transverse	2.68618e-06	0.000667761	4.69346	Lung	8.27825e-15	6.2445e-12	-7.76325	NA	NA	NA	1	1	1	0	3	1.53237	6.2191	-1.05453	-7.46444	-2.42962	8.45594	NA	NA	0.12543	5e-10	0.29164	8.36559e-14	0.0151147	2.76845e-17	NA	NA	0.65822	7.12598e-08	0.861258	4.38775e-11	0.43487	1.68312e-14	NA	NA
ZNF652	4.1783e-13	3.2549e-10	-7.24966	Colon_Transverse	2.68618e-06	0.000667761	4.69346	smultixcan	5.61617e-14	4.04347e-11	-6.41043	NA	NA	NA	1	1	1	0	3	1.53237	6.2191	-1.05453	-7.46444	-1.15344	7.78214	NA	NA	0.12543	5e-10	0.29164	8.36559e-14	0.0158107	1.03826e-17	NA	NA	0.65822	7.12598e-08	0.861258	4.38775e-11	0.442236	6.82549e-15	NA	NA
ZNF652	4.1783e-13	3.2549e-10	-7.24966	Heart_Left_Ventricle	1.15025e-16	2.12163e-13	8.28815	Colon_Sigmoid	5.2941e-06	0.000933457	-4.55278	NA	NA	NA	1	1	1	0	3	1.53237	6.2191	0.86548	-10.4675	0.139156	6.4257	NA	NA	0.12543	5e-10	0.386776	1.21787e-25	0.889327	1.31264e-10	NA	NA	0.65822	7.12598e-08	0.90352	1.54832e-22	0.987141	3.94336e-08	NA	NA
ZNF652	4.1783e-13	3.2549e-10	-7.24966	Heart_Left_Ventricle	1.15025e-16	2.12163e-13	8.28815	Esophagus_Gastroesophageal_Junction	1.76326e-13	9.28012e-11	-7.36562	NA	NA	NA	1	1	1	0	3	1.53237	6.2191	0.86548	-10.4675	-1.94502	8.37227	NA	NA	0.12543	5e-10	0.386776	1.21787e-25	0.0517726	5.65194e-17	NA	NA	0.65822	7.12598e-08	0.90352	1.54832e-22	0.611002	3.04461e-14	NA	NA
ZNF652	4.1783e-13	3.2549e-10	-7.24966	Heart_Left_Ventricle	1.15025e-16	2.12163e-13	8.28815	Esophagus_Muscularis	4.66959e-12	2.3498e-09	-6.91527	NA	NA	NA	1	1	1	0	3	1.53237	6.2191	0.86548	-10.4675	-1.16987	8.46479	NA	NA	0.12543	5e-10	0.386776	1.21787e-25	0.242053	2.56614e-17	NA	NA	0.65822	7.12598e-08	0.90352	1.54832e-22	0.823264	1.54583e-14	NA	NA
ZNF652	4.1783e-13	3.2549e-10	-7.24966	Heart_Left_Ventricle	1.15025e-16	2.12163e-13	8.28815	Lung	8.27825e-15	6.2445e-12	-7.76325	NA	NA	NA	1	1	1	0	3	1.53237	6.2191	0.86548	-10.4675	-2.42962	8.45594	NA	NA	0.12543	5e-10	0.386776	1.21787e-25	0.0151147	2.76845e-17	NA	NA	0.65822	7.12598e-08	0.90352	1.54832e-22	0.43487	1.68312e-14	NA	NA
ZNF652	4.1783e-13	3.2549e-10	-7.24966	Heart_Left_Ventricle	1.15025e-16	2.12163e-13	8.28815	smultixcan	5.61617e-14	4.04347e-11	-6.41043	NA	NA	NA	1	1	1	0	3	1.53237	6.2191	0.86548	-10.4675	-1.15344	7.78214	NA	NA	0.12543	5e-10	0.386776	1.21787e-25	0.0158107	1.03826e-17	NA	NA	0.65822	7.12598e-08	0.90352	1.54832e-22	0.442236	6.82549e-15	NA	NA
ZNF652	4.1783e-13	3.2549e-10	-7.24966	Liver	2.68618e-06	0.000666171	4.69346	Colon_Sigmoid	5.2941e-06	0.000933457	-4.55278	NA	NA	NA	1	1	1	0	3	1.53237	6.2191	-1.05453	-7.46444	0.139156	6.4257	NA	NA	0.12543	5e-10	0.29164	8.36559e-14	0.889327	1.31264e-10	NA	NA	0.65822	7.12598e-08	0.849009	4.33693e-11	0.987141	3.94336e-08	NA	NA
ZNF652	4.1783e-13	3.2549e-10	-7.24966	Liver	2.68618e-06	0.000666171	4.69346	Esophagus_Gastroesophageal_Junction	1.76326e-13	9.28012e-11	-7.36562	NA	NA	NA	1	1	1	0	3	1.53237	6.2191	-1.05453	-7.46444	-1.94502	8.37227	NA	NA	0.12543	5e-10	0.29164	8.36559e-14	0.0517726	5.65194e-17	NA	NA	0.65822	7.12598e-08	0.849009	4.33693e-11	0.611002	3.04461e-14	NA	NA
ZNF652	4.1783e-13	3.2549e-10	-7.24966	Liver	2.68618e-06	0.000666171	4.69346	Esophagus_Muscularis	4.66959e-12	2.3498e-09	-6.91527	NA	NA	NA	1	1	1	0	3	1.53237	6.2191	-1.05453	-7.46444	-1.16987	8.46479	NA	NA	0.12543	5e-10	0.29164	8.36559e-14	0.242053	2.56614e-17	NA	NA	0.65822	7.12598e-08	0.849009	4.33693e-11	0.823264	1.54583e-14	NA	NA
ZNF652	4.1783e-13	3.2549e-10	-7.24966	Liver	2.68618e-06	0.000666171	4.69346	Lung	8.27825e-15	6.2445e-12	-7.76325	NA	NA	NA	1	1	1	0	3	1.53237	6.2191	-1.05453	-7.46444	-2.42962	8.45594	NA	NA	0.12543	5e-10	0.29164	8.36559e-14	0.0151147	2.76845e-17	NA	NA	0.65822	7.12598e-08	0.849009	4.33693e-11	0.43487	1.68312e-14	NA	NA
ZNF652	4.1783e-13	3.2549e-10	-7.24966	Liver	2.68618e-06	0.000666171	4.69346	smultixcan	5.61617e-14	4.04347e-11	-6.41043	NA	NA	NA	1	1	1	0	3	1.53237	6.2191	-1.05453	-7.46444	-1.15344	7.78214	NA	NA	0.12543	5e-10	0.29164	8.36559e-14	0.0158107	1.03826e-17	NA	NA	0.65822	7.12598e-08	0.849009	4.33693e-11	0.442236	6.82549e-15	NA	NA
ZNF652	4.1783e-13	3.2549e-10	-7.24966	Minor_Salivary_Gland	4.59774e-13	4.7386e-10	7.23669	Colon_Sigmoid	5.2941e-06	0.000933457	-4.55278	NA	NA	NA	1	1	1	0	3	1.53237	6.2191	1.80114	-8.22306	0.139156	6.4257	NA	NA	0.12543	5e-10	0.0716802	1.98381e-16	0.889327	1.31264e-10	NA	NA	0.65822	7.12598e-08	0.686297	2.11438e-13	0.987141	3.94336e-08	NA	NA
ZNF652	4.1783e-13	3.2549e-10	-7.24966	Minor_Salivary_Gland	4.59774e-13	4.7386e-10	7.23669	Esophagus_Gastroesophageal_Junction	1.76326e-13	9.28012e-11	-7.36562	NA	NA	NA	1	1	1	0	3	1.53237	6.2191	1.80114	-8.22306	-1.94502	8.37227	NA	NA	0.12543	5e-10	0.0716802	1.98381e-16	0.0517726	5.65194e-17	NA	NA	0.65822	7.12598e-08	0.686297	2.11438e-13	0.611002	3.04461e-14	NA	NA
ZNF652	4.1783e-13	3.2549e-10	-7.24966	Minor_Salivary_Gland	4.59774e-13	4.7386e-10	7.23669	Esophagus_Muscularis	4.66959e-12	2.3498e-09	-6.91527	NA	NA	NA	1	1	1	0	3	1.53237	6.2191	1.80114	-8.22306	-1.16987	8.46479	NA	NA	0.12543	5e-10	0.0716802	1.98381e-16	0.242053	2.56614e-17	NA	NA	0.65822	7.12598e-08	0.686297	2.11438e-13	0.823264	1.54583e-14	NA	NA
ZNF652	4.1783e-13	3.2549e-10	-7.24966	Minor_Salivary_Gland	4.59774e-13	4.7386e-10	7.23669	Lung	8.27825e-15	6.2445e-12	-7.76325	NA	NA	NA	1	1	1	0	3	1.53237	6.2191	1.80114	-8.22306	-2.42962	8.45594	NA	NA	0.12543	5e-10	0.0716802	1.98381e-16	0.0151147	2.76845e-17	NA	NA	0.65822	7.12598e-08	0.686297	2.11438e-13	0.43487	1.68312e-14	NA	NA
ZNF652	4.1783e-13	3.2549e-10	-7.24966	Minor_Salivary_Gland	4.59774e-13	4.7386e-10	7.23669	smultixcan	5.61617e-14	4.04347e-11	-6.41043	NA	NA	NA	1	1	1	0	3	1.53237	6.2191	1.80114	-8.22306	-1.15344	7.78214	NA	NA	0.12543	5e-10	0.0716802	1.98381e-16	0.0158107	1.03826e-17	NA	NA	0.65822	7.12598e-08	0.686297	2.11438e-13	0.442236	6.82549e-15	NA	NA
ZNF652	4.1783e-13	3.2549e-10	-7.24966	Muscle_Skeletal	1.4964e-10	8.97602e-08	6.40574	Colon_Sigmoid	5.2941e-06	0.000933457	-4.55278	NA	NA	NA	1	1	1	0	3	1.53237	6.2191	0.426811	-8.36369	0.139156	6.4257	NA	NA	0.12543	5e-10	0.669517	6.07849e-17	0.889327	1.31264e-10	NA	NA	0.65822	7.12598e-08	0.952391	4.45781e-14	0.987141	3.94336e-08	NA	NA
ZNF652	4.1783e-13	3.2549e-10	-7.24966	Muscle_Skeletal	1.4964e-10	8.97602e-08	6.40574	Esophagus_Gastroesophageal_Junction	1.76326e-13	9.28012e-11	-7.36562	NA	NA	NA	1	1	1	0	3	1.53237	6.2191	0.426811	-8.36369	-1.94502	8.37227	NA	NA	0.12543	5e-10	0.669517	6.07849e-17	0.0517726	5.65194e-17	NA	NA	0.65822	7.12598e-08	0.952391	4.45781e-14	0.611002	3.04461e-14	NA	NA
ZNF652	4.1783e-13	3.2549e-10	-7.24966	Muscle_Skeletal	1.4964e-10	8.97602e-08	6.40574	Esophagus_Muscularis	4.66959e-12	2.3498e-09	-6.91527	NA	NA	NA	1	1	1	0	3	1.53237	6.2191	0.426811	-8.36369	-1.16987	8.46479	NA	NA	0.12543	5e-10	0.669517	6.07849e-17	0.242053	2.56614e-17	NA	NA	0.65822	7.12598e-08	0.952391	4.45781e-14	0.823264	1.54583e-14	NA	NA
ZNF652	4.1783e-13	3.2549e-10	-7.24966	Muscle_Skeletal	1.4964e-10	8.97602e-08	6.40574	Lung	8.27825e-15	6.2445e-12	-7.76325	NA	NA	NA	1	1	1	0	3	1.53237	6.2191	0.426811	-8.36369	-2.42962	8.45594	NA	NA	0.12543	5e-10	0.669517	6.07849e-17	0.0151147	2.76845e-17	NA	NA	0.65822	7.12598e-08	0.952391	4.45781e-14	0.43487	1.68312e-14	NA	NA
ZNF652	4.1783e-13	3.2549e-10	-7.24966	Muscle_Skeletal	1.4964e-10	8.97602e-08	6.40574	smultixcan	5.61617e-14	4.04347e-11	-6.41043	NA	NA	NA	1	1	1	0	3	1.53237	6.2191	0.426811	-8.36369	-1.15344	7.78214	NA	NA	0.12543	5e-10	0.669517	6.07849e-17	0.0158107	1.03826e-17	NA	NA	0.65822	7.12598e-08	0.952391	4.45781e-14	0.442236	6.82549e-15	NA	NA
ZNF652	4.1783e-13	3.2549e-10	-7.24966	Ovary	5.70399e-08	2.00335e-05	5.42784	Colon_Sigmoid	5.2941e-06	0.000933457	-4.55278	NA	NA	NA	1	1	1	0	3	1.53237	6.2191	0.525538	-6.95755	0.139156	6.4257	NA	NA	0.12543	5e-10	0.59921	3.46229e-12	0.889327	1.31264e-10	NA	NA	0.65822	7.12598e-08	0.938669	1.26298e-09	0.987141	3.94336e-08	NA	NA
ZNF652	4.1783e-13	3.2549e-10	-7.24966	Ovary	5.70399e-08	2.00335e-05	5.42784	Esophagus_Gastroesophageal_Junction	1.76326e-13	9.28012e-11	-7.36562	NA	NA	NA	1	1	1	0	3	1.53237	6.2191	0.525538	-6.95755	-1.94502	8.37227	NA	NA	0.12543	5e-10	0.59921	3.46229e-12	0.0517726	5.65194e-17	NA	NA	0.65822	7.12598e-08	0.938669	1.26298e-09	0.611002	3.04461e-14	NA	NA
ZNF652	4.1783e-13	3.2549e-10	-7.24966	Ovary	5.70399e-08	2.00335e-05	5.42784	Esophagus_Muscularis	4.66959e-12	2.3498e-09	-6.91527	NA	NA	NA	1	1	1	0	3	1.53237	6.2191	0.525538	-6.95755	-1.16987	8.46479	NA	NA	0.12543	5e-10	0.59921	3.46229e-12	0.242053	2.56614e-17	NA	NA	0.65822	7.12598e-08	0.938669	1.26298e-09	0.823264	1.54583e-14	NA	NA
ZNF652	4.1783e-13	3.2549e-10	-7.24966	Ovary	5.70399e-08	2.00335e-05	5.42784	Lung	8.27825e-15	6.2445e-12	-7.76325	NA	NA	NA	1	1	1	0	3	1.53237	6.2191	0.525538	-6.95755	-2.42962	8.45594	NA	NA	0.12543	5e-10	0.59921	3.46229e-12	0.0151147	2.76845e-17	NA	NA	0.65822	7.12598e-08	0.938669	1.26298e-09	0.43487	1.68312e-14	NA	NA
ZNF652	4.1783e-13	3.2549e-10	-7.24966	Ovary	5.70399e-08	2.00335e-05	5.42784	smultixcan	5.61617e-14	4.04347e-11	-6.41043	NA	NA	NA	1	1	1	0	3	1.53237	6.2191	0.525538	-6.95755	-1.15344	7.78214	NA	NA	0.12543	5e-10	0.59921	3.46229e-12	0.0158107	1.03826e-17	NA	NA	0.65822	7.12598e-08	0.938669	1.26298e-09	0.442236	6.82549e-15	NA	NA
ZNF652	4.1783e-13	3.2549e-10	-7.24966	Pancreas	5.70399e-08	2.41025e-05	5.42784	Colon_Sigmoid	5.2941e-06	0.000933457	-4.55278	NA	NA	NA	1	1	1	0	3	1.53237	6.2191	0.525538	-6.95755	0.139156	6.4257	NA	NA	0.12543	5e-10	0.59921	3.46229e-12	0.889327	1.31264e-10	NA	NA	0.65822	7.12598e-08	0.950895	1.70071e-09	0.987141	3.94336e-08	NA	NA
ZNF652	4.1783e-13	3.2549e-10	-7.24966	Pancreas	5.70399e-08	2.41025e-05	5.42784	Esophagus_Gastroesophageal_Junction	1.76326e-13	9.28012e-11	-7.36562	NA	NA	NA	1	1	1	0	3	1.53237	6.2191	0.525538	-6.95755	-1.94502	8.37227	NA	NA	0.12543	5e-10	0.59921	3.46229e-12	0.0517726	5.65194e-17	NA	NA	0.65822	7.12598e-08	0.950895	1.70071e-09	0.611002	3.04461e-14	NA	NA
ZNF652	4.1783e-13	3.2549e-10	-7.24966	Pancreas	5.70399e-08	2.41025e-05	5.42784	Esophagus_Muscularis	4.66959e-12	2.3498e-09	-6.91527	NA	NA	NA	1	1	1	0	3	1.53237	6.2191	0.525538	-6.95755	-1.16987	8.46479	NA	NA	0.12543	5e-10	0.59921	3.46229e-12	0.242053	2.56614e-17	NA	NA	0.65822	7.12598e-08	0.950895	1.70071e-09	0.823264	1.54583e-14	NA	NA
ZNF652	4.1783e-13	3.2549e-10	-7.24966	Pancreas	5.70399e-08	2.41025e-05	5.42784	Lung	8.27825e-15	6.2445e-12	-7.76325	NA	NA	NA	1	1	1	0	3	1.53237	6.2191	0.525538	-6.95755	-2.42962	8.45594	NA	NA	0.12543	5e-10	0.59921	3.46229e-12	0.0151147	2.76845e-17	NA	NA	0.65822	7.12598e-08	0.950895	1.70071e-09	0.43487	1.68312e-14	NA	NA
ZNF652	4.1783e-13	3.2549e-10	-7.24966	Pancreas	5.70399e-08	2.41025e-05	5.42784	smultixcan	5.61617e-14	4.04347e-11	-6.41043	NA	NA	NA	1	1	1	0	3	1.53237	6.2191	0.525538	-6.95755	-1.15344	7.78214	NA	NA	0.12543	5e-10	0.59921	3.46229e-12	0.0158107	1.03826e-17	NA	NA	0.65822	7.12598e-08	0.950895	1.70071e-09	0.442236	6.82549e-15	NA	NA
ZNF652	4.1783e-13	3.2549e-10	-7.24966	Skin_Not_Sun_Exposed_Suprapubic	2.68618e-06	0.000665487	4.69346	Colon_Sigmoid	5.2941e-06	0.000933457	-4.55278	NA	NA	NA	1	1	1	0	3	1.53237	6.2191	-1.05453	-7.46444	0.139156	6.4257	NA	NA	0.12543	5e-10	0.29164	8.36559e-14	0.889327	1.31264e-10	NA	NA	0.65822	7.12598e-08	0.866969	3.6368e-11	0.987141	3.94336e-08	NA	NA
ZNF652	4.1783e-13	3.2549e-10	-7.24966	Skin_Not_Sun_Exposed_Suprapubic	2.68618e-06	0.000665487	4.69346	Esophagus_Gastroesophageal_Junction	1.76326e-13	9.28012e-11	-7.36562	NA	NA	NA	1	1	1	0	3	1.53237	6.2191	-1.05453	-7.46444	-1.94502	8.37227	NA	NA	0.12543	5e-10	0.29164	8.36559e-14	0.0517726	5.65194e-17	NA	NA	0.65822	7.12598e-08	0.866969	3.6368e-11	0.611002	3.04461e-14	NA	NA
ZNF652	4.1783e-13	3.2549e-10	-7.24966	Skin_Not_Sun_Exposed_Suprapubic	2.68618e-06	0.000665487	4.69346	Esophagus_Muscularis	4.66959e-12	2.3498e-09	-6.91527	NA	NA	NA	1	1	1	0	3	1.53237	6.2191	-1.05453	-7.46444	-1.16987	8.46479	NA	NA	0.12543	5e-10	0.29164	8.36559e-14	0.242053	2.56614e-17	NA	NA	0.65822	7.12598e-08	0.866969	3.6368e-11	0.823264	1.54583e-14	NA	NA
ZNF652	4.1783e-13	3.2549e-10	-7.24966	Skin_Not_Sun_Exposed_Suprapubic	2.68618e-06	0.000665487	4.69346	Lung	8.27825e-15	6.2445e-12	-7.76325	NA	NA	NA	1	1	1	0	3	1.53237	6.2191	-1.05453	-7.46444	-2.42962	8.45594	NA	NA	0.12543	5e-10	0.29164	8.36559e-14	0.0151147	2.76845e-17	NA	NA	0.65822	7.12598e-08	0.866969	3.6368e-11	0.43487	1.68312e-14	NA	NA
ZNF652	4.1783e-13	3.2549e-10	-7.24966	Skin_Not_Sun_Exposed_Suprapubic	2.68618e-06	0.000665487	4.69346	smultixcan	5.61617e-14	4.04347e-11	-6.41043	NA	NA	NA	1	1	1	0	3	1.53237	6.2191	-1.05453	-7.46444	-1.15344	7.78214	NA	NA	0.12543	5e-10	0.29164	8.36559e-14	0.0158107	1.03826e-17	NA	NA	0.65822	7.12598e-08	0.866969	3.6368e-11	0.442236	6.82549e-15	NA	NA
ZNF652	4.1783e-13	3.2549e-10	-7.24966	Skin_Sun_Exposed_Lower_leg	1.51661e-12	1.78918e-09	7.07296	Colon_Sigmoid	5.2941e-06	0.000933457	-4.55278	NA	NA	NA	1	1	1	0	3	1.53237	6.2191	1.10676	-8.76855	0.139156	6.4257	NA	NA	0.12543	5e-10	0.268399	1.80988e-18	0.889327	1.31264e-10	NA	NA	0.65822	7.12598e-08	0.841236	1.61224e-15	0.987141	3.94336e-08	NA	NA
ZNF652	4.1783e-13	3.2549e-10	-7.24966	Skin_Sun_Exposed_Lower_leg	1.51661e-12	1.78918e-09	7.07296	Esophagus_Gastroesophageal_Junction	1.76326e-13	9.28012e-11	-7.36562	NA	NA	NA	1	1	1	0	3	1.53237	6.2191	1.10676	-8.76855	-1.94502	8.37227	NA	NA	0.12543	5e-10	0.268399	1.80988e-18	0.0517726	5.65194e-17	NA	NA	0.65822	7.12598e-08	0.841236	1.61224e-15	0.611002	3.04461e-14	NA	NA
ZNF652	4.1783e-13	3.2549e-10	-7.24966	Skin_Sun_Exposed_Lower_leg	1.51661e-12	1.78918e-09	7.07296	Esophagus_Muscularis	4.66959e-12	2.3498e-09	-6.91527	NA	NA	NA	1	1	1	0	3	1.53237	6.2191	1.10676	-8.76855	-1.16987	8.46479	NA	NA	0.12543	5e-10	0.268399	1.80988e-18	0.242053	2.56614e-17	NA	NA	0.65822	7.12598e-08	0.841236	1.61224e-15	0.823264	1.54583e-14	NA	NA
ZNF652	4.1783e-13	3.2549e-10	-7.24966	Skin_Sun_Exposed_Lower_leg	1.51661e-12	1.78918e-09	7.07296	Lung	8.27825e-15	6.2445e-12	-7.76325	NA	NA	NA	1	1	1	0	3	1.53237	6.2191	1.10676	-8.76855	-2.42962	8.45594	NA	NA	0.12543	5e-10	0.268399	1.80988e-18	0.0151147	2.76845e-17	NA	NA	0.65822	7.12598e-08	0.841236	1.61224e-15	0.43487	1.68312e-14	NA	NA
ZNF652	4.1783e-13	3.2549e-10	-7.24966	Skin_Sun_Exposed_Lower_leg	1.51661e-12	1.78918e-09	7.07296	smultixcan	5.61617e-14	4.04347e-11	-6.41043	NA	NA	NA	1	1	1	0	3	1.53237	6.2191	1.10676	-8.76855	-1.15344	7.78214	NA	NA	0.12543	5e-10	0.268399	1.80988e-18	0.0158107	1.03826e-17	NA	NA	0.65822	7.12598e-08	0.841236	1.61224e-15	0.442236	6.82549e-15	NA	NA
ZNF652	4.1783e-13	3.2549e-10	-7.24966	Small_Intestine_Terminal_Ileum	2.68618e-06	0.000717209	4.69346	Colon_Sigmoid	5.2941e-06	0.000933457	-4.55278	NA	NA	NA	1	1	1	0	3	1.53237	6.2191	-1.05453	-7.46444	0.139156	6.4257	NA	NA	0.12543	5e-10	0.29164	8.36559e-14	0.889327	1.31264e-10	NA	NA	0.65822	7.12598e-08	0.866518	4.73931e-11	0.987141	3.94336e-08	NA	NA
ZNF652	4.1783e-13	3.2549e-10	-7.24966	Small_Intestine_Terminal_Ileum	2.68618e-06	0.000717209	4.69346	Esophagus_Gastroesophageal_Junction	1.76326e-13	9.28012e-11	-7.36562	NA	NA	NA	1	1	1	0	3	1.53237	6.2191	-1.05453	-7.46444	-1.94502	8.37227	NA	NA	0.12543	5e-10	0.29164	8.36559e-14	0.0517726	5.65194e-17	NA	NA	0.65822	7.12598e-08	0.866518	4.73931e-11	0.611002	3.04461e-14	NA	NA
ZNF652	4.1783e-13	3.2549e-10	-7.24966	Small_Intestine_Terminal_Ileum	2.68618e-06	0.000717209	4.69346	Esophagus_Muscularis	4.66959e-12	2.3498e-09	-6.91527	NA	NA	NA	1	1	1	0	3	1.53237	6.2191	-1.05453	-7.46444	-1.16987	8.46479	NA	NA	0.12543	5e-10	0.29164	8.36559e-14	0.242053	2.56614e-17	NA	NA	0.65822	7.12598e-08	0.866518	4.73931e-11	0.823264	1.54583e-14	NA	NA
ZNF652	4.1783e-13	3.2549e-10	-7.24966	Small_Intestine_Terminal_Ileum	2.68618e-06	0.000717209	4.69346	Lung	8.27825e-15	6.2445e-12	-7.76325	NA	NA	NA	1	1	1	0	3	1.53237	6.2191	-1.05453	-7.46444	-2.42962	8.45594	NA	NA	0.12543	5e-10	0.29164	8.36559e-14	0.0151147	2.76845e-17	NA	NA	0.65822	7.12598e-08	0.866518	4.73931e-11	0.43487	1.68312e-14	NA	NA
ZNF652	4.1783e-13	3.2549e-10	-7.24966	Small_Intestine_Terminal_Ileum	2.68618e-06	0.000717209	4.69346	smultixcan	5.61617e-14	4.04347e-11	-6.41043	NA	NA	NA	1	1	1	0	3	1.53237	6.2191	-1.05453	-7.46444	-1.15344	7.78214	NA	NA	0.12543	5e-10	0.29164	8.36559e-14	0.0158107	1.03826e-17	NA	NA	0.65822	7.12598e-08	0.866518	4.73931e-11	0.442236	6.82549e-15	NA	NA
ZNF652	4.1783e-13	3.2549e-10	-7.24966	Testis	1.32722e-06	0.00037325	-4.83563	Colon_Sigmoid	5.2941e-06	0.000933457	-4.55278	NA	NA	NA	1	1	1	0	3	1.53237	6.2191	0.304004	6.91885	0.139156	6.4257	NA	NA	0.12543	5e-10	0.761125	4.55319e-12	0.889327	1.31264e-10	NA	NA	0.65822	7.12598e-08	0.97254	2.06701e-09	0.987141	3.94336e-08	NA	NA
ZNF652	4.1783e-13	3.2549e-10	-7.24966	Testis	1.32722e-06	0.00037325	-4.83563	Esophagus_Gastroesophageal_Junction	1.76326e-13	9.28012e-11	-7.36562	NA	NA	NA	1	1	1	0	3	1.53237	6.2191	0.304004	6.91885	-1.94502	8.37227	NA	NA	0.12543	5e-10	0.761125	4.55319e-12	0.0517726	5.65194e-17	NA	NA	0.65822	7.12598e-08	0.97254	2.06701e-09	0.611002	3.04461e-14	NA	NA
ZNF652	4.1783e-13	3.2549e-10	-7.24966	Testis	1.32722e-06	0.00037325	-4.83563	Esophagus_Muscularis	4.66959e-12	2.3498e-09	-6.91527	NA	NA	NA	1	1	1	0	3	1.53237	6.2191	0.304004	6.91885	-1.16987	8.46479	NA	NA	0.12543	5e-10	0.761125	4.55319e-12	0.242053	2.56614e-17	NA	NA	0.65822	7.12598e-08	0.97254	2.06701e-09	0.823264	1.54583e-14	NA	NA
ZNF652	4.1783e-13	3.2549e-10	-7.24966	Testis	1.32722e-06	0.00037325	-4.83563	Lung	8.27825e-15	6.2445e-12	-7.76325	NA	NA	NA	1	1	1	0	3	1.53237	6.2191	0.304004	6.91885	-2.42962	8.45594	NA	NA	0.12543	5e-10	0.761125	4.55319e-12	0.0151147	2.76845e-17	NA	NA	0.65822	7.12598e-08	0.97254	2.06701e-09	0.43487	1.68312e-14	NA	NA
ZNF652	4.1783e-13	3.2549e-10	-7.24966	Testis	1.32722e-06	0.00037325	-4.83563	smultixcan	5.61617e-14	4.04347e-11	-6.41043	NA	NA	NA	1	1	1	0	3	1.53237	6.2191	0.304004	6.91885	-1.15344	7.78214	NA	NA	0.12543	5e-10	0.761125	4.55319e-12	0.0158107	1.03826e-17	NA	NA	0.65822	7.12598e-08	0.97254	2.06701e-09	0.442236	6.82549e-15	NA	NA
ZNF652	4.1783e-13	3.2549e-10	-7.24966	Thyroid	1.08468e-11	6.74465e-09	6.79479	Colon_Sigmoid	5.2941e-06	0.000933457	-4.55278	NA	NA	NA	1	1	1	0	3	1.53237	6.2191	0.498746	-8.81967	0.139156	6.4257	NA	NA	0.12543	5e-10	0.617958	1.148e-18	0.889327	1.31264e-10	NA	NA	0.65822	7.12598e-08	0.95349	7.35264e-16	0.987141	3.94336e-08	NA	NA
ZNF652	4.1783e-13	3.2549e-10	-7.24966	Thyroid	1.08468e-11	6.74465e-09	6.79479	Esophagus_Gastroesophageal_Junction	1.76326e-13	9.28012e-11	-7.36562	NA	NA	NA	1	1	1	0	3	1.53237	6.2191	0.498746	-8.81967	-1.94502	8.37227	NA	NA	0.12543	5e-10	0.617958	1.148e-18	0.0517726	5.65194e-17	NA	NA	0.65822	7.12598e-08	0.95349	7.35264e-16	0.611002	3.04461e-14	NA	NA
ZNF652	4.1783e-13	3.2549e-10	-7.24966	Thyroid	1.08468e-11	6.74465e-09	6.79479	Esophagus_Muscularis	4.66959e-12	2.3498e-09	-6.91527	NA	NA	NA	1	1	1	0	3	1.53237	6.2191	0.498746	-8.81967	-1.16987	8.46479	NA	NA	0.12543	5e-10	0.617958	1.148e-18	0.242053	2.56614e-17	NA	NA	0.65822	7.12598e-08	0.95349	7.35264e-16	0.823264	1.54583e-14	NA	NA
ZNF652	4.1783e-13	3.2549e-10	-7.24966	Thyroid	1.08468e-11	6.74465e-09	6.79479	Lung	8.27825e-15	6.2445e-12	-7.76325	NA	NA	NA	1	1	1	0	3	1.53237	6.2191	0.498746	-8.81967	-2.42962	8.45594	NA	NA	0.12543	5e-10	0.617958	1.148e-18	0.0151147	2.76845e-17	NA	NA	0.65822	7.12598e-08	0.95349	7.35264e-16	0.43487	1.68312e-14	NA	NA
ZNF652	4.1783e-13	3.2549e-10	-7.24966	Thyroid	1.08468e-11	6.74465e-09	6.79479	smultixcan	5.61617e-14	4.04347e-11	-6.41043	NA	NA	NA	1	1	1	0	3	1.53237	6.2191	0.498746	-8.81967	-1.15344	7.78214	NA	NA	0.12543	5e-10	0.617958	1.148e-18	0.0158107	1.03826e-17	NA	NA	0.65822	7.12598e-08	0.95349	7.35264e-16	0.442236	6.82549e-15	NA	NA
ZNF652	4.1783e-13	3.2549e-10	-7.24966	smultixcan	6.80015e-12	2.67617e-09	5.11468	Colon_Sigmoid	5.2941e-06	0.000933457	-4.55278	NA	NA	NA	1	1	1	0	3	1.53237	6.2191	0.18484	-6.6692	0.139156	6.4257	NA	NA	0.12543	5e-10	0.292571	7.69814e-20	0.889327	1.31264e-10	NA	NA	0.65822	7.12598e-08	0.765329	3.16728e-17	0.987141	3.94336e-08	NA	NA
ZNF652	4.1783e-13	3.2549e-10	-7.24966	smultixcan	6.80015e-12	2.67617e-09	5.11468	Esophagus_Gastroesophageal_Junction	1.76326e-13	9.28012e-11	-7.36562	NA	NA	NA	1	1	1	0	3	1.53237	6.2191	0.18484	-6.6692	-1.94502	8.37227	NA	NA	0.12543	5e-10	0.292571	7.69814e-20	0.0517726	5.65194e-17	NA	NA	0.65822	7.12598e-08	0.765329	3.16728e-17	0.611002	3.04461e-14	NA	NA
ZNF652	4.1783e-13	3.2549e-10	-7.24966	smultixcan	6.80015e-12	2.67617e-09	5.11468	Esophagus_Muscularis	4.66959e-12	2.3498e-09	-6.91527	NA	NA	NA	1	1	1	0	3	1.53237	6.2191	0.18484	-6.6692	-1.16987	8.46479	NA	NA	0.12543	5e-10	0.292571	7.69814e-20	0.242053	2.56614e-17	NA	NA	0.65822	7.12598e-08	0.765329	3.16728e-17	0.823264	1.54583e-14	NA	NA
ZNF652	4.1783e-13	3.2549e-10	-7.24966	smultixcan	6.80015e-12	2.67617e-09	5.11468	Lung	8.27825e-15	6.2445e-12	-7.76325	NA	NA	NA	1	1	1	0	3	1.53237	6.2191	0.18484	-6.6692	-2.42962	8.45594	NA	NA	0.12543	5e-10	0.292571	7.69814e-20	0.0151147	2.76845e-17	NA	NA	0.65822	7.12598e-08	0.765329	3.16728e-17	0.43487	1.68312e-14	NA	NA
ZNF652	4.1783e-13	3.2549e-10	-7.24966	smultixcan	6.80015e-12	2.67617e-09	5.11468	smultixcan	5.61617e-14	4.04347e-11	-6.41043	NA	NA	NA	1	1	1	0	3	1.53237	6.2191	0.18484	-6.6692	-1.15344	7.78214	NA	NA	0.12543	5e-10	0.292571	7.69814e-20	0.0158107	1.03826e-17	NA	NA	0.65822	7.12598e-08	0.765329	3.16728e-17	0.442236	6.82549e-15	NA	NA
IL18R1	5.0132e-13	3.74256e-10	-7.22494	Artery_Coronary	7.8546e-28	2.25034e-24	-10.9348	Adipose_Subcutaneous	2.34997e-43	6.35848e-39	13.8058	NA	NA	NA	1	1	1	0	3	-0.297664	7.97704	0.372044	15.5554	0.9459	-18.2459	NA	NA	0.76596	1.4988e-15	0.70986	1.46347e-54	0.344199	2.2292e-74	NA	NA	0.909145	2.153e-12	0.97311	1.73685e-50	0.868511	5.83307e-70	NA	NA
IL18R1	5.0132e-13	3.74256e-10	-7.22494	Artery_Coronary	7.8546e-28	2.25034e-24	-10.9348	Adipose_Visceral_Omentum	2.34997e-43	3.72752e-39	13.8058	NA	NA	NA	1	1	1	0	3	-0.297664	7.97704	0.372044	15.5554	0.9459	-18.2459	NA	NA	0.76596	1.4988e-15	0.70986	1.46347e-54	0.344199	2.2292e-74	NA	NA	0.909145	2.153e-12	0.97311	1.73685e-50	0.865408	3.68598e-70	NA	NA
IL18R1	5.0132e-13	3.74256e-10	-7.22494	Artery_Coronary	7.8546e-28	2.25034e-24	-10.9348	Adrenal_Gland	2.34997e-43	6.47627e-39	13.8058	NA	NA	NA	1	1	1	0	3	-0.297664	7.97704	0.372044	15.5554	0.9459	-18.2459	NA	NA	0.76596	1.4988e-15	0.70986	1.46347e-54	0.344199	2.2292e-74	NA	NA	0.909145	2.153e-12	0.97311	1.73685e-50	0.87548	6.39935e-70	NA	NA
IL18R1	5.0132e-13	3.74256e-10	-7.22494	Artery_Coronary	7.8546e-28	2.25034e-24	-10.9348	Artery_Aorta	2.34997e-43	7.20782e-39	13.8058	NA	NA	NA	1	1	1	0	3	-0.297664	7.97704	0.372044	15.5554	0.9459	-18.2459	NA	NA	0.76596	1.4988e-15	0.70986	1.46347e-54	0.344199	2.2292e-74	NA	NA	0.909145	2.153e-12	0.97311	1.73685e-50	0.869814	7.12875e-70	NA	NA
IL18R1	5.0132e-13	3.74256e-10	-7.22494	Artery_Coronary	7.8546e-28	2.25034e-24	-10.9348	Breast_Mammary_Tissue	2.34997e-43	6.53512e-39	13.8058	NA	NA	NA	1	1	1	0	3	-0.297664	7.97704	0.372044	15.5554	0.9459	-18.2459	NA	NA	0.76596	1.4988e-15	0.70986	1.46347e-54	0.344199	2.2292e-74	NA	NA	0.909145	2.153e-12	0.97311	1.73685e-50	0.872176	6.00338e-70	NA	NA
IL18R1	5.0132e-13	3.74256e-10	-7.22494	Artery_Coronary	7.8546e-28	2.25034e-24	-10.9348	Cells_Cultured_fibroblasts	2.34997e-43	3.31369e-39	13.8058	NA	NA	NA	1	1	1	0	3	-0.297664	7.97704	0.372044	15.5554	0.9459	-18.2459	NA	NA	0.76596	1.4988e-15	0.70986	1.46347e-54	0.344199	2.2292e-74	NA	NA	0.909145	2.153e-12	0.97311	1.73685e-50	0.863518	3.33381e-70	NA	NA
IL18R1	5.0132e-13	3.74256e-10	-7.22494	Artery_Coronary	7.8546e-28	2.25034e-24	-10.9348	Cells_EBV-transformed_lymphocytes	2.34997e-43	3.27679e-39	13.8058	NA	NA	NA	1	1	1	0	3	-0.297664	7.97704	0.372044	15.5554	0.9459	-18.2459	NA	NA	0.76596	1.4988e-15	0.70986	1.46347e-54	0.344199	2.2292e-74	NA	NA	0.909145	2.153e-12	0.97311	1.73685e-50	0.865853	3.01246e-70	NA	NA
IL18R1	5.0132e-13	3.74256e-10	-7.22494	Artery_Coronary	7.8546e-28	2.25034e-24	-10.9348	Colon_Sigmoid	2.34997e-43	6.06549e-39	13.8058	NA	NA	NA	1	1	1	0	3	-0.297664	7.97704	0.372044	15.5554	0.9459	-18.2459	NA	NA	0.76596	1.4988e-15	0.70986	1.46347e-54	0.344199	2.2292e-74	NA	NA	0.909145	2.153e-12	0.97311	1.73685e-50	0.875224	5.57197e-70	NA	NA
IL18R1	5.0132e-13	3.74256e-10	-7.22494	Artery_Coronary	7.8546e-28	2.25034e-24	-10.9348	Colon_Transverse	2.34997e-43	6.02974e-39	13.8058	NA	NA	NA	1	1	1	0	3	-0.297664	7.97704	0.372044	15.5554	0.9459	-18.2459	NA	NA	0.76596	1.4988e-15	0.70986	1.46347e-54	0.344199	2.2292e-74	NA	NA	0.909145	2.153e-12	0.97311	1.73685e-50	0.875502	5.53058e-70	NA	NA
IL18R1	5.0132e-13	3.74256e-10	-7.22494	Artery_Coronary	7.8546e-28	2.25034e-24	-10.9348	Esophagus_Gastroesophageal_Junction	2.34997e-43	6.00114e-39	13.8058	NA	NA	NA	1	1	1	0	3	-0.297664	7.97704	0.372044	15.5554	0.9459	-18.2459	NA	NA	0.76596	1.4988e-15	0.70986	1.46347e-54	0.344199	2.2292e-74	NA	NA	0.909145	2.153e-12	0.97311	1.73685e-50	0.872624	5.50486e-70	NA	NA
IL18R1	5.0132e-13	3.74256e-10	-7.22494	Artery_Coronary	7.8546e-28	2.25034e-24	-10.9348	Esophagus_Muscularis	2.52508e-42	7.75097e-38	13.6337	NA	NA	NA	1	1	1	0	3	-0.297664	7.97704	0.372044	15.5554	0.922194	-18.2278	NA	NA	0.76596	1.4988e-15	0.70986	1.46347e-54	0.356427	3.10574e-74	NA	NA	0.909145	2.153e-12	0.97311	1.73685e-50	0.881747	9.91569e-70	NA	NA
IL18R1	5.0132e-13	3.74256e-10	-7.22494	Artery_Coronary	7.8546e-28	2.25034e-24	-10.9348	Heart_Atrial_Appendage	2.34997e-43	5.31158e-39	13.8058	NA	NA	NA	1	1	1	0	3	-0.297664	7.97704	0.372044	15.5554	0.9459	-18.2459	NA	NA	0.76596	1.4988e-15	0.70986	1.46347e-54	0.344199	2.2292e-74	NA	NA	0.909145	2.153e-12	0.97311	1.73685e-50	0.869439	4.8803e-70	NA	NA
IL18R1	5.0132e-13	3.74256e-10	-7.22494	Artery_Coronary	7.8546e-28	2.25034e-24	-10.9348	Heart_Left_Ventricle	2.34997e-43	5.19695e-39	13.8058	NA	NA	NA	1	1	1	0	3	-0.297664	7.97704	0.372044	15.5554	0.9459	-18.2459	NA	NA	0.76596	1.4988e-15	0.70986	1.46347e-54	0.344199	2.2292e-74	NA	NA	0.909145	2.153e-12	0.97311	1.73685e-50	0.876185	5.13027e-70	NA	NA
IL18R1	5.0132e-13	3.74256e-10	-7.22494	Artery_Coronary	7.8546e-28	2.25034e-24	-10.9348	Nerve_Tibial	2.34997e-43	4.10234e-39	13.8058	NA	NA	NA	1	1	1	0	3	-0.297664	7.97704	0.372044	15.5554	0.9459	-18.2459	NA	NA	0.76596	1.4988e-15	0.70986	1.46347e-54	0.344199	2.2292e-74	NA	NA	0.909145	2.153e-12	0.97311	1.73685e-50	0.869993	3.76033e-70	NA	NA
IL18R1	5.0132e-13	3.74256e-10	-7.22494	Artery_Coronary	7.8546e-28	2.25034e-24	-10.9348	Skin_Not_Sun_Exposed_Suprapubic	2.34997e-43	7.53423e-39	13.8058	NA	NA	NA	1	1	1	0	3	-0.297664	7.97704	0.372044	15.5554	0.9459	-18.2459	NA	NA	0.76596	1.4988e-15	0.70986	1.46347e-54	0.344199	2.2292e-74	NA	NA	0.909145	2.153e-12	0.97311	1.73685e-50	0.877696	5.19186e-70	NA	NA
IL18R1	5.0132e-13	3.74256e-10	-7.22494	Artery_Coronary	7.8546e-28	2.25034e-24	-10.9348	Skin_Sun_Exposed_Lower_leg	2.34997e-43	6.24619e-39	13.8058	NA	NA	NA	1	1	1	0	3	-0.297664	7.97704	0.372044	15.5554	0.9459	-18.2459	NA	NA	0.76596	1.4988e-15	0.70986	1.46347e-54	0.344199	2.2292e-74	NA	NA	0.909145	2.153e-12	0.97311	1.73685e-50	0.873756	5.74654e-70	NA	NA
IL18R1	5.0132e-13	3.74256e-10	-7.22494	Artery_Coronary	7.8546e-28	2.25034e-24	-10.9348	Small_Intestine_Terminal_Ileum	2.34997e-43	6.8894e-39	13.8058	NA	NA	NA	1	1	1	0	3	-0.297664	7.97704	0.372044	15.5554	0.9459	-18.2459	NA	NA	0.76596	1.4988e-15	0.70986	1.46347e-54	0.344199	2.2292e-74	NA	NA	0.909145	2.153e-12	0.97311	1.73685e-50	0.876809	6.82045e-70	NA	NA
IL18R1	5.0132e-13	3.74256e-10	-7.22494	Artery_Coronary	7.8546e-28	2.25034e-24	-10.9348	Spleen	2.34997e-43	7.03862e-39	13.8058	NA	NA	NA	1	1	1	0	3	-0.297664	7.97704	0.372044	15.5554	0.9459	-18.2459	NA	NA	0.76596	1.4988e-15	0.70986	1.46347e-54	0.344199	2.2292e-74	NA	NA	0.909145	2.153e-12	0.97311	1.73685e-50	0.865101	6.96802e-70	NA	NA
IL18R1	5.0132e-13	3.74256e-10	-7.22494	Artery_Coronary	7.8546e-28	2.25034e-24	-10.9348	Stomach	2.34997e-43	5.2623e-39	13.8058	NA	NA	NA	1	1	1	0	3	-0.297664	7.97704	0.372044	15.5554	0.9459	-18.2459	NA	NA	0.76596	1.4988e-15	0.70986	1.46347e-54	0.344199	2.2292e-74	NA	NA	0.909145	2.153e-12	0.97311	1.73685e-50	0.876171	4.83721e-70	NA	NA
IL18R1	5.0132e-13	3.74256e-10	-7.22494	Artery_Coronary	7.8546e-28	2.25034e-24	-10.9348	Thyroid	2.34997e-43	6.69649e-39	13.8058	NA	NA	NA	1	1	1	0	3	-0.297664	7.97704	0.372044	15.5554	0.9459	-18.2459	NA	NA	0.76596	1.4988e-15	0.70986	1.46347e-54	0.344199	2.2292e-74	NA	NA	0.909145	2.153e-12	0.97311	1.73685e-50	0.868366	6.15241e-70	NA	NA
IL18R1	5.0132e-13	3.74256e-10	-7.22494	Artery_Coronary	7.8546e-28	2.25034e-24	-10.9348	smultixcan	2.34997e-43	5.38025e-39	13.8058	NA	NA	NA	1	1	1	0	3	-0.297664	7.97704	0.372044	15.5554	0.9459	-18.2459	NA	NA	0.76596	1.4988e-15	0.70986	1.46347e-54	0.344199	2.2292e-74	NA	NA	0.909145	2.153e-12	0.97311	1.73685e-50	0.860308	5.27571e-70	NA	NA
IL18R1	5.0132e-13	3.74256e-10	-7.22494	Brain_Nucleus_accumbens_basal_ganglia	1.1489e-10	1.20541e-07	6.44593	Adipose_Subcutaneous	2.34997e-43	6.35848e-39	13.8058	NA	NA	NA	1	1	1	0	3	-0.297664	7.97704	0.0327266	-8.90348	0.9459	-18.2459	NA	NA	0.76596	1.4988e-15	0.973893	5.41212e-19	0.344199	2.2292e-74	NA	NA	0.909145	2.153e-12	0.995926	6.47398e-16	0.868511	5.83307e-70	NA	NA
IL18R1	5.0132e-13	3.74256e-10	-7.22494	Brain_Nucleus_accumbens_basal_ganglia	1.1489e-10	1.20541e-07	6.44593	Adipose_Visceral_Omentum	2.34997e-43	3.72752e-39	13.8058	NA	NA	NA	1	1	1	0	3	-0.297664	7.97704	0.0327266	-8.90348	0.9459	-18.2459	NA	NA	0.76596	1.4988e-15	0.973893	5.41212e-19	0.344199	2.2292e-74	NA	NA	0.909145	2.153e-12	0.995926	6.47398e-16	0.865408	3.68598e-70	NA	NA
IL18R1	5.0132e-13	3.74256e-10	-7.22494	Brain_Nucleus_accumbens_basal_ganglia	1.1489e-10	1.20541e-07	6.44593	Adrenal_Gland	2.34997e-43	6.47627e-39	13.8058	NA	NA	NA	1	1	1	0	3	-0.297664	7.97704	0.0327266	-8.90348	0.9459	-18.2459	NA	NA	0.76596	1.4988e-15	0.973893	5.41212e-19	0.344199	2.2292e-74	NA	NA	0.909145	2.153e-12	0.995926	6.47398e-16	0.87548	6.39935e-70	NA	NA
IL18R1	5.0132e-13	3.74256e-10	-7.22494	Brain_Nucleus_accumbens_basal_ganglia	1.1489e-10	1.20541e-07	6.44593	Artery_Aorta	2.34997e-43	7.20782e-39	13.8058	NA	NA	NA	1	1	1	0	3	-0.297664	7.97704	0.0327266	-8.90348	0.9459	-18.2459	NA	NA	0.76596	1.4988e-15	0.973893	5.41212e-19	0.344199	2.2292e-74	NA	NA	0.909145	2.153e-12	0.995926	6.47398e-16	0.869814	7.12875e-70	NA	NA
IL18R1	5.0132e-13	3.74256e-10	-7.22494	Brain_Nucleus_accumbens_basal_ganglia	1.1489e-10	1.20541e-07	6.44593	Breast_Mammary_Tissue	2.34997e-43	6.53512e-39	13.8058	NA	NA	NA	1	1	1	0	3	-0.297664	7.97704	0.0327266	-8.90348	0.9459	-18.2459	NA	NA	0.76596	1.4988e-15	0.973893	5.41212e-19	0.344199	2.2292e-74	NA	NA	0.909145	2.153e-12	0.995926	6.47398e-16	0.872176	6.00338e-70	NA	NA
IL18R1	5.0132e-13	3.74256e-10	-7.22494	Brain_Nucleus_accumbens_basal_ganglia	1.1489e-10	1.20541e-07	6.44593	Cells_Cultured_fibroblasts	2.34997e-43	3.31369e-39	13.8058	NA	NA	NA	1	1	1	0	3	-0.297664	7.97704	0.0327266	-8.90348	0.9459	-18.2459	NA	NA	0.76596	1.4988e-15	0.973893	5.41212e-19	0.344199	2.2292e-74	NA	NA	0.909145	2.153e-12	0.995926	6.47398e-16	0.863518	3.33381e-70	NA	NA
IL18R1	5.0132e-13	3.74256e-10	-7.22494	Brain_Nucleus_accumbens_basal_ganglia	1.1489e-10	1.20541e-07	6.44593	Cells_EBV-transformed_lymphocytes	2.34997e-43	3.27679e-39	13.8058	NA	NA	NA	1	1	1	0	3	-0.297664	7.97704	0.0327266	-8.90348	0.9459	-18.2459	NA	NA	0.76596	1.4988e-15	0.973893	5.41212e-19	0.344199	2.2292e-74	NA	NA	0.909145	2.153e-12	0.995926	6.47398e-16	0.865853	3.01246e-70	NA	NA
IL18R1	5.0132e-13	3.74256e-10	-7.22494	Brain_Nucleus_accumbens_basal_ganglia	1.1489e-10	1.20541e-07	6.44593	Colon_Sigmoid	2.34997e-43	6.06549e-39	13.8058	NA	NA	NA	1	1	1	0	3	-0.297664	7.97704	0.0327266	-8.90348	0.9459	-18.2459	NA	NA	0.76596	1.4988e-15	0.973893	5.41212e-19	0.344199	2.2292e-74	NA	NA	0.909145	2.153e-12	0.995926	6.47398e-16	0.875224	5.57197e-70	NA	NA
IL18R1	5.0132e-13	3.74256e-10	-7.22494	Brain_Nucleus_accumbens_basal_ganglia	1.1489e-10	1.20541e-07	6.44593	Colon_Transverse	2.34997e-43	6.02974e-39	13.8058	NA	NA	NA	1	1	1	0	3	-0.297664	7.97704	0.0327266	-8.90348	0.9459	-18.2459	NA	NA	0.76596	1.4988e-15	0.973893	5.41212e-19	0.344199	2.2292e-74	NA	NA	0.909145	2.153e-12	0.995926	6.47398e-16	0.875502	5.53058e-70	NA	NA
IL18R1	5.0132e-13	3.74256e-10	-7.22494	Brain_Nucleus_accumbens_basal_ganglia	1.1489e-10	1.20541e-07	6.44593	Esophagus_Gastroesophageal_Junction	2.34997e-43	6.00114e-39	13.8058	NA	NA	NA	1	1	1	0	3	-0.297664	7.97704	0.0327266	-8.90348	0.9459	-18.2459	NA	NA	0.76596	1.4988e-15	0.973893	5.41212e-19	0.344199	2.2292e-74	NA	NA	0.909145	2.153e-12	0.995926	6.47398e-16	0.872624	5.50486e-70	NA	NA
IL18R1	5.0132e-13	3.74256e-10	-7.22494	Brain_Nucleus_accumbens_basal_ganglia	1.1489e-10	1.20541e-07	6.44593	Esophagus_Muscularis	2.52508e-42	7.75097e-38	13.6337	NA	NA	NA	1	1	1	0	3	-0.297664	7.97704	0.0327266	-8.90348	0.922194	-18.2278	NA	NA	0.76596	1.4988e-15	0.973893	5.41212e-19	0.356427	3.10574e-74	NA	NA	0.909145	2.153e-12	0.995926	6.47398e-16	0.881747	9.91569e-70	NA	NA
IL18R1	5.0132e-13	3.74256e-10	-7.22494	Brain_Nucleus_accumbens_basal_ganglia	1.1489e-10	1.20541e-07	6.44593	Heart_Atrial_Appendage	2.34997e-43	5.31158e-39	13.8058	NA	NA	NA	1	1	1	0	3	-0.297664	7.97704	0.0327266	-8.90348	0.9459	-18.2459	NA	NA	0.76596	1.4988e-15	0.973893	5.41212e-19	0.344199	2.2292e-74	NA	NA	0.909145	2.153e-12	0.995926	6.47398e-16	0.869439	4.8803e-70	NA	NA
IL18R1	5.0132e-13	3.74256e-10	-7.22494	Brain_Nucleus_accumbens_basal_ganglia	1.1489e-10	1.20541e-07	6.44593	Heart_Left_Ventricle	2.34997e-43	5.19695e-39	13.8058	NA	NA	NA	1	1	1	0	3	-0.297664	7.97704	0.0327266	-8.90348	0.9459	-18.2459	NA	NA	0.76596	1.4988e-15	0.973893	5.41212e-19	0.344199	2.2292e-74	NA	NA	0.909145	2.153e-12	0.995926	6.47398e-16	0.876185	5.13027e-70	NA	NA
IL18R1	5.0132e-13	3.74256e-10	-7.22494	Brain_Nucleus_accumbens_basal_ganglia	1.1489e-10	1.20541e-07	6.44593	Nerve_Tibial	2.34997e-43	4.10234e-39	13.8058	NA	NA	NA	1	1	1	0	3	-0.297664	7.97704	0.0327266	-8.90348	0.9459	-18.2459	NA	NA	0.76596	1.4988e-15	0.973893	5.41212e-19	0.344199	2.2292e-74	NA	NA	0.909145	2.153e-12	0.995926	6.47398e-16	0.869993	3.76033e-70	NA	NA
IL18R1	5.0132e-13	3.74256e-10	-7.22494	Brain_Nucleus_accumbens_basal_ganglia	1.1489e-10	1.20541e-07	6.44593	Skin_Not_Sun_Exposed_Suprapubic	2.34997e-43	7.53423e-39	13.8058	NA	NA	NA	1	1	1	0	3	-0.297664	7.97704	0.0327266	-8.90348	0.9459	-18.2459	NA	NA	0.76596	1.4988e-15	0.973893	5.41212e-19	0.344199	2.2292e-74	NA	NA	0.909145	2.153e-12	0.995926	6.47398e-16	0.877696	5.19186e-70	NA	NA
IL18R1	5.0132e-13	3.74256e-10	-7.22494	Brain_Nucleus_accumbens_basal_ganglia	1.1489e-10	1.20541e-07	6.44593	Skin_Sun_Exposed_Lower_leg	2.34997e-43	6.24619e-39	13.8058	NA	NA	NA	1	1	1	0	3	-0.297664	7.97704	0.0327266	-8.90348	0.9459	-18.2459	NA	NA	0.76596	1.4988e-15	0.973893	5.41212e-19	0.344199	2.2292e-74	NA	NA	0.909145	2.153e-12	0.995926	6.47398e-16	0.873756	5.74654e-70	NA	NA
IL18R1	5.0132e-13	3.74256e-10	-7.22494	Brain_Nucleus_accumbens_basal_ganglia	1.1489e-10	1.20541e-07	6.44593	Small_Intestine_Terminal_Ileum	2.34997e-43	6.8894e-39	13.8058	NA	NA	NA	1	1	1	0	3	-0.297664	7.97704	0.0327266	-8.90348	0.9459	-18.2459	NA	NA	0.76596	1.4988e-15	0.973893	5.41212e-19	0.344199	2.2292e-74	NA	NA	0.909145	2.153e-12	0.995926	6.47398e-16	0.876809	6.82045e-70	NA	NA
IL18R1	5.0132e-13	3.74256e-10	-7.22494	Brain_Nucleus_accumbens_basal_ganglia	1.1489e-10	1.20541e-07	6.44593	Spleen	2.34997e-43	7.03862e-39	13.8058	NA	NA	NA	1	1	1	0	3	-0.297664	7.97704	0.0327266	-8.90348	0.9459	-18.2459	NA	NA	0.76596	1.4988e-15	0.973893	5.41212e-19	0.344199	2.2292e-74	NA	NA	0.909145	2.153e-12	0.995926	6.47398e-16	0.865101	6.96802e-70	NA	NA
IL18R1	5.0132e-13	3.74256e-10	-7.22494	Brain_Nucleus_accumbens_basal_ganglia	1.1489e-10	1.20541e-07	6.44593	Stomach	2.34997e-43	5.2623e-39	13.8058	NA	NA	NA	1	1	1	0	3	-0.297664	7.97704	0.0327266	-8.90348	0.9459	-18.2459	NA	NA	0.76596	1.4988e-15	0.973893	5.41212e-19	0.344199	2.2292e-74	NA	NA	0.909145	2.153e-12	0.995926	6.47398e-16	0.876171	4.83721e-70	NA	NA
IL18R1	5.0132e-13	3.74256e-10	-7.22494	Brain_Nucleus_accumbens_basal_ganglia	1.1489e-10	1.20541e-07	6.44593	Thyroid	2.34997e-43	6.69649e-39	13.8058	NA	NA	NA	1	1	1	0	3	-0.297664	7.97704	0.0327266	-8.90348	0.9459	-18.2459	NA	NA	0.76596	1.4988e-15	0.973893	5.41212e-19	0.344199	2.2292e-74	NA	NA	0.909145	2.153e-12	0.995926	6.47398e-16	0.868366	6.15241e-70	NA	NA
IL18R1	5.0132e-13	3.74256e-10	-7.22494	Brain_Nucleus_accumbens_basal_ganglia	1.1489e-10	1.20541e-07	6.44593	smultixcan	2.34997e-43	5.38025e-39	13.8058	NA	NA	NA	1	1	1	0	3	-0.297664	7.97704	0.0327266	-8.90348	0.9459	-18.2459	NA	NA	0.76596	1.4988e-15	0.973893	5.41212e-19	0.344199	2.2292e-74	NA	NA	0.909145	2.153e-12	0.995926	6.47398e-16	0.860308	5.27571e-70	NA	NA
IL18R1	5.0132e-13	3.74256e-10	-7.22494	Kidney_Cortex	1.62139e-26	3.5861e-23	10.6568	Adipose_Subcutaneous	2.34997e-43	6.35848e-39	13.8058	NA	NA	NA	1	1	1	0	3	-0.297664	7.97704	-0.356333	-15.1501	0.9459	-18.2459	NA	NA	0.76596	1.4988e-15	0.721591	7.55991e-52	0.344199	2.2292e-74	NA	NA	0.909145	2.153e-12	0.977784	6.95965e-48	0.868511	5.83307e-70	NA	NA
IL18R1	5.0132e-13	3.74256e-10	-7.22494	Kidney_Cortex	1.62139e-26	3.5861e-23	10.6568	Adipose_Visceral_Omentum	2.34997e-43	3.72752e-39	13.8058	NA	NA	NA	1	1	1	0	3	-0.297664	7.97704	-0.356333	-15.1501	0.9459	-18.2459	NA	NA	0.76596	1.4988e-15	0.721591	7.55991e-52	0.344199	2.2292e-74	NA	NA	0.909145	2.153e-12	0.977784	6.95965e-48	0.865408	3.68598e-70	NA	NA
IL18R1	5.0132e-13	3.74256e-10	-7.22494	Kidney_Cortex	1.62139e-26	3.5861e-23	10.6568	Adrenal_Gland	2.34997e-43	6.47627e-39	13.8058	NA	NA	NA	1	1	1	0	3	-0.297664	7.97704	-0.356333	-15.1501	0.9459	-18.2459	NA	NA	0.76596	1.4988e-15	0.721591	7.55991e-52	0.344199	2.2292e-74	NA	NA	0.909145	2.153e-12	0.977784	6.95965e-48	0.87548	6.39935e-70	NA	NA
IL18R1	5.0132e-13	3.74256e-10	-7.22494	Kidney_Cortex	1.62139e-26	3.5861e-23	10.6568	Artery_Aorta	2.34997e-43	7.20782e-39	13.8058	NA	NA	NA	1	1	1	0	3	-0.297664	7.97704	-0.356333	-15.1501	0.9459	-18.2459	NA	NA	0.76596	1.4988e-15	0.721591	7.55991e-52	0.344199	2.2292e-74	NA	NA	0.909145	2.153e-12	0.977784	6.95965e-48	0.869814	7.12875e-70	NA	NA
IL18R1	5.0132e-13	3.74256e-10	-7.22494	Kidney_Cortex	1.62139e-26	3.5861e-23	10.6568	Breast_Mammary_Tissue	2.34997e-43	6.53512e-39	13.8058	NA	NA	NA	1	1	1	0	3	-0.297664	7.97704	-0.356333	-15.1501	0.9459	-18.2459	NA	NA	0.76596	1.4988e-15	0.721591	7.55991e-52	0.344199	2.2292e-74	NA	NA	0.909145	2.153e-12	0.977784	6.95965e-48	0.872176	6.00338e-70	NA	NA
IL18R1	5.0132e-13	3.74256e-10	-7.22494	Kidney_Cortex	1.62139e-26	3.5861e-23	10.6568	Cells_Cultured_fibroblasts	2.34997e-43	3.31369e-39	13.8058	NA	NA	NA	1	1	1	0	3	-0.297664	7.97704	-0.356333	-15.1501	0.9459	-18.2459	NA	NA	0.76596	1.4988e-15	0.721591	7.55991e-52	0.344199	2.2292e-74	NA	NA	0.909145	2.153e-12	0.977784	6.95965e-48	0.863518	3.33381e-70	NA	NA
IL18R1	5.0132e-13	3.74256e-10	-7.22494	Kidney_Cortex	1.62139e-26	3.5861e-23	10.6568	Cells_EBV-transformed_lymphocytes	2.34997e-43	3.27679e-39	13.8058	NA	NA	NA	1	1	1	0	3	-0.297664	7.97704	-0.356333	-15.1501	0.9459	-18.2459	NA	NA	0.76596	1.4988e-15	0.721591	7.55991e-52	0.344199	2.2292e-74	NA	NA	0.909145	2.153e-12	0.977784	6.95965e-48	0.865853	3.01246e-70	NA	NA
IL18R1	5.0132e-13	3.74256e-10	-7.22494	Kidney_Cortex	1.62139e-26	3.5861e-23	10.6568	Colon_Sigmoid	2.34997e-43	6.06549e-39	13.8058	NA	NA	NA	1	1	1	0	3	-0.297664	7.97704	-0.356333	-15.1501	0.9459	-18.2459	NA	NA	0.76596	1.4988e-15	0.721591	7.55991e-52	0.344199	2.2292e-74	NA	NA	0.909145	2.153e-12	0.977784	6.95965e-48	0.875224	5.57197e-70	NA	NA
IL18R1	5.0132e-13	3.74256e-10	-7.22494	Kidney_Cortex	1.62139e-26	3.5861e-23	10.6568	Colon_Transverse	2.34997e-43	6.02974e-39	13.8058	NA	NA	NA	1	1	1	0	3	-0.297664	7.97704	-0.356333	-15.1501	0.9459	-18.2459	NA	NA	0.76596	1.4988e-15	0.721591	7.55991e-52	0.344199	2.2292e-74	NA	NA	0.909145	2.153e-12	0.977784	6.95965e-48	0.875502	5.53058e-70	NA	NA
IL18R1	5.0132e-13	3.74256e-10	-7.22494	Kidney_Cortex	1.62139e-26	3.5861e-23	10.6568	Esophagus_Gastroesophageal_Junction	2.34997e-43	6.00114e-39	13.8058	NA	NA	NA	1	1	1	0	3	-0.297664	7.97704	-0.356333	-15.1501	0.9459	-18.2459	NA	NA	0.76596	1.4988e-15	0.721591	7.55991e-52	0.344199	2.2292e-74	NA	NA	0.909145	2.153e-12	0.977784	6.95965e-48	0.872624	5.50486e-70	NA	NA
IL18R1	5.0132e-13	3.74256e-10	-7.22494	Kidney_Cortex	1.62139e-26	3.5861e-23	10.6568	Esophagus_Muscularis	2.52508e-42	7.75097e-38	13.6337	NA	NA	NA	1	1	1	0	3	-0.297664	7.97704	-0.356333	-15.1501	0.922194	-18.2278	NA	NA	0.76596	1.4988e-15	0.721591	7.55991e-52	0.356427	3.10574e-74	NA	NA	0.909145	2.153e-12	0.977784	6.95965e-48	0.881747	9.91569e-70	NA	NA
IL18R1	5.0132e-13	3.74256e-10	-7.22494	Kidney_Cortex	1.62139e-26	3.5861e-23	10.6568	Heart_Atrial_Appendage	2.34997e-43	5.31158e-39	13.8058	NA	NA	NA	1	1	1	0	3	-0.297664	7.97704	-0.356333	-15.1501	0.9459	-18.2459	NA	NA	0.76596	1.4988e-15	0.721591	7.55991e-52	0.344199	2.2292e-74	NA	NA	0.909145	2.153e-12	0.977784	6.95965e-48	0.869439	4.8803e-70	NA	NA
IL18R1	5.0132e-13	3.74256e-10	-7.22494	Kidney_Cortex	1.62139e-26	3.5861e-23	10.6568	Heart_Left_Ventricle	2.34997e-43	5.19695e-39	13.8058	NA	NA	NA	1	1	1	0	3	-0.297664	7.97704	-0.356333	-15.1501	0.9459	-18.2459	NA	NA	0.76596	1.4988e-15	0.721591	7.55991e-52	0.344199	2.2292e-74	NA	NA	0.909145	2.153e-12	0.977784	6.95965e-48	0.876185	5.13027e-70	NA	NA
IL18R1	5.0132e-13	3.74256e-10	-7.22494	Kidney_Cortex	1.62139e-26	3.5861e-23	10.6568	Nerve_Tibial	2.34997e-43	4.10234e-39	13.8058	NA	NA	NA	1	1	1	0	3	-0.297664	7.97704	-0.356333	-15.1501	0.9459	-18.2459	NA	NA	0.76596	1.4988e-15	0.721591	7.55991e-52	0.344199	2.2292e-74	NA	NA	0.909145	2.153e-12	0.977784	6.95965e-48	0.869993	3.76033e-70	NA	NA
IL18R1	5.0132e-13	3.74256e-10	-7.22494	Kidney_Cortex	1.62139e-26	3.5861e-23	10.6568	Skin_Not_Sun_Exposed_Suprapubic	2.34997e-43	7.53423e-39	13.8058	NA	NA	NA	1	1	1	0	3	-0.297664	7.97704	-0.356333	-15.1501	0.9459	-18.2459	NA	NA	0.76596	1.4988e-15	0.721591	7.55991e-52	0.344199	2.2292e-74	NA	NA	0.909145	2.153e-12	0.977784	6.95965e-48	0.877696	5.19186e-70	NA	NA
IL18R1	5.0132e-13	3.74256e-10	-7.22494	Kidney_Cortex	1.62139e-26	3.5861e-23	10.6568	Skin_Sun_Exposed_Lower_leg	2.34997e-43	6.24619e-39	13.8058	NA	NA	NA	1	1	1	0	3	-0.297664	7.97704	-0.356333	-15.1501	0.9459	-18.2459	NA	NA	0.76596	1.4988e-15	0.721591	7.55991e-52	0.344199	2.2292e-74	NA	NA	0.909145	2.153e-12	0.977784	6.95965e-48	0.873756	5.74654e-70	NA	NA
IL18R1	5.0132e-13	3.74256e-10	-7.22494	Kidney_Cortex	1.62139e-26	3.5861e-23	10.6568	Small_Intestine_Terminal_Ileum	2.34997e-43	6.8894e-39	13.8058	NA	NA	NA	1	1	1	0	3	-0.297664	7.97704	-0.356333	-15.1501	0.9459	-18.2459	NA	NA	0.76596	1.4988e-15	0.721591	7.55991e-52	0.344199	2.2292e-74	NA	NA	0.909145	2.153e-12	0.977784	6.95965e-48	0.876809	6.82045e-70	NA	NA
IL18R1	5.0132e-13	3.74256e-10	-7.22494	Kidney_Cortex	1.62139e-26	3.5861e-23	10.6568	Spleen	2.34997e-43	7.03862e-39	13.8058	NA	NA	NA	1	1	1	0	3	-0.297664	7.97704	-0.356333	-15.1501	0.9459	-18.2459	NA	NA	0.76596	1.4988e-15	0.721591	7.55991e-52	0.344199	2.2292e-74	NA	NA	0.909145	2.153e-12	0.977784	6.95965e-48	0.865101	6.96802e-70	NA	NA
IL18R1	5.0132e-13	3.74256e-10	-7.22494	Kidney_Cortex	1.62139e-26	3.5861e-23	10.6568	Stomach	2.34997e-43	5.2623e-39	13.8058	NA	NA	NA	1	1	1	0	3	-0.297664	7.97704	-0.356333	-15.1501	0.9459	-18.2459	NA	NA	0.76596	1.4988e-15	0.721591	7.55991e-52	0.344199	2.2292e-74	NA	NA	0.909145	2.153e-12	0.977784	6.95965e-48	0.876171	4.83721e-70	NA	NA
IL18R1	5.0132e-13	3.74256e-10	-7.22494	Kidney_Cortex	1.62139e-26	3.5861e-23	10.6568	Thyroid	2.34997e-43	6.69649e-39	13.8058	NA	NA	NA	1	1	1	0	3	-0.297664	7.97704	-0.356333	-15.1501	0.9459	-18.2459	NA	NA	0.76596	1.4988e-15	0.721591	7.55991e-52	0.344199	2.2292e-74	NA	NA	0.909145	2.153e-12	0.977784	6.95965e-48	0.868366	6.15241e-70	NA	NA
IL18R1	5.0132e-13	3.74256e-10	-7.22494	Kidney_Cortex	1.62139e-26	3.5861e-23	10.6568	smultixcan	2.34997e-43	5.38025e-39	13.8058	NA	NA	NA	1	1	1	0	3	-0.297664	7.97704	-0.356333	-15.1501	0.9459	-18.2459	NA	NA	0.76596	1.4988e-15	0.721591	7.55991e-52	0.344199	2.2292e-74	NA	NA	0.909145	2.153e-12	0.977784	6.95965e-48	0.860308	5.27571e-70	NA	NA
IL18R1	5.0132e-13	3.74256e-10	-7.22494	smultixcan	5.39044e-15	3.241e-12	1.40996	Adipose_Subcutaneous	2.34997e-43	6.35848e-39	13.8058	NA	NA	NA	1	1	1	0	3	-0.297664	7.97704	-0.0303464	-1.45369	0.9459	-18.2459	NA	NA	0.76596	1.4988e-15	0.80465	2.06549e-84	0.344199	2.2292e-74	NA	NA	0.909145	2.153e-12	0.956201	2.252e-80	0.868511	5.83307e-70	NA	NA
IL18R1	5.0132e-13	3.74256e-10	-7.22494	smultixcan	5.39044e-15	3.241e-12	1.40996	Adipose_Visceral_Omentum	2.34997e-43	3.72752e-39	13.8058	NA	NA	NA	1	1	1	0	3	-0.297664	7.97704	-0.0303464	-1.45369	0.9459	-18.2459	NA	NA	0.76596	1.4988e-15	0.80465	2.06549e-84	0.344199	2.2292e-74	NA	NA	0.909145	2.153e-12	0.956201	2.252e-80	0.865408	3.68598e-70	NA	NA
IL18R1	5.0132e-13	3.74256e-10	-7.22494	smultixcan	5.39044e-15	3.241e-12	1.40996	Adrenal_Gland	2.34997e-43	6.47627e-39	13.8058	NA	NA	NA	1	1	1	0	3	-0.297664	7.97704	-0.0303464	-1.45369	0.9459	-18.2459	NA	NA	0.76596	1.4988e-15	0.80465	2.06549e-84	0.344199	2.2292e-74	NA	NA	0.909145	2.153e-12	0.956201	2.252e-80	0.87548	6.39935e-70	NA	NA
IL18R1	5.0132e-13	3.74256e-10	-7.22494	smultixcan	5.39044e-15	3.241e-12	1.40996	Artery_Aorta	2.34997e-43	7.20782e-39	13.8058	NA	NA	NA	1	1	1	0	3	-0.297664	7.97704	-0.0303464	-1.45369	0.9459	-18.2459	NA	NA	0.76596	1.4988e-15	0.80465	2.06549e-84	0.344199	2.2292e-74	NA	NA	0.909145	2.153e-12	0.956201	2.252e-80	0.869814	7.12875e-70	NA	NA
IL18R1	5.0132e-13	3.74256e-10	-7.22494	smultixcan	5.39044e-15	3.241e-12	1.40996	Breast_Mammary_Tissue	2.34997e-43	6.53512e-39	13.8058	NA	NA	NA	1	1	1	0	3	-0.297664	7.97704	-0.0303464	-1.45369	0.9459	-18.2459	NA	NA	0.76596	1.4988e-15	0.80465	2.06549e-84	0.344199	2.2292e-74	NA	NA	0.909145	2.153e-12	0.956201	2.252e-80	0.872176	6.00338e-70	NA	NA
IL18R1	5.0132e-13	3.74256e-10	-7.22494	smultixcan	5.39044e-15	3.241e-12	1.40996	Cells_Cultured_fibroblasts	2.34997e-43	3.31369e-39	13.8058	NA	NA	NA	1	1	1	0	3	-0.297664	7.97704	-0.0303464	-1.45369	0.9459	-18.2459	NA	NA	0.76596	1.4988e-15	0.80465	2.06549e-84	0.344199	2.2292e-74	NA	NA	0.909145	2.153e-12	0.956201	2.252e-80	0.863518	3.33381e-70	NA	NA
IL18R1	5.0132e-13	3.74256e-10	-7.22494	smultixcan	5.39044e-15	3.241e-12	1.40996	Cells_EBV-transformed_lymphocytes	2.34997e-43	3.27679e-39	13.8058	NA	NA	NA	1	1	1	0	3	-0.297664	7.97704	-0.0303464	-1.45369	0.9459	-18.2459	NA	NA	0.76596	1.4988e-15	0.80465	2.06549e-84	0.344199	2.2292e-74	NA	NA	0.909145	2.153e-12	0.956201	2.252e-80	0.865853	3.01246e-70	NA	NA
IL18R1	5.0132e-13	3.74256e-10	-7.22494	smultixcan	5.39044e-15	3.241e-12	1.40996	Colon_Sigmoid	2.34997e-43	6.06549e-39	13.8058	NA	NA	NA	1	1	1	0	3	-0.297664	7.97704	-0.0303464	-1.45369	0.9459	-18.2459	NA	NA	0.76596	1.4988e-15	0.80465	2.06549e-84	0.344199	2.2292e-74	NA	NA	0.909145	2.153e-12	0.956201	2.252e-80	0.875224	5.57197e-70	NA	NA
IL18R1	5.0132e-13	3.74256e-10	-7.22494	smultixcan	5.39044e-15	3.241e-12	1.40996	Colon_Transverse	2.34997e-43	6.02974e-39	13.8058	NA	NA	NA	1	1	1	0	3	-0.297664	7.97704	-0.0303464	-1.45369	0.9459	-18.2459	NA	NA	0.76596	1.4988e-15	0.80465	2.06549e-84	0.344199	2.2292e-74	NA	NA	0.909145	2.153e-12	0.956201	2.252e-80	0.875502	5.53058e-70	NA	NA
IL18R1	5.0132e-13	3.74256e-10	-7.22494	smultixcan	5.39044e-15	3.241e-12	1.40996	Esophagus_Gastroesophageal_Junction	2.34997e-43	6.00114e-39	13.8058	NA	NA	NA	1	1	1	0	3	-0.297664	7.97704	-0.0303464	-1.45369	0.9459	-18.2459	NA	NA	0.76596	1.4988e-15	0.80465	2.06549e-84	0.344199	2.2292e-74	NA	NA	0.909145	2.153e-12	0.956201	2.252e-80	0.872624	5.50486e-70	NA	NA
IL18R1	5.0132e-13	3.74256e-10	-7.22494	smultixcan	5.39044e-15	3.241e-12	1.40996	Esophagus_Muscularis	2.52508e-42	7.75097e-38	13.6337	NA	NA	NA	1	1	1	0	3	-0.297664	7.97704	-0.0303464	-1.45369	0.922194	-18.2278	NA	NA	0.76596	1.4988e-15	0.80465	2.06549e-84	0.356427	3.10574e-74	NA	NA	0.909145	2.153e-12	0.956201	2.252e-80	0.881747	9.91569e-70	NA	NA
IL18R1	5.0132e-13	3.74256e-10	-7.22494	smultixcan	5.39044e-15	3.241e-12	1.40996	Heart_Atrial_Appendage	2.34997e-43	5.31158e-39	13.8058	NA	NA	NA	1	1	1	0	3	-0.297664	7.97704	-0.0303464	-1.45369	0.9459	-18.2459	NA	NA	0.76596	1.4988e-15	0.80465	2.06549e-84	0.344199	2.2292e-74	NA	NA	0.909145	2.153e-12	0.956201	2.252e-80	0.869439	4.8803e-70	NA	NA
IL18R1	5.0132e-13	3.74256e-10	-7.22494	smultixcan	5.39044e-15	3.241e-12	1.40996	Heart_Left_Ventricle	2.34997e-43	5.19695e-39	13.8058	NA	NA	NA	1	1	1	0	3	-0.297664	7.97704	-0.0303464	-1.45369	0.9459	-18.2459	NA	NA	0.76596	1.4988e-15	0.80465	2.06549e-84	0.344199	2.2292e-74	NA	NA	0.909145	2.153e-12	0.956201	2.252e-80	0.876185	5.13027e-70	NA	NA
IL18R1	5.0132e-13	3.74256e-10	-7.22494	smultixcan	5.39044e-15	3.241e-12	1.40996	Nerve_Tibial	2.34997e-43	4.10234e-39	13.8058	NA	NA	NA	1	1	1	0	3	-0.297664	7.97704	-0.0303464	-1.45369	0.9459	-18.2459	NA	NA	0.76596	1.4988e-15	0.80465	2.06549e-84	0.344199	2.2292e-74	NA	NA	0.909145	2.153e-12	0.956201	2.252e-80	0.869993	3.76033e-70	NA	NA
IL18R1	5.0132e-13	3.74256e-10	-7.22494	smultixcan	5.39044e-15	3.241e-12	1.40996	Skin_Not_Sun_Exposed_Suprapubic	2.34997e-43	7.53423e-39	13.8058	NA	NA	NA	1	1	1	0	3	-0.297664	7.97704	-0.0303464	-1.45369	0.9459	-18.2459	NA	NA	0.76596	1.4988e-15	0.80465	2.06549e-84	0.344199	2.2292e-74	NA	NA	0.909145	2.153e-12	0.956201	2.252e-80	0.877696	5.19186e-70	NA	NA
IL18R1	5.0132e-13	3.74256e-10	-7.22494	smultixcan	5.39044e-15	3.241e-12	1.40996	Skin_Sun_Exposed_Lower_leg	2.34997e-43	6.24619e-39	13.8058	NA	NA	NA	1	1	1	0	3	-0.297664	7.97704	-0.0303464	-1.45369	0.9459	-18.2459	NA	NA	0.76596	1.4988e-15	0.80465	2.06549e-84	0.344199	2.2292e-74	NA	NA	0.909145	2.153e-12	0.956201	2.252e-80	0.873756	5.74654e-70	NA	NA
IL18R1	5.0132e-13	3.74256e-10	-7.22494	smultixcan	5.39044e-15	3.241e-12	1.40996	Small_Intestine_Terminal_Ileum	2.34997e-43	6.8894e-39	13.8058	NA	NA	NA	1	1	1	0	3	-0.297664	7.97704	-0.0303464	-1.45369	0.9459	-18.2459	NA	NA	0.76596	1.4988e-15	0.80465	2.06549e-84	0.344199	2.2292e-74	NA	NA	0.909145	2.153e-12	0.956201	2.252e-80	0.876809	6.82045e-70	NA	NA
IL18R1	5.0132e-13	3.74256e-10	-7.22494	smultixcan	5.39044e-15	3.241e-12	1.40996	Spleen	2.34997e-43	7.03862e-39	13.8058	NA	NA	NA	1	1	1	0	3	-0.297664	7.97704	-0.0303464	-1.45369	0.9459	-18.2459	NA	NA	0.76596	1.4988e-15	0.80465	2.06549e-84	0.344199	2.2292e-74	NA	NA	0.909145	2.153e-12	0.956201	2.252e-80	0.865101	6.96802e-70	NA	NA
IL18R1	5.0132e-13	3.74256e-10	-7.22494	smultixcan	5.39044e-15	3.241e-12	1.40996	Stomach	2.34997e-43	5.2623e-39	13.8058	NA	NA	NA	1	1	1	0	3	-0.297664	7.97704	-0.0303464	-1.45369	0.9459	-18.2459	NA	NA	0.76596	1.4988e-15	0.80465	2.06549e-84	0.344199	2.2292e-74	NA	NA	0.909145	2.153e-12	0.956201	2.252e-80	0.876171	4.83721e-70	NA	NA
IL18R1	5.0132e-13	3.74256e-10	-7.22494	smultixcan	5.39044e-15	3.241e-12	1.40996	Thyroid	2.34997e-43	6.69649e-39	13.8058	NA	NA	NA	1	1	1	0	3	-0.297664	7.97704	-0.0303464	-1.45369	0.9459	-18.2459	NA	NA	0.76596	1.4988e-15	0.80465	2.06549e-84	0.344199	2.2292e-74	NA	NA	0.909145	2.153e-12	0.956201	2.252e-80	0.868366	6.15241e-70	NA	NA
IL18R1	5.0132e-13	3.74256e-10	-7.22494	smultixcan	5.39044e-15	3.241e-12	1.40996	smultixcan	2.34997e-43	5.38025e-39	13.8058	NA	NA	NA	1	1	1	0	3	-0.297664	7.97704	-0.0303464	-1.45369	0.9459	-18.2459	NA	NA	0.76596	1.4988e-15	0.80465	2.06549e-84	0.344199	2.2292e-74	NA	NA	0.909145	2.153e-12	0.956201	2.252e-80	0.860308	5.27571e-70	NA	NA
CEP97	6.4793e-13	4.64358e-10	7.19	Adipose_Visceral_Omentum	1.2769e-13	1.04552e-10	-7.40855	Adrenal_Gland	8.34269e-14	5.4742e-11	-7.4648	NA	NA	NA	1	1	1	0	3	-6.2191	-3.6188	-6.77744	3.71598	-6.64642	3.88703	NA	NA	5e-10	0.00029597	1.22327e-11	0.000202419	3.00298e-11	0.000101478	NA	NA	4.508e-07	0.00633971	7.83444e-08	0.00889311	8.79602e-08	0.00472144	NA	NA
CEP97	6.4793e-13	4.64358e-10	7.19	Adipose_Visceral_Omentum	1.2769e-13	1.04552e-10	-7.40855	Artery_Aorta	8.34269e-14	4.9209e-11	-7.4648	NA	NA	NA	1	1	1	0	3	-6.2191	-3.6188	-6.77744	3.71598	-6.64642	3.88703	NA	NA	5e-10	0.00029597	1.22327e-11	0.000202419	3.00298e-11	0.000101478	NA	NA	4.508e-07	0.00633971	7.83444e-08	0.00889311	1.39523e-07	0.0047723	NA	NA
CEP97	6.4793e-13	4.64358e-10	7.19	Adipose_Visceral_Omentum	1.2769e-13	1.04552e-10	-7.40855	Artery_Tibial	8.34269e-14	5.00353e-11	-7.4648	NA	NA	NA	1	1	1	0	3	-6.2191	-3.6188	-6.77744	3.71598	-6.64642	3.88703	NA	NA	5e-10	0.00029597	1.22327e-11	0.000202419	3.00298e-11	0.000101478	NA	NA	4.508e-07	0.00633971	7.83444e-08	0.00889311	1.18634e-07	0.0046472	NA	NA
CEP97	6.4793e-13	4.64358e-10	7.19	Adipose_Visceral_Omentum	1.2769e-13	1.04552e-10	-7.40855	Brain_Caudate_basal_ganglia	8.34269e-14	6.47635e-11	-7.4648	NA	NA	NA	1	1	1	0	3	-6.2191	-3.6188	-6.77744	3.71598	-6.64642	3.88703	NA	NA	5e-10	0.00029597	1.22327e-11	0.000202419	3.00298e-11	0.000101478	NA	NA	4.508e-07	0.00633971	7.83444e-08	0.00889311	3.83976e-07	0.00537919	NA	NA
CEP97	6.4793e-13	4.64358e-10	7.19	Adipose_Visceral_Omentum	1.2769e-13	1.04552e-10	-7.40855	Brain_Cerebellar_Hemisphere	8.34269e-14	5.20254e-11	-7.4648	NA	NA	NA	1	1	1	0	3	-6.2191	-3.6188	-6.77744	3.71598	-6.64642	3.88703	NA	NA	5e-10	0.00029597	1.22327e-11	0.000202419	3.00298e-11	0.000101478	NA	NA	4.508e-07	0.00633971	7.83444e-08	0.00889311	1.90899e-07	0.00472016	NA	NA
CEP97	6.4793e-13	4.64358e-10	7.19	Adipose_Visceral_Omentum	1.2769e-13	1.04552e-10	-7.40855	Brain_Cortex	8.34269e-14	6.68755e-11	-7.4648	NA	NA	NA	1	1	1	0	3	-6.2191	-3.6188	-6.77744	3.71598	-6.64642	3.88703	NA	NA	5e-10	0.00029597	1.22327e-11	0.000202419	3.00298e-11	0.000101478	NA	NA	4.508e-07	0.00633971	7.83444e-08	0.00889311	1.20252e-07	0.0050918	NA	NA
CEP97	6.4793e-13	4.64358e-10	7.19	Adipose_Visceral_Omentum	1.2769e-13	1.04552e-10	-7.40855	Brain_Nucleus_accumbens_basal_ganglia	8.34269e-14	5.69203e-11	7.4648	NA	NA	NA	1	1	1	0	3	-6.2191	-3.6188	-6.77744	3.71598	6.64642	-3.88703	NA	NA	5e-10	0.00029597	1.22327e-11	0.000202419	3.00298e-11	0.000101478	NA	NA	4.508e-07	0.00633971	7.83444e-08	0.00889311	2.60839e-07	0.00558412	NA	NA
CEP97	6.4793e-13	4.64358e-10	7.19	Adipose_Visceral_Omentum	1.2769e-13	1.04552e-10	-7.40855	Brain_Spinal_cord_cervical_c-1	8.34269e-14	8.94378e-11	-7.4648	NA	NA	NA	1	1	1	0	3	-6.2191	-3.6188	-6.77744	3.71598	-6.64642	3.88703	NA	NA	5e-10	0.00029597	1.22327e-11	0.000202419	3.00298e-11	0.000101478	NA	NA	4.508e-07	0.00633971	7.83444e-08	0.00889311	2.28236e-07	0.00582536	NA	NA
CEP97	6.4793e-13	4.64358e-10	7.19	Adipose_Visceral_Omentum	1.2769e-13	1.04552e-10	-7.40855	Brain_Substantia_nigra	8.34269e-14	7.25606e-11	-7.4648	NA	NA	NA	1	1	1	0	3	-6.2191	-3.6188	-6.77744	3.71598	-6.64642	3.88703	NA	NA	5e-10	0.00029597	1.22327e-11	0.000202419	3.00298e-11	0.000101478	NA	NA	4.508e-07	0.00633971	7.83444e-08	0.00889311	2.77971e-07	0.00651503	NA	NA
CEP97	6.4793e-13	4.64358e-10	7.19	Adipose_Visceral_Omentum	1.2769e-13	1.04552e-10	-7.40855	Cells_Cultured_fibroblasts	8.34269e-14	5.88201e-11	7.4648	NA	NA	NA	1	1	1	0	3	-6.2191	-3.6188	-6.77744	3.71598	6.64642	-3.88703	NA	NA	5e-10	0.00029597	1.22327e-11	0.000202419	3.00298e-11	0.000101478	NA	NA	4.508e-07	0.00633971	7.83444e-08	0.00889311	1.12326e-07	0.00472936	NA	NA
CEP97	6.4793e-13	4.64358e-10	7.19	Adipose_Visceral_Omentum	1.2769e-13	1.04552e-10	-7.40855	Cells_EBV-transformed_lymphocytes	8.34269e-14	5.28775e-11	-7.4648	NA	NA	NA	1	1	1	0	3	-6.2191	-3.6188	-6.77744	3.71598	-6.64642	3.88703	NA	NA	5e-10	0.00029597	1.22327e-11	0.000202419	3.00298e-11	0.000101478	NA	NA	4.508e-07	0.00633971	7.83444e-08	0.00889311	2.95693e-07	0.00432978	NA	NA
CEP97	6.4793e-13	4.64358e-10	7.19	Adipose_Visceral_Omentum	1.2769e-13	1.04552e-10	-7.40855	Colon_Sigmoid	8.34269e-14	4.76064e-11	-7.4648	NA	NA	NA	1	1	1	0	3	-6.2191	-3.6188	-6.77744	3.71598	-6.64642	3.88703	NA	NA	5e-10	0.00029597	1.22327e-11	0.000202419	3.00298e-11	0.000101478	NA	NA	4.508e-07	0.00633971	7.83444e-08	0.00889311	1.66525e-07	0.00460298	NA	NA
CEP97	6.4793e-13	4.64358e-10	7.19	Adipose_Visceral_Omentum	1.2769e-13	1.04552e-10	-7.40855	Esophagus_Gastroesophageal_Junction	8.34269e-14	4.54486e-11	-7.4648	NA	NA	NA	1	1	1	0	3	-6.2191	-3.6188	-6.77744	3.71598	-6.64642	3.88703	NA	NA	5e-10	0.00029597	1.22327e-11	0.000202419	3.00298e-11	0.000101478	NA	NA	4.508e-07	0.00633971	7.83444e-08	0.00889311	1.63733e-07	0.00478115	NA	NA
CEP97	6.4793e-13	4.64358e-10	7.19	Adipose_Visceral_Omentum	1.2769e-13	1.04552e-10	-7.40855	Heart_Atrial_Appendage	8.34269e-14	5.59245e-11	7.4648	NA	NA	NA	1	1	1	0	3	-6.2191	-3.6188	-6.77744	3.71598	6.64642	-3.88703	NA	NA	5e-10	0.00029597	1.22327e-11	0.000202419	3.00298e-11	0.000101478	NA	NA	4.508e-07	0.00633971	7.83444e-08	0.00889311	9.73499e-08	0.0052017	NA	NA
CEP97	6.4793e-13	4.64358e-10	7.19	Adipose_Visceral_Omentum	1.2769e-13	1.04552e-10	-7.40855	Ovary	8.34269e-14	5.28596e-11	7.4648	NA	NA	NA	1	1	1	0	3	-6.2191	-3.6188	-6.77744	3.71598	6.64642	-3.88703	NA	NA	5e-10	0.00029597	1.22327e-11	0.000202419	3.00298e-11	0.000101478	NA	NA	4.508e-07	0.00633971	7.83444e-08	0.00889311	8.81784e-08	0.00472519	NA	NA
CEP97	6.4793e-13	4.64358e-10	7.19	Adipose_Visceral_Omentum	1.2769e-13	1.04552e-10	-7.40855	Testis	8.34269e-14	6.60766e-11	7.4648	NA	NA	NA	1	1	1	0	3	-6.2191	-3.6188	-6.77744	3.71598	6.64642	-3.88703	NA	NA	5e-10	0.00029597	1.22327e-11	0.000202419	3.00298e-11	0.000101478	NA	NA	4.508e-07	0.00633971	7.83444e-08	0.00889311	1.51091e-07	0.00546009	NA	NA
CEP97	6.4793e-13	4.64358e-10	7.19	Adipose_Visceral_Omentum	1.2769e-13	1.04552e-10	-7.40855	Uterus	8.34269e-14	4.96867e-11	-7.4648	NA	NA	NA	1	1	1	0	3	-6.2191	-3.6188	-6.77744	3.71598	-6.64642	3.88703	NA	NA	5e-10	0.00029597	1.22327e-11	0.000202419	3.00298e-11	0.000101478	NA	NA	4.508e-07	0.00633971	7.83444e-08	0.00889311	7.83419e-08	0.00477936	NA	NA
CEP97	6.4793e-13	4.64358e-10	7.19	Adipose_Visceral_Omentum	1.2769e-13	1.04552e-10	-7.40855	Vagina	8.34269e-14	4.8471e-11	-7.4648	NA	NA	NA	1	1	1	0	3	-6.2191	-3.6188	-6.77744	3.71598	-6.64642	3.88703	NA	NA	5e-10	0.00029597	1.22327e-11	0.000202419	3.00298e-11	0.000101478	NA	NA	4.508e-07	0.00633971	7.83444e-08	0.00889311	1.08911e-07	0.00512096	NA	NA
CEP97	6.4793e-13	4.64358e-10	7.19	Adipose_Visceral_Omentum	1.2769e-13	1.04552e-10	-7.40855	smultixcan	8.34269e-14	5.89524e-11	-3.31769	NA	NA	NA	1	1	1	0	3	-6.2191	-3.6188	-6.77744	3.71598	-2.95397	1.72757	NA	NA	5e-10	0.00029597	1.22327e-11	0.000202419	3.00298e-11	0.000101478	NA	NA	4.508e-07	0.00633971	7.83444e-08	0.00889311	6.78169e-08	0.00466515	NA	NA
CEP97	6.4793e-13	4.64358e-10	7.19	Adrenal_Gland	1.2769e-13	1.19369e-10	-7.40855	Adrenal_Gland	8.34269e-14	5.4742e-11	-7.4648	NA	NA	NA	1	1	1	0	3	-6.2191	-3.6188	-6.77744	3.71598	-6.64642	3.88703	NA	NA	5e-10	0.00029597	1.22327e-11	0.000202419	3.00298e-11	0.000101478	NA	NA	4.508e-07	0.00633971	2.39455e-08	0.00941814	8.79602e-08	0.00472144	NA	NA
CEP97	6.4793e-13	4.64358e-10	7.19	Adrenal_Gland	1.2769e-13	1.19369e-10	-7.40855	Artery_Aorta	8.34269e-14	4.9209e-11	-7.4648	NA	NA	NA	1	1	1	0	3	-6.2191	-3.6188	-6.77744	3.71598	-6.64642	3.88703	NA	NA	5e-10	0.00029597	1.22327e-11	0.000202419	3.00298e-11	0.000101478	NA	NA	4.508e-07	0.00633971	2.39455e-08	0.00941814	1.39523e-07	0.0047723	NA	NA
CEP97	6.4793e-13	4.64358e-10	7.19	Adrenal_Gland	1.2769e-13	1.19369e-10	-7.40855	Artery_Tibial	8.34269e-14	5.00353e-11	-7.4648	NA	NA	NA	1	1	1	0	3	-6.2191	-3.6188	-6.77744	3.71598	-6.64642	3.88703	NA	NA	5e-10	0.00029597	1.22327e-11	0.000202419	3.00298e-11	0.000101478	NA	NA	4.508e-07	0.00633971	2.39455e-08	0.00941814	1.18634e-07	0.0046472	NA	NA
CEP97	6.4793e-13	4.64358e-10	7.19	Adrenal_Gland	1.2769e-13	1.19369e-10	-7.40855	Brain_Caudate_basal_ganglia	8.34269e-14	6.47635e-11	-7.4648	NA	NA	NA	1	1	1	0	3	-6.2191	-3.6188	-6.77744	3.71598	-6.64642	3.88703	NA	NA	5e-10	0.00029597	1.22327e-11	0.000202419	3.00298e-11	0.000101478	NA	NA	4.508e-07	0.00633971	2.39455e-08	0.00941814	3.83976e-07	0.00537919	NA	NA
CEP97	6.4793e-13	4.64358e-10	7.19	Adrenal_Gland	1.2769e-13	1.19369e-10	-7.40855	Brain_Cerebellar_Hemisphere	8.34269e-14	5.20254e-11	-7.4648	NA	NA	NA	1	1	1	0	3	-6.2191	-3.6188	-6.77744	3.71598	-6.64642	3.88703	NA	NA	5e-10	0.00029597	1.22327e-11	0.000202419	3.00298e-11	0.000101478	NA	NA	4.508e-07	0.00633971	2.39455e-08	0.00941814	1.90899e-07	0.00472016	NA	NA
CEP97	6.4793e-13	4.64358e-10	7.19	Adrenal_Gland	1.2769e-13	1.19369e-10	-7.40855	Brain_Cortex	8.34269e-14	6.68755e-11	-7.4648	NA	NA	NA	1	1	1	0	3	-6.2191	-3.6188	-6.77744	3.71598	-6.64642	3.88703	NA	NA	5e-10	0.00029597	1.22327e-11	0.000202419	3.00298e-11	0.000101478	NA	NA	4.508e-07	0.00633971	2.39455e-08	0.00941814	1.20252e-07	0.0050918	NA	NA
CEP97	6.4793e-13	4.64358e-10	7.19	Adrenal_Gland	1.2769e-13	1.19369e-10	-7.40855	Brain_Nucleus_accumbens_basal_ganglia	8.34269e-14	5.69203e-11	7.4648	NA	NA	NA	1	1	1	0	3	-6.2191	-3.6188	-6.77744	3.71598	6.64642	-3.88703	NA	NA	5e-10	0.00029597	1.22327e-11	0.000202419	3.00298e-11	0.000101478	NA	NA	4.508e-07	0.00633971	2.39455e-08	0.00941814	2.60839e-07	0.00558412	NA	NA
CEP97	6.4793e-13	4.64358e-10	7.19	Adrenal_Gland	1.2769e-13	1.19369e-10	-7.40855	Brain_Spinal_cord_cervical_c-1	8.34269e-14	8.94378e-11	-7.4648	NA	NA	NA	1	1	1	0	3	-6.2191	-3.6188	-6.77744	3.71598	-6.64642	3.88703	NA	NA	5e-10	0.00029597	1.22327e-11	0.000202419	3.00298e-11	0.000101478	NA	NA	4.508e-07	0.00633971	2.39455e-08	0.00941814	2.28236e-07	0.00582536	NA	NA
CEP97	6.4793e-13	4.64358e-10	7.19	Adrenal_Gland	1.2769e-13	1.19369e-10	-7.40855	Brain_Substantia_nigra	8.34269e-14	7.25606e-11	-7.4648	NA	NA	NA	1	1	1	0	3	-6.2191	-3.6188	-6.77744	3.71598	-6.64642	3.88703	NA	NA	5e-10	0.00029597	1.22327e-11	0.000202419	3.00298e-11	0.000101478	NA	NA	4.508e-07	0.00633971	2.39455e-08	0.00941814	2.77971e-07	0.00651503	NA	NA
CEP97	6.4793e-13	4.64358e-10	7.19	Adrenal_Gland	1.2769e-13	1.19369e-10	-7.40855	Cells_Cultured_fibroblasts	8.34269e-14	5.88201e-11	7.4648	NA	NA	NA	1	1	1	0	3	-6.2191	-3.6188	-6.77744	3.71598	6.64642	-3.88703	NA	NA	5e-10	0.00029597	1.22327e-11	0.000202419	3.00298e-11	0.000101478	NA	NA	4.508e-07	0.00633971	2.39455e-08	0.00941814	1.12326e-07	0.00472936	NA	NA
CEP97	6.4793e-13	4.64358e-10	7.19	Adrenal_Gland	1.2769e-13	1.19369e-10	-7.40855	Cells_EBV-transformed_lymphocytes	8.34269e-14	5.28775e-11	-7.4648	NA	NA	NA	1	1	1	0	3	-6.2191	-3.6188	-6.77744	3.71598	-6.64642	3.88703	NA	NA	5e-10	0.00029597	1.22327e-11	0.000202419	3.00298e-11	0.000101478	NA	NA	4.508e-07	0.00633971	2.39455e-08	0.00941814	2.95693e-07	0.00432978	NA	NA
CEP97	6.4793e-13	4.64358e-10	7.19	Adrenal_Gland	1.2769e-13	1.19369e-10	-7.40855	Colon_Sigmoid	8.34269e-14	4.76064e-11	-7.4648	NA	NA	NA	1	1	1	0	3	-6.2191	-3.6188	-6.77744	3.71598	-6.64642	3.88703	NA	NA	5e-10	0.00029597	1.22327e-11	0.000202419	3.00298e-11	0.000101478	NA	NA	4.508e-07	0.00633971	2.39455e-08	0.00941814	1.66525e-07	0.00460298	NA	NA
CEP97	6.4793e-13	4.64358e-10	7.19	Adrenal_Gland	1.2769e-13	1.19369e-10	-7.40855	Esophagus_Gastroesophageal_Junction	8.34269e-14	4.54486e-11	-7.4648	NA	NA	NA	1	1	1	0	3	-6.2191	-3.6188	-6.77744	3.71598	-6.64642	3.88703	NA	NA	5e-10	0.00029597	1.22327e-11	0.000202419	3.00298e-11	0.000101478	NA	NA	4.508e-07	0.00633971	2.39455e-08	0.00941814	1.63733e-07	0.00478115	NA	NA
CEP97	6.4793e-13	4.64358e-10	7.19	Adrenal_Gland	1.2769e-13	1.19369e-10	-7.40855	Heart_Atrial_Appendage	8.34269e-14	5.59245e-11	7.4648	NA	NA	NA	1	1	1	0	3	-6.2191	-3.6188	-6.77744	3.71598	6.64642	-3.88703	NA	NA	5e-10	0.00029597	1.22327e-11	0.000202419	3.00298e-11	0.000101478	NA	NA	4.508e-07	0.00633971	2.39455e-08	0.00941814	9.73499e-08	0.0052017	NA	NA
CEP97	6.4793e-13	4.64358e-10	7.19	Adrenal_Gland	1.2769e-13	1.19369e-10	-7.40855	Ovary	8.34269e-14	5.28596e-11	7.4648	NA	NA	NA	1	1	1	0	3	-6.2191	-3.6188	-6.77744	3.71598	6.64642	-3.88703	NA	NA	5e-10	0.00029597	1.22327e-11	0.000202419	3.00298e-11	0.000101478	NA	NA	4.508e-07	0.00633971	2.39455e-08	0.00941814	8.81784e-08	0.00472519	NA	NA
CEP97	6.4793e-13	4.64358e-10	7.19	Adrenal_Gland	1.2769e-13	1.19369e-10	-7.40855	Testis	8.34269e-14	6.60766e-11	7.4648	NA	NA	NA	1	1	1	0	3	-6.2191	-3.6188	-6.77744	3.71598	6.64642	-3.88703	NA	NA	5e-10	0.00029597	1.22327e-11	0.000202419	3.00298e-11	0.000101478	NA	NA	4.508e-07	0.00633971	2.39455e-08	0.00941814	1.51091e-07	0.00546009	NA	NA
CEP97	6.4793e-13	4.64358e-10	7.19	Adrenal_Gland	1.2769e-13	1.19369e-10	-7.40855	Uterus	8.34269e-14	4.96867e-11	-7.4648	NA	NA	NA	1	1	1	0	3	-6.2191	-3.6188	-6.77744	3.71598	-6.64642	3.88703	NA	NA	5e-10	0.00029597	1.22327e-11	0.000202419	3.00298e-11	0.000101478	NA	NA	4.508e-07	0.00633971	2.39455e-08	0.00941814	7.83419e-08	0.00477936	NA	NA
CEP97	6.4793e-13	4.64358e-10	7.19	Adrenal_Gland	1.2769e-13	1.19369e-10	-7.40855	Vagina	8.34269e-14	4.8471e-11	-7.4648	NA	NA	NA	1	1	1	0	3	-6.2191	-3.6188	-6.77744	3.71598	-6.64642	3.88703	NA	NA	5e-10	0.00029597	1.22327e-11	0.000202419	3.00298e-11	0.000101478	NA	NA	4.508e-07	0.00633971	2.39455e-08	0.00941814	1.08911e-07	0.00512096	NA	NA
CEP97	6.4793e-13	4.64358e-10	7.19	Adrenal_Gland	1.2769e-13	1.19369e-10	-7.40855	smultixcan	8.34269e-14	5.89524e-11	-3.31769	NA	NA	NA	1	1	1	0	3	-6.2191	-3.6188	-6.77744	3.71598	-2.95397	1.72757	NA	NA	5e-10	0.00029597	1.22327e-11	0.000202419	3.00298e-11	0.000101478	NA	NA	4.508e-07	0.00633971	2.39455e-08	0.00941814	6.78169e-08	0.00466515	NA	NA
CEP97	6.4793e-13	4.64358e-10	7.19	Brain_Cerebellum	3.58849e-11	3.00963e-08	-6.62014	Adrenal_Gland	8.34269e-14	5.4742e-11	-7.4648	NA	NA	NA	1	1	1	0	3	-6.2191	-3.6188	-10.9184	-1.50805	-6.64642	3.88703	NA	NA	5e-10	0.00029597	9.40933e-28	0.131541	3.00298e-11	0.000101478	NA	NA	4.508e-07	0.00633971	5.71758e-24	0.478968	8.79602e-08	0.00472144	NA	NA
CEP97	6.4793e-13	4.64358e-10	7.19	Brain_Cerebellum	3.58849e-11	3.00963e-08	-6.62014	Artery_Aorta	8.34269e-14	4.9209e-11	-7.4648	NA	NA	NA	1	1	1	0	3	-6.2191	-3.6188	-10.9184	-1.50805	-6.64642	3.88703	NA	NA	5e-10	0.00029597	9.40933e-28	0.131541	3.00298e-11	0.000101478	NA	NA	4.508e-07	0.00633971	5.71758e-24	0.478968	1.39523e-07	0.0047723	NA	NA
CEP97	6.4793e-13	4.64358e-10	7.19	Brain_Cerebellum	3.58849e-11	3.00963e-08	-6.62014	Artery_Tibial	8.34269e-14	5.00353e-11	-7.4648	NA	NA	NA	1	1	1	0	3	-6.2191	-3.6188	-10.9184	-1.50805	-6.64642	3.88703	NA	NA	5e-10	0.00029597	9.40933e-28	0.131541	3.00298e-11	0.000101478	NA	NA	4.508e-07	0.00633971	5.71758e-24	0.478968	1.18634e-07	0.0046472	NA	NA
CEP97	6.4793e-13	4.64358e-10	7.19	Brain_Cerebellum	3.58849e-11	3.00963e-08	-6.62014	Brain_Caudate_basal_ganglia	8.34269e-14	6.47635e-11	-7.4648	NA	NA	NA	1	1	1	0	3	-6.2191	-3.6188	-10.9184	-1.50805	-6.64642	3.88703	NA	NA	5e-10	0.00029597	9.40933e-28	0.131541	3.00298e-11	0.000101478	NA	NA	4.508e-07	0.00633971	5.71758e-24	0.478968	3.83976e-07	0.00537919	NA	NA
CEP97	6.4793e-13	4.64358e-10	7.19	Brain_Cerebellum	3.58849e-11	3.00963e-08	-6.62014	Brain_Cerebellar_Hemisphere	8.34269e-14	5.20254e-11	-7.4648	NA	NA	NA	1	1	1	0	3	-6.2191	-3.6188	-10.9184	-1.50805	-6.64642	3.88703	NA	NA	5e-10	0.00029597	9.40933e-28	0.131541	3.00298e-11	0.000101478	NA	NA	4.508e-07	0.00633971	5.71758e-24	0.478968	1.90899e-07	0.00472016	NA	NA
CEP97	6.4793e-13	4.64358e-10	7.19	Brain_Cerebellum	3.58849e-11	3.00963e-08	-6.62014	Brain_Cortex	8.34269e-14	6.68755e-11	-7.4648	NA	NA	NA	1	1	1	0	3	-6.2191	-3.6188	-10.9184	-1.50805	-6.64642	3.88703	NA	NA	5e-10	0.00029597	9.40933e-28	0.131541	3.00298e-11	0.000101478	NA	NA	4.508e-07	0.00633971	5.71758e-24	0.478968	1.20252e-07	0.0050918	NA	NA
CEP97	6.4793e-13	4.64358e-10	7.19	Brain_Cerebellum	3.58849e-11	3.00963e-08	-6.62014	Brain_Nucleus_accumbens_basal_ganglia	8.34269e-14	5.69203e-11	7.4648	NA	NA	NA	1	1	1	0	3	-6.2191	-3.6188	-10.9184	-1.50805	6.64642	-3.88703	NA	NA	5e-10	0.00029597	9.40933e-28	0.131541	3.00298e-11	0.000101478	NA	NA	4.508e-07	0.00633971	5.71758e-24	0.478968	2.60839e-07	0.00558412	NA	NA
CEP97	6.4793e-13	4.64358e-10	7.19	Brain_Cerebellum	3.58849e-11	3.00963e-08	-6.62014	Brain_Spinal_cord_cervical_c-1	8.34269e-14	8.94378e-11	-7.4648	NA	NA	NA	1	1	1	0	3	-6.2191	-3.6188	-10.9184	-1.50805	-6.64642	3.88703	NA	NA	5e-10	0.00029597	9.40933e-28	0.131541	3.00298e-11	0.000101478	NA	NA	4.508e-07	0.00633971	5.71758e-24	0.478968	2.28236e-07	0.00582536	NA	NA
CEP97	6.4793e-13	4.64358e-10	7.19	Brain_Cerebellum	3.58849e-11	3.00963e-08	-6.62014	Brain_Substantia_nigra	8.34269e-14	7.25606e-11	-7.4648	NA	NA	NA	1	1	1	0	3	-6.2191	-3.6188	-10.9184	-1.50805	-6.64642	3.88703	NA	NA	5e-10	0.00029597	9.40933e-28	0.131541	3.00298e-11	0.000101478	NA	NA	4.508e-07	0.00633971	5.71758e-24	0.478968	2.77971e-07	0.00651503	NA	NA
CEP97	6.4793e-13	4.64358e-10	7.19	Brain_Cerebellum	3.58849e-11	3.00963e-08	-6.62014	Cells_Cultured_fibroblasts	8.34269e-14	5.88201e-11	7.4648	NA	NA	NA	1	1	1	0	3	-6.2191	-3.6188	-10.9184	-1.50805	6.64642	-3.88703	NA	NA	5e-10	0.00029597	9.40933e-28	0.131541	3.00298e-11	0.000101478	NA	NA	4.508e-07	0.00633971	5.71758e-24	0.478968	1.12326e-07	0.00472936	NA	NA
CEP97	6.4793e-13	4.64358e-10	7.19	Brain_Cerebellum	3.58849e-11	3.00963e-08	-6.62014	Cells_EBV-transformed_lymphocytes	8.34269e-14	5.28775e-11	-7.4648	NA	NA	NA	1	1	1	0	3	-6.2191	-3.6188	-10.9184	-1.50805	-6.64642	3.88703	NA	NA	5e-10	0.00029597	9.40933e-28	0.131541	3.00298e-11	0.000101478	NA	NA	4.508e-07	0.00633971	5.71758e-24	0.478968	2.95693e-07	0.00432978	NA	NA
CEP97	6.4793e-13	4.64358e-10	7.19	Brain_Cerebellum	3.58849e-11	3.00963e-08	-6.62014	Colon_Sigmoid	8.34269e-14	4.76064e-11	-7.4648	NA	NA	NA	1	1	1	0	3	-6.2191	-3.6188	-10.9184	-1.50805	-6.64642	3.88703	NA	NA	5e-10	0.00029597	9.40933e-28	0.131541	3.00298e-11	0.000101478	NA	NA	4.508e-07	0.00633971	5.71758e-24	0.478968	1.66525e-07	0.00460298	NA	NA
CEP97	6.4793e-13	4.64358e-10	7.19	Brain_Cerebellum	3.58849e-11	3.00963e-08	-6.62014	Esophagus_Gastroesophageal_Junction	8.34269e-14	4.54486e-11	-7.4648	NA	NA	NA	1	1	1	0	3	-6.2191	-3.6188	-10.9184	-1.50805	-6.64642	3.88703	NA	NA	5e-10	0.00029597	9.40933e-28	0.131541	3.00298e-11	0.000101478	NA	NA	4.508e-07	0.00633971	5.71758e-24	0.478968	1.63733e-07	0.00478115	NA	NA
CEP97	6.4793e-13	4.64358e-10	7.19	Brain_Cerebellum	3.58849e-11	3.00963e-08	-6.62014	Heart_Atrial_Appendage	8.34269e-14	5.59245e-11	7.4648	NA	NA	NA	1	1	1	0	3	-6.2191	-3.6188	-10.9184	-1.50805	6.64642	-3.88703	NA	NA	5e-10	0.00029597	9.40933e-28	0.131541	3.00298e-11	0.000101478	NA	NA	4.508e-07	0.00633971	5.71758e-24	0.478968	9.73499e-08	0.0052017	NA	NA
CEP97	6.4793e-13	4.64358e-10	7.19	Brain_Cerebellum	3.58849e-11	3.00963e-08	-6.62014	Ovary	8.34269e-14	5.28596e-11	7.4648	NA	NA	NA	1	1	1	0	3	-6.2191	-3.6188	-10.9184	-1.50805	6.64642	-3.88703	NA	NA	5e-10	0.00029597	9.40933e-28	0.131541	3.00298e-11	0.000101478	NA	NA	4.508e-07	0.00633971	5.71758e-24	0.478968	8.81784e-08	0.00472519	NA	NA
CEP97	6.4793e-13	4.64358e-10	7.19	Brain_Cerebellum	3.58849e-11	3.00963e-08	-6.62014	Testis	8.34269e-14	6.60766e-11	7.4648	NA	NA	NA	1	1	1	0	3	-6.2191	-3.6188	-10.9184	-1.50805	6.64642	-3.88703	NA	NA	5e-10	0.00029597	9.40933e-28	0.131541	3.00298e-11	0.000101478	NA	NA	4.508e-07	0.00633971	5.71758e-24	0.478968	1.51091e-07	0.00546009	NA	NA
CEP97	6.4793e-13	4.64358e-10	7.19	Brain_Cerebellum	3.58849e-11	3.00963e-08	-6.62014	Uterus	8.34269e-14	4.96867e-11	-7.4648	NA	NA	NA	1	1	1	0	3	-6.2191	-3.6188	-10.9184	-1.50805	-6.64642	3.88703	NA	NA	5e-10	0.00029597	9.40933e-28	0.131541	3.00298e-11	0.000101478	NA	NA	4.508e-07	0.00633971	5.71758e-24	0.478968	7.83419e-08	0.00477936	NA	NA
CEP97	6.4793e-13	4.64358e-10	7.19	Brain_Cerebellum	3.58849e-11	3.00963e-08	-6.62014	Vagina	8.34269e-14	4.8471e-11	-7.4648	NA	NA	NA	1	1	1	0	3	-6.2191	-3.6188	-10.9184	-1.50805	-6.64642	3.88703	NA	NA	5e-10	0.00029597	9.40933e-28	0.131541	3.00298e-11	0.000101478	NA	NA	4.508e-07	0.00633971	5.71758e-24	0.478968	1.08911e-07	0.00512096	NA	NA
CEP97	6.4793e-13	4.64358e-10	7.19	Brain_Cerebellum	3.58849e-11	3.00963e-08	-6.62014	smultixcan	8.34269e-14	5.89524e-11	-3.31769	NA	NA	NA	1	1	1	0	3	-6.2191	-3.6188	-10.9184	-1.50805	-2.95397	1.72757	NA	NA	5e-10	0.00029597	9.40933e-28	0.131541	3.00298e-11	0.000101478	NA	NA	4.508e-07	0.00633971	5.71758e-24	0.478968	6.78169e-08	0.00466515	NA	NA
CEP97	6.4793e-13	4.64358e-10	7.19	Brain_Substantia_nigra	1.2769e-13	1.0859e-10	-7.40855	Adrenal_Gland	8.34269e-14	5.4742e-11	-7.4648	NA	NA	NA	1	1	1	0	3	-6.2191	-3.6188	-6.77744	3.71598	-6.64642	3.88703	NA	NA	5e-10	0.00029597	1.22327e-11	0.000202419	3.00298e-11	0.000101478	NA	NA	4.508e-07	0.00633971	3.2906e-08	0.00946515	8.79602e-08	0.00472144	NA	NA
CEP97	6.4793e-13	4.64358e-10	7.19	Brain_Substantia_nigra	1.2769e-13	1.0859e-10	-7.40855	Artery_Aorta	8.34269e-14	4.9209e-11	-7.4648	NA	NA	NA	1	1	1	0	3	-6.2191	-3.6188	-6.77744	3.71598	-6.64642	3.88703	NA	NA	5e-10	0.00029597	1.22327e-11	0.000202419	3.00298e-11	0.000101478	NA	NA	4.508e-07	0.00633971	3.2906e-08	0.00946515	1.39523e-07	0.0047723	NA	NA
CEP97	6.4793e-13	4.64358e-10	7.19	Brain_Substantia_nigra	1.2769e-13	1.0859e-10	-7.40855	Artery_Tibial	8.34269e-14	5.00353e-11	-7.4648	NA	NA	NA	1	1	1	0	3	-6.2191	-3.6188	-6.77744	3.71598	-6.64642	3.88703	NA	NA	5e-10	0.00029597	1.22327e-11	0.000202419	3.00298e-11	0.000101478	NA	NA	4.508e-07	0.00633971	3.2906e-08	0.00946515	1.18634e-07	0.0046472	NA	NA
CEP97	6.4793e-13	4.64358e-10	7.19	Brain_Substantia_nigra	1.2769e-13	1.0859e-10	-7.40855	Brain_Caudate_basal_ganglia	8.34269e-14	6.47635e-11	-7.4648	NA	NA	NA	1	1	1	0	3	-6.2191	-3.6188	-6.77744	3.71598	-6.64642	3.88703	NA	NA	5e-10	0.00029597	1.22327e-11	0.000202419	3.00298e-11	0.000101478	NA	NA	4.508e-07	0.00633971	3.2906e-08	0.00946515	3.83976e-07	0.00537919	NA	NA
CEP97	6.4793e-13	4.64358e-10	7.19	Brain_Substantia_nigra	1.2769e-13	1.0859e-10	-7.40855	Brain_Cerebellar_Hemisphere	8.34269e-14	5.20254e-11	-7.4648	NA	NA	NA	1	1	1	0	3	-6.2191	-3.6188	-6.77744	3.71598	-6.64642	3.88703	NA	NA	5e-10	0.00029597	1.22327e-11	0.000202419	3.00298e-11	0.000101478	NA	NA	4.508e-07	0.00633971	3.2906e-08	0.00946515	1.90899e-07	0.00472016	NA	NA
CEP97	6.4793e-13	4.64358e-10	7.19	Brain_Substantia_nigra	1.2769e-13	1.0859e-10	-7.40855	Brain_Cortex	8.34269e-14	6.68755e-11	-7.4648	NA	NA	NA	1	1	1	0	3	-6.2191	-3.6188	-6.77744	3.71598	-6.64642	3.88703	NA	NA	5e-10	0.00029597	1.22327e-11	0.000202419	3.00298e-11	0.000101478	NA	NA	4.508e-07	0.00633971	3.2906e-08	0.00946515	1.20252e-07	0.0050918	NA	NA
CEP97	6.4793e-13	4.64358e-10	7.19	Brain_Substantia_nigra	1.2769e-13	1.0859e-10	-7.40855	Brain_Nucleus_accumbens_basal_ganglia	8.34269e-14	5.69203e-11	7.4648	NA	NA	NA	1	1	1	0	3	-6.2191	-3.6188	-6.77744	3.71598	6.64642	-3.88703	NA	NA	5e-10	0.00029597	1.22327e-11	0.000202419	3.00298e-11	0.000101478	NA	NA	4.508e-07	0.00633971	3.2906e-08	0.00946515	2.60839e-07	0.00558412	NA	NA
CEP97	6.4793e-13	4.64358e-10	7.19	Brain_Substantia_nigra	1.2769e-13	1.0859e-10	-7.40855	Brain_Spinal_cord_cervical_c-1	8.34269e-14	8.94378e-11	-7.4648	NA	NA	NA	1	1	1	0	3	-6.2191	-3.6188	-6.77744	3.71598	-6.64642	3.88703	NA	NA	5e-10	0.00029597	1.22327e-11	0.000202419	3.00298e-11	0.000101478	NA	NA	4.508e-07	0.00633971	3.2906e-08	0.00946515	2.28236e-07	0.00582536	NA	NA
CEP97	6.4793e-13	4.64358e-10	7.19	Brain_Substantia_nigra	1.2769e-13	1.0859e-10	-7.40855	Brain_Substantia_nigra	8.34269e-14	7.25606e-11	-7.4648	NA	NA	NA	1	1	1	0	3	-6.2191	-3.6188	-6.77744	3.71598	-6.64642	3.88703	NA	NA	5e-10	0.00029597	1.22327e-11	0.000202419	3.00298e-11	0.000101478	NA	NA	4.508e-07	0.00633971	3.2906e-08	0.00946515	2.77971e-07	0.00651503	NA	NA
CEP97	6.4793e-13	4.64358e-10	7.19	Brain_Substantia_nigra	1.2769e-13	1.0859e-10	-7.40855	Cells_Cultured_fibroblasts	8.34269e-14	5.88201e-11	7.4648	NA	NA	NA	1	1	1	0	3	-6.2191	-3.6188	-6.77744	3.71598	6.64642	-3.88703	NA	NA	5e-10	0.00029597	1.22327e-11	0.000202419	3.00298e-11	0.000101478	NA	NA	4.508e-07	0.00633971	3.2906e-08	0.00946515	1.12326e-07	0.00472936	NA	NA
CEP97	6.4793e-13	4.64358e-10	7.19	Brain_Substantia_nigra	1.2769e-13	1.0859e-10	-7.40855	Cells_EBV-transformed_lymphocytes	8.34269e-14	5.28775e-11	-7.4648	NA	NA	NA	1	1	1	0	3	-6.2191	-3.6188	-6.77744	3.71598	-6.64642	3.88703	NA	NA	5e-10	0.00029597	1.22327e-11	0.000202419	3.00298e-11	0.000101478	NA	NA	4.508e-07	0.00633971	3.2906e-08	0.00946515	2.95693e-07	0.00432978	NA	NA
CEP97	6.4793e-13	4.64358e-10	7.19	Brain_Substantia_nigra	1.2769e-13	1.0859e-10	-7.40855	Colon_Sigmoid	8.34269e-14	4.76064e-11	-7.4648	NA	NA	NA	1	1	1	0	3	-6.2191	-3.6188	-6.77744	3.71598	-6.64642	3.88703	NA	NA	5e-10	0.00029597	1.22327e-11	0.000202419	3.00298e-11	0.000101478	NA	NA	4.508e-07	0.00633971	3.2906e-08	0.00946515	1.66525e-07	0.00460298	NA	NA
CEP97	6.4793e-13	4.64358e-10	7.19	Brain_Substantia_nigra	1.2769e-13	1.0859e-10	-7.40855	Esophagus_Gastroesophageal_Junction	8.34269e-14	4.54486e-11	-7.4648	NA	NA	NA	1	1	1	0	3	-6.2191	-3.6188	-6.77744	3.71598	-6.64642	3.88703	NA	NA	5e-10	0.00029597	1.22327e-11	0.000202419	3.00298e-11	0.000101478	NA	NA	4.508e-07	0.00633971	3.2906e-08	0.00946515	1.63733e-07	0.00478115	NA	NA
CEP97	6.4793e-13	4.64358e-10	7.19	Brain_Substantia_nigra	1.2769e-13	1.0859e-10	-7.40855	Heart_Atrial_Appendage	8.34269e-14	5.59245e-11	7.4648	NA	NA	NA	1	1	1	0	3	-6.2191	-3.6188	-6.77744	3.71598	6.64642	-3.88703	NA	NA	5e-10	0.00029597	1.22327e-11	0.000202419	3.00298e-11	0.000101478	NA	NA	4.508e-07	0.00633971	3.2906e-08	0.00946515	9.73499e-08	0.0052017	NA	NA
CEP97	6.4793e-13	4.64358e-10	7.19	Brain_Substantia_nigra	1.2769e-13	1.0859e-10	-7.40855	Ovary	8.34269e-14	5.28596e-11	7.4648	NA	NA	NA	1	1	1	0	3	-6.2191	-3.6188	-6.77744	3.71598	6.64642	-3.88703	NA	NA	5e-10	0.00029597	1.22327e-11	0.000202419	3.00298e-11	0.000101478	NA	NA	4.508e-07	0.00633971	3.2906e-08	0.00946515	8.81784e-08	0.00472519	NA	NA
CEP97	6.4793e-13	4.64358e-10	7.19	Brain_Substantia_nigra	1.2769e-13	1.0859e-10	-7.40855	Testis	8.34269e-14	6.60766e-11	7.4648	NA	NA	NA	1	1	1	0	3	-6.2191	-3.6188	-6.77744	3.71598	6.64642	-3.88703	NA	NA	5e-10	0.00029597	1.22327e-11	0.000202419	3.00298e-11	0.000101478	NA	NA	4.508e-07	0.00633971	3.2906e-08	0.00946515	1.51091e-07	0.00546009	NA	NA
CEP97	6.4793e-13	4.64358e-10	7.19	Brain_Substantia_nigra	1.2769e-13	1.0859e-10	-7.40855	Uterus	8.34269e-14	4.96867e-11	-7.4648	NA	NA	NA	1	1	1	0	3	-6.2191	-3.6188	-6.77744	3.71598	-6.64642	3.88703	NA	NA	5e-10	0.00029597	1.22327e-11	0.000202419	3.00298e-11	0.000101478	NA	NA	4.508e-07	0.00633971	3.2906e-08	0.00946515	7.83419e-08	0.00477936	NA	NA
CEP97	6.4793e-13	4.64358e-10	7.19	Brain_Substantia_nigra	1.2769e-13	1.0859e-10	-7.40855	Vagina	8.34269e-14	4.8471e-11	-7.4648	NA	NA	NA	1	1	1	0	3	-6.2191	-3.6188	-6.77744	3.71598	-6.64642	3.88703	NA	NA	5e-10	0.00029597	1.22327e-11	0.000202419	3.00298e-11	0.000101478	NA	NA	4.508e-07	0.00633971	3.2906e-08	0.00946515	1.08911e-07	0.00512096	NA	NA
CEP97	6.4793e-13	4.64358e-10	7.19	Brain_Substantia_nigra	1.2769e-13	1.0859e-10	-7.40855	smultixcan	8.34269e-14	5.89524e-11	-3.31769	NA	NA	NA	1	1	1	0	3	-6.2191	-3.6188	-6.77744	3.71598	-2.95397	1.72757	NA	NA	5e-10	0.00029597	1.22327e-11	0.000202419	3.00298e-11	0.000101478	NA	NA	4.508e-07	0.00633971	3.2906e-08	0.00946515	6.78169e-08	0.00466515	NA	NA
CEP97	6.4793e-13	4.64358e-10	7.19	Cells_Cultured_fibroblasts	2.48071e-05	0.00344704	-4.21655	Adrenal_Gland	8.34269e-14	5.4742e-11	-7.4648	NA	NA	NA	1	1	1	0	3	-6.2191	-3.6188	-6.55461	-0.572335	-6.64642	3.88703	NA	NA	5e-10	0.00029597	5.57858e-11	0.567095	3.00298e-11	0.000101478	NA	NA	4.508e-07	0.00633971	1.15514e-07	0.860425	8.79602e-08	0.00472144	NA	NA
CEP97	6.4793e-13	4.64358e-10	7.19	Cells_Cultured_fibroblasts	2.48071e-05	0.00344704	-4.21655	Artery_Aorta	8.34269e-14	4.9209e-11	-7.4648	NA	NA	NA	1	1	1	0	3	-6.2191	-3.6188	-6.55461	-0.572335	-6.64642	3.88703	NA	NA	5e-10	0.00029597	5.57858e-11	0.567095	3.00298e-11	0.000101478	NA	NA	4.508e-07	0.00633971	1.15514e-07	0.860425	1.39523e-07	0.0047723	NA	NA
CEP97	6.4793e-13	4.64358e-10	7.19	Cells_Cultured_fibroblasts	2.48071e-05	0.00344704	-4.21655	Artery_Tibial	8.34269e-14	5.00353e-11	-7.4648	NA	NA	NA	1	1	1	0	3	-6.2191	-3.6188	-6.55461	-0.572335	-6.64642	3.88703	NA	NA	5e-10	0.00029597	5.57858e-11	0.567095	3.00298e-11	0.000101478	NA	NA	4.508e-07	0.00633971	1.15514e-07	0.860425	1.18634e-07	0.0046472	NA	NA
CEP97	6.4793e-13	4.64358e-10	7.19	Cells_Cultured_fibroblasts	2.48071e-05	0.00344704	-4.21655	Brain_Caudate_basal_ganglia	8.34269e-14	6.47635e-11	-7.4648	NA	NA	NA	1	1	1	0	3	-6.2191	-3.6188	-6.55461	-0.572335	-6.64642	3.88703	NA	NA	5e-10	0.00029597	5.57858e-11	0.567095	3.00298e-11	0.000101478	NA	NA	4.508e-07	0.00633971	1.15514e-07	0.860425	3.83976e-07	0.00537919	NA	NA
CEP97	6.4793e-13	4.64358e-10	7.19	Cells_Cultured_fibroblasts	2.48071e-05	0.00344704	-4.21655	Brain_Cerebellar_Hemisphere	8.34269e-14	5.20254e-11	-7.4648	NA	NA	NA	1	1	1	0	3	-6.2191	-3.6188	-6.55461	-0.572335	-6.64642	3.88703	NA	NA	5e-10	0.00029597	5.57858e-11	0.567095	3.00298e-11	0.000101478	NA	NA	4.508e-07	0.00633971	1.15514e-07	0.860425	1.90899e-07	0.00472016	NA	NA
CEP97	6.4793e-13	4.64358e-10	7.19	Cells_Cultured_fibroblasts	2.48071e-05	0.00344704	-4.21655	Brain_Cortex	8.34269e-14	6.68755e-11	-7.4648	NA	NA	NA	1	1	1	0	3	-6.2191	-3.6188	-6.55461	-0.572335	-6.64642	3.88703	NA	NA	5e-10	0.00029597	5.57858e-11	0.567095	3.00298e-11	0.000101478	NA	NA	4.508e-07	0.00633971	1.15514e-07	0.860425	1.20252e-07	0.0050918	NA	NA
CEP97	6.4793e-13	4.64358e-10	7.19	Cells_Cultured_fibroblasts	2.48071e-05	0.00344704	-4.21655	Brain_Nucleus_accumbens_basal_ganglia	8.34269e-14	5.69203e-11	7.4648	NA	NA	NA	1	1	1	0	3	-6.2191	-3.6188	-6.55461	-0.572335	6.64642	-3.88703	NA	NA	5e-10	0.00029597	5.57858e-11	0.567095	3.00298e-11	0.000101478	NA	NA	4.508e-07	0.00633971	1.15514e-07	0.860425	2.60839e-07	0.00558412	NA	NA
CEP97	6.4793e-13	4.64358e-10	7.19	Cells_Cultured_fibroblasts	2.48071e-05	0.00344704	-4.21655	Brain_Spinal_cord_cervical_c-1	8.34269e-14	8.94378e-11	-7.4648	NA	NA	NA	1	1	1	0	3	-6.2191	-3.6188	-6.55461	-0.572335	-6.64642	3.88703	NA	NA	5e-10	0.00029597	5.57858e-11	0.567095	3.00298e-11	0.000101478	NA	NA	4.508e-07	0.00633971	1.15514e-07	0.860425	2.28236e-07	0.00582536	NA	NA
CEP97	6.4793e-13	4.64358e-10	7.19	Cells_Cultured_fibroblasts	2.48071e-05	0.00344704	-4.21655	Brain_Substantia_nigra	8.34269e-14	7.25606e-11	-7.4648	NA	NA	NA	1	1	1	0	3	-6.2191	-3.6188	-6.55461	-0.572335	-6.64642	3.88703	NA	NA	5e-10	0.00029597	5.57858e-11	0.567095	3.00298e-11	0.000101478	NA	NA	4.508e-07	0.00633971	1.15514e-07	0.860425	2.77971e-07	0.00651503	NA	NA
CEP97	6.4793e-13	4.64358e-10	7.19	Cells_Cultured_fibroblasts	2.48071e-05	0.00344704	-4.21655	Cells_Cultured_fibroblasts	8.34269e-14	5.88201e-11	7.4648	NA	NA	NA	1	1	1	0	3	-6.2191	-3.6188	-6.55461	-0.572335	6.64642	-3.88703	NA	NA	5e-10	0.00029597	5.57858e-11	0.567095	3.00298e-11	0.000101478	NA	NA	4.508e-07	0.00633971	1.15514e-07	0.860425	1.12326e-07	0.00472936	NA	NA
CEP97	6.4793e-13	4.64358e-10	7.19	Cells_Cultured_fibroblasts	2.48071e-05	0.00344704	-4.21655	Cells_EBV-transformed_lymphocytes	8.34269e-14	5.28775e-11	-7.4648	NA	NA	NA	1	1	1	0	3	-6.2191	-3.6188	-6.55461	-0.572335	-6.64642	3.88703	NA	NA	5e-10	0.00029597	5.57858e-11	0.567095	3.00298e-11	0.000101478	NA	NA	4.508e-07	0.00633971	1.15514e-07	0.860425	2.95693e-07	0.00432978	NA	NA
CEP97	6.4793e-13	4.64358e-10	7.19	Cells_Cultured_fibroblasts	2.48071e-05	0.00344704	-4.21655	Colon_Sigmoid	8.34269e-14	4.76064e-11	-7.4648	NA	NA	NA	1	1	1	0	3	-6.2191	-3.6188	-6.55461	-0.572335	-6.64642	3.88703	NA	NA	5e-10	0.00029597	5.57858e-11	0.567095	3.00298e-11	0.000101478	NA	NA	4.508e-07	0.00633971	1.15514e-07	0.860425	1.66525e-07	0.00460298	NA	NA
CEP97	6.4793e-13	4.64358e-10	7.19	Cells_Cultured_fibroblasts	2.48071e-05	0.00344704	-4.21655	Esophagus_Gastroesophageal_Junction	8.34269e-14	4.54486e-11	-7.4648	NA	NA	NA	1	1	1	0	3	-6.2191	-3.6188	-6.55461	-0.572335	-6.64642	3.88703	NA	NA	5e-10	0.00029597	5.57858e-11	0.567095	3.00298e-11	0.000101478	NA	NA	4.508e-07	0.00633971	1.15514e-07	0.860425	1.63733e-07	0.00478115	NA	NA
CEP97	6.4793e-13	4.64358e-10	7.19	Cells_Cultured_fibroblasts	2.48071e-05	0.00344704	-4.21655	Heart_Atrial_Appendage	8.34269e-14	5.59245e-11	7.4648	NA	NA	NA	1	1	1	0	3	-6.2191	-3.6188	-6.55461	-0.572335	6.64642	-3.88703	NA	NA	5e-10	0.00029597	5.57858e-11	0.567095	3.00298e-11	0.000101478	NA	NA	4.508e-07	0.00633971	1.15514e-07	0.860425	9.73499e-08	0.0052017	NA	NA
CEP97	6.4793e-13	4.64358e-10	7.19	Cells_Cultured_fibroblasts	2.48071e-05	0.00344704	-4.21655	Ovary	8.34269e-14	5.28596e-11	7.4648	NA	NA	NA	1	1	1	0	3	-6.2191	-3.6188	-6.55461	-0.572335	6.64642	-3.88703	NA	NA	5e-10	0.00029597	5.57858e-11	0.567095	3.00298e-11	0.000101478	NA	NA	4.508e-07	0.00633971	1.15514e-07	0.860425	8.81784e-08	0.00472519	NA	NA
CEP97	6.4793e-13	4.64358e-10	7.19	Cells_Cultured_fibroblasts	2.48071e-05	0.00344704	-4.21655	Testis	8.34269e-14	6.60766e-11	7.4648	NA	NA	NA	1	1	1	0	3	-6.2191	-3.6188	-6.55461	-0.572335	6.64642	-3.88703	NA	NA	5e-10	0.00029597	5.57858e-11	0.567095	3.00298e-11	0.000101478	NA	NA	4.508e-07	0.00633971	1.15514e-07	0.860425	1.51091e-07	0.00546009	NA	NA
CEP97	6.4793e-13	4.64358e-10	7.19	Cells_Cultured_fibroblasts	2.48071e-05	0.00344704	-4.21655	Uterus	8.34269e-14	4.96867e-11	-7.4648	NA	NA	NA	1	1	1	0	3	-6.2191	-3.6188	-6.55461	-0.572335	-6.64642	3.88703	NA	NA	5e-10	0.00029597	5.57858e-11	0.567095	3.00298e-11	0.000101478	NA	NA	4.508e-07	0.00633971	1.15514e-07	0.860425	7.83419e-08	0.00477936	NA	NA
CEP97	6.4793e-13	4.64358e-10	7.19	Cells_Cultured_fibroblasts	2.48071e-05	0.00344704	-4.21655	Vagina	8.34269e-14	4.8471e-11	-7.4648	NA	NA	NA	1	1	1	0	3	-6.2191	-3.6188	-6.55461	-0.572335	-6.64642	3.88703	NA	NA	5e-10	0.00029597	5.57858e-11	0.567095	3.00298e-11	0.000101478	NA	NA	4.508e-07	0.00633971	1.15514e-07	0.860425	1.08911e-07	0.00512096	NA	NA
CEP97	6.4793e-13	4.64358e-10	7.19	Cells_Cultured_fibroblasts	2.48071e-05	0.00344704	-4.21655	smultixcan	8.34269e-14	5.89524e-11	-3.31769	NA	NA	NA	1	1	1	0	3	-6.2191	-3.6188	-6.55461	-0.572335	-2.95397	1.72757	NA	NA	5e-10	0.00029597	5.57858e-11	0.567095	3.00298e-11	0.000101478	NA	NA	4.508e-07	0.00633971	1.15514e-07	0.860425	6.78169e-08	0.00466515	NA	NA
CEP97	6.4793e-13	4.64358e-10	7.19	Colon_Transverse	3.58849e-11	3.97377e-08	-6.62014	Adrenal_Gland	8.34269e-14	5.4742e-11	-7.4648	NA	NA	NA	1	1	1	0	3	-6.2191	-3.6188	-10.9184	-1.50805	-6.64642	3.88703	NA	NA	5e-10	0.00029597	9.40933e-28	0.131541	3.00298e-11	0.000101478	NA	NA	4.508e-07	0.00633971	1.19611e-23	0.478429	8.79602e-08	0.00472144	NA	NA
CEP97	6.4793e-13	4.64358e-10	7.19	Colon_Transverse	3.58849e-11	3.97377e-08	-6.62014	Artery_Aorta	8.34269e-14	4.9209e-11	-7.4648	NA	NA	NA	1	1	1	0	3	-6.2191	-3.6188	-10.9184	-1.50805	-6.64642	3.88703	NA	NA	5e-10	0.00029597	9.40933e-28	0.131541	3.00298e-11	0.000101478	NA	NA	4.508e-07	0.00633971	1.19611e-23	0.478429	1.39523e-07	0.0047723	NA	NA
CEP97	6.4793e-13	4.64358e-10	7.19	Colon_Transverse	3.58849e-11	3.97377e-08	-6.62014	Artery_Tibial	8.34269e-14	5.00353e-11	-7.4648	NA	NA	NA	1	1	1	0	3	-6.2191	-3.6188	-10.9184	-1.50805	-6.64642	3.88703	NA	NA	5e-10	0.00029597	9.40933e-28	0.131541	3.00298e-11	0.000101478	NA	NA	4.508e-07	0.00633971	1.19611e-23	0.478429	1.18634e-07	0.0046472	NA	NA
CEP97	6.4793e-13	4.64358e-10	7.19	Colon_Transverse	3.58849e-11	3.97377e-08	-6.62014	Brain_Caudate_basal_ganglia	8.34269e-14	6.47635e-11	-7.4648	NA	NA	NA	1	1	1	0	3	-6.2191	-3.6188	-10.9184	-1.50805	-6.64642	3.88703	NA	NA	5e-10	0.00029597	9.40933e-28	0.131541	3.00298e-11	0.000101478	NA	NA	4.508e-07	0.00633971	1.19611e-23	0.478429	3.83976e-07	0.00537919	NA	NA
CEP97	6.4793e-13	4.64358e-10	7.19	Colon_Transverse	3.58849e-11	3.97377e-08	-6.62014	Brain_Cerebellar_Hemisphere	8.34269e-14	5.20254e-11	-7.4648	NA	NA	NA	1	1	1	0	3	-6.2191	-3.6188	-10.9184	-1.50805	-6.64642	3.88703	NA	NA	5e-10	0.00029597	9.40933e-28	0.131541	3.00298e-11	0.000101478	NA	NA	4.508e-07	0.00633971	1.19611e-23	0.478429	1.90899e-07	0.00472016	NA	NA
CEP97	6.4793e-13	4.64358e-10	7.19	Colon_Transverse	3.58849e-11	3.97377e-08	-6.62014	Brain_Cortex	8.34269e-14	6.68755e-11	-7.4648	NA	NA	NA	1	1	1	0	3	-6.2191	-3.6188	-10.9184	-1.50805	-6.64642	3.88703	NA	NA	5e-10	0.00029597	9.40933e-28	0.131541	3.00298e-11	0.000101478	NA	NA	4.508e-07	0.00633971	1.19611e-23	0.478429	1.20252e-07	0.0050918	NA	NA
CEP97	6.4793e-13	4.64358e-10	7.19	Colon_Transverse	3.58849e-11	3.97377e-08	-6.62014	Brain_Nucleus_accumbens_basal_ganglia	8.34269e-14	5.69203e-11	7.4648	NA	NA	NA	1	1	1	0	3	-6.2191	-3.6188	-10.9184	-1.50805	6.64642	-3.88703	NA	NA	5e-10	0.00029597	9.40933e-28	0.131541	3.00298e-11	0.000101478	NA	NA	4.508e-07	0.00633971	1.19611e-23	0.478429	2.60839e-07	0.00558412	NA	NA
CEP97	6.4793e-13	4.64358e-10	7.19	Colon_Transverse	3.58849e-11	3.97377e-08	-6.62014	Brain_Spinal_cord_cervical_c-1	8.34269e-14	8.94378e-11	-7.4648	NA	NA	NA	1	1	1	0	3	-6.2191	-3.6188	-10.9184	-1.50805	-6.64642	3.88703	NA	NA	5e-10	0.00029597	9.40933e-28	0.131541	3.00298e-11	0.000101478	NA	NA	4.508e-07	0.00633971	1.19611e-23	0.478429	2.28236e-07	0.00582536	NA	NA
CEP97	6.4793e-13	4.64358e-10	7.19	Colon_Transverse	3.58849e-11	3.97377e-08	-6.62014	Brain_Substantia_nigra	8.34269e-14	7.25606e-11	-7.4648	NA	NA	NA	1	1	1	0	3	-6.2191	-3.6188	-10.9184	-1.50805	-6.64642	3.88703	NA	NA	5e-10	0.00029597	9.40933e-28	0.131541	3.00298e-11	0.000101478	NA	NA	4.508e-07	0.00633971	1.19611e-23	0.478429	2.77971e-07	0.00651503	NA	NA
CEP97	6.4793e-13	4.64358e-10	7.19	Colon_Transverse	3.58849e-11	3.97377e-08	-6.62014	Cells_Cultured_fibroblasts	8.34269e-14	5.88201e-11	7.4648	NA	NA	NA	1	1	1	0	3	-6.2191	-3.6188	-10.9184	-1.50805	6.64642	-3.88703	NA	NA	5e-10	0.00029597	9.40933e-28	0.131541	3.00298e-11	0.000101478	NA	NA	4.508e-07	0.00633971	1.19611e-23	0.478429	1.12326e-07	0.00472936	NA	NA
CEP97	6.4793e-13	4.64358e-10	7.19	Colon_Transverse	3.58849e-11	3.97377e-08	-6.62014	Cells_EBV-transformed_lymphocytes	8.34269e-14	5.28775e-11	-7.4648	NA	NA	NA	1	1	1	0	3	-6.2191	-3.6188	-10.9184	-1.50805	-6.64642	3.88703	NA	NA	5e-10	0.00029597	9.40933e-28	0.131541	3.00298e-11	0.000101478	NA	NA	4.508e-07	0.00633971	1.19611e-23	0.478429	2.95693e-07	0.00432978	NA	NA
CEP97	6.4793e-13	4.64358e-10	7.19	Colon_Transverse	3.58849e-11	3.97377e-08	-6.62014	Colon_Sigmoid	8.34269e-14	4.76064e-11	-7.4648	NA	NA	NA	1	1	1	0	3	-6.2191	-3.6188	-10.9184	-1.50805	-6.64642	3.88703	NA	NA	5e-10	0.00029597	9.40933e-28	0.131541	3.00298e-11	0.000101478	NA	NA	4.508e-07	0.00633971	1.19611e-23	0.478429	1.66525e-07	0.00460298	NA	NA
CEP97	6.4793e-13	4.64358e-10	7.19	Colon_Transverse	3.58849e-11	3.97377e-08	-6.62014	Esophagus_Gastroesophageal_Junction	8.34269e-14	4.54486e-11	-7.4648	NA	NA	NA	1	1	1	0	3	-6.2191	-3.6188	-10.9184	-1.50805	-6.64642	3.88703	NA	NA	5e-10	0.00029597	9.40933e-28	0.131541	3.00298e-11	0.000101478	NA	NA	4.508e-07	0.00633971	1.19611e-23	0.478429	1.63733e-07	0.00478115	NA	NA
CEP97	6.4793e-13	4.64358e-10	7.19	Colon_Transverse	3.58849e-11	3.97377e-08	-6.62014	Heart_Atrial_Appendage	8.34269e-14	5.59245e-11	7.4648	NA	NA	NA	1	1	1	0	3	-6.2191	-3.6188	-10.9184	-1.50805	6.64642	-3.88703	NA	NA	5e-10	0.00029597	9.40933e-28	0.131541	3.00298e-11	0.000101478	NA	NA	4.508e-07	0.00633971	1.19611e-23	0.478429	9.73499e-08	0.0052017	NA	NA
CEP97	6.4793e-13	4.64358e-10	7.19	Colon_Transverse	3.58849e-11	3.97377e-08	-6.62014	Ovary	8.34269e-14	5.28596e-11	7.4648	NA	NA	NA	1	1	1	0	3	-6.2191	-3.6188	-10.9184	-1.50805	6.64642	-3.88703	NA	NA	5e-10	0.00029597	9.40933e-28	0.131541	3.00298e-11	0.000101478	NA	NA	4.508e-07	0.00633971	1.19611e-23	0.478429	8.81784e-08	0.00472519	NA	NA
CEP97	6.4793e-13	4.64358e-10	7.19	Colon_Transverse	3.58849e-11	3.97377e-08	-6.62014	Testis	8.34269e-14	6.60766e-11	7.4648	NA	NA	NA	1	1	1	0	3	-6.2191	-3.6188	-10.9184	-1.50805	6.64642	-3.88703	NA	NA	5e-10	0.00029597	9.40933e-28	0.131541	3.00298e-11	0.000101478	NA	NA	4.508e-07	0.00633971	1.19611e-23	0.478429	1.51091e-07	0.00546009	NA	NA
CEP97	6.4793e-13	4.64358e-10	7.19	Colon_Transverse	3.58849e-11	3.97377e-08	-6.62014	Uterus	8.34269e-14	4.96867e-11	-7.4648	NA	NA	NA	1	1	1	0	3	-6.2191	-3.6188	-10.9184	-1.50805	-6.64642	3.88703	NA	NA	5e-10	0.00029597	9.40933e-28	0.131541	3.00298e-11	0.000101478	NA	NA	4.508e-07	0.00633971	1.19611e-23	0.478429	7.83419e-08	0.00477936	NA	NA
CEP97	6.4793e-13	4.64358e-10	7.19	Colon_Transverse	3.58849e-11	3.97377e-08	-6.62014	Vagina	8.34269e-14	4.8471e-11	-7.4648	NA	NA	NA	1	1	1	0	3	-6.2191	-3.6188	-10.9184	-1.50805	-6.64642	3.88703	NA	NA	5e-10	0.00029597	9.40933e-28	0.131541	3.00298e-11	0.000101478	NA	NA	4.508e-07	0.00633971	1.19611e-23	0.478429	1.08911e-07	0.00512096	NA	NA
CEP97	6.4793e-13	4.64358e-10	7.19	Colon_Transverse	3.58849e-11	3.97377e-08	-6.62014	smultixcan	8.34269e-14	5.89524e-11	-3.31769	NA	NA	NA	1	1	1	0	3	-6.2191	-3.6188	-10.9184	-1.50805	-2.95397	1.72757	NA	NA	5e-10	0.00029597	9.40933e-28	0.131541	3.00298e-11	0.000101478	NA	NA	4.508e-07	0.00633971	1.19611e-23	0.478429	6.78169e-08	0.00466515	NA	NA
CEP97	6.4793e-13	4.64358e-10	7.19	Esophagus_Muscularis	3.58849e-11	2.95859e-08	6.62014	Adrenal_Gland	8.34269e-14	5.4742e-11	-7.4648	NA	NA	NA	1	1	1	0	3	-6.2191	-3.6188	10.9184	1.50805	-6.64642	3.88703	NA	NA	5e-10	0.00029597	9.40933e-28	0.131541	3.00298e-11	0.000101478	NA	NA	4.508e-07	0.00633971	6.05067e-24	0.471533	8.79602e-08	0.00472144	NA	NA
CEP97	6.4793e-13	4.64358e-10	7.19	Esophagus_Muscularis	3.58849e-11	2.95859e-08	6.62014	Artery_Aorta	8.34269e-14	4.9209e-11	-7.4648	NA	NA	NA	1	1	1	0	3	-6.2191	-3.6188	10.9184	1.50805	-6.64642	3.88703	NA	NA	5e-10	0.00029597	9.40933e-28	0.131541	3.00298e-11	0.000101478	NA	NA	4.508e-07	0.00633971	6.05067e-24	0.471533	1.39523e-07	0.0047723	NA	NA
CEP97	6.4793e-13	4.64358e-10	7.19	Esophagus_Muscularis	3.58849e-11	2.95859e-08	6.62014	Artery_Tibial	8.34269e-14	5.00353e-11	-7.4648	NA	NA	NA	1	1	1	0	3	-6.2191	-3.6188	10.9184	1.50805	-6.64642	3.88703	NA	NA	5e-10	0.00029597	9.40933e-28	0.131541	3.00298e-11	0.000101478	NA	NA	4.508e-07	0.00633971	6.05067e-24	0.471533	1.18634e-07	0.0046472	NA	NA
CEP97	6.4793e-13	4.64358e-10	7.19	Esophagus_Muscularis	3.58849e-11	2.95859e-08	6.62014	Brain_Caudate_basal_ganglia	8.34269e-14	6.47635e-11	-7.4648	NA	NA	NA	1	1	1	0	3	-6.2191	-3.6188	10.9184	1.50805	-6.64642	3.88703	NA	NA	5e-10	0.00029597	9.40933e-28	0.131541	3.00298e-11	0.000101478	NA	NA	4.508e-07	0.00633971	6.05067e-24	0.471533	3.83976e-07	0.00537919	NA	NA
CEP97	6.4793e-13	4.64358e-10	7.19	Esophagus_Muscularis	3.58849e-11	2.95859e-08	6.62014	Brain_Cerebellar_Hemisphere	8.34269e-14	5.20254e-11	-7.4648	NA	NA	NA	1	1	1	0	3	-6.2191	-3.6188	10.9184	1.50805	-6.64642	3.88703	NA	NA	5e-10	0.00029597	9.40933e-28	0.131541	3.00298e-11	0.000101478	NA	NA	4.508e-07	0.00633971	6.05067e-24	0.471533	1.90899e-07	0.00472016	NA	NA
CEP97	6.4793e-13	4.64358e-10	7.19	Esophagus_Muscularis	3.58849e-11	2.95859e-08	6.62014	Brain_Cortex	8.34269e-14	6.68755e-11	-7.4648	NA	NA	NA	1	1	1	0	3	-6.2191	-3.6188	10.9184	1.50805	-6.64642	3.88703	NA	NA	5e-10	0.00029597	9.40933e-28	0.131541	3.00298e-11	0.000101478	NA	NA	4.508e-07	0.00633971	6.05067e-24	0.471533	1.20252e-07	0.0050918	NA	NA
CEP97	6.4793e-13	4.64358e-10	7.19	Esophagus_Muscularis	3.58849e-11	2.95859e-08	6.62014	Brain_Nucleus_accumbens_basal_ganglia	8.34269e-14	5.69203e-11	7.4648	NA	NA	NA	1	1	1	0	3	-6.2191	-3.6188	10.9184	1.50805	6.64642	-3.88703	NA	NA	5e-10	0.00029597	9.40933e-28	0.131541	3.00298e-11	0.000101478	NA	NA	4.508e-07	0.00633971	6.05067e-24	0.471533	2.60839e-07	0.00558412	NA	NA
CEP97	6.4793e-13	4.64358e-10	7.19	Esophagus_Muscularis	3.58849e-11	2.95859e-08	6.62014	Brain_Spinal_cord_cervical_c-1	8.34269e-14	8.94378e-11	-7.4648	NA	NA	NA	1	1	1	0	3	-6.2191	-3.6188	10.9184	1.50805	-6.64642	3.88703	NA	NA	5e-10	0.00029597	9.40933e-28	0.131541	3.00298e-11	0.000101478	NA	NA	4.508e-07	0.00633971	6.05067e-24	0.471533	2.28236e-07	0.00582536	NA	NA
CEP97	6.4793e-13	4.64358e-10	7.19	Esophagus_Muscularis	3.58849e-11	2.95859e-08	6.62014	Brain_Substantia_nigra	8.34269e-14	7.25606e-11	-7.4648	NA	NA	NA	1	1	1	0	3	-6.2191	-3.6188	10.9184	1.50805	-6.64642	3.88703	NA	NA	5e-10	0.00029597	9.40933e-28	0.131541	3.00298e-11	0.000101478	NA	NA	4.508e-07	0.00633971	6.05067e-24	0.471533	2.77971e-07	0.00651503	NA	NA
CEP97	6.4793e-13	4.64358e-10	7.19	Esophagus_Muscularis	3.58849e-11	2.95859e-08	6.62014	Cells_Cultured_fibroblasts	8.34269e-14	5.88201e-11	7.4648	NA	NA	NA	1	1	1	0	3	-6.2191	-3.6188	10.9184	1.50805	6.64642	-3.88703	NA	NA	5e-10	0.00029597	9.40933e-28	0.131541	3.00298e-11	0.000101478	NA	NA	4.508e-07	0.00633971	6.05067e-24	0.471533	1.12326e-07	0.00472936	NA	NA
CEP97	6.4793e-13	4.64358e-10	7.19	Esophagus_Muscularis	3.58849e-11	2.95859e-08	6.62014	Cells_EBV-transformed_lymphocytes	8.34269e-14	5.28775e-11	-7.4648	NA	NA	NA	1	1	1	0	3	-6.2191	-3.6188	10.9184	1.50805	-6.64642	3.88703	NA	NA	5e-10	0.00029597	9.40933e-28	0.131541	3.00298e-11	0.000101478	NA	NA	4.508e-07	0.00633971	6.05067e-24	0.471533	2.95693e-07	0.00432978	NA	NA
CEP97	6.4793e-13	4.64358e-10	7.19	Esophagus_Muscularis	3.58849e-11	2.95859e-08	6.62014	Colon_Sigmoid	8.34269e-14	4.76064e-11	-7.4648	NA	NA	NA	1	1	1	0	3	-6.2191	-3.6188	10.9184	1.50805	-6.64642	3.88703	NA	NA	5e-10	0.00029597	9.40933e-28	0.131541	3.00298e-11	0.000101478	NA	NA	4.508e-07	0.00633971	6.05067e-24	0.471533	1.66525e-07	0.00460298	NA	NA
CEP97	6.4793e-13	4.64358e-10	7.19	Esophagus_Muscularis	3.58849e-11	2.95859e-08	6.62014	Esophagus_Gastroesophageal_Junction	8.34269e-14	4.54486e-11	-7.4648	NA	NA	NA	1	1	1	0	3	-6.2191	-3.6188	10.9184	1.50805	-6.64642	3.88703	NA	NA	5e-10	0.00029597	9.40933e-28	0.131541	3.00298e-11	0.000101478	NA	NA	4.508e-07	0.00633971	6.05067e-24	0.471533	1.63733e-07	0.00478115	NA	NA
CEP97	6.4793e-13	4.64358e-10	7.19	Esophagus_Muscularis	3.58849e-11	2.95859e-08	6.62014	Heart_Atrial_Appendage	8.34269e-14	5.59245e-11	7.4648	NA	NA	NA	1	1	1	0	3	-6.2191	-3.6188	10.9184	1.50805	6.64642	-3.88703	NA	NA	5e-10	0.00029597	9.40933e-28	0.131541	3.00298e-11	0.000101478	NA	NA	4.508e-07	0.00633971	6.05067e-24	0.471533	9.73499e-08	0.0052017	NA	NA
CEP97	6.4793e-13	4.64358e-10	7.19	Esophagus_Muscularis	3.58849e-11	2.95859e-08	6.62014	Ovary	8.34269e-14	5.28596e-11	7.4648	NA	NA	NA	1	1	1	0	3	-6.2191	-3.6188	10.9184	1.50805	6.64642	-3.88703	NA	NA	5e-10	0.00029597	9.40933e-28	0.131541	3.00298e-11	0.000101478	NA	NA	4.508e-07	0.00633971	6.05067e-24	0.471533	8.81784e-08	0.00472519	NA	NA
CEP97	6.4793e-13	4.64358e-10	7.19	Esophagus_Muscularis	3.58849e-11	2.95859e-08	6.62014	Testis	8.34269e-14	6.60766e-11	7.4648	NA	NA	NA	1	1	1	0	3	-6.2191	-3.6188	10.9184	1.50805	6.64642	-3.88703	NA	NA	5e-10	0.00029597	9.40933e-28	0.131541	3.00298e-11	0.000101478	NA	NA	4.508e-07	0.00633971	6.05067e-24	0.471533	1.51091e-07	0.00546009	NA	NA
CEP97	6.4793e-13	4.64358e-10	7.19	Esophagus_Muscularis	3.58849e-11	2.95859e-08	6.62014	Uterus	8.34269e-14	4.96867e-11	-7.4648	NA	NA	NA	1	1	1	0	3	-6.2191	-3.6188	10.9184	1.50805	-6.64642	3.88703	NA	NA	5e-10	0.00029597	9.40933e-28	0.131541	3.00298e-11	0.000101478	NA	NA	4.508e-07	0.00633971	6.05067e-24	0.471533	7.83419e-08	0.00477936	NA	NA
CEP97	6.4793e-13	4.64358e-10	7.19	Esophagus_Muscularis	3.58849e-11	2.95859e-08	6.62014	Vagina	8.34269e-14	4.8471e-11	-7.4648	NA	NA	NA	1	1	1	0	3	-6.2191	-3.6188	10.9184	1.50805	-6.64642	3.88703	NA	NA	5e-10	0.00029597	9.40933e-28	0.131541	3.00298e-11	0.000101478	NA	NA	4.508e-07	0.00633971	6.05067e-24	0.471533	1.08911e-07	0.00512096	NA	NA
CEP97	6.4793e-13	4.64358e-10	7.19	Esophagus_Muscularis	3.58849e-11	2.95859e-08	6.62014	smultixcan	8.34269e-14	5.89524e-11	-3.31769	NA	NA	NA	1	1	1	0	3	-6.2191	-3.6188	10.9184	1.50805	-2.95397	1.72757	NA	NA	5e-10	0.00029597	9.40933e-28	0.131541	3.00298e-11	0.000101478	NA	NA	4.508e-07	0.00633971	6.05067e-24	0.471533	6.78169e-08	0.00466515	NA	NA
CEP97	6.4793e-13	4.64358e-10	7.19	Lung	3.58849e-11	2.27475e-08	-6.62014	Adrenal_Gland	8.34269e-14	5.4742e-11	-7.4648	NA	NA	NA	1	1	1	0	3	-6.2191	-3.6188	-10.9184	-1.50805	-6.64642	3.88703	NA	NA	5e-10	0.00029597	9.40933e-28	0.131541	3.00298e-11	0.000101478	NA	NA	4.508e-07	0.00633971	1.2442e-23	0.476459	8.79602e-08	0.00472144	NA	NA
CEP97	6.4793e-13	4.64358e-10	7.19	Lung	3.58849e-11	2.27475e-08	-6.62014	Artery_Aorta	8.34269e-14	4.9209e-11	-7.4648	NA	NA	NA	1	1	1	0	3	-6.2191	-3.6188	-10.9184	-1.50805	-6.64642	3.88703	NA	NA	5e-10	0.00029597	9.40933e-28	0.131541	3.00298e-11	0.000101478	NA	NA	4.508e-07	0.00633971	1.2442e-23	0.476459	1.39523e-07	0.0047723	NA	NA
CEP97	6.4793e-13	4.64358e-10	7.19	Lung	3.58849e-11	2.27475e-08	-6.62014	Artery_Tibial	8.34269e-14	5.00353e-11	-7.4648	NA	NA	NA	1	1	1	0	3	-6.2191	-3.6188	-10.9184	-1.50805	-6.64642	3.88703	NA	NA	5e-10	0.00029597	9.40933e-28	0.131541	3.00298e-11	0.000101478	NA	NA	4.508e-07	0.00633971	1.2442e-23	0.476459	1.18634e-07	0.0046472	NA	NA
CEP97	6.4793e-13	4.64358e-10	7.19	Lung	3.58849e-11	2.27475e-08	-6.62014	Brain_Caudate_basal_ganglia	8.34269e-14	6.47635e-11	-7.4648	NA	NA	NA	1	1	1	0	3	-6.2191	-3.6188	-10.9184	-1.50805	-6.64642	3.88703	NA	NA	5e-10	0.00029597	9.40933e-28	0.131541	3.00298e-11	0.000101478	NA	NA	4.508e-07	0.00633971	1.2442e-23	0.476459	3.83976e-07	0.00537919	NA	NA
CEP97	6.4793e-13	4.64358e-10	7.19	Lung	3.58849e-11	2.27475e-08	-6.62014	Brain_Cerebellar_Hemisphere	8.34269e-14	5.20254e-11	-7.4648	NA	NA	NA	1	1	1	0	3	-6.2191	-3.6188	-10.9184	-1.50805	-6.64642	3.88703	NA	NA	5e-10	0.00029597	9.40933e-28	0.131541	3.00298e-11	0.000101478	NA	NA	4.508e-07	0.00633971	1.2442e-23	0.476459	1.90899e-07	0.00472016	NA	NA
CEP97	6.4793e-13	4.64358e-10	7.19	Lung	3.58849e-11	2.27475e-08	-6.62014	Brain_Cortex	8.34269e-14	6.68755e-11	-7.4648	NA	NA	NA	1	1	1	0	3	-6.2191	-3.6188	-10.9184	-1.50805	-6.64642	3.88703	NA	NA	5e-10	0.00029597	9.40933e-28	0.131541	3.00298e-11	0.000101478	NA	NA	4.508e-07	0.00633971	1.2442e-23	0.476459	1.20252e-07	0.0050918	NA	NA
CEP97	6.4793e-13	4.64358e-10	7.19	Lung	3.58849e-11	2.27475e-08	-6.62014	Brain_Nucleus_accumbens_basal_ganglia	8.34269e-14	5.69203e-11	7.4648	NA	NA	NA	1	1	1	0	3	-6.2191	-3.6188	-10.9184	-1.50805	6.64642	-3.88703	NA	NA	5e-10	0.00029597	9.40933e-28	0.131541	3.00298e-11	0.000101478	NA	NA	4.508e-07	0.00633971	1.2442e-23	0.476459	2.60839e-07	0.00558412	NA	NA
CEP97	6.4793e-13	4.64358e-10	7.19	Lung	3.58849e-11	2.27475e-08	-6.62014	Brain_Spinal_cord_cervical_c-1	8.34269e-14	8.94378e-11	-7.4648	NA	NA	NA	1	1	1	0	3	-6.2191	-3.6188	-10.9184	-1.50805	-6.64642	3.88703	NA	NA	5e-10	0.00029597	9.40933e-28	0.131541	3.00298e-11	0.000101478	NA	NA	4.508e-07	0.00633971	1.2442e-23	0.476459	2.28236e-07	0.00582536	NA	NA
CEP97	6.4793e-13	4.64358e-10	7.19	Lung	3.58849e-11	2.27475e-08	-6.62014	Brain_Substantia_nigra	8.34269e-14	7.25606e-11	-7.4648	NA	NA	NA	1	1	1	0	3	-6.2191	-3.6188	-10.9184	-1.50805	-6.64642	3.88703	NA	NA	5e-10	0.00029597	9.40933e-28	0.131541	3.00298e-11	0.000101478	NA	NA	4.508e-07	0.00633971	1.2442e-23	0.476459	2.77971e-07	0.00651503	NA	NA
CEP97	6.4793e-13	4.64358e-10	7.19	Lung	3.58849e-11	2.27475e-08	-6.62014	Cells_Cultured_fibroblasts	8.34269e-14	5.88201e-11	7.4648	NA	NA	NA	1	1	1	0	3	-6.2191	-3.6188	-10.9184	-1.50805	6.64642	-3.88703	NA	NA	5e-10	0.00029597	9.40933e-28	0.131541	3.00298e-11	0.000101478	NA	NA	4.508e-07	0.00633971	1.2442e-23	0.476459	1.12326e-07	0.00472936	NA	NA
CEP97	6.4793e-13	4.64358e-10	7.19	Lung	3.58849e-11	2.27475e-08	-6.62014	Cells_EBV-transformed_lymphocytes	8.34269e-14	5.28775e-11	-7.4648	NA	NA	NA	1	1	1	0	3	-6.2191	-3.6188	-10.9184	-1.50805	-6.64642	3.88703	NA	NA	5e-10	0.00029597	9.40933e-28	0.131541	3.00298e-11	0.000101478	NA	NA	4.508e-07	0.00633971	1.2442e-23	0.476459	2.95693e-07	0.00432978	NA	NA
CEP97	6.4793e-13	4.64358e-10	7.19	Lung	3.58849e-11	2.27475e-08	-6.62014	Colon_Sigmoid	8.34269e-14	4.76064e-11	-7.4648	NA	NA	NA	1	1	1	0	3	-6.2191	-3.6188	-10.9184	-1.50805	-6.64642	3.88703	NA	NA	5e-10	0.00029597	9.40933e-28	0.131541	3.00298e-11	0.000101478	NA	NA	4.508e-07	0.00633971	1.2442e-23	0.476459	1.66525e-07	0.00460298	NA	NA
CEP97	6.4793e-13	4.64358e-10	7.19	Lung	3.58849e-11	2.27475e-08	-6.62014	Esophagus_Gastroesophageal_Junction	8.34269e-14	4.54486e-11	-7.4648	NA	NA	NA	1	1	1	0	3	-6.2191	-3.6188	-10.9184	-1.50805	-6.64642	3.88703	NA	NA	5e-10	0.00029597	9.40933e-28	0.131541	3.00298e-11	0.000101478	NA	NA	4.508e-07	0.00633971	1.2442e-23	0.476459	1.63733e-07	0.00478115	NA	NA
CEP97	6.4793e-13	4.64358e-10	7.19	Lung	3.58849e-11	2.27475e-08	-6.62014	Heart_Atrial_Appendage	8.34269e-14	5.59245e-11	7.4648	NA	NA	NA	1	1	1	0	3	-6.2191	-3.6188	-10.9184	-1.50805	6.64642	-3.88703	NA	NA	5e-10	0.00029597	9.40933e-28	0.131541	3.00298e-11	0.000101478	NA	NA	4.508e-07	0.00633971	1.2442e-23	0.476459	9.73499e-08	0.0052017	NA	NA
CEP97	6.4793e-13	4.64358e-10	7.19	Lung	3.58849e-11	2.27475e-08	-6.62014	Ovary	8.34269e-14	5.28596e-11	7.4648	NA	NA	NA	1	1	1	0	3	-6.2191	-3.6188	-10.9184	-1.50805	6.64642	-3.88703	NA	NA	5e-10	0.00029597	9.40933e-28	0.131541	3.00298e-11	0.000101478	NA	NA	4.508e-07	0.00633971	1.2442e-23	0.476459	8.81784e-08	0.00472519	NA	NA
CEP97	6.4793e-13	4.64358e-10	7.19	Lung	3.58849e-11	2.27475e-08	-6.62014	Testis	8.34269e-14	6.60766e-11	7.4648	NA	NA	NA	1	1	1	0	3	-6.2191	-3.6188	-10.9184	-1.50805	6.64642	-3.88703	NA	NA	5e-10	0.00029597	9.40933e-28	0.131541	3.00298e-11	0.000101478	NA	NA	4.508e-07	0.00633971	1.2442e-23	0.476459	1.51091e-07	0.00546009	NA	NA
CEP97	6.4793e-13	4.64358e-10	7.19	Lung	3.58849e-11	2.27475e-08	-6.62014	Uterus	8.34269e-14	4.96867e-11	-7.4648	NA	NA	NA	1	1	1	0	3	-6.2191	-3.6188	-10.9184	-1.50805	-6.64642	3.88703	NA	NA	5e-10	0.00029597	9.40933e-28	0.131541	3.00298e-11	0.000101478	NA	NA	4.508e-07	0.00633971	1.2442e-23	0.476459	7.83419e-08	0.00477936	NA	NA
CEP97	6.4793e-13	4.64358e-10	7.19	Lung	3.58849e-11	2.27475e-08	-6.62014	Vagina	8.34269e-14	4.8471e-11	-7.4648	NA	NA	NA	1	1	1	0	3	-6.2191	-3.6188	-10.9184	-1.50805	-6.64642	3.88703	NA	NA	5e-10	0.00029597	9.40933e-28	0.131541	3.00298e-11	0.000101478	NA	NA	4.508e-07	0.00633971	1.2442e-23	0.476459	1.08911e-07	0.00512096	NA	NA
CEP97	6.4793e-13	4.64358e-10	7.19	Lung	3.58849e-11	2.27475e-08	-6.62014	smultixcan	8.34269e-14	5.89524e-11	-3.31769	NA	NA	NA	1	1	1	0	3	-6.2191	-3.6188	-10.9184	-1.50805	-2.95397	1.72757	NA	NA	5e-10	0.00029597	9.40933e-28	0.131541	3.00298e-11	0.000101478	NA	NA	4.508e-07	0.00633971	1.2442e-23	0.476459	6.78169e-08	0.00466515	NA	NA
CEP97	6.4793e-13	4.64358e-10	7.19	Muscle_Skeletal	1.2769e-13	1.32298e-10	-7.40855	Adrenal_Gland	8.34269e-14	5.4742e-11	-7.4648	NA	NA	NA	1	1	1	0	3	-6.2191	-3.6188	-6.77744	3.71598	-6.64642	3.88703	NA	NA	5e-10	0.00029597	1.22327e-11	0.000202419	3.00298e-11	0.000101478	NA	NA	4.508e-07	0.00633971	3.62272e-08	0.00913531	8.79602e-08	0.00472144	NA	NA
CEP97	6.4793e-13	4.64358e-10	7.19	Muscle_Skeletal	1.2769e-13	1.32298e-10	-7.40855	Artery_Aorta	8.34269e-14	4.9209e-11	-7.4648	NA	NA	NA	1	1	1	0	3	-6.2191	-3.6188	-6.77744	3.71598	-6.64642	3.88703	NA	NA	5e-10	0.00029597	1.22327e-11	0.000202419	3.00298e-11	0.000101478	NA	NA	4.508e-07	0.00633971	3.62272e-08	0.00913531	1.39523e-07	0.0047723	NA	NA
CEP97	6.4793e-13	4.64358e-10	7.19	Muscle_Skeletal	1.2769e-13	1.32298e-10	-7.40855	Artery_Tibial	8.34269e-14	5.00353e-11	-7.4648	NA	NA	NA	1	1	1	0	3	-6.2191	-3.6188	-6.77744	3.71598	-6.64642	3.88703	NA	NA	5e-10	0.00029597	1.22327e-11	0.000202419	3.00298e-11	0.000101478	NA	NA	4.508e-07	0.00633971	3.62272e-08	0.00913531	1.18634e-07	0.0046472	NA	NA
CEP97	6.4793e-13	4.64358e-10	7.19	Muscle_Skeletal	1.2769e-13	1.32298e-10	-7.40855	Brain_Caudate_basal_ganglia	8.34269e-14	6.47635e-11	-7.4648	NA	NA	NA	1	1	1	0	3	-6.2191	-3.6188	-6.77744	3.71598	-6.64642	3.88703	NA	NA	5e-10	0.00029597	1.22327e-11	0.000202419	3.00298e-11	0.000101478	NA	NA	4.508e-07	0.00633971	3.62272e-08	0.00913531	3.83976e-07	0.00537919	NA	NA
CEP97	6.4793e-13	4.64358e-10	7.19	Muscle_Skeletal	1.2769e-13	1.32298e-10	-7.40855	Brain_Cerebellar_Hemisphere	8.34269e-14	5.20254e-11	-7.4648	NA	NA	NA	1	1	1	0	3	-6.2191	-3.6188	-6.77744	3.71598	-6.64642	3.88703	NA	NA	5e-10	0.00029597	1.22327e-11	0.000202419	3.00298e-11	0.000101478	NA	NA	4.508e-07	0.00633971	3.62272e-08	0.00913531	1.90899e-07	0.00472016	NA	NA
CEP97	6.4793e-13	4.64358e-10	7.19	Muscle_Skeletal	1.2769e-13	1.32298e-10	-7.40855	Brain_Cortex	8.34269e-14	6.68755e-11	-7.4648	NA	NA	NA	1	1	1	0	3	-6.2191	-3.6188	-6.77744	3.71598	-6.64642	3.88703	NA	NA	5e-10	0.00029597	1.22327e-11	0.000202419	3.00298e-11	0.000101478	NA	NA	4.508e-07	0.00633971	3.62272e-08	0.00913531	1.20252e-07	0.0050918	NA	NA
CEP97	6.4793e-13	4.64358e-10	7.19	Muscle_Skeletal	1.2769e-13	1.32298e-10	-7.40855	Brain_Nucleus_accumbens_basal_ganglia	8.34269e-14	5.69203e-11	7.4648	NA	NA	NA	1	1	1	0	3	-6.2191	-3.6188	-6.77744	3.71598	6.64642	-3.88703	NA	NA	5e-10	0.00029597	1.22327e-11	0.000202419	3.00298e-11	0.000101478	NA	NA	4.508e-07	0.00633971	3.62272e-08	0.00913531	2.60839e-07	0.00558412	NA	NA
CEP97	6.4793e-13	4.64358e-10	7.19	Muscle_Skeletal	1.2769e-13	1.32298e-10	-7.40855	Brain_Spinal_cord_cervical_c-1	8.34269e-14	8.94378e-11	-7.4648	NA	NA	NA	1	1	1	0	3	-6.2191	-3.6188	-6.77744	3.71598	-6.64642	3.88703	NA	NA	5e-10	0.00029597	1.22327e-11	0.000202419	3.00298e-11	0.000101478	NA	NA	4.508e-07	0.00633971	3.62272e-08	0.00913531	2.28236e-07	0.00582536	NA	NA
CEP97	6.4793e-13	4.64358e-10	7.19	Muscle_Skeletal	1.2769e-13	1.32298e-10	-7.40855	Brain_Substantia_nigra	8.34269e-14	7.25606e-11	-7.4648	NA	NA	NA	1	1	1	0	3	-6.2191	-3.6188	-6.77744	3.71598	-6.64642	3.88703	NA	NA	5e-10	0.00029597	1.22327e-11	0.000202419	3.00298e-11	0.000101478	NA	NA	4.508e-07	0.00633971	3.62272e-08	0.00913531	2.77971e-07	0.00651503	NA	NA
CEP97	6.4793e-13	4.64358e-10	7.19	Muscle_Skeletal	1.2769e-13	1.32298e-10	-7.40855	Cells_Cultured_fibroblasts	8.34269e-14	5.88201e-11	7.4648	NA	NA	NA	1	1	1	0	3	-6.2191	-3.6188	-6.77744	3.71598	6.64642	-3.88703	NA	NA	5e-10	0.00029597	1.22327e-11	0.000202419	3.00298e-11	0.000101478	NA	NA	4.508e-07	0.00633971	3.62272e-08	0.00913531	1.12326e-07	0.00472936	NA	NA
CEP97	6.4793e-13	4.64358e-10	7.19	Muscle_Skeletal	1.2769e-13	1.32298e-10	-7.40855	Cells_EBV-transformed_lymphocytes	8.34269e-14	5.28775e-11	-7.4648	NA	NA	NA	1	1	1	0	3	-6.2191	-3.6188	-6.77744	3.71598	-6.64642	3.88703	NA	NA	5e-10	0.00029597	1.22327e-11	0.000202419	3.00298e-11	0.000101478	NA	NA	4.508e-07	0.00633971	3.62272e-08	0.00913531	2.95693e-07	0.00432978	NA	NA
CEP97	6.4793e-13	4.64358e-10	7.19	Muscle_Skeletal	1.2769e-13	1.32298e-10	-7.40855	Colon_Sigmoid	8.34269e-14	4.76064e-11	-7.4648	NA	NA	NA	1	1	1	0	3	-6.2191	-3.6188	-6.77744	3.71598	-6.64642	3.88703	NA	NA	5e-10	0.00029597	1.22327e-11	0.000202419	3.00298e-11	0.000101478	NA	NA	4.508e-07	0.00633971	3.62272e-08	0.00913531	1.66525e-07	0.00460298	NA	NA
CEP97	6.4793e-13	4.64358e-10	7.19	Muscle_Skeletal	1.2769e-13	1.32298e-10	-7.40855	Esophagus_Gastroesophageal_Junction	8.34269e-14	4.54486e-11	-7.4648	NA	NA	NA	1	1	1	0	3	-6.2191	-3.6188	-6.77744	3.71598	-6.64642	3.88703	NA	NA	5e-10	0.00029597	1.22327e-11	0.000202419	3.00298e-11	0.000101478	NA	NA	4.508e-07	0.00633971	3.62272e-08	0.00913531	1.63733e-07	0.00478115	NA	NA
CEP97	6.4793e-13	4.64358e-10	7.19	Muscle_Skeletal	1.2769e-13	1.32298e-10	-7.40855	Heart_Atrial_Appendage	8.34269e-14	5.59245e-11	7.4648	NA	NA	NA	1	1	1	0	3	-6.2191	-3.6188	-6.77744	3.71598	6.64642	-3.88703	NA	NA	5e-10	0.00029597	1.22327e-11	0.000202419	3.00298e-11	0.000101478	NA	NA	4.508e-07	0.00633971	3.62272e-08	0.00913531	9.73499e-08	0.0052017	NA	NA
CEP97	6.4793e-13	4.64358e-10	7.19	Muscle_Skeletal	1.2769e-13	1.32298e-10	-7.40855	Ovary	8.34269e-14	5.28596e-11	7.4648	NA	NA	NA	1	1	1	0	3	-6.2191	-3.6188	-6.77744	3.71598	6.64642	-3.88703	NA	NA	5e-10	0.00029597	1.22327e-11	0.000202419	3.00298e-11	0.000101478	NA	NA	4.508e-07	0.00633971	3.62272e-08	0.00913531	8.81784e-08	0.00472519	NA	NA
CEP97	6.4793e-13	4.64358e-10	7.19	Muscle_Skeletal	1.2769e-13	1.32298e-10	-7.40855	Testis	8.34269e-14	6.60766e-11	7.4648	NA	NA	NA	1	1	1	0	3	-6.2191	-3.6188	-6.77744	3.71598	6.64642	-3.88703	NA	NA	5e-10	0.00029597	1.22327e-11	0.000202419	3.00298e-11	0.000101478	NA	NA	4.508e-07	0.00633971	3.62272e-08	0.00913531	1.51091e-07	0.00546009	NA	NA
CEP97	6.4793e-13	4.64358e-10	7.19	Muscle_Skeletal	1.2769e-13	1.32298e-10	-7.40855	Uterus	8.34269e-14	4.96867e-11	-7.4648	NA	NA	NA	1	1	1	0	3	-6.2191	-3.6188	-6.77744	3.71598	-6.64642	3.88703	NA	NA	5e-10	0.00029597	1.22327e-11	0.000202419	3.00298e-11	0.000101478	NA	NA	4.508e-07	0.00633971	3.62272e-08	0.00913531	7.83419e-08	0.00477936	NA	NA
CEP97	6.4793e-13	4.64358e-10	7.19	Muscle_Skeletal	1.2769e-13	1.32298e-10	-7.40855	Vagina	8.34269e-14	4.8471e-11	-7.4648	NA	NA	NA	1	1	1	0	3	-6.2191	-3.6188	-6.77744	3.71598	-6.64642	3.88703	NA	NA	5e-10	0.00029597	1.22327e-11	0.000202419	3.00298e-11	0.000101478	NA	NA	4.508e-07	0.00633971	3.62272e-08	0.00913531	1.08911e-07	0.00512096	NA	NA
CEP97	6.4793e-13	4.64358e-10	7.19	Muscle_Skeletal	1.2769e-13	1.32298e-10	-7.40855	smultixcan	8.34269e-14	5.89524e-11	-3.31769	NA	NA	NA	1	1	1	0	3	-6.2191	-3.6188	-6.77744	3.71598	-2.95397	1.72757	NA	NA	5e-10	0.00029597	1.22327e-11	0.000202419	3.00298e-11	0.000101478	NA	NA	4.508e-07	0.00633971	3.62272e-08	0.00913531	6.78169e-08	0.00466515	NA	NA
CEP97	6.4793e-13	4.64358e-10	7.19	Spleen	3.58849e-11	3.49011e-08	-6.62014	Adrenal_Gland	8.34269e-14	5.4742e-11	-7.4648	NA	NA	NA	1	1	1	0	3	-6.2191	-3.6188	-10.9184	-1.50805	-6.64642	3.88703	NA	NA	5e-10	0.00029597	9.40933e-28	0.131541	3.00298e-11	0.000101478	NA	NA	4.508e-07	0.00633971	1.15161e-23	0.476818	8.79602e-08	0.00472144	NA	NA
CEP97	6.4793e-13	4.64358e-10	7.19	Spleen	3.58849e-11	3.49011e-08	-6.62014	Artery_Aorta	8.34269e-14	4.9209e-11	-7.4648	NA	NA	NA	1	1	1	0	3	-6.2191	-3.6188	-10.9184	-1.50805	-6.64642	3.88703	NA	NA	5e-10	0.00029597	9.40933e-28	0.131541	3.00298e-11	0.000101478	NA	NA	4.508e-07	0.00633971	1.15161e-23	0.476818	1.39523e-07	0.0047723	NA	NA
CEP97	6.4793e-13	4.64358e-10	7.19	Spleen	3.58849e-11	3.49011e-08	-6.62014	Artery_Tibial	8.34269e-14	5.00353e-11	-7.4648	NA	NA	NA	1	1	1	0	3	-6.2191	-3.6188	-10.9184	-1.50805	-6.64642	3.88703	NA	NA	5e-10	0.00029597	9.40933e-28	0.131541	3.00298e-11	0.000101478	NA	NA	4.508e-07	0.00633971	1.15161e-23	0.476818	1.18634e-07	0.0046472	NA	NA
CEP97	6.4793e-13	4.64358e-10	7.19	Spleen	3.58849e-11	3.49011e-08	-6.62014	Brain_Caudate_basal_ganglia	8.34269e-14	6.47635e-11	-7.4648	NA	NA	NA	1	1	1	0	3	-6.2191	-3.6188	-10.9184	-1.50805	-6.64642	3.88703	NA	NA	5e-10	0.00029597	9.40933e-28	0.131541	3.00298e-11	0.000101478	NA	NA	4.508e-07	0.00633971	1.15161e-23	0.476818	3.83976e-07	0.00537919	NA	NA
CEP97	6.4793e-13	4.64358e-10	7.19	Spleen	3.58849e-11	3.49011e-08	-6.62014	Brain_Cerebellar_Hemisphere	8.34269e-14	5.20254e-11	-7.4648	NA	NA	NA	1	1	1	0	3	-6.2191	-3.6188	-10.9184	-1.50805	-6.64642	3.88703	NA	NA	5e-10	0.00029597	9.40933e-28	0.131541	3.00298e-11	0.000101478	NA	NA	4.508e-07	0.00633971	1.15161e-23	0.476818	1.90899e-07	0.00472016	NA	NA
CEP97	6.4793e-13	4.64358e-10	7.19	Spleen	3.58849e-11	3.49011e-08	-6.62014	Brain_Cortex	8.34269e-14	6.68755e-11	-7.4648	NA	NA	NA	1	1	1	0	3	-6.2191	-3.6188	-10.9184	-1.50805	-6.64642	3.88703	NA	NA	5e-10	0.00029597	9.40933e-28	0.131541	3.00298e-11	0.000101478	NA	NA	4.508e-07	0.00633971	1.15161e-23	0.476818	1.20252e-07	0.0050918	NA	NA
CEP97	6.4793e-13	4.64358e-10	7.19	Spleen	3.58849e-11	3.49011e-08	-6.62014	Brain_Nucleus_accumbens_basal_ganglia	8.34269e-14	5.69203e-11	7.4648	NA	NA	NA	1	1	1	0	3	-6.2191	-3.6188	-10.9184	-1.50805	6.64642	-3.88703	NA	NA	5e-10	0.00029597	9.40933e-28	0.131541	3.00298e-11	0.000101478	NA	NA	4.508e-07	0.00633971	1.15161e-23	0.476818	2.60839e-07	0.00558412	NA	NA
CEP97	6.4793e-13	4.64358e-10	7.19	Spleen	3.58849e-11	3.49011e-08	-6.62014	Brain_Spinal_cord_cervical_c-1	8.34269e-14	8.94378e-11	-7.4648	NA	NA	NA	1	1	1	0	3	-6.2191	-3.6188	-10.9184	-1.50805	-6.64642	3.88703	NA	NA	5e-10	0.00029597	9.40933e-28	0.131541	3.00298e-11	0.000101478	NA	NA	4.508e-07	0.00633971	1.15161e-23	0.476818	2.28236e-07	0.00582536	NA	NA
CEP97	6.4793e-13	4.64358e-10	7.19	Spleen	3.58849e-11	3.49011e-08	-6.62014	Brain_Substantia_nigra	8.34269e-14	7.25606e-11	-7.4648	NA	NA	NA	1	1	1	0	3	-6.2191	-3.6188	-10.9184	-1.50805	-6.64642	3.88703	NA	NA	5e-10	0.00029597	9.40933e-28	0.131541	3.00298e-11	0.000101478	NA	NA	4.508e-07	0.00633971	1.15161e-23	0.476818	2.77971e-07	0.00651503	NA	NA
CEP97	6.4793e-13	4.64358e-10	7.19	Spleen	3.58849e-11	3.49011e-08	-6.62014	Cells_Cultured_fibroblasts	8.34269e-14	5.88201e-11	7.4648	NA	NA	NA	1	1	1	0	3	-6.2191	-3.6188	-10.9184	-1.50805	6.64642	-3.88703	NA	NA	5e-10	0.00029597	9.40933e-28	0.131541	3.00298e-11	0.000101478	NA	NA	4.508e-07	0.00633971	1.15161e-23	0.476818	1.12326e-07	0.00472936	NA	NA
CEP97	6.4793e-13	4.64358e-10	7.19	Spleen	3.58849e-11	3.49011e-08	-6.62014	Cells_EBV-transformed_lymphocytes	8.34269e-14	5.28775e-11	-7.4648	NA	NA	NA	1	1	1	0	3	-6.2191	-3.6188	-10.9184	-1.50805	-6.64642	3.88703	NA	NA	5e-10	0.00029597	9.40933e-28	0.131541	3.00298e-11	0.000101478	NA	NA	4.508e-07	0.00633971	1.15161e-23	0.476818	2.95693e-07	0.00432978	NA	NA
CEP97	6.4793e-13	4.64358e-10	7.19	Spleen	3.58849e-11	3.49011e-08	-6.62014	Colon_Sigmoid	8.34269e-14	4.76064e-11	-7.4648	NA	NA	NA	1	1	1	0	3	-6.2191	-3.6188	-10.9184	-1.50805	-6.64642	3.88703	NA	NA	5e-10	0.00029597	9.40933e-28	0.131541	3.00298e-11	0.000101478	NA	NA	4.508e-07	0.00633971	1.15161e-23	0.476818	1.66525e-07	0.00460298	NA	NA
CEP97	6.4793e-13	4.64358e-10	7.19	Spleen	3.58849e-11	3.49011e-08	-6.62014	Esophagus_Gastroesophageal_Junction	8.34269e-14	4.54486e-11	-7.4648	NA	NA	NA	1	1	1	0	3	-6.2191	-3.6188	-10.9184	-1.50805	-6.64642	3.88703	NA	NA	5e-10	0.00029597	9.40933e-28	0.131541	3.00298e-11	0.000101478	NA	NA	4.508e-07	0.00633971	1.15161e-23	0.476818	1.63733e-07	0.00478115	NA	NA
CEP97	6.4793e-13	4.64358e-10	7.19	Spleen	3.58849e-11	3.49011e-08	-6.62014	Heart_Atrial_Appendage	8.34269e-14	5.59245e-11	7.4648	NA	NA	NA	1	1	1	0	3	-6.2191	-3.6188	-10.9184	-1.50805	6.64642	-3.88703	NA	NA	5e-10	0.00029597	9.40933e-28	0.131541	3.00298e-11	0.000101478	NA	NA	4.508e-07	0.00633971	1.15161e-23	0.476818	9.73499e-08	0.0052017	NA	NA
CEP97	6.4793e-13	4.64358e-10	7.19	Spleen	3.58849e-11	3.49011e-08	-6.62014	Ovary	8.34269e-14	5.28596e-11	7.4648	NA	NA	NA	1	1	1	0	3	-6.2191	-3.6188	-10.9184	-1.50805	6.64642	-3.88703	NA	NA	5e-10	0.00029597	9.40933e-28	0.131541	3.00298e-11	0.000101478	NA	NA	4.508e-07	0.00633971	1.15161e-23	0.476818	8.81784e-08	0.00472519	NA	NA
CEP97	6.4793e-13	4.64358e-10	7.19	Spleen	3.58849e-11	3.49011e-08	-6.62014	Testis	8.34269e-14	6.60766e-11	7.4648	NA	NA	NA	1	1	1	0	3	-6.2191	-3.6188	-10.9184	-1.50805	6.64642	-3.88703	NA	NA	5e-10	0.00029597	9.40933e-28	0.131541	3.00298e-11	0.000101478	NA	NA	4.508e-07	0.00633971	1.15161e-23	0.476818	1.51091e-07	0.00546009	NA	NA
CEP97	6.4793e-13	4.64358e-10	7.19	Spleen	3.58849e-11	3.49011e-08	-6.62014	Uterus	8.34269e-14	4.96867e-11	-7.4648	NA	NA	NA	1	1	1	0	3	-6.2191	-3.6188	-10.9184	-1.50805	-6.64642	3.88703	NA	NA	5e-10	0.00029597	9.40933e-28	0.131541	3.00298e-11	0.000101478	NA	NA	4.508e-07	0.00633971	1.15161e-23	0.476818	7.83419e-08	0.00477936	NA	NA
CEP97	6.4793e-13	4.64358e-10	7.19	Spleen	3.58849e-11	3.49011e-08	-6.62014	Vagina	8.34269e-14	4.8471e-11	-7.4648	NA	NA	NA	1	1	1	0	3	-6.2191	-3.6188	-10.9184	-1.50805	-6.64642	3.88703	NA	NA	5e-10	0.00029597	9.40933e-28	0.131541	3.00298e-11	0.000101478	NA	NA	4.508e-07	0.00633971	1.15161e-23	0.476818	1.08911e-07	0.00512096	NA	NA
CEP97	6.4793e-13	4.64358e-10	7.19	Spleen	3.58849e-11	3.49011e-08	-6.62014	smultixcan	8.34269e-14	5.89524e-11	-3.31769	NA	NA	NA	1	1	1	0	3	-6.2191	-3.6188	-10.9184	-1.50805	-2.95397	1.72757	NA	NA	5e-10	0.00029597	9.40933e-28	0.131541	3.00298e-11	0.000101478	NA	NA	4.508e-07	0.00633971	1.15161e-23	0.476818	6.78169e-08	0.00466515	NA	NA
CEP97	6.4793e-13	4.64358e-10	7.19	Testis	1.2769e-13	1.7302e-10	-7.40855	Adrenal_Gland	8.34269e-14	5.4742e-11	-7.4648	NA	NA	NA	1	1	1	0	3	-6.2191	-3.6188	-6.77744	3.71598	-6.64642	3.88703	NA	NA	5e-10	0.00029597	1.22327e-11	0.000202419	3.00298e-11	0.000101478	NA	NA	4.508e-07	0.00633971	4.73286e-08	0.010591	8.79602e-08	0.00472144	NA	NA
CEP97	6.4793e-13	4.64358e-10	7.19	Testis	1.2769e-13	1.7302e-10	-7.40855	Artery_Aorta	8.34269e-14	4.9209e-11	-7.4648	NA	NA	NA	1	1	1	0	3	-6.2191	-3.6188	-6.77744	3.71598	-6.64642	3.88703	NA	NA	5e-10	0.00029597	1.22327e-11	0.000202419	3.00298e-11	0.000101478	NA	NA	4.508e-07	0.00633971	4.73286e-08	0.010591	1.39523e-07	0.0047723	NA	NA
CEP97	6.4793e-13	4.64358e-10	7.19	Testis	1.2769e-13	1.7302e-10	-7.40855	Artery_Tibial	8.34269e-14	5.00353e-11	-7.4648	NA	NA	NA	1	1	1	0	3	-6.2191	-3.6188	-6.77744	3.71598	-6.64642	3.88703	NA	NA	5e-10	0.00029597	1.22327e-11	0.000202419	3.00298e-11	0.000101478	NA	NA	4.508e-07	0.00633971	4.73286e-08	0.010591	1.18634e-07	0.0046472	NA	NA
CEP97	6.4793e-13	4.64358e-10	7.19	Testis	1.2769e-13	1.7302e-10	-7.40855	Brain_Caudate_basal_ganglia	8.34269e-14	6.47635e-11	-7.4648	NA	NA	NA	1	1	1	0	3	-6.2191	-3.6188	-6.77744	3.71598	-6.64642	3.88703	NA	NA	5e-10	0.00029597	1.22327e-11	0.000202419	3.00298e-11	0.000101478	NA	NA	4.508e-07	0.00633971	4.73286e-08	0.010591	3.83976e-07	0.00537919	NA	NA
CEP97	6.4793e-13	4.64358e-10	7.19	Testis	1.2769e-13	1.7302e-10	-7.40855	Brain_Cerebellar_Hemisphere	8.34269e-14	5.20254e-11	-7.4648	NA	NA	NA	1	1	1	0	3	-6.2191	-3.6188	-6.77744	3.71598	-6.64642	3.88703	NA	NA	5e-10	0.00029597	1.22327e-11	0.000202419	3.00298e-11	0.000101478	NA	NA	4.508e-07	0.00633971	4.73286e-08	0.010591	1.90899e-07	0.00472016	NA	NA
CEP97	6.4793e-13	4.64358e-10	7.19	Testis	1.2769e-13	1.7302e-10	-7.40855	Brain_Cortex	8.34269e-14	6.68755e-11	-7.4648	NA	NA	NA	1	1	1	0	3	-6.2191	-3.6188	-6.77744	3.71598	-6.64642	3.88703	NA	NA	5e-10	0.00029597	1.22327e-11	0.000202419	3.00298e-11	0.000101478	NA	NA	4.508e-07	0.00633971	4.73286e-08	0.010591	1.20252e-07	0.0050918	NA	NA
CEP97	6.4793e-13	4.64358e-10	7.19	Testis	1.2769e-13	1.7302e-10	-7.40855	Brain_Nucleus_accumbens_basal_ganglia	8.34269e-14	5.69203e-11	7.4648	NA	NA	NA	1	1	1	0	3	-6.2191	-3.6188	-6.77744	3.71598	6.64642	-3.88703	NA	NA	5e-10	0.00029597	1.22327e-11	0.000202419	3.00298e-11	0.000101478	NA	NA	4.508e-07	0.00633971	4.73286e-08	0.010591	2.60839e-07	0.00558412	NA	NA
CEP97	6.4793e-13	4.64358e-10	7.19	Testis	1.2769e-13	1.7302e-10	-7.40855	Brain_Spinal_cord_cervical_c-1	8.34269e-14	8.94378e-11	-7.4648	NA	NA	NA	1	1	1	0	3	-6.2191	-3.6188	-6.77744	3.71598	-6.64642	3.88703	NA	NA	5e-10	0.00029597	1.22327e-11	0.000202419	3.00298e-11	0.000101478	NA	NA	4.508e-07	0.00633971	4.73286e-08	0.010591	2.28236e-07	0.00582536	NA	NA
CEP97	6.4793e-13	4.64358e-10	7.19	Testis	1.2769e-13	1.7302e-10	-7.40855	Brain_Substantia_nigra	8.34269e-14	7.25606e-11	-7.4648	NA	NA	NA	1	1	1	0	3	-6.2191	-3.6188	-6.77744	3.71598	-6.64642	3.88703	NA	NA	5e-10	0.00029597	1.22327e-11	0.000202419	3.00298e-11	0.000101478	NA	NA	4.508e-07	0.00633971	4.73286e-08	0.010591	2.77971e-07	0.00651503	NA	NA
CEP97	6.4793e-13	4.64358e-10	7.19	Testis	1.2769e-13	1.7302e-10	-7.40855	Cells_Cultured_fibroblasts	8.34269e-14	5.88201e-11	7.4648	NA	NA	NA	1	1	1	0	3	-6.2191	-3.6188	-6.77744	3.71598	6.64642	-3.88703	NA	NA	5e-10	0.00029597	1.22327e-11	0.000202419	3.00298e-11	0.000101478	NA	NA	4.508e-07	0.00633971	4.73286e-08	0.010591	1.12326e-07	0.00472936	NA	NA
CEP97	6.4793e-13	4.64358e-10	7.19	Testis	1.2769e-13	1.7302e-10	-7.40855	Cells_EBV-transformed_lymphocytes	8.34269e-14	5.28775e-11	-7.4648	NA	NA	NA	1	1	1	0	3	-6.2191	-3.6188	-6.77744	3.71598	-6.64642	3.88703	NA	NA	5e-10	0.00029597	1.22327e-11	0.000202419	3.00298e-11	0.000101478	NA	NA	4.508e-07	0.00633971	4.73286e-08	0.010591	2.95693e-07	0.00432978	NA	NA
CEP97	6.4793e-13	4.64358e-10	7.19	Testis	1.2769e-13	1.7302e-10	-7.40855	Colon_Sigmoid	8.34269e-14	4.76064e-11	-7.4648	NA	NA	NA	1	1	1	0	3	-6.2191	-3.6188	-6.77744	3.71598	-6.64642	3.88703	NA	NA	5e-10	0.00029597	1.22327e-11	0.000202419	3.00298e-11	0.000101478	NA	NA	4.508e-07	0.00633971	4.73286e-08	0.010591	1.66525e-07	0.00460298	NA	NA
CEP97	6.4793e-13	4.64358e-10	7.19	Testis	1.2769e-13	1.7302e-10	-7.40855	Esophagus_Gastroesophageal_Junction	8.34269e-14	4.54486e-11	-7.4648	NA	NA	NA	1	1	1	0	3	-6.2191	-3.6188	-6.77744	3.71598	-6.64642	3.88703	NA	NA	5e-10	0.00029597	1.22327e-11	0.000202419	3.00298e-11	0.000101478	NA	NA	4.508e-07	0.00633971	4.73286e-08	0.010591	1.63733e-07	0.00478115	NA	NA
CEP97	6.4793e-13	4.64358e-10	7.19	Testis	1.2769e-13	1.7302e-10	-7.40855	Heart_Atrial_Appendage	8.34269e-14	5.59245e-11	7.4648	NA	NA	NA	1	1	1	0	3	-6.2191	-3.6188	-6.77744	3.71598	6.64642	-3.88703	NA	NA	5e-10	0.00029597	1.22327e-11	0.000202419	3.00298e-11	0.000101478	NA	NA	4.508e-07	0.00633971	4.73286e-08	0.010591	9.73499e-08	0.0052017	NA	NA
CEP97	6.4793e-13	4.64358e-10	7.19	Testis	1.2769e-13	1.7302e-10	-7.40855	Ovary	8.34269e-14	5.28596e-11	7.4648	NA	NA	NA	1	1	1	0	3	-6.2191	-3.6188	-6.77744	3.71598	6.64642	-3.88703	NA	NA	5e-10	0.00029597	1.22327e-11	0.000202419	3.00298e-11	0.000101478	NA	NA	4.508e-07	0.00633971	4.73286e-08	0.010591	8.81784e-08	0.00472519	NA	NA
CEP97	6.4793e-13	4.64358e-10	7.19	Testis	1.2769e-13	1.7302e-10	-7.40855	Testis	8.34269e-14	6.60766e-11	7.4648	NA	NA	NA	1	1	1	0	3	-6.2191	-3.6188	-6.77744	3.71598	6.64642	-3.88703	NA	NA	5e-10	0.00029597	1.22327e-11	0.000202419	3.00298e-11	0.000101478	NA	NA	4.508e-07	0.00633971	4.73286e-08	0.010591	1.51091e-07	0.00546009	NA	NA
CEP97	6.4793e-13	4.64358e-10	7.19	Testis	1.2769e-13	1.7302e-10	-7.40855	Uterus	8.34269e-14	4.96867e-11	-7.4648	NA	NA	NA	1	1	1	0	3	-6.2191	-3.6188	-6.77744	3.71598	-6.64642	3.88703	NA	NA	5e-10	0.00029597	1.22327e-11	0.000202419	3.00298e-11	0.000101478	NA	NA	4.508e-07	0.00633971	4.73286e-08	0.010591	7.83419e-08	0.00477936	NA	NA
CEP97	6.4793e-13	4.64358e-10	7.19	Testis	1.2769e-13	1.7302e-10	-7.40855	Vagina	8.34269e-14	4.8471e-11	-7.4648	NA	NA	NA	1	1	1	0	3	-6.2191	-3.6188	-6.77744	3.71598	-6.64642	3.88703	NA	NA	5e-10	0.00029597	1.22327e-11	0.000202419	3.00298e-11	0.000101478	NA	NA	4.508e-07	0.00633971	4.73286e-08	0.010591	1.08911e-07	0.00512096	NA	NA
CEP97	6.4793e-13	4.64358e-10	7.19	Testis	1.2769e-13	1.7302e-10	-7.40855	smultixcan	8.34269e-14	5.89524e-11	-3.31769	NA	NA	NA	1	1	1	0	3	-6.2191	-3.6188	-6.77744	3.71598	-2.95397	1.72757	NA	NA	5e-10	0.00029597	1.22327e-11	0.000202419	3.00298e-11	0.000101478	NA	NA	4.508e-07	0.00633971	4.73286e-08	0.010591	6.78169e-08	0.00466515	NA	NA
CEP97	6.4793e-13	4.64358e-10	7.19	smultixcan	8.49954e-14	4.71724e-11	-4.78822	Adrenal_Gland	8.34269e-14	5.4742e-11	-7.4648	NA	NA	NA	1	1	1	0	3	-6.2191	-3.6188	-5.40512	1.37026	-6.64642	3.88703	NA	NA	5e-10	0.00029597	1.10052e-27	9.7835e-07	3.00298e-11	0.000101478	NA	NA	4.508e-07	0.00633971	8.01659e-24	5.629e-05	8.79602e-08	0.00472144	NA	NA
CEP97	6.4793e-13	4.64358e-10	7.19	smultixcan	8.49954e-14	4.71724e-11	-4.78822	Artery_Aorta	8.34269e-14	4.9209e-11	-7.4648	NA	NA	NA	1	1	1	0	3	-6.2191	-3.6188	-5.40512	1.37026	-6.64642	3.88703	NA	NA	5e-10	0.00029597	1.10052e-27	9.7835e-07	3.00298e-11	0.000101478	NA	NA	4.508e-07	0.00633971	8.01659e-24	5.629e-05	1.39523e-07	0.0047723	NA	NA
CEP97	6.4793e-13	4.64358e-10	7.19	smultixcan	8.49954e-14	4.71724e-11	-4.78822	Artery_Tibial	8.34269e-14	5.00353e-11	-7.4648	NA	NA	NA	1	1	1	0	3	-6.2191	-3.6188	-5.40512	1.37026	-6.64642	3.88703	NA	NA	5e-10	0.00029597	1.10052e-27	9.7835e-07	3.00298e-11	0.000101478	NA	NA	4.508e-07	0.00633971	8.01659e-24	5.629e-05	1.18634e-07	0.0046472	NA	NA
CEP97	6.4793e-13	4.64358e-10	7.19	smultixcan	8.49954e-14	4.71724e-11	-4.78822	Brain_Caudate_basal_ganglia	8.34269e-14	6.47635e-11	-7.4648	NA	NA	NA	1	1	1	0	3	-6.2191	-3.6188	-5.40512	1.37026	-6.64642	3.88703	NA	NA	5e-10	0.00029597	1.10052e-27	9.7835e-07	3.00298e-11	0.000101478	NA	NA	4.508e-07	0.00633971	8.01659e-24	5.629e-05	3.83976e-07	0.00537919	NA	NA
CEP97	6.4793e-13	4.64358e-10	7.19	smultixcan	8.49954e-14	4.71724e-11	-4.78822	Brain_Cerebellar_Hemisphere	8.34269e-14	5.20254e-11	-7.4648	NA	NA	NA	1	1	1	0	3	-6.2191	-3.6188	-5.40512	1.37026	-6.64642	3.88703	NA	NA	5e-10	0.00029597	1.10052e-27	9.7835e-07	3.00298e-11	0.000101478	NA	NA	4.508e-07	0.00633971	8.01659e-24	5.629e-05	1.90899e-07	0.00472016	NA	NA
CEP97	6.4793e-13	4.64358e-10	7.19	smultixcan	8.49954e-14	4.71724e-11	-4.78822	Brain_Cortex	8.34269e-14	6.68755e-11	-7.4648	NA	NA	NA	1	1	1	0	3	-6.2191	-3.6188	-5.40512	1.37026	-6.64642	3.88703	NA	NA	5e-10	0.00029597	1.10052e-27	9.7835e-07	3.00298e-11	0.000101478	NA	NA	4.508e-07	0.00633971	8.01659e-24	5.629e-05	1.20252e-07	0.0050918	NA	NA
CEP97	6.4793e-13	4.64358e-10	7.19	smultixcan	8.49954e-14	4.71724e-11	-4.78822	Brain_Nucleus_accumbens_basal_ganglia	8.34269e-14	5.69203e-11	7.4648	NA	NA	NA	1	1	1	0	3	-6.2191	-3.6188	-5.40512	1.37026	6.64642	-3.88703	NA	NA	5e-10	0.00029597	1.10052e-27	9.7835e-07	3.00298e-11	0.000101478	NA	NA	4.508e-07	0.00633971	8.01659e-24	5.629e-05	2.60839e-07	0.00558412	NA	NA
CEP97	6.4793e-13	4.64358e-10	7.19	smultixcan	8.49954e-14	4.71724e-11	-4.78822	Brain_Spinal_cord_cervical_c-1	8.34269e-14	8.94378e-11	-7.4648	NA	NA	NA	1	1	1	0	3	-6.2191	-3.6188	-5.40512	1.37026	-6.64642	3.88703	NA	NA	5e-10	0.00029597	1.10052e-27	9.7835e-07	3.00298e-11	0.000101478	NA	NA	4.508e-07	0.00633971	8.01659e-24	5.629e-05	2.28236e-07	0.00582536	NA	NA
CEP97	6.4793e-13	4.64358e-10	7.19	smultixcan	8.49954e-14	4.71724e-11	-4.78822	Brain_Substantia_nigra	8.34269e-14	7.25606e-11	-7.4648	NA	NA	NA	1	1	1	0	3	-6.2191	-3.6188	-5.40512	1.37026	-6.64642	3.88703	NA	NA	5e-10	0.00029597	1.10052e-27	9.7835e-07	3.00298e-11	0.000101478	NA	NA	4.508e-07	0.00633971	8.01659e-24	5.629e-05	2.77971e-07	0.00651503	NA	NA
CEP97	6.4793e-13	4.64358e-10	7.19	smultixcan	8.49954e-14	4.71724e-11	-4.78822	Cells_Cultured_fibroblasts	8.34269e-14	5.88201e-11	7.4648	NA	NA	NA	1	1	1	0	3	-6.2191	-3.6188	-5.40512	1.37026	6.64642	-3.88703	NA	NA	5e-10	0.00029597	1.10052e-27	9.7835e-07	3.00298e-11	0.000101478	NA	NA	4.508e-07	0.00633971	8.01659e-24	5.629e-05	1.12326e-07	0.00472936	NA	NA
CEP97	6.4793e-13	4.64358e-10	7.19	smultixcan	8.49954e-14	4.71724e-11	-4.78822	Cells_EBV-transformed_lymphocytes	8.34269e-14	5.28775e-11	-7.4648	NA	NA	NA	1	1	1	0	3	-6.2191	-3.6188	-5.40512	1.37026	-6.64642	3.88703	NA	NA	5e-10	0.00029597	1.10052e-27	9.7835e-07	3.00298e-11	0.000101478	NA	NA	4.508e-07	0.00633971	8.01659e-24	5.629e-05	2.95693e-07	0.00432978	NA	NA
CEP97	6.4793e-13	4.64358e-10	7.19	smultixcan	8.49954e-14	4.71724e-11	-4.78822	Colon_Sigmoid	8.34269e-14	4.76064e-11	-7.4648	NA	NA	NA	1	1	1	0	3	-6.2191	-3.6188	-5.40512	1.37026	-6.64642	3.88703	NA	NA	5e-10	0.00029597	1.10052e-27	9.7835e-07	3.00298e-11	0.000101478	NA	NA	4.508e-07	0.00633971	8.01659e-24	5.629e-05	1.66525e-07	0.00460298	NA	NA
CEP97	6.4793e-13	4.64358e-10	7.19	smultixcan	8.49954e-14	4.71724e-11	-4.78822	Esophagus_Gastroesophageal_Junction	8.34269e-14	4.54486e-11	-7.4648	NA	NA	NA	1	1	1	0	3	-6.2191	-3.6188	-5.40512	1.37026	-6.64642	3.88703	NA	NA	5e-10	0.00029597	1.10052e-27	9.7835e-07	3.00298e-11	0.000101478	NA	NA	4.508e-07	0.00633971	8.01659e-24	5.629e-05	1.63733e-07	0.00478115	NA	NA
CEP97	6.4793e-13	4.64358e-10	7.19	smultixcan	8.49954e-14	4.71724e-11	-4.78822	Heart_Atrial_Appendage	8.34269e-14	5.59245e-11	7.4648	NA	NA	NA	1	1	1	0	3	-6.2191	-3.6188	-5.40512	1.37026	6.64642	-3.88703	NA	NA	5e-10	0.00029597	1.10052e-27	9.7835e-07	3.00298e-11	0.000101478	NA	NA	4.508e-07	0.00633971	8.01659e-24	5.629e-05	9.73499e-08	0.0052017	NA	NA
CEP97	6.4793e-13	4.64358e-10	7.19	smultixcan	8.49954e-14	4.71724e-11	-4.78822	Ovary	8.34269e-14	5.28596e-11	7.4648	NA	NA	NA	1	1	1	0	3	-6.2191	-3.6188	-5.40512	1.37026	6.64642	-3.88703	NA	NA	5e-10	0.00029597	1.10052e-27	9.7835e-07	3.00298e-11	0.000101478	NA	NA	4.508e-07	0.00633971	8.01659e-24	5.629e-05	8.81784e-08	0.00472519	NA	NA
CEP97	6.4793e-13	4.64358e-10	7.19	smultixcan	8.49954e-14	4.71724e-11	-4.78822	Testis	8.34269e-14	6.60766e-11	7.4648	NA	NA	NA	1	1	1	0	3	-6.2191	-3.6188	-5.40512	1.37026	6.64642	-3.88703	NA	NA	5e-10	0.00029597	1.10052e-27	9.7835e-07	3.00298e-11	0.000101478	NA	NA	4.508e-07	0.00633971	8.01659e-24	5.629e-05	1.51091e-07	0.00546009	NA	NA
CEP97	6.4793e-13	4.64358e-10	7.19	smultixcan	8.49954e-14	4.71724e-11	-4.78822	Uterus	8.34269e-14	4.96867e-11	-7.4648	NA	NA	NA	1	1	1	0	3	-6.2191	-3.6188	-5.40512	1.37026	-6.64642	3.88703	NA	NA	5e-10	0.00029597	1.10052e-27	9.7835e-07	3.00298e-11	0.000101478	NA	NA	4.508e-07	0.00633971	8.01659e-24	5.629e-05	7.83419e-08	0.00477936	NA	NA
CEP97	6.4793e-13	4.64358e-10	7.19	smultixcan	8.49954e-14	4.71724e-11	-4.78822	Vagina	8.34269e-14	4.8471e-11	-7.4648	NA	NA	NA	1	1	1	0	3	-6.2191	-3.6188	-5.40512	1.37026	-6.64642	3.88703	NA	NA	5e-10	0.00029597	1.10052e-27	9.7835e-07	3.00298e-11	0.000101478	NA	NA	4.508e-07	0.00633971	8.01659e-24	5.629e-05	1.08911e-07	0.00512096	NA	NA
CEP97	6.4793e-13	4.64358e-10	7.19	smultixcan	8.49954e-14	4.71724e-11	-4.78822	smultixcan	8.34269e-14	5.89524e-11	-3.31769	NA	NA	NA	1	1	1	0	3	-6.2191	-3.6188	-5.40512	1.37026	-2.95397	1.72757	NA	NA	5e-10	0.00029597	1.10052e-27	9.7835e-07	3.00298e-11	0.000101478	NA	NA	4.508e-07	0.00633971	8.01659e-24	5.629e-05	6.78169e-08	0.00466515	NA	NA
SLC6A20	1.0073e-12	6.68437e-10	7.12951	Adrenal_Gland	1.34285e-07	4.63968e-05	5.2729	Small_Intestine_Terminal_Ileum	2.32301e-05	0.00319736	4.23134	NA	NA	NA	1	1	1	0	3	6.2191	2.20169	8.48225	-0.569085	4.32141	-1.47319	NA	NA	5e-10	0.027687	2.20876e-17	0.569299	1.55033e-05	0.1407	NA	NA	4.508e-07	0.140433	8.64731e-14	0.865565	0.00779744	0.496988	NA	NA
SLC6A20	1.0073e-12	6.68437e-10	7.12951	Adrenal_Gland	1.34285e-07	4.63968e-05	5.2729	smultixcan	2.32301e-05	0.00313593	4.23134	NA	NA	NA	1	1	1	0	3	6.2191	2.20169	8.48225	-0.569085	4.32141	-1.47319	NA	NA	5e-10	0.027687	2.20876e-17	0.569299	1.55033e-05	0.1407	NA	NA	4.508e-07	0.140433	8.64731e-14	0.865565	0.00695432	0.470665	NA	NA
SLC6A20	1.0073e-12	6.68437e-10	7.12951	Artery_Coronary	1.34285e-07	5.30656e-05	5.2729	Small_Intestine_Terminal_Ileum	2.32301e-05	0.00319736	4.23134	NA	NA	NA	1	1	1	0	3	6.2191	2.20169	8.48225	0.106091	4.32141	-1.47319	NA	NA	5e-10	0.027687	2.20876e-17	0.91551	1.55033e-05	0.1407	NA	NA	4.508e-07	0.140433	2.65272e-13	0.973106	0.00779744	0.496988	NA	NA
SLC6A20	1.0073e-12	6.68437e-10	7.12951	Artery_Coronary	1.34285e-07	5.30656e-05	5.2729	smultixcan	2.32301e-05	0.00313593	4.23134	NA	NA	NA	1	1	1	0	3	6.2191	2.20169	8.48225	0.106091	4.32141	-1.47319	NA	NA	5e-10	0.027687	2.20876e-17	0.91551	1.55033e-05	0.1407	NA	NA	4.508e-07	0.140433	2.65272e-13	0.973106	0.00695432	0.470665	NA	NA
SLC6A20	1.0073e-12	6.68437e-10	7.12951	Brain_Anterior_cingulate_cortex_BA24	1.34285e-07	5.96707e-05	5.2729	Small_Intestine_Terminal_Ileum	2.32301e-05	0.00319736	4.23134	NA	NA	NA	1	1	1	0	3	6.2191	2.20169	8.48225	1.21762	4.32141	-1.47319	NA	NA	5e-10	0.027687	2.20876e-17	0.223367	1.55033e-05	0.1407	NA	NA	4.508e-07	0.140433	2.56857e-13	0.616841	0.00779744	0.496988	NA	NA
SLC6A20	1.0073e-12	6.68437e-10	7.12951	Brain_Anterior_cingulate_cortex_BA24	1.34285e-07	5.96707e-05	5.2729	smultixcan	2.32301e-05	0.00313593	4.23134	NA	NA	NA	1	1	1	0	3	6.2191	2.20169	8.48225	1.21762	4.32141	-1.47319	NA	NA	5e-10	0.027687	2.20876e-17	0.223367	1.55033e-05	0.1407	NA	NA	4.508e-07	0.140433	2.56857e-13	0.616841	0.00695432	0.470665	NA	NA
SLC6A20	1.0073e-12	6.68437e-10	7.12951	Brain_Cerebellar_Hemisphere	1.34285e-07	7.64214e-05	5.2729	Small_Intestine_Terminal_Ileum	2.32301e-05	0.00319736	4.23134	NA	NA	NA	1	1	1	0	3	6.2191	2.20169	8.48225	1.30072	4.32141	-1.47319	NA	NA	5e-10	0.027687	2.20876e-17	0.193355	1.55033e-05	0.1407	NA	NA	4.508e-07	0.140433	1.31355e-13	0.574049	0.00779744	0.496988	NA	NA
SLC6A20	1.0073e-12	6.68437e-10	7.12951	Brain_Cerebellar_Hemisphere	1.34285e-07	7.64214e-05	5.2729	smultixcan	2.32301e-05	0.00313593	4.23134	NA	NA	NA	1	1	1	0	3	6.2191	2.20169	8.48225	1.30072	4.32141	-1.47319	NA	NA	5e-10	0.027687	2.20876e-17	0.193355	1.55033e-05	0.1407	NA	NA	4.508e-07	0.140433	1.31355e-13	0.574049	0.00695432	0.470665	NA	NA
SLC6A20	1.0073e-12	6.68437e-10	7.12951	Brain_Cerebellum	1.34285e-07	5.38667e-05	5.2729	Small_Intestine_Terminal_Ileum	2.32301e-05	0.00319736	4.23134	NA	NA	NA	1	1	1	0	3	6.2191	2.20169	8.48225	0.79901	4.32141	-1.47319	NA	NA	5e-10	0.027687	2.20876e-17	0.424284	1.55033e-05	0.1407	NA	NA	4.508e-07	0.140433	8.9477e-14	0.772937	0.00779744	0.496988	NA	NA
SLC6A20	1.0073e-12	6.68437e-10	7.12951	Brain_Cerebellum	1.34285e-07	5.38667e-05	5.2729	smultixcan	2.32301e-05	0.00313593	4.23134	NA	NA	NA	1	1	1	0	3	6.2191	2.20169	8.48225	0.79901	4.32141	-1.47319	NA	NA	5e-10	0.027687	2.20876e-17	0.424284	1.55033e-05	0.1407	NA	NA	4.508e-07	0.140433	8.9477e-14	0.772937	0.00695432	0.470665	NA	NA
SLC6A20	1.0073e-12	6.68437e-10	7.12951	Brain_Cortex	1.34285e-07	4.90231e-05	5.2729	Small_Intestine_Terminal_Ileum	2.32301e-05	0.00319736	4.23134	NA	NA	NA	1	1	1	0	3	6.2191	2.20169	8.48225	1.02989	4.32141	-1.47319	NA	NA	5e-10	0.027687	2.20876e-17	0.303063	1.55033e-05	0.1407	NA	NA	4.508e-07	0.140433	1.36612e-13	0.680181	0.00779744	0.496988	NA	NA
SLC6A20	1.0073e-12	6.68437e-10	7.12951	Brain_Cortex	1.34285e-07	4.90231e-05	5.2729	smultixcan	2.32301e-05	0.00313593	4.23134	NA	NA	NA	1	1	1	0	3	6.2191	2.20169	8.48225	1.02989	4.32141	-1.47319	NA	NA	5e-10	0.027687	2.20876e-17	0.303063	1.55033e-05	0.1407	NA	NA	4.508e-07	0.140433	1.36612e-13	0.680181	0.00695432	0.470665	NA	NA
SLC6A20	1.0073e-12	6.68437e-10	7.12951	Brain_Frontal_Cortex_BA9	1.34285e-07	5.50648e-05	5.2729	Small_Intestine_Terminal_Ileum	2.32301e-05	0.00319736	4.23134	NA	NA	NA	1	1	1	0	3	6.2191	2.20169	8.48225	0.79901	4.32141	-1.47319	NA	NA	5e-10	0.027687	2.20876e-17	0.424284	1.55033e-05	0.1407	NA	NA	4.508e-07	0.140433	1.34613e-13	0.778287	0.00779744	0.496988	NA	NA
SLC6A20	1.0073e-12	6.68437e-10	7.12951	Brain_Frontal_Cortex_BA9	1.34285e-07	5.50648e-05	5.2729	smultixcan	2.32301e-05	0.00313593	4.23134	NA	NA	NA	1	1	1	0	3	6.2191	2.20169	8.48225	0.79901	4.32141	-1.47319	NA	NA	5e-10	0.027687	2.20876e-17	0.424284	1.55033e-05	0.1407	NA	NA	4.508e-07	0.140433	1.34613e-13	0.778287	0.00695432	0.470665	NA	NA
SLC6A20	1.0073e-12	6.68437e-10	7.12951	Brain_Hippocampus	1.34285e-07	5.93538e-05	5.2729	Small_Intestine_Terminal_Ileum	2.32301e-05	0.00319736	4.23134	NA	NA	NA	1	1	1	0	3	6.2191	2.20169	8.48225	1.21372	4.32141	-1.47319	NA	NA	5e-10	0.027687	2.20876e-17	0.224855	1.55033e-05	0.1407	NA	NA	4.508e-07	0.140433	8.55675e-14	0.619242	0.00779744	0.496988	NA	NA
SLC6A20	1.0073e-12	6.68437e-10	7.12951	Brain_Hippocampus	1.34285e-07	5.93538e-05	5.2729	smultixcan	2.32301e-05	0.00313593	4.23134	NA	NA	NA	1	1	1	0	3	6.2191	2.20169	8.48225	1.21372	4.32141	-1.47319	NA	NA	5e-10	0.027687	2.20876e-17	0.224855	1.55033e-05	0.1407	NA	NA	4.508e-07	0.140433	8.55675e-14	0.619242	0.00695432	0.470665	NA	NA
SLC6A20	1.0073e-12	6.68437e-10	7.12951	Brain_Putamen_basal_ganglia	1.34285e-07	4.09895e-05	5.2729	Small_Intestine_Terminal_Ileum	2.32301e-05	0.00319736	4.23134	NA	NA	NA	1	1	1	0	3	6.2191	2.20169	8.48225	1.20787	4.32141	-1.47319	NA	NA	5e-10	0.027687	2.20876e-17	0.227097	1.55033e-05	0.1407	NA	NA	4.508e-07	0.140433	1.30792e-13	0.620585	0.00779744	0.496988	NA	NA
SLC6A20	1.0073e-12	6.68437e-10	7.12951	Brain_Putamen_basal_ganglia	1.34285e-07	4.09895e-05	5.2729	smultixcan	2.32301e-05	0.00313593	4.23134	NA	NA	NA	1	1	1	0	3	6.2191	2.20169	8.48225	1.20787	4.32141	-1.47319	NA	NA	5e-10	0.027687	2.20876e-17	0.227097	1.55033e-05	0.1407	NA	NA	4.508e-07	0.140433	1.30792e-13	0.620585	0.00695432	0.470665	NA	NA
SLC6A20	1.0073e-12	6.68437e-10	7.12951	Brain_Spinal_cord_cervical_c-1	1.34285e-07	4.5869e-05	5.2729	Small_Intestine_Terminal_Ileum	2.32301e-05	0.00319736	4.23134	NA	NA	NA	1	1	1	0	3	6.2191	2.20169	8.48225	-0.720464	4.32141	-1.47319	NA	NA	5e-10	0.027687	2.20876e-17	0.471239	1.55033e-05	0.1407	NA	NA	4.508e-07	0.140433	1.2326e-13	0.807412	0.00779744	0.496988	NA	NA
SLC6A20	1.0073e-12	6.68437e-10	7.12951	Brain_Spinal_cord_cervical_c-1	1.34285e-07	4.5869e-05	5.2729	smultixcan	2.32301e-05	0.00313593	4.23134	NA	NA	NA	1	1	1	0	3	6.2191	2.20169	8.48225	-0.720464	4.32141	-1.47319	NA	NA	5e-10	0.027687	2.20876e-17	0.471239	1.55033e-05	0.1407	NA	NA	4.508e-07	0.140433	1.2326e-13	0.807412	0.00695432	0.470665	NA	NA
SLC6A20	1.0073e-12	6.68437e-10	7.12951	Breast_Mammary_Tissue	1.34285e-07	4.54143e-05	5.2729	Small_Intestine_Terminal_Ileum	2.32301e-05	0.00319736	4.23134	NA	NA	NA	1	1	1	0	3	6.2191	2.20169	8.48225	-1.13239	4.32141	-1.47319	NA	NA	5e-10	0.027687	2.20876e-17	0.25747	1.55033e-05	0.1407	NA	NA	4.508e-07	0.140433	1.40753e-13	0.651279	0.00779744	0.496988	NA	NA
SLC6A20	1.0073e-12	6.68437e-10	7.12951	Breast_Mammary_Tissue	1.34285e-07	4.54143e-05	5.2729	smultixcan	2.32301e-05	0.00313593	4.23134	NA	NA	NA	1	1	1	0	3	6.2191	2.20169	8.48225	-1.13239	4.32141	-1.47319	NA	NA	5e-10	0.027687	2.20876e-17	0.25747	1.55033e-05	0.1407	NA	NA	4.508e-07	0.140433	1.40753e-13	0.651279	0.00695432	0.470665	NA	NA
SLC6A20	1.0073e-12	6.68437e-10	7.12951	Colon_Sigmoid	1.34285e-07	6.4342e-05	5.2729	Small_Intestine_Terminal_Ileum	2.32301e-05	0.00319736	4.23134	NA	NA	NA	1	1	1	0	3	6.2191	2.20169	8.48225	1.17183	4.32141	-1.47319	NA	NA	5e-10	0.027687	2.20876e-17	0.241264	1.55033e-05	0.1407	NA	NA	4.508e-07	0.140433	9.24735e-14	0.627874	0.00779744	0.496988	NA	NA
SLC6A20	1.0073e-12	6.68437e-10	7.12951	Colon_Sigmoid	1.34285e-07	6.4342e-05	5.2729	smultixcan	2.32301e-05	0.00313593	4.23134	NA	NA	NA	1	1	1	0	3	6.2191	2.20169	8.48225	1.17183	4.32141	-1.47319	NA	NA	5e-10	0.027687	2.20876e-17	0.241264	1.55033e-05	0.1407	NA	NA	4.508e-07	0.140433	9.24735e-14	0.627874	0.00695432	0.470665	NA	NA
SLC6A20	1.0073e-12	6.68437e-10	7.12951	Esophagus_Muscularis	1.34285e-07	4.2582e-05	5.2729	Small_Intestine_Terminal_Ileum	2.32301e-05	0.00319736	4.23134	NA	NA	NA	1	1	1	0	3	6.2191	2.20169	8.48225	0.79901	4.32141	-1.47319	NA	NA	5e-10	0.027687	2.20876e-17	0.424284	1.55033e-05	0.1407	NA	NA	4.508e-07	0.140433	9.46897e-14	0.769098	0.00779744	0.496988	NA	NA
SLC6A20	1.0073e-12	6.68437e-10	7.12951	Esophagus_Muscularis	1.34285e-07	4.2582e-05	5.2729	smultixcan	2.32301e-05	0.00313593	4.23134	NA	NA	NA	1	1	1	0	3	6.2191	2.20169	8.48225	0.79901	4.32141	-1.47319	NA	NA	5e-10	0.027687	2.20876e-17	0.424284	1.55033e-05	0.1407	NA	NA	4.508e-07	0.140433	9.46897e-14	0.769098	0.00695432	0.470665	NA	NA
SLC6A20	1.0073e-12	6.68437e-10	7.12951	Kidney_Cortex	1.34285e-07	3.99525e-05	5.2729	Small_Intestine_Terminal_Ileum	2.32301e-05	0.00319736	4.23134	NA	NA	NA	1	1	1	0	3	6.2191	2.20169	8.48225	-0.0562288	4.32141	-1.47319	NA	NA	5e-10	0.027687	2.20876e-17	0.95516	1.55033e-05	0.1407	NA	NA	4.508e-07	0.140433	4.12332e-14	0.988459	0.00779744	0.496988	NA	NA
SLC6A20	1.0073e-12	6.68437e-10	7.12951	Kidney_Cortex	1.34285e-07	3.99525e-05	5.2729	smultixcan	2.32301e-05	0.00313593	4.23134	NA	NA	NA	1	1	1	0	3	6.2191	2.20169	8.48225	-0.0562288	4.32141	-1.47319	NA	NA	5e-10	0.027687	2.20876e-17	0.95516	1.55033e-05	0.1407	NA	NA	4.508e-07	0.140433	4.12332e-14	0.988459	0.00695432	0.470665	NA	NA
SLC6A20	1.0073e-12	6.68437e-10	7.12951	Liver	1.34285e-07	4.82313e-05	5.2729	Small_Intestine_Terminal_Ileum	2.32301e-05	0.00319736	4.23134	NA	NA	NA	1	1	1	0	3	6.2191	2.20169	8.48225	0.79901	4.32141	-1.47319	NA	NA	5e-10	0.027687	2.20876e-17	0.424284	1.55033e-05	0.1407	NA	NA	4.508e-07	0.140433	1.20665e-13	0.781584	0.00779744	0.496988	NA	NA
SLC6A20	1.0073e-12	6.68437e-10	7.12951	Liver	1.34285e-07	4.82313e-05	5.2729	smultixcan	2.32301e-05	0.00313593	4.23134	NA	NA	NA	1	1	1	0	3	6.2191	2.20169	8.48225	0.79901	4.32141	-1.47319	NA	NA	5e-10	0.027687	2.20876e-17	0.424284	1.55033e-05	0.1407	NA	NA	4.508e-07	0.140433	1.20665e-13	0.781584	0.00695432	0.470665	NA	NA
SLC6A20	1.0073e-12	6.68437e-10	7.12951	Lung	1.34285e-07	4.86417e-05	5.2729	Small_Intestine_Terminal_Ileum	2.32301e-05	0.00319736	4.23134	NA	NA	NA	1	1	1	0	3	6.2191	2.20169	8.48225	0.79901	4.32141	-1.47319	NA	NA	5e-10	0.027687	2.20876e-17	0.424284	1.55033e-05	0.1407	NA	NA	4.508e-07	0.140433	1.46032e-13	0.772069	0.00779744	0.496988	NA	NA
SLC6A20	1.0073e-12	6.68437e-10	7.12951	Lung	1.34285e-07	4.86417e-05	5.2729	smultixcan	2.32301e-05	0.00313593	4.23134	NA	NA	NA	1	1	1	0	3	6.2191	2.20169	8.48225	0.79901	4.32141	-1.47319	NA	NA	5e-10	0.027687	2.20876e-17	0.424284	1.55033e-05	0.1407	NA	NA	4.508e-07	0.140433	1.46032e-13	0.772069	0.00695432	0.470665	NA	NA
SLC6A20	1.0073e-12	6.68437e-10	7.12951	Minor_Salivary_Gland	1.34285e-07	5.2496e-05	5.2729	Small_Intestine_Terminal_Ileum	2.32301e-05	0.00319736	4.23134	NA	NA	NA	1	1	1	0	3	6.2191	2.20169	8.48225	-0.875012	4.32141	-1.47319	NA	NA	5e-10	0.027687	2.20876e-17	0.381568	1.55033e-05	0.1407	NA	NA	4.508e-07	0.140433	8.76143e-14	0.753495	0.00779744	0.496988	NA	NA
SLC6A20	1.0073e-12	6.68437e-10	7.12951	Minor_Salivary_Gland	1.34285e-07	5.2496e-05	5.2729	smultixcan	2.32301e-05	0.00313593	4.23134	NA	NA	NA	1	1	1	0	3	6.2191	2.20169	8.48225	-0.875012	4.32141	-1.47319	NA	NA	5e-10	0.027687	2.20876e-17	0.381568	1.55033e-05	0.1407	NA	NA	4.508e-07	0.140433	8.76143e-14	0.753495	0.00695432	0.470665	NA	NA
SLC6A20	1.0073e-12	6.68437e-10	7.12951	Pancreas	2.01306e-11	2.08791e-08	6.70507	Small_Intestine_Terminal_Ileum	2.32301e-05	0.00319736	4.23134	NA	NA	NA	1	1	1	0	3	6.2191	2.20169	9.2021	-0.033006	4.32141	-1.47319	NA	NA	5e-10	0.027687	3.51019e-20	0.97367	1.55033e-05	0.1407	NA	NA	4.508e-07	0.140433	2.08611e-16	0.99316	0.00779744	0.496988	NA	NA
SLC6A20	1.0073e-12	6.68437e-10	7.12951	Pancreas	2.01306e-11	2.08791e-08	6.70507	smultixcan	2.32301e-05	0.00313593	4.23134	NA	NA	NA	1	1	1	0	3	6.2191	2.20169	9.2021	-0.033006	4.32141	-1.47319	NA	NA	5e-10	0.027687	3.51019e-20	0.97367	1.55033e-05	0.1407	NA	NA	4.508e-07	0.140433	2.08611e-16	0.99316	0.00695432	0.470665	NA	NA
SLC6A20	1.0073e-12	6.68437e-10	7.12951	Pituitary	2.01306e-11	1.52841e-08	6.70507	Small_Intestine_Terminal_Ileum	2.32301e-05	0.00319736	4.23134	NA	NA	NA	1	1	1	0	3	6.2191	2.20169	9.2021	0.0718567	4.32141	-1.47319	NA	NA	5e-10	0.027687	3.51019e-20	0.942716	1.55033e-05	0.1407	NA	NA	4.508e-07	0.140433	1.48914e-16	0.986001	0.00779744	0.496988	NA	NA
SLC6A20	1.0073e-12	6.68437e-10	7.12951	Pituitary	2.01306e-11	1.52841e-08	6.70507	smultixcan	2.32301e-05	0.00313593	4.23134	NA	NA	NA	1	1	1	0	3	6.2191	2.20169	9.2021	0.0718567	4.32141	-1.47319	NA	NA	5e-10	0.027687	3.51019e-20	0.942716	1.55033e-05	0.1407	NA	NA	4.508e-07	0.140433	1.48914e-16	0.986001	0.00695432	0.470665	NA	NA
SLC6A20	1.0073e-12	6.68437e-10	7.12951	Prostate	1.34285e-07	4.98028e-05	5.2729	Small_Intestine_Terminal_Ileum	2.32301e-05	0.00319736	4.23134	NA	NA	NA	1	1	1	0	3	6.2191	2.20169	8.48225	1.21939	4.32141	-1.47319	NA	NA	5e-10	0.027687	2.20876e-17	0.222697	1.55033e-05	0.1407	NA	NA	4.508e-07	0.140433	9.16416e-14	0.611199	0.00779744	0.496988	NA	NA
SLC6A20	1.0073e-12	6.68437e-10	7.12951	Prostate	1.34285e-07	4.98028e-05	5.2729	smultixcan	2.32301e-05	0.00313593	4.23134	NA	NA	NA	1	1	1	0	3	6.2191	2.20169	8.48225	1.21939	4.32141	-1.47319	NA	NA	5e-10	0.027687	2.20876e-17	0.222697	1.55033e-05	0.1407	NA	NA	4.508e-07	0.140433	9.16416e-14	0.611199	0.00695432	0.470665	NA	NA
SLC6A20	1.0073e-12	6.68437e-10	7.12951	Small_Intestine_Terminal_Ileum	1.34285e-07	6.42384e-05	5.2729	Small_Intestine_Terminal_Ileum	2.32301e-05	0.00319736	4.23134	NA	NA	NA	1	1	1	0	3	6.2191	2.20169	8.48225	1.15885	4.32141	-1.47319	NA	NA	5e-10	0.027687	2.20876e-17	0.246519	1.55033e-05	0.1407	NA	NA	4.508e-07	0.140433	8.88585e-14	0.628107	0.00779744	0.496988	NA	NA
SLC6A20	1.0073e-12	6.68437e-10	7.12951	Small_Intestine_Terminal_Ileum	1.34285e-07	6.42384e-05	5.2729	smultixcan	2.32301e-05	0.00313593	4.23134	NA	NA	NA	1	1	1	0	3	6.2191	2.20169	8.48225	1.15885	4.32141	-1.47319	NA	NA	5e-10	0.027687	2.20876e-17	0.246519	1.55033e-05	0.1407	NA	NA	4.508e-07	0.140433	8.88585e-14	0.628107	0.00695432	0.470665	NA	NA
SLC6A20	1.0073e-12	6.68437e-10	7.12951	Uterus	1.34285e-07	5.78337e-05	5.2729	Small_Intestine_Terminal_Ileum	2.32301e-05	0.00319736	4.23134	NA	NA	NA	1	1	1	0	3	6.2191	2.20169	8.48225	0.271587	4.32141	-1.47319	NA	NA	5e-10	0.027687	2.20876e-17	0.785939	1.55033e-05	0.1407	NA	NA	4.508e-07	0.140433	1.24861e-13	0.943241	0.00779744	0.496988	NA	NA
SLC6A20	1.0073e-12	6.68437e-10	7.12951	Uterus	1.34285e-07	5.78337e-05	5.2729	smultixcan	2.32301e-05	0.00313593	4.23134	NA	NA	NA	1	1	1	0	3	6.2191	2.20169	8.48225	0.271587	4.32141	-1.47319	NA	NA	5e-10	0.027687	2.20876e-17	0.785939	1.55033e-05	0.1407	NA	NA	4.508e-07	0.140433	1.24861e-13	0.943241	0.00695432	0.470665	NA	NA
SLC6A20	1.0073e-12	6.68437e-10	7.12951	Vagina	1.34285e-07	5.62169e-05	5.2729	Small_Intestine_Terminal_Ileum	2.32301e-05	0.00319736	4.23134	NA	NA	NA	1	1	1	0	3	6.2191	2.20169	8.48225	0.79901	4.32141	-1.47319	NA	NA	5e-10	0.027687	2.20876e-17	0.424284	1.55033e-05	0.1407	NA	NA	4.508e-07	0.140433	8.11573e-14	0.788819	0.00779744	0.496988	NA	NA
SLC6A20	1.0073e-12	6.68437e-10	7.12951	Vagina	1.34285e-07	5.62169e-05	5.2729	smultixcan	2.32301e-05	0.00313593	4.23134	NA	NA	NA	1	1	1	0	3	6.2191	2.20169	8.48225	0.79901	4.32141	-1.47319	NA	NA	5e-10	0.027687	2.20876e-17	0.424284	1.55033e-05	0.1407	NA	NA	4.508e-07	0.140433	8.11573e-14	0.788819	0.00695432	0.470665	NA	NA
SLC6A20	1.0073e-12	6.68437e-10	7.12951	smultixcan	2.28944e-17	1.90595e-14	5.29098	Small_Intestine_Terminal_Ileum	2.32301e-05	0.00319736	4.23134	NA	NA	NA	1	1	1	0	3	6.2191	2.20169	8.35034	0.0316036	4.32141	-1.47319	NA	NA	5e-10	0.027687	9.74074e-37	0.260961	1.55033e-05	0.1407	NA	NA	4.508e-07	0.140433	2.12864e-32	0.524666	0.00779744	0.496988	NA	NA
SLC6A20	1.0073e-12	6.68437e-10	7.12951	smultixcan	2.28944e-17	1.90595e-14	5.29098	smultixcan	2.32301e-05	0.00313593	4.23134	NA	NA	NA	1	1	1	0	3	6.2191	2.20169	8.35034	0.0316036	4.32141	-1.47319	NA	NA	5e-10	0.027687	9.74074e-37	0.260961	1.55033e-05	0.1407	NA	NA	4.508e-07	0.140433	2.12864e-32	0.524666	0.00695432	0.470665	NA	NA
NXPE3	1.0712e-12	6.85453e-10	7.12103	Adrenal_Gland	3.57927e-06	0.000854304	-4.63443	Brain_Cortex	9.93838e-12	6.74102e-09	-6.80739	NA	NA	NA	1	1	1	0	3	6.2191	-2.87821	-9.90121	-3.32537	-11.3401	-1.70607	NA	NA	5e-10	0.0039994	4.11283e-23	0.000883	8.30067e-30	0.0879946	NA	NA	4.508e-07	0.0396436	4.83052e-19	0.0254234	2.32676e-25	0.401418	NA	NA
NXPE3	1.0712e-12	6.85453e-10	7.12103	Adrenal_Gland	3.57927e-06	0.000854304	-4.63443	Brain_Hypothalamus	9.93838e-12	8.32652e-09	-6.80739	NA	NA	NA	1	1	1	0	3	6.2191	-2.87821	-9.90121	-3.32537	-11.3401	-1.70607	NA	NA	5e-10	0.0039994	4.11283e-23	0.000883	8.30067e-30	0.0879946	NA	NA	4.508e-07	0.0396436	4.83052e-19	0.0254234	1.99424e-25	0.414418	NA	NA
NXPE3	1.0712e-12	6.85453e-10	7.12103	Adrenal_Gland	3.57927e-06	0.000854304	-4.63443	Brain_Substantia_nigra	1.02988e-12	8.14308e-10	-7.12645	NA	NA	NA	1	1	1	0	3	6.2191	-2.87821	-9.90121	-3.32537	-11.5941	-1.52901	NA	NA	5e-10	0.0039994	4.11283e-23	0.000883	4.41713e-31	0.126263	NA	NA	4.508e-07	0.0396436	4.83052e-19	0.0254234	8.17744e-27	0.488598	NA	NA
NXPE3	1.0712e-12	6.85453e-10	7.12103	Adrenal_Gland	3.57927e-06	0.000854304	-4.63443	Muscle_Skeletal	1.02988e-12	6.77745e-10	-7.12645	NA	NA	NA	1	1	1	0	3	6.2191	-2.87821	-9.90121	-3.32537	-11.5941	-1.52901	NA	NA	5e-10	0.0039994	4.11283e-23	0.000883	4.41713e-31	0.126263	NA	NA	4.508e-07	0.0396436	4.83052e-19	0.0254234	1.14099e-26	0.462163	NA	NA
NXPE3	1.0712e-12	6.85453e-10	7.12103	Adrenal_Gland	3.57927e-06	0.000854304	-4.63443	Nerve_Tibial	1.02988e-12	5.44807e-10	-7.12645	NA	NA	NA	1	1	1	0	3	6.2191	-2.87821	-9.90121	-3.32537	-11.5941	-1.52901	NA	NA	5e-10	0.0039994	4.11283e-23	0.000883	4.41713e-31	0.126263	NA	NA	4.508e-07	0.0396436	4.83052e-19	0.0254234	8.17412e-27	0.464808	NA	NA
NXPE3	1.0712e-12	6.85453e-10	7.12103	Adrenal_Gland	3.57927e-06	0.000854304	-4.63443	Pituitary	6.99561e-12	4.47095e-09	-6.85774	NA	NA	NA	1	1	1	0	3	6.2191	-2.87821	-9.90121	-3.32537	-11.348	-1.68251	NA	NA	5e-10	0.0039994	4.11283e-23	0.000883	7.58515e-30	0.0924708	NA	NA	4.508e-07	0.0396436	4.83052e-19	0.0254234	2.57728e-25	0.413511	NA	NA
NXPE3	1.0712e-12	6.85453e-10	7.12103	Adrenal_Gland	3.57927e-06	0.000854304	-4.63443	smultixcan	1.02988e-12	6.66077e-10	-7.12645	NA	NA	NA	1	1	1	0	3	6.2191	-2.87821	-9.90121	-3.32537	-11.5941	-1.52901	NA	NA	5e-10	0.0039994	4.11283e-23	0.000883	4.41713e-31	0.126263	NA	NA	4.508e-07	0.0396436	4.83052e-19	0.0254234	5.87434e-27	0.447147	NA	NA
NXPE3	1.0712e-12	6.85453e-10	7.12103	Colon_Transverse	7.37814e-05	0.00748943	-3.96375	Brain_Cortex	9.93838e-12	6.74102e-09	-6.80739	NA	NA	NA	1	1	1	0	3	6.2191	-2.87821	-8.31855	-2.80307	-11.3401	-1.70607	NA	NA	5e-10	0.0039994	8.90492e-17	0.00506185	8.30067e-30	0.0879946	NA	NA	4.508e-07	0.0396436	2.26399e-13	0.082537	2.32676e-25	0.401418	NA	NA
NXPE3	1.0712e-12	6.85453e-10	7.12103	Colon_Transverse	7.37814e-05	0.00748943	-3.96375	Brain_Hypothalamus	9.93838e-12	8.32652e-09	-6.80739	NA	NA	NA	1	1	1	0	3	6.2191	-2.87821	-8.31855	-2.80307	-11.3401	-1.70607	NA	NA	5e-10	0.0039994	8.90492e-17	0.00506185	8.30067e-30	0.0879946	NA	NA	4.508e-07	0.0396436	2.26399e-13	0.082537	1.99424e-25	0.414418	NA	NA
NXPE3	1.0712e-12	6.85453e-10	7.12103	Colon_Transverse	7.37814e-05	0.00748943	-3.96375	Brain_Substantia_nigra	1.02988e-12	8.14308e-10	-7.12645	NA	NA	NA	1	1	1	0	3	6.2191	-2.87821	-8.31855	-2.80307	-11.5941	-1.52901	NA	NA	5e-10	0.0039994	8.90492e-17	0.00506185	4.41713e-31	0.126263	NA	NA	4.508e-07	0.0396436	2.26399e-13	0.082537	8.17744e-27	0.488598	NA	NA
NXPE3	1.0712e-12	6.85453e-10	7.12103	Colon_Transverse	7.37814e-05	0.00748943	-3.96375	Muscle_Skeletal	1.02988e-12	6.77745e-10	-7.12645	NA	NA	NA	1	1	1	0	3	6.2191	-2.87821	-8.31855	-2.80307	-11.5941	-1.52901	NA	NA	5e-10	0.0039994	8.90492e-17	0.00506185	4.41713e-31	0.126263	NA	NA	4.508e-07	0.0396436	2.26399e-13	0.082537	1.14099e-26	0.462163	NA	NA
NXPE3	1.0712e-12	6.85453e-10	7.12103	Colon_Transverse	7.37814e-05	0.00748943	-3.96375	Nerve_Tibial	1.02988e-12	5.44807e-10	-7.12645	NA	NA	NA	1	1	1	0	3	6.2191	-2.87821	-8.31855	-2.80307	-11.5941	-1.52901	NA	NA	5e-10	0.0039994	8.90492e-17	0.00506185	4.41713e-31	0.126263	NA	NA	4.508e-07	0.0396436	2.26399e-13	0.082537	8.17412e-27	0.464808	NA	NA
NXPE3	1.0712e-12	6.85453e-10	7.12103	Colon_Transverse	7.37814e-05	0.00748943	-3.96375	Pituitary	6.99561e-12	4.47095e-09	-6.85774	NA	NA	NA	1	1	1	0	3	6.2191	-2.87821	-8.31855	-2.80307	-11.348	-1.68251	NA	NA	5e-10	0.0039994	8.90492e-17	0.00506185	7.58515e-30	0.0924708	NA	NA	4.508e-07	0.0396436	2.26399e-13	0.082537	2.57728e-25	0.413511	NA	NA
NXPE3	1.0712e-12	6.85453e-10	7.12103	Colon_Transverse	7.37814e-05	0.00748943	-3.96375	smultixcan	1.02988e-12	6.66077e-10	-7.12645	NA	NA	NA	1	1	1	0	3	6.2191	-2.87821	-8.31855	-2.80307	-11.5941	-1.52901	NA	NA	5e-10	0.0039994	8.90492e-17	0.00506185	4.41713e-31	0.126263	NA	NA	4.508e-07	0.0396436	2.26399e-13	0.082537	5.87434e-27	0.447147	NA	NA
NXPE3	1.0712e-12	6.85453e-10	7.12103	Esophagus_Muscularis	2.76918e-11	2.44617e-08	6.65835	Brain_Cortex	9.93838e-12	6.74102e-09	-6.80739	NA	NA	NA	1	1	1	0	3	6.2191	-2.87821	11.0653	1.59738	-11.3401	-1.70607	NA	NA	5e-10	0.0039994	1.84754e-28	0.110182	8.30067e-30	0.0879946	NA	NA	4.508e-07	0.0396436	2.37613e-24	0.435844	2.32676e-25	0.401418	NA	NA
NXPE3	1.0712e-12	6.85453e-10	7.12103	Esophagus_Muscularis	2.76918e-11	2.44617e-08	6.65835	Brain_Hypothalamus	9.93838e-12	8.32652e-09	-6.80739	NA	NA	NA	1	1	1	0	3	6.2191	-2.87821	11.0653	1.59738	-11.3401	-1.70607	NA	NA	5e-10	0.0039994	1.84754e-28	0.110182	8.30067e-30	0.0879946	NA	NA	4.508e-07	0.0396436	2.37613e-24	0.435844	1.99424e-25	0.414418	NA	NA
NXPE3	1.0712e-12	6.85453e-10	7.12103	Esophagus_Muscularis	2.76918e-11	2.44617e-08	6.65835	Brain_Substantia_nigra	1.02988e-12	8.14308e-10	-7.12645	NA	NA	NA	1	1	1	0	3	6.2191	-2.87821	11.0653	1.59738	-11.5941	-1.52901	NA	NA	5e-10	0.0039994	1.84754e-28	0.110182	4.41713e-31	0.126263	NA	NA	4.508e-07	0.0396436	2.37613e-24	0.435844	8.17744e-27	0.488598	NA	NA
NXPE3	1.0712e-12	6.85453e-10	7.12103	Esophagus_Muscularis	2.76918e-11	2.44617e-08	6.65835	Muscle_Skeletal	1.02988e-12	6.77745e-10	-7.12645	NA	NA	NA	1	1	1	0	3	6.2191	-2.87821	11.0653	1.59738	-11.5941	-1.52901	NA	NA	5e-10	0.0039994	1.84754e-28	0.110182	4.41713e-31	0.126263	NA	NA	4.508e-07	0.0396436	2.37613e-24	0.435844	1.14099e-26	0.462163	NA	NA
NXPE3	1.0712e-12	6.85453e-10	7.12103	Esophagus_Muscularis	2.76918e-11	2.44617e-08	6.65835	Nerve_Tibial	1.02988e-12	5.44807e-10	-7.12645	NA	NA	NA	1	1	1	0	3	6.2191	-2.87821	11.0653	1.59738	-11.5941	-1.52901	NA	NA	5e-10	0.0039994	1.84754e-28	0.110182	4.41713e-31	0.126263	NA	NA	4.508e-07	0.0396436	2.37613e-24	0.435844	8.17412e-27	0.464808	NA	NA
NXPE3	1.0712e-12	6.85453e-10	7.12103	Esophagus_Muscularis	2.76918e-11	2.44617e-08	6.65835	Pituitary	6.99561e-12	4.47095e-09	-6.85774	NA	NA	NA	1	1	1	0	3	6.2191	-2.87821	11.0653	1.59738	-11.348	-1.68251	NA	NA	5e-10	0.0039994	1.84754e-28	0.110182	7.58515e-30	0.0924708	NA	NA	4.508e-07	0.0396436	2.37613e-24	0.435844	2.57728e-25	0.413511	NA	NA
NXPE3	1.0712e-12	6.85453e-10	7.12103	Esophagus_Muscularis	2.76918e-11	2.44617e-08	6.65835	smultixcan	1.02988e-12	6.66077e-10	-7.12645	NA	NA	NA	1	1	1	0	3	6.2191	-2.87821	11.0653	1.59738	-11.5941	-1.52901	NA	NA	5e-10	0.0039994	1.84754e-28	0.110182	4.41713e-31	0.126263	NA	NA	4.508e-07	0.0396436	2.37613e-24	0.435844	5.87434e-27	0.447147	NA	NA
NXPE3	1.0712e-12	6.85453e-10	7.12103	Kidney_Cortex	9.34402e-06	0.0017971	-4.43182	Brain_Cortex	9.93838e-12	6.74102e-09	-6.80739	NA	NA	NA	1	1	1	0	3	6.2191	-2.87821	-8.91987	-2.73265	-11.3401	-1.70607	NA	NA	5e-10	0.0039994	4.66821e-19	0.00628267	8.30067e-30	0.0879946	NA	NA	4.508e-07	0.0396436	1.45244e-15	0.102369	2.32676e-25	0.401418	NA	NA
NXPE3	1.0712e-12	6.85453e-10	7.12103	Kidney_Cortex	9.34402e-06	0.0017971	-4.43182	Brain_Hypothalamus	9.93838e-12	8.32652e-09	-6.80739	NA	NA	NA	1	1	1	0	3	6.2191	-2.87821	-8.91987	-2.73265	-11.3401	-1.70607	NA	NA	5e-10	0.0039994	4.66821e-19	0.00628267	8.30067e-30	0.0879946	NA	NA	4.508e-07	0.0396436	1.45244e-15	0.102369	1.99424e-25	0.414418	NA	NA
NXPE3	1.0712e-12	6.85453e-10	7.12103	Kidney_Cortex	9.34402e-06	0.0017971	-4.43182	Brain_Substantia_nigra	1.02988e-12	8.14308e-10	-7.12645	NA	NA	NA	1	1	1	0	3	6.2191	-2.87821	-8.91987	-2.73265	-11.5941	-1.52901	NA	NA	5e-10	0.0039994	4.66821e-19	0.00628267	4.41713e-31	0.126263	NA	NA	4.508e-07	0.0396436	1.45244e-15	0.102369	8.17744e-27	0.488598	NA	NA
NXPE3	1.0712e-12	6.85453e-10	7.12103	Kidney_Cortex	9.34402e-06	0.0017971	-4.43182	Muscle_Skeletal	1.02988e-12	6.77745e-10	-7.12645	NA	NA	NA	1	1	1	0	3	6.2191	-2.87821	-8.91987	-2.73265	-11.5941	-1.52901	NA	NA	5e-10	0.0039994	4.66821e-19	0.00628267	4.41713e-31	0.126263	NA	NA	4.508e-07	0.0396436	1.45244e-15	0.102369	1.14099e-26	0.462163	NA	NA
NXPE3	1.0712e-12	6.85453e-10	7.12103	Kidney_Cortex	9.34402e-06	0.0017971	-4.43182	Nerve_Tibial	1.02988e-12	5.44807e-10	-7.12645	NA	NA	NA	1	1	1	0	3	6.2191	-2.87821	-8.91987	-2.73265	-11.5941	-1.52901	NA	NA	5e-10	0.0039994	4.66821e-19	0.00628267	4.41713e-31	0.126263	NA	NA	4.508e-07	0.0396436	1.45244e-15	0.102369	8.17412e-27	0.464808	NA	NA
NXPE3	1.0712e-12	6.85453e-10	7.12103	Kidney_Cortex	9.34402e-06	0.0017971	-4.43182	Pituitary	6.99561e-12	4.47095e-09	-6.85774	NA	NA	NA	1	1	1	0	3	6.2191	-2.87821	-8.91987	-2.73265	-11.348	-1.68251	NA	NA	5e-10	0.0039994	4.66821e-19	0.00628267	7.58515e-30	0.0924708	NA	NA	4.508e-07	0.0396436	1.45244e-15	0.102369	2.57728e-25	0.413511	NA	NA
NXPE3	1.0712e-12	6.85453e-10	7.12103	Kidney_Cortex	9.34402e-06	0.0017971	-4.43182	smultixcan	1.02988e-12	6.66077e-10	-7.12645	NA	NA	NA	1	1	1	0	3	6.2191	-2.87821	-8.91987	-2.73265	-11.5941	-1.52901	NA	NA	5e-10	0.0039994	4.66821e-19	0.00628267	4.41713e-31	0.126263	NA	NA	4.508e-07	0.0396436	1.45244e-15	0.102369	5.87434e-27	0.447147	NA	NA
NXPE3	1.0712e-12	6.85453e-10	7.12103	Spleen	7.4086e-07	0.000205871	-4.95033	Brain_Cortex	9.93838e-12	6.74102e-09	-6.80739	NA	NA	NA	1	1	1	0	3	6.2191	-2.87821	-8.90724	-1.94412	-11.3401	-1.70607	NA	NA	5e-10	0.0039994	5.232e-19	0.0518811	8.30067e-30	0.0879946	NA	NA	4.508e-07	0.0396436	3.20172e-15	0.303448	2.32676e-25	0.401418	NA	NA
NXPE3	1.0712e-12	6.85453e-10	7.12103	Spleen	7.4086e-07	0.000205871	-4.95033	Brain_Hypothalamus	9.93838e-12	8.32652e-09	-6.80739	NA	NA	NA	1	1	1	0	3	6.2191	-2.87821	-8.90724	-1.94412	-11.3401	-1.70607	NA	NA	5e-10	0.0039994	5.232e-19	0.0518811	8.30067e-30	0.0879946	NA	NA	4.508e-07	0.0396436	3.20172e-15	0.303448	1.99424e-25	0.414418	NA	NA
NXPE3	1.0712e-12	6.85453e-10	7.12103	Spleen	7.4086e-07	0.000205871	-4.95033	Brain_Substantia_nigra	1.02988e-12	8.14308e-10	-7.12645	NA	NA	NA	1	1	1	0	3	6.2191	-2.87821	-8.90724	-1.94412	-11.5941	-1.52901	NA	NA	5e-10	0.0039994	5.232e-19	0.0518811	4.41713e-31	0.126263	NA	NA	4.508e-07	0.0396436	3.20172e-15	0.303448	8.17744e-27	0.488598	NA	NA
NXPE3	1.0712e-12	6.85453e-10	7.12103	Spleen	7.4086e-07	0.000205871	-4.95033	Muscle_Skeletal	1.02988e-12	6.77745e-10	-7.12645	NA	NA	NA	1	1	1	0	3	6.2191	-2.87821	-8.90724	-1.94412	-11.5941	-1.52901	NA	NA	5e-10	0.0039994	5.232e-19	0.0518811	4.41713e-31	0.126263	NA	NA	4.508e-07	0.0396436	3.20172e-15	0.303448	1.14099e-26	0.462163	NA	NA
NXPE3	1.0712e-12	6.85453e-10	7.12103	Spleen	7.4086e-07	0.000205871	-4.95033	Nerve_Tibial	1.02988e-12	5.44807e-10	-7.12645	NA	NA	NA	1	1	1	0	3	6.2191	-2.87821	-8.90724	-1.94412	-11.5941	-1.52901	NA	NA	5e-10	0.0039994	5.232e-19	0.0518811	4.41713e-31	0.126263	NA	NA	4.508e-07	0.0396436	3.20172e-15	0.303448	8.17412e-27	0.464808	NA	NA
NXPE3	1.0712e-12	6.85453e-10	7.12103	Spleen	7.4086e-07	0.000205871	-4.95033	Pituitary	6.99561e-12	4.47095e-09	-6.85774	NA	NA	NA	1	1	1	0	3	6.2191	-2.87821	-8.90724	-1.94412	-11.348	-1.68251	NA	NA	5e-10	0.0039994	5.232e-19	0.0518811	7.58515e-30	0.0924708	NA	NA	4.508e-07	0.0396436	3.20172e-15	0.303448	2.57728e-25	0.413511	NA	NA
NXPE3	1.0712e-12	6.85453e-10	7.12103	Spleen	7.4086e-07	0.000205871	-4.95033	smultixcan	1.02988e-12	6.66077e-10	-7.12645	NA	NA	NA	1	1	1	0	3	6.2191	-2.87821	-8.90724	-1.94412	-11.5941	-1.52901	NA	NA	5e-10	0.0039994	5.232e-19	0.0518811	4.41713e-31	0.126263	NA	NA	4.508e-07	0.0396436	3.20172e-15	0.303448	5.87434e-27	0.447147	NA	NA
NXPE3	1.0712e-12	6.85453e-10	7.12103	smultixcan	1.55848e-11	5.91811e-09	-1.60968	Brain_Cortex	9.93838e-12	6.74102e-09	-6.80739	NA	NA	NA	1	1	1	0	3	6.2191	-2.87821	-3.74909	-1.48502	-11.3401	-1.70607	NA	NA	5e-10	0.0039994	6.67087e-28	3.30124e-05	8.30067e-30	0.0879946	NA	NA	4.508e-07	0.0396436	7.28893e-24	0.00109836	2.32676e-25	0.401418	NA	NA
NXPE3	1.0712e-12	6.85453e-10	7.12103	smultixcan	1.55848e-11	5.91811e-09	-1.60968	Brain_Hypothalamus	9.93838e-12	8.32652e-09	-6.80739	NA	NA	NA	1	1	1	0	3	6.2191	-2.87821	-3.74909	-1.48502	-11.3401	-1.70607	NA	NA	5e-10	0.0039994	6.67087e-28	3.30124e-05	8.30067e-30	0.0879946	NA	NA	4.508e-07	0.0396436	7.28893e-24	0.00109836	1.99424e-25	0.414418	NA	NA
NXPE3	1.0712e-12	6.85453e-10	7.12103	smultixcan	1.55848e-11	5.91811e-09	-1.60968	Brain_Substantia_nigra	1.02988e-12	8.14308e-10	-7.12645	NA	NA	NA	1	1	1	0	3	6.2191	-2.87821	-3.74909	-1.48502	-11.5941	-1.52901	NA	NA	5e-10	0.0039994	6.67087e-28	3.30124e-05	4.41713e-31	0.126263	NA	NA	4.508e-07	0.0396436	7.28893e-24	0.00109836	8.17744e-27	0.488598	NA	NA
NXPE3	1.0712e-12	6.85453e-10	7.12103	smultixcan	1.55848e-11	5.91811e-09	-1.60968	Muscle_Skeletal	1.02988e-12	6.77745e-10	-7.12645	NA	NA	NA	1	1	1	0	3	6.2191	-2.87821	-3.74909	-1.48502	-11.5941	-1.52901	NA	NA	5e-10	0.0039994	6.67087e-28	3.30124e-05	4.41713e-31	0.126263	NA	NA	4.508e-07	0.0396436	7.28893e-24	0.00109836	1.14099e-26	0.462163	NA	NA
NXPE3	1.0712e-12	6.85453e-10	7.12103	smultixcan	1.55848e-11	5.91811e-09	-1.60968	Nerve_Tibial	1.02988e-12	5.44807e-10	-7.12645	NA	NA	NA	1	1	1	0	3	6.2191	-2.87821	-3.74909	-1.48502	-11.5941	-1.52901	NA	NA	5e-10	0.0039994	6.67087e-28	3.30124e-05	4.41713e-31	0.126263	NA	NA	4.508e-07	0.0396436	7.28893e-24	0.00109836	8.17412e-27	0.464808	NA	NA
NXPE3	1.0712e-12	6.85453e-10	7.12103	smultixcan	1.55848e-11	5.91811e-09	-1.60968	Pituitary	6.99561e-12	4.47095e-09	-6.85774	NA	NA	NA	1	1	1	0	3	6.2191	-2.87821	-3.74909	-1.48502	-11.348	-1.68251	NA	NA	5e-10	0.0039994	6.67087e-28	3.30124e-05	7.58515e-30	0.0924708	NA	NA	4.508e-07	0.0396436	7.28893e-24	0.00109836	2.57728e-25	0.413511	NA	NA
NXPE3	1.0712e-12	6.85453e-10	7.12103	smultixcan	1.55848e-11	5.91811e-09	-1.60968	smultixcan	1.02988e-12	6.66077e-10	-7.12645	NA	NA	NA	1	1	1	0	3	6.2191	-2.87821	-3.74909	-1.48502	-11.5941	-1.52901	NA	NA	5e-10	0.0039994	6.67087e-28	3.30124e-05	4.41713e-31	0.126263	NA	NA	4.508e-07	0.0396436	7.28893e-24	0.00109836	5.87434e-27	0.447147	NA	NA
TCF19	6.7741e-12	3.91521e-09	6.86234	Adrenal_Gland	1.65614e-13	1.42912e-10	7.37398	Adipose_Subcutaneous	3.65865e-17	3.3437e-14	-8.42335	NA	NA	NA	1	1	1	0	3	-5.27107	6.92088	5.15518	-5.14827	-4.858	6.2861	NA	NA	1.3563e-07	4.4885e-12	2.53386e-07	2.62902e-07	1.18578e-06	3.25549e-10	NA	NA	7.41115e-05	1.28955e-09	0.000165335	4.13253e-05	0.000750295	9.13887e-08	NA	NA
TCF19	6.7741e-12	3.91521e-09	6.86234	Adrenal_Gland	1.65614e-13	1.42912e-10	7.37398	Adipose_Visceral_Omentum	3.65865e-17	3.3162e-14	8.42335	NA	NA	NA	1	1	1	0	3	-5.27107	6.92088	5.15518	-5.14827	4.48779	-6.2861	NA	NA	1.3563e-07	4.4885e-12	2.53386e-07	2.62902e-07	7.19669e-06	3.25549e-10	NA	NA	7.41115e-05	1.28955e-09	0.000165335	4.13253e-05	0.00327187	9.12366e-08	NA	NA
TCF19	6.7741e-12	3.91521e-09	6.86234	Adrenal_Gland	1.65614e-13	1.42912e-10	7.37398	Artery_Aorta	3.65865e-17	3.61994e-14	-8.42335	NA	NA	NA	1	1	1	0	3	-5.27107	6.92088	5.15518	-5.14827	-5.11817	6.2861	NA	NA	1.3563e-07	4.4885e-12	2.53386e-07	2.62902e-07	3.08507e-07	3.25549e-10	NA	NA	7.41115e-05	1.28955e-09	0.000165335	4.13253e-05	0.000218121	8.67562e-08	NA	NA
TCF19	6.7741e-12	3.91521e-09	6.86234	Adrenal_Gland	1.65614e-13	1.42912e-10	7.37398	Artery_Coronary	3.65865e-17	3.84537e-14	8.42335	NA	NA	NA	1	1	1	0	3	-5.27107	6.92088	5.15518	-5.14827	4.9839	-6.2861	NA	NA	1.3563e-07	4.4885e-12	2.53386e-07	2.62902e-07	6.23167e-07	3.25549e-10	NA	NA	7.41115e-05	1.28955e-09	0.000165335	4.13253e-05	0.000458438	9.44718e-08	NA	NA
TCF19	6.7741e-12	3.91521e-09	6.86234	Adrenal_Gland	1.65614e-13	1.42912e-10	7.37398	Artery_Tibial	3.65865e-17	3.68072e-14	-8.42335	NA	NA	NA	1	1	1	0	3	-5.27107	6.92088	5.15518	-5.14827	-5.52813	6.2861	NA	NA	1.3563e-07	4.4885e-12	2.53386e-07	2.62902e-07	3.23658e-08	3.25549e-10	NA	NA	7.41115e-05	1.28955e-09	0.000165335	4.13253e-05	3.68657e-05	9.25903e-08	NA	NA
TCF19	6.7741e-12	3.91521e-09	6.86234	Adrenal_Gland	1.65614e-13	1.42912e-10	7.37398	Brain_Cerebellar_Hemisphere	3.65865e-17	2.95985e-14	-8.42335	NA	NA	NA	1	1	1	0	3	-5.27107	6.92088	5.15518	-5.14827	-5.52813	6.2861	NA	NA	1.3563e-07	4.4885e-12	2.53386e-07	2.62902e-07	3.23658e-08	3.25549e-10	NA	NA	7.41115e-05	1.28955e-09	0.000165335	4.13253e-05	8.50162e-05	8.68438e-08	NA	NA
TCF19	6.7741e-12	3.91521e-09	6.86234	Adrenal_Gland	1.65614e-13	1.42912e-10	7.37398	Brain_Cerebellum	3.65865e-17	3.04618e-14	-8.42335	NA	NA	NA	1	1	1	0	3	-5.27107	6.92088	5.15518	-5.14827	-5.05848	6.2861	NA	NA	1.3563e-07	4.4885e-12	2.53386e-07	2.62902e-07	4.22604e-07	3.25549e-10	NA	NA	7.41115e-05	1.28955e-09	0.000165335	4.13253e-05	0.000450837	9.43566e-08	NA	NA
TCF19	6.7741e-12	3.91521e-09	6.86234	Adrenal_Gland	1.65614e-13	1.42912e-10	7.37398	Brain_Spinal_cord_cervical_c-1	3.65865e-17	5.60323e-14	8.42335	NA	NA	NA	1	1	1	0	3	-5.27107	6.92088	5.15518	-5.14827	5.52813	-6.2861	NA	NA	1.3563e-07	4.4885e-12	2.53386e-07	2.62902e-07	3.23658e-08	3.25549e-10	NA	NA	7.41115e-05	1.28955e-09	0.000165335	4.13253e-05	7.37972e-05	1.17555e-07	NA	NA
TCF19	6.7741e-12	3.91521e-09	6.86234	Adrenal_Gland	1.65614e-13	1.42912e-10	7.37398	Breast_Mammary_Tissue	3.65865e-17	3.34371e-14	-8.42335	NA	NA	NA	1	1	1	0	3	-5.27107	6.92088	5.15518	-5.14827	-4.88354	6.2861	NA	NA	1.3563e-07	4.4885e-12	2.53386e-07	2.62902e-07	1.04197e-06	3.25549e-10	NA	NA	7.41115e-05	1.28955e-09	0.000165335	4.13253e-05	0.000596203	8.69316e-08	NA	NA
TCF19	6.7741e-12	3.91521e-09	6.86234	Adrenal_Gland	1.65614e-13	1.42912e-10	7.37398	Cells_Cultured_fibroblasts	3.65865e-17	3.96851e-14	8.42335	NA	NA	NA	1	1	1	0	3	-5.27107	6.92088	5.15518	-5.14827	4.74778	-6.2861	NA	NA	1.3563e-07	4.4885e-12	2.53386e-07	2.62902e-07	2.05658e-06	3.25549e-10	NA	NA	7.41115e-05	1.28955e-09	0.000165335	4.13253e-05	0.00118348	9.15768e-08	NA	NA
TCF19	6.7741e-12	3.91521e-09	6.86234	Adrenal_Gland	1.65614e-13	1.42912e-10	7.37398	Cells_EBV-transformed_lymphocytes	3.65865e-17	3.92433e-14	8.42335	NA	NA	NA	1	1	1	0	3	-5.27107	6.92088	5.15518	-5.14827	5.15204	-6.2861	NA	NA	1.3563e-07	4.4885e-12	2.53386e-07	2.62902e-07	2.57669e-07	3.25549e-10	NA	NA	7.41115e-05	1.28955e-09	0.000165335	4.13253e-05	0.000271841	7.75849e-08	NA	NA
TCF19	6.7741e-12	3.91521e-09	6.86234	Adrenal_Gland	1.65614e-13	1.42912e-10	7.37398	Colon_Sigmoid	3.65865e-17	3.37726e-14	-8.42335	NA	NA	NA	1	1	1	0	3	-5.27107	6.92088	5.15518	-5.14827	-4.96736	6.2861	NA	NA	1.3563e-07	4.4885e-12	2.53386e-07	2.62902e-07	6.78692e-07	3.25549e-10	NA	NA	7.41115e-05	1.28955e-09	0.000165335	4.13253e-05	0.000460846	8.7298e-08	NA	NA
TCF19	6.7741e-12	3.91521e-09	6.86234	Adrenal_Gland	1.65614e-13	1.42912e-10	7.37398	Colon_Transverse	7.36404e-17	7.03558e-14	-8.34104	NA	NA	NA	1	1	1	0	3	-5.27107	6.92088	5.15518	-5.14827	-5.2977	6.34994	NA	NA	1.3563e-07	4.4885e-12	2.53386e-07	2.62902e-07	1.17272e-07	2.15396e-10	NA	NA	7.41115e-05	1.28955e-09	0.000165335	4.13253e-05	9.46897e-05	6.56788e-08	NA	NA
TCF19	6.7741e-12	3.91521e-09	6.86234	Adrenal_Gland	1.65614e-13	1.42912e-10	7.37398	Esophagus_Gastroesophageal_Junction	3.65865e-17	3.0705e-14	-8.42335	NA	NA	NA	1	1	1	0	3	-5.27107	6.92088	5.15518	-5.14827	-5.0873	6.2861	NA	NA	1.3563e-07	4.4885e-12	2.53386e-07	2.62902e-07	3.6319e-07	3.25549e-10	NA	NA	7.41115e-05	1.28955e-09	0.000165335	4.13253e-05	0.000259933	8.62466e-08	NA	NA
TCF19	6.7741e-12	3.91521e-09	6.86234	Adrenal_Gland	1.65614e-13	1.42912e-10	7.37398	Esophagus_Mucosa	3.65865e-17	3.51567e-14	-8.42335	NA	NA	NA	1	1	1	0	3	-5.27107	6.92088	5.15518	-5.14827	-4.75745	6.2861	NA	NA	1.3563e-07	4.4885e-12	2.53386e-07	2.62902e-07	1.96052e-06	3.25549e-10	NA	NA	7.41115e-05	1.28955e-09	0.000165335	4.13253e-05	0.00102477	8.58541e-08	NA	NA
TCF19	6.7741e-12	3.91521e-09	6.86234	Adrenal_Gland	1.65614e-13	1.42912e-10	7.37398	Esophagus_Muscularis	3.65865e-17	3.0353e-14	-8.42335	NA	NA	NA	1	1	1	0	3	-5.27107	6.92088	5.15518	-5.14827	-5.02399	6.2861	NA	NA	1.3563e-07	4.4885e-12	2.53386e-07	2.62902e-07	5.06086e-07	3.25549e-10	NA	NA	7.41115e-05	1.28955e-09	0.000165335	4.13253e-05	0.000392216	8.80832e-08	NA	NA
TCF19	6.7741e-12	3.91521e-09	6.86234	Adrenal_Gland	1.65614e-13	1.42912e-10	7.37398	Heart_Atrial_Appendage	3.65865e-17	3.24369e-14	-8.42335	NA	NA	NA	1	1	1	0	3	-5.27107	6.92088	5.15518	-5.14827	-4.31374	6.2861	NA	NA	1.3563e-07	4.4885e-12	2.53386e-07	2.62902e-07	1.60518e-05	3.25549e-10	NA	NA	7.41115e-05	1.28955e-09	0.000165335	4.13253e-05	0.00793777	9.32829e-08	NA	NA
TCF19	6.7741e-12	3.91521e-09	6.86234	Adrenal_Gland	1.65614e-13	1.42912e-10	7.37398	Kidney_Cortex	2.1395e-16	2.23238e-13	-8.21399	NA	NA	NA	1	1	1	0	3	-5.27107	6.92088	5.15518	-5.14827	-4.41362	6.35108	NA	NA	1.3563e-07	4.4885e-12	2.53386e-07	2.62902e-07	1.01658e-05	2.13803e-10	NA	NA	7.41115e-05	1.28955e-09	0.000165335	4.13253e-05	0.00468794	1.01551e-07	NA	NA
TCF19	6.7741e-12	3.91521e-09	6.86234	Adrenal_Gland	1.65614e-13	1.42912e-10	7.37398	Lung	3.65865e-17	3.74946e-14	-8.42335	NA	NA	NA	1	1	1	0	3	-5.27107	6.92088	5.15518	-5.14827	-5.25372	6.2861	NA	NA	1.3563e-07	4.4885e-12	2.53386e-07	2.62902e-07	1.49054e-07	3.25549e-10	NA	NA	7.41115e-05	1.28955e-09	0.000165335	4.13253e-05	0.000121397	9.039e-08	NA	NA
TCF19	6.7741e-12	3.91521e-09	6.86234	Adrenal_Gland	1.65614e-13	1.42912e-10	7.37398	Minor_Salivary_Gland	3.65865e-17	4.4634e-14	-8.42335	NA	NA	NA	1	1	1	0	3	-5.27107	6.92088	5.15518	-5.14827	-5.52813	6.2861	NA	NA	1.3563e-07	4.4885e-12	2.53386e-07	2.62902e-07	3.23658e-08	3.25549e-10	NA	NA	7.41115e-05	1.28955e-09	0.000165335	4.13253e-05	3.57246e-05	9.84636e-08	NA	NA
TCF19	6.7741e-12	3.91521e-09	6.86234	Adrenal_Gland	1.65614e-13	1.42912e-10	7.37398	Nerve_Tibial	3.65865e-17	3.36153e-14	8.42335	NA	NA	NA	1	1	1	0	3	-5.27107	6.92088	5.15518	-5.14827	4.65688	-6.2861	NA	NA	1.3563e-07	4.4885e-12	2.53386e-07	2.62902e-07	3.21035e-06	3.25549e-10	NA	NA	7.41115e-05	1.28955e-09	0.000165335	4.13253e-05	0.00216033	9.0961e-08	NA	NA
TCF19	6.7741e-12	3.91521e-09	6.86234	Adrenal_Gland	1.65614e-13	1.42912e-10	7.37398	Ovary	3.65865e-17	3.70902e-14	-8.42335	NA	NA	NA	1	1	1	0	3	-5.27107	6.92088	5.15518	-5.14827	-5.52813	6.2861	NA	NA	1.3563e-07	4.4885e-12	2.53386e-07	2.62902e-07	3.23658e-08	3.25549e-10	NA	NA	7.41115e-05	1.28955e-09	0.000165335	4.13253e-05	2.91775e-05	9.86043e-08	NA	NA
TCF19	6.7741e-12	3.91521e-09	6.86234	Adrenal_Gland	1.65614e-13	1.42912e-10	7.37398	Prostate	3.65865e-17	3.70008e-14	8.42335	NA	NA	NA	1	1	1	0	3	-5.27107	6.92088	5.15518	-5.14827	4.61207	-6.2861	NA	NA	1.3563e-07	4.4885e-12	2.53386e-07	2.62902e-07	3.98682e-06	3.25549e-10	NA	NA	7.41115e-05	1.28955e-09	0.000165335	4.13253e-05	0.00217844	9.26146e-08	NA	NA
TCF19	6.7741e-12	3.91521e-09	6.86234	Adrenal_Gland	1.65614e-13	1.42912e-10	7.37398	Skin_Not_Sun_Exposed_Suprapubic	3.65865e-17	3.35143e-14	-8.42335	NA	NA	NA	1	1	1	0	3	-5.27107	6.92088	5.15518	-5.14827	-4.81459	6.2861	NA	NA	1.3563e-07	4.4885e-12	2.53386e-07	2.62902e-07	1.47504e-06	3.25549e-10	NA	NA	7.41115e-05	1.28955e-09	0.000165335	4.13253e-05	0.000928481	9.46471e-08	NA	NA
TCF19	6.7741e-12	3.91521e-09	6.86234	Adrenal_Gland	1.65614e-13	1.42912e-10	7.37398	Skin_Sun_Exposed_Lower_leg	3.65865e-17	3.47787e-14	-8.42335	NA	NA	NA	1	1	1	0	3	-5.27107	6.92088	5.15518	-5.14827	-4.88226	6.2861	NA	NA	1.3563e-07	4.4885e-12	2.53386e-07	2.62902e-07	1.04877e-06	3.25549e-10	NA	NA	7.41115e-05	1.28955e-09	0.000165335	4.13253e-05	0.00075286	8.38476e-08	NA	NA
TCF19	6.7741e-12	3.91521e-09	6.86234	Adrenal_Gland	1.65614e-13	1.42912e-10	7.37398	Small_Intestine_Terminal_Ileum	2.1395e-16	2.09079e-13	-8.21399	NA	NA	NA	1	1	1	0	3	-5.27107	6.92088	5.15518	-5.14827	-4.61207	6.35108	NA	NA	1.3563e-07	4.4885e-12	2.53386e-07	2.62902e-07	3.98672e-06	2.13803e-10	NA	NA	7.41115e-05	1.28955e-09	0.000165335	4.13253e-05	0.00248476	6.47674e-08	NA	NA
TCF19	6.7741e-12	3.91521e-09	6.86234	Adrenal_Gland	1.65614e-13	1.42912e-10	7.37398	Spleen	3.65865e-17	3.6528e-14	8.42335	NA	NA	NA	1	1	1	0	3	-5.27107	6.92088	5.15518	-5.14827	4.57245	-6.2861	NA	NA	1.3563e-07	4.4885e-12	2.53386e-07	2.62902e-07	4.82062e-06	3.25549e-10	NA	NA	7.41115e-05	1.28955e-09	0.000165335	4.13253e-05	0.00300287	8.69746e-08	NA	NA
TCF19	6.7741e-12	3.91521e-09	6.86234	Adrenal_Gland	1.65614e-13	1.42912e-10	7.37398	Stomach	3.65865e-17	4.65047e-14	8.42335	NA	NA	NA	1	1	1	0	3	-5.27107	6.92088	5.15518	-5.14827	5.22542	-6.2861	NA	NA	1.3563e-07	4.4885e-12	2.53386e-07	2.62902e-07	1.7376e-07	3.25549e-10	NA	NA	7.41115e-05	1.28955e-09	0.000165335	4.13253e-05	0.000139457	1.08776e-07	NA	NA
TCF19	6.7741e-12	3.91521e-09	6.86234	Adrenal_Gland	1.65614e-13	1.42912e-10	7.37398	Uterus	3.65865e-17	3.55902e-14	-8.42335	NA	NA	NA	1	1	1	0	3	-5.27107	6.92088	5.15518	-5.14827	-5.29885	6.2861	NA	NA	1.3563e-07	4.4885e-12	2.53386e-07	2.62902e-07	1.16532e-07	3.25549e-10	NA	NA	7.41115e-05	1.28955e-09	0.000165335	4.13253e-05	8.61009e-05	9.43318e-08	NA	NA
TCF19	6.7741e-12	3.91521e-09	6.86234	Adrenal_Gland	1.65614e-13	1.42912e-10	7.37398	Vagina	3.65865e-17	3.84257e-14	-8.42335	NA	NA	NA	1	1	1	0	3	-5.27107	6.92088	5.15518	-5.14827	-4.96136	6.2861	NA	NA	1.3563e-07	4.4885e-12	2.53386e-07	2.62902e-07	7.00009e-07	3.25549e-10	NA	NA	7.41115e-05	1.28955e-09	0.000165335	4.13253e-05	0.000456629	1.07931e-07	NA	NA
TCF19	6.7741e-12	3.91521e-09	6.86234	Adrenal_Gland	1.65614e-13	1.42912e-10	7.37398	smultixcan	5.57519e-17	5.802e-14	-8.29962	NA	NA	NA	1	1	1	0	3	-5.27107	6.92088	5.15518	-5.14827	-4.99296	6.22426	NA	NA	1.3563e-07	4.4885e-12	2.53386e-07	2.62902e-07	2.26215e-07	3.37913e-10	NA	NA	7.41115e-05	1.28955e-09	0.000165335	4.13253e-05	0.000160213	8.86607e-08	NA	NA
TCF19	6.7741e-12	3.91521e-09	6.86234	Artery_Aorta	3.11154e-17	6.53452e-14	8.4423	Adipose_Subcutaneous	3.65865e-17	3.3437e-14	-8.42335	NA	NA	NA	1	1	1	0	3	-5.27107	6.92088	5.5324	-6.30736	-4.858	6.2861	NA	NA	1.3563e-07	4.4885e-12	3.15881e-08	2.83843e-10	1.18578e-06	3.25549e-10	NA	NA	7.41115e-05	1.28955e-09	4.00095e-05	9.12154e-08	0.000750295	9.13887e-08	NA	NA
TCF19	6.7741e-12	3.91521e-09	6.86234	Artery_Aorta	3.11154e-17	6.53452e-14	8.4423	Adipose_Visceral_Omentum	3.65865e-17	3.3162e-14	8.42335	NA	NA	NA	1	1	1	0	3	-5.27107	6.92088	5.5324	-6.30736	4.48779	-6.2861	NA	NA	1.3563e-07	4.4885e-12	3.15881e-08	2.83843e-10	7.19669e-06	3.25549e-10	NA	NA	7.41115e-05	1.28955e-09	4.00095e-05	9.12154e-08	0.00327187	9.12366e-08	NA	NA
TCF19	6.7741e-12	3.91521e-09	6.86234	Artery_Aorta	3.11154e-17	6.53452e-14	8.4423	Artery_Aorta	3.65865e-17	3.61994e-14	-8.42335	NA	NA	NA	1	1	1	0	3	-5.27107	6.92088	5.5324	-6.30736	-5.11817	6.2861	NA	NA	1.3563e-07	4.4885e-12	3.15881e-08	2.83843e-10	3.08507e-07	3.25549e-10	NA	NA	7.41115e-05	1.28955e-09	4.00095e-05	9.12154e-08	0.000218121	8.67562e-08	NA	NA
TCF19	6.7741e-12	3.91521e-09	6.86234	Artery_Aorta	3.11154e-17	6.53452e-14	8.4423	Artery_Coronary	3.65865e-17	3.84537e-14	8.42335	NA	NA	NA	1	1	1	0	3	-5.27107	6.92088	5.5324	-6.30736	4.9839	-6.2861	NA	NA	1.3563e-07	4.4885e-12	3.15881e-08	2.83843e-10	6.23167e-07	3.25549e-10	NA	NA	7.41115e-05	1.28955e-09	4.00095e-05	9.12154e-08	0.000458438	9.44718e-08	NA	NA
TCF19	6.7741e-12	3.91521e-09	6.86234	Artery_Aorta	3.11154e-17	6.53452e-14	8.4423	Artery_Tibial	3.65865e-17	3.68072e-14	-8.42335	NA	NA	NA	1	1	1	0	3	-5.27107	6.92088	5.5324	-6.30736	-5.52813	6.2861	NA	NA	1.3563e-07	4.4885e-12	3.15881e-08	2.83843e-10	3.23658e-08	3.25549e-10	NA	NA	7.41115e-05	1.28955e-09	4.00095e-05	9.12154e-08	3.68657e-05	9.25903e-08	NA	NA
TCF19	6.7741e-12	3.91521e-09	6.86234	Artery_Aorta	3.11154e-17	6.53452e-14	8.4423	Brain_Cerebellar_Hemisphere	3.65865e-17	2.95985e-14	-8.42335	NA	NA	NA	1	1	1	0	3	-5.27107	6.92088	5.5324	-6.30736	-5.52813	6.2861	NA	NA	1.3563e-07	4.4885e-12	3.15881e-08	2.83843e-10	3.23658e-08	3.25549e-10	NA	NA	7.41115e-05	1.28955e-09	4.00095e-05	9.12154e-08	8.50162e-05	8.68438e-08	NA	NA
TCF19	6.7741e-12	3.91521e-09	6.86234	Artery_Aorta	3.11154e-17	6.53452e-14	8.4423	Brain_Cerebellum	3.65865e-17	3.04618e-14	-8.42335	NA	NA	NA	1	1	1	0	3	-5.27107	6.92088	5.5324	-6.30736	-5.05848	6.2861	NA	NA	1.3563e-07	4.4885e-12	3.15881e-08	2.83843e-10	4.22604e-07	3.25549e-10	NA	NA	7.41115e-05	1.28955e-09	4.00095e-05	9.12154e-08	0.000450837	9.43566e-08	NA	NA
TCF19	6.7741e-12	3.91521e-09	6.86234	Artery_Aorta	3.11154e-17	6.53452e-14	8.4423	Brain_Spinal_cord_cervical_c-1	3.65865e-17	5.60323e-14	8.42335	NA	NA	NA	1	1	1	0	3	-5.27107	6.92088	5.5324	-6.30736	5.52813	-6.2861	NA	NA	1.3563e-07	4.4885e-12	3.15881e-08	2.83843e-10	3.23658e-08	3.25549e-10	NA	NA	7.41115e-05	1.28955e-09	4.00095e-05	9.12154e-08	7.37972e-05	1.17555e-07	NA	NA
TCF19	6.7741e-12	3.91521e-09	6.86234	Artery_Aorta	3.11154e-17	6.53452e-14	8.4423	Breast_Mammary_Tissue	3.65865e-17	3.34371e-14	-8.42335	NA	NA	NA	1	1	1	0	3	-5.27107	6.92088	5.5324	-6.30736	-4.88354	6.2861	NA	NA	1.3563e-07	4.4885e-12	3.15881e-08	2.83843e-10	1.04197e-06	3.25549e-10	NA	NA	7.41115e-05	1.28955e-09	4.00095e-05	9.12154e-08	0.000596203	8.69316e-08	NA	NA
TCF19	6.7741e-12	3.91521e-09	6.86234	Artery_Aorta	3.11154e-17	6.53452e-14	8.4423	Cells_Cultured_fibroblasts	3.65865e-17	3.96851e-14	8.42335	NA	NA	NA	1	1	1	0	3	-5.27107	6.92088	5.5324	-6.30736	4.74778	-6.2861	NA	NA	1.3563e-07	4.4885e-12	3.15881e-08	2.83843e-10	2.05658e-06	3.25549e-10	NA	NA	7.41115e-05	1.28955e-09	4.00095e-05	9.12154e-08	0.00118348	9.15768e-08	NA	NA
TCF19	6.7741e-12	3.91521e-09	6.86234	Artery_Aorta	3.11154e-17	6.53452e-14	8.4423	Cells_EBV-transformed_lymphocytes	3.65865e-17	3.92433e-14	8.42335	NA	NA	NA	1	1	1	0	3	-5.27107	6.92088	5.5324	-6.30736	5.15204	-6.2861	NA	NA	1.3563e-07	4.4885e-12	3.15881e-08	2.83843e-10	2.57669e-07	3.25549e-10	NA	NA	7.41115e-05	1.28955e-09	4.00095e-05	9.12154e-08	0.000271841	7.75849e-08	NA	NA
TCF19	6.7741e-12	3.91521e-09	6.86234	Artery_Aorta	3.11154e-17	6.53452e-14	8.4423	Colon_Sigmoid	3.65865e-17	3.37726e-14	-8.42335	NA	NA	NA	1	1	1	0	3	-5.27107	6.92088	5.5324	-6.30736	-4.96736	6.2861	NA	NA	1.3563e-07	4.4885e-12	3.15881e-08	2.83843e-10	6.78692e-07	3.25549e-10	NA	NA	7.41115e-05	1.28955e-09	4.00095e-05	9.12154e-08	0.000460846	8.7298e-08	NA	NA
TCF19	6.7741e-12	3.91521e-09	6.86234	Artery_Aorta	3.11154e-17	6.53452e-14	8.4423	Colon_Transverse	7.36404e-17	7.03558e-14	-8.34104	NA	NA	NA	1	1	1	0	3	-5.27107	6.92088	5.5324	-6.30736	-5.2977	6.34994	NA	NA	1.3563e-07	4.4885e-12	3.15881e-08	2.83843e-10	1.17272e-07	2.15396e-10	NA	NA	7.41115e-05	1.28955e-09	4.00095e-05	9.12154e-08	9.46897e-05	6.56788e-08	NA	NA
TCF19	6.7741e-12	3.91521e-09	6.86234	Artery_Aorta	3.11154e-17	6.53452e-14	8.4423	Esophagus_Gastroesophageal_Junction	3.65865e-17	3.0705e-14	-8.42335	NA	NA	NA	1	1	1	0	3	-5.27107	6.92088	5.5324	-6.30736	-5.0873	6.2861	NA	NA	1.3563e-07	4.4885e-12	3.15881e-08	2.83843e-10	3.6319e-07	3.25549e-10	NA	NA	7.41115e-05	1.28955e-09	4.00095e-05	9.12154e-08	0.000259933	8.62466e-08	NA	NA
TCF19	6.7741e-12	3.91521e-09	6.86234	Artery_Aorta	3.11154e-17	6.53452e-14	8.4423	Esophagus_Mucosa	3.65865e-17	3.51567e-14	-8.42335	NA	NA	NA	1	1	1	0	3	-5.27107	6.92088	5.5324	-6.30736	-4.75745	6.2861	NA	NA	1.3563e-07	4.4885e-12	3.15881e-08	2.83843e-10	1.96052e-06	3.25549e-10	NA	NA	7.41115e-05	1.28955e-09	4.00095e-05	9.12154e-08	0.00102477	8.58541e-08	NA	NA
TCF19	6.7741e-12	3.91521e-09	6.86234	Artery_Aorta	3.11154e-17	6.53452e-14	8.4423	Esophagus_Muscularis	3.65865e-17	3.0353e-14	-8.42335	NA	NA	NA	1	1	1	0	3	-5.27107	6.92088	5.5324	-6.30736	-5.02399	6.2861	NA	NA	1.3563e-07	4.4885e-12	3.15881e-08	2.83843e-10	5.06086e-07	3.25549e-10	NA	NA	7.41115e-05	1.28955e-09	4.00095e-05	9.12154e-08	0.000392216	8.80832e-08	NA	NA
TCF19	6.7741e-12	3.91521e-09	6.86234	Artery_Aorta	3.11154e-17	6.53452e-14	8.4423	Heart_Atrial_Appendage	3.65865e-17	3.24369e-14	-8.42335	NA	NA	NA	1	1	1	0	3	-5.27107	6.92088	5.5324	-6.30736	-4.31374	6.2861	NA	NA	1.3563e-07	4.4885e-12	3.15881e-08	2.83843e-10	1.60518e-05	3.25549e-10	NA	NA	7.41115e-05	1.28955e-09	4.00095e-05	9.12154e-08	0.00793777	9.32829e-08	NA	NA
TCF19	6.7741e-12	3.91521e-09	6.86234	Artery_Aorta	3.11154e-17	6.53452e-14	8.4423	Kidney_Cortex	2.1395e-16	2.23238e-13	-8.21399	NA	NA	NA	1	1	1	0	3	-5.27107	6.92088	5.5324	-6.30736	-4.41362	6.35108	NA	NA	1.3563e-07	4.4885e-12	3.15881e-08	2.83843e-10	1.01658e-05	2.13803e-10	NA	NA	7.41115e-05	1.28955e-09	4.00095e-05	9.12154e-08	0.00468794	1.01551e-07	NA	NA
TCF19	6.7741e-12	3.91521e-09	6.86234	Artery_Aorta	3.11154e-17	6.53452e-14	8.4423	Lung	3.65865e-17	3.74946e-14	-8.42335	NA	NA	NA	1	1	1	0	3	-5.27107	6.92088	5.5324	-6.30736	-5.25372	6.2861	NA	NA	1.3563e-07	4.4885e-12	3.15881e-08	2.83843e-10	1.49054e-07	3.25549e-10	NA	NA	7.41115e-05	1.28955e-09	4.00095e-05	9.12154e-08	0.000121397	9.039e-08	NA	NA
TCF19	6.7741e-12	3.91521e-09	6.86234	Artery_Aorta	3.11154e-17	6.53452e-14	8.4423	Minor_Salivary_Gland	3.65865e-17	4.4634e-14	-8.42335	NA	NA	NA	1	1	1	0	3	-5.27107	6.92088	5.5324	-6.30736	-5.52813	6.2861	NA	NA	1.3563e-07	4.4885e-12	3.15881e-08	2.83843e-10	3.23658e-08	3.25549e-10	NA	NA	7.41115e-05	1.28955e-09	4.00095e-05	9.12154e-08	3.57246e-05	9.84636e-08	NA	NA
TCF19	6.7741e-12	3.91521e-09	6.86234	Artery_Aorta	3.11154e-17	6.53452e-14	8.4423	Nerve_Tibial	3.65865e-17	3.36153e-14	8.42335	NA	NA	NA	1	1	1	0	3	-5.27107	6.92088	5.5324	-6.30736	4.65688	-6.2861	NA	NA	1.3563e-07	4.4885e-12	3.15881e-08	2.83843e-10	3.21035e-06	3.25549e-10	NA	NA	7.41115e-05	1.28955e-09	4.00095e-05	9.12154e-08	0.00216033	9.0961e-08	NA	NA
TCF19	6.7741e-12	3.91521e-09	6.86234	Artery_Aorta	3.11154e-17	6.53452e-14	8.4423	Ovary	3.65865e-17	3.70902e-14	-8.42335	NA	NA	NA	1	1	1	0	3	-5.27107	6.92088	5.5324	-6.30736	-5.52813	6.2861	NA	NA	1.3563e-07	4.4885e-12	3.15881e-08	2.83843e-10	3.23658e-08	3.25549e-10	NA	NA	7.41115e-05	1.28955e-09	4.00095e-05	9.12154e-08	2.91775e-05	9.86043e-08	NA	NA
TCF19	6.7741e-12	3.91521e-09	6.86234	Artery_Aorta	3.11154e-17	6.53452e-14	8.4423	Prostate	3.65865e-17	3.70008e-14	8.42335	NA	NA	NA	1	1	1	0	3	-5.27107	6.92088	5.5324	-6.30736	4.61207	-6.2861	NA	NA	1.3563e-07	4.4885e-12	3.15881e-08	2.83843e-10	3.98682e-06	3.25549e-10	NA	NA	7.41115e-05	1.28955e-09	4.00095e-05	9.12154e-08	0.00217844	9.26146e-08	NA	NA
TCF19	6.7741e-12	3.91521e-09	6.86234	Artery_Aorta	3.11154e-17	6.53452e-14	8.4423	Skin_Not_Sun_Exposed_Suprapubic	3.65865e-17	3.35143e-14	-8.42335	NA	NA	NA	1	1	1	0	3	-5.27107	6.92088	5.5324	-6.30736	-4.81459	6.2861	NA	NA	1.3563e-07	4.4885e-12	3.15881e-08	2.83843e-10	1.47504e-06	3.25549e-10	NA	NA	7.41115e-05	1.28955e-09	4.00095e-05	9.12154e-08	0.000928481	9.46471e-08	NA	NA
TCF19	6.7741e-12	3.91521e-09	6.86234	Artery_Aorta	3.11154e-17	6.53452e-14	8.4423	Skin_Sun_Exposed_Lower_leg	3.65865e-17	3.47787e-14	-8.42335	NA	NA	NA	1	1	1	0	3	-5.27107	6.92088	5.5324	-6.30736	-4.88226	6.2861	NA	NA	1.3563e-07	4.4885e-12	3.15881e-08	2.83843e-10	1.04877e-06	3.25549e-10	NA	NA	7.41115e-05	1.28955e-09	4.00095e-05	9.12154e-08	0.00075286	8.38476e-08	NA	NA
TCF19	6.7741e-12	3.91521e-09	6.86234	Artery_Aorta	3.11154e-17	6.53452e-14	8.4423	Small_Intestine_Terminal_Ileum	2.1395e-16	2.09079e-13	-8.21399	NA	NA	NA	1	1	1	0	3	-5.27107	6.92088	5.5324	-6.30736	-4.61207	6.35108	NA	NA	1.3563e-07	4.4885e-12	3.15881e-08	2.83843e-10	3.98672e-06	2.13803e-10	NA	NA	7.41115e-05	1.28955e-09	4.00095e-05	9.12154e-08	0.00248476	6.47674e-08	NA	NA
TCF19	6.7741e-12	3.91521e-09	6.86234	Artery_Aorta	3.11154e-17	6.53452e-14	8.4423	Spleen	3.65865e-17	3.6528e-14	8.42335	NA	NA	NA	1	1	1	0	3	-5.27107	6.92088	5.5324	-6.30736	4.57245	-6.2861	NA	NA	1.3563e-07	4.4885e-12	3.15881e-08	2.83843e-10	4.82062e-06	3.25549e-10	NA	NA	7.41115e-05	1.28955e-09	4.00095e-05	9.12154e-08	0.00300287	8.69746e-08	NA	NA
TCF19	6.7741e-12	3.91521e-09	6.86234	Artery_Aorta	3.11154e-17	6.53452e-14	8.4423	Stomach	3.65865e-17	4.65047e-14	8.42335	NA	NA	NA	1	1	1	0	3	-5.27107	6.92088	5.5324	-6.30736	5.22542	-6.2861	NA	NA	1.3563e-07	4.4885e-12	3.15881e-08	2.83843e-10	1.7376e-07	3.25549e-10	NA	NA	7.41115e-05	1.28955e-09	4.00095e-05	9.12154e-08	0.000139457	1.08776e-07	NA	NA
TCF19	6.7741e-12	3.91521e-09	6.86234	Artery_Aorta	3.11154e-17	6.53452e-14	8.4423	Uterus	3.65865e-17	3.55902e-14	-8.42335	NA	NA	NA	1	1	1	0	3	-5.27107	6.92088	5.5324	-6.30736	-5.29885	6.2861	NA	NA	1.3563e-07	4.4885e-12	3.15881e-08	2.83843e-10	1.16532e-07	3.25549e-10	NA	NA	7.41115e-05	1.28955e-09	4.00095e-05	9.12154e-08	8.61009e-05	9.43318e-08	NA	NA
TCF19	6.7741e-12	3.91521e-09	6.86234	Artery_Aorta	3.11154e-17	6.53452e-14	8.4423	Vagina	3.65865e-17	3.84257e-14	-8.42335	NA	NA	NA	1	1	1	0	3	-5.27107	6.92088	5.5324	-6.30736	-4.96136	6.2861	NA	NA	1.3563e-07	4.4885e-12	3.15881e-08	2.83843e-10	7.00009e-07	3.25549e-10	NA	NA	7.41115e-05	1.28955e-09	4.00095e-05	9.12154e-08	0.000456629	1.07931e-07	NA	NA
TCF19	6.7741e-12	3.91521e-09	6.86234	Artery_Aorta	3.11154e-17	6.53452e-14	8.4423	smultixcan	5.57519e-17	5.802e-14	-8.29962	NA	NA	NA	1	1	1	0	3	-5.27107	6.92088	5.5324	-6.30736	-4.99296	6.22426	NA	NA	1.3563e-07	4.4885e-12	3.15881e-08	2.83843e-10	2.26215e-07	3.37913e-10	NA	NA	7.41115e-05	1.28955e-09	4.00095e-05	9.12154e-08	0.000160213	8.86607e-08	NA	NA
TCF19	6.7741e-12	3.91521e-09	6.86234	Artery_Coronary	3.77875e-05	0.00528103	4.12061	Adipose_Subcutaneous	3.65865e-17	3.3437e-14	-8.42335	NA	NA	NA	1	1	1	0	3	-5.27107	6.92088	3.69753	-2.18	-4.858	6.2861	NA	NA	1.3563e-07	4.4885e-12	0.000217712	0.0292577	1.18578e-06	3.25549e-10	NA	NA	7.41115e-05	1.28955e-09	0.108946	0.233778	0.000750295	9.13887e-08	NA	NA
TCF19	6.7741e-12	3.91521e-09	6.86234	Artery_Coronary	3.77875e-05	0.00528103	4.12061	Adipose_Visceral_Omentum	3.65865e-17	3.3162e-14	8.42335	NA	NA	NA	1	1	1	0	3	-5.27107	6.92088	3.69753	-2.18	4.48779	-6.2861	NA	NA	1.3563e-07	4.4885e-12	0.000217712	0.0292577	7.19669e-06	3.25549e-10	NA	NA	7.41115e-05	1.28955e-09	0.108946	0.233778	0.00327187	9.12366e-08	NA	NA
TCF19	6.7741e-12	3.91521e-09	6.86234	Artery_Coronary	3.77875e-05	0.00528103	4.12061	Artery_Aorta	3.65865e-17	3.61994e-14	-8.42335	NA	NA	NA	1	1	1	0	3	-5.27107	6.92088	3.69753	-2.18	-5.11817	6.2861	NA	NA	1.3563e-07	4.4885e-12	0.000217712	0.0292577	3.08507e-07	3.25549e-10	NA	NA	7.41115e-05	1.28955e-09	0.108946	0.233778	0.000218121	8.67562e-08	NA	NA
TCF19	6.7741e-12	3.91521e-09	6.86234	Artery_Coronary	3.77875e-05	0.00528103	4.12061	Artery_Coronary	3.65865e-17	3.84537e-14	8.42335	NA	NA	NA	1	1	1	0	3	-5.27107	6.92088	3.69753	-2.18	4.9839	-6.2861	NA	NA	1.3563e-07	4.4885e-12	0.000217712	0.0292577	6.23167e-07	3.25549e-10	NA	NA	7.41115e-05	1.28955e-09	0.108946	0.233778	0.000458438	9.44718e-08	NA	NA
TCF19	6.7741e-12	3.91521e-09	6.86234	Artery_Coronary	3.77875e-05	0.00528103	4.12061	Artery_Tibial	3.65865e-17	3.68072e-14	-8.42335	NA	NA	NA	1	1	1	0	3	-5.27107	6.92088	3.69753	-2.18	-5.52813	6.2861	NA	NA	1.3563e-07	4.4885e-12	0.000217712	0.0292577	3.23658e-08	3.25549e-10	NA	NA	7.41115e-05	1.28955e-09	0.108946	0.233778	3.68657e-05	9.25903e-08	NA	NA
TCF19	6.7741e-12	3.91521e-09	6.86234	Artery_Coronary	3.77875e-05	0.00528103	4.12061	Brain_Cerebellar_Hemisphere	3.65865e-17	2.95985e-14	-8.42335	NA	NA	NA	1	1	1	0	3	-5.27107	6.92088	3.69753	-2.18	-5.52813	6.2861	NA	NA	1.3563e-07	4.4885e-12	0.000217712	0.0292577	3.23658e-08	3.25549e-10	NA	NA	7.41115e-05	1.28955e-09	0.108946	0.233778	8.50162e-05	8.68438e-08	NA	NA
TCF19	6.7741e-12	3.91521e-09	6.86234	Artery_Coronary	3.77875e-05	0.00528103	4.12061	Brain_Cerebellum	3.65865e-17	3.04618e-14	-8.42335	NA	NA	NA	1	1	1	0	3	-5.27107	6.92088	3.69753	-2.18	-5.05848	6.2861	NA	NA	1.3563e-07	4.4885e-12	0.000217712	0.0292577	4.22604e-07	3.25549e-10	NA	NA	7.41115e-05	1.28955e-09	0.108946	0.233778	0.000450837	9.43566e-08	NA	NA
TCF19	6.7741e-12	3.91521e-09	6.86234	Artery_Coronary	3.77875e-05	0.00528103	4.12061	Brain_Spinal_cord_cervical_c-1	3.65865e-17	5.60323e-14	8.42335	NA	NA	NA	1	1	1	0	3	-5.27107	6.92088	3.69753	-2.18	5.52813	-6.2861	NA	NA	1.3563e-07	4.4885e-12	0.000217712	0.0292577	3.23658e-08	3.25549e-10	NA	NA	7.41115e-05	1.28955e-09	0.108946	0.233778	7.37972e-05	1.17555e-07	NA	NA
TCF19	6.7741e-12	3.91521e-09	6.86234	Artery_Coronary	3.77875e-05	0.00528103	4.12061	Breast_Mammary_Tissue	3.65865e-17	3.34371e-14	-8.42335	NA	NA	NA	1	1	1	0	3	-5.27107	6.92088	3.69753	-2.18	-4.88354	6.2861	NA	NA	1.3563e-07	4.4885e-12	0.000217712	0.0292577	1.04197e-06	3.25549e-10	NA	NA	7.41115e-05	1.28955e-09	0.108946	0.233778	0.000596203	8.69316e-08	NA	NA
TCF19	6.7741e-12	3.91521e-09	6.86234	Artery_Coronary	3.77875e-05	0.00528103	4.12061	Cells_Cultured_fibroblasts	3.65865e-17	3.96851e-14	8.42335	NA	NA	NA	1	1	1	0	3	-5.27107	6.92088	3.69753	-2.18	4.74778	-6.2861	NA	NA	1.3563e-07	4.4885e-12	0.000217712	0.0292577	2.05658e-06	3.25549e-10	NA	NA	7.41115e-05	1.28955e-09	0.108946	0.233778	0.00118348	9.15768e-08	NA	NA
TCF19	6.7741e-12	3.91521e-09	6.86234	Artery_Coronary	3.77875e-05	0.00528103	4.12061	Cells_EBV-transformed_lymphocytes	3.65865e-17	3.92433e-14	8.42335	NA	NA	NA	1	1	1	0	3	-5.27107	6.92088	3.69753	-2.18	5.15204	-6.2861	NA	NA	1.3563e-07	4.4885e-12	0.000217712	0.0292577	2.57669e-07	3.25549e-10	NA	NA	7.41115e-05	1.28955e-09	0.108946	0.233778	0.000271841	7.75849e-08	NA	NA
TCF19	6.7741e-12	3.91521e-09	6.86234	Artery_Coronary	3.77875e-05	0.00528103	4.12061	Colon_Sigmoid	3.65865e-17	3.37726e-14	-8.42335	NA	NA	NA	1	1	1	0	3	-5.27107	6.92088	3.69753	-2.18	-4.96736	6.2861	NA	NA	1.3563e-07	4.4885e-12	0.000217712	0.0292577	6.78692e-07	3.25549e-10	NA	NA	7.41115e-05	1.28955e-09	0.108946	0.233778	0.000460846	8.7298e-08	NA	NA
TCF19	6.7741e-12	3.91521e-09	6.86234	Artery_Coronary	3.77875e-05	0.00528103	4.12061	Colon_Transverse	7.36404e-17	7.03558e-14	-8.34104	NA	NA	NA	1	1	1	0	3	-5.27107	6.92088	3.69753	-2.18	-5.2977	6.34994	NA	NA	1.3563e-07	4.4885e-12	0.000217712	0.0292577	1.17272e-07	2.15396e-10	NA	NA	7.41115e-05	1.28955e-09	0.108946	0.233778	9.46897e-05	6.56788e-08	NA	NA
TCF19	6.7741e-12	3.91521e-09	6.86234	Artery_Coronary	3.77875e-05	0.00528103	4.12061	Esophagus_Gastroesophageal_Junction	3.65865e-17	3.0705e-14	-8.42335	NA	NA	NA	1	1	1	0	3	-5.27107	6.92088	3.69753	-2.18	-5.0873	6.2861	NA	NA	1.3563e-07	4.4885e-12	0.000217712	0.0292577	3.6319e-07	3.25549e-10	NA	NA	7.41115e-05	1.28955e-09	0.108946	0.233778	0.000259933	8.62466e-08	NA	NA
TCF19	6.7741e-12	3.91521e-09	6.86234	Artery_Coronary	3.77875e-05	0.00528103	4.12061	Esophagus_Mucosa	3.65865e-17	3.51567e-14	-8.42335	NA	NA	NA	1	1	1	0	3	-5.27107	6.92088	3.69753	-2.18	-4.75745	6.2861	NA	NA	1.3563e-07	4.4885e-12	0.000217712	0.0292577	1.96052e-06	3.25549e-10	NA	NA	7.41115e-05	1.28955e-09	0.108946	0.233778	0.00102477	8.58541e-08	NA	NA
TCF19	6.7741e-12	3.91521e-09	6.86234	Artery_Coronary	3.77875e-05	0.00528103	4.12061	Esophagus_Muscularis	3.65865e-17	3.0353e-14	-8.42335	NA	NA	NA	1	1	1	0	3	-5.27107	6.92088	3.69753	-2.18	-5.02399	6.2861	NA	NA	1.3563e-07	4.4885e-12	0.000217712	0.0292577	5.06086e-07	3.25549e-10	NA	NA	7.41115e-05	1.28955e-09	0.108946	0.233778	0.000392216	8.80832e-08	NA	NA
TCF19	6.7741e-12	3.91521e-09	6.86234	Artery_Coronary	3.77875e-05	0.00528103	4.12061	Heart_Atrial_Appendage	3.65865e-17	3.24369e-14	-8.42335	NA	NA	NA	1	1	1	0	3	-5.27107	6.92088	3.69753	-2.18	-4.31374	6.2861	NA	NA	1.3563e-07	4.4885e-12	0.000217712	0.0292577	1.60518e-05	3.25549e-10	NA	NA	7.41115e-05	1.28955e-09	0.108946	0.233778	0.00793777	9.32829e-08	NA	NA
TCF19	6.7741e-12	3.91521e-09	6.86234	Artery_Coronary	3.77875e-05	0.00528103	4.12061	Kidney_Cortex	2.1395e-16	2.23238e-13	-8.21399	NA	NA	NA	1	1	1	0	3	-5.27107	6.92088	3.69753	-2.18	-4.41362	6.35108	NA	NA	1.3563e-07	4.4885e-12	0.000217712	0.0292577	1.01658e-05	2.13803e-10	NA	NA	7.41115e-05	1.28955e-09	0.108946	0.233778	0.00468794	1.01551e-07	NA	NA
TCF19	6.7741e-12	3.91521e-09	6.86234	Artery_Coronary	3.77875e-05	0.00528103	4.12061	Lung	3.65865e-17	3.74946e-14	-8.42335	NA	NA	NA	1	1	1	0	3	-5.27107	6.92088	3.69753	-2.18	-5.25372	6.2861	NA	NA	1.3563e-07	4.4885e-12	0.000217712	0.0292577	1.49054e-07	3.25549e-10	NA	NA	7.41115e-05	1.28955e-09	0.108946	0.233778	0.000121397	9.039e-08	NA	NA
TCF19	6.7741e-12	3.91521e-09	6.86234	Artery_Coronary	3.77875e-05	0.00528103	4.12061	Minor_Salivary_Gland	3.65865e-17	4.4634e-14	-8.42335	NA	NA	NA	1	1	1	0	3	-5.27107	6.92088	3.69753	-2.18	-5.52813	6.2861	NA	NA	1.3563e-07	4.4885e-12	0.000217712	0.0292577	3.23658e-08	3.25549e-10	NA	NA	7.41115e-05	1.28955e-09	0.108946	0.233778	3.57246e-05	9.84636e-08	NA	NA
TCF19	6.7741e-12	3.91521e-09	6.86234	Artery_Coronary	3.77875e-05	0.00528103	4.12061	Nerve_Tibial	3.65865e-17	3.36153e-14	8.42335	NA	NA	NA	1	1	1	0	3	-5.27107	6.92088	3.69753	-2.18	4.65688	-6.2861	NA	NA	1.3563e-07	4.4885e-12	0.000217712	0.0292577	3.21035e-06	3.25549e-10	NA	NA	7.41115e-05	1.28955e-09	0.108946	0.233778	0.00216033	9.0961e-08	NA	NA
TCF19	6.7741e-12	3.91521e-09	6.86234	Artery_Coronary	3.77875e-05	0.00528103	4.12061	Ovary	3.65865e-17	3.70902e-14	-8.42335	NA	NA	NA	1	1	1	0	3	-5.27107	6.92088	3.69753	-2.18	-5.52813	6.2861	NA	NA	1.3563e-07	4.4885e-12	0.000217712	0.0292577	3.23658e-08	3.25549e-10	NA	NA	7.41115e-05	1.28955e-09	0.108946	0.233778	2.91775e-05	9.86043e-08	NA	NA
TCF19	6.7741e-12	3.91521e-09	6.86234	Artery_Coronary	3.77875e-05	0.00528103	4.12061	Prostate	3.65865e-17	3.70008e-14	8.42335	NA	NA	NA	1	1	1	0	3	-5.27107	6.92088	3.69753	-2.18	4.61207	-6.2861	NA	NA	1.3563e-07	4.4885e-12	0.000217712	0.0292577	3.98682e-06	3.25549e-10	NA	NA	7.41115e-05	1.28955e-09	0.108946	0.233778	0.00217844	9.26146e-08	NA	NA
TCF19	6.7741e-12	3.91521e-09	6.86234	Artery_Coronary	3.77875e-05	0.00528103	4.12061	Skin_Not_Sun_Exposed_Suprapubic	3.65865e-17	3.35143e-14	-8.42335	NA	NA	NA	1	1	1	0	3	-5.27107	6.92088	3.69753	-2.18	-4.81459	6.2861	NA	NA	1.3563e-07	4.4885e-12	0.000217712	0.0292577	1.47504e-06	3.25549e-10	NA	NA	7.41115e-05	1.28955e-09	0.108946	0.233778	0.000928481	9.46471e-08	NA	NA
TCF19	6.7741e-12	3.91521e-09	6.86234	Artery_Coronary	3.77875e-05	0.00528103	4.12061	Skin_Sun_Exposed_Lower_leg	3.65865e-17	3.47787e-14	-8.42335	NA	NA	NA	1	1	1	0	3	-5.27107	6.92088	3.69753	-2.18	-4.88226	6.2861	NA	NA	1.3563e-07	4.4885e-12	0.000217712	0.0292577	1.04877e-06	3.25549e-10	NA	NA	7.41115e-05	1.28955e-09	0.108946	0.233778	0.00075286	8.38476e-08	NA	NA
TCF19	6.7741e-12	3.91521e-09	6.86234	Artery_Coronary	3.77875e-05	0.00528103	4.12061	Small_Intestine_Terminal_Ileum	2.1395e-16	2.09079e-13	-8.21399	NA	NA	NA	1	1	1	0	3	-5.27107	6.92088	3.69753	-2.18	-4.61207	6.35108	NA	NA	1.3563e-07	4.4885e-12	0.000217712	0.0292577	3.98672e-06	2.13803e-10	NA	NA	7.41115e-05	1.28955e-09	0.108946	0.233778	0.00248476	6.47674e-08	NA	NA
TCF19	6.7741e-12	3.91521e-09	6.86234	Artery_Coronary	3.77875e-05	0.00528103	4.12061	Spleen	3.65865e-17	3.6528e-14	8.42335	NA	NA	NA	1	1	1	0	3	-5.27107	6.92088	3.69753	-2.18	4.57245	-6.2861	NA	NA	1.3563e-07	4.4885e-12	0.000217712	0.0292577	4.82062e-06	3.25549e-10	NA	NA	7.41115e-05	1.28955e-09	0.108946	0.233778	0.00300287	8.69746e-08	NA	NA
TCF19	6.7741e-12	3.91521e-09	6.86234	Artery_Coronary	3.77875e-05	0.00528103	4.12061	Stomach	3.65865e-17	4.65047e-14	8.42335	NA	NA	NA	1	1	1	0	3	-5.27107	6.92088	3.69753	-2.18	5.22542	-6.2861	NA	NA	1.3563e-07	4.4885e-12	0.000217712	0.0292577	1.7376e-07	3.25549e-10	NA	NA	7.41115e-05	1.28955e-09	0.108946	0.233778	0.000139457	1.08776e-07	NA	NA
TCF19	6.7741e-12	3.91521e-09	6.86234	Artery_Coronary	3.77875e-05	0.00528103	4.12061	Uterus	3.65865e-17	3.55902e-14	-8.42335	NA	NA	NA	1	1	1	0	3	-5.27107	6.92088	3.69753	-2.18	-5.29885	6.2861	NA	NA	1.3563e-07	4.4885e-12	0.000217712	0.0292577	1.16532e-07	3.25549e-10	NA	NA	7.41115e-05	1.28955e-09	0.108946	0.233778	8.61009e-05	9.43318e-08	NA	NA
TCF19	6.7741e-12	3.91521e-09	6.86234	Artery_Coronary	3.77875e-05	0.00528103	4.12061	Vagina	3.65865e-17	3.84257e-14	-8.42335	NA	NA	NA	1	1	1	0	3	-5.27107	6.92088	3.69753	-2.18	-4.96136	6.2861	NA	NA	1.3563e-07	4.4885e-12	0.000217712	0.0292577	7.00009e-07	3.25549e-10	NA	NA	7.41115e-05	1.28955e-09	0.108946	0.233778	0.000456629	1.07931e-07	NA	NA
TCF19	6.7741e-12	3.91521e-09	6.86234	Artery_Coronary	3.77875e-05	0.00528103	4.12061	smultixcan	5.57519e-17	5.802e-14	-8.29962	NA	NA	NA	1	1	1	0	3	-5.27107	6.92088	3.69753	-2.18	-4.99296	6.22426	NA	NA	1.3563e-07	4.4885e-12	0.000217712	0.0292577	2.26215e-07	3.37913e-10	NA	NA	7.41115e-05	1.28955e-09	0.108946	0.233778	0.000160213	8.86607e-08	NA	NA
TCF19	6.7741e-12	3.91521e-09	6.86234	Brain_Amygdala	1.27087e-15	1.89396e-12	7.99739	Adipose_Subcutaneous	3.65865e-17	3.3437e-14	-8.42335	NA	NA	NA	1	1	1	0	3	-5.27107	6.92088	5.2378	-5.93649	-4.858	6.2861	NA	NA	1.3563e-07	4.4885e-12	1.62498e-07	2.91195e-09	1.18578e-06	3.25549e-10	NA	NA	7.41115e-05	1.28955e-09	0.00017826	9.85695e-07	0.000750295	9.13887e-08	NA	NA
TCF19	6.7741e-12	3.91521e-09	6.86234	Brain_Amygdala	1.27087e-15	1.89396e-12	7.99739	Adipose_Visceral_Omentum	3.65865e-17	3.3162e-14	8.42335	NA	NA	NA	1	1	1	0	3	-5.27107	6.92088	5.2378	-5.93649	4.48779	-6.2861	NA	NA	1.3563e-07	4.4885e-12	1.62498e-07	2.91195e-09	7.19669e-06	3.25549e-10	NA	NA	7.41115e-05	1.28955e-09	0.00017826	9.85695e-07	0.00327187	9.12366e-08	NA	NA
TCF19	6.7741e-12	3.91521e-09	6.86234	Brain_Amygdala	1.27087e-15	1.89396e-12	7.99739	Artery_Aorta	3.65865e-17	3.61994e-14	-8.42335	NA	NA	NA	1	1	1	0	3	-5.27107	6.92088	5.2378	-5.93649	-5.11817	6.2861	NA	NA	1.3563e-07	4.4885e-12	1.62498e-07	2.91195e-09	3.08507e-07	3.25549e-10	NA	NA	7.41115e-05	1.28955e-09	0.00017826	9.85695e-07	0.000218121	8.67562e-08	NA	NA
TCF19	6.7741e-12	3.91521e-09	6.86234	Brain_Amygdala	1.27087e-15	1.89396e-12	7.99739	Artery_Coronary	3.65865e-17	3.84537e-14	8.42335	NA	NA	NA	1	1	1	0	3	-5.27107	6.92088	5.2378	-5.93649	4.9839	-6.2861	NA	NA	1.3563e-07	4.4885e-12	1.62498e-07	2.91195e-09	6.23167e-07	3.25549e-10	NA	NA	7.41115e-05	1.28955e-09	0.00017826	9.85695e-07	0.000458438	9.44718e-08	NA	NA
TCF19	6.7741e-12	3.91521e-09	6.86234	Brain_Amygdala	1.27087e-15	1.89396e-12	7.99739	Artery_Tibial	3.65865e-17	3.68072e-14	-8.42335	NA	NA	NA	1	1	1	0	3	-5.27107	6.92088	5.2378	-5.93649	-5.52813	6.2861	NA	NA	1.3563e-07	4.4885e-12	1.62498e-07	2.91195e-09	3.23658e-08	3.25549e-10	NA	NA	7.41115e-05	1.28955e-09	0.00017826	9.85695e-07	3.68657e-05	9.25903e-08	NA	NA
TCF19	6.7741e-12	3.91521e-09	6.86234	Brain_Amygdala	1.27087e-15	1.89396e-12	7.99739	Brain_Cerebellar_Hemisphere	3.65865e-17	2.95985e-14	-8.42335	NA	NA	NA	1	1	1	0	3	-5.27107	6.92088	5.2378	-5.93649	-5.52813	6.2861	NA	NA	1.3563e-07	4.4885e-12	1.62498e-07	2.91195e-09	3.23658e-08	3.25549e-10	NA	NA	7.41115e-05	1.28955e-09	0.00017826	9.85695e-07	8.50162e-05	8.68438e-08	NA	NA
TCF19	6.7741e-12	3.91521e-09	6.86234	Brain_Amygdala	1.27087e-15	1.89396e-12	7.99739	Brain_Cerebellum	3.65865e-17	3.04618e-14	-8.42335	NA	NA	NA	1	1	1	0	3	-5.27107	6.92088	5.2378	-5.93649	-5.05848	6.2861	NA	NA	1.3563e-07	4.4885e-12	1.62498e-07	2.91195e-09	4.22604e-07	3.25549e-10	NA	NA	7.41115e-05	1.28955e-09	0.00017826	9.85695e-07	0.000450837	9.43566e-08	NA	NA
TCF19	6.7741e-12	3.91521e-09	6.86234	Brain_Amygdala	1.27087e-15	1.89396e-12	7.99739	Brain_Spinal_cord_cervical_c-1	3.65865e-17	5.60323e-14	8.42335	NA	NA	NA	1	1	1	0	3	-5.27107	6.92088	5.2378	-5.93649	5.52813	-6.2861	NA	NA	1.3563e-07	4.4885e-12	1.62498e-07	2.91195e-09	3.23658e-08	3.25549e-10	NA	NA	7.41115e-05	1.28955e-09	0.00017826	9.85695e-07	7.37972e-05	1.17555e-07	NA	NA
TCF19	6.7741e-12	3.91521e-09	6.86234	Brain_Amygdala	1.27087e-15	1.89396e-12	7.99739	Breast_Mammary_Tissue	3.65865e-17	3.34371e-14	-8.42335	NA	NA	NA	1	1	1	0	3	-5.27107	6.92088	5.2378	-5.93649	-4.88354	6.2861	NA	NA	1.3563e-07	4.4885e-12	1.62498e-07	2.91195e-09	1.04197e-06	3.25549e-10	NA	NA	7.41115e-05	1.28955e-09	0.00017826	9.85695e-07	0.000596203	8.69316e-08	NA	NA
TCF19	6.7741e-12	3.91521e-09	6.86234	Brain_Amygdala	1.27087e-15	1.89396e-12	7.99739	Cells_Cultured_fibroblasts	3.65865e-17	3.96851e-14	8.42335	NA	NA	NA	1	1	1	0	3	-5.27107	6.92088	5.2378	-5.93649	4.74778	-6.2861	NA	NA	1.3563e-07	4.4885e-12	1.62498e-07	2.91195e-09	2.05658e-06	3.25549e-10	NA	NA	7.41115e-05	1.28955e-09	0.00017826	9.85695e-07	0.00118348	9.15768e-08	NA	NA
TCF19	6.7741e-12	3.91521e-09	6.86234	Brain_Amygdala	1.27087e-15	1.89396e-12	7.99739	Cells_EBV-transformed_lymphocytes	3.65865e-17	3.92433e-14	8.42335	NA	NA	NA	1	1	1	0	3	-5.27107	6.92088	5.2378	-5.93649	5.15204	-6.2861	NA	NA	1.3563e-07	4.4885e-12	1.62498e-07	2.91195e-09	2.57669e-07	3.25549e-10	NA	NA	7.41115e-05	1.28955e-09	0.00017826	9.85695e-07	0.000271841	7.75849e-08	NA	NA
TCF19	6.7741e-12	3.91521e-09	6.86234	Brain_Amygdala	1.27087e-15	1.89396e-12	7.99739	Colon_Sigmoid	3.65865e-17	3.37726e-14	-8.42335	NA	NA	NA	1	1	1	0	3	-5.27107	6.92088	5.2378	-5.93649	-4.96736	6.2861	NA	NA	1.3563e-07	4.4885e-12	1.62498e-07	2.91195e-09	6.78692e-07	3.25549e-10	NA	NA	7.41115e-05	1.28955e-09	0.00017826	9.85695e-07	0.000460846	8.7298e-08	NA	NA
TCF19	6.7741e-12	3.91521e-09	6.86234	Brain_Amygdala	1.27087e-15	1.89396e-12	7.99739	Colon_Transverse	7.36404e-17	7.03558e-14	-8.34104	NA	NA	NA	1	1	1	0	3	-5.27107	6.92088	5.2378	-5.93649	-5.2977	6.34994	NA	NA	1.3563e-07	4.4885e-12	1.62498e-07	2.91195e-09	1.17272e-07	2.15396e-10	NA	NA	7.41115e-05	1.28955e-09	0.00017826	9.85695e-07	9.46897e-05	6.56788e-08	NA	NA
TCF19	6.7741e-12	3.91521e-09	6.86234	Brain_Amygdala	1.27087e-15	1.89396e-12	7.99739	Esophagus_Gastroesophageal_Junction	3.65865e-17	3.0705e-14	-8.42335	NA	NA	NA	1	1	1	0	3	-5.27107	6.92088	5.2378	-5.93649	-5.0873	6.2861	NA	NA	1.3563e-07	4.4885e-12	1.62498e-07	2.91195e-09	3.6319e-07	3.25549e-10	NA	NA	7.41115e-05	1.28955e-09	0.00017826	9.85695e-07	0.000259933	8.62466e-08	NA	NA
TCF19	6.7741e-12	3.91521e-09	6.86234	Brain_Amygdala	1.27087e-15	1.89396e-12	7.99739	Esophagus_Mucosa	3.65865e-17	3.51567e-14	-8.42335	NA	NA	NA	1	1	1	0	3	-5.27107	6.92088	5.2378	-5.93649	-4.75745	6.2861	NA	NA	1.3563e-07	4.4885e-12	1.62498e-07	2.91195e-09	1.96052e-06	3.25549e-10	NA	NA	7.41115e-05	1.28955e-09	0.00017826	9.85695e-07	0.00102477	8.58541e-08	NA	NA
TCF19	6.7741e-12	3.91521e-09	6.86234	Brain_Amygdala	1.27087e-15	1.89396e-12	7.99739	Esophagus_Muscularis	3.65865e-17	3.0353e-14	-8.42335	NA	NA	NA	1	1	1	0	3	-5.27107	6.92088	5.2378	-5.93649	-5.02399	6.2861	NA	NA	1.3563e-07	4.4885e-12	1.62498e-07	2.91195e-09	5.06086e-07	3.25549e-10	NA	NA	7.41115e-05	1.28955e-09	0.00017826	9.85695e-07	0.000392216	8.80832e-08	NA	NA
TCF19	6.7741e-12	3.91521e-09	6.86234	Brain_Amygdala	1.27087e-15	1.89396e-12	7.99739	Heart_Atrial_Appendage	3.65865e-17	3.24369e-14	-8.42335	NA	NA	NA	1	1	1	0	3	-5.27107	6.92088	5.2378	-5.93649	-4.31374	6.2861	NA	NA	1.3563e-07	4.4885e-12	1.62498e-07	2.91195e-09	1.60518e-05	3.25549e-10	NA	NA	7.41115e-05	1.28955e-09	0.00017826	9.85695e-07	0.00793777	9.32829e-08	NA	NA
TCF19	6.7741e-12	3.91521e-09	6.86234	Brain_Amygdala	1.27087e-15	1.89396e-12	7.99739	Kidney_Cortex	2.1395e-16	2.23238e-13	-8.21399	NA	NA	NA	1	1	1	0	3	-5.27107	6.92088	5.2378	-5.93649	-4.41362	6.35108	NA	NA	1.3563e-07	4.4885e-12	1.62498e-07	2.91195e-09	1.01658e-05	2.13803e-10	NA	NA	7.41115e-05	1.28955e-09	0.00017826	9.85695e-07	0.00468794	1.01551e-07	NA	NA
TCF19	6.7741e-12	3.91521e-09	6.86234	Brain_Amygdala	1.27087e-15	1.89396e-12	7.99739	Lung	3.65865e-17	3.74946e-14	-8.42335	NA	NA	NA	1	1	1	0	3	-5.27107	6.92088	5.2378	-5.93649	-5.25372	6.2861	NA	NA	1.3563e-07	4.4885e-12	1.62498e-07	2.91195e-09	1.49054e-07	3.25549e-10	NA	NA	7.41115e-05	1.28955e-09	0.00017826	9.85695e-07	0.000121397	9.039e-08	NA	NA
TCF19	6.7741e-12	3.91521e-09	6.86234	Brain_Amygdala	1.27087e-15	1.89396e-12	7.99739	Minor_Salivary_Gland	3.65865e-17	4.4634e-14	-8.42335	NA	NA	NA	1	1	1	0	3	-5.27107	6.92088	5.2378	-5.93649	-5.52813	6.2861	NA	NA	1.3563e-07	4.4885e-12	1.62498e-07	2.91195e-09	3.23658e-08	3.25549e-10	NA	NA	7.41115e-05	1.28955e-09	0.00017826	9.85695e-07	3.57246e-05	9.84636e-08	NA	NA
TCF19	6.7741e-12	3.91521e-09	6.86234	Brain_Amygdala	1.27087e-15	1.89396e-12	7.99739	Nerve_Tibial	3.65865e-17	3.36153e-14	8.42335	NA	NA	NA	1	1	1	0	3	-5.27107	6.92088	5.2378	-5.93649	4.65688	-6.2861	NA	NA	1.3563e-07	4.4885e-12	1.62498e-07	2.91195e-09	3.21035e-06	3.25549e-10	NA	NA	7.41115e-05	1.28955e-09	0.00017826	9.85695e-07	0.00216033	9.0961e-08	NA	NA
TCF19	6.7741e-12	3.91521e-09	6.86234	Brain_Amygdala	1.27087e-15	1.89396e-12	7.99739	Ovary	3.65865e-17	3.70902e-14	-8.42335	NA	NA	NA	1	1	1	0	3	-5.27107	6.92088	5.2378	-5.93649	-5.52813	6.2861	NA	NA	1.3563e-07	4.4885e-12	1.62498e-07	2.91195e-09	3.23658e-08	3.25549e-10	NA	NA	7.41115e-05	1.28955e-09	0.00017826	9.85695e-07	2.91775e-05	9.86043e-08	NA	NA
TCF19	6.7741e-12	3.91521e-09	6.86234	Brain_Amygdala	1.27087e-15	1.89396e-12	7.99739	Prostate	3.65865e-17	3.70008e-14	8.42335	NA	NA	NA	1	1	1	0	3	-5.27107	6.92088	5.2378	-5.93649	4.61207	-6.2861	NA	NA	1.3563e-07	4.4885e-12	1.62498e-07	2.91195e-09	3.98682e-06	3.25549e-10	NA	NA	7.41115e-05	1.28955e-09	0.00017826	9.85695e-07	0.00217844	9.26146e-08	NA	NA
TCF19	6.7741e-12	3.91521e-09	6.86234	Brain_Amygdala	1.27087e-15	1.89396e-12	7.99739	Skin_Not_Sun_Exposed_Suprapubic	3.65865e-17	3.35143e-14	-8.42335	NA	NA	NA	1	1	1	0	3	-5.27107	6.92088	5.2378	-5.93649	-4.81459	6.2861	NA	NA	1.3563e-07	4.4885e-12	1.62498e-07	2.91195e-09	1.47504e-06	3.25549e-10	NA	NA	7.41115e-05	1.28955e-09	0.00017826	9.85695e-07	0.000928481	9.46471e-08	NA	NA
TCF19	6.7741e-12	3.91521e-09	6.86234	Brain_Amygdala	1.27087e-15	1.89396e-12	7.99739	Skin_Sun_Exposed_Lower_leg	3.65865e-17	3.47787e-14	-8.42335	NA	NA	NA	1	1	1	0	3	-5.27107	6.92088	5.2378	-5.93649	-4.88226	6.2861	NA	NA	1.3563e-07	4.4885e-12	1.62498e-07	2.91195e-09	1.04877e-06	3.25549e-10	NA	NA	7.41115e-05	1.28955e-09	0.00017826	9.85695e-07	0.00075286	8.38476e-08	NA	NA
TCF19	6.7741e-12	3.91521e-09	6.86234	Brain_Amygdala	1.27087e-15	1.89396e-12	7.99739	Small_Intestine_Terminal_Ileum	2.1395e-16	2.09079e-13	-8.21399	NA	NA	NA	1	1	1	0	3	-5.27107	6.92088	5.2378	-5.93649	-4.61207	6.35108	NA	NA	1.3563e-07	4.4885e-12	1.62498e-07	2.91195e-09	3.98672e-06	2.13803e-10	NA	NA	7.41115e-05	1.28955e-09	0.00017826	9.85695e-07	0.00248476	6.47674e-08	NA	NA
TCF19	6.7741e-12	3.91521e-09	6.86234	Brain_Amygdala	1.27087e-15	1.89396e-12	7.99739	Spleen	3.65865e-17	3.6528e-14	8.42335	NA	NA	NA	1	1	1	0	3	-5.27107	6.92088	5.2378	-5.93649	4.57245	-6.2861	NA	NA	1.3563e-07	4.4885e-12	1.62498e-07	2.91195e-09	4.82062e-06	3.25549e-10	NA	NA	7.41115e-05	1.28955e-09	0.00017826	9.85695e-07	0.00300287	8.69746e-08	NA	NA
TCF19	6.7741e-12	3.91521e-09	6.86234	Brain_Amygdala	1.27087e-15	1.89396e-12	7.99739	Stomach	3.65865e-17	4.65047e-14	8.42335	NA	NA	NA	1	1	1	0	3	-5.27107	6.92088	5.2378	-5.93649	5.22542	-6.2861	NA	NA	1.3563e-07	4.4885e-12	1.62498e-07	2.91195e-09	1.7376e-07	3.25549e-10	NA	NA	7.41115e-05	1.28955e-09	0.00017826	9.85695e-07	0.000139457	1.08776e-07	NA	NA
TCF19	6.7741e-12	3.91521e-09	6.86234	Brain_Amygdala	1.27087e-15	1.89396e-12	7.99739	Uterus	3.65865e-17	3.55902e-14	-8.42335	NA	NA	NA	1	1	1	0	3	-5.27107	6.92088	5.2378	-5.93649	-5.29885	6.2861	NA	NA	1.3563e-07	4.4885e-12	1.62498e-07	2.91195e-09	1.16532e-07	3.25549e-10	NA	NA	7.41115e-05	1.28955e-09	0.00017826	9.85695e-07	8.61009e-05	9.43318e-08	NA	NA
TCF19	6.7741e-12	3.91521e-09	6.86234	Brain_Amygdala	1.27087e-15	1.89396e-12	7.99739	Vagina	3.65865e-17	3.84257e-14	-8.42335	NA	NA	NA	1	1	1	0	3	-5.27107	6.92088	5.2378	-5.93649	-4.96136	6.2861	NA	NA	1.3563e-07	4.4885e-12	1.62498e-07	2.91195e-09	7.00009e-07	3.25549e-10	NA	NA	7.41115e-05	1.28955e-09	0.00017826	9.85695e-07	0.000456629	1.07931e-07	NA	NA
TCF19	6.7741e-12	3.91521e-09	6.86234	Brain_Amygdala	1.27087e-15	1.89396e-12	7.99739	smultixcan	5.57519e-17	5.802e-14	-8.29962	NA	NA	NA	1	1	1	0	3	-5.27107	6.92088	5.2378	-5.93649	-4.99296	6.22426	NA	NA	1.3563e-07	4.4885e-12	1.62498e-07	2.91195e-09	2.26215e-07	3.37913e-10	NA	NA	7.41115e-05	1.28955e-09	0.00017826	9.85695e-07	0.000160213	8.86607e-08	NA	NA
TCF19	6.7741e-12	3.91521e-09	6.86234	Brain_Anterior_cingulate_cortex_BA24	4.46275e-15	6.19708e-12	7.8412	Adipose_Subcutaneous	3.65865e-17	3.3437e-14	-8.42335	NA	NA	NA	1	1	1	0	3	-5.27107	6.92088	5.13559	-5.82047	-4.858	6.2861	NA	NA	1.3563e-07	4.4885e-12	2.81261e-07	5.86841e-09	1.18578e-06	3.25549e-10	NA	NA	7.41115e-05	1.28955e-09	0.000233628	1.61004e-06	0.000750295	9.13887e-08	NA	NA
TCF19	6.7741e-12	3.91521e-09	6.86234	Brain_Anterior_cingulate_cortex_BA24	4.46275e-15	6.19708e-12	7.8412	Adipose_Visceral_Omentum	3.65865e-17	3.3162e-14	8.42335	NA	NA	NA	1	1	1	0	3	-5.27107	6.92088	5.13559	-5.82047	4.48779	-6.2861	NA	NA	1.3563e-07	4.4885e-12	2.81261e-07	5.86841e-09	7.19669e-06	3.25549e-10	NA	NA	7.41115e-05	1.28955e-09	0.000233628	1.61004e-06	0.00327187	9.12366e-08	NA	NA
TCF19	6.7741e-12	3.91521e-09	6.86234	Brain_Anterior_cingulate_cortex_BA24	4.46275e-15	6.19708e-12	7.8412	Artery_Aorta	3.65865e-17	3.61994e-14	-8.42335	NA	NA	NA	1	1	1	0	3	-5.27107	6.92088	5.13559	-5.82047	-5.11817	6.2861	NA	NA	1.3563e-07	4.4885e-12	2.81261e-07	5.86841e-09	3.08507e-07	3.25549e-10	NA	NA	7.41115e-05	1.28955e-09	0.000233628	1.61004e-06	0.000218121	8.67562e-08	NA	NA
TCF19	6.7741e-12	3.91521e-09	6.86234	Brain_Anterior_cingulate_cortex_BA24	4.46275e-15	6.19708e-12	7.8412	Artery_Coronary	3.65865e-17	3.84537e-14	8.42335	NA	NA	NA	1	1	1	0	3	-5.27107	6.92088	5.13559	-5.82047	4.9839	-6.2861	NA	NA	1.3563e-07	4.4885e-12	2.81261e-07	5.86841e-09	6.23167e-07	3.25549e-10	NA	NA	7.41115e-05	1.28955e-09	0.000233628	1.61004e-06	0.000458438	9.44718e-08	NA	NA
TCF19	6.7741e-12	3.91521e-09	6.86234	Brain_Anterior_cingulate_cortex_BA24	4.46275e-15	6.19708e-12	7.8412	Artery_Tibial	3.65865e-17	3.68072e-14	-8.42335	NA	NA	NA	1	1	1	0	3	-5.27107	6.92088	5.13559	-5.82047	-5.52813	6.2861	NA	NA	1.3563e-07	4.4885e-12	2.81261e-07	5.86841e-09	3.23658e-08	3.25549e-10	NA	NA	7.41115e-05	1.28955e-09	0.000233628	1.61004e-06	3.68657e-05	9.25903e-08	NA	NA
TCF19	6.7741e-12	3.91521e-09	6.86234	Brain_Anterior_cingulate_cortex_BA24	4.46275e-15	6.19708e-12	7.8412	Brain_Cerebellar_Hemisphere	3.65865e-17	2.95985e-14	-8.42335	NA	NA	NA	1	1	1	0	3	-5.27107	6.92088	5.13559	-5.82047	-5.52813	6.2861	NA	NA	1.3563e-07	4.4885e-12	2.81261e-07	5.86841e-09	3.23658e-08	3.25549e-10	NA	NA	7.41115e-05	1.28955e-09	0.000233628	1.61004e-06	8.50162e-05	8.68438e-08	NA	NA
TCF19	6.7741e-12	3.91521e-09	6.86234	Brain_Anterior_cingulate_cortex_BA24	4.46275e-15	6.19708e-12	7.8412	Brain_Cerebellum	3.65865e-17	3.04618e-14	-8.42335	NA	NA	NA	1	1	1	0	3	-5.27107	6.92088	5.13559	-5.82047	-5.05848	6.2861	NA	NA	1.3563e-07	4.4885e-12	2.81261e-07	5.86841e-09	4.22604e-07	3.25549e-10	NA	NA	7.41115e-05	1.28955e-09	0.000233628	1.61004e-06	0.000450837	9.43566e-08	NA	NA
TCF19	6.7741e-12	3.91521e-09	6.86234	Brain_Anterior_cingulate_cortex_BA24	4.46275e-15	6.19708e-12	7.8412	Brain_Spinal_cord_cervical_c-1	3.65865e-17	5.60323e-14	8.42335	NA	NA	NA	1	1	1	0	3	-5.27107	6.92088	5.13559	-5.82047	5.52813	-6.2861	NA	NA	1.3563e-07	4.4885e-12	2.81261e-07	5.86841e-09	3.23658e-08	3.25549e-10	NA	NA	7.41115e-05	1.28955e-09	0.000233628	1.61004e-06	7.37972e-05	1.17555e-07	NA	NA
TCF19	6.7741e-12	3.91521e-09	6.86234	Brain_Anterior_cingulate_cortex_BA24	4.46275e-15	6.19708e-12	7.8412	Breast_Mammary_Tissue	3.65865e-17	3.34371e-14	-8.42335	NA	NA	NA	1	1	1	0	3	-5.27107	6.92088	5.13559	-5.82047	-4.88354	6.2861	NA	NA	1.3563e-07	4.4885e-12	2.81261e-07	5.86841e-09	1.04197e-06	3.25549e-10	NA	NA	7.41115e-05	1.28955e-09	0.000233628	1.61004e-06	0.000596203	8.69316e-08	NA	NA
TCF19	6.7741e-12	3.91521e-09	6.86234	Brain_Anterior_cingulate_cortex_BA24	4.46275e-15	6.19708e-12	7.8412	Cells_Cultured_fibroblasts	3.65865e-17	3.96851e-14	8.42335	NA	NA	NA	1	1	1	0	3	-5.27107	6.92088	5.13559	-5.82047	4.74778	-6.2861	NA	NA	1.3563e-07	4.4885e-12	2.81261e-07	5.86841e-09	2.05658e-06	3.25549e-10	NA	NA	7.41115e-05	1.28955e-09	0.000233628	1.61004e-06	0.00118348	9.15768e-08	NA	NA
TCF19	6.7741e-12	3.91521e-09	6.86234	Brain_Anterior_cingulate_cortex_BA24	4.46275e-15	6.19708e-12	7.8412	Cells_EBV-transformed_lymphocytes	3.65865e-17	3.92433e-14	8.42335	NA	NA	NA	1	1	1	0	3	-5.27107	6.92088	5.13559	-5.82047	5.15204	-6.2861	NA	NA	1.3563e-07	4.4885e-12	2.81261e-07	5.86841e-09	2.57669e-07	3.25549e-10	NA	NA	7.41115e-05	1.28955e-09	0.000233628	1.61004e-06	0.000271841	7.75849e-08	NA	NA
TCF19	6.7741e-12	3.91521e-09	6.86234	Brain_Anterior_cingulate_cortex_BA24	4.46275e-15	6.19708e-12	7.8412	Colon_Sigmoid	3.65865e-17	3.37726e-14	-8.42335	NA	NA	NA	1	1	1	0	3	-5.27107	6.92088	5.13559	-5.82047	-4.96736	6.2861	NA	NA	1.3563e-07	4.4885e-12	2.81261e-07	5.86841e-09	6.78692e-07	3.25549e-10	NA	NA	7.41115e-05	1.28955e-09	0.000233628	1.61004e-06	0.000460846	8.7298e-08	NA	NA
TCF19	6.7741e-12	3.91521e-09	6.86234	Brain_Anterior_cingulate_cortex_BA24	4.46275e-15	6.19708e-12	7.8412	Colon_Transverse	7.36404e-17	7.03558e-14	-8.34104	NA	NA	NA	1	1	1	0	3	-5.27107	6.92088	5.13559	-5.82047	-5.2977	6.34994	NA	NA	1.3563e-07	4.4885e-12	2.81261e-07	5.86841e-09	1.17272e-07	2.15396e-10	NA	NA	7.41115e-05	1.28955e-09	0.000233628	1.61004e-06	9.46897e-05	6.56788e-08	NA	NA
TCF19	6.7741e-12	3.91521e-09	6.86234	Brain_Anterior_cingulate_cortex_BA24	4.46275e-15	6.19708e-12	7.8412	Esophagus_Gastroesophageal_Junction	3.65865e-17	3.0705e-14	-8.42335	NA	NA	NA	1	1	1	0	3	-5.27107	6.92088	5.13559	-5.82047	-5.0873	6.2861	NA	NA	1.3563e-07	4.4885e-12	2.81261e-07	5.86841e-09	3.6319e-07	3.25549e-10	NA	NA	7.41115e-05	1.28955e-09	0.000233628	1.61004e-06	0.000259933	8.62466e-08	NA	NA
TCF19	6.7741e-12	3.91521e-09	6.86234	Brain_Anterior_cingulate_cortex_BA24	4.46275e-15	6.19708e-12	7.8412	Esophagus_Mucosa	3.65865e-17	3.51567e-14	-8.42335	NA	NA	NA	1	1	1	0	3	-5.27107	6.92088	5.13559	-5.82047	-4.75745	6.2861	NA	NA	1.3563e-07	4.4885e-12	2.81261e-07	5.86841e-09	1.96052e-06	3.25549e-10	NA	NA	7.41115e-05	1.28955e-09	0.000233628	1.61004e-06	0.00102477	8.58541e-08	NA	NA
TCF19	6.7741e-12	3.91521e-09	6.86234	Brain_Anterior_cingulate_cortex_BA24	4.46275e-15	6.19708e-12	7.8412	Esophagus_Muscularis	3.65865e-17	3.0353e-14	-8.42335	NA	NA	NA	1	1	1	0	3	-5.27107	6.92088	5.13559	-5.82047	-5.02399	6.2861	NA	NA	1.3563e-07	4.4885e-12	2.81261e-07	5.86841e-09	5.06086e-07	3.25549e-10	NA	NA	7.41115e-05	1.28955e-09	0.000233628	1.61004e-06	0.000392216	8.80832e-08	NA	NA
TCF19	6.7741e-12	3.91521e-09	6.86234	Brain_Anterior_cingulate_cortex_BA24	4.46275e-15	6.19708e-12	7.8412	Heart_Atrial_Appendage	3.65865e-17	3.24369e-14	-8.42335	NA	NA	NA	1	1	1	0	3	-5.27107	6.92088	5.13559	-5.82047	-4.31374	6.2861	NA	NA	1.3563e-07	4.4885e-12	2.81261e-07	5.86841e-09	1.60518e-05	3.25549e-10	NA	NA	7.41115e-05	1.28955e-09	0.000233628	1.61004e-06	0.00793777	9.32829e-08	NA	NA
TCF19	6.7741e-12	3.91521e-09	6.86234	Brain_Anterior_cingulate_cortex_BA24	4.46275e-15	6.19708e-12	7.8412	Kidney_Cortex	2.1395e-16	2.23238e-13	-8.21399	NA	NA	NA	1	1	1	0	3	-5.27107	6.92088	5.13559	-5.82047	-4.41362	6.35108	NA	NA	1.3563e-07	4.4885e-12	2.81261e-07	5.86841e-09	1.01658e-05	2.13803e-10	NA	NA	7.41115e-05	1.28955e-09	0.000233628	1.61004e-06	0.00468794	1.01551e-07	NA	NA
TCF19	6.7741e-12	3.91521e-09	6.86234	Brain_Anterior_cingulate_cortex_BA24	4.46275e-15	6.19708e-12	7.8412	Lung	3.65865e-17	3.74946e-14	-8.42335	NA	NA	NA	1	1	1	0	3	-5.27107	6.92088	5.13559	-5.82047	-5.25372	6.2861	NA	NA	1.3563e-07	4.4885e-12	2.81261e-07	5.86841e-09	1.49054e-07	3.25549e-10	NA	NA	7.41115e-05	1.28955e-09	0.000233628	1.61004e-06	0.000121397	9.039e-08	NA	NA
TCF19	6.7741e-12	3.91521e-09	6.86234	Brain_Anterior_cingulate_cortex_BA24	4.46275e-15	6.19708e-12	7.8412	Minor_Salivary_Gland	3.65865e-17	4.4634e-14	-8.42335	NA	NA	NA	1	1	1	0	3	-5.27107	6.92088	5.13559	-5.82047	-5.52813	6.2861	NA	NA	1.3563e-07	4.4885e-12	2.81261e-07	5.86841e-09	3.23658e-08	3.25549e-10	NA	NA	7.41115e-05	1.28955e-09	0.000233628	1.61004e-06	3.57246e-05	9.84636e-08	NA	NA
TCF19	6.7741e-12	3.91521e-09	6.86234	Brain_Anterior_cingulate_cortex_BA24	4.46275e-15	6.19708e-12	7.8412	Nerve_Tibial	3.65865e-17	3.36153e-14	8.42335	NA	NA	NA	1	1	1	0	3	-5.27107	6.92088	5.13559	-5.82047	4.65688	-6.2861	NA	NA	1.3563e-07	4.4885e-12	2.81261e-07	5.86841e-09	3.21035e-06	3.25549e-10	NA	NA	7.41115e-05	1.28955e-09	0.000233628	1.61004e-06	0.00216033	9.0961e-08	NA	NA
TCF19	6.7741e-12	3.91521e-09	6.86234	Brain_Anterior_cingulate_cortex_BA24	4.46275e-15	6.19708e-12	7.8412	Ovary	3.65865e-17	3.70902e-14	-8.42335	NA	NA	NA	1	1	1	0	3	-5.27107	6.92088	5.13559	-5.82047	-5.52813	6.2861	NA	NA	1.3563e-07	4.4885e-12	2.81261e-07	5.86841e-09	3.23658e-08	3.25549e-10	NA	NA	7.41115e-05	1.28955e-09	0.000233628	1.61004e-06	2.91775e-05	9.86043e-08	NA	NA
TCF19	6.7741e-12	3.91521e-09	6.86234	Brain_Anterior_cingulate_cortex_BA24	4.46275e-15	6.19708e-12	7.8412	Prostate	3.65865e-17	3.70008e-14	8.42335	NA	NA	NA	1	1	1	0	3	-5.27107	6.92088	5.13559	-5.82047	4.61207	-6.2861	NA	NA	1.3563e-07	4.4885e-12	2.81261e-07	5.86841e-09	3.98682e-06	3.25549e-10	NA	NA	7.41115e-05	1.28955e-09	0.000233628	1.61004e-06	0.00217844	9.26146e-08	NA	NA
TCF19	6.7741e-12	3.91521e-09	6.86234	Brain_Anterior_cingulate_cortex_BA24	4.46275e-15	6.19708e-12	7.8412	Skin_Not_Sun_Exposed_Suprapubic	3.65865e-17	3.35143e-14	-8.42335	NA	NA	NA	1	1	1	0	3	-5.27107	6.92088	5.13559	-5.82047	-4.81459	6.2861	NA	NA	1.3563e-07	4.4885e-12	2.81261e-07	5.86841e-09	1.47504e-06	3.25549e-10	NA	NA	7.41115e-05	1.28955e-09	0.000233628	1.61004e-06	0.000928481	9.46471e-08	NA	NA
TCF19	6.7741e-12	3.91521e-09	6.86234	Brain_Anterior_cingulate_cortex_BA24	4.46275e-15	6.19708e-12	7.8412	Skin_Sun_Exposed_Lower_leg	3.65865e-17	3.47787e-14	-8.42335	NA	NA	NA	1	1	1	0	3	-5.27107	6.92088	5.13559	-5.82047	-4.88226	6.2861	NA	NA	1.3563e-07	4.4885e-12	2.81261e-07	5.86841e-09	1.04877e-06	3.25549e-10	NA	NA	7.41115e-05	1.28955e-09	0.000233628	1.61004e-06	0.00075286	8.38476e-08	NA	NA
TCF19	6.7741e-12	3.91521e-09	6.86234	Brain_Anterior_cingulate_cortex_BA24	4.46275e-15	6.19708e-12	7.8412	Small_Intestine_Terminal_Ileum	2.1395e-16	2.09079e-13	-8.21399	NA	NA	NA	1	1	1	0	3	-5.27107	6.92088	5.13559	-5.82047	-4.61207	6.35108	NA	NA	1.3563e-07	4.4885e-12	2.81261e-07	5.86841e-09	3.98672e-06	2.13803e-10	NA	NA	7.41115e-05	1.28955e-09	0.000233628	1.61004e-06	0.00248476	6.47674e-08	NA	NA
TCF19	6.7741e-12	3.91521e-09	6.86234	Brain_Anterior_cingulate_cortex_BA24	4.46275e-15	6.19708e-12	7.8412	Spleen	3.65865e-17	3.6528e-14	8.42335	NA	NA	NA	1	1	1	0	3	-5.27107	6.92088	5.13559	-5.82047	4.57245	-6.2861	NA	NA	1.3563e-07	4.4885e-12	2.81261e-07	5.86841e-09	4.82062e-06	3.25549e-10	NA	NA	7.41115e-05	1.28955e-09	0.000233628	1.61004e-06	0.00300287	8.69746e-08	NA	NA
TCF19	6.7741e-12	3.91521e-09	6.86234	Brain_Anterior_cingulate_cortex_BA24	4.46275e-15	6.19708e-12	7.8412	Stomach	3.65865e-17	4.65047e-14	8.42335	NA	NA	NA	1	1	1	0	3	-5.27107	6.92088	5.13559	-5.82047	5.22542	-6.2861	NA	NA	1.3563e-07	4.4885e-12	2.81261e-07	5.86841e-09	1.7376e-07	3.25549e-10	NA	NA	7.41115e-05	1.28955e-09	0.000233628	1.61004e-06	0.000139457	1.08776e-07	NA	NA
TCF19	6.7741e-12	3.91521e-09	6.86234	Brain_Anterior_cingulate_cortex_BA24	4.46275e-15	6.19708e-12	7.8412	Uterus	3.65865e-17	3.55902e-14	-8.42335	NA	NA	NA	1	1	1	0	3	-5.27107	6.92088	5.13559	-5.82047	-5.29885	6.2861	NA	NA	1.3563e-07	4.4885e-12	2.81261e-07	5.86841e-09	1.16532e-07	3.25549e-10	NA	NA	7.41115e-05	1.28955e-09	0.000233628	1.61004e-06	8.61009e-05	9.43318e-08	NA	NA
TCF19	6.7741e-12	3.91521e-09	6.86234	Brain_Anterior_cingulate_cortex_BA24	4.46275e-15	6.19708e-12	7.8412	Vagina	3.65865e-17	3.84257e-14	-8.42335	NA	NA	NA	1	1	1	0	3	-5.27107	6.92088	5.13559	-5.82047	-4.96136	6.2861	NA	NA	1.3563e-07	4.4885e-12	2.81261e-07	5.86841e-09	7.00009e-07	3.25549e-10	NA	NA	7.41115e-05	1.28955e-09	0.000233628	1.61004e-06	0.000456629	1.07931e-07	NA	NA
TCF19	6.7741e-12	3.91521e-09	6.86234	Brain_Anterior_cingulate_cortex_BA24	4.46275e-15	6.19708e-12	7.8412	smultixcan	5.57519e-17	5.802e-14	-8.29962	NA	NA	NA	1	1	1	0	3	-5.27107	6.92088	5.13559	-5.82047	-4.99296	6.22426	NA	NA	1.3563e-07	4.4885e-12	2.81261e-07	5.86841e-09	2.26215e-07	3.37913e-10	NA	NA	7.41115e-05	1.28955e-09	0.000233628	1.61004e-06	0.000160213	8.86607e-08	NA	NA
TCF19	6.7741e-12	3.91521e-09	6.86234	Brain_Caudate_basal_ganglia	9.57797e-16	2.79198e-12	8.03215	Adipose_Subcutaneous	3.65865e-17	3.3437e-14	-8.42335	NA	NA	NA	1	1	1	0	3	-5.27107	6.92088	4.97071	-6.25196	-4.858	6.2861	NA	NA	1.3563e-07	4.4885e-12	6.67087e-07	4.05328e-10	1.18578e-06	3.25549e-10	NA	NA	7.41115e-05	1.28955e-09	0.000627421	1.28851e-07	0.000750295	9.13887e-08	NA	NA
TCF19	6.7741e-12	3.91521e-09	6.86234	Brain_Caudate_basal_ganglia	9.57797e-16	2.79198e-12	8.03215	Adipose_Visceral_Omentum	3.65865e-17	3.3162e-14	8.42335	NA	NA	NA	1	1	1	0	3	-5.27107	6.92088	4.97071	-6.25196	4.48779	-6.2861	NA	NA	1.3563e-07	4.4885e-12	6.67087e-07	4.05328e-10	7.19669e-06	3.25549e-10	NA	NA	7.41115e-05	1.28955e-09	0.000627421	1.28851e-07	0.00327187	9.12366e-08	NA	NA
TCF19	6.7741e-12	3.91521e-09	6.86234	Brain_Caudate_basal_ganglia	9.57797e-16	2.79198e-12	8.03215	Artery_Aorta	3.65865e-17	3.61994e-14	-8.42335	NA	NA	NA	1	1	1	0	3	-5.27107	6.92088	4.97071	-6.25196	-5.11817	6.2861	NA	NA	1.3563e-07	4.4885e-12	6.67087e-07	4.05328e-10	3.08507e-07	3.25549e-10	NA	NA	7.41115e-05	1.28955e-09	0.000627421	1.28851e-07	0.000218121	8.67562e-08	NA	NA
TCF19	6.7741e-12	3.91521e-09	6.86234	Brain_Caudate_basal_ganglia	9.57797e-16	2.79198e-12	8.03215	Artery_Coronary	3.65865e-17	3.84537e-14	8.42335	NA	NA	NA	1	1	1	0	3	-5.27107	6.92088	4.97071	-6.25196	4.9839	-6.2861	NA	NA	1.3563e-07	4.4885e-12	6.67087e-07	4.05328e-10	6.23167e-07	3.25549e-10	NA	NA	7.41115e-05	1.28955e-09	0.000627421	1.28851e-07	0.000458438	9.44718e-08	NA	NA
TCF19	6.7741e-12	3.91521e-09	6.86234	Brain_Caudate_basal_ganglia	9.57797e-16	2.79198e-12	8.03215	Artery_Tibial	3.65865e-17	3.68072e-14	-8.42335	NA	NA	NA	1	1	1	0	3	-5.27107	6.92088	4.97071	-6.25196	-5.52813	6.2861	NA	NA	1.3563e-07	4.4885e-12	6.67087e-07	4.05328e-10	3.23658e-08	3.25549e-10	NA	NA	7.41115e-05	1.28955e-09	0.000627421	1.28851e-07	3.68657e-05	9.25903e-08	NA	NA
TCF19	6.7741e-12	3.91521e-09	6.86234	Brain_Caudate_basal_ganglia	9.57797e-16	2.79198e-12	8.03215	Brain_Cerebellar_Hemisphere	3.65865e-17	2.95985e-14	-8.42335	NA	NA	NA	1	1	1	0	3	-5.27107	6.92088	4.97071	-6.25196	-5.52813	6.2861	NA	NA	1.3563e-07	4.4885e-12	6.67087e-07	4.05328e-10	3.23658e-08	3.25549e-10	NA	NA	7.41115e-05	1.28955e-09	0.000627421	1.28851e-07	8.50162e-05	8.68438e-08	NA	NA
TCF19	6.7741e-12	3.91521e-09	6.86234	Brain_Caudate_basal_ganglia	9.57797e-16	2.79198e-12	8.03215	Brain_Cerebellum	3.65865e-17	3.04618e-14	-8.42335	NA	NA	NA	1	1	1	0	3	-5.27107	6.92088	4.97071	-6.25196	-5.05848	6.2861	NA	NA	1.3563e-07	4.4885e-12	6.67087e-07	4.05328e-10	4.22604e-07	3.25549e-10	NA	NA	7.41115e-05	1.28955e-09	0.000627421	1.28851e-07	0.000450837	9.43566e-08	NA	NA
TCF19	6.7741e-12	3.91521e-09	6.86234	Brain_Caudate_basal_ganglia	9.57797e-16	2.79198e-12	8.03215	Brain_Spinal_cord_cervical_c-1	3.65865e-17	5.60323e-14	8.42335	NA	NA	NA	1	1	1	0	3	-5.27107	6.92088	4.97071	-6.25196	5.52813	-6.2861	NA	NA	1.3563e-07	4.4885e-12	6.67087e-07	4.05328e-10	3.23658e-08	3.25549e-10	NA	NA	7.41115e-05	1.28955e-09	0.000627421	1.28851e-07	7.37972e-05	1.17555e-07	NA	NA
TCF19	6.7741e-12	3.91521e-09	6.86234	Brain_Caudate_basal_ganglia	9.57797e-16	2.79198e-12	8.03215	Breast_Mammary_Tissue	3.65865e-17	3.34371e-14	-8.42335	NA	NA	NA	1	1	1	0	3	-5.27107	6.92088	4.97071	-6.25196	-4.88354	6.2861	NA	NA	1.3563e-07	4.4885e-12	6.67087e-07	4.05328e-10	1.04197e-06	3.25549e-10	NA	NA	7.41115e-05	1.28955e-09	0.000627421	1.28851e-07	0.000596203	8.69316e-08	NA	NA
TCF19	6.7741e-12	3.91521e-09	6.86234	Brain_Caudate_basal_ganglia	9.57797e-16	2.79198e-12	8.03215	Cells_Cultured_fibroblasts	3.65865e-17	3.96851e-14	8.42335	NA	NA	NA	1	1	1	0	3	-5.27107	6.92088	4.97071	-6.25196	4.74778	-6.2861	NA	NA	1.3563e-07	4.4885e-12	6.67087e-07	4.05328e-10	2.05658e-06	3.25549e-10	NA	NA	7.41115e-05	1.28955e-09	0.000627421	1.28851e-07	0.00118348	9.15768e-08	NA	NA
TCF19	6.7741e-12	3.91521e-09	6.86234	Brain_Caudate_basal_ganglia	9.57797e-16	2.79198e-12	8.03215	Cells_EBV-transformed_lymphocytes	3.65865e-17	3.92433e-14	8.42335	NA	NA	NA	1	1	1	0	3	-5.27107	6.92088	4.97071	-6.25196	5.15204	-6.2861	NA	NA	1.3563e-07	4.4885e-12	6.67087e-07	4.05328e-10	2.57669e-07	3.25549e-10	NA	NA	7.41115e-05	1.28955e-09	0.000627421	1.28851e-07	0.000271841	7.75849e-08	NA	NA
TCF19	6.7741e-12	3.91521e-09	6.86234	Brain_Caudate_basal_ganglia	9.57797e-16	2.79198e-12	8.03215	Colon_Sigmoid	3.65865e-17	3.37726e-14	-8.42335	NA	NA	NA	1	1	1	0	3	-5.27107	6.92088	4.97071	-6.25196	-4.96736	6.2861	NA	NA	1.3563e-07	4.4885e-12	6.67087e-07	4.05328e-10	6.78692e-07	3.25549e-10	NA	NA	7.41115e-05	1.28955e-09	0.000627421	1.28851e-07	0.000460846	8.7298e-08	NA	NA
TCF19	6.7741e-12	3.91521e-09	6.86234	Brain_Caudate_basal_ganglia	9.57797e-16	2.79198e-12	8.03215	Colon_Transverse	7.36404e-17	7.03558e-14	-8.34104	NA	NA	NA	1	1	1	0	3	-5.27107	6.92088	4.97071	-6.25196	-5.2977	6.34994	NA	NA	1.3563e-07	4.4885e-12	6.67087e-07	4.05328e-10	1.17272e-07	2.15396e-10	NA	NA	7.41115e-05	1.28955e-09	0.000627421	1.28851e-07	9.46897e-05	6.56788e-08	NA	NA
TCF19	6.7741e-12	3.91521e-09	6.86234	Brain_Caudate_basal_ganglia	9.57797e-16	2.79198e-12	8.03215	Esophagus_Gastroesophageal_Junction	3.65865e-17	3.0705e-14	-8.42335	NA	NA	NA	1	1	1	0	3	-5.27107	6.92088	4.97071	-6.25196	-5.0873	6.2861	NA	NA	1.3563e-07	4.4885e-12	6.67087e-07	4.05328e-10	3.6319e-07	3.25549e-10	NA	NA	7.41115e-05	1.28955e-09	0.000627421	1.28851e-07	0.000259933	8.62466e-08	NA	NA
TCF19	6.7741e-12	3.91521e-09	6.86234	Brain_Caudate_basal_ganglia	9.57797e-16	2.79198e-12	8.03215	Esophagus_Mucosa	3.65865e-17	3.51567e-14	-8.42335	NA	NA	NA	1	1	1	0	3	-5.27107	6.92088	4.97071	-6.25196	-4.75745	6.2861	NA	NA	1.3563e-07	4.4885e-12	6.67087e-07	4.05328e-10	1.96052e-06	3.25549e-10	NA	NA	7.41115e-05	1.28955e-09	0.000627421	1.28851e-07	0.00102477	8.58541e-08	NA	NA
TCF19	6.7741e-12	3.91521e-09	6.86234	Brain_Caudate_basal_ganglia	9.57797e-16	2.79198e-12	8.03215	Esophagus_Muscularis	3.65865e-17	3.0353e-14	-8.42335	NA	NA	NA	1	1	1	0	3	-5.27107	6.92088	4.97071	-6.25196	-5.02399	6.2861	NA	NA	1.3563e-07	4.4885e-12	6.67087e-07	4.05328e-10	5.06086e-07	3.25549e-10	NA	NA	7.41115e-05	1.28955e-09	0.000627421	1.28851e-07	0.000392216	8.80832e-08	NA	NA
TCF19	6.7741e-12	3.91521e-09	6.86234	Brain_Caudate_basal_ganglia	9.57797e-16	2.79198e-12	8.03215	Heart_Atrial_Appendage	3.65865e-17	3.24369e-14	-8.42335	NA	NA	NA	1	1	1	0	3	-5.27107	6.92088	4.97071	-6.25196	-4.31374	6.2861	NA	NA	1.3563e-07	4.4885e-12	6.67087e-07	4.05328e-10	1.60518e-05	3.25549e-10	NA	NA	7.41115e-05	1.28955e-09	0.000627421	1.28851e-07	0.00793777	9.32829e-08	NA	NA
TCF19	6.7741e-12	3.91521e-09	6.86234	Brain_Caudate_basal_ganglia	9.57797e-16	2.79198e-12	8.03215	Kidney_Cortex	2.1395e-16	2.23238e-13	-8.21399	NA	NA	NA	1	1	1	0	3	-5.27107	6.92088	4.97071	-6.25196	-4.41362	6.35108	NA	NA	1.3563e-07	4.4885e-12	6.67087e-07	4.05328e-10	1.01658e-05	2.13803e-10	NA	NA	7.41115e-05	1.28955e-09	0.000627421	1.28851e-07	0.00468794	1.01551e-07	NA	NA
TCF19	6.7741e-12	3.91521e-09	6.86234	Brain_Caudate_basal_ganglia	9.57797e-16	2.79198e-12	8.03215	Lung	3.65865e-17	3.74946e-14	-8.42335	NA	NA	NA	1	1	1	0	3	-5.27107	6.92088	4.97071	-6.25196	-5.25372	6.2861	NA	NA	1.3563e-07	4.4885e-12	6.67087e-07	4.05328e-10	1.49054e-07	3.25549e-10	NA	NA	7.41115e-05	1.28955e-09	0.000627421	1.28851e-07	0.000121397	9.039e-08	NA	NA
TCF19	6.7741e-12	3.91521e-09	6.86234	Brain_Caudate_basal_ganglia	9.57797e-16	2.79198e-12	8.03215	Minor_Salivary_Gland	3.65865e-17	4.4634e-14	-8.42335	NA	NA	NA	1	1	1	0	3	-5.27107	6.92088	4.97071	-6.25196	-5.52813	6.2861	NA	NA	1.3563e-07	4.4885e-12	6.67087e-07	4.05328e-10	3.23658e-08	3.25549e-10	NA	NA	7.41115e-05	1.28955e-09	0.000627421	1.28851e-07	3.57246e-05	9.84636e-08	NA	NA
TCF19	6.7741e-12	3.91521e-09	6.86234	Brain_Caudate_basal_ganglia	9.57797e-16	2.79198e-12	8.03215	Nerve_Tibial	3.65865e-17	3.36153e-14	8.42335	NA	NA	NA	1	1	1	0	3	-5.27107	6.92088	4.97071	-6.25196	4.65688	-6.2861	NA	NA	1.3563e-07	4.4885e-12	6.67087e-07	4.05328e-10	3.21035e-06	3.25549e-10	NA	NA	7.41115e-05	1.28955e-09	0.000627421	1.28851e-07	0.00216033	9.0961e-08	NA	NA
TCF19	6.7741e-12	3.91521e-09	6.86234	Brain_Caudate_basal_ganglia	9.57797e-16	2.79198e-12	8.03215	Ovary	3.65865e-17	3.70902e-14	-8.42335	NA	NA	NA	1	1	1	0	3	-5.27107	6.92088	4.97071	-6.25196	-5.52813	6.2861	NA	NA	1.3563e-07	4.4885e-12	6.67087e-07	4.05328e-10	3.23658e-08	3.25549e-10	NA	NA	7.41115e-05	1.28955e-09	0.000627421	1.28851e-07	2.91775e-05	9.86043e-08	NA	NA
TCF19	6.7741e-12	3.91521e-09	6.86234	Brain_Caudate_basal_ganglia	9.57797e-16	2.79198e-12	8.03215	Prostate	3.65865e-17	3.70008e-14	8.42335	NA	NA	NA	1	1	1	0	3	-5.27107	6.92088	4.97071	-6.25196	4.61207	-6.2861	NA	NA	1.3563e-07	4.4885e-12	6.67087e-07	4.05328e-10	3.98682e-06	3.25549e-10	NA	NA	7.41115e-05	1.28955e-09	0.000627421	1.28851e-07	0.00217844	9.26146e-08	NA	NA
TCF19	6.7741e-12	3.91521e-09	6.86234	Brain_Caudate_basal_ganglia	9.57797e-16	2.79198e-12	8.03215	Skin_Not_Sun_Exposed_Suprapubic	3.65865e-17	3.35143e-14	-8.42335	NA	NA	NA	1	1	1	0	3	-5.27107	6.92088	4.97071	-6.25196	-4.81459	6.2861	NA	NA	1.3563e-07	4.4885e-12	6.67087e-07	4.05328e-10	1.47504e-06	3.25549e-10	NA	NA	7.41115e-05	1.28955e-09	0.000627421	1.28851e-07	0.000928481	9.46471e-08	NA	NA
TCF19	6.7741e-12	3.91521e-09	6.86234	Brain_Caudate_basal_ganglia	9.57797e-16	2.79198e-12	8.03215	Skin_Sun_Exposed_Lower_leg	3.65865e-17	3.47787e-14	-8.42335	NA	NA	NA	1	1	1	0	3	-5.27107	6.92088	4.97071	-6.25196	-4.88226	6.2861	NA	NA	1.3563e-07	4.4885e-12	6.67087e-07	4.05328e-10	1.04877e-06	3.25549e-10	NA	NA	7.41115e-05	1.28955e-09	0.000627421	1.28851e-07	0.00075286	8.38476e-08	NA	NA
TCF19	6.7741e-12	3.91521e-09	6.86234	Brain_Caudate_basal_ganglia	9.57797e-16	2.79198e-12	8.03215	Small_Intestine_Terminal_Ileum	2.1395e-16	2.09079e-13	-8.21399	NA	NA	NA	1	1	1	0	3	-5.27107	6.92088	4.97071	-6.25196	-4.61207	6.35108	NA	NA	1.3563e-07	4.4885e-12	6.67087e-07	4.05328e-10	3.98672e-06	2.13803e-10	NA	NA	7.41115e-05	1.28955e-09	0.000627421	1.28851e-07	0.00248476	6.47674e-08	NA	NA
TCF19	6.7741e-12	3.91521e-09	6.86234	Brain_Caudate_basal_ganglia	9.57797e-16	2.79198e-12	8.03215	Spleen	3.65865e-17	3.6528e-14	8.42335	NA	NA	NA	1	1	1	0	3	-5.27107	6.92088	4.97071	-6.25196	4.57245	-6.2861	NA	NA	1.3563e-07	4.4885e-12	6.67087e-07	4.05328e-10	4.82062e-06	3.25549e-10	NA	NA	7.41115e-05	1.28955e-09	0.000627421	1.28851e-07	0.00300287	8.69746e-08	NA	NA
TCF19	6.7741e-12	3.91521e-09	6.86234	Brain_Caudate_basal_ganglia	9.57797e-16	2.79198e-12	8.03215	Stomach	3.65865e-17	4.65047e-14	8.42335	NA	NA	NA	1	1	1	0	3	-5.27107	6.92088	4.97071	-6.25196	5.22542	-6.2861	NA	NA	1.3563e-07	4.4885e-12	6.67087e-07	4.05328e-10	1.7376e-07	3.25549e-10	NA	NA	7.41115e-05	1.28955e-09	0.000627421	1.28851e-07	0.000139457	1.08776e-07	NA	NA
TCF19	6.7741e-12	3.91521e-09	6.86234	Brain_Caudate_basal_ganglia	9.57797e-16	2.79198e-12	8.03215	Uterus	3.65865e-17	3.55902e-14	-8.42335	NA	NA	NA	1	1	1	0	3	-5.27107	6.92088	4.97071	-6.25196	-5.29885	6.2861	NA	NA	1.3563e-07	4.4885e-12	6.67087e-07	4.05328e-10	1.16532e-07	3.25549e-10	NA	NA	7.41115e-05	1.28955e-09	0.000627421	1.28851e-07	8.61009e-05	9.43318e-08	NA	NA
TCF19	6.7741e-12	3.91521e-09	6.86234	Brain_Caudate_basal_ganglia	9.57797e-16	2.79198e-12	8.03215	Vagina	3.65865e-17	3.84257e-14	-8.42335	NA	NA	NA	1	1	1	0	3	-5.27107	6.92088	4.97071	-6.25196	-4.96136	6.2861	NA	NA	1.3563e-07	4.4885e-12	6.67087e-07	4.05328e-10	7.00009e-07	3.25549e-10	NA	NA	7.41115e-05	1.28955e-09	0.000627421	1.28851e-07	0.000456629	1.07931e-07	NA	NA
TCF19	6.7741e-12	3.91521e-09	6.86234	Brain_Caudate_basal_ganglia	9.57797e-16	2.79198e-12	8.03215	smultixcan	5.57519e-17	5.802e-14	-8.29962	NA	NA	NA	1	1	1	0	3	-5.27107	6.92088	4.97071	-6.25196	-4.99296	6.22426	NA	NA	1.3563e-07	4.4885e-12	6.67087e-07	4.05328e-10	2.26215e-07	3.37913e-10	NA	NA	7.41115e-05	1.28955e-09	0.000627421	1.28851e-07	0.000160213	8.86607e-08	NA	NA
TCF19	6.7741e-12	3.91521e-09	6.86234	Brain_Cerebellar_Hemisphere	9.57797e-16	1.55738e-12	8.03215	Adipose_Subcutaneous	3.65865e-17	3.3437e-14	-8.42335	NA	NA	NA	1	1	1	0	3	-5.27107	6.92088	4.97071	-6.25196	-4.858	6.2861	NA	NA	1.3563e-07	4.4885e-12	6.67087e-07	4.05328e-10	1.18578e-06	3.25549e-10	NA	NA	7.41115e-05	1.28955e-09	0.000721303	1.54103e-07	0.000750295	9.13887e-08	NA	NA
TCF19	6.7741e-12	3.91521e-09	6.86234	Brain_Cerebellar_Hemisphere	9.57797e-16	1.55738e-12	8.03215	Adipose_Visceral_Omentum	3.65865e-17	3.3162e-14	8.42335	NA	NA	NA	1	1	1	0	3	-5.27107	6.92088	4.97071	-6.25196	4.48779	-6.2861	NA	NA	1.3563e-07	4.4885e-12	6.67087e-07	4.05328e-10	7.19669e-06	3.25549e-10	NA	NA	7.41115e-05	1.28955e-09	0.000721303	1.54103e-07	0.00327187	9.12366e-08	NA	NA
TCF19	6.7741e-12	3.91521e-09	6.86234	Brain_Cerebellar_Hemisphere	9.57797e-16	1.55738e-12	8.03215	Artery_Aorta	3.65865e-17	3.61994e-14	-8.42335	NA	NA	NA	1	1	1	0	3	-5.27107	6.92088	4.97071	-6.25196	-5.11817	6.2861	NA	NA	1.3563e-07	4.4885e-12	6.67087e-07	4.05328e-10	3.08507e-07	3.25549e-10	NA	NA	7.41115e-05	1.28955e-09	0.000721303	1.54103e-07	0.000218121	8.67562e-08	NA	NA
TCF19	6.7741e-12	3.91521e-09	6.86234	Brain_Cerebellar_Hemisphere	9.57797e-16	1.55738e-12	8.03215	Artery_Coronary	3.65865e-17	3.84537e-14	8.42335	NA	NA	NA	1	1	1	0	3	-5.27107	6.92088	4.97071	-6.25196	4.9839	-6.2861	NA	NA	1.3563e-07	4.4885e-12	6.67087e-07	4.05328e-10	6.23167e-07	3.25549e-10	NA	NA	7.41115e-05	1.28955e-09	0.000721303	1.54103e-07	0.000458438	9.44718e-08	NA	NA
TCF19	6.7741e-12	3.91521e-09	6.86234	Brain_Cerebellar_Hemisphere	9.57797e-16	1.55738e-12	8.03215	Artery_Tibial	3.65865e-17	3.68072e-14	-8.42335	NA	NA	NA	1	1	1	0	3	-5.27107	6.92088	4.97071	-6.25196	-5.52813	6.2861	NA	NA	1.3563e-07	4.4885e-12	6.67087e-07	4.05328e-10	3.23658e-08	3.25549e-10	NA	NA	7.41115e-05	1.28955e-09	0.000721303	1.54103e-07	3.68657e-05	9.25903e-08	NA	NA
TCF19	6.7741e-12	3.91521e-09	6.86234	Brain_Cerebellar_Hemisphere	9.57797e-16	1.55738e-12	8.03215	Brain_Cerebellar_Hemisphere	3.65865e-17	2.95985e-14	-8.42335	NA	NA	NA	1	1	1	0	3	-5.27107	6.92088	4.97071	-6.25196	-5.52813	6.2861	NA	NA	1.3563e-07	4.4885e-12	6.67087e-07	4.05328e-10	3.23658e-08	3.25549e-10	NA	NA	7.41115e-05	1.28955e-09	0.000721303	1.54103e-07	8.50162e-05	8.68438e-08	NA	NA
TCF19	6.7741e-12	3.91521e-09	6.86234	Brain_Cerebellar_Hemisphere	9.57797e-16	1.55738e-12	8.03215	Brain_Cerebellum	3.65865e-17	3.04618e-14	-8.42335	NA	NA	NA	1	1	1	0	3	-5.27107	6.92088	4.97071	-6.25196	-5.05848	6.2861	NA	NA	1.3563e-07	4.4885e-12	6.67087e-07	4.05328e-10	4.22604e-07	3.25549e-10	NA	NA	7.41115e-05	1.28955e-09	0.000721303	1.54103e-07	0.000450837	9.43566e-08	NA	NA
TCF19	6.7741e-12	3.91521e-09	6.86234	Brain_Cerebellar_Hemisphere	9.57797e-16	1.55738e-12	8.03215	Brain_Spinal_cord_cervical_c-1	3.65865e-17	5.60323e-14	8.42335	NA	NA	NA	1	1	1	0	3	-5.27107	6.92088	4.97071	-6.25196	5.52813	-6.2861	NA	NA	1.3563e-07	4.4885e-12	6.67087e-07	4.05328e-10	3.23658e-08	3.25549e-10	NA	NA	7.41115e-05	1.28955e-09	0.000721303	1.54103e-07	7.37972e-05	1.17555e-07	NA	NA
TCF19	6.7741e-12	3.91521e-09	6.86234	Brain_Cerebellar_Hemisphere	9.57797e-16	1.55738e-12	8.03215	Breast_Mammary_Tissue	3.65865e-17	3.34371e-14	-8.42335	NA	NA	NA	1	1	1	0	3	-5.27107	6.92088	4.97071	-6.25196	-4.88354	6.2861	NA	NA	1.3563e-07	4.4885e-12	6.67087e-07	4.05328e-10	1.04197e-06	3.25549e-10	NA	NA	7.41115e-05	1.28955e-09	0.000721303	1.54103e-07	0.000596203	8.69316e-08	NA	NA
TCF19	6.7741e-12	3.91521e-09	6.86234	Brain_Cerebellar_Hemisphere	9.57797e-16	1.55738e-12	8.03215	Cells_Cultured_fibroblasts	3.65865e-17	3.96851e-14	8.42335	NA	NA	NA	1	1	1	0	3	-5.27107	6.92088	4.97071	-6.25196	4.74778	-6.2861	NA	NA	1.3563e-07	4.4885e-12	6.67087e-07	4.05328e-10	2.05658e-06	3.25549e-10	NA	NA	7.41115e-05	1.28955e-09	0.000721303	1.54103e-07	0.00118348	9.15768e-08	NA	NA
TCF19	6.7741e-12	3.91521e-09	6.86234	Brain_Cerebellar_Hemisphere	9.57797e-16	1.55738e-12	8.03215	Cells_EBV-transformed_lymphocytes	3.65865e-17	3.92433e-14	8.42335	NA	NA	NA	1	1	1	0	3	-5.27107	6.92088	4.97071	-6.25196	5.15204	-6.2861	NA	NA	1.3563e-07	4.4885e-12	6.67087e-07	4.05328e-10	2.57669e-07	3.25549e-10	NA	NA	7.41115e-05	1.28955e-09	0.000721303	1.54103e-07	0.000271841	7.75849e-08	NA	NA
TCF19	6.7741e-12	3.91521e-09	6.86234	Brain_Cerebellar_Hemisphere	9.57797e-16	1.55738e-12	8.03215	Colon_Sigmoid	3.65865e-17	3.37726e-14	-8.42335	NA	NA	NA	1	1	1	0	3	-5.27107	6.92088	4.97071	-6.25196	-4.96736	6.2861	NA	NA	1.3563e-07	4.4885e-12	6.67087e-07	4.05328e-10	6.78692e-07	3.25549e-10	NA	NA	7.41115e-05	1.28955e-09	0.000721303	1.54103e-07	0.000460846	8.7298e-08	NA	NA
TCF19	6.7741e-12	3.91521e-09	6.86234	Brain_Cerebellar_Hemisphere	9.57797e-16	1.55738e-12	8.03215	Colon_Transverse	7.36404e-17	7.03558e-14	-8.34104	NA	NA	NA	1	1	1	0	3	-5.27107	6.92088	4.97071	-6.25196	-5.2977	6.34994	NA	NA	1.3563e-07	4.4885e-12	6.67087e-07	4.05328e-10	1.17272e-07	2.15396e-10	NA	NA	7.41115e-05	1.28955e-09	0.000721303	1.54103e-07	9.46897e-05	6.56788e-08	NA	NA
TCF19	6.7741e-12	3.91521e-09	6.86234	Brain_Cerebellar_Hemisphere	9.57797e-16	1.55738e-12	8.03215	Esophagus_Gastroesophageal_Junction	3.65865e-17	3.0705e-14	-8.42335	NA	NA	NA	1	1	1	0	3	-5.27107	6.92088	4.97071	-6.25196	-5.0873	6.2861	NA	NA	1.3563e-07	4.4885e-12	6.67087e-07	4.05328e-10	3.6319e-07	3.25549e-10	NA	NA	7.41115e-05	1.28955e-09	0.000721303	1.54103e-07	0.000259933	8.62466e-08	NA	NA
TCF19	6.7741e-12	3.91521e-09	6.86234	Brain_Cerebellar_Hemisphere	9.57797e-16	1.55738e-12	8.03215	Esophagus_Mucosa	3.65865e-17	3.51567e-14	-8.42335	NA	NA	NA	1	1	1	0	3	-5.27107	6.92088	4.97071	-6.25196	-4.75745	6.2861	NA	NA	1.3563e-07	4.4885e-12	6.67087e-07	4.05328e-10	1.96052e-06	3.25549e-10	NA	NA	7.41115e-05	1.28955e-09	0.000721303	1.54103e-07	0.00102477	8.58541e-08	NA	NA
TCF19	6.7741e-12	3.91521e-09	6.86234	Brain_Cerebellar_Hemisphere	9.57797e-16	1.55738e-12	8.03215	Esophagus_Muscularis	3.65865e-17	3.0353e-14	-8.42335	NA	NA	NA	1	1	1	0	3	-5.27107	6.92088	4.97071	-6.25196	-5.02399	6.2861	NA	NA	1.3563e-07	4.4885e-12	6.67087e-07	4.05328e-10	5.06086e-07	3.25549e-10	NA	NA	7.41115e-05	1.28955e-09	0.000721303	1.54103e-07	0.000392216	8.80832e-08	NA	NA
TCF19	6.7741e-12	3.91521e-09	6.86234	Brain_Cerebellar_Hemisphere	9.57797e-16	1.55738e-12	8.03215	Heart_Atrial_Appendage	3.65865e-17	3.24369e-14	-8.42335	NA	NA	NA	1	1	1	0	3	-5.27107	6.92088	4.97071	-6.25196	-4.31374	6.2861	NA	NA	1.3563e-07	4.4885e-12	6.67087e-07	4.05328e-10	1.60518e-05	3.25549e-10	NA	NA	7.41115e-05	1.28955e-09	0.000721303	1.54103e-07	0.00793777	9.32829e-08	NA	NA
TCF19	6.7741e-12	3.91521e-09	6.86234	Brain_Cerebellar_Hemisphere	9.57797e-16	1.55738e-12	8.03215	Kidney_Cortex	2.1395e-16	2.23238e-13	-8.21399	NA	NA	NA	1	1	1	0	3	-5.27107	6.92088	4.97071	-6.25196	-4.41362	6.35108	NA	NA	1.3563e-07	4.4885e-12	6.67087e-07	4.05328e-10	1.01658e-05	2.13803e-10	NA	NA	7.41115e-05	1.28955e-09	0.000721303	1.54103e-07	0.00468794	1.01551e-07	NA	NA
TCF19	6.7741e-12	3.91521e-09	6.86234	Brain_Cerebellar_Hemisphere	9.57797e-16	1.55738e-12	8.03215	Lung	3.65865e-17	3.74946e-14	-8.42335	NA	NA	NA	1	1	1	0	3	-5.27107	6.92088	4.97071	-6.25196	-5.25372	6.2861	NA	NA	1.3563e-07	4.4885e-12	6.67087e-07	4.05328e-10	1.49054e-07	3.25549e-10	NA	NA	7.41115e-05	1.28955e-09	0.000721303	1.54103e-07	0.000121397	9.039e-08	NA	NA
TCF19	6.7741e-12	3.91521e-09	6.86234	Brain_Cerebellar_Hemisphere	9.57797e-16	1.55738e-12	8.03215	Minor_Salivary_Gland	3.65865e-17	4.4634e-14	-8.42335	NA	NA	NA	1	1	1	0	3	-5.27107	6.92088	4.97071	-6.25196	-5.52813	6.2861	NA	NA	1.3563e-07	4.4885e-12	6.67087e-07	4.05328e-10	3.23658e-08	3.25549e-10	NA	NA	7.41115e-05	1.28955e-09	0.000721303	1.54103e-07	3.57246e-05	9.84636e-08	NA	NA
TCF19	6.7741e-12	3.91521e-09	6.86234	Brain_Cerebellar_Hemisphere	9.57797e-16	1.55738e-12	8.03215	Nerve_Tibial	3.65865e-17	3.36153e-14	8.42335	NA	NA	NA	1	1	1	0	3	-5.27107	6.92088	4.97071	-6.25196	4.65688	-6.2861	NA	NA	1.3563e-07	4.4885e-12	6.67087e-07	4.05328e-10	3.21035e-06	3.25549e-10	NA	NA	7.41115e-05	1.28955e-09	0.000721303	1.54103e-07	0.00216033	9.0961e-08	NA	NA
TCF19	6.7741e-12	3.91521e-09	6.86234	Brain_Cerebellar_Hemisphere	9.57797e-16	1.55738e-12	8.03215	Ovary	3.65865e-17	3.70902e-14	-8.42335	NA	NA	NA	1	1	1	0	3	-5.27107	6.92088	4.97071	-6.25196	-5.52813	6.2861	NA	NA	1.3563e-07	4.4885e-12	6.67087e-07	4.05328e-10	3.23658e-08	3.25549e-10	NA	NA	7.41115e-05	1.28955e-09	0.000721303	1.54103e-07	2.91775e-05	9.86043e-08	NA	NA
TCF19	6.7741e-12	3.91521e-09	6.86234	Brain_Cerebellar_Hemisphere	9.57797e-16	1.55738e-12	8.03215	Prostate	3.65865e-17	3.70008e-14	8.42335	NA	NA	NA	1	1	1	0	3	-5.27107	6.92088	4.97071	-6.25196	4.61207	-6.2861	NA	NA	1.3563e-07	4.4885e-12	6.67087e-07	4.05328e-10	3.98682e-06	3.25549e-10	NA	NA	7.41115e-05	1.28955e-09	0.000721303	1.54103e-07	0.00217844	9.26146e-08	NA	NA
TCF19	6.7741e-12	3.91521e-09	6.86234	Brain_Cerebellar_Hemisphere	9.57797e-16	1.55738e-12	8.03215	Skin_Not_Sun_Exposed_Suprapubic	3.65865e-17	3.35143e-14	-8.42335	NA	NA	NA	1	1	1	0	3	-5.27107	6.92088	4.97071	-6.25196	-4.81459	6.2861	NA	NA	1.3563e-07	4.4885e-12	6.67087e-07	4.05328e-10	1.47504e-06	3.25549e-10	NA	NA	7.41115e-05	1.28955e-09	0.000721303	1.54103e-07	0.000928481	9.46471e-08	NA	NA
TCF19	6.7741e-12	3.91521e-09	6.86234	Brain_Cerebellar_Hemisphere	9.57797e-16	1.55738e-12	8.03215	Skin_Sun_Exposed_Lower_leg	3.65865e-17	3.47787e-14	-8.42335	NA	NA	NA	1	1	1	0	3	-5.27107	6.92088	4.97071	-6.25196	-4.88226	6.2861	NA	NA	1.3563e-07	4.4885e-12	6.67087e-07	4.05328e-10	1.04877e-06	3.25549e-10	NA	NA	7.41115e-05	1.28955e-09	0.000721303	1.54103e-07	0.00075286	8.38476e-08	NA	NA
TCF19	6.7741e-12	3.91521e-09	6.86234	Brain_Cerebellar_Hemisphere	9.57797e-16	1.55738e-12	8.03215	Small_Intestine_Terminal_Ileum	2.1395e-16	2.09079e-13	-8.21399	NA	NA	NA	1	1	1	0	3	-5.27107	6.92088	4.97071	-6.25196	-4.61207	6.35108	NA	NA	1.3563e-07	4.4885e-12	6.67087e-07	4.05328e-10	3.98672e-06	2.13803e-10	NA	NA	7.41115e-05	1.28955e-09	0.000721303	1.54103e-07	0.00248476	6.47674e-08	NA	NA
TCF19	6.7741e-12	3.91521e-09	6.86234	Brain_Cerebellar_Hemisphere	9.57797e-16	1.55738e-12	8.03215	Spleen	3.65865e-17	3.6528e-14	8.42335	NA	NA	NA	1	1	1	0	3	-5.27107	6.92088	4.97071	-6.25196	4.57245	-6.2861	NA	NA	1.3563e-07	4.4885e-12	6.67087e-07	4.05328e-10	4.82062e-06	3.25549e-10	NA	NA	7.41115e-05	1.28955e-09	0.000721303	1.54103e-07	0.00300287	8.69746e-08	NA	NA
TCF19	6.7741e-12	3.91521e-09	6.86234	Brain_Cerebellar_Hemisphere	9.57797e-16	1.55738e-12	8.03215	Stomach	3.65865e-17	4.65047e-14	8.42335	NA	NA	NA	1	1	1	0	3	-5.27107	6.92088	4.97071	-6.25196	5.22542	-6.2861	NA	NA	1.3563e-07	4.4885e-12	6.67087e-07	4.05328e-10	1.7376e-07	3.25549e-10	NA	NA	7.41115e-05	1.28955e-09	0.000721303	1.54103e-07	0.000139457	1.08776e-07	NA	NA
TCF19	6.7741e-12	3.91521e-09	6.86234	Brain_Cerebellar_Hemisphere	9.57797e-16	1.55738e-12	8.03215	Uterus	3.65865e-17	3.55902e-14	-8.42335	NA	NA	NA	1	1	1	0	3	-5.27107	6.92088	4.97071	-6.25196	-5.29885	6.2861	NA	NA	1.3563e-07	4.4885e-12	6.67087e-07	4.05328e-10	1.16532e-07	3.25549e-10	NA	NA	7.41115e-05	1.28955e-09	0.000721303	1.54103e-07	8.61009e-05	9.43318e-08	NA	NA
TCF19	6.7741e-12	3.91521e-09	6.86234	Brain_Cerebellar_Hemisphere	9.57797e-16	1.55738e-12	8.03215	Vagina	3.65865e-17	3.84257e-14	-8.42335	NA	NA	NA	1	1	1	0	3	-5.27107	6.92088	4.97071	-6.25196	-4.96136	6.2861	NA	NA	1.3563e-07	4.4885e-12	6.67087e-07	4.05328e-10	7.00009e-07	3.25549e-10	NA	NA	7.41115e-05	1.28955e-09	0.000721303	1.54103e-07	0.000456629	1.07931e-07	NA	NA
TCF19	6.7741e-12	3.91521e-09	6.86234	Brain_Cerebellar_Hemisphere	9.57797e-16	1.55738e-12	8.03215	smultixcan	5.57519e-17	5.802e-14	-8.29962	NA	NA	NA	1	1	1	0	3	-5.27107	6.92088	4.97071	-6.25196	-4.99296	6.22426	NA	NA	1.3563e-07	4.4885e-12	6.67087e-07	4.05328e-10	2.26215e-07	3.37913e-10	NA	NA	7.41115e-05	1.28955e-09	0.000721303	1.54103e-07	0.000160213	8.86607e-08	NA	NA
TCF19	6.7741e-12	3.91521e-09	6.86234	Brain_Cerebellum	2.47115e-16	4.10669e-13	8.19668	Adipose_Subcutaneous	3.65865e-17	3.3437e-14	-8.42335	NA	NA	NA	1	1	1	0	3	-5.27107	6.92088	5.05642	-6.40586	-4.858	6.2861	NA	NA	1.3563e-07	4.4885e-12	4.27191e-07	1.49529e-10	1.18578e-06	3.25549e-10	NA	NA	7.41115e-05	1.28955e-09	0.000471968	5.00754e-08	0.000750295	9.13887e-08	NA	NA
TCF19	6.7741e-12	3.91521e-09	6.86234	Brain_Cerebellum	2.47115e-16	4.10669e-13	8.19668	Adipose_Visceral_Omentum	3.65865e-17	3.3162e-14	8.42335	NA	NA	NA	1	1	1	0	3	-5.27107	6.92088	5.05642	-6.40586	4.48779	-6.2861	NA	NA	1.3563e-07	4.4885e-12	4.27191e-07	1.49529e-10	7.19669e-06	3.25549e-10	NA	NA	7.41115e-05	1.28955e-09	0.000471968	5.00754e-08	0.00327187	9.12366e-08	NA	NA
TCF19	6.7741e-12	3.91521e-09	6.86234	Brain_Cerebellum	2.47115e-16	4.10669e-13	8.19668	Artery_Aorta	3.65865e-17	3.61994e-14	-8.42335	NA	NA	NA	1	1	1	0	3	-5.27107	6.92088	5.05642	-6.40586	-5.11817	6.2861	NA	NA	1.3563e-07	4.4885e-12	4.27191e-07	1.49529e-10	3.08507e-07	3.25549e-10	NA	NA	7.41115e-05	1.28955e-09	0.000471968	5.00754e-08	0.000218121	8.67562e-08	NA	NA
TCF19	6.7741e-12	3.91521e-09	6.86234	Brain_Cerebellum	2.47115e-16	4.10669e-13	8.19668	Artery_Coronary	3.65865e-17	3.84537e-14	8.42335	NA	NA	NA	1	1	1	0	3	-5.27107	6.92088	5.05642	-6.40586	4.9839	-6.2861	NA	NA	1.3563e-07	4.4885e-12	4.27191e-07	1.49529e-10	6.23167e-07	3.25549e-10	NA	NA	7.41115e-05	1.28955e-09	0.000471968	5.00754e-08	0.000458438	9.44718e-08	NA	NA
TCF19	6.7741e-12	3.91521e-09	6.86234	Brain_Cerebellum	2.47115e-16	4.10669e-13	8.19668	Artery_Tibial	3.65865e-17	3.68072e-14	-8.42335	NA	NA	NA	1	1	1	0	3	-5.27107	6.92088	5.05642	-6.40586	-5.52813	6.2861	NA	NA	1.3563e-07	4.4885e-12	4.27191e-07	1.49529e-10	3.23658e-08	3.25549e-10	NA	NA	7.41115e-05	1.28955e-09	0.000471968	5.00754e-08	3.68657e-05	9.25903e-08	NA	NA
TCF19	6.7741e-12	3.91521e-09	6.86234	Brain_Cerebellum	2.47115e-16	4.10669e-13	8.19668	Brain_Cerebellar_Hemisphere	3.65865e-17	2.95985e-14	-8.42335	NA	NA	NA	1	1	1	0	3	-5.27107	6.92088	5.05642	-6.40586	-5.52813	6.2861	NA	NA	1.3563e-07	4.4885e-12	4.27191e-07	1.49529e-10	3.23658e-08	3.25549e-10	NA	NA	7.41115e-05	1.28955e-09	0.000471968	5.00754e-08	8.50162e-05	8.68438e-08	NA	NA
TCF19	6.7741e-12	3.91521e-09	6.86234	Brain_Cerebellum	2.47115e-16	4.10669e-13	8.19668	Brain_Cerebellum	3.65865e-17	3.04618e-14	-8.42335	NA	NA	NA	1	1	1	0	3	-5.27107	6.92088	5.05642	-6.40586	-5.05848	6.2861	NA	NA	1.3563e-07	4.4885e-12	4.27191e-07	1.49529e-10	4.22604e-07	3.25549e-10	NA	NA	7.41115e-05	1.28955e-09	0.000471968	5.00754e-08	0.000450837	9.43566e-08	NA	NA
TCF19	6.7741e-12	3.91521e-09	6.86234	Brain_Cerebellum	2.47115e-16	4.10669e-13	8.19668	Brain_Spinal_cord_cervical_c-1	3.65865e-17	5.60323e-14	8.42335	NA	NA	NA	1	1	1	0	3	-5.27107	6.92088	5.05642	-6.40586	5.52813	-6.2861	NA	NA	1.3563e-07	4.4885e-12	4.27191e-07	1.49529e-10	3.23658e-08	3.25549e-10	NA	NA	7.41115e-05	1.28955e-09	0.000471968	5.00754e-08	7.37972e-05	1.17555e-07	NA	NA
TCF19	6.7741e-12	3.91521e-09	6.86234	Brain_Cerebellum	2.47115e-16	4.10669e-13	8.19668	Breast_Mammary_Tissue	3.65865e-17	3.34371e-14	-8.42335	NA	NA	NA	1	1	1	0	3	-5.27107	6.92088	5.05642	-6.40586	-4.88354	6.2861	NA	NA	1.3563e-07	4.4885e-12	4.27191e-07	1.49529e-10	1.04197e-06	3.25549e-10	NA	NA	7.41115e-05	1.28955e-09	0.000471968	5.00754e-08	0.000596203	8.69316e-08	NA	NA
TCF19	6.7741e-12	3.91521e-09	6.86234	Brain_Cerebellum	2.47115e-16	4.10669e-13	8.19668	Cells_Cultured_fibroblasts	3.65865e-17	3.96851e-14	8.42335	NA	NA	NA	1	1	1	0	3	-5.27107	6.92088	5.05642	-6.40586	4.74778	-6.2861	NA	NA	1.3563e-07	4.4885e-12	4.27191e-07	1.49529e-10	2.05658e-06	3.25549e-10	NA	NA	7.41115e-05	1.28955e-09	0.000471968	5.00754e-08	0.00118348	9.15768e-08	NA	NA
TCF19	6.7741e-12	3.91521e-09	6.86234	Brain_Cerebellum	2.47115e-16	4.10669e-13	8.19668	Cells_EBV-transformed_lymphocytes	3.65865e-17	3.92433e-14	8.42335	NA	NA	NA	1	1	1	0	3	-5.27107	6.92088	5.05642	-6.40586	5.15204	-6.2861	NA	NA	1.3563e-07	4.4885e-12	4.27191e-07	1.49529e-10	2.57669e-07	3.25549e-10	NA	NA	7.41115e-05	1.28955e-09	0.000471968	5.00754e-08	0.000271841	7.75849e-08	NA	NA
TCF19	6.7741e-12	3.91521e-09	6.86234	Brain_Cerebellum	2.47115e-16	4.10669e-13	8.19668	Colon_Sigmoid	3.65865e-17	3.37726e-14	-8.42335	NA	NA	NA	1	1	1	0	3	-5.27107	6.92088	5.05642	-6.40586	-4.96736	6.2861	NA	NA	1.3563e-07	4.4885e-12	4.27191e-07	1.49529e-10	6.78692e-07	3.25549e-10	NA	NA	7.41115e-05	1.28955e-09	0.000471968	5.00754e-08	0.000460846	8.7298e-08	NA	NA
TCF19	6.7741e-12	3.91521e-09	6.86234	Brain_Cerebellum	2.47115e-16	4.10669e-13	8.19668	Colon_Transverse	7.36404e-17	7.03558e-14	-8.34104	NA	NA	NA	1	1	1	0	3	-5.27107	6.92088	5.05642	-6.40586	-5.2977	6.34994	NA	NA	1.3563e-07	4.4885e-12	4.27191e-07	1.49529e-10	1.17272e-07	2.15396e-10	NA	NA	7.41115e-05	1.28955e-09	0.000471968	5.00754e-08	9.46897e-05	6.56788e-08	NA	NA
TCF19	6.7741e-12	3.91521e-09	6.86234	Brain_Cerebellum	2.47115e-16	4.10669e-13	8.19668	Esophagus_Gastroesophageal_Junction	3.65865e-17	3.0705e-14	-8.42335	NA	NA	NA	1	1	1	0	3	-5.27107	6.92088	5.05642	-6.40586	-5.0873	6.2861	NA	NA	1.3563e-07	4.4885e-12	4.27191e-07	1.49529e-10	3.6319e-07	3.25549e-10	NA	NA	7.41115e-05	1.28955e-09	0.000471968	5.00754e-08	0.000259933	8.62466e-08	NA	NA
TCF19	6.7741e-12	3.91521e-09	6.86234	Brain_Cerebellum	2.47115e-16	4.10669e-13	8.19668	Esophagus_Mucosa	3.65865e-17	3.51567e-14	-8.42335	NA	NA	NA	1	1	1	0	3	-5.27107	6.92088	5.05642	-6.40586	-4.75745	6.2861	NA	NA	1.3563e-07	4.4885e-12	4.27191e-07	1.49529e-10	1.96052e-06	3.25549e-10	NA	NA	7.41115e-05	1.28955e-09	0.000471968	5.00754e-08	0.00102477	8.58541e-08	NA	NA
TCF19	6.7741e-12	3.91521e-09	6.86234	Brain_Cerebellum	2.47115e-16	4.10669e-13	8.19668	Esophagus_Muscularis	3.65865e-17	3.0353e-14	-8.42335	NA	NA	NA	1	1	1	0	3	-5.27107	6.92088	5.05642	-6.40586	-5.02399	6.2861	NA	NA	1.3563e-07	4.4885e-12	4.27191e-07	1.49529e-10	5.06086e-07	3.25549e-10	NA	NA	7.41115e-05	1.28955e-09	0.000471968	5.00754e-08	0.000392216	8.80832e-08	NA	NA
TCF19	6.7741e-12	3.91521e-09	6.86234	Brain_Cerebellum	2.47115e-16	4.10669e-13	8.19668	Heart_Atrial_Appendage	3.65865e-17	3.24369e-14	-8.42335	NA	NA	NA	1	1	1	0	3	-5.27107	6.92088	5.05642	-6.40586	-4.31374	6.2861	NA	NA	1.3563e-07	4.4885e-12	4.27191e-07	1.49529e-10	1.60518e-05	3.25549e-10	NA	NA	7.41115e-05	1.28955e-09	0.000471968	5.00754e-08	0.00793777	9.32829e-08	NA	NA
TCF19	6.7741e-12	3.91521e-09	6.86234	Brain_Cerebellum	2.47115e-16	4.10669e-13	8.19668	Kidney_Cortex	2.1395e-16	2.23238e-13	-8.21399	NA	NA	NA	1	1	1	0	3	-5.27107	6.92088	5.05642	-6.40586	-4.41362	6.35108	NA	NA	1.3563e-07	4.4885e-12	4.27191e-07	1.49529e-10	1.01658e-05	2.13803e-10	NA	NA	7.41115e-05	1.28955e-09	0.000471968	5.00754e-08	0.00468794	1.01551e-07	NA	NA
TCF19	6.7741e-12	3.91521e-09	6.86234	Brain_Cerebellum	2.47115e-16	4.10669e-13	8.19668	Lung	3.65865e-17	3.74946e-14	-8.42335	NA	NA	NA	1	1	1	0	3	-5.27107	6.92088	5.05642	-6.40586	-5.25372	6.2861	NA	NA	1.3563e-07	4.4885e-12	4.27191e-07	1.49529e-10	1.49054e-07	3.25549e-10	NA	NA	7.41115e-05	1.28955e-09	0.000471968	5.00754e-08	0.000121397	9.039e-08	NA	NA
TCF19	6.7741e-12	3.91521e-09	6.86234	Brain_Cerebellum	2.47115e-16	4.10669e-13	8.19668	Minor_Salivary_Gland	3.65865e-17	4.4634e-14	-8.42335	NA	NA	NA	1	1	1	0	3	-5.27107	6.92088	5.05642	-6.40586	-5.52813	6.2861	NA	NA	1.3563e-07	4.4885e-12	4.27191e-07	1.49529e-10	3.23658e-08	3.25549e-10	NA	NA	7.41115e-05	1.28955e-09	0.000471968	5.00754e-08	3.57246e-05	9.84636e-08	NA	NA
TCF19	6.7741e-12	3.91521e-09	6.86234	Brain_Cerebellum	2.47115e-16	4.10669e-13	8.19668	Nerve_Tibial	3.65865e-17	3.36153e-14	8.42335	NA	NA	NA	1	1	1	0	3	-5.27107	6.92088	5.05642	-6.40586	4.65688	-6.2861	NA	NA	1.3563e-07	4.4885e-12	4.27191e-07	1.49529e-10	3.21035e-06	3.25549e-10	NA	NA	7.41115e-05	1.28955e-09	0.000471968	5.00754e-08	0.00216033	9.0961e-08	NA	NA
TCF19	6.7741e-12	3.91521e-09	6.86234	Brain_Cerebellum	2.47115e-16	4.10669e-13	8.19668	Ovary	3.65865e-17	3.70902e-14	-8.42335	NA	NA	NA	1	1	1	0	3	-5.27107	6.92088	5.05642	-6.40586	-5.52813	6.2861	NA	NA	1.3563e-07	4.4885e-12	4.27191e-07	1.49529e-10	3.23658e-08	3.25549e-10	NA	NA	7.41115e-05	1.28955e-09	0.000471968	5.00754e-08	2.91775e-05	9.86043e-08	NA	NA
TCF19	6.7741e-12	3.91521e-09	6.86234	Brain_Cerebellum	2.47115e-16	4.10669e-13	8.19668	Prostate	3.65865e-17	3.70008e-14	8.42335	NA	NA	NA	1	1	1	0	3	-5.27107	6.92088	5.05642	-6.40586	4.61207	-6.2861	NA	NA	1.3563e-07	4.4885e-12	4.27191e-07	1.49529e-10	3.98682e-06	3.25549e-10	NA	NA	7.41115e-05	1.28955e-09	0.000471968	5.00754e-08	0.00217844	9.26146e-08	NA	NA
TCF19	6.7741e-12	3.91521e-09	6.86234	Brain_Cerebellum	2.47115e-16	4.10669e-13	8.19668	Skin_Not_Sun_Exposed_Suprapubic	3.65865e-17	3.35143e-14	-8.42335	NA	NA	NA	1	1	1	0	3	-5.27107	6.92088	5.05642	-6.40586	-4.81459	6.2861	NA	NA	1.3563e-07	4.4885e-12	4.27191e-07	1.49529e-10	1.47504e-06	3.25549e-10	NA	NA	7.41115e-05	1.28955e-09	0.000471968	5.00754e-08	0.000928481	9.46471e-08	NA	NA
TCF19	6.7741e-12	3.91521e-09	6.86234	Brain_Cerebellum	2.47115e-16	4.10669e-13	8.19668	Skin_Sun_Exposed_Lower_leg	3.65865e-17	3.47787e-14	-8.42335	NA	NA	NA	1	1	1	0	3	-5.27107	6.92088	5.05642	-6.40586	-4.88226	6.2861	NA	NA	1.3563e-07	4.4885e-12	4.27191e-07	1.49529e-10	1.04877e-06	3.25549e-10	NA	NA	7.41115e-05	1.28955e-09	0.000471968	5.00754e-08	0.00075286	8.38476e-08	NA	NA
TCF19	6.7741e-12	3.91521e-09	6.86234	Brain_Cerebellum	2.47115e-16	4.10669e-13	8.19668	Small_Intestine_Terminal_Ileum	2.1395e-16	2.09079e-13	-8.21399	NA	NA	NA	1	1	1	0	3	-5.27107	6.92088	5.05642	-6.40586	-4.61207	6.35108	NA	NA	1.3563e-07	4.4885e-12	4.27191e-07	1.49529e-10	3.98672e-06	2.13803e-10	NA	NA	7.41115e-05	1.28955e-09	0.000471968	5.00754e-08	0.00248476	6.47674e-08	NA	NA
TCF19	6.7741e-12	3.91521e-09	6.86234	Brain_Cerebellum	2.47115e-16	4.10669e-13	8.19668	Spleen	3.65865e-17	3.6528e-14	8.42335	NA	NA	NA	1	1	1	0	3	-5.27107	6.92088	5.05642	-6.40586	4.57245	-6.2861	NA	NA	1.3563e-07	4.4885e-12	4.27191e-07	1.49529e-10	4.82062e-06	3.25549e-10	NA	NA	7.41115e-05	1.28955e-09	0.000471968	5.00754e-08	0.00300287	8.69746e-08	NA	NA
TCF19	6.7741e-12	3.91521e-09	6.86234	Brain_Cerebellum	2.47115e-16	4.10669e-13	8.19668	Stomach	3.65865e-17	4.65047e-14	8.42335	NA	NA	NA	1	1	1	0	3	-5.27107	6.92088	5.05642	-6.40586	5.22542	-6.2861	NA	NA	1.3563e-07	4.4885e-12	4.27191e-07	1.49529e-10	1.7376e-07	3.25549e-10	NA	NA	7.41115e-05	1.28955e-09	0.000471968	5.00754e-08	0.000139457	1.08776e-07	NA	NA
TCF19	6.7741e-12	3.91521e-09	6.86234	Brain_Cerebellum	2.47115e-16	4.10669e-13	8.19668	Uterus	3.65865e-17	3.55902e-14	-8.42335	NA	NA	NA	1	1	1	0	3	-5.27107	6.92088	5.05642	-6.40586	-5.29885	6.2861	NA	NA	1.3563e-07	4.4885e-12	4.27191e-07	1.49529e-10	1.16532e-07	3.25549e-10	NA	NA	7.41115e-05	1.28955e-09	0.000471968	5.00754e-08	8.61009e-05	9.43318e-08	NA	NA
TCF19	6.7741e-12	3.91521e-09	6.86234	Brain_Cerebellum	2.47115e-16	4.10669e-13	8.19668	Vagina	3.65865e-17	3.84257e-14	-8.42335	NA	NA	NA	1	1	1	0	3	-5.27107	6.92088	5.05642	-6.40586	-4.96136	6.2861	NA	NA	1.3563e-07	4.4885e-12	4.27191e-07	1.49529e-10	7.00009e-07	3.25549e-10	NA	NA	7.41115e-05	1.28955e-09	0.000471968	5.00754e-08	0.000456629	1.07931e-07	NA	NA
TCF19	6.7741e-12	3.91521e-09	6.86234	Brain_Cerebellum	2.47115e-16	4.10669e-13	8.19668	smultixcan	5.57519e-17	5.802e-14	-8.29962	NA	NA	NA	1	1	1	0	3	-5.27107	6.92088	5.05642	-6.40586	-4.99296	6.22426	NA	NA	1.3563e-07	4.4885e-12	4.27191e-07	1.49529e-10	2.26215e-07	3.37913e-10	NA	NA	7.41115e-05	1.28955e-09	0.000471968	5.00754e-08	0.000160213	8.86607e-08	NA	NA
TCF19	6.7741e-12	3.91521e-09	6.86234	Brain_Cortex	3.34346e-14	5.66144e-11	7.58428	Adipose_Subcutaneous	3.65865e-17	3.3437e-14	-8.42335	NA	NA	NA	1	1	1	0	3	-5.27107	6.92088	4.90999	-5.71026	-4.858	6.2861	NA	NA	1.3563e-07	4.4885e-12	9.10825e-07	1.12807e-08	1.18578e-06	3.25549e-10	NA	NA	7.41115e-05	1.28955e-09	0.000804779	2.66614e-06	0.000750295	9.13887e-08	NA	NA
TCF19	6.7741e-12	3.91521e-09	6.86234	Brain_Cortex	3.34346e-14	5.66144e-11	7.58428	Adipose_Visceral_Omentum	3.65865e-17	3.3162e-14	8.42335	NA	NA	NA	1	1	1	0	3	-5.27107	6.92088	4.90999	-5.71026	4.48779	-6.2861	NA	NA	1.3563e-07	4.4885e-12	9.10825e-07	1.12807e-08	7.19669e-06	3.25549e-10	NA	NA	7.41115e-05	1.28955e-09	0.000804779	2.66614e-06	0.00327187	9.12366e-08	NA	NA
TCF19	6.7741e-12	3.91521e-09	6.86234	Brain_Cortex	3.34346e-14	5.66144e-11	7.58428	Artery_Aorta	3.65865e-17	3.61994e-14	-8.42335	NA	NA	NA	1	1	1	0	3	-5.27107	6.92088	4.90999	-5.71026	-5.11817	6.2861	NA	NA	1.3563e-07	4.4885e-12	9.10825e-07	1.12807e-08	3.08507e-07	3.25549e-10	NA	NA	7.41115e-05	1.28955e-09	0.000804779	2.66614e-06	0.000218121	8.67562e-08	NA	NA
TCF19	6.7741e-12	3.91521e-09	6.86234	Brain_Cortex	3.34346e-14	5.66144e-11	7.58428	Artery_Coronary	3.65865e-17	3.84537e-14	8.42335	NA	NA	NA	1	1	1	0	3	-5.27107	6.92088	4.90999	-5.71026	4.9839	-6.2861	NA	NA	1.3563e-07	4.4885e-12	9.10825e-07	1.12807e-08	6.23167e-07	3.25549e-10	NA	NA	7.41115e-05	1.28955e-09	0.000804779	2.66614e-06	0.000458438	9.44718e-08	NA	NA
TCF19	6.7741e-12	3.91521e-09	6.86234	Brain_Cortex	3.34346e-14	5.66144e-11	7.58428	Artery_Tibial	3.65865e-17	3.68072e-14	-8.42335	NA	NA	NA	1	1	1	0	3	-5.27107	6.92088	4.90999	-5.71026	-5.52813	6.2861	NA	NA	1.3563e-07	4.4885e-12	9.10825e-07	1.12807e-08	3.23658e-08	3.25549e-10	NA	NA	7.41115e-05	1.28955e-09	0.000804779	2.66614e-06	3.68657e-05	9.25903e-08	NA	NA
TCF19	6.7741e-12	3.91521e-09	6.86234	Brain_Cortex	3.34346e-14	5.66144e-11	7.58428	Brain_Cerebellar_Hemisphere	3.65865e-17	2.95985e-14	-8.42335	NA	NA	NA	1	1	1	0	3	-5.27107	6.92088	4.90999	-5.71026	-5.52813	6.2861	NA	NA	1.3563e-07	4.4885e-12	9.10825e-07	1.12807e-08	3.23658e-08	3.25549e-10	NA	NA	7.41115e-05	1.28955e-09	0.000804779	2.66614e-06	8.50162e-05	8.68438e-08	NA	NA
TCF19	6.7741e-12	3.91521e-09	6.86234	Brain_Cortex	3.34346e-14	5.66144e-11	7.58428	Brain_Cerebellum	3.65865e-17	3.04618e-14	-8.42335	NA	NA	NA	1	1	1	0	3	-5.27107	6.92088	4.90999	-5.71026	-5.05848	6.2861	NA	NA	1.3563e-07	4.4885e-12	9.10825e-07	1.12807e-08	4.22604e-07	3.25549e-10	NA	NA	7.41115e-05	1.28955e-09	0.000804779	2.66614e-06	0.000450837	9.43566e-08	NA	NA
TCF19	6.7741e-12	3.91521e-09	6.86234	Brain_Cortex	3.34346e-14	5.66144e-11	7.58428	Brain_Spinal_cord_cervical_c-1	3.65865e-17	5.60323e-14	8.42335	NA	NA	NA	1	1	1	0	3	-5.27107	6.92088	4.90999	-5.71026	5.52813	-6.2861	NA	NA	1.3563e-07	4.4885e-12	9.10825e-07	1.12807e-08	3.23658e-08	3.25549e-10	NA	NA	7.41115e-05	1.28955e-09	0.000804779	2.66614e-06	7.37972e-05	1.17555e-07	NA	NA
TCF19	6.7741e-12	3.91521e-09	6.86234	Brain_Cortex	3.34346e-14	5.66144e-11	7.58428	Breast_Mammary_Tissue	3.65865e-17	3.34371e-14	-8.42335	NA	NA	NA	1	1	1	0	3	-5.27107	6.92088	4.90999	-5.71026	-4.88354	6.2861	NA	NA	1.3563e-07	4.4885e-12	9.10825e-07	1.12807e-08	1.04197e-06	3.25549e-10	NA	NA	7.41115e-05	1.28955e-09	0.000804779	2.66614e-06	0.000596203	8.69316e-08	NA	NA
TCF19	6.7741e-12	3.91521e-09	6.86234	Brain_Cortex	3.34346e-14	5.66144e-11	7.58428	Cells_Cultured_fibroblasts	3.65865e-17	3.96851e-14	8.42335	NA	NA	NA	1	1	1	0	3	-5.27107	6.92088	4.90999	-5.71026	4.74778	-6.2861	NA	NA	1.3563e-07	4.4885e-12	9.10825e-07	1.12807e-08	2.05658e-06	3.25549e-10	NA	NA	7.41115e-05	1.28955e-09	0.000804779	2.66614e-06	0.00118348	9.15768e-08	NA	NA
TCF19	6.7741e-12	3.91521e-09	6.86234	Brain_Cortex	3.34346e-14	5.66144e-11	7.58428	Cells_EBV-transformed_lymphocytes	3.65865e-17	3.92433e-14	8.42335	NA	NA	NA	1	1	1	0	3	-5.27107	6.92088	4.90999	-5.71026	5.15204	-6.2861	NA	NA	1.3563e-07	4.4885e-12	9.10825e-07	1.12807e-08	2.57669e-07	3.25549e-10	NA	NA	7.41115e-05	1.28955e-09	0.000804779	2.66614e-06	0.000271841	7.75849e-08	NA	NA
TCF19	6.7741e-12	3.91521e-09	6.86234	Brain_Cortex	3.34346e-14	5.66144e-11	7.58428	Colon_Sigmoid	3.65865e-17	3.37726e-14	-8.42335	NA	NA	NA	1	1	1	0	3	-5.27107	6.92088	4.90999	-5.71026	-4.96736	6.2861	NA	NA	1.3563e-07	4.4885e-12	9.10825e-07	1.12807e-08	6.78692e-07	3.25549e-10	NA	NA	7.41115e-05	1.28955e-09	0.000804779	2.66614e-06	0.000460846	8.7298e-08	NA	NA
TCF19	6.7741e-12	3.91521e-09	6.86234	Brain_Cortex	3.34346e-14	5.66144e-11	7.58428	Colon_Transverse	7.36404e-17	7.03558e-14	-8.34104	NA	NA	NA	1	1	1	0	3	-5.27107	6.92088	4.90999	-5.71026	-5.2977	6.34994	NA	NA	1.3563e-07	4.4885e-12	9.10825e-07	1.12807e-08	1.17272e-07	2.15396e-10	NA	NA	7.41115e-05	1.28955e-09	0.000804779	2.66614e-06	9.46897e-05	6.56788e-08	NA	NA
TCF19	6.7741e-12	3.91521e-09	6.86234	Brain_Cortex	3.34346e-14	5.66144e-11	7.58428	Esophagus_Gastroesophageal_Junction	3.65865e-17	3.0705e-14	-8.42335	NA	NA	NA	1	1	1	0	3	-5.27107	6.92088	4.90999	-5.71026	-5.0873	6.2861	NA	NA	1.3563e-07	4.4885e-12	9.10825e-07	1.12807e-08	3.6319e-07	3.25549e-10	NA	NA	7.41115e-05	1.28955e-09	0.000804779	2.66614e-06	0.000259933	8.62466e-08	NA	NA
TCF19	6.7741e-12	3.91521e-09	6.86234	Brain_Cortex	3.34346e-14	5.66144e-11	7.58428	Esophagus_Mucosa	3.65865e-17	3.51567e-14	-8.42335	NA	NA	NA	1	1	1	0	3	-5.27107	6.92088	4.90999	-5.71026	-4.75745	6.2861	NA	NA	1.3563e-07	4.4885e-12	9.10825e-07	1.12807e-08	1.96052e-06	3.25549e-10	NA	NA	7.41115e-05	1.28955e-09	0.000804779	2.66614e-06	0.00102477	8.58541e-08	NA	NA
TCF19	6.7741e-12	3.91521e-09	6.86234	Brain_Cortex	3.34346e-14	5.66144e-11	7.58428	Esophagus_Muscularis	3.65865e-17	3.0353e-14	-8.42335	NA	NA	NA	1	1	1	0	3	-5.27107	6.92088	4.90999	-5.71026	-5.02399	6.2861	NA	NA	1.3563e-07	4.4885e-12	9.10825e-07	1.12807e-08	5.06086e-07	3.25549e-10	NA	NA	7.41115e-05	1.28955e-09	0.000804779	2.66614e-06	0.000392216	8.80832e-08	NA	NA
TCF19	6.7741e-12	3.91521e-09	6.86234	Brain_Cortex	3.34346e-14	5.66144e-11	7.58428	Heart_Atrial_Appendage	3.65865e-17	3.24369e-14	-8.42335	NA	NA	NA	1	1	1	0	3	-5.27107	6.92088	4.90999	-5.71026	-4.31374	6.2861	NA	NA	1.3563e-07	4.4885e-12	9.10825e-07	1.12807e-08	1.60518e-05	3.25549e-10	NA	NA	7.41115e-05	1.28955e-09	0.000804779	2.66614e-06	0.00793777	9.32829e-08	NA	NA
TCF19	6.7741e-12	3.91521e-09	6.86234	Brain_Cortex	3.34346e-14	5.66144e-11	7.58428	Kidney_Cortex	2.1395e-16	2.23238e-13	-8.21399	NA	NA	NA	1	1	1	0	3	-5.27107	6.92088	4.90999	-5.71026	-4.41362	6.35108	NA	NA	1.3563e-07	4.4885e-12	9.10825e-07	1.12807e-08	1.01658e-05	2.13803e-10	NA	NA	7.41115e-05	1.28955e-09	0.000804779	2.66614e-06	0.00468794	1.01551e-07	NA	NA
TCF19	6.7741e-12	3.91521e-09	6.86234	Brain_Cortex	3.34346e-14	5.66144e-11	7.58428	Lung	3.65865e-17	3.74946e-14	-8.42335	NA	NA	NA	1	1	1	0	3	-5.27107	6.92088	4.90999	-5.71026	-5.25372	6.2861	NA	NA	1.3563e-07	4.4885e-12	9.10825e-07	1.12807e-08	1.49054e-07	3.25549e-10	NA	NA	7.41115e-05	1.28955e-09	0.000804779	2.66614e-06	0.000121397	9.039e-08	NA	NA
TCF19	6.7741e-12	3.91521e-09	6.86234	Brain_Cortex	3.34346e-14	5.66144e-11	7.58428	Minor_Salivary_Gland	3.65865e-17	4.4634e-14	-8.42335	NA	NA	NA	1	1	1	0	3	-5.27107	6.92088	4.90999	-5.71026	-5.52813	6.2861	NA	NA	1.3563e-07	4.4885e-12	9.10825e-07	1.12807e-08	3.23658e-08	3.25549e-10	NA	NA	7.41115e-05	1.28955e-09	0.000804779	2.66614e-06	3.57246e-05	9.84636e-08	NA	NA
TCF19	6.7741e-12	3.91521e-09	6.86234	Brain_Cortex	3.34346e-14	5.66144e-11	7.58428	Nerve_Tibial	3.65865e-17	3.36153e-14	8.42335	NA	NA	NA	1	1	1	0	3	-5.27107	6.92088	4.90999	-5.71026	4.65688	-6.2861	NA	NA	1.3563e-07	4.4885e-12	9.10825e-07	1.12807e-08	3.21035e-06	3.25549e-10	NA	NA	7.41115e-05	1.28955e-09	0.000804779	2.66614e-06	0.00216033	9.0961e-08	NA	NA
TCF19	6.7741e-12	3.91521e-09	6.86234	Brain_Cortex	3.34346e-14	5.66144e-11	7.58428	Ovary	3.65865e-17	3.70902e-14	-8.42335	NA	NA	NA	1	1	1	0	3	-5.27107	6.92088	4.90999	-5.71026	-5.52813	6.2861	NA	NA	1.3563e-07	4.4885e-12	9.10825e-07	1.12807e-08	3.23658e-08	3.25549e-10	NA	NA	7.41115e-05	1.28955e-09	0.000804779	2.66614e-06	2.91775e-05	9.86043e-08	NA	NA
TCF19	6.7741e-12	3.91521e-09	6.86234	Brain_Cortex	3.34346e-14	5.66144e-11	7.58428	Prostate	3.65865e-17	3.70008e-14	8.42335	NA	NA	NA	1	1	1	0	3	-5.27107	6.92088	4.90999	-5.71026	4.61207	-6.2861	NA	NA	1.3563e-07	4.4885e-12	9.10825e-07	1.12807e-08	3.98682e-06	3.25549e-10	NA	NA	7.41115e-05	1.28955e-09	0.000804779	2.66614e-06	0.00217844	9.26146e-08	NA	NA
TCF19	6.7741e-12	3.91521e-09	6.86234	Brain_Cortex	3.34346e-14	5.66144e-11	7.58428	Skin_Not_Sun_Exposed_Suprapubic	3.65865e-17	3.35143e-14	-8.42335	NA	NA	NA	1	1	1	0	3	-5.27107	6.92088	4.90999	-5.71026	-4.81459	6.2861	NA	NA	1.3563e-07	4.4885e-12	9.10825e-07	1.12807e-08	1.47504e-06	3.25549e-10	NA	NA	7.41115e-05	1.28955e-09	0.000804779	2.66614e-06	0.000928481	9.46471e-08	NA	NA
TCF19	6.7741e-12	3.91521e-09	6.86234	Brain_Cortex	3.34346e-14	5.66144e-11	7.58428	Skin_Sun_Exposed_Lower_leg	3.65865e-17	3.47787e-14	-8.42335	NA	NA	NA	1	1	1	0	3	-5.27107	6.92088	4.90999	-5.71026	-4.88226	6.2861	NA	NA	1.3563e-07	4.4885e-12	9.10825e-07	1.12807e-08	1.04877e-06	3.25549e-10	NA	NA	7.41115e-05	1.28955e-09	0.000804779	2.66614e-06	0.00075286	8.38476e-08	NA	NA
TCF19	6.7741e-12	3.91521e-09	6.86234	Brain_Cortex	3.34346e-14	5.66144e-11	7.58428	Small_Intestine_Terminal_Ileum	2.1395e-16	2.09079e-13	-8.21399	NA	NA	NA	1	1	1	0	3	-5.27107	6.92088	4.90999	-5.71026	-4.61207	6.35108	NA	NA	1.3563e-07	4.4885e-12	9.10825e-07	1.12807e-08	3.98672e-06	2.13803e-10	NA	NA	7.41115e-05	1.28955e-09	0.000804779	2.66614e-06	0.00248476	6.47674e-08	NA	NA
TCF19	6.7741e-12	3.91521e-09	6.86234	Brain_Cortex	3.34346e-14	5.66144e-11	7.58428	Spleen	3.65865e-17	3.6528e-14	8.42335	NA	NA	NA	1	1	1	0	3	-5.27107	6.92088	4.90999	-5.71026	4.57245	-6.2861	NA	NA	1.3563e-07	4.4885e-12	9.10825e-07	1.12807e-08	4.82062e-06	3.25549e-10	NA	NA	7.41115e-05	1.28955e-09	0.000804779	2.66614e-06	0.00300287	8.69746e-08	NA	NA
TCF19	6.7741e-12	3.91521e-09	6.86234	Brain_Cortex	3.34346e-14	5.66144e-11	7.58428	Stomach	3.65865e-17	4.65047e-14	8.42335	NA	NA	NA	1	1	1	0	3	-5.27107	6.92088	4.90999	-5.71026	5.22542	-6.2861	NA	NA	1.3563e-07	4.4885e-12	9.10825e-07	1.12807e-08	1.7376e-07	3.25549e-10	NA	NA	7.41115e-05	1.28955e-09	0.000804779	2.66614e-06	0.000139457	1.08776e-07	NA	NA
TCF19	6.7741e-12	3.91521e-09	6.86234	Brain_Cortex	3.34346e-14	5.66144e-11	7.58428	Uterus	3.65865e-17	3.55902e-14	-8.42335	NA	NA	NA	1	1	1	0	3	-5.27107	6.92088	4.90999	-5.71026	-5.29885	6.2861	NA	NA	1.3563e-07	4.4885e-12	9.10825e-07	1.12807e-08	1.16532e-07	3.25549e-10	NA	NA	7.41115e-05	1.28955e-09	0.000804779	2.66614e-06	8.61009e-05	9.43318e-08	NA	NA
TCF19	6.7741e-12	3.91521e-09	6.86234	Brain_Cortex	3.34346e-14	5.66144e-11	7.58428	Vagina	3.65865e-17	3.84257e-14	-8.42335	NA	NA	NA	1	1	1	0	3	-5.27107	6.92088	4.90999	-5.71026	-4.96136	6.2861	NA	NA	1.3563e-07	4.4885e-12	9.10825e-07	1.12807e-08	7.00009e-07	3.25549e-10	NA	NA	7.41115e-05	1.28955e-09	0.000804779	2.66614e-06	0.000456629	1.07931e-07	NA	NA
TCF19	6.7741e-12	3.91521e-09	6.86234	Brain_Cortex	3.34346e-14	5.66144e-11	7.58428	smultixcan	5.57519e-17	5.802e-14	-8.29962	NA	NA	NA	1	1	1	0	3	-5.27107	6.92088	4.90999	-5.71026	-4.99296	6.22426	NA	NA	1.3563e-07	4.4885e-12	9.10825e-07	1.12807e-08	2.26215e-07	3.37913e-10	NA	NA	7.41115e-05	1.28955e-09	0.000804779	2.66614e-06	0.000160213	8.86607e-08	NA	NA
TCF19	6.7741e-12	3.91521e-09	6.86234	Brain_Frontal_Cortex_BA9	6.33504e-16	1.05008e-12	8.0827	Adipose_Subcutaneous	3.65865e-17	3.3437e-14	-8.42335	NA	NA	NA	1	1	1	0	3	-5.27107	6.92088	5.41053	-5.91619	-4.858	6.2861	NA	NA	1.3563e-07	4.4885e-12	6.28394e-08	3.2949e-09	1.18578e-06	3.25549e-10	NA	NA	7.41115e-05	1.28955e-09	6.38292e-05	8.79737e-07	0.000750295	9.13887e-08	NA	NA
TCF19	6.7741e-12	3.91521e-09	6.86234	Brain_Frontal_Cortex_BA9	6.33504e-16	1.05008e-12	8.0827	Adipose_Visceral_Omentum	3.65865e-17	3.3162e-14	8.42335	NA	NA	NA	1	1	1	0	3	-5.27107	6.92088	5.41053	-5.91619	4.48779	-6.2861	NA	NA	1.3563e-07	4.4885e-12	6.28394e-08	3.2949e-09	7.19669e-06	3.25549e-10	NA	NA	7.41115e-05	1.28955e-09	6.38292e-05	8.79737e-07	0.00327187	9.12366e-08	NA	NA
TCF19	6.7741e-12	3.91521e-09	6.86234	Brain_Frontal_Cortex_BA9	6.33504e-16	1.05008e-12	8.0827	Artery_Aorta	3.65865e-17	3.61994e-14	-8.42335	NA	NA	NA	1	1	1	0	3	-5.27107	6.92088	5.41053	-5.91619	-5.11817	6.2861	NA	NA	1.3563e-07	4.4885e-12	6.28394e-08	3.2949e-09	3.08507e-07	3.25549e-10	NA	NA	7.41115e-05	1.28955e-09	6.38292e-05	8.79737e-07	0.000218121	8.67562e-08	NA	NA
TCF19	6.7741e-12	3.91521e-09	6.86234	Brain_Frontal_Cortex_BA9	6.33504e-16	1.05008e-12	8.0827	Artery_Coronary	3.65865e-17	3.84537e-14	8.42335	NA	NA	NA	1	1	1	0	3	-5.27107	6.92088	5.41053	-5.91619	4.9839	-6.2861	NA	NA	1.3563e-07	4.4885e-12	6.28394e-08	3.2949e-09	6.23167e-07	3.25549e-10	NA	NA	7.41115e-05	1.28955e-09	6.38292e-05	8.79737e-07	0.000458438	9.44718e-08	NA	NA
TCF19	6.7741e-12	3.91521e-09	6.86234	Brain_Frontal_Cortex_BA9	6.33504e-16	1.05008e-12	8.0827	Artery_Tibial	3.65865e-17	3.68072e-14	-8.42335	NA	NA	NA	1	1	1	0	3	-5.27107	6.92088	5.41053	-5.91619	-5.52813	6.2861	NA	NA	1.3563e-07	4.4885e-12	6.28394e-08	3.2949e-09	3.23658e-08	3.25549e-10	NA	NA	7.41115e-05	1.28955e-09	6.38292e-05	8.79737e-07	3.68657e-05	9.25903e-08	NA	NA
TCF19	6.7741e-12	3.91521e-09	6.86234	Brain_Frontal_Cortex_BA9	6.33504e-16	1.05008e-12	8.0827	Brain_Cerebellar_Hemisphere	3.65865e-17	2.95985e-14	-8.42335	NA	NA	NA	1	1	1	0	3	-5.27107	6.92088	5.41053	-5.91619	-5.52813	6.2861	NA	NA	1.3563e-07	4.4885e-12	6.28394e-08	3.2949e-09	3.23658e-08	3.25549e-10	NA	NA	7.41115e-05	1.28955e-09	6.38292e-05	8.79737e-07	8.50162e-05	8.68438e-08	NA	NA
TCF19	6.7741e-12	3.91521e-09	6.86234	Brain_Frontal_Cortex_BA9	6.33504e-16	1.05008e-12	8.0827	Brain_Cerebellum	3.65865e-17	3.04618e-14	-8.42335	NA	NA	NA	1	1	1	0	3	-5.27107	6.92088	5.41053	-5.91619	-5.05848	6.2861	NA	NA	1.3563e-07	4.4885e-12	6.28394e-08	3.2949e-09	4.22604e-07	3.25549e-10	NA	NA	7.41115e-05	1.28955e-09	6.38292e-05	8.79737e-07	0.000450837	9.43566e-08	NA	NA
TCF19	6.7741e-12	3.91521e-09	6.86234	Brain_Frontal_Cortex_BA9	6.33504e-16	1.05008e-12	8.0827	Brain_Spinal_cord_cervical_c-1	3.65865e-17	5.60323e-14	8.42335	NA	NA	NA	1	1	1	0	3	-5.27107	6.92088	5.41053	-5.91619	5.52813	-6.2861	NA	NA	1.3563e-07	4.4885e-12	6.28394e-08	3.2949e-09	3.23658e-08	3.25549e-10	NA	NA	7.41115e-05	1.28955e-09	6.38292e-05	8.79737e-07	7.37972e-05	1.17555e-07	NA	NA
TCF19	6.7741e-12	3.91521e-09	6.86234	Brain_Frontal_Cortex_BA9	6.33504e-16	1.05008e-12	8.0827	Breast_Mammary_Tissue	3.65865e-17	3.34371e-14	-8.42335	NA	NA	NA	1	1	1	0	3	-5.27107	6.92088	5.41053	-5.91619	-4.88354	6.2861	NA	NA	1.3563e-07	4.4885e-12	6.28394e-08	3.2949e-09	1.04197e-06	3.25549e-10	NA	NA	7.41115e-05	1.28955e-09	6.38292e-05	8.79737e-07	0.000596203	8.69316e-08	NA	NA
TCF19	6.7741e-12	3.91521e-09	6.86234	Brain_Frontal_Cortex_BA9	6.33504e-16	1.05008e-12	8.0827	Cells_Cultured_fibroblasts	3.65865e-17	3.96851e-14	8.42335	NA	NA	NA	1	1	1	0	3	-5.27107	6.92088	5.41053	-5.91619	4.74778	-6.2861	NA	NA	1.3563e-07	4.4885e-12	6.28394e-08	3.2949e-09	2.05658e-06	3.25549e-10	NA	NA	7.41115e-05	1.28955e-09	6.38292e-05	8.79737e-07	0.00118348	9.15768e-08	NA	NA
TCF19	6.7741e-12	3.91521e-09	6.86234	Brain_Frontal_Cortex_BA9	6.33504e-16	1.05008e-12	8.0827	Cells_EBV-transformed_lymphocytes	3.65865e-17	3.92433e-14	8.42335	NA	NA	NA	1	1	1	0	3	-5.27107	6.92088	5.41053	-5.91619	5.15204	-6.2861	NA	NA	1.3563e-07	4.4885e-12	6.28394e-08	3.2949e-09	2.57669e-07	3.25549e-10	NA	NA	7.41115e-05	1.28955e-09	6.38292e-05	8.79737e-07	0.000271841	7.75849e-08	NA	NA
TCF19	6.7741e-12	3.91521e-09	6.86234	Brain_Frontal_Cortex_BA9	6.33504e-16	1.05008e-12	8.0827	Colon_Sigmoid	3.65865e-17	3.37726e-14	-8.42335	NA	NA	NA	1	1	1	0	3	-5.27107	6.92088	5.41053	-5.91619	-4.96736	6.2861	NA	NA	1.3563e-07	4.4885e-12	6.28394e-08	3.2949e-09	6.78692e-07	3.25549e-10	NA	NA	7.41115e-05	1.28955e-09	6.38292e-05	8.79737e-07	0.000460846	8.7298e-08	NA	NA
TCF19	6.7741e-12	3.91521e-09	6.86234	Brain_Frontal_Cortex_BA9	6.33504e-16	1.05008e-12	8.0827	Colon_Transverse	7.36404e-17	7.03558e-14	-8.34104	NA	NA	NA	1	1	1	0	3	-5.27107	6.92088	5.41053	-5.91619	-5.2977	6.34994	NA	NA	1.3563e-07	4.4885e-12	6.28394e-08	3.2949e-09	1.17272e-07	2.15396e-10	NA	NA	7.41115e-05	1.28955e-09	6.38292e-05	8.79737e-07	9.46897e-05	6.56788e-08	NA	NA
TCF19	6.7741e-12	3.91521e-09	6.86234	Brain_Frontal_Cortex_BA9	6.33504e-16	1.05008e-12	8.0827	Esophagus_Gastroesophageal_Junction	3.65865e-17	3.0705e-14	-8.42335	NA	NA	NA	1	1	1	0	3	-5.27107	6.92088	5.41053	-5.91619	-5.0873	6.2861	NA	NA	1.3563e-07	4.4885e-12	6.28394e-08	3.2949e-09	3.6319e-07	3.25549e-10	NA	NA	7.41115e-05	1.28955e-09	6.38292e-05	8.79737e-07	0.000259933	8.62466e-08	NA	NA
TCF19	6.7741e-12	3.91521e-09	6.86234	Brain_Frontal_Cortex_BA9	6.33504e-16	1.05008e-12	8.0827	Esophagus_Mucosa	3.65865e-17	3.51567e-14	-8.42335	NA	NA	NA	1	1	1	0	3	-5.27107	6.92088	5.41053	-5.91619	-4.75745	6.2861	NA	NA	1.3563e-07	4.4885e-12	6.28394e-08	3.2949e-09	1.96052e-06	3.25549e-10	NA	NA	7.41115e-05	1.28955e-09	6.38292e-05	8.79737e-07	0.00102477	8.58541e-08	NA	NA
TCF19	6.7741e-12	3.91521e-09	6.86234	Brain_Frontal_Cortex_BA9	6.33504e-16	1.05008e-12	8.0827	Esophagus_Muscularis	3.65865e-17	3.0353e-14	-8.42335	NA	NA	NA	1	1	1	0	3	-5.27107	6.92088	5.41053	-5.91619	-5.02399	6.2861	NA	NA	1.3563e-07	4.4885e-12	6.28394e-08	3.2949e-09	5.06086e-07	3.25549e-10	NA	NA	7.41115e-05	1.28955e-09	6.38292e-05	8.79737e-07	0.000392216	8.80832e-08	NA	NA
TCF19	6.7741e-12	3.91521e-09	6.86234	Brain_Frontal_Cortex_BA9	6.33504e-16	1.05008e-12	8.0827	Heart_Atrial_Appendage	3.65865e-17	3.24369e-14	-8.42335	NA	NA	NA	1	1	1	0	3	-5.27107	6.92088	5.41053	-5.91619	-4.31374	6.2861	NA	NA	1.3563e-07	4.4885e-12	6.28394e-08	3.2949e-09	1.60518e-05	3.25549e-10	NA	NA	7.41115e-05	1.28955e-09	6.38292e-05	8.79737e-07	0.00793777	9.32829e-08	NA	NA
TCF19	6.7741e-12	3.91521e-09	6.86234	Brain_Frontal_Cortex_BA9	6.33504e-16	1.05008e-12	8.0827	Kidney_Cortex	2.1395e-16	2.23238e-13	-8.21399	NA	NA	NA	1	1	1	0	3	-5.27107	6.92088	5.41053	-5.91619	-4.41362	6.35108	NA	NA	1.3563e-07	4.4885e-12	6.28394e-08	3.2949e-09	1.01658e-05	2.13803e-10	NA	NA	7.41115e-05	1.28955e-09	6.38292e-05	8.79737e-07	0.00468794	1.01551e-07	NA	NA
TCF19	6.7741e-12	3.91521e-09	6.86234	Brain_Frontal_Cortex_BA9	6.33504e-16	1.05008e-12	8.0827	Lung	3.65865e-17	3.74946e-14	-8.42335	NA	NA	NA	1	1	1	0	3	-5.27107	6.92088	5.41053	-5.91619	-5.25372	6.2861	NA	NA	1.3563e-07	4.4885e-12	6.28394e-08	3.2949e-09	1.49054e-07	3.25549e-10	NA	NA	7.41115e-05	1.28955e-09	6.38292e-05	8.79737e-07	0.000121397	9.039e-08	NA	NA
TCF19	6.7741e-12	3.91521e-09	6.86234	Brain_Frontal_Cortex_BA9	6.33504e-16	1.05008e-12	8.0827	Minor_Salivary_Gland	3.65865e-17	4.4634e-14	-8.42335	NA	NA	NA	1	1	1	0	3	-5.27107	6.92088	5.41053	-5.91619	-5.52813	6.2861	NA	NA	1.3563e-07	4.4885e-12	6.28394e-08	3.2949e-09	3.23658e-08	3.25549e-10	NA	NA	7.41115e-05	1.28955e-09	6.38292e-05	8.79737e-07	3.57246e-05	9.84636e-08	NA	NA
TCF19	6.7741e-12	3.91521e-09	6.86234	Brain_Frontal_Cortex_BA9	6.33504e-16	1.05008e-12	8.0827	Nerve_Tibial	3.65865e-17	3.36153e-14	8.42335	NA	NA	NA	1	1	1	0	3	-5.27107	6.92088	5.41053	-5.91619	4.65688	-6.2861	NA	NA	1.3563e-07	4.4885e-12	6.28394e-08	3.2949e-09	3.21035e-06	3.25549e-10	NA	NA	7.41115e-05	1.28955e-09	6.38292e-05	8.79737e-07	0.00216033	9.0961e-08	NA	NA
TCF19	6.7741e-12	3.91521e-09	6.86234	Brain_Frontal_Cortex_BA9	6.33504e-16	1.05008e-12	8.0827	Ovary	3.65865e-17	3.70902e-14	-8.42335	NA	NA	NA	1	1	1	0	3	-5.27107	6.92088	5.41053	-5.91619	-5.52813	6.2861	NA	NA	1.3563e-07	4.4885e-12	6.28394e-08	3.2949e-09	3.23658e-08	3.25549e-10	NA	NA	7.41115e-05	1.28955e-09	6.38292e-05	8.79737e-07	2.91775e-05	9.86043e-08	NA	NA
TCF19	6.7741e-12	3.91521e-09	6.86234	Brain_Frontal_Cortex_BA9	6.33504e-16	1.05008e-12	8.0827	Prostate	3.65865e-17	3.70008e-14	8.42335	NA	NA	NA	1	1	1	0	3	-5.27107	6.92088	5.41053	-5.91619	4.61207	-6.2861	NA	NA	1.3563e-07	4.4885e-12	6.28394e-08	3.2949e-09	3.98682e-06	3.25549e-10	NA	NA	7.41115e-05	1.28955e-09	6.38292e-05	8.79737e-07	0.00217844	9.26146e-08	NA	NA
TCF19	6.7741e-12	3.91521e-09	6.86234	Brain_Frontal_Cortex_BA9	6.33504e-16	1.05008e-12	8.0827	Skin_Not_Sun_Exposed_Suprapubic	3.65865e-17	3.35143e-14	-8.42335	NA	NA	NA	1	1	1	0	3	-5.27107	6.92088	5.41053	-5.91619	-4.81459	6.2861	NA	NA	1.3563e-07	4.4885e-12	6.28394e-08	3.2949e-09	1.47504e-06	3.25549e-10	NA	NA	7.41115e-05	1.28955e-09	6.38292e-05	8.79737e-07	0.000928481	9.46471e-08	NA	NA
TCF19	6.7741e-12	3.91521e-09	6.86234	Brain_Frontal_Cortex_BA9	6.33504e-16	1.05008e-12	8.0827	Skin_Sun_Exposed_Lower_leg	3.65865e-17	3.47787e-14	-8.42335	NA	NA	NA	1	1	1	0	3	-5.27107	6.92088	5.41053	-5.91619	-4.88226	6.2861	NA	NA	1.3563e-07	4.4885e-12	6.28394e-08	3.2949e-09	1.04877e-06	3.25549e-10	NA	NA	7.41115e-05	1.28955e-09	6.38292e-05	8.79737e-07	0.00075286	8.38476e-08	NA	NA
TCF19	6.7741e-12	3.91521e-09	6.86234	Brain_Frontal_Cortex_BA9	6.33504e-16	1.05008e-12	8.0827	Small_Intestine_Terminal_Ileum	2.1395e-16	2.09079e-13	-8.21399	NA	NA	NA	1	1	1	0	3	-5.27107	6.92088	5.41053	-5.91619	-4.61207	6.35108	NA	NA	1.3563e-07	4.4885e-12	6.28394e-08	3.2949e-09	3.98672e-06	2.13803e-10	NA	NA	7.41115e-05	1.28955e-09	6.38292e-05	8.79737e-07	0.00248476	6.47674e-08	NA	NA
TCF19	6.7741e-12	3.91521e-09	6.86234	Brain_Frontal_Cortex_BA9	6.33504e-16	1.05008e-12	8.0827	Spleen	3.65865e-17	3.6528e-14	8.42335	NA	NA	NA	1	1	1	0	3	-5.27107	6.92088	5.41053	-5.91619	4.57245	-6.2861	NA	NA	1.3563e-07	4.4885e-12	6.28394e-08	3.2949e-09	4.82062e-06	3.25549e-10	NA	NA	7.41115e-05	1.28955e-09	6.38292e-05	8.79737e-07	0.00300287	8.69746e-08	NA	NA
TCF19	6.7741e-12	3.91521e-09	6.86234	Brain_Frontal_Cortex_BA9	6.33504e-16	1.05008e-12	8.0827	Stomach	3.65865e-17	4.65047e-14	8.42335	NA	NA	NA	1	1	1	0	3	-5.27107	6.92088	5.41053	-5.91619	5.22542	-6.2861	NA	NA	1.3563e-07	4.4885e-12	6.28394e-08	3.2949e-09	1.7376e-07	3.25549e-10	NA	NA	7.41115e-05	1.28955e-09	6.38292e-05	8.79737e-07	0.000139457	1.08776e-07	NA	NA
TCF19	6.7741e-12	3.91521e-09	6.86234	Brain_Frontal_Cortex_BA9	6.33504e-16	1.05008e-12	8.0827	Uterus	3.65865e-17	3.55902e-14	-8.42335	NA	NA	NA	1	1	1	0	3	-5.27107	6.92088	5.41053	-5.91619	-5.29885	6.2861	NA	NA	1.3563e-07	4.4885e-12	6.28394e-08	3.2949e-09	1.16532e-07	3.25549e-10	NA	NA	7.41115e-05	1.28955e-09	6.38292e-05	8.79737e-07	8.61009e-05	9.43318e-08	NA	NA
TCF19	6.7741e-12	3.91521e-09	6.86234	Brain_Frontal_Cortex_BA9	6.33504e-16	1.05008e-12	8.0827	Vagina	3.65865e-17	3.84257e-14	-8.42335	NA	NA	NA	1	1	1	0	3	-5.27107	6.92088	5.41053	-5.91619	-4.96136	6.2861	NA	NA	1.3563e-07	4.4885e-12	6.28394e-08	3.2949e-09	7.00009e-07	3.25549e-10	NA	NA	7.41115e-05	1.28955e-09	6.38292e-05	8.79737e-07	0.000456629	1.07931e-07	NA	NA
TCF19	6.7741e-12	3.91521e-09	6.86234	Brain_Frontal_Cortex_BA9	6.33504e-16	1.05008e-12	8.0827	smultixcan	5.57519e-17	5.802e-14	-8.29962	NA	NA	NA	1	1	1	0	3	-5.27107	6.92088	5.41053	-5.91619	-4.99296	6.22426	NA	NA	1.3563e-07	4.4885e-12	6.28394e-08	3.2949e-09	2.26215e-07	3.37913e-10	NA	NA	7.41115e-05	1.28955e-09	6.38292e-05	8.79737e-07	0.000160213	8.86607e-08	NA	NA
TCF19	6.7741e-12	3.91521e-09	6.86234	Brain_Hippocampus	2.1395e-16	3.94025e-13	8.21399	Adipose_Subcutaneous	3.65865e-17	3.3437e-14	-8.42335	NA	NA	NA	1	1	1	0	3	-5.27107	6.92088	5.13538	-6.35108	-4.858	6.2861	NA	NA	1.3563e-07	4.4885e-12	2.81576e-07	2.13803e-10	1.18578e-06	3.25549e-10	NA	NA	7.41115e-05	1.28955e-09	0.000320072	8.44225e-08	0.000750295	9.13887e-08	NA	NA
TCF19	6.7741e-12	3.91521e-09	6.86234	Brain_Hippocampus	2.1395e-16	3.94025e-13	8.21399	Adipose_Visceral_Omentum	3.65865e-17	3.3162e-14	8.42335	NA	NA	NA	1	1	1	0	3	-5.27107	6.92088	5.13538	-6.35108	4.48779	-6.2861	NA	NA	1.3563e-07	4.4885e-12	2.81576e-07	2.13803e-10	7.19669e-06	3.25549e-10	NA	NA	7.41115e-05	1.28955e-09	0.000320072	8.44225e-08	0.00327187	9.12366e-08	NA	NA
TCF19	6.7741e-12	3.91521e-09	6.86234	Brain_Hippocampus	2.1395e-16	3.94025e-13	8.21399	Artery_Aorta	3.65865e-17	3.61994e-14	-8.42335	NA	NA	NA	1	1	1	0	3	-5.27107	6.92088	5.13538	-6.35108	-5.11817	6.2861	NA	NA	1.3563e-07	4.4885e-12	2.81576e-07	2.13803e-10	3.08507e-07	3.25549e-10	NA	NA	7.41115e-05	1.28955e-09	0.000320072	8.44225e-08	0.000218121	8.67562e-08	NA	NA
TCF19	6.7741e-12	3.91521e-09	6.86234	Brain_Hippocampus	2.1395e-16	3.94025e-13	8.21399	Artery_Coronary	3.65865e-17	3.84537e-14	8.42335	NA	NA	NA	1	1	1	0	3	-5.27107	6.92088	5.13538	-6.35108	4.9839	-6.2861	NA	NA	1.3563e-07	4.4885e-12	2.81576e-07	2.13803e-10	6.23167e-07	3.25549e-10	NA	NA	7.41115e-05	1.28955e-09	0.000320072	8.44225e-08	0.000458438	9.44718e-08	NA	NA
TCF19	6.7741e-12	3.91521e-09	6.86234	Brain_Hippocampus	2.1395e-16	3.94025e-13	8.21399	Artery_Tibial	3.65865e-17	3.68072e-14	-8.42335	NA	NA	NA	1	1	1	0	3	-5.27107	6.92088	5.13538	-6.35108	-5.52813	6.2861	NA	NA	1.3563e-07	4.4885e-12	2.81576e-07	2.13803e-10	3.23658e-08	3.25549e-10	NA	NA	7.41115e-05	1.28955e-09	0.000320072	8.44225e-08	3.68657e-05	9.25903e-08	NA	NA
TCF19	6.7741e-12	3.91521e-09	6.86234	Brain_Hippocampus	2.1395e-16	3.94025e-13	8.21399	Brain_Cerebellar_Hemisphere	3.65865e-17	2.95985e-14	-8.42335	NA	NA	NA	1	1	1	0	3	-5.27107	6.92088	5.13538	-6.35108	-5.52813	6.2861	NA	NA	1.3563e-07	4.4885e-12	2.81576e-07	2.13803e-10	3.23658e-08	3.25549e-10	NA	NA	7.41115e-05	1.28955e-09	0.000320072	8.44225e-08	8.50162e-05	8.68438e-08	NA	NA
TCF19	6.7741e-12	3.91521e-09	6.86234	Brain_Hippocampus	2.1395e-16	3.94025e-13	8.21399	Brain_Cerebellum	3.65865e-17	3.04618e-14	-8.42335	NA	NA	NA	1	1	1	0	3	-5.27107	6.92088	5.13538	-6.35108	-5.05848	6.2861	NA	NA	1.3563e-07	4.4885e-12	2.81576e-07	2.13803e-10	4.22604e-07	3.25549e-10	NA	NA	7.41115e-05	1.28955e-09	0.000320072	8.44225e-08	0.000450837	9.43566e-08	NA	NA
TCF19	6.7741e-12	3.91521e-09	6.86234	Brain_Hippocampus	2.1395e-16	3.94025e-13	8.21399	Brain_Spinal_cord_cervical_c-1	3.65865e-17	5.60323e-14	8.42335	NA	NA	NA	1	1	1	0	3	-5.27107	6.92088	5.13538	-6.35108	5.52813	-6.2861	NA	NA	1.3563e-07	4.4885e-12	2.81576e-07	2.13803e-10	3.23658e-08	3.25549e-10	NA	NA	7.41115e-05	1.28955e-09	0.000320072	8.44225e-08	7.37972e-05	1.17555e-07	NA	NA
TCF19	6.7741e-12	3.91521e-09	6.86234	Brain_Hippocampus	2.1395e-16	3.94025e-13	8.21399	Breast_Mammary_Tissue	3.65865e-17	3.34371e-14	-8.42335	NA	NA	NA	1	1	1	0	3	-5.27107	6.92088	5.13538	-6.35108	-4.88354	6.2861	NA	NA	1.3563e-07	4.4885e-12	2.81576e-07	2.13803e-10	1.04197e-06	3.25549e-10	NA	NA	7.41115e-05	1.28955e-09	0.000320072	8.44225e-08	0.000596203	8.69316e-08	NA	NA
TCF19	6.7741e-12	3.91521e-09	6.86234	Brain_Hippocampus	2.1395e-16	3.94025e-13	8.21399	Cells_Cultured_fibroblasts	3.65865e-17	3.96851e-14	8.42335	NA	NA	NA	1	1	1	0	3	-5.27107	6.92088	5.13538	-6.35108	4.74778	-6.2861	NA	NA	1.3563e-07	4.4885e-12	2.81576e-07	2.13803e-10	2.05658e-06	3.25549e-10	NA	NA	7.41115e-05	1.28955e-09	0.000320072	8.44225e-08	0.00118348	9.15768e-08	NA	NA
TCF19	6.7741e-12	3.91521e-09	6.86234	Brain_Hippocampus	2.1395e-16	3.94025e-13	8.21399	Cells_EBV-transformed_lymphocytes	3.65865e-17	3.92433e-14	8.42335	NA	NA	NA	1	1	1	0	3	-5.27107	6.92088	5.13538	-6.35108	5.15204	-6.2861	NA	NA	1.3563e-07	4.4885e-12	2.81576e-07	2.13803e-10	2.57669e-07	3.25549e-10	NA	NA	7.41115e-05	1.28955e-09	0.000320072	8.44225e-08	0.000271841	7.75849e-08	NA	NA
TCF19	6.7741e-12	3.91521e-09	6.86234	Brain_Hippocampus	2.1395e-16	3.94025e-13	8.21399	Colon_Sigmoid	3.65865e-17	3.37726e-14	-8.42335	NA	NA	NA	1	1	1	0	3	-5.27107	6.92088	5.13538	-6.35108	-4.96736	6.2861	NA	NA	1.3563e-07	4.4885e-12	2.81576e-07	2.13803e-10	6.78692e-07	3.25549e-10	NA	NA	7.41115e-05	1.28955e-09	0.000320072	8.44225e-08	0.000460846	8.7298e-08	NA	NA
TCF19	6.7741e-12	3.91521e-09	6.86234	Brain_Hippocampus	2.1395e-16	3.94025e-13	8.21399	Colon_Transverse	7.36404e-17	7.03558e-14	-8.34104	NA	NA	NA	1	1	1	0	3	-5.27107	6.92088	5.13538	-6.35108	-5.2977	6.34994	NA	NA	1.3563e-07	4.4885e-12	2.81576e-07	2.13803e-10	1.17272e-07	2.15396e-10	NA	NA	7.41115e-05	1.28955e-09	0.000320072	8.44225e-08	9.46897e-05	6.56788e-08	NA	NA
TCF19	6.7741e-12	3.91521e-09	6.86234	Brain_Hippocampus	2.1395e-16	3.94025e-13	8.21399	Esophagus_Gastroesophageal_Junction	3.65865e-17	3.0705e-14	-8.42335	NA	NA	NA	1	1	1	0	3	-5.27107	6.92088	5.13538	-6.35108	-5.0873	6.2861	NA	NA	1.3563e-07	4.4885e-12	2.81576e-07	2.13803e-10	3.6319e-07	3.25549e-10	NA	NA	7.41115e-05	1.28955e-09	0.000320072	8.44225e-08	0.000259933	8.62466e-08	NA	NA
TCF19	6.7741e-12	3.91521e-09	6.86234	Brain_Hippocampus	2.1395e-16	3.94025e-13	8.21399	Esophagus_Mucosa	3.65865e-17	3.51567e-14	-8.42335	NA	NA	NA	1	1	1	0	3	-5.27107	6.92088	5.13538	-6.35108	-4.75745	6.2861	NA	NA	1.3563e-07	4.4885e-12	2.81576e-07	2.13803e-10	1.96052e-06	3.25549e-10	NA	NA	7.41115e-05	1.28955e-09	0.000320072	8.44225e-08	0.00102477	8.58541e-08	NA	NA
TCF19	6.7741e-12	3.91521e-09	6.86234	Brain_Hippocampus	2.1395e-16	3.94025e-13	8.21399	Esophagus_Muscularis	3.65865e-17	3.0353e-14	-8.42335	NA	NA	NA	1	1	1	0	3	-5.27107	6.92088	5.13538	-6.35108	-5.02399	6.2861	NA	NA	1.3563e-07	4.4885e-12	2.81576e-07	2.13803e-10	5.06086e-07	3.25549e-10	NA	NA	7.41115e-05	1.28955e-09	0.000320072	8.44225e-08	0.000392216	8.80832e-08	NA	NA
TCF19	6.7741e-12	3.91521e-09	6.86234	Brain_Hippocampus	2.1395e-16	3.94025e-13	8.21399	Heart_Atrial_Appendage	3.65865e-17	3.24369e-14	-8.42335	NA	NA	NA	1	1	1	0	3	-5.27107	6.92088	5.13538	-6.35108	-4.31374	6.2861	NA	NA	1.3563e-07	4.4885e-12	2.81576e-07	2.13803e-10	1.60518e-05	3.25549e-10	NA	NA	7.41115e-05	1.28955e-09	0.000320072	8.44225e-08	0.00793777	9.32829e-08	NA	NA
TCF19	6.7741e-12	3.91521e-09	6.86234	Brain_Hippocampus	2.1395e-16	3.94025e-13	8.21399	Kidney_Cortex	2.1395e-16	2.23238e-13	-8.21399	NA	NA	NA	1	1	1	0	3	-5.27107	6.92088	5.13538	-6.35108	-4.41362	6.35108	NA	NA	1.3563e-07	4.4885e-12	2.81576e-07	2.13803e-10	1.01658e-05	2.13803e-10	NA	NA	7.41115e-05	1.28955e-09	0.000320072	8.44225e-08	0.00468794	1.01551e-07	NA	NA
TCF19	6.7741e-12	3.91521e-09	6.86234	Brain_Hippocampus	2.1395e-16	3.94025e-13	8.21399	Lung	3.65865e-17	3.74946e-14	-8.42335	NA	NA	NA	1	1	1	0	3	-5.27107	6.92088	5.13538	-6.35108	-5.25372	6.2861	NA	NA	1.3563e-07	4.4885e-12	2.81576e-07	2.13803e-10	1.49054e-07	3.25549e-10	NA	NA	7.41115e-05	1.28955e-09	0.000320072	8.44225e-08	0.000121397	9.039e-08	NA	NA
TCF19	6.7741e-12	3.91521e-09	6.86234	Brain_Hippocampus	2.1395e-16	3.94025e-13	8.21399	Minor_Salivary_Gland	3.65865e-17	4.4634e-14	-8.42335	NA	NA	NA	1	1	1	0	3	-5.27107	6.92088	5.13538	-6.35108	-5.52813	6.2861	NA	NA	1.3563e-07	4.4885e-12	2.81576e-07	2.13803e-10	3.23658e-08	3.25549e-10	NA	NA	7.41115e-05	1.28955e-09	0.000320072	8.44225e-08	3.57246e-05	9.84636e-08	NA	NA
TCF19	6.7741e-12	3.91521e-09	6.86234	Brain_Hippocampus	2.1395e-16	3.94025e-13	8.21399	Nerve_Tibial	3.65865e-17	3.36153e-14	8.42335	NA	NA	NA	1	1	1	0	3	-5.27107	6.92088	5.13538	-6.35108	4.65688	-6.2861	NA	NA	1.3563e-07	4.4885e-12	2.81576e-07	2.13803e-10	3.21035e-06	3.25549e-10	NA	NA	7.41115e-05	1.28955e-09	0.000320072	8.44225e-08	0.00216033	9.0961e-08	NA	NA
TCF19	6.7741e-12	3.91521e-09	6.86234	Brain_Hippocampus	2.1395e-16	3.94025e-13	8.21399	Ovary	3.65865e-17	3.70902e-14	-8.42335	NA	NA	NA	1	1	1	0	3	-5.27107	6.92088	5.13538	-6.35108	-5.52813	6.2861	NA	NA	1.3563e-07	4.4885e-12	2.81576e-07	2.13803e-10	3.23658e-08	3.25549e-10	NA	NA	7.41115e-05	1.28955e-09	0.000320072	8.44225e-08	2.91775e-05	9.86043e-08	NA	NA
TCF19	6.7741e-12	3.91521e-09	6.86234	Brain_Hippocampus	2.1395e-16	3.94025e-13	8.21399	Prostate	3.65865e-17	3.70008e-14	8.42335	NA	NA	NA	1	1	1	0	3	-5.27107	6.92088	5.13538	-6.35108	4.61207	-6.2861	NA	NA	1.3563e-07	4.4885e-12	2.81576e-07	2.13803e-10	3.98682e-06	3.25549e-10	NA	NA	7.41115e-05	1.28955e-09	0.000320072	8.44225e-08	0.00217844	9.26146e-08	NA	NA
TCF19	6.7741e-12	3.91521e-09	6.86234	Brain_Hippocampus	2.1395e-16	3.94025e-13	8.21399	Skin_Not_Sun_Exposed_Suprapubic	3.65865e-17	3.35143e-14	-8.42335	NA	NA	NA	1	1	1	0	3	-5.27107	6.92088	5.13538	-6.35108	-4.81459	6.2861	NA	NA	1.3563e-07	4.4885e-12	2.81576e-07	2.13803e-10	1.47504e-06	3.25549e-10	NA	NA	7.41115e-05	1.28955e-09	0.000320072	8.44225e-08	0.000928481	9.46471e-08	NA	NA
TCF19	6.7741e-12	3.91521e-09	6.86234	Brain_Hippocampus	2.1395e-16	3.94025e-13	8.21399	Skin_Sun_Exposed_Lower_leg	3.65865e-17	3.47787e-14	-8.42335	NA	NA	NA	1	1	1	0	3	-5.27107	6.92088	5.13538	-6.35108	-4.88226	6.2861	NA	NA	1.3563e-07	4.4885e-12	2.81576e-07	2.13803e-10	1.04877e-06	3.25549e-10	NA	NA	7.41115e-05	1.28955e-09	0.000320072	8.44225e-08	0.00075286	8.38476e-08	NA	NA
TCF19	6.7741e-12	3.91521e-09	6.86234	Brain_Hippocampus	2.1395e-16	3.94025e-13	8.21399	Small_Intestine_Terminal_Ileum	2.1395e-16	2.09079e-13	-8.21399	NA	NA	NA	1	1	1	0	3	-5.27107	6.92088	5.13538	-6.35108	-4.61207	6.35108	NA	NA	1.3563e-07	4.4885e-12	2.81576e-07	2.13803e-10	3.98672e-06	2.13803e-10	NA	NA	7.41115e-05	1.28955e-09	0.000320072	8.44225e-08	0.00248476	6.47674e-08	NA	NA
TCF19	6.7741e-12	3.91521e-09	6.86234	Brain_Hippocampus	2.1395e-16	3.94025e-13	8.21399	Spleen	3.65865e-17	3.6528e-14	8.42335	NA	NA	NA	1	1	1	0	3	-5.27107	6.92088	5.13538	-6.35108	4.57245	-6.2861	NA	NA	1.3563e-07	4.4885e-12	2.81576e-07	2.13803e-10	4.82062e-06	3.25549e-10	NA	NA	7.41115e-05	1.28955e-09	0.000320072	8.44225e-08	0.00300287	8.69746e-08	NA	NA
TCF19	6.7741e-12	3.91521e-09	6.86234	Brain_Hippocampus	2.1395e-16	3.94025e-13	8.21399	Stomach	3.65865e-17	4.65047e-14	8.42335	NA	NA	NA	1	1	1	0	3	-5.27107	6.92088	5.13538	-6.35108	5.22542	-6.2861	NA	NA	1.3563e-07	4.4885e-12	2.81576e-07	2.13803e-10	1.7376e-07	3.25549e-10	NA	NA	7.41115e-05	1.28955e-09	0.000320072	8.44225e-08	0.000139457	1.08776e-07	NA	NA
TCF19	6.7741e-12	3.91521e-09	6.86234	Brain_Hippocampus	2.1395e-16	3.94025e-13	8.21399	Uterus	3.65865e-17	3.55902e-14	-8.42335	NA	NA	NA	1	1	1	0	3	-5.27107	6.92088	5.13538	-6.35108	-5.29885	6.2861	NA	NA	1.3563e-07	4.4885e-12	2.81576e-07	2.13803e-10	1.16532e-07	3.25549e-10	NA	NA	7.41115e-05	1.28955e-09	0.000320072	8.44225e-08	8.61009e-05	9.43318e-08	NA	NA
TCF19	6.7741e-12	3.91521e-09	6.86234	Brain_Hippocampus	2.1395e-16	3.94025e-13	8.21399	Vagina	3.65865e-17	3.84257e-14	-8.42335	NA	NA	NA	1	1	1	0	3	-5.27107	6.92088	5.13538	-6.35108	-4.96136	6.2861	NA	NA	1.3563e-07	4.4885e-12	2.81576e-07	2.13803e-10	7.00009e-07	3.25549e-10	NA	NA	7.41115e-05	1.28955e-09	0.000320072	8.44225e-08	0.000456629	1.07931e-07	NA	NA
TCF19	6.7741e-12	3.91521e-09	6.86234	Brain_Hippocampus	2.1395e-16	3.94025e-13	8.21399	smultixcan	5.57519e-17	5.802e-14	-8.29962	NA	NA	NA	1	1	1	0	3	-5.27107	6.92088	5.13538	-6.35108	-4.99296	6.22426	NA	NA	1.3563e-07	4.4885e-12	2.81576e-07	2.13803e-10	2.26215e-07	3.37913e-10	NA	NA	7.41115e-05	1.28955e-09	0.000320072	8.44225e-08	0.000160213	8.86607e-08	NA	NA
TCF19	6.7741e-12	3.91521e-09	6.86234	Brain_Hypothalamus	4.57078e-15	8.52983e-12	7.83819	Adipose_Subcutaneous	3.65865e-17	3.3437e-14	-8.42335	NA	NA	NA	1	1	1	0	3	-5.27107	6.92088	5.11815	-5.8337	-4.858	6.2861	NA	NA	1.3563e-07	4.4885e-12	3.0855e-07	5.42119e-09	1.18578e-06	3.25549e-10	NA	NA	7.41115e-05	1.28955e-09	0.000301736	1.85564e-06	0.000750295	9.13887e-08	NA	NA
TCF19	6.7741e-12	3.91521e-09	6.86234	Brain_Hypothalamus	4.57078e-15	8.52983e-12	7.83819	Adipose_Visceral_Omentum	3.65865e-17	3.3162e-14	8.42335	NA	NA	NA	1	1	1	0	3	-5.27107	6.92088	5.11815	-5.8337	4.48779	-6.2861	NA	NA	1.3563e-07	4.4885e-12	3.0855e-07	5.42119e-09	7.19669e-06	3.25549e-10	NA	NA	7.41115e-05	1.28955e-09	0.000301736	1.85564e-06	0.00327187	9.12366e-08	NA	NA
TCF19	6.7741e-12	3.91521e-09	6.86234	Brain_Hypothalamus	4.57078e-15	8.52983e-12	7.83819	Artery_Aorta	3.65865e-17	3.61994e-14	-8.42335	NA	NA	NA	1	1	1	0	3	-5.27107	6.92088	5.11815	-5.8337	-5.11817	6.2861	NA	NA	1.3563e-07	4.4885e-12	3.0855e-07	5.42119e-09	3.08507e-07	3.25549e-10	NA	NA	7.41115e-05	1.28955e-09	0.000301736	1.85564e-06	0.000218121	8.67562e-08	NA	NA
TCF19	6.7741e-12	3.91521e-09	6.86234	Brain_Hypothalamus	4.57078e-15	8.52983e-12	7.83819	Artery_Coronary	3.65865e-17	3.84537e-14	8.42335	NA	NA	NA	1	1	1	0	3	-5.27107	6.92088	5.11815	-5.8337	4.9839	-6.2861	NA	NA	1.3563e-07	4.4885e-12	3.0855e-07	5.42119e-09	6.23167e-07	3.25549e-10	NA	NA	7.41115e-05	1.28955e-09	0.000301736	1.85564e-06	0.000458438	9.44718e-08	NA	NA
TCF19	6.7741e-12	3.91521e-09	6.86234	Brain_Hypothalamus	4.57078e-15	8.52983e-12	7.83819	Artery_Tibial	3.65865e-17	3.68072e-14	-8.42335	NA	NA	NA	1	1	1	0	3	-5.27107	6.92088	5.11815	-5.8337	-5.52813	6.2861	NA	NA	1.3563e-07	4.4885e-12	3.0855e-07	5.42119e-09	3.23658e-08	3.25549e-10	NA	NA	7.41115e-05	1.28955e-09	0.000301736	1.85564e-06	3.68657e-05	9.25903e-08	NA	NA
TCF19	6.7741e-12	3.91521e-09	6.86234	Brain_Hypothalamus	4.57078e-15	8.52983e-12	7.83819	Brain_Cerebellar_Hemisphere	3.65865e-17	2.95985e-14	-8.42335	NA	NA	NA	1	1	1	0	3	-5.27107	6.92088	5.11815	-5.8337	-5.52813	6.2861	NA	NA	1.3563e-07	4.4885e-12	3.0855e-07	5.42119e-09	3.23658e-08	3.25549e-10	NA	NA	7.41115e-05	1.28955e-09	0.000301736	1.85564e-06	8.50162e-05	8.68438e-08	NA	NA
TCF19	6.7741e-12	3.91521e-09	6.86234	Brain_Hypothalamus	4.57078e-15	8.52983e-12	7.83819	Brain_Cerebellum	3.65865e-17	3.04618e-14	-8.42335	NA	NA	NA	1	1	1	0	3	-5.27107	6.92088	5.11815	-5.8337	-5.05848	6.2861	NA	NA	1.3563e-07	4.4885e-12	3.0855e-07	5.42119e-09	4.22604e-07	3.25549e-10	NA	NA	7.41115e-05	1.28955e-09	0.000301736	1.85564e-06	0.000450837	9.43566e-08	NA	NA
TCF19	6.7741e-12	3.91521e-09	6.86234	Brain_Hypothalamus	4.57078e-15	8.52983e-12	7.83819	Brain_Spinal_cord_cervical_c-1	3.65865e-17	5.60323e-14	8.42335	NA	NA	NA	1	1	1	0	3	-5.27107	6.92088	5.11815	-5.8337	5.52813	-6.2861	NA	NA	1.3563e-07	4.4885e-12	3.0855e-07	5.42119e-09	3.23658e-08	3.25549e-10	NA	NA	7.41115e-05	1.28955e-09	0.000301736	1.85564e-06	7.37972e-05	1.17555e-07	NA	NA
TCF19	6.7741e-12	3.91521e-09	6.86234	Brain_Hypothalamus	4.57078e-15	8.52983e-12	7.83819	Breast_Mammary_Tissue	3.65865e-17	3.34371e-14	-8.42335	NA	NA	NA	1	1	1	0	3	-5.27107	6.92088	5.11815	-5.8337	-4.88354	6.2861	NA	NA	1.3563e-07	4.4885e-12	3.0855e-07	5.42119e-09	1.04197e-06	3.25549e-10	NA	NA	7.41115e-05	1.28955e-09	0.000301736	1.85564e-06	0.000596203	8.69316e-08	NA	NA
TCF19	6.7741e-12	3.91521e-09	6.86234	Brain_Hypothalamus	4.57078e-15	8.52983e-12	7.83819	Cells_Cultured_fibroblasts	3.65865e-17	3.96851e-14	8.42335	NA	NA	NA	1	1	1	0	3	-5.27107	6.92088	5.11815	-5.8337	4.74778	-6.2861	NA	NA	1.3563e-07	4.4885e-12	3.0855e-07	5.42119e-09	2.05658e-06	3.25549e-10	NA	NA	7.41115e-05	1.28955e-09	0.000301736	1.85564e-06	0.00118348	9.15768e-08	NA	NA
TCF19	6.7741e-12	3.91521e-09	6.86234	Brain_Hypothalamus	4.57078e-15	8.52983e-12	7.83819	Cells_EBV-transformed_lymphocytes	3.65865e-17	3.92433e-14	8.42335	NA	NA	NA	1	1	1	0	3	-5.27107	6.92088	5.11815	-5.8337	5.15204	-6.2861	NA	NA	1.3563e-07	4.4885e-12	3.0855e-07	5.42119e-09	2.57669e-07	3.25549e-10	NA	NA	7.41115e-05	1.28955e-09	0.000301736	1.85564e-06	0.000271841	7.75849e-08	NA	NA
TCF19	6.7741e-12	3.91521e-09	6.86234	Brain_Hypothalamus	4.57078e-15	8.52983e-12	7.83819	Colon_Sigmoid	3.65865e-17	3.37726e-14	-8.42335	NA	NA	NA	1	1	1	0	3	-5.27107	6.92088	5.11815	-5.8337	-4.96736	6.2861	NA	NA	1.3563e-07	4.4885e-12	3.0855e-07	5.42119e-09	6.78692e-07	3.25549e-10	NA	NA	7.41115e-05	1.28955e-09	0.000301736	1.85564e-06	0.000460846	8.7298e-08	NA	NA
TCF19	6.7741e-12	3.91521e-09	6.86234	Brain_Hypothalamus	4.57078e-15	8.52983e-12	7.83819	Colon_Transverse	7.36404e-17	7.03558e-14	-8.34104	NA	NA	NA	1	1	1	0	3	-5.27107	6.92088	5.11815	-5.8337	-5.2977	6.34994	NA	NA	1.3563e-07	4.4885e-12	3.0855e-07	5.42119e-09	1.17272e-07	2.15396e-10	NA	NA	7.41115e-05	1.28955e-09	0.000301736	1.85564e-06	9.46897e-05	6.56788e-08	NA	NA
TCF19	6.7741e-12	3.91521e-09	6.86234	Brain_Hypothalamus	4.57078e-15	8.52983e-12	7.83819	Esophagus_Gastroesophageal_Junction	3.65865e-17	3.0705e-14	-8.42335	NA	NA	NA	1	1	1	0	3	-5.27107	6.92088	5.11815	-5.8337	-5.0873	6.2861	NA	NA	1.3563e-07	4.4885e-12	3.0855e-07	5.42119e-09	3.6319e-07	3.25549e-10	NA	NA	7.41115e-05	1.28955e-09	0.000301736	1.85564e-06	0.000259933	8.62466e-08	NA	NA
TCF19	6.7741e-12	3.91521e-09	6.86234	Brain_Hypothalamus	4.57078e-15	8.52983e-12	7.83819	Esophagus_Mucosa	3.65865e-17	3.51567e-14	-8.42335	NA	NA	NA	1	1	1	0	3	-5.27107	6.92088	5.11815	-5.8337	-4.75745	6.2861	NA	NA	1.3563e-07	4.4885e-12	3.0855e-07	5.42119e-09	1.96052e-06	3.25549e-10	NA	NA	7.41115e-05	1.28955e-09	0.000301736	1.85564e-06	0.00102477	8.58541e-08	NA	NA
TCF19	6.7741e-12	3.91521e-09	6.86234	Brain_Hypothalamus	4.57078e-15	8.52983e-12	7.83819	Esophagus_Muscularis	3.65865e-17	3.0353e-14	-8.42335	NA	NA	NA	1	1	1	0	3	-5.27107	6.92088	5.11815	-5.8337	-5.02399	6.2861	NA	NA	1.3563e-07	4.4885e-12	3.0855e-07	5.42119e-09	5.06086e-07	3.25549e-10	NA	NA	7.41115e-05	1.28955e-09	0.000301736	1.85564e-06	0.000392216	8.80832e-08	NA	NA
TCF19	6.7741e-12	3.91521e-09	6.86234	Brain_Hypothalamus	4.57078e-15	8.52983e-12	7.83819	Heart_Atrial_Appendage	3.65865e-17	3.24369e-14	-8.42335	NA	NA	NA	1	1	1	0	3	-5.27107	6.92088	5.11815	-5.8337	-4.31374	6.2861	NA	NA	1.3563e-07	4.4885e-12	3.0855e-07	5.42119e-09	1.60518e-05	3.25549e-10	NA	NA	7.41115e-05	1.28955e-09	0.000301736	1.85564e-06	0.00793777	9.32829e-08	NA	NA
TCF19	6.7741e-12	3.91521e-09	6.86234	Brain_Hypothalamus	4.57078e-15	8.52983e-12	7.83819	Kidney_Cortex	2.1395e-16	2.23238e-13	-8.21399	NA	NA	NA	1	1	1	0	3	-5.27107	6.92088	5.11815	-5.8337	-4.41362	6.35108	NA	NA	1.3563e-07	4.4885e-12	3.0855e-07	5.42119e-09	1.01658e-05	2.13803e-10	NA	NA	7.41115e-05	1.28955e-09	0.000301736	1.85564e-06	0.00468794	1.01551e-07	NA	NA
TCF19	6.7741e-12	3.91521e-09	6.86234	Brain_Hypothalamus	4.57078e-15	8.52983e-12	7.83819	Lung	3.65865e-17	3.74946e-14	-8.42335	NA	NA	NA	1	1	1	0	3	-5.27107	6.92088	5.11815	-5.8337	-5.25372	6.2861	NA	NA	1.3563e-07	4.4885e-12	3.0855e-07	5.42119e-09	1.49054e-07	3.25549e-10	NA	NA	7.41115e-05	1.28955e-09	0.000301736	1.85564e-06	0.000121397	9.039e-08	NA	NA
TCF19	6.7741e-12	3.91521e-09	6.86234	Brain_Hypothalamus	4.57078e-15	8.52983e-12	7.83819	Minor_Salivary_Gland	3.65865e-17	4.4634e-14	-8.42335	NA	NA	NA	1	1	1	0	3	-5.27107	6.92088	5.11815	-5.8337	-5.52813	6.2861	NA	NA	1.3563e-07	4.4885e-12	3.0855e-07	5.42119e-09	3.23658e-08	3.25549e-10	NA	NA	7.41115e-05	1.28955e-09	0.000301736	1.85564e-06	3.57246e-05	9.84636e-08	NA	NA
TCF19	6.7741e-12	3.91521e-09	6.86234	Brain_Hypothalamus	4.57078e-15	8.52983e-12	7.83819	Nerve_Tibial	3.65865e-17	3.36153e-14	8.42335	NA	NA	NA	1	1	1	0	3	-5.27107	6.92088	5.11815	-5.8337	4.65688	-6.2861	NA	NA	1.3563e-07	4.4885e-12	3.0855e-07	5.42119e-09	3.21035e-06	3.25549e-10	NA	NA	7.41115e-05	1.28955e-09	0.000301736	1.85564e-06	0.00216033	9.0961e-08	NA	NA
TCF19	6.7741e-12	3.91521e-09	6.86234	Brain_Hypothalamus	4.57078e-15	8.52983e-12	7.83819	Ovary	3.65865e-17	3.70902e-14	-8.42335	NA	NA	NA	1	1	1	0	3	-5.27107	6.92088	5.11815	-5.8337	-5.52813	6.2861	NA	NA	1.3563e-07	4.4885e-12	3.0855e-07	5.42119e-09	3.23658e-08	3.25549e-10	NA	NA	7.41115e-05	1.28955e-09	0.000301736	1.85564e-06	2.91775e-05	9.86043e-08	NA	NA
TCF19	6.7741e-12	3.91521e-09	6.86234	Brain_Hypothalamus	4.57078e-15	8.52983e-12	7.83819	Prostate	3.65865e-17	3.70008e-14	8.42335	NA	NA	NA	1	1	1	0	3	-5.27107	6.92088	5.11815	-5.8337	4.61207	-6.2861	NA	NA	1.3563e-07	4.4885e-12	3.0855e-07	5.42119e-09	3.98682e-06	3.25549e-10	NA	NA	7.41115e-05	1.28955e-09	0.000301736	1.85564e-06	0.00217844	9.26146e-08	NA	NA
TCF19	6.7741e-12	3.91521e-09	6.86234	Brain_Hypothalamus	4.57078e-15	8.52983e-12	7.83819	Skin_Not_Sun_Exposed_Suprapubic	3.65865e-17	3.35143e-14	-8.42335	NA	NA	NA	1	1	1	0	3	-5.27107	6.92088	5.11815	-5.8337	-4.81459	6.2861	NA	NA	1.3563e-07	4.4885e-12	3.0855e-07	5.42119e-09	1.47504e-06	3.25549e-10	NA	NA	7.41115e-05	1.28955e-09	0.000301736	1.85564e-06	0.000928481	9.46471e-08	NA	NA
TCF19	6.7741e-12	3.91521e-09	6.86234	Brain_Hypothalamus	4.57078e-15	8.52983e-12	7.83819	Skin_Sun_Exposed_Lower_leg	3.65865e-17	3.47787e-14	-8.42335	NA	NA	NA	1	1	1	0	3	-5.27107	6.92088	5.11815	-5.8337	-4.88226	6.2861	NA	NA	1.3563e-07	4.4885e-12	3.0855e-07	5.42119e-09	1.04877e-06	3.25549e-10	NA	NA	7.41115e-05	1.28955e-09	0.000301736	1.85564e-06	0.00075286	8.38476e-08	NA	NA
TCF19	6.7741e-12	3.91521e-09	6.86234	Brain_Hypothalamus	4.57078e-15	8.52983e-12	7.83819	Small_Intestine_Terminal_Ileum	2.1395e-16	2.09079e-13	-8.21399	NA	NA	NA	1	1	1	0	3	-5.27107	6.92088	5.11815	-5.8337	-4.61207	6.35108	NA	NA	1.3563e-07	4.4885e-12	3.0855e-07	5.42119e-09	3.98672e-06	2.13803e-10	NA	NA	7.41115e-05	1.28955e-09	0.000301736	1.85564e-06	0.00248476	6.47674e-08	NA	NA
TCF19	6.7741e-12	3.91521e-09	6.86234	Brain_Hypothalamus	4.57078e-15	8.52983e-12	7.83819	Spleen	3.65865e-17	3.6528e-14	8.42335	NA	NA	NA	1	1	1	0	3	-5.27107	6.92088	5.11815	-5.8337	4.57245	-6.2861	NA	NA	1.3563e-07	4.4885e-12	3.0855e-07	5.42119e-09	4.82062e-06	3.25549e-10	NA	NA	7.41115e-05	1.28955e-09	0.000301736	1.85564e-06	0.00300287	8.69746e-08	NA	NA
TCF19	6.7741e-12	3.91521e-09	6.86234	Brain_Hypothalamus	4.57078e-15	8.52983e-12	7.83819	Stomach	3.65865e-17	4.65047e-14	8.42335	NA	NA	NA	1	1	1	0	3	-5.27107	6.92088	5.11815	-5.8337	5.22542	-6.2861	NA	NA	1.3563e-07	4.4885e-12	3.0855e-07	5.42119e-09	1.7376e-07	3.25549e-10	NA	NA	7.41115e-05	1.28955e-09	0.000301736	1.85564e-06	0.000139457	1.08776e-07	NA	NA
TCF19	6.7741e-12	3.91521e-09	6.86234	Brain_Hypothalamus	4.57078e-15	8.52983e-12	7.83819	Uterus	3.65865e-17	3.55902e-14	-8.42335	NA	NA	NA	1	1	1	0	3	-5.27107	6.92088	5.11815	-5.8337	-5.29885	6.2861	NA	NA	1.3563e-07	4.4885e-12	3.0855e-07	5.42119e-09	1.16532e-07	3.25549e-10	NA	NA	7.41115e-05	1.28955e-09	0.000301736	1.85564e-06	8.61009e-05	9.43318e-08	NA	NA
TCF19	6.7741e-12	3.91521e-09	6.86234	Brain_Hypothalamus	4.57078e-15	8.52983e-12	7.83819	Vagina	3.65865e-17	3.84257e-14	-8.42335	NA	NA	NA	1	1	1	0	3	-5.27107	6.92088	5.11815	-5.8337	-4.96136	6.2861	NA	NA	1.3563e-07	4.4885e-12	3.0855e-07	5.42119e-09	7.00009e-07	3.25549e-10	NA	NA	7.41115e-05	1.28955e-09	0.000301736	1.85564e-06	0.000456629	1.07931e-07	NA	NA
TCF19	6.7741e-12	3.91521e-09	6.86234	Brain_Hypothalamus	4.57078e-15	8.52983e-12	7.83819	smultixcan	5.57519e-17	5.802e-14	-8.29962	NA	NA	NA	1	1	1	0	3	-5.27107	6.92088	5.11815	-5.8337	-4.99296	6.22426	NA	NA	1.3563e-07	4.4885e-12	3.0855e-07	5.42119e-09	2.26215e-07	3.37913e-10	NA	NA	7.41115e-05	1.28955e-09	0.000301736	1.85564e-06	0.000160213	8.86607e-08	NA	NA
TCF19	6.7741e-12	3.91521e-09	6.86234	Brain_Nucleus_accumbens_basal_ganglia	2.1395e-16	4.11533e-13	8.21399	Adipose_Subcutaneous	3.65865e-17	3.3437e-14	-8.42335	NA	NA	NA	1	1	1	0	3	-5.27107	6.92088	5.13538	-6.35108	-4.858	6.2861	NA	NA	1.3563e-07	4.4885e-12	2.81576e-07	2.13803e-10	1.18578e-06	3.25549e-10	NA	NA	7.41115e-05	1.28955e-09	0.000310092	8.25002e-08	0.000750295	9.13887e-08	NA	NA
TCF19	6.7741e-12	3.91521e-09	6.86234	Brain_Nucleus_accumbens_basal_ganglia	2.1395e-16	4.11533e-13	8.21399	Adipose_Visceral_Omentum	3.65865e-17	3.3162e-14	8.42335	NA	NA	NA	1	1	1	0	3	-5.27107	6.92088	5.13538	-6.35108	4.48779	-6.2861	NA	NA	1.3563e-07	4.4885e-12	2.81576e-07	2.13803e-10	7.19669e-06	3.25549e-10	NA	NA	7.41115e-05	1.28955e-09	0.000310092	8.25002e-08	0.00327187	9.12366e-08	NA	NA
TCF19	6.7741e-12	3.91521e-09	6.86234	Brain_Nucleus_accumbens_basal_ganglia	2.1395e-16	4.11533e-13	8.21399	Artery_Aorta	3.65865e-17	3.61994e-14	-8.42335	NA	NA	NA	1	1	1	0	3	-5.27107	6.92088	5.13538	-6.35108	-5.11817	6.2861	NA	NA	1.3563e-07	4.4885e-12	2.81576e-07	2.13803e-10	3.08507e-07	3.25549e-10	NA	NA	7.41115e-05	1.28955e-09	0.000310092	8.25002e-08	0.000218121	8.67562e-08	NA	NA
TCF19	6.7741e-12	3.91521e-09	6.86234	Brain_Nucleus_accumbens_basal_ganglia	2.1395e-16	4.11533e-13	8.21399	Artery_Coronary	3.65865e-17	3.84537e-14	8.42335	NA	NA	NA	1	1	1	0	3	-5.27107	6.92088	5.13538	-6.35108	4.9839	-6.2861	NA	NA	1.3563e-07	4.4885e-12	2.81576e-07	2.13803e-10	6.23167e-07	3.25549e-10	NA	NA	7.41115e-05	1.28955e-09	0.000310092	8.25002e-08	0.000458438	9.44718e-08	NA	NA
TCF19	6.7741e-12	3.91521e-09	6.86234	Brain_Nucleus_accumbens_basal_ganglia	2.1395e-16	4.11533e-13	8.21399	Artery_Tibial	3.65865e-17	3.68072e-14	-8.42335	NA	NA	NA	1	1	1	0	3	-5.27107	6.92088	5.13538	-6.35108	-5.52813	6.2861	NA	NA	1.3563e-07	4.4885e-12	2.81576e-07	2.13803e-10	3.23658e-08	3.25549e-10	NA	NA	7.41115e-05	1.28955e-09	0.000310092	8.25002e-08	3.68657e-05	9.25903e-08	NA	NA
TCF19	6.7741e-12	3.91521e-09	6.86234	Brain_Nucleus_accumbens_basal_ganglia	2.1395e-16	4.11533e-13	8.21399	Brain_Cerebellar_Hemisphere	3.65865e-17	2.95985e-14	-8.42335	NA	NA	NA	1	1	1	0	3	-5.27107	6.92088	5.13538	-6.35108	-5.52813	6.2861	NA	NA	1.3563e-07	4.4885e-12	2.81576e-07	2.13803e-10	3.23658e-08	3.25549e-10	NA	NA	7.41115e-05	1.28955e-09	0.000310092	8.25002e-08	8.50162e-05	8.68438e-08	NA	NA
TCF19	6.7741e-12	3.91521e-09	6.86234	Brain_Nucleus_accumbens_basal_ganglia	2.1395e-16	4.11533e-13	8.21399	Brain_Cerebellum	3.65865e-17	3.04618e-14	-8.42335	NA	NA	NA	1	1	1	0	3	-5.27107	6.92088	5.13538	-6.35108	-5.05848	6.2861	NA	NA	1.3563e-07	4.4885e-12	2.81576e-07	2.13803e-10	4.22604e-07	3.25549e-10	NA	NA	7.41115e-05	1.28955e-09	0.000310092	8.25002e-08	0.000450837	9.43566e-08	NA	NA
TCF19	6.7741e-12	3.91521e-09	6.86234	Brain_Nucleus_accumbens_basal_ganglia	2.1395e-16	4.11533e-13	8.21399	Brain_Spinal_cord_cervical_c-1	3.65865e-17	5.60323e-14	8.42335	NA	NA	NA	1	1	1	0	3	-5.27107	6.92088	5.13538	-6.35108	5.52813	-6.2861	NA	NA	1.3563e-07	4.4885e-12	2.81576e-07	2.13803e-10	3.23658e-08	3.25549e-10	NA	NA	7.41115e-05	1.28955e-09	0.000310092	8.25002e-08	7.37972e-05	1.17555e-07	NA	NA
TCF19	6.7741e-12	3.91521e-09	6.86234	Brain_Nucleus_accumbens_basal_ganglia	2.1395e-16	4.11533e-13	8.21399	Breast_Mammary_Tissue	3.65865e-17	3.34371e-14	-8.42335	NA	NA	NA	1	1	1	0	3	-5.27107	6.92088	5.13538	-6.35108	-4.88354	6.2861	NA	NA	1.3563e-07	4.4885e-12	2.81576e-07	2.13803e-10	1.04197e-06	3.25549e-10	NA	NA	7.41115e-05	1.28955e-09	0.000310092	8.25002e-08	0.000596203	8.69316e-08	NA	NA
TCF19	6.7741e-12	3.91521e-09	6.86234	Brain_Nucleus_accumbens_basal_ganglia	2.1395e-16	4.11533e-13	8.21399	Cells_Cultured_fibroblasts	3.65865e-17	3.96851e-14	8.42335	NA	NA	NA	1	1	1	0	3	-5.27107	6.92088	5.13538	-6.35108	4.74778	-6.2861	NA	NA	1.3563e-07	4.4885e-12	2.81576e-07	2.13803e-10	2.05658e-06	3.25549e-10	NA	NA	7.41115e-05	1.28955e-09	0.000310092	8.25002e-08	0.00118348	9.15768e-08	NA	NA
TCF19	6.7741e-12	3.91521e-09	6.86234	Brain_Nucleus_accumbens_basal_ganglia	2.1395e-16	4.11533e-13	8.21399	Cells_EBV-transformed_lymphocytes	3.65865e-17	3.92433e-14	8.42335	NA	NA	NA	1	1	1	0	3	-5.27107	6.92088	5.13538	-6.35108	5.15204	-6.2861	NA	NA	1.3563e-07	4.4885e-12	2.81576e-07	2.13803e-10	2.57669e-07	3.25549e-10	NA	NA	7.41115e-05	1.28955e-09	0.000310092	8.25002e-08	0.000271841	7.75849e-08	NA	NA
TCF19	6.7741e-12	3.91521e-09	6.86234	Brain_Nucleus_accumbens_basal_ganglia	2.1395e-16	4.11533e-13	8.21399	Colon_Sigmoid	3.65865e-17	3.37726e-14	-8.42335	NA	NA	NA	1	1	1	0	3	-5.27107	6.92088	5.13538	-6.35108	-4.96736	6.2861	NA	NA	1.3563e-07	4.4885e-12	2.81576e-07	2.13803e-10	6.78692e-07	3.25549e-10	NA	NA	7.41115e-05	1.28955e-09	0.000310092	8.25002e-08	0.000460846	8.7298e-08	NA	NA
TCF19	6.7741e-12	3.91521e-09	6.86234	Brain_Nucleus_accumbens_basal_ganglia	2.1395e-16	4.11533e-13	8.21399	Colon_Transverse	7.36404e-17	7.03558e-14	-8.34104	NA	NA	NA	1	1	1	0	3	-5.27107	6.92088	5.13538	-6.35108	-5.2977	6.34994	NA	NA	1.3563e-07	4.4885e-12	2.81576e-07	2.13803e-10	1.17272e-07	2.15396e-10	NA	NA	7.41115e-05	1.28955e-09	0.000310092	8.25002e-08	9.46897e-05	6.56788e-08	NA	NA
TCF19	6.7741e-12	3.91521e-09	6.86234	Brain_Nucleus_accumbens_basal_ganglia	2.1395e-16	4.11533e-13	8.21399	Esophagus_Gastroesophageal_Junction	3.65865e-17	3.0705e-14	-8.42335	NA	NA	NA	1	1	1	0	3	-5.27107	6.92088	5.13538	-6.35108	-5.0873	6.2861	NA	NA	1.3563e-07	4.4885e-12	2.81576e-07	2.13803e-10	3.6319e-07	3.25549e-10	NA	NA	7.41115e-05	1.28955e-09	0.000310092	8.25002e-08	0.000259933	8.62466e-08	NA	NA
TCF19	6.7741e-12	3.91521e-09	6.86234	Brain_Nucleus_accumbens_basal_ganglia	2.1395e-16	4.11533e-13	8.21399	Esophagus_Mucosa	3.65865e-17	3.51567e-14	-8.42335	NA	NA	NA	1	1	1	0	3	-5.27107	6.92088	5.13538	-6.35108	-4.75745	6.2861	NA	NA	1.3563e-07	4.4885e-12	2.81576e-07	2.13803e-10	1.96052e-06	3.25549e-10	NA	NA	7.41115e-05	1.28955e-09	0.000310092	8.25002e-08	0.00102477	8.58541e-08	NA	NA
TCF19	6.7741e-12	3.91521e-09	6.86234	Brain_Nucleus_accumbens_basal_ganglia	2.1395e-16	4.11533e-13	8.21399	Esophagus_Muscularis	3.65865e-17	3.0353e-14	-8.42335	NA	NA	NA	1	1	1	0	3	-5.27107	6.92088	5.13538	-6.35108	-5.02399	6.2861	NA	NA	1.3563e-07	4.4885e-12	2.81576e-07	2.13803e-10	5.06086e-07	3.25549e-10	NA	NA	7.41115e-05	1.28955e-09	0.000310092	8.25002e-08	0.000392216	8.80832e-08	NA	NA
TCF19	6.7741e-12	3.91521e-09	6.86234	Brain_Nucleus_accumbens_basal_ganglia	2.1395e-16	4.11533e-13	8.21399	Heart_Atrial_Appendage	3.65865e-17	3.24369e-14	-8.42335	NA	NA	NA	1	1	1	0	3	-5.27107	6.92088	5.13538	-6.35108	-4.31374	6.2861	NA	NA	1.3563e-07	4.4885e-12	2.81576e-07	2.13803e-10	1.60518e-05	3.25549e-10	NA	NA	7.41115e-05	1.28955e-09	0.000310092	8.25002e-08	0.00793777	9.32829e-08	NA	NA
TCF19	6.7741e-12	3.91521e-09	6.86234	Brain_Nucleus_accumbens_basal_ganglia	2.1395e-16	4.11533e-13	8.21399	Kidney_Cortex	2.1395e-16	2.23238e-13	-8.21399	NA	NA	NA	1	1	1	0	3	-5.27107	6.92088	5.13538	-6.35108	-4.41362	6.35108	NA	NA	1.3563e-07	4.4885e-12	2.81576e-07	2.13803e-10	1.01658e-05	2.13803e-10	NA	NA	7.41115e-05	1.28955e-09	0.000310092	8.25002e-08	0.00468794	1.01551e-07	NA	NA
TCF19	6.7741e-12	3.91521e-09	6.86234	Brain_Nucleus_accumbens_basal_ganglia	2.1395e-16	4.11533e-13	8.21399	Lung	3.65865e-17	3.74946e-14	-8.42335	NA	NA	NA	1	1	1	0	3	-5.27107	6.92088	5.13538	-6.35108	-5.25372	6.2861	NA	NA	1.3563e-07	4.4885e-12	2.81576e-07	2.13803e-10	1.49054e-07	3.25549e-10	NA	NA	7.41115e-05	1.28955e-09	0.000310092	8.25002e-08	0.000121397	9.039e-08	NA	NA
TCF19	6.7741e-12	3.91521e-09	6.86234	Brain_Nucleus_accumbens_basal_ganglia	2.1395e-16	4.11533e-13	8.21399	Minor_Salivary_Gland	3.65865e-17	4.4634e-14	-8.42335	NA	NA	NA	1	1	1	0	3	-5.27107	6.92088	5.13538	-6.35108	-5.52813	6.2861	NA	NA	1.3563e-07	4.4885e-12	2.81576e-07	2.13803e-10	3.23658e-08	3.25549e-10	NA	NA	7.41115e-05	1.28955e-09	0.000310092	8.25002e-08	3.57246e-05	9.84636e-08	NA	NA
TCF19	6.7741e-12	3.91521e-09	6.86234	Brain_Nucleus_accumbens_basal_ganglia	2.1395e-16	4.11533e-13	8.21399	Nerve_Tibial	3.65865e-17	3.36153e-14	8.42335	NA	NA	NA	1	1	1	0	3	-5.27107	6.92088	5.13538	-6.35108	4.65688	-6.2861	NA	NA	1.3563e-07	4.4885e-12	2.81576e-07	2.13803e-10	3.21035e-06	3.25549e-10	NA	NA	7.41115e-05	1.28955e-09	0.000310092	8.25002e-08	0.00216033	9.0961e-08	NA	NA
TCF19	6.7741e-12	3.91521e-09	6.86234	Brain_Nucleus_accumbens_basal_ganglia	2.1395e-16	4.11533e-13	8.21399	Ovary	3.65865e-17	3.70902e-14	-8.42335	NA	NA	NA	1	1	1	0	3	-5.27107	6.92088	5.13538	-6.35108	-5.52813	6.2861	NA	NA	1.3563e-07	4.4885e-12	2.81576e-07	2.13803e-10	3.23658e-08	3.25549e-10	NA	NA	7.41115e-05	1.28955e-09	0.000310092	8.25002e-08	2.91775e-05	9.86043e-08	NA	NA
TCF19	6.7741e-12	3.91521e-09	6.86234	Brain_Nucleus_accumbens_basal_ganglia	2.1395e-16	4.11533e-13	8.21399	Prostate	3.65865e-17	3.70008e-14	8.42335	NA	NA	NA	1	1	1	0	3	-5.27107	6.92088	5.13538	-6.35108	4.61207	-6.2861	NA	NA	1.3563e-07	4.4885e-12	2.81576e-07	2.13803e-10	3.98682e-06	3.25549e-10	NA	NA	7.41115e-05	1.28955e-09	0.000310092	8.25002e-08	0.00217844	9.26146e-08	NA	NA
TCF19	6.7741e-12	3.91521e-09	6.86234	Brain_Nucleus_accumbens_basal_ganglia	2.1395e-16	4.11533e-13	8.21399	Skin_Not_Sun_Exposed_Suprapubic	3.65865e-17	3.35143e-14	-8.42335	NA	NA	NA	1	1	1	0	3	-5.27107	6.92088	5.13538	-6.35108	-4.81459	6.2861	NA	NA	1.3563e-07	4.4885e-12	2.81576e-07	2.13803e-10	1.47504e-06	3.25549e-10	NA	NA	7.41115e-05	1.28955e-09	0.000310092	8.25002e-08	0.000928481	9.46471e-08	NA	NA
TCF19	6.7741e-12	3.91521e-09	6.86234	Brain_Nucleus_accumbens_basal_ganglia	2.1395e-16	4.11533e-13	8.21399	Skin_Sun_Exposed_Lower_leg	3.65865e-17	3.47787e-14	-8.42335	NA	NA	NA	1	1	1	0	3	-5.27107	6.92088	5.13538	-6.35108	-4.88226	6.2861	NA	NA	1.3563e-07	4.4885e-12	2.81576e-07	2.13803e-10	1.04877e-06	3.25549e-10	NA	NA	7.41115e-05	1.28955e-09	0.000310092	8.25002e-08	0.00075286	8.38476e-08	NA	NA
TCF19	6.7741e-12	3.91521e-09	6.86234	Brain_Nucleus_accumbens_basal_ganglia	2.1395e-16	4.11533e-13	8.21399	Small_Intestine_Terminal_Ileum	2.1395e-16	2.09079e-13	-8.21399	NA	NA	NA	1	1	1	0	3	-5.27107	6.92088	5.13538	-6.35108	-4.61207	6.35108	NA	NA	1.3563e-07	4.4885e-12	2.81576e-07	2.13803e-10	3.98672e-06	2.13803e-10	NA	NA	7.41115e-05	1.28955e-09	0.000310092	8.25002e-08	0.00248476	6.47674e-08	NA	NA
TCF19	6.7741e-12	3.91521e-09	6.86234	Brain_Nucleus_accumbens_basal_ganglia	2.1395e-16	4.11533e-13	8.21399	Spleen	3.65865e-17	3.6528e-14	8.42335	NA	NA	NA	1	1	1	0	3	-5.27107	6.92088	5.13538	-6.35108	4.57245	-6.2861	NA	NA	1.3563e-07	4.4885e-12	2.81576e-07	2.13803e-10	4.82062e-06	3.25549e-10	NA	NA	7.41115e-05	1.28955e-09	0.000310092	8.25002e-08	0.00300287	8.69746e-08	NA	NA
TCF19	6.7741e-12	3.91521e-09	6.86234	Brain_Nucleus_accumbens_basal_ganglia	2.1395e-16	4.11533e-13	8.21399	Stomach	3.65865e-17	4.65047e-14	8.42335	NA	NA	NA	1	1	1	0	3	-5.27107	6.92088	5.13538	-6.35108	5.22542	-6.2861	NA	NA	1.3563e-07	4.4885e-12	2.81576e-07	2.13803e-10	1.7376e-07	3.25549e-10	NA	NA	7.41115e-05	1.28955e-09	0.000310092	8.25002e-08	0.000139457	1.08776e-07	NA	NA
TCF19	6.7741e-12	3.91521e-09	6.86234	Brain_Nucleus_accumbens_basal_ganglia	2.1395e-16	4.11533e-13	8.21399	Uterus	3.65865e-17	3.55902e-14	-8.42335	NA	NA	NA	1	1	1	0	3	-5.27107	6.92088	5.13538	-6.35108	-5.29885	6.2861	NA	NA	1.3563e-07	4.4885e-12	2.81576e-07	2.13803e-10	1.16532e-07	3.25549e-10	NA	NA	7.41115e-05	1.28955e-09	0.000310092	8.25002e-08	8.61009e-05	9.43318e-08	NA	NA
TCF19	6.7741e-12	3.91521e-09	6.86234	Brain_Nucleus_accumbens_basal_ganglia	2.1395e-16	4.11533e-13	8.21399	Vagina	3.65865e-17	3.84257e-14	-8.42335	NA	NA	NA	1	1	1	0	3	-5.27107	6.92088	5.13538	-6.35108	-4.96136	6.2861	NA	NA	1.3563e-07	4.4885e-12	2.81576e-07	2.13803e-10	7.00009e-07	3.25549e-10	NA	NA	7.41115e-05	1.28955e-09	0.000310092	8.25002e-08	0.000456629	1.07931e-07	NA	NA
TCF19	6.7741e-12	3.91521e-09	6.86234	Brain_Nucleus_accumbens_basal_ganglia	2.1395e-16	4.11533e-13	8.21399	smultixcan	5.57519e-17	5.802e-14	-8.29962	NA	NA	NA	1	1	1	0	3	-5.27107	6.92088	5.13538	-6.35108	-4.99296	6.22426	NA	NA	1.3563e-07	4.4885e-12	2.81576e-07	2.13803e-10	2.26215e-07	3.37913e-10	NA	NA	7.41115e-05	1.28955e-09	0.000310092	8.25002e-08	0.000160213	8.86607e-08	NA	NA
TCF19	6.7741e-12	3.91521e-09	6.86234	Brain_Putamen_basal_ganglia	1.78947e-17	3.36838e-14	8.5067	Adipose_Subcutaneous	3.65865e-17	3.3437e-14	-8.42335	NA	NA	NA	1	1	1	0	3	-5.27107	6.92088	5.4428	-6.46962	-4.858	6.2861	NA	NA	1.3563e-07	4.4885e-12	5.24503e-08	9.82487e-11	1.18578e-06	3.25549e-10	NA	NA	7.41115e-05	1.28955e-09	7.76461e-05	3.02192e-08	0.000750295	9.13887e-08	NA	NA
TCF19	6.7741e-12	3.91521e-09	6.86234	Brain_Putamen_basal_ganglia	1.78947e-17	3.36838e-14	8.5067	Adipose_Visceral_Omentum	3.65865e-17	3.3162e-14	8.42335	NA	NA	NA	1	1	1	0	3	-5.27107	6.92088	5.4428	-6.46962	4.48779	-6.2861	NA	NA	1.3563e-07	4.4885e-12	5.24503e-08	9.82487e-11	7.19669e-06	3.25549e-10	NA	NA	7.41115e-05	1.28955e-09	7.76461e-05	3.02192e-08	0.00327187	9.12366e-08	NA	NA
TCF19	6.7741e-12	3.91521e-09	6.86234	Brain_Putamen_basal_ganglia	1.78947e-17	3.36838e-14	8.5067	Artery_Aorta	3.65865e-17	3.61994e-14	-8.42335	NA	NA	NA	1	1	1	0	3	-5.27107	6.92088	5.4428	-6.46962	-5.11817	6.2861	NA	NA	1.3563e-07	4.4885e-12	5.24503e-08	9.82487e-11	3.08507e-07	3.25549e-10	NA	NA	7.41115e-05	1.28955e-09	7.76461e-05	3.02192e-08	0.000218121	8.67562e-08	NA	NA
TCF19	6.7741e-12	3.91521e-09	6.86234	Brain_Putamen_basal_ganglia	1.78947e-17	3.36838e-14	8.5067	Artery_Coronary	3.65865e-17	3.84537e-14	8.42335	NA	NA	NA	1	1	1	0	3	-5.27107	6.92088	5.4428	-6.46962	4.9839	-6.2861	NA	NA	1.3563e-07	4.4885e-12	5.24503e-08	9.82487e-11	6.23167e-07	3.25549e-10	NA	NA	7.41115e-05	1.28955e-09	7.76461e-05	3.02192e-08	0.000458438	9.44718e-08	NA	NA
TCF19	6.7741e-12	3.91521e-09	6.86234	Brain_Putamen_basal_ganglia	1.78947e-17	3.36838e-14	8.5067	Artery_Tibial	3.65865e-17	3.68072e-14	-8.42335	NA	NA	NA	1	1	1	0	3	-5.27107	6.92088	5.4428	-6.46962	-5.52813	6.2861	NA	NA	1.3563e-07	4.4885e-12	5.24503e-08	9.82487e-11	3.23658e-08	3.25549e-10	NA	NA	7.41115e-05	1.28955e-09	7.76461e-05	3.02192e-08	3.68657e-05	9.25903e-08	NA	NA
TCF19	6.7741e-12	3.91521e-09	6.86234	Brain_Putamen_basal_ganglia	1.78947e-17	3.36838e-14	8.5067	Brain_Cerebellar_Hemisphere	3.65865e-17	2.95985e-14	-8.42335	NA	NA	NA	1	1	1	0	3	-5.27107	6.92088	5.4428	-6.46962	-5.52813	6.2861	NA	NA	1.3563e-07	4.4885e-12	5.24503e-08	9.82487e-11	3.23658e-08	3.25549e-10	NA	NA	7.41115e-05	1.28955e-09	7.76461e-05	3.02192e-08	8.50162e-05	8.68438e-08	NA	NA
TCF19	6.7741e-12	3.91521e-09	6.86234	Brain_Putamen_basal_ganglia	1.78947e-17	3.36838e-14	8.5067	Brain_Cerebellum	3.65865e-17	3.04618e-14	-8.42335	NA	NA	NA	1	1	1	0	3	-5.27107	6.92088	5.4428	-6.46962	-5.05848	6.2861	NA	NA	1.3563e-07	4.4885e-12	5.24503e-08	9.82487e-11	4.22604e-07	3.25549e-10	NA	NA	7.41115e-05	1.28955e-09	7.76461e-05	3.02192e-08	0.000450837	9.43566e-08	NA	NA
TCF19	6.7741e-12	3.91521e-09	6.86234	Brain_Putamen_basal_ganglia	1.78947e-17	3.36838e-14	8.5067	Brain_Spinal_cord_cervical_c-1	3.65865e-17	5.60323e-14	8.42335	NA	NA	NA	1	1	1	0	3	-5.27107	6.92088	5.4428	-6.46962	5.52813	-6.2861	NA	NA	1.3563e-07	4.4885e-12	5.24503e-08	9.82487e-11	3.23658e-08	3.25549e-10	NA	NA	7.41115e-05	1.28955e-09	7.76461e-05	3.02192e-08	7.37972e-05	1.17555e-07	NA	NA
TCF19	6.7741e-12	3.91521e-09	6.86234	Brain_Putamen_basal_ganglia	1.78947e-17	3.36838e-14	8.5067	Breast_Mammary_Tissue	3.65865e-17	3.34371e-14	-8.42335	NA	NA	NA	1	1	1	0	3	-5.27107	6.92088	5.4428	-6.46962	-4.88354	6.2861	NA	NA	1.3563e-07	4.4885e-12	5.24503e-08	9.82487e-11	1.04197e-06	3.25549e-10	NA	NA	7.41115e-05	1.28955e-09	7.76461e-05	3.02192e-08	0.000596203	8.69316e-08	NA	NA
TCF19	6.7741e-12	3.91521e-09	6.86234	Brain_Putamen_basal_ganglia	1.78947e-17	3.36838e-14	8.5067	Cells_Cultured_fibroblasts	3.65865e-17	3.96851e-14	8.42335	NA	NA	NA	1	1	1	0	3	-5.27107	6.92088	5.4428	-6.46962	4.74778	-6.2861	NA	NA	1.3563e-07	4.4885e-12	5.24503e-08	9.82487e-11	2.05658e-06	3.25549e-10	NA	NA	7.41115e-05	1.28955e-09	7.76461e-05	3.02192e-08	0.00118348	9.15768e-08	NA	NA
TCF19	6.7741e-12	3.91521e-09	6.86234	Brain_Putamen_basal_ganglia	1.78947e-17	3.36838e-14	8.5067	Cells_EBV-transformed_lymphocytes	3.65865e-17	3.92433e-14	8.42335	NA	NA	NA	1	1	1	0	3	-5.27107	6.92088	5.4428	-6.46962	5.15204	-6.2861	NA	NA	1.3563e-07	4.4885e-12	5.24503e-08	9.82487e-11	2.57669e-07	3.25549e-10	NA	NA	7.41115e-05	1.28955e-09	7.76461e-05	3.02192e-08	0.000271841	7.75849e-08	NA	NA
TCF19	6.7741e-12	3.91521e-09	6.86234	Brain_Putamen_basal_ganglia	1.78947e-17	3.36838e-14	8.5067	Colon_Sigmoid	3.65865e-17	3.37726e-14	-8.42335	NA	NA	NA	1	1	1	0	3	-5.27107	6.92088	5.4428	-6.46962	-4.96736	6.2861	NA	NA	1.3563e-07	4.4885e-12	5.24503e-08	9.82487e-11	6.78692e-07	3.25549e-10	NA	NA	7.41115e-05	1.28955e-09	7.76461e-05	3.02192e-08	0.000460846	8.7298e-08	NA	NA
TCF19	6.7741e-12	3.91521e-09	6.86234	Brain_Putamen_basal_ganglia	1.78947e-17	3.36838e-14	8.5067	Colon_Transverse	7.36404e-17	7.03558e-14	-8.34104	NA	NA	NA	1	1	1	0	3	-5.27107	6.92088	5.4428	-6.46962	-5.2977	6.34994	NA	NA	1.3563e-07	4.4885e-12	5.24503e-08	9.82487e-11	1.17272e-07	2.15396e-10	NA	NA	7.41115e-05	1.28955e-09	7.76461e-05	3.02192e-08	9.46897e-05	6.56788e-08	NA	NA
TCF19	6.7741e-12	3.91521e-09	6.86234	Brain_Putamen_basal_ganglia	1.78947e-17	3.36838e-14	8.5067	Esophagus_Gastroesophageal_Junction	3.65865e-17	3.0705e-14	-8.42335	NA	NA	NA	1	1	1	0	3	-5.27107	6.92088	5.4428	-6.46962	-5.0873	6.2861	NA	NA	1.3563e-07	4.4885e-12	5.24503e-08	9.82487e-11	3.6319e-07	3.25549e-10	NA	NA	7.41115e-05	1.28955e-09	7.76461e-05	3.02192e-08	0.000259933	8.62466e-08	NA	NA
TCF19	6.7741e-12	3.91521e-09	6.86234	Brain_Putamen_basal_ganglia	1.78947e-17	3.36838e-14	8.5067	Esophagus_Mucosa	3.65865e-17	3.51567e-14	-8.42335	NA	NA	NA	1	1	1	0	3	-5.27107	6.92088	5.4428	-6.46962	-4.75745	6.2861	NA	NA	1.3563e-07	4.4885e-12	5.24503e-08	9.82487e-11	1.96052e-06	3.25549e-10	NA	NA	7.41115e-05	1.28955e-09	7.76461e-05	3.02192e-08	0.00102477	8.58541e-08	NA	NA
TCF19	6.7741e-12	3.91521e-09	6.86234	Brain_Putamen_basal_ganglia	1.78947e-17	3.36838e-14	8.5067	Esophagus_Muscularis	3.65865e-17	3.0353e-14	-8.42335	NA	NA	NA	1	1	1	0	3	-5.27107	6.92088	5.4428	-6.46962	-5.02399	6.2861	NA	NA	1.3563e-07	4.4885e-12	5.24503e-08	9.82487e-11	5.06086e-07	3.25549e-10	NA	NA	7.41115e-05	1.28955e-09	7.76461e-05	3.02192e-08	0.000392216	8.80832e-08	NA	NA
TCF19	6.7741e-12	3.91521e-09	6.86234	Brain_Putamen_basal_ganglia	1.78947e-17	3.36838e-14	8.5067	Heart_Atrial_Appendage	3.65865e-17	3.24369e-14	-8.42335	NA	NA	NA	1	1	1	0	3	-5.27107	6.92088	5.4428	-6.46962	-4.31374	6.2861	NA	NA	1.3563e-07	4.4885e-12	5.24503e-08	9.82487e-11	1.60518e-05	3.25549e-10	NA	NA	7.41115e-05	1.28955e-09	7.76461e-05	3.02192e-08	0.00793777	9.32829e-08	NA	NA
TCF19	6.7741e-12	3.91521e-09	6.86234	Brain_Putamen_basal_ganglia	1.78947e-17	3.36838e-14	8.5067	Kidney_Cortex	2.1395e-16	2.23238e-13	-8.21399	NA	NA	NA	1	1	1	0	3	-5.27107	6.92088	5.4428	-6.46962	-4.41362	6.35108	NA	NA	1.3563e-07	4.4885e-12	5.24503e-08	9.82487e-11	1.01658e-05	2.13803e-10	NA	NA	7.41115e-05	1.28955e-09	7.76461e-05	3.02192e-08	0.00468794	1.01551e-07	NA	NA
TCF19	6.7741e-12	3.91521e-09	6.86234	Brain_Putamen_basal_ganglia	1.78947e-17	3.36838e-14	8.5067	Lung	3.65865e-17	3.74946e-14	-8.42335	NA	NA	NA	1	1	1	0	3	-5.27107	6.92088	5.4428	-6.46962	-5.25372	6.2861	NA	NA	1.3563e-07	4.4885e-12	5.24503e-08	9.82487e-11	1.49054e-07	3.25549e-10	NA	NA	7.41115e-05	1.28955e-09	7.76461e-05	3.02192e-08	0.000121397	9.039e-08	NA	NA
TCF19	6.7741e-12	3.91521e-09	6.86234	Brain_Putamen_basal_ganglia	1.78947e-17	3.36838e-14	8.5067	Minor_Salivary_Gland	3.65865e-17	4.4634e-14	-8.42335	NA	NA	NA	1	1	1	0	3	-5.27107	6.92088	5.4428	-6.46962	-5.52813	6.2861	NA	NA	1.3563e-07	4.4885e-12	5.24503e-08	9.82487e-11	3.23658e-08	3.25549e-10	NA	NA	7.41115e-05	1.28955e-09	7.76461e-05	3.02192e-08	3.57246e-05	9.84636e-08	NA	NA
TCF19	6.7741e-12	3.91521e-09	6.86234	Brain_Putamen_basal_ganglia	1.78947e-17	3.36838e-14	8.5067	Nerve_Tibial	3.65865e-17	3.36153e-14	8.42335	NA	NA	NA	1	1	1	0	3	-5.27107	6.92088	5.4428	-6.46962	4.65688	-6.2861	NA	NA	1.3563e-07	4.4885e-12	5.24503e-08	9.82487e-11	3.21035e-06	3.25549e-10	NA	NA	7.41115e-05	1.28955e-09	7.76461e-05	3.02192e-08	0.00216033	9.0961e-08	NA	NA
TCF19	6.7741e-12	3.91521e-09	6.86234	Brain_Putamen_basal_ganglia	1.78947e-17	3.36838e-14	8.5067	Ovary	3.65865e-17	3.70902e-14	-8.42335	NA	NA	NA	1	1	1	0	3	-5.27107	6.92088	5.4428	-6.46962	-5.52813	6.2861	NA	NA	1.3563e-07	4.4885e-12	5.24503e-08	9.82487e-11	3.23658e-08	3.25549e-10	NA	NA	7.41115e-05	1.28955e-09	7.76461e-05	3.02192e-08	2.91775e-05	9.86043e-08	NA	NA
TCF19	6.7741e-12	3.91521e-09	6.86234	Brain_Putamen_basal_ganglia	1.78947e-17	3.36838e-14	8.5067	Prostate	3.65865e-17	3.70008e-14	8.42335	NA	NA	NA	1	1	1	0	3	-5.27107	6.92088	5.4428	-6.46962	4.61207	-6.2861	NA	NA	1.3563e-07	4.4885e-12	5.24503e-08	9.82487e-11	3.98682e-06	3.25549e-10	NA	NA	7.41115e-05	1.28955e-09	7.76461e-05	3.02192e-08	0.00217844	9.26146e-08	NA	NA
TCF19	6.7741e-12	3.91521e-09	6.86234	Brain_Putamen_basal_ganglia	1.78947e-17	3.36838e-14	8.5067	Skin_Not_Sun_Exposed_Suprapubic	3.65865e-17	3.35143e-14	-8.42335	NA	NA	NA	1	1	1	0	3	-5.27107	6.92088	5.4428	-6.46962	-4.81459	6.2861	NA	NA	1.3563e-07	4.4885e-12	5.24503e-08	9.82487e-11	1.47504e-06	3.25549e-10	NA	NA	7.41115e-05	1.28955e-09	7.76461e-05	3.02192e-08	0.000928481	9.46471e-08	NA	NA
TCF19	6.7741e-12	3.91521e-09	6.86234	Brain_Putamen_basal_ganglia	1.78947e-17	3.36838e-14	8.5067	Skin_Sun_Exposed_Lower_leg	3.65865e-17	3.47787e-14	-8.42335	NA	NA	NA	1	1	1	0	3	-5.27107	6.92088	5.4428	-6.46962	-4.88226	6.2861	NA	NA	1.3563e-07	4.4885e-12	5.24503e-08	9.82487e-11	1.04877e-06	3.25549e-10	NA	NA	7.41115e-05	1.28955e-09	7.76461e-05	3.02192e-08	0.00075286	8.38476e-08	NA	NA
TCF19	6.7741e-12	3.91521e-09	6.86234	Brain_Putamen_basal_ganglia	1.78947e-17	3.36838e-14	8.5067	Small_Intestine_Terminal_Ileum	2.1395e-16	2.09079e-13	-8.21399	NA	NA	NA	1	1	1	0	3	-5.27107	6.92088	5.4428	-6.46962	-4.61207	6.35108	NA	NA	1.3563e-07	4.4885e-12	5.24503e-08	9.82487e-11	3.98672e-06	2.13803e-10	NA	NA	7.41115e-05	1.28955e-09	7.76461e-05	3.02192e-08	0.00248476	6.47674e-08	NA	NA
TCF19	6.7741e-12	3.91521e-09	6.86234	Brain_Putamen_basal_ganglia	1.78947e-17	3.36838e-14	8.5067	Spleen	3.65865e-17	3.6528e-14	8.42335	NA	NA	NA	1	1	1	0	3	-5.27107	6.92088	5.4428	-6.46962	4.57245	-6.2861	NA	NA	1.3563e-07	4.4885e-12	5.24503e-08	9.82487e-11	4.82062e-06	3.25549e-10	NA	NA	7.41115e-05	1.28955e-09	7.76461e-05	3.02192e-08	0.00300287	8.69746e-08	NA	NA
TCF19	6.7741e-12	3.91521e-09	6.86234	Brain_Putamen_basal_ganglia	1.78947e-17	3.36838e-14	8.5067	Stomach	3.65865e-17	4.65047e-14	8.42335	NA	NA	NA	1	1	1	0	3	-5.27107	6.92088	5.4428	-6.46962	5.22542	-6.2861	NA	NA	1.3563e-07	4.4885e-12	5.24503e-08	9.82487e-11	1.7376e-07	3.25549e-10	NA	NA	7.41115e-05	1.28955e-09	7.76461e-05	3.02192e-08	0.000139457	1.08776e-07	NA	NA
TCF19	6.7741e-12	3.91521e-09	6.86234	Brain_Putamen_basal_ganglia	1.78947e-17	3.36838e-14	8.5067	Uterus	3.65865e-17	3.55902e-14	-8.42335	NA	NA	NA	1	1	1	0	3	-5.27107	6.92088	5.4428	-6.46962	-5.29885	6.2861	NA	NA	1.3563e-07	4.4885e-12	5.24503e-08	9.82487e-11	1.16532e-07	3.25549e-10	NA	NA	7.41115e-05	1.28955e-09	7.76461e-05	3.02192e-08	8.61009e-05	9.43318e-08	NA	NA
TCF19	6.7741e-12	3.91521e-09	6.86234	Brain_Putamen_basal_ganglia	1.78947e-17	3.36838e-14	8.5067	Vagina	3.65865e-17	3.84257e-14	-8.42335	NA	NA	NA	1	1	1	0	3	-5.27107	6.92088	5.4428	-6.46962	-4.96136	6.2861	NA	NA	1.3563e-07	4.4885e-12	5.24503e-08	9.82487e-11	7.00009e-07	3.25549e-10	NA	NA	7.41115e-05	1.28955e-09	7.76461e-05	3.02192e-08	0.000456629	1.07931e-07	NA	NA
TCF19	6.7741e-12	3.91521e-09	6.86234	Brain_Putamen_basal_ganglia	1.78947e-17	3.36838e-14	8.5067	smultixcan	5.57519e-17	5.802e-14	-8.29962	NA	NA	NA	1	1	1	0	3	-5.27107	6.92088	5.4428	-6.46962	-4.99296	6.22426	NA	NA	1.3563e-07	4.4885e-12	5.24503e-08	9.82487e-11	2.26215e-07	3.37913e-10	NA	NA	7.41115e-05	1.28955e-09	7.76461e-05	3.02192e-08	0.000160213	8.86607e-08	NA	NA
TCF19	6.7741e-12	3.91521e-09	6.86234	Brain_Spinal_cord_cervical_c-1	2.1395e-16	2.26552e-13	8.21399	Adipose_Subcutaneous	3.65865e-17	3.3437e-14	-8.42335	NA	NA	NA	1	1	1	0	3	-5.27107	6.92088	5.13538	-6.35108	-4.858	6.2861	NA	NA	1.3563e-07	4.4885e-12	2.81576e-07	2.13803e-10	1.18578e-06	3.25549e-10	NA	NA	7.41115e-05	1.28955e-09	0.000392834	7.83658e-08	0.000750295	9.13887e-08	NA	NA
TCF19	6.7741e-12	3.91521e-09	6.86234	Brain_Spinal_cord_cervical_c-1	2.1395e-16	2.26552e-13	8.21399	Adipose_Visceral_Omentum	3.65865e-17	3.3162e-14	8.42335	NA	NA	NA	1	1	1	0	3	-5.27107	6.92088	5.13538	-6.35108	4.48779	-6.2861	NA	NA	1.3563e-07	4.4885e-12	2.81576e-07	2.13803e-10	7.19669e-06	3.25549e-10	NA	NA	7.41115e-05	1.28955e-09	0.000392834	7.83658e-08	0.00327187	9.12366e-08	NA	NA
TCF19	6.7741e-12	3.91521e-09	6.86234	Brain_Spinal_cord_cervical_c-1	2.1395e-16	2.26552e-13	8.21399	Artery_Aorta	3.65865e-17	3.61994e-14	-8.42335	NA	NA	NA	1	1	1	0	3	-5.27107	6.92088	5.13538	-6.35108	-5.11817	6.2861	NA	NA	1.3563e-07	4.4885e-12	2.81576e-07	2.13803e-10	3.08507e-07	3.25549e-10	NA	NA	7.41115e-05	1.28955e-09	0.000392834	7.83658e-08	0.000218121	8.67562e-08	NA	NA
TCF19	6.7741e-12	3.91521e-09	6.86234	Brain_Spinal_cord_cervical_c-1	2.1395e-16	2.26552e-13	8.21399	Artery_Coronary	3.65865e-17	3.84537e-14	8.42335	NA	NA	NA	1	1	1	0	3	-5.27107	6.92088	5.13538	-6.35108	4.9839	-6.2861	NA	NA	1.3563e-07	4.4885e-12	2.81576e-07	2.13803e-10	6.23167e-07	3.25549e-10	NA	NA	7.41115e-05	1.28955e-09	0.000392834	7.83658e-08	0.000458438	9.44718e-08	NA	NA
TCF19	6.7741e-12	3.91521e-09	6.86234	Brain_Spinal_cord_cervical_c-1	2.1395e-16	2.26552e-13	8.21399	Artery_Tibial	3.65865e-17	3.68072e-14	-8.42335	NA	NA	NA	1	1	1	0	3	-5.27107	6.92088	5.13538	-6.35108	-5.52813	6.2861	NA	NA	1.3563e-07	4.4885e-12	2.81576e-07	2.13803e-10	3.23658e-08	3.25549e-10	NA	NA	7.41115e-05	1.28955e-09	0.000392834	7.83658e-08	3.68657e-05	9.25903e-08	NA	NA
TCF19	6.7741e-12	3.91521e-09	6.86234	Brain_Spinal_cord_cervical_c-1	2.1395e-16	2.26552e-13	8.21399	Brain_Cerebellar_Hemisphere	3.65865e-17	2.95985e-14	-8.42335	NA	NA	NA	1	1	1	0	3	-5.27107	6.92088	5.13538	-6.35108	-5.52813	6.2861	NA	NA	1.3563e-07	4.4885e-12	2.81576e-07	2.13803e-10	3.23658e-08	3.25549e-10	NA	NA	7.41115e-05	1.28955e-09	0.000392834	7.83658e-08	8.50162e-05	8.68438e-08	NA	NA
TCF19	6.7741e-12	3.91521e-09	6.86234	Brain_Spinal_cord_cervical_c-1	2.1395e-16	2.26552e-13	8.21399	Brain_Cerebellum	3.65865e-17	3.04618e-14	-8.42335	NA	NA	NA	1	1	1	0	3	-5.27107	6.92088	5.13538	-6.35108	-5.05848	6.2861	NA	NA	1.3563e-07	4.4885e-12	2.81576e-07	2.13803e-10	4.22604e-07	3.25549e-10	NA	NA	7.41115e-05	1.28955e-09	0.000392834	7.83658e-08	0.000450837	9.43566e-08	NA	NA
TCF19	6.7741e-12	3.91521e-09	6.86234	Brain_Spinal_cord_cervical_c-1	2.1395e-16	2.26552e-13	8.21399	Brain_Spinal_cord_cervical_c-1	3.65865e-17	5.60323e-14	8.42335	NA	NA	NA	1	1	1	0	3	-5.27107	6.92088	5.13538	-6.35108	5.52813	-6.2861	NA	NA	1.3563e-07	4.4885e-12	2.81576e-07	2.13803e-10	3.23658e-08	3.25549e-10	NA	NA	7.41115e-05	1.28955e-09	0.000392834	7.83658e-08	7.37972e-05	1.17555e-07	NA	NA
TCF19	6.7741e-12	3.91521e-09	6.86234	Brain_Spinal_cord_cervical_c-1	2.1395e-16	2.26552e-13	8.21399	Breast_Mammary_Tissue	3.65865e-17	3.34371e-14	-8.42335	NA	NA	NA	1	1	1	0	3	-5.27107	6.92088	5.13538	-6.35108	-4.88354	6.2861	NA	NA	1.3563e-07	4.4885e-12	2.81576e-07	2.13803e-10	1.04197e-06	3.25549e-10	NA	NA	7.41115e-05	1.28955e-09	0.000392834	7.83658e-08	0.000596203	8.69316e-08	NA	NA
TCF19	6.7741e-12	3.91521e-09	6.86234	Brain_Spinal_cord_cervical_c-1	2.1395e-16	2.26552e-13	8.21399	Cells_Cultured_fibroblasts	3.65865e-17	3.96851e-14	8.42335	NA	NA	NA	1	1	1	0	3	-5.27107	6.92088	5.13538	-6.35108	4.74778	-6.2861	NA	NA	1.3563e-07	4.4885e-12	2.81576e-07	2.13803e-10	2.05658e-06	3.25549e-10	NA	NA	7.41115e-05	1.28955e-09	0.000392834	7.83658e-08	0.00118348	9.15768e-08	NA	NA
TCF19	6.7741e-12	3.91521e-09	6.86234	Brain_Spinal_cord_cervical_c-1	2.1395e-16	2.26552e-13	8.21399	Cells_EBV-transformed_lymphocytes	3.65865e-17	3.92433e-14	8.42335	NA	NA	NA	1	1	1	0	3	-5.27107	6.92088	5.13538	-6.35108	5.15204	-6.2861	NA	NA	1.3563e-07	4.4885e-12	2.81576e-07	2.13803e-10	2.57669e-07	3.25549e-10	NA	NA	7.41115e-05	1.28955e-09	0.000392834	7.83658e-08	0.000271841	7.75849e-08	NA	NA
TCF19	6.7741e-12	3.91521e-09	6.86234	Brain_Spinal_cord_cervical_c-1	2.1395e-16	2.26552e-13	8.21399	Colon_Sigmoid	3.65865e-17	3.37726e-14	-8.42335	NA	NA	NA	1	1	1	0	3	-5.27107	6.92088	5.13538	-6.35108	-4.96736	6.2861	NA	NA	1.3563e-07	4.4885e-12	2.81576e-07	2.13803e-10	6.78692e-07	3.25549e-10	NA	NA	7.41115e-05	1.28955e-09	0.000392834	7.83658e-08	0.000460846	8.7298e-08	NA	NA
TCF19	6.7741e-12	3.91521e-09	6.86234	Brain_Spinal_cord_cervical_c-1	2.1395e-16	2.26552e-13	8.21399	Colon_Transverse	7.36404e-17	7.03558e-14	-8.34104	NA	NA	NA	1	1	1	0	3	-5.27107	6.92088	5.13538	-6.35108	-5.2977	6.34994	NA	NA	1.3563e-07	4.4885e-12	2.81576e-07	2.13803e-10	1.17272e-07	2.15396e-10	NA	NA	7.41115e-05	1.28955e-09	0.000392834	7.83658e-08	9.46897e-05	6.56788e-08	NA	NA
TCF19	6.7741e-12	3.91521e-09	6.86234	Brain_Spinal_cord_cervical_c-1	2.1395e-16	2.26552e-13	8.21399	Esophagus_Gastroesophageal_Junction	3.65865e-17	3.0705e-14	-8.42335	NA	NA	NA	1	1	1	0	3	-5.27107	6.92088	5.13538	-6.35108	-5.0873	6.2861	NA	NA	1.3563e-07	4.4885e-12	2.81576e-07	2.13803e-10	3.6319e-07	3.25549e-10	NA	NA	7.41115e-05	1.28955e-09	0.000392834	7.83658e-08	0.000259933	8.62466e-08	NA	NA
TCF19	6.7741e-12	3.91521e-09	6.86234	Brain_Spinal_cord_cervical_c-1	2.1395e-16	2.26552e-13	8.21399	Esophagus_Mucosa	3.65865e-17	3.51567e-14	-8.42335	NA	NA	NA	1	1	1	0	3	-5.27107	6.92088	5.13538	-6.35108	-4.75745	6.2861	NA	NA	1.3563e-07	4.4885e-12	2.81576e-07	2.13803e-10	1.96052e-06	3.25549e-10	NA	NA	7.41115e-05	1.28955e-09	0.000392834	7.83658e-08	0.00102477	8.58541e-08	NA	NA
TCF19	6.7741e-12	3.91521e-09	6.86234	Brain_Spinal_cord_cervical_c-1	2.1395e-16	2.26552e-13	8.21399	Esophagus_Muscularis	3.65865e-17	3.0353e-14	-8.42335	NA	NA	NA	1	1	1	0	3	-5.27107	6.92088	5.13538	-6.35108	-5.02399	6.2861	NA	NA	1.3563e-07	4.4885e-12	2.81576e-07	2.13803e-10	5.06086e-07	3.25549e-10	NA	NA	7.41115e-05	1.28955e-09	0.000392834	7.83658e-08	0.000392216	8.80832e-08	NA	NA
TCF19	6.7741e-12	3.91521e-09	6.86234	Brain_Spinal_cord_cervical_c-1	2.1395e-16	2.26552e-13	8.21399	Heart_Atrial_Appendage	3.65865e-17	3.24369e-14	-8.42335	NA	NA	NA	1	1	1	0	3	-5.27107	6.92088	5.13538	-6.35108	-4.31374	6.2861	NA	NA	1.3563e-07	4.4885e-12	2.81576e-07	2.13803e-10	1.60518e-05	3.25549e-10	NA	NA	7.41115e-05	1.28955e-09	0.000392834	7.83658e-08	0.00793777	9.32829e-08	NA	NA
TCF19	6.7741e-12	3.91521e-09	6.86234	Brain_Spinal_cord_cervical_c-1	2.1395e-16	2.26552e-13	8.21399	Kidney_Cortex	2.1395e-16	2.23238e-13	-8.21399	NA	NA	NA	1	1	1	0	3	-5.27107	6.92088	5.13538	-6.35108	-4.41362	6.35108	NA	NA	1.3563e-07	4.4885e-12	2.81576e-07	2.13803e-10	1.01658e-05	2.13803e-10	NA	NA	7.41115e-05	1.28955e-09	0.000392834	7.83658e-08	0.00468794	1.01551e-07	NA	NA
TCF19	6.7741e-12	3.91521e-09	6.86234	Brain_Spinal_cord_cervical_c-1	2.1395e-16	2.26552e-13	8.21399	Lung	3.65865e-17	3.74946e-14	-8.42335	NA	NA	NA	1	1	1	0	3	-5.27107	6.92088	5.13538	-6.35108	-5.25372	6.2861	NA	NA	1.3563e-07	4.4885e-12	2.81576e-07	2.13803e-10	1.49054e-07	3.25549e-10	NA	NA	7.41115e-05	1.28955e-09	0.000392834	7.83658e-08	0.000121397	9.039e-08	NA	NA
TCF19	6.7741e-12	3.91521e-09	6.86234	Brain_Spinal_cord_cervical_c-1	2.1395e-16	2.26552e-13	8.21399	Minor_Salivary_Gland	3.65865e-17	4.4634e-14	-8.42335	NA	NA	NA	1	1	1	0	3	-5.27107	6.92088	5.13538	-6.35108	-5.52813	6.2861	NA	NA	1.3563e-07	4.4885e-12	2.81576e-07	2.13803e-10	3.23658e-08	3.25549e-10	NA	NA	7.41115e-05	1.28955e-09	0.000392834	7.83658e-08	3.57246e-05	9.84636e-08	NA	NA
TCF19	6.7741e-12	3.91521e-09	6.86234	Brain_Spinal_cord_cervical_c-1	2.1395e-16	2.26552e-13	8.21399	Nerve_Tibial	3.65865e-17	3.36153e-14	8.42335	NA	NA	NA	1	1	1	0	3	-5.27107	6.92088	5.13538	-6.35108	4.65688	-6.2861	NA	NA	1.3563e-07	4.4885e-12	2.81576e-07	2.13803e-10	3.21035e-06	3.25549e-10	NA	NA	7.41115e-05	1.28955e-09	0.000392834	7.83658e-08	0.00216033	9.0961e-08	NA	NA
TCF19	6.7741e-12	3.91521e-09	6.86234	Brain_Spinal_cord_cervical_c-1	2.1395e-16	2.26552e-13	8.21399	Ovary	3.65865e-17	3.70902e-14	-8.42335	NA	NA	NA	1	1	1	0	3	-5.27107	6.92088	5.13538	-6.35108	-5.52813	6.2861	NA	NA	1.3563e-07	4.4885e-12	2.81576e-07	2.13803e-10	3.23658e-08	3.25549e-10	NA	NA	7.41115e-05	1.28955e-09	0.000392834	7.83658e-08	2.91775e-05	9.86043e-08	NA	NA
TCF19	6.7741e-12	3.91521e-09	6.86234	Brain_Spinal_cord_cervical_c-1	2.1395e-16	2.26552e-13	8.21399	Prostate	3.65865e-17	3.70008e-14	8.42335	NA	NA	NA	1	1	1	0	3	-5.27107	6.92088	5.13538	-6.35108	4.61207	-6.2861	NA	NA	1.3563e-07	4.4885e-12	2.81576e-07	2.13803e-10	3.98682e-06	3.25549e-10	NA	NA	7.41115e-05	1.28955e-09	0.000392834	7.83658e-08	0.00217844	9.26146e-08	NA	NA
TCF19	6.7741e-12	3.91521e-09	6.86234	Brain_Spinal_cord_cervical_c-1	2.1395e-16	2.26552e-13	8.21399	Skin_Not_Sun_Exposed_Suprapubic	3.65865e-17	3.35143e-14	-8.42335	NA	NA	NA	1	1	1	0	3	-5.27107	6.92088	5.13538	-6.35108	-4.81459	6.2861	NA	NA	1.3563e-07	4.4885e-12	2.81576e-07	2.13803e-10	1.47504e-06	3.25549e-10	NA	NA	7.41115e-05	1.28955e-09	0.000392834	7.83658e-08	0.000928481	9.46471e-08	NA	NA
TCF19	6.7741e-12	3.91521e-09	6.86234	Brain_Spinal_cord_cervical_c-1	2.1395e-16	2.26552e-13	8.21399	Skin_Sun_Exposed_Lower_leg	3.65865e-17	3.47787e-14	-8.42335	NA	NA	NA	1	1	1	0	3	-5.27107	6.92088	5.13538	-6.35108	-4.88226	6.2861	NA	NA	1.3563e-07	4.4885e-12	2.81576e-07	2.13803e-10	1.04877e-06	3.25549e-10	NA	NA	7.41115e-05	1.28955e-09	0.000392834	7.83658e-08	0.00075286	8.38476e-08	NA	NA
TCF19	6.7741e-12	3.91521e-09	6.86234	Brain_Spinal_cord_cervical_c-1	2.1395e-16	2.26552e-13	8.21399	Small_Intestine_Terminal_Ileum	2.1395e-16	2.09079e-13	-8.21399	NA	NA	NA	1	1	1	0	3	-5.27107	6.92088	5.13538	-6.35108	-4.61207	6.35108	NA	NA	1.3563e-07	4.4885e-12	2.81576e-07	2.13803e-10	3.98672e-06	2.13803e-10	NA	NA	7.41115e-05	1.28955e-09	0.000392834	7.83658e-08	0.00248476	6.47674e-08	NA	NA
TCF19	6.7741e-12	3.91521e-09	6.86234	Brain_Spinal_cord_cervical_c-1	2.1395e-16	2.26552e-13	8.21399	Spleen	3.65865e-17	3.6528e-14	8.42335	NA	NA	NA	1	1	1	0	3	-5.27107	6.92088	5.13538	-6.35108	4.57245	-6.2861	NA	NA	1.3563e-07	4.4885e-12	2.81576e-07	2.13803e-10	4.82062e-06	3.25549e-10	NA	NA	7.41115e-05	1.28955e-09	0.000392834	7.83658e-08	0.00300287	8.69746e-08	NA	NA
TCF19	6.7741e-12	3.91521e-09	6.86234	Brain_Spinal_cord_cervical_c-1	2.1395e-16	2.26552e-13	8.21399	Stomach	3.65865e-17	4.65047e-14	8.42335	NA	NA	NA	1	1	1	0	3	-5.27107	6.92088	5.13538	-6.35108	5.22542	-6.2861	NA	NA	1.3563e-07	4.4885e-12	2.81576e-07	2.13803e-10	1.7376e-07	3.25549e-10	NA	NA	7.41115e-05	1.28955e-09	0.000392834	7.83658e-08	0.000139457	1.08776e-07	NA	NA
TCF19	6.7741e-12	3.91521e-09	6.86234	Brain_Spinal_cord_cervical_c-1	2.1395e-16	2.26552e-13	8.21399	Uterus	3.65865e-17	3.55902e-14	-8.42335	NA	NA	NA	1	1	1	0	3	-5.27107	6.92088	5.13538	-6.35108	-5.29885	6.2861	NA	NA	1.3563e-07	4.4885e-12	2.81576e-07	2.13803e-10	1.16532e-07	3.25549e-10	NA	NA	7.41115e-05	1.28955e-09	0.000392834	7.83658e-08	8.61009e-05	9.43318e-08	NA	NA
TCF19	6.7741e-12	3.91521e-09	6.86234	Brain_Spinal_cord_cervical_c-1	2.1395e-16	2.26552e-13	8.21399	Vagina	3.65865e-17	3.84257e-14	-8.42335	NA	NA	NA	1	1	1	0	3	-5.27107	6.92088	5.13538	-6.35108	-4.96136	6.2861	NA	NA	1.3563e-07	4.4885e-12	2.81576e-07	2.13803e-10	7.00009e-07	3.25549e-10	NA	NA	7.41115e-05	1.28955e-09	0.000392834	7.83658e-08	0.000456629	1.07931e-07	NA	NA
TCF19	6.7741e-12	3.91521e-09	6.86234	Brain_Spinal_cord_cervical_c-1	2.1395e-16	2.26552e-13	8.21399	smultixcan	5.57519e-17	5.802e-14	-8.29962	NA	NA	NA	1	1	1	0	3	-5.27107	6.92088	5.13538	-6.35108	-4.99296	6.22426	NA	NA	1.3563e-07	4.4885e-12	2.81576e-07	2.13803e-10	2.26215e-07	3.37913e-10	NA	NA	7.41115e-05	1.28955e-09	0.000392834	7.83658e-08	0.000160213	8.86607e-08	NA	NA
TCF19	6.7741e-12	3.91521e-09	6.86234	Brain_Substantia_nigra	2.1395e-16	1.98487e-13	8.21399	Adipose_Subcutaneous	3.65865e-17	3.3437e-14	-8.42335	NA	NA	NA	1	1	1	0	3	-5.27107	6.92088	5.13538	-6.35108	-4.858	6.2861	NA	NA	1.3563e-07	4.4885e-12	2.81576e-07	2.13803e-10	1.18578e-06	3.25549e-10	NA	NA	7.41115e-05	1.28955e-09	0.00037872	5.9544e-08	0.000750295	9.13887e-08	NA	NA
TCF19	6.7741e-12	3.91521e-09	6.86234	Brain_Substantia_nigra	2.1395e-16	1.98487e-13	8.21399	Adipose_Visceral_Omentum	3.65865e-17	3.3162e-14	8.42335	NA	NA	NA	1	1	1	0	3	-5.27107	6.92088	5.13538	-6.35108	4.48779	-6.2861	NA	NA	1.3563e-07	4.4885e-12	2.81576e-07	2.13803e-10	7.19669e-06	3.25549e-10	NA	NA	7.41115e-05	1.28955e-09	0.00037872	5.9544e-08	0.00327187	9.12366e-08	NA	NA
TCF19	6.7741e-12	3.91521e-09	6.86234	Brain_Substantia_nigra	2.1395e-16	1.98487e-13	8.21399	Artery_Aorta	3.65865e-17	3.61994e-14	-8.42335	NA	NA	NA	1	1	1	0	3	-5.27107	6.92088	5.13538	-6.35108	-5.11817	6.2861	NA	NA	1.3563e-07	4.4885e-12	2.81576e-07	2.13803e-10	3.08507e-07	3.25549e-10	NA	NA	7.41115e-05	1.28955e-09	0.00037872	5.9544e-08	0.000218121	8.67562e-08	NA	NA
TCF19	6.7741e-12	3.91521e-09	6.86234	Brain_Substantia_nigra	2.1395e-16	1.98487e-13	8.21399	Artery_Coronary	3.65865e-17	3.84537e-14	8.42335	NA	NA	NA	1	1	1	0	3	-5.27107	6.92088	5.13538	-6.35108	4.9839	-6.2861	NA	NA	1.3563e-07	4.4885e-12	2.81576e-07	2.13803e-10	6.23167e-07	3.25549e-10	NA	NA	7.41115e-05	1.28955e-09	0.00037872	5.9544e-08	0.000458438	9.44718e-08	NA	NA
TCF19	6.7741e-12	3.91521e-09	6.86234	Brain_Substantia_nigra	2.1395e-16	1.98487e-13	8.21399	Artery_Tibial	3.65865e-17	3.68072e-14	-8.42335	NA	NA	NA	1	1	1	0	3	-5.27107	6.92088	5.13538	-6.35108	-5.52813	6.2861	NA	NA	1.3563e-07	4.4885e-12	2.81576e-07	2.13803e-10	3.23658e-08	3.25549e-10	NA	NA	7.41115e-05	1.28955e-09	0.00037872	5.9544e-08	3.68657e-05	9.25903e-08	NA	NA
TCF19	6.7741e-12	3.91521e-09	6.86234	Brain_Substantia_nigra	2.1395e-16	1.98487e-13	8.21399	Brain_Cerebellar_Hemisphere	3.65865e-17	2.95985e-14	-8.42335	NA	NA	NA	1	1	1	0	3	-5.27107	6.92088	5.13538	-6.35108	-5.52813	6.2861	NA	NA	1.3563e-07	4.4885e-12	2.81576e-07	2.13803e-10	3.23658e-08	3.25549e-10	NA	NA	7.41115e-05	1.28955e-09	0.00037872	5.9544e-08	8.50162e-05	8.68438e-08	NA	NA
TCF19	6.7741e-12	3.91521e-09	6.86234	Brain_Substantia_nigra	2.1395e-16	1.98487e-13	8.21399	Brain_Cerebellum	3.65865e-17	3.04618e-14	-8.42335	NA	NA	NA	1	1	1	0	3	-5.27107	6.92088	5.13538	-6.35108	-5.05848	6.2861	NA	NA	1.3563e-07	4.4885e-12	2.81576e-07	2.13803e-10	4.22604e-07	3.25549e-10	NA	NA	7.41115e-05	1.28955e-09	0.00037872	5.9544e-08	0.000450837	9.43566e-08	NA	NA
TCF19	6.7741e-12	3.91521e-09	6.86234	Brain_Substantia_nigra	2.1395e-16	1.98487e-13	8.21399	Brain_Spinal_cord_cervical_c-1	3.65865e-17	5.60323e-14	8.42335	NA	NA	NA	1	1	1	0	3	-5.27107	6.92088	5.13538	-6.35108	5.52813	-6.2861	NA	NA	1.3563e-07	4.4885e-12	2.81576e-07	2.13803e-10	3.23658e-08	3.25549e-10	NA	NA	7.41115e-05	1.28955e-09	0.00037872	5.9544e-08	7.37972e-05	1.17555e-07	NA	NA
TCF19	6.7741e-12	3.91521e-09	6.86234	Brain_Substantia_nigra	2.1395e-16	1.98487e-13	8.21399	Breast_Mammary_Tissue	3.65865e-17	3.34371e-14	-8.42335	NA	NA	NA	1	1	1	0	3	-5.27107	6.92088	5.13538	-6.35108	-4.88354	6.2861	NA	NA	1.3563e-07	4.4885e-12	2.81576e-07	2.13803e-10	1.04197e-06	3.25549e-10	NA	NA	7.41115e-05	1.28955e-09	0.00037872	5.9544e-08	0.000596203	8.69316e-08	NA	NA
TCF19	6.7741e-12	3.91521e-09	6.86234	Brain_Substantia_nigra	2.1395e-16	1.98487e-13	8.21399	Cells_Cultured_fibroblasts	3.65865e-17	3.96851e-14	8.42335	NA	NA	NA	1	1	1	0	3	-5.27107	6.92088	5.13538	-6.35108	4.74778	-6.2861	NA	NA	1.3563e-07	4.4885e-12	2.81576e-07	2.13803e-10	2.05658e-06	3.25549e-10	NA	NA	7.41115e-05	1.28955e-09	0.00037872	5.9544e-08	0.00118348	9.15768e-08	NA	NA
TCF19	6.7741e-12	3.91521e-09	6.86234	Brain_Substantia_nigra	2.1395e-16	1.98487e-13	8.21399	Cells_EBV-transformed_lymphocytes	3.65865e-17	3.92433e-14	8.42335	NA	NA	NA	1	1	1	0	3	-5.27107	6.92088	5.13538	-6.35108	5.15204	-6.2861	NA	NA	1.3563e-07	4.4885e-12	2.81576e-07	2.13803e-10	2.57669e-07	3.25549e-10	NA	NA	7.41115e-05	1.28955e-09	0.00037872	5.9544e-08	0.000271841	7.75849e-08	NA	NA
TCF19	6.7741e-12	3.91521e-09	6.86234	Brain_Substantia_nigra	2.1395e-16	1.98487e-13	8.21399	Colon_Sigmoid	3.65865e-17	3.37726e-14	-8.42335	NA	NA	NA	1	1	1	0	3	-5.27107	6.92088	5.13538	-6.35108	-4.96736	6.2861	NA	NA	1.3563e-07	4.4885e-12	2.81576e-07	2.13803e-10	6.78692e-07	3.25549e-10	NA	NA	7.41115e-05	1.28955e-09	0.00037872	5.9544e-08	0.000460846	8.7298e-08	NA	NA
TCF19	6.7741e-12	3.91521e-09	6.86234	Brain_Substantia_nigra	2.1395e-16	1.98487e-13	8.21399	Colon_Transverse	7.36404e-17	7.03558e-14	-8.34104	NA	NA	NA	1	1	1	0	3	-5.27107	6.92088	5.13538	-6.35108	-5.2977	6.34994	NA	NA	1.3563e-07	4.4885e-12	2.81576e-07	2.13803e-10	1.17272e-07	2.15396e-10	NA	NA	7.41115e-05	1.28955e-09	0.00037872	5.9544e-08	9.46897e-05	6.56788e-08	NA	NA
TCF19	6.7741e-12	3.91521e-09	6.86234	Brain_Substantia_nigra	2.1395e-16	1.98487e-13	8.21399	Esophagus_Gastroesophageal_Junction	3.65865e-17	3.0705e-14	-8.42335	NA	NA	NA	1	1	1	0	3	-5.27107	6.92088	5.13538	-6.35108	-5.0873	6.2861	NA	NA	1.3563e-07	4.4885e-12	2.81576e-07	2.13803e-10	3.6319e-07	3.25549e-10	NA	NA	7.41115e-05	1.28955e-09	0.00037872	5.9544e-08	0.000259933	8.62466e-08	NA	NA
TCF19	6.7741e-12	3.91521e-09	6.86234	Brain_Substantia_nigra	2.1395e-16	1.98487e-13	8.21399	Esophagus_Mucosa	3.65865e-17	3.51567e-14	-8.42335	NA	NA	NA	1	1	1	0	3	-5.27107	6.92088	5.13538	-6.35108	-4.75745	6.2861	NA	NA	1.3563e-07	4.4885e-12	2.81576e-07	2.13803e-10	1.96052e-06	3.25549e-10	NA	NA	7.41115e-05	1.28955e-09	0.00037872	5.9544e-08	0.00102477	8.58541e-08	NA	NA
TCF19	6.7741e-12	3.91521e-09	6.86234	Brain_Substantia_nigra	2.1395e-16	1.98487e-13	8.21399	Esophagus_Muscularis	3.65865e-17	3.0353e-14	-8.42335	NA	NA	NA	1	1	1	0	3	-5.27107	6.92088	5.13538	-6.35108	-5.02399	6.2861	NA	NA	1.3563e-07	4.4885e-12	2.81576e-07	2.13803e-10	5.06086e-07	3.25549e-10	NA	NA	7.41115e-05	1.28955e-09	0.00037872	5.9544e-08	0.000392216	8.80832e-08	NA	NA
TCF19	6.7741e-12	3.91521e-09	6.86234	Brain_Substantia_nigra	2.1395e-16	1.98487e-13	8.21399	Heart_Atrial_Appendage	3.65865e-17	3.24369e-14	-8.42335	NA	NA	NA	1	1	1	0	3	-5.27107	6.92088	5.13538	-6.35108	-4.31374	6.2861	NA	NA	1.3563e-07	4.4885e-12	2.81576e-07	2.13803e-10	1.60518e-05	3.25549e-10	NA	NA	7.41115e-05	1.28955e-09	0.00037872	5.9544e-08	0.00793777	9.32829e-08	NA	NA
TCF19	6.7741e-12	3.91521e-09	6.86234	Brain_Substantia_nigra	2.1395e-16	1.98487e-13	8.21399	Kidney_Cortex	2.1395e-16	2.23238e-13	-8.21399	NA	NA	NA	1	1	1	0	3	-5.27107	6.92088	5.13538	-6.35108	-4.41362	6.35108	NA	NA	1.3563e-07	4.4885e-12	2.81576e-07	2.13803e-10	1.01658e-05	2.13803e-10	NA	NA	7.41115e-05	1.28955e-09	0.00037872	5.9544e-08	0.00468794	1.01551e-07	NA	NA
TCF19	6.7741e-12	3.91521e-09	6.86234	Brain_Substantia_nigra	2.1395e-16	1.98487e-13	8.21399	Lung	3.65865e-17	3.74946e-14	-8.42335	NA	NA	NA	1	1	1	0	3	-5.27107	6.92088	5.13538	-6.35108	-5.25372	6.2861	NA	NA	1.3563e-07	4.4885e-12	2.81576e-07	2.13803e-10	1.49054e-07	3.25549e-10	NA	NA	7.41115e-05	1.28955e-09	0.00037872	5.9544e-08	0.000121397	9.039e-08	NA	NA
TCF19	6.7741e-12	3.91521e-09	6.86234	Brain_Substantia_nigra	2.1395e-16	1.98487e-13	8.21399	Minor_Salivary_Gland	3.65865e-17	4.4634e-14	-8.42335	NA	NA	NA	1	1	1	0	3	-5.27107	6.92088	5.13538	-6.35108	-5.52813	6.2861	NA	NA	1.3563e-07	4.4885e-12	2.81576e-07	2.13803e-10	3.23658e-08	3.25549e-10	NA	NA	7.41115e-05	1.28955e-09	0.00037872	5.9544e-08	3.57246e-05	9.84636e-08	NA	NA
TCF19	6.7741e-12	3.91521e-09	6.86234	Brain_Substantia_nigra	2.1395e-16	1.98487e-13	8.21399	Nerve_Tibial	3.65865e-17	3.36153e-14	8.42335	NA	NA	NA	1	1	1	0	3	-5.27107	6.92088	5.13538	-6.35108	4.65688	-6.2861	NA	NA	1.3563e-07	4.4885e-12	2.81576e-07	2.13803e-10	3.21035e-06	3.25549e-10	NA	NA	7.41115e-05	1.28955e-09	0.00037872	5.9544e-08	0.00216033	9.0961e-08	NA	NA
TCF19	6.7741e-12	3.91521e-09	6.86234	Brain_Substantia_nigra	2.1395e-16	1.98487e-13	8.21399	Ovary	3.65865e-17	3.70902e-14	-8.42335	NA	NA	NA	1	1	1	0	3	-5.27107	6.92088	5.13538	-6.35108	-5.52813	6.2861	NA	NA	1.3563e-07	4.4885e-12	2.81576e-07	2.13803e-10	3.23658e-08	3.25549e-10	NA	NA	7.41115e-05	1.28955e-09	0.00037872	5.9544e-08	2.91775e-05	9.86043e-08	NA	NA
TCF19	6.7741e-12	3.91521e-09	6.86234	Brain_Substantia_nigra	2.1395e-16	1.98487e-13	8.21399	Prostate	3.65865e-17	3.70008e-14	8.42335	NA	NA	NA	1	1	1	0	3	-5.27107	6.92088	5.13538	-6.35108	4.61207	-6.2861	NA	NA	1.3563e-07	4.4885e-12	2.81576e-07	2.13803e-10	3.98682e-06	3.25549e-10	NA	NA	7.41115e-05	1.28955e-09	0.00037872	5.9544e-08	0.00217844	9.26146e-08	NA	NA
TCF19	6.7741e-12	3.91521e-09	6.86234	Brain_Substantia_nigra	2.1395e-16	1.98487e-13	8.21399	Skin_Not_Sun_Exposed_Suprapubic	3.65865e-17	3.35143e-14	-8.42335	NA	NA	NA	1	1	1	0	3	-5.27107	6.92088	5.13538	-6.35108	-4.81459	6.2861	NA	NA	1.3563e-07	4.4885e-12	2.81576e-07	2.13803e-10	1.47504e-06	3.25549e-10	NA	NA	7.41115e-05	1.28955e-09	0.00037872	5.9544e-08	0.000928481	9.46471e-08	NA	NA
TCF19	6.7741e-12	3.91521e-09	6.86234	Brain_Substantia_nigra	2.1395e-16	1.98487e-13	8.21399	Skin_Sun_Exposed_Lower_leg	3.65865e-17	3.47787e-14	-8.42335	NA	NA	NA	1	1	1	0	3	-5.27107	6.92088	5.13538	-6.35108	-4.88226	6.2861	NA	NA	1.3563e-07	4.4885e-12	2.81576e-07	2.13803e-10	1.04877e-06	3.25549e-10	NA	NA	7.41115e-05	1.28955e-09	0.00037872	5.9544e-08	0.00075286	8.38476e-08	NA	NA
TCF19	6.7741e-12	3.91521e-09	6.86234	Brain_Substantia_nigra	2.1395e-16	1.98487e-13	8.21399	Small_Intestine_Terminal_Ileum	2.1395e-16	2.09079e-13	-8.21399	NA	NA	NA	1	1	1	0	3	-5.27107	6.92088	5.13538	-6.35108	-4.61207	6.35108	NA	NA	1.3563e-07	4.4885e-12	2.81576e-07	2.13803e-10	3.98672e-06	2.13803e-10	NA	NA	7.41115e-05	1.28955e-09	0.00037872	5.9544e-08	0.00248476	6.47674e-08	NA	NA
TCF19	6.7741e-12	3.91521e-09	6.86234	Brain_Substantia_nigra	2.1395e-16	1.98487e-13	8.21399	Spleen	3.65865e-17	3.6528e-14	8.42335	NA	NA	NA	1	1	1	0	3	-5.27107	6.92088	5.13538	-6.35108	4.57245	-6.2861	NA	NA	1.3563e-07	4.4885e-12	2.81576e-07	2.13803e-10	4.82062e-06	3.25549e-10	NA	NA	7.41115e-05	1.28955e-09	0.00037872	5.9544e-08	0.00300287	8.69746e-08	NA	NA
TCF19	6.7741e-12	3.91521e-09	6.86234	Brain_Substantia_nigra	2.1395e-16	1.98487e-13	8.21399	Stomach	3.65865e-17	4.65047e-14	8.42335	NA	NA	NA	1	1	1	0	3	-5.27107	6.92088	5.13538	-6.35108	5.22542	-6.2861	NA	NA	1.3563e-07	4.4885e-12	2.81576e-07	2.13803e-10	1.7376e-07	3.25549e-10	NA	NA	7.41115e-05	1.28955e-09	0.00037872	5.9544e-08	0.000139457	1.08776e-07	NA	NA
TCF19	6.7741e-12	3.91521e-09	6.86234	Brain_Substantia_nigra	2.1395e-16	1.98487e-13	8.21399	Uterus	3.65865e-17	3.55902e-14	-8.42335	NA	NA	NA	1	1	1	0	3	-5.27107	6.92088	5.13538	-6.35108	-5.29885	6.2861	NA	NA	1.3563e-07	4.4885e-12	2.81576e-07	2.13803e-10	1.16532e-07	3.25549e-10	NA	NA	7.41115e-05	1.28955e-09	0.00037872	5.9544e-08	8.61009e-05	9.43318e-08	NA	NA
TCF19	6.7741e-12	3.91521e-09	6.86234	Brain_Substantia_nigra	2.1395e-16	1.98487e-13	8.21399	Vagina	3.65865e-17	3.84257e-14	-8.42335	NA	NA	NA	1	1	1	0	3	-5.27107	6.92088	5.13538	-6.35108	-4.96136	6.2861	NA	NA	1.3563e-07	4.4885e-12	2.81576e-07	2.13803e-10	7.00009e-07	3.25549e-10	NA	NA	7.41115e-05	1.28955e-09	0.00037872	5.9544e-08	0.000456629	1.07931e-07	NA	NA
TCF19	6.7741e-12	3.91521e-09	6.86234	Brain_Substantia_nigra	2.1395e-16	1.98487e-13	8.21399	smultixcan	5.57519e-17	5.802e-14	-8.29962	NA	NA	NA	1	1	1	0	3	-5.27107	6.92088	5.13538	-6.35108	-4.99296	6.22426	NA	NA	1.3563e-07	4.4885e-12	2.81576e-07	2.13803e-10	2.26215e-07	3.37913e-10	NA	NA	7.41115e-05	1.28955e-09	0.00037872	5.9544e-08	0.000160213	8.86607e-08	NA	NA
TCF19	6.7741e-12	3.91521e-09	6.86234	Breast_Mammary_Tissue	9.57797e-16	1.29569e-12	8.03215	Adipose_Subcutaneous	3.65865e-17	3.3437e-14	-8.42335	NA	NA	NA	1	1	1	0	3	-5.27107	6.92088	4.97071	-6.25196	-4.858	6.2861	NA	NA	1.3563e-07	4.4885e-12	6.67087e-07	4.05328e-10	1.18578e-06	3.25549e-10	NA	NA	7.41115e-05	1.28955e-09	0.000654002	1.15997e-07	0.000750295	9.13887e-08	NA	NA
TCF19	6.7741e-12	3.91521e-09	6.86234	Breast_Mammary_Tissue	9.57797e-16	1.29569e-12	8.03215	Adipose_Visceral_Omentum	3.65865e-17	3.3162e-14	8.42335	NA	NA	NA	1	1	1	0	3	-5.27107	6.92088	4.97071	-6.25196	4.48779	-6.2861	NA	NA	1.3563e-07	4.4885e-12	6.67087e-07	4.05328e-10	7.19669e-06	3.25549e-10	NA	NA	7.41115e-05	1.28955e-09	0.000654002	1.15997e-07	0.00327187	9.12366e-08	NA	NA
TCF19	6.7741e-12	3.91521e-09	6.86234	Breast_Mammary_Tissue	9.57797e-16	1.29569e-12	8.03215	Artery_Aorta	3.65865e-17	3.61994e-14	-8.42335	NA	NA	NA	1	1	1	0	3	-5.27107	6.92088	4.97071	-6.25196	-5.11817	6.2861	NA	NA	1.3563e-07	4.4885e-12	6.67087e-07	4.05328e-10	3.08507e-07	3.25549e-10	NA	NA	7.41115e-05	1.28955e-09	0.000654002	1.15997e-07	0.000218121	8.67562e-08	NA	NA
TCF19	6.7741e-12	3.91521e-09	6.86234	Breast_Mammary_Tissue	9.57797e-16	1.29569e-12	8.03215	Artery_Coronary	3.65865e-17	3.84537e-14	8.42335	NA	NA	NA	1	1	1	0	3	-5.27107	6.92088	4.97071	-6.25196	4.9839	-6.2861	NA	NA	1.3563e-07	4.4885e-12	6.67087e-07	4.05328e-10	6.23167e-07	3.25549e-10	NA	NA	7.41115e-05	1.28955e-09	0.000654002	1.15997e-07	0.000458438	9.44718e-08	NA	NA
TCF19	6.7741e-12	3.91521e-09	6.86234	Breast_Mammary_Tissue	9.57797e-16	1.29569e-12	8.03215	Artery_Tibial	3.65865e-17	3.68072e-14	-8.42335	NA	NA	NA	1	1	1	0	3	-5.27107	6.92088	4.97071	-6.25196	-5.52813	6.2861	NA	NA	1.3563e-07	4.4885e-12	6.67087e-07	4.05328e-10	3.23658e-08	3.25549e-10	NA	NA	7.41115e-05	1.28955e-09	0.000654002	1.15997e-07	3.68657e-05	9.25903e-08	NA	NA
TCF19	6.7741e-12	3.91521e-09	6.86234	Breast_Mammary_Tissue	9.57797e-16	1.29569e-12	8.03215	Brain_Cerebellar_Hemisphere	3.65865e-17	2.95985e-14	-8.42335	NA	NA	NA	1	1	1	0	3	-5.27107	6.92088	4.97071	-6.25196	-5.52813	6.2861	NA	NA	1.3563e-07	4.4885e-12	6.67087e-07	4.05328e-10	3.23658e-08	3.25549e-10	NA	NA	7.41115e-05	1.28955e-09	0.000654002	1.15997e-07	8.50162e-05	8.68438e-08	NA	NA
TCF19	6.7741e-12	3.91521e-09	6.86234	Breast_Mammary_Tissue	9.57797e-16	1.29569e-12	8.03215	Brain_Cerebellum	3.65865e-17	3.04618e-14	-8.42335	NA	NA	NA	1	1	1	0	3	-5.27107	6.92088	4.97071	-6.25196	-5.05848	6.2861	NA	NA	1.3563e-07	4.4885e-12	6.67087e-07	4.05328e-10	4.22604e-07	3.25549e-10	NA	NA	7.41115e-05	1.28955e-09	0.000654002	1.15997e-07	0.000450837	9.43566e-08	NA	NA
TCF19	6.7741e-12	3.91521e-09	6.86234	Breast_Mammary_Tissue	9.57797e-16	1.29569e-12	8.03215	Brain_Spinal_cord_cervical_c-1	3.65865e-17	5.60323e-14	8.42335	NA	NA	NA	1	1	1	0	3	-5.27107	6.92088	4.97071	-6.25196	5.52813	-6.2861	NA	NA	1.3563e-07	4.4885e-12	6.67087e-07	4.05328e-10	3.23658e-08	3.25549e-10	NA	NA	7.41115e-05	1.28955e-09	0.000654002	1.15997e-07	7.37972e-05	1.17555e-07	NA	NA
TCF19	6.7741e-12	3.91521e-09	6.86234	Breast_Mammary_Tissue	9.57797e-16	1.29569e-12	8.03215	Breast_Mammary_Tissue	3.65865e-17	3.34371e-14	-8.42335	NA	NA	NA	1	1	1	0	3	-5.27107	6.92088	4.97071	-6.25196	-4.88354	6.2861	NA	NA	1.3563e-07	4.4885e-12	6.67087e-07	4.05328e-10	1.04197e-06	3.25549e-10	NA	NA	7.41115e-05	1.28955e-09	0.000654002	1.15997e-07	0.000596203	8.69316e-08	NA	NA
TCF19	6.7741e-12	3.91521e-09	6.86234	Breast_Mammary_Tissue	9.57797e-16	1.29569e-12	8.03215	Cells_Cultured_fibroblasts	3.65865e-17	3.96851e-14	8.42335	NA	NA	NA	1	1	1	0	3	-5.27107	6.92088	4.97071	-6.25196	4.74778	-6.2861	NA	NA	1.3563e-07	4.4885e-12	6.67087e-07	4.05328e-10	2.05658e-06	3.25549e-10	NA	NA	7.41115e-05	1.28955e-09	0.000654002	1.15997e-07	0.00118348	9.15768e-08	NA	NA
TCF19	6.7741e-12	3.91521e-09	6.86234	Breast_Mammary_Tissue	9.57797e-16	1.29569e-12	8.03215	Cells_EBV-transformed_lymphocytes	3.65865e-17	3.92433e-14	8.42335	NA	NA	NA	1	1	1	0	3	-5.27107	6.92088	4.97071	-6.25196	5.15204	-6.2861	NA	NA	1.3563e-07	4.4885e-12	6.67087e-07	4.05328e-10	2.57669e-07	3.25549e-10	NA	NA	7.41115e-05	1.28955e-09	0.000654002	1.15997e-07	0.000271841	7.75849e-08	NA	NA
TCF19	6.7741e-12	3.91521e-09	6.86234	Breast_Mammary_Tissue	9.57797e-16	1.29569e-12	8.03215	Colon_Sigmoid	3.65865e-17	3.37726e-14	-8.42335	NA	NA	NA	1	1	1	0	3	-5.27107	6.92088	4.97071	-6.25196	-4.96736	6.2861	NA	NA	1.3563e-07	4.4885e-12	6.67087e-07	4.05328e-10	6.78692e-07	3.25549e-10	NA	NA	7.41115e-05	1.28955e-09	0.000654002	1.15997e-07	0.000460846	8.7298e-08	NA	NA
TCF19	6.7741e-12	3.91521e-09	6.86234	Breast_Mammary_Tissue	9.57797e-16	1.29569e-12	8.03215	Colon_Transverse	7.36404e-17	7.03558e-14	-8.34104	NA	NA	NA	1	1	1	0	3	-5.27107	6.92088	4.97071	-6.25196	-5.2977	6.34994	NA	NA	1.3563e-07	4.4885e-12	6.67087e-07	4.05328e-10	1.17272e-07	2.15396e-10	NA	NA	7.41115e-05	1.28955e-09	0.000654002	1.15997e-07	9.46897e-05	6.56788e-08	NA	NA
TCF19	6.7741e-12	3.91521e-09	6.86234	Breast_Mammary_Tissue	9.57797e-16	1.29569e-12	8.03215	Esophagus_Gastroesophageal_Junction	3.65865e-17	3.0705e-14	-8.42335	NA	NA	NA	1	1	1	0	3	-5.27107	6.92088	4.97071	-6.25196	-5.0873	6.2861	NA	NA	1.3563e-07	4.4885e-12	6.67087e-07	4.05328e-10	3.6319e-07	3.25549e-10	NA	NA	7.41115e-05	1.28955e-09	0.000654002	1.15997e-07	0.000259933	8.62466e-08	NA	NA
TCF19	6.7741e-12	3.91521e-09	6.86234	Breast_Mammary_Tissue	9.57797e-16	1.29569e-12	8.03215	Esophagus_Mucosa	3.65865e-17	3.51567e-14	-8.42335	NA	NA	NA	1	1	1	0	3	-5.27107	6.92088	4.97071	-6.25196	-4.75745	6.2861	NA	NA	1.3563e-07	4.4885e-12	6.67087e-07	4.05328e-10	1.96052e-06	3.25549e-10	NA	NA	7.41115e-05	1.28955e-09	0.000654002	1.15997e-07	0.00102477	8.58541e-08	NA	NA
TCF19	6.7741e-12	3.91521e-09	6.86234	Breast_Mammary_Tissue	9.57797e-16	1.29569e-12	8.03215	Esophagus_Muscularis	3.65865e-17	3.0353e-14	-8.42335	NA	NA	NA	1	1	1	0	3	-5.27107	6.92088	4.97071	-6.25196	-5.02399	6.2861	NA	NA	1.3563e-07	4.4885e-12	6.67087e-07	4.05328e-10	5.06086e-07	3.25549e-10	NA	NA	7.41115e-05	1.28955e-09	0.000654002	1.15997e-07	0.000392216	8.80832e-08	NA	NA
TCF19	6.7741e-12	3.91521e-09	6.86234	Breast_Mammary_Tissue	9.57797e-16	1.29569e-12	8.03215	Heart_Atrial_Appendage	3.65865e-17	3.24369e-14	-8.42335	NA	NA	NA	1	1	1	0	3	-5.27107	6.92088	4.97071	-6.25196	-4.31374	6.2861	NA	NA	1.3563e-07	4.4885e-12	6.67087e-07	4.05328e-10	1.60518e-05	3.25549e-10	NA	NA	7.41115e-05	1.28955e-09	0.000654002	1.15997e-07	0.00793777	9.32829e-08	NA	NA
TCF19	6.7741e-12	3.91521e-09	6.86234	Breast_Mammary_Tissue	9.57797e-16	1.29569e-12	8.03215	Kidney_Cortex	2.1395e-16	2.23238e-13	-8.21399	NA	NA	NA	1	1	1	0	3	-5.27107	6.92088	4.97071	-6.25196	-4.41362	6.35108	NA	NA	1.3563e-07	4.4885e-12	6.67087e-07	4.05328e-10	1.01658e-05	2.13803e-10	NA	NA	7.41115e-05	1.28955e-09	0.000654002	1.15997e-07	0.00468794	1.01551e-07	NA	NA
TCF19	6.7741e-12	3.91521e-09	6.86234	Breast_Mammary_Tissue	9.57797e-16	1.29569e-12	8.03215	Lung	3.65865e-17	3.74946e-14	-8.42335	NA	NA	NA	1	1	1	0	3	-5.27107	6.92088	4.97071	-6.25196	-5.25372	6.2861	NA	NA	1.3563e-07	4.4885e-12	6.67087e-07	4.05328e-10	1.49054e-07	3.25549e-10	NA	NA	7.41115e-05	1.28955e-09	0.000654002	1.15997e-07	0.000121397	9.039e-08	NA	NA
TCF19	6.7741e-12	3.91521e-09	6.86234	Breast_Mammary_Tissue	9.57797e-16	1.29569e-12	8.03215	Minor_Salivary_Gland	3.65865e-17	4.4634e-14	-8.42335	NA	NA	NA	1	1	1	0	3	-5.27107	6.92088	4.97071	-6.25196	-5.52813	6.2861	NA	NA	1.3563e-07	4.4885e-12	6.67087e-07	4.05328e-10	3.23658e-08	3.25549e-10	NA	NA	7.41115e-05	1.28955e-09	0.000654002	1.15997e-07	3.57246e-05	9.84636e-08	NA	NA
TCF19	6.7741e-12	3.91521e-09	6.86234	Breast_Mammary_Tissue	9.57797e-16	1.29569e-12	8.03215	Nerve_Tibial	3.65865e-17	3.36153e-14	8.42335	NA	NA	NA	1	1	1	0	3	-5.27107	6.92088	4.97071	-6.25196	4.65688	-6.2861	NA	NA	1.3563e-07	4.4885e-12	6.67087e-07	4.05328e-10	3.21035e-06	3.25549e-10	NA	NA	7.41115e-05	1.28955e-09	0.000654002	1.15997e-07	0.00216033	9.0961e-08	NA	NA
TCF19	6.7741e-12	3.91521e-09	6.86234	Breast_Mammary_Tissue	9.57797e-16	1.29569e-12	8.03215	Ovary	3.65865e-17	3.70902e-14	-8.42335	NA	NA	NA	1	1	1	0	3	-5.27107	6.92088	4.97071	-6.25196	-5.52813	6.2861	NA	NA	1.3563e-07	4.4885e-12	6.67087e-07	4.05328e-10	3.23658e-08	3.25549e-10	NA	NA	7.41115e-05	1.28955e-09	0.000654002	1.15997e-07	2.91775e-05	9.86043e-08	NA	NA
TCF19	6.7741e-12	3.91521e-09	6.86234	Breast_Mammary_Tissue	9.57797e-16	1.29569e-12	8.03215	Prostate	3.65865e-17	3.70008e-14	8.42335	NA	NA	NA	1	1	1	0	3	-5.27107	6.92088	4.97071	-6.25196	4.61207	-6.2861	NA	NA	1.3563e-07	4.4885e-12	6.67087e-07	4.05328e-10	3.98682e-06	3.25549e-10	NA	NA	7.41115e-05	1.28955e-09	0.000654002	1.15997e-07	0.00217844	9.26146e-08	NA	NA
TCF19	6.7741e-12	3.91521e-09	6.86234	Breast_Mammary_Tissue	9.57797e-16	1.29569e-12	8.03215	Skin_Not_Sun_Exposed_Suprapubic	3.65865e-17	3.35143e-14	-8.42335	NA	NA	NA	1	1	1	0	3	-5.27107	6.92088	4.97071	-6.25196	-4.81459	6.2861	NA	NA	1.3563e-07	4.4885e-12	6.67087e-07	4.05328e-10	1.47504e-06	3.25549e-10	NA	NA	7.41115e-05	1.28955e-09	0.000654002	1.15997e-07	0.000928481	9.46471e-08	NA	NA
TCF19	6.7741e-12	3.91521e-09	6.86234	Breast_Mammary_Tissue	9.57797e-16	1.29569e-12	8.03215	Skin_Sun_Exposed_Lower_leg	3.65865e-17	3.47787e-14	-8.42335	NA	NA	NA	1	1	1	0	3	-5.27107	6.92088	4.97071	-6.25196	-4.88226	6.2861	NA	NA	1.3563e-07	4.4885e-12	6.67087e-07	4.05328e-10	1.04877e-06	3.25549e-10	NA	NA	7.41115e-05	1.28955e-09	0.000654002	1.15997e-07	0.00075286	8.38476e-08	NA	NA
TCF19	6.7741e-12	3.91521e-09	6.86234	Breast_Mammary_Tissue	9.57797e-16	1.29569e-12	8.03215	Small_Intestine_Terminal_Ileum	2.1395e-16	2.09079e-13	-8.21399	NA	NA	NA	1	1	1	0	3	-5.27107	6.92088	4.97071	-6.25196	-4.61207	6.35108	NA	NA	1.3563e-07	4.4885e-12	6.67087e-07	4.05328e-10	3.98672e-06	2.13803e-10	NA	NA	7.41115e-05	1.28955e-09	0.000654002	1.15997e-07	0.00248476	6.47674e-08	NA	NA
TCF19	6.7741e-12	3.91521e-09	6.86234	Breast_Mammary_Tissue	9.57797e-16	1.29569e-12	8.03215	Spleen	3.65865e-17	3.6528e-14	8.42335	NA	NA	NA	1	1	1	0	3	-5.27107	6.92088	4.97071	-6.25196	4.57245	-6.2861	NA	NA	1.3563e-07	4.4885e-12	6.67087e-07	4.05328e-10	4.82062e-06	3.25549e-10	NA	NA	7.41115e-05	1.28955e-09	0.000654002	1.15997e-07	0.00300287	8.69746e-08	NA	NA
TCF19	6.7741e-12	3.91521e-09	6.86234	Breast_Mammary_Tissue	9.57797e-16	1.29569e-12	8.03215	Stomach	3.65865e-17	4.65047e-14	8.42335	NA	NA	NA	1	1	1	0	3	-5.27107	6.92088	4.97071	-6.25196	5.22542	-6.2861	NA	NA	1.3563e-07	4.4885e-12	6.67087e-07	4.05328e-10	1.7376e-07	3.25549e-10	NA	NA	7.41115e-05	1.28955e-09	0.000654002	1.15997e-07	0.000139457	1.08776e-07	NA	NA
TCF19	6.7741e-12	3.91521e-09	6.86234	Breast_Mammary_Tissue	9.57797e-16	1.29569e-12	8.03215	Uterus	3.65865e-17	3.55902e-14	-8.42335	NA	NA	NA	1	1	1	0	3	-5.27107	6.92088	4.97071	-6.25196	-5.29885	6.2861	NA	NA	1.3563e-07	4.4885e-12	6.67087e-07	4.05328e-10	1.16532e-07	3.25549e-10	NA	NA	7.41115e-05	1.28955e-09	0.000654002	1.15997e-07	8.61009e-05	9.43318e-08	NA	NA
TCF19	6.7741e-12	3.91521e-09	6.86234	Breast_Mammary_Tissue	9.57797e-16	1.29569e-12	8.03215	Vagina	3.65865e-17	3.84257e-14	-8.42335	NA	NA	NA	1	1	1	0	3	-5.27107	6.92088	4.97071	-6.25196	-4.96136	6.2861	NA	NA	1.3563e-07	4.4885e-12	6.67087e-07	4.05328e-10	7.00009e-07	3.25549e-10	NA	NA	7.41115e-05	1.28955e-09	0.000654002	1.15997e-07	0.000456629	1.07931e-07	NA	NA
TCF19	6.7741e-12	3.91521e-09	6.86234	Breast_Mammary_Tissue	9.57797e-16	1.29569e-12	8.03215	smultixcan	5.57519e-17	5.802e-14	-8.29962	NA	NA	NA	1	1	1	0	3	-5.27107	6.92088	4.97071	-6.25196	-4.99296	6.22426	NA	NA	1.3563e-07	4.4885e-12	6.67087e-07	4.05328e-10	2.26215e-07	3.37913e-10	NA	NA	7.41115e-05	1.28955e-09	0.000654002	1.15997e-07	0.000160213	8.86607e-08	NA	NA
TCF19	6.7741e-12	3.91521e-09	6.86234	Colon_Transverse	3.77875e-05	0.00484515	4.12061	Adipose_Subcutaneous	3.65865e-17	3.3437e-14	-8.42335	NA	NA	NA	1	1	1	0	3	-5.27107	6.92088	3.69753	-2.18	-4.858	6.2861	NA	NA	1.3563e-07	4.4885e-12	0.000217712	0.0292577	1.18578e-06	3.25549e-10	NA	NA	7.41115e-05	1.28955e-09	0.0691887	0.224182	0.000750295	9.13887e-08	NA	NA
TCF19	6.7741e-12	3.91521e-09	6.86234	Colon_Transverse	3.77875e-05	0.00484515	4.12061	Adipose_Visceral_Omentum	3.65865e-17	3.3162e-14	8.42335	NA	NA	NA	1	1	1	0	3	-5.27107	6.92088	3.69753	-2.18	4.48779	-6.2861	NA	NA	1.3563e-07	4.4885e-12	0.000217712	0.0292577	7.19669e-06	3.25549e-10	NA	NA	7.41115e-05	1.28955e-09	0.0691887	0.224182	0.00327187	9.12366e-08	NA	NA
TCF19	6.7741e-12	3.91521e-09	6.86234	Colon_Transverse	3.77875e-05	0.00484515	4.12061	Artery_Aorta	3.65865e-17	3.61994e-14	-8.42335	NA	NA	NA	1	1	1	0	3	-5.27107	6.92088	3.69753	-2.18	-5.11817	6.2861	NA	NA	1.3563e-07	4.4885e-12	0.000217712	0.0292577	3.08507e-07	3.25549e-10	NA	NA	7.41115e-05	1.28955e-09	0.0691887	0.224182	0.000218121	8.67562e-08	NA	NA
TCF19	6.7741e-12	3.91521e-09	6.86234	Colon_Transverse	3.77875e-05	0.00484515	4.12061	Artery_Coronary	3.65865e-17	3.84537e-14	8.42335	NA	NA	NA	1	1	1	0	3	-5.27107	6.92088	3.69753	-2.18	4.9839	-6.2861	NA	NA	1.3563e-07	4.4885e-12	0.000217712	0.0292577	6.23167e-07	3.25549e-10	NA	NA	7.41115e-05	1.28955e-09	0.0691887	0.224182	0.000458438	9.44718e-08	NA	NA
TCF19	6.7741e-12	3.91521e-09	6.86234	Colon_Transverse	3.77875e-05	0.00484515	4.12061	Artery_Tibial	3.65865e-17	3.68072e-14	-8.42335	NA	NA	NA	1	1	1	0	3	-5.27107	6.92088	3.69753	-2.18	-5.52813	6.2861	NA	NA	1.3563e-07	4.4885e-12	0.000217712	0.0292577	3.23658e-08	3.25549e-10	NA	NA	7.41115e-05	1.28955e-09	0.0691887	0.224182	3.68657e-05	9.25903e-08	NA	NA
TCF19	6.7741e-12	3.91521e-09	6.86234	Colon_Transverse	3.77875e-05	0.00484515	4.12061	Brain_Cerebellar_Hemisphere	3.65865e-17	2.95985e-14	-8.42335	NA	NA	NA	1	1	1	0	3	-5.27107	6.92088	3.69753	-2.18	-5.52813	6.2861	NA	NA	1.3563e-07	4.4885e-12	0.000217712	0.0292577	3.23658e-08	3.25549e-10	NA	NA	7.41115e-05	1.28955e-09	0.0691887	0.224182	8.50162e-05	8.68438e-08	NA	NA
TCF19	6.7741e-12	3.91521e-09	6.86234	Colon_Transverse	3.77875e-05	0.00484515	4.12061	Brain_Cerebellum	3.65865e-17	3.04618e-14	-8.42335	NA	NA	NA	1	1	1	0	3	-5.27107	6.92088	3.69753	-2.18	-5.05848	6.2861	NA	NA	1.3563e-07	4.4885e-12	0.000217712	0.0292577	4.22604e-07	3.25549e-10	NA	NA	7.41115e-05	1.28955e-09	0.0691887	0.224182	0.000450837	9.43566e-08	NA	NA
TCF19	6.7741e-12	3.91521e-09	6.86234	Colon_Transverse	3.77875e-05	0.00484515	4.12061	Brain_Spinal_cord_cervical_c-1	3.65865e-17	5.60323e-14	8.42335	NA	NA	NA	1	1	1	0	3	-5.27107	6.92088	3.69753	-2.18	5.52813	-6.2861	NA	NA	1.3563e-07	4.4885e-12	0.000217712	0.0292577	3.23658e-08	3.25549e-10	NA	NA	7.41115e-05	1.28955e-09	0.0691887	0.224182	7.37972e-05	1.17555e-07	NA	NA
TCF19	6.7741e-12	3.91521e-09	6.86234	Colon_Transverse	3.77875e-05	0.00484515	4.12061	Breast_Mammary_Tissue	3.65865e-17	3.34371e-14	-8.42335	NA	NA	NA	1	1	1	0	3	-5.27107	6.92088	3.69753	-2.18	-4.88354	6.2861	NA	NA	1.3563e-07	4.4885e-12	0.000217712	0.0292577	1.04197e-06	3.25549e-10	NA	NA	7.41115e-05	1.28955e-09	0.0691887	0.224182	0.000596203	8.69316e-08	NA	NA
TCF19	6.7741e-12	3.91521e-09	6.86234	Colon_Transverse	3.77875e-05	0.00484515	4.12061	Cells_Cultured_fibroblasts	3.65865e-17	3.96851e-14	8.42335	NA	NA	NA	1	1	1	0	3	-5.27107	6.92088	3.69753	-2.18	4.74778	-6.2861	NA	NA	1.3563e-07	4.4885e-12	0.000217712	0.0292577	2.05658e-06	3.25549e-10	NA	NA	7.41115e-05	1.28955e-09	0.0691887	0.224182	0.00118348	9.15768e-08	NA	NA
TCF19	6.7741e-12	3.91521e-09	6.86234	Colon_Transverse	3.77875e-05	0.00484515	4.12061	Cells_EBV-transformed_lymphocytes	3.65865e-17	3.92433e-14	8.42335	NA	NA	NA	1	1	1	0	3	-5.27107	6.92088	3.69753	-2.18	5.15204	-6.2861	NA	NA	1.3563e-07	4.4885e-12	0.000217712	0.0292577	2.57669e-07	3.25549e-10	NA	NA	7.41115e-05	1.28955e-09	0.0691887	0.224182	0.000271841	7.75849e-08	NA	NA
TCF19	6.7741e-12	3.91521e-09	6.86234	Colon_Transverse	3.77875e-05	0.00484515	4.12061	Colon_Sigmoid	3.65865e-17	3.37726e-14	-8.42335	NA	NA	NA	1	1	1	0	3	-5.27107	6.92088	3.69753	-2.18	-4.96736	6.2861	NA	NA	1.3563e-07	4.4885e-12	0.000217712	0.0292577	6.78692e-07	3.25549e-10	NA	NA	7.41115e-05	1.28955e-09	0.0691887	0.224182	0.000460846	8.7298e-08	NA	NA
TCF19	6.7741e-12	3.91521e-09	6.86234	Colon_Transverse	3.77875e-05	0.00484515	4.12061	Colon_Transverse	7.36404e-17	7.03558e-14	-8.34104	NA	NA	NA	1	1	1	0	3	-5.27107	6.92088	3.69753	-2.18	-5.2977	6.34994	NA	NA	1.3563e-07	4.4885e-12	0.000217712	0.0292577	1.17272e-07	2.15396e-10	NA	NA	7.41115e-05	1.28955e-09	0.0691887	0.224182	9.46897e-05	6.56788e-08	NA	NA
TCF19	6.7741e-12	3.91521e-09	6.86234	Colon_Transverse	3.77875e-05	0.00484515	4.12061	Esophagus_Gastroesophageal_Junction	3.65865e-17	3.0705e-14	-8.42335	NA	NA	NA	1	1	1	0	3	-5.27107	6.92088	3.69753	-2.18	-5.0873	6.2861	NA	NA	1.3563e-07	4.4885e-12	0.000217712	0.0292577	3.6319e-07	3.25549e-10	NA	NA	7.41115e-05	1.28955e-09	0.0691887	0.224182	0.000259933	8.62466e-08	NA	NA
TCF19	6.7741e-12	3.91521e-09	6.86234	Colon_Transverse	3.77875e-05	0.00484515	4.12061	Esophagus_Mucosa	3.65865e-17	3.51567e-14	-8.42335	NA	NA	NA	1	1	1	0	3	-5.27107	6.92088	3.69753	-2.18	-4.75745	6.2861	NA	NA	1.3563e-07	4.4885e-12	0.000217712	0.0292577	1.96052e-06	3.25549e-10	NA	NA	7.41115e-05	1.28955e-09	0.0691887	0.224182	0.00102477	8.58541e-08	NA	NA
TCF19	6.7741e-12	3.91521e-09	6.86234	Colon_Transverse	3.77875e-05	0.00484515	4.12061	Esophagus_Muscularis	3.65865e-17	3.0353e-14	-8.42335	NA	NA	NA	1	1	1	0	3	-5.27107	6.92088	3.69753	-2.18	-5.02399	6.2861	NA	NA	1.3563e-07	4.4885e-12	0.000217712	0.0292577	5.06086e-07	3.25549e-10	NA	NA	7.41115e-05	1.28955e-09	0.0691887	0.224182	0.000392216	8.80832e-08	NA	NA
TCF19	6.7741e-12	3.91521e-09	6.86234	Colon_Transverse	3.77875e-05	0.00484515	4.12061	Heart_Atrial_Appendage	3.65865e-17	3.24369e-14	-8.42335	NA	NA	NA	1	1	1	0	3	-5.27107	6.92088	3.69753	-2.18	-4.31374	6.2861	NA	NA	1.3563e-07	4.4885e-12	0.000217712	0.0292577	1.60518e-05	3.25549e-10	NA	NA	7.41115e-05	1.28955e-09	0.0691887	0.224182	0.00793777	9.32829e-08	NA	NA
TCF19	6.7741e-12	3.91521e-09	6.86234	Colon_Transverse	3.77875e-05	0.00484515	4.12061	Kidney_Cortex	2.1395e-16	2.23238e-13	-8.21399	NA	NA	NA	1	1	1	0	3	-5.27107	6.92088	3.69753	-2.18	-4.41362	6.35108	NA	NA	1.3563e-07	4.4885e-12	0.000217712	0.0292577	1.01658e-05	2.13803e-10	NA	NA	7.41115e-05	1.28955e-09	0.0691887	0.224182	0.00468794	1.01551e-07	NA	NA
TCF19	6.7741e-12	3.91521e-09	6.86234	Colon_Transverse	3.77875e-05	0.00484515	4.12061	Lung	3.65865e-17	3.74946e-14	-8.42335	NA	NA	NA	1	1	1	0	3	-5.27107	6.92088	3.69753	-2.18	-5.25372	6.2861	NA	NA	1.3563e-07	4.4885e-12	0.000217712	0.0292577	1.49054e-07	3.25549e-10	NA	NA	7.41115e-05	1.28955e-09	0.0691887	0.224182	0.000121397	9.039e-08	NA	NA
TCF19	6.7741e-12	3.91521e-09	6.86234	Colon_Transverse	3.77875e-05	0.00484515	4.12061	Minor_Salivary_Gland	3.65865e-17	4.4634e-14	-8.42335	NA	NA	NA	1	1	1	0	3	-5.27107	6.92088	3.69753	-2.18	-5.52813	6.2861	NA	NA	1.3563e-07	4.4885e-12	0.000217712	0.0292577	3.23658e-08	3.25549e-10	NA	NA	7.41115e-05	1.28955e-09	0.0691887	0.224182	3.57246e-05	9.84636e-08	NA	NA
TCF19	6.7741e-12	3.91521e-09	6.86234	Colon_Transverse	3.77875e-05	0.00484515	4.12061	Nerve_Tibial	3.65865e-17	3.36153e-14	8.42335	NA	NA	NA	1	1	1	0	3	-5.27107	6.92088	3.69753	-2.18	4.65688	-6.2861	NA	NA	1.3563e-07	4.4885e-12	0.000217712	0.0292577	3.21035e-06	3.25549e-10	NA	NA	7.41115e-05	1.28955e-09	0.0691887	0.224182	0.00216033	9.0961e-08	NA	NA
TCF19	6.7741e-12	3.91521e-09	6.86234	Colon_Transverse	3.77875e-05	0.00484515	4.12061	Ovary	3.65865e-17	3.70902e-14	-8.42335	NA	NA	NA	1	1	1	0	3	-5.27107	6.92088	3.69753	-2.18	-5.52813	6.2861	NA	NA	1.3563e-07	4.4885e-12	0.000217712	0.0292577	3.23658e-08	3.25549e-10	NA	NA	7.41115e-05	1.28955e-09	0.0691887	0.224182	2.91775e-05	9.86043e-08	NA	NA
TCF19	6.7741e-12	3.91521e-09	6.86234	Colon_Transverse	3.77875e-05	0.00484515	4.12061	Prostate	3.65865e-17	3.70008e-14	8.42335	NA	NA	NA	1	1	1	0	3	-5.27107	6.92088	3.69753	-2.18	4.61207	-6.2861	NA	NA	1.3563e-07	4.4885e-12	0.000217712	0.0292577	3.98682e-06	3.25549e-10	NA	NA	7.41115e-05	1.28955e-09	0.0691887	0.224182	0.00217844	9.26146e-08	NA	NA
TCF19	6.7741e-12	3.91521e-09	6.86234	Colon_Transverse	3.77875e-05	0.00484515	4.12061	Skin_Not_Sun_Exposed_Suprapubic	3.65865e-17	3.35143e-14	-8.42335	NA	NA	NA	1	1	1	0	3	-5.27107	6.92088	3.69753	-2.18	-4.81459	6.2861	NA	NA	1.3563e-07	4.4885e-12	0.000217712	0.0292577	1.47504e-06	3.25549e-10	NA	NA	7.41115e-05	1.28955e-09	0.0691887	0.224182	0.000928481	9.46471e-08	NA	NA
TCF19	6.7741e-12	3.91521e-09	6.86234	Colon_Transverse	3.77875e-05	0.00484515	4.12061	Skin_Sun_Exposed_Lower_leg	3.65865e-17	3.47787e-14	-8.42335	NA	NA	NA	1	1	1	0	3	-5.27107	6.92088	3.69753	-2.18	-4.88226	6.2861	NA	NA	1.3563e-07	4.4885e-12	0.000217712	0.0292577	1.04877e-06	3.25549e-10	NA	NA	7.41115e-05	1.28955e-09	0.0691887	0.224182	0.00075286	8.38476e-08	NA	NA
TCF19	6.7741e-12	3.91521e-09	6.86234	Colon_Transverse	3.77875e-05	0.00484515	4.12061	Small_Intestine_Terminal_Ileum	2.1395e-16	2.09079e-13	-8.21399	NA	NA	NA	1	1	1	0	3	-5.27107	6.92088	3.69753	-2.18	-4.61207	6.35108	NA	NA	1.3563e-07	4.4885e-12	0.000217712	0.0292577	3.98672e-06	2.13803e-10	NA	NA	7.41115e-05	1.28955e-09	0.0691887	0.224182	0.00248476	6.47674e-08	NA	NA
TCF19	6.7741e-12	3.91521e-09	6.86234	Colon_Transverse	3.77875e-05	0.00484515	4.12061	Spleen	3.65865e-17	3.6528e-14	8.42335	NA	NA	NA	1	1	1	0	3	-5.27107	6.92088	3.69753	-2.18	4.57245	-6.2861	NA	NA	1.3563e-07	4.4885e-12	0.000217712	0.0292577	4.82062e-06	3.25549e-10	NA	NA	7.41115e-05	1.28955e-09	0.0691887	0.224182	0.00300287	8.69746e-08	NA	NA
TCF19	6.7741e-12	3.91521e-09	6.86234	Colon_Transverse	3.77875e-05	0.00484515	4.12061	Stomach	3.65865e-17	4.65047e-14	8.42335	NA	NA	NA	1	1	1	0	3	-5.27107	6.92088	3.69753	-2.18	5.22542	-6.2861	NA	NA	1.3563e-07	4.4885e-12	0.000217712	0.0292577	1.7376e-07	3.25549e-10	NA	NA	7.41115e-05	1.28955e-09	0.0691887	0.224182	0.000139457	1.08776e-07	NA	NA
TCF19	6.7741e-12	3.91521e-09	6.86234	Colon_Transverse	3.77875e-05	0.00484515	4.12061	Uterus	3.65865e-17	3.55902e-14	-8.42335	NA	NA	NA	1	1	1	0	3	-5.27107	6.92088	3.69753	-2.18	-5.29885	6.2861	NA	NA	1.3563e-07	4.4885e-12	0.000217712	0.0292577	1.16532e-07	3.25549e-10	NA	NA	7.41115e-05	1.28955e-09	0.0691887	0.224182	8.61009e-05	9.43318e-08	NA	NA
TCF19	6.7741e-12	3.91521e-09	6.86234	Colon_Transverse	3.77875e-05	0.00484515	4.12061	Vagina	3.65865e-17	3.84257e-14	-8.42335	NA	NA	NA	1	1	1	0	3	-5.27107	6.92088	3.69753	-2.18	-4.96136	6.2861	NA	NA	1.3563e-07	4.4885e-12	0.000217712	0.0292577	7.00009e-07	3.25549e-10	NA	NA	7.41115e-05	1.28955e-09	0.0691887	0.224182	0.000456629	1.07931e-07	NA	NA
TCF19	6.7741e-12	3.91521e-09	6.86234	Colon_Transverse	3.77875e-05	0.00484515	4.12061	smultixcan	5.57519e-17	5.802e-14	-8.29962	NA	NA	NA	1	1	1	0	3	-5.27107	6.92088	3.69753	-2.18	-4.99296	6.22426	NA	NA	1.3563e-07	4.4885e-12	0.000217712	0.0292577	2.26215e-07	3.37913e-10	NA	NA	7.41115e-05	1.28955e-09	0.0691887	0.224182	0.000160213	8.86607e-08	NA	NA
TCF19	6.7741e-12	3.91521e-09	6.86234	Esophagus_Gastroesophageal_Junction	2.1395e-16	3.17957e-13	8.21399	Adipose_Subcutaneous	3.65865e-17	3.3437e-14	-8.42335	NA	NA	NA	1	1	1	0	3	-5.27107	6.92088	5.13538	-6.35108	-4.858	6.2861	NA	NA	1.3563e-07	4.4885e-12	2.81576e-07	2.13803e-10	1.18578e-06	3.25549e-10	NA	NA	7.41115e-05	1.28955e-09	0.000272195	7.7428e-08	0.000750295	9.13887e-08	NA	NA
TCF19	6.7741e-12	3.91521e-09	6.86234	Esophagus_Gastroesophageal_Junction	2.1395e-16	3.17957e-13	8.21399	Adipose_Visceral_Omentum	3.65865e-17	3.3162e-14	8.42335	NA	NA	NA	1	1	1	0	3	-5.27107	6.92088	5.13538	-6.35108	4.48779	-6.2861	NA	NA	1.3563e-07	4.4885e-12	2.81576e-07	2.13803e-10	7.19669e-06	3.25549e-10	NA	NA	7.41115e-05	1.28955e-09	0.000272195	7.7428e-08	0.00327187	9.12366e-08	NA	NA
TCF19	6.7741e-12	3.91521e-09	6.86234	Esophagus_Gastroesophageal_Junction	2.1395e-16	3.17957e-13	8.21399	Artery_Aorta	3.65865e-17	3.61994e-14	-8.42335	NA	NA	NA	1	1	1	0	3	-5.27107	6.92088	5.13538	-6.35108	-5.11817	6.2861	NA	NA	1.3563e-07	4.4885e-12	2.81576e-07	2.13803e-10	3.08507e-07	3.25549e-10	NA	NA	7.41115e-05	1.28955e-09	0.000272195	7.7428e-08	0.000218121	8.67562e-08	NA	NA
TCF19	6.7741e-12	3.91521e-09	6.86234	Esophagus_Gastroesophageal_Junction	2.1395e-16	3.17957e-13	8.21399	Artery_Coronary	3.65865e-17	3.84537e-14	8.42335	NA	NA	NA	1	1	1	0	3	-5.27107	6.92088	5.13538	-6.35108	4.9839	-6.2861	NA	NA	1.3563e-07	4.4885e-12	2.81576e-07	2.13803e-10	6.23167e-07	3.25549e-10	NA	NA	7.41115e-05	1.28955e-09	0.000272195	7.7428e-08	0.000458438	9.44718e-08	NA	NA
TCF19	6.7741e-12	3.91521e-09	6.86234	Esophagus_Gastroesophageal_Junction	2.1395e-16	3.17957e-13	8.21399	Artery_Tibial	3.65865e-17	3.68072e-14	-8.42335	NA	NA	NA	1	1	1	0	3	-5.27107	6.92088	5.13538	-6.35108	-5.52813	6.2861	NA	NA	1.3563e-07	4.4885e-12	2.81576e-07	2.13803e-10	3.23658e-08	3.25549e-10	NA	NA	7.41115e-05	1.28955e-09	0.000272195	7.7428e-08	3.68657e-05	9.25903e-08	NA	NA
TCF19	6.7741e-12	3.91521e-09	6.86234	Esophagus_Gastroesophageal_Junction	2.1395e-16	3.17957e-13	8.21399	Brain_Cerebellar_Hemisphere	3.65865e-17	2.95985e-14	-8.42335	NA	NA	NA	1	1	1	0	3	-5.27107	6.92088	5.13538	-6.35108	-5.52813	6.2861	NA	NA	1.3563e-07	4.4885e-12	2.81576e-07	2.13803e-10	3.23658e-08	3.25549e-10	NA	NA	7.41115e-05	1.28955e-09	0.000272195	7.7428e-08	8.50162e-05	8.68438e-08	NA	NA
TCF19	6.7741e-12	3.91521e-09	6.86234	Esophagus_Gastroesophageal_Junction	2.1395e-16	3.17957e-13	8.21399	Brain_Cerebellum	3.65865e-17	3.04618e-14	-8.42335	NA	NA	NA	1	1	1	0	3	-5.27107	6.92088	5.13538	-6.35108	-5.05848	6.2861	NA	NA	1.3563e-07	4.4885e-12	2.81576e-07	2.13803e-10	4.22604e-07	3.25549e-10	NA	NA	7.41115e-05	1.28955e-09	0.000272195	7.7428e-08	0.000450837	9.43566e-08	NA	NA
TCF19	6.7741e-12	3.91521e-09	6.86234	Esophagus_Gastroesophageal_Junction	2.1395e-16	3.17957e-13	8.21399	Brain_Spinal_cord_cervical_c-1	3.65865e-17	5.60323e-14	8.42335	NA	NA	NA	1	1	1	0	3	-5.27107	6.92088	5.13538	-6.35108	5.52813	-6.2861	NA	NA	1.3563e-07	4.4885e-12	2.81576e-07	2.13803e-10	3.23658e-08	3.25549e-10	NA	NA	7.41115e-05	1.28955e-09	0.000272195	7.7428e-08	7.37972e-05	1.17555e-07	NA	NA
TCF19	6.7741e-12	3.91521e-09	6.86234	Esophagus_Gastroesophageal_Junction	2.1395e-16	3.17957e-13	8.21399	Breast_Mammary_Tissue	3.65865e-17	3.34371e-14	-8.42335	NA	NA	NA	1	1	1	0	3	-5.27107	6.92088	5.13538	-6.35108	-4.88354	6.2861	NA	NA	1.3563e-07	4.4885e-12	2.81576e-07	2.13803e-10	1.04197e-06	3.25549e-10	NA	NA	7.41115e-05	1.28955e-09	0.000272195	7.7428e-08	0.000596203	8.69316e-08	NA	NA
TCF19	6.7741e-12	3.91521e-09	6.86234	Esophagus_Gastroesophageal_Junction	2.1395e-16	3.17957e-13	8.21399	Cells_Cultured_fibroblasts	3.65865e-17	3.96851e-14	8.42335	NA	NA	NA	1	1	1	0	3	-5.27107	6.92088	5.13538	-6.35108	4.74778	-6.2861	NA	NA	1.3563e-07	4.4885e-12	2.81576e-07	2.13803e-10	2.05658e-06	3.25549e-10	NA	NA	7.41115e-05	1.28955e-09	0.000272195	7.7428e-08	0.00118348	9.15768e-08	NA	NA
TCF19	6.7741e-12	3.91521e-09	6.86234	Esophagus_Gastroesophageal_Junction	2.1395e-16	3.17957e-13	8.21399	Cells_EBV-transformed_lymphocytes	3.65865e-17	3.92433e-14	8.42335	NA	NA	NA	1	1	1	0	3	-5.27107	6.92088	5.13538	-6.35108	5.15204	-6.2861	NA	NA	1.3563e-07	4.4885e-12	2.81576e-07	2.13803e-10	2.57669e-07	3.25549e-10	NA	NA	7.41115e-05	1.28955e-09	0.000272195	7.7428e-08	0.000271841	7.75849e-08	NA	NA
TCF19	6.7741e-12	3.91521e-09	6.86234	Esophagus_Gastroesophageal_Junction	2.1395e-16	3.17957e-13	8.21399	Colon_Sigmoid	3.65865e-17	3.37726e-14	-8.42335	NA	NA	NA	1	1	1	0	3	-5.27107	6.92088	5.13538	-6.35108	-4.96736	6.2861	NA	NA	1.3563e-07	4.4885e-12	2.81576e-07	2.13803e-10	6.78692e-07	3.25549e-10	NA	NA	7.41115e-05	1.28955e-09	0.000272195	7.7428e-08	0.000460846	8.7298e-08	NA	NA
TCF19	6.7741e-12	3.91521e-09	6.86234	Esophagus_Gastroesophageal_Junction	2.1395e-16	3.17957e-13	8.21399	Colon_Transverse	7.36404e-17	7.03558e-14	-8.34104	NA	NA	NA	1	1	1	0	3	-5.27107	6.92088	5.13538	-6.35108	-5.2977	6.34994	NA	NA	1.3563e-07	4.4885e-12	2.81576e-07	2.13803e-10	1.17272e-07	2.15396e-10	NA	NA	7.41115e-05	1.28955e-09	0.000272195	7.7428e-08	9.46897e-05	6.56788e-08	NA	NA
TCF19	6.7741e-12	3.91521e-09	6.86234	Esophagus_Gastroesophageal_Junction	2.1395e-16	3.17957e-13	8.21399	Esophagus_Gastroesophageal_Junction	3.65865e-17	3.0705e-14	-8.42335	NA	NA	NA	1	1	1	0	3	-5.27107	6.92088	5.13538	-6.35108	-5.0873	6.2861	NA	NA	1.3563e-07	4.4885e-12	2.81576e-07	2.13803e-10	3.6319e-07	3.25549e-10	NA	NA	7.41115e-05	1.28955e-09	0.000272195	7.7428e-08	0.000259933	8.62466e-08	NA	NA
TCF19	6.7741e-12	3.91521e-09	6.86234	Esophagus_Gastroesophageal_Junction	2.1395e-16	3.17957e-13	8.21399	Esophagus_Mucosa	3.65865e-17	3.51567e-14	-8.42335	NA	NA	NA	1	1	1	0	3	-5.27107	6.92088	5.13538	-6.35108	-4.75745	6.2861	NA	NA	1.3563e-07	4.4885e-12	2.81576e-07	2.13803e-10	1.96052e-06	3.25549e-10	NA	NA	7.41115e-05	1.28955e-09	0.000272195	7.7428e-08	0.00102477	8.58541e-08	NA	NA
TCF19	6.7741e-12	3.91521e-09	6.86234	Esophagus_Gastroesophageal_Junction	2.1395e-16	3.17957e-13	8.21399	Esophagus_Muscularis	3.65865e-17	3.0353e-14	-8.42335	NA	NA	NA	1	1	1	0	3	-5.27107	6.92088	5.13538	-6.35108	-5.02399	6.2861	NA	NA	1.3563e-07	4.4885e-12	2.81576e-07	2.13803e-10	5.06086e-07	3.25549e-10	NA	NA	7.41115e-05	1.28955e-09	0.000272195	7.7428e-08	0.000392216	8.80832e-08	NA	NA
TCF19	6.7741e-12	3.91521e-09	6.86234	Esophagus_Gastroesophageal_Junction	2.1395e-16	3.17957e-13	8.21399	Heart_Atrial_Appendage	3.65865e-17	3.24369e-14	-8.42335	NA	NA	NA	1	1	1	0	3	-5.27107	6.92088	5.13538	-6.35108	-4.31374	6.2861	NA	NA	1.3563e-07	4.4885e-12	2.81576e-07	2.13803e-10	1.60518e-05	3.25549e-10	NA	NA	7.41115e-05	1.28955e-09	0.000272195	7.7428e-08	0.00793777	9.32829e-08	NA	NA
TCF19	6.7741e-12	3.91521e-09	6.86234	Esophagus_Gastroesophageal_Junction	2.1395e-16	3.17957e-13	8.21399	Kidney_Cortex	2.1395e-16	2.23238e-13	-8.21399	NA	NA	NA	1	1	1	0	3	-5.27107	6.92088	5.13538	-6.35108	-4.41362	6.35108	NA	NA	1.3563e-07	4.4885e-12	2.81576e-07	2.13803e-10	1.01658e-05	2.13803e-10	NA	NA	7.41115e-05	1.28955e-09	0.000272195	7.7428e-08	0.00468794	1.01551e-07	NA	NA
TCF19	6.7741e-12	3.91521e-09	6.86234	Esophagus_Gastroesophageal_Junction	2.1395e-16	3.17957e-13	8.21399	Lung	3.65865e-17	3.74946e-14	-8.42335	NA	NA	NA	1	1	1	0	3	-5.27107	6.92088	5.13538	-6.35108	-5.25372	6.2861	NA	NA	1.3563e-07	4.4885e-12	2.81576e-07	2.13803e-10	1.49054e-07	3.25549e-10	NA	NA	7.41115e-05	1.28955e-09	0.000272195	7.7428e-08	0.000121397	9.039e-08	NA	NA
TCF19	6.7741e-12	3.91521e-09	6.86234	Esophagus_Gastroesophageal_Junction	2.1395e-16	3.17957e-13	8.21399	Minor_Salivary_Gland	3.65865e-17	4.4634e-14	-8.42335	NA	NA	NA	1	1	1	0	3	-5.27107	6.92088	5.13538	-6.35108	-5.52813	6.2861	NA	NA	1.3563e-07	4.4885e-12	2.81576e-07	2.13803e-10	3.23658e-08	3.25549e-10	NA	NA	7.41115e-05	1.28955e-09	0.000272195	7.7428e-08	3.57246e-05	9.84636e-08	NA	NA
TCF19	6.7741e-12	3.91521e-09	6.86234	Esophagus_Gastroesophageal_Junction	2.1395e-16	3.17957e-13	8.21399	Nerve_Tibial	3.65865e-17	3.36153e-14	8.42335	NA	NA	NA	1	1	1	0	3	-5.27107	6.92088	5.13538	-6.35108	4.65688	-6.2861	NA	NA	1.3563e-07	4.4885e-12	2.81576e-07	2.13803e-10	3.21035e-06	3.25549e-10	NA	NA	7.41115e-05	1.28955e-09	0.000272195	7.7428e-08	0.00216033	9.0961e-08	NA	NA
TCF19	6.7741e-12	3.91521e-09	6.86234	Esophagus_Gastroesophageal_Junction	2.1395e-16	3.17957e-13	8.21399	Ovary	3.65865e-17	3.70902e-14	-8.42335	NA	NA	NA	1	1	1	0	3	-5.27107	6.92088	5.13538	-6.35108	-5.52813	6.2861	NA	NA	1.3563e-07	4.4885e-12	2.81576e-07	2.13803e-10	3.23658e-08	3.25549e-10	NA	NA	7.41115e-05	1.28955e-09	0.000272195	7.7428e-08	2.91775e-05	9.86043e-08	NA	NA
TCF19	6.7741e-12	3.91521e-09	6.86234	Esophagus_Gastroesophageal_Junction	2.1395e-16	3.17957e-13	8.21399	Prostate	3.65865e-17	3.70008e-14	8.42335	NA	NA	NA	1	1	1	0	3	-5.27107	6.92088	5.13538	-6.35108	4.61207	-6.2861	NA	NA	1.3563e-07	4.4885e-12	2.81576e-07	2.13803e-10	3.98682e-06	3.25549e-10	NA	NA	7.41115e-05	1.28955e-09	0.000272195	7.7428e-08	0.00217844	9.26146e-08	NA	NA
TCF19	6.7741e-12	3.91521e-09	6.86234	Esophagus_Gastroesophageal_Junction	2.1395e-16	3.17957e-13	8.21399	Skin_Not_Sun_Exposed_Suprapubic	3.65865e-17	3.35143e-14	-8.42335	NA	NA	NA	1	1	1	0	3	-5.27107	6.92088	5.13538	-6.35108	-4.81459	6.2861	NA	NA	1.3563e-07	4.4885e-12	2.81576e-07	2.13803e-10	1.47504e-06	3.25549e-10	NA	NA	7.41115e-05	1.28955e-09	0.000272195	7.7428e-08	0.000928481	9.46471e-08	NA	NA
TCF19	6.7741e-12	3.91521e-09	6.86234	Esophagus_Gastroesophageal_Junction	2.1395e-16	3.17957e-13	8.21399	Skin_Sun_Exposed_Lower_leg	3.65865e-17	3.47787e-14	-8.42335	NA	NA	NA	1	1	1	0	3	-5.27107	6.92088	5.13538	-6.35108	-4.88226	6.2861	NA	NA	1.3563e-07	4.4885e-12	2.81576e-07	2.13803e-10	1.04877e-06	3.25549e-10	NA	NA	7.41115e-05	1.28955e-09	0.000272195	7.7428e-08	0.00075286	8.38476e-08	NA	NA
TCF19	6.7741e-12	3.91521e-09	6.86234	Esophagus_Gastroesophageal_Junction	2.1395e-16	3.17957e-13	8.21399	Small_Intestine_Terminal_Ileum	2.1395e-16	2.09079e-13	-8.21399	NA	NA	NA	1	1	1	0	3	-5.27107	6.92088	5.13538	-6.35108	-4.61207	6.35108	NA	NA	1.3563e-07	4.4885e-12	2.81576e-07	2.13803e-10	3.98672e-06	2.13803e-10	NA	NA	7.41115e-05	1.28955e-09	0.000272195	7.7428e-08	0.00248476	6.47674e-08	NA	NA
TCF19	6.7741e-12	3.91521e-09	6.86234	Esophagus_Gastroesophageal_Junction	2.1395e-16	3.17957e-13	8.21399	Spleen	3.65865e-17	3.6528e-14	8.42335	NA	NA	NA	1	1	1	0	3	-5.27107	6.92088	5.13538	-6.35108	4.57245	-6.2861	NA	NA	1.3563e-07	4.4885e-12	2.81576e-07	2.13803e-10	4.82062e-06	3.25549e-10	NA	NA	7.41115e-05	1.28955e-09	0.000272195	7.7428e-08	0.00300287	8.69746e-08	NA	NA
TCF19	6.7741e-12	3.91521e-09	6.86234	Esophagus_Gastroesophageal_Junction	2.1395e-16	3.17957e-13	8.21399	Stomach	3.65865e-17	4.65047e-14	8.42335	NA	NA	NA	1	1	1	0	3	-5.27107	6.92088	5.13538	-6.35108	5.22542	-6.2861	NA	NA	1.3563e-07	4.4885e-12	2.81576e-07	2.13803e-10	1.7376e-07	3.25549e-10	NA	NA	7.41115e-05	1.28955e-09	0.000272195	7.7428e-08	0.000139457	1.08776e-07	NA	NA
TCF19	6.7741e-12	3.91521e-09	6.86234	Esophagus_Gastroesophageal_Junction	2.1395e-16	3.17957e-13	8.21399	Uterus	3.65865e-17	3.55902e-14	-8.42335	NA	NA	NA	1	1	1	0	3	-5.27107	6.92088	5.13538	-6.35108	-5.29885	6.2861	NA	NA	1.3563e-07	4.4885e-12	2.81576e-07	2.13803e-10	1.16532e-07	3.25549e-10	NA	NA	7.41115e-05	1.28955e-09	0.000272195	7.7428e-08	8.61009e-05	9.43318e-08	NA	NA
TCF19	6.7741e-12	3.91521e-09	6.86234	Esophagus_Gastroesophageal_Junction	2.1395e-16	3.17957e-13	8.21399	Vagina	3.65865e-17	3.84257e-14	-8.42335	NA	NA	NA	1	1	1	0	3	-5.27107	6.92088	5.13538	-6.35108	-4.96136	6.2861	NA	NA	1.3563e-07	4.4885e-12	2.81576e-07	2.13803e-10	7.00009e-07	3.25549e-10	NA	NA	7.41115e-05	1.28955e-09	0.000272195	7.7428e-08	0.000456629	1.07931e-07	NA	NA
TCF19	6.7741e-12	3.91521e-09	6.86234	Esophagus_Gastroesophageal_Junction	2.1395e-16	3.17957e-13	8.21399	smultixcan	5.57519e-17	5.802e-14	-8.29962	NA	NA	NA	1	1	1	0	3	-5.27107	6.92088	5.13538	-6.35108	-4.99296	6.22426	NA	NA	1.3563e-07	4.4885e-12	2.81576e-07	2.13803e-10	2.26215e-07	3.37913e-10	NA	NA	7.41115e-05	1.28955e-09	0.000272195	7.7428e-08	0.000160213	8.86607e-08	NA	NA
TCF19	6.7741e-12	3.91521e-09	6.86234	Esophagus_Muscularis	2.68339e-14	3.31855e-11	7.61274	Adipose_Subcutaneous	3.65865e-17	3.3437e-14	-8.42335	NA	NA	NA	1	1	1	0	3	-5.27107	6.92088	5.16964	-5.46733	-4.858	6.2861	NA	NA	1.3563e-07	4.4885e-12	2.34549e-07	4.56853e-08	1.18578e-06	3.25549e-10	NA	NA	7.41115e-05	1.28955e-09	0.000201102	7.98867e-06	0.000750295	9.13887e-08	NA	NA
TCF19	6.7741e-12	3.91521e-09	6.86234	Esophagus_Muscularis	2.68339e-14	3.31855e-11	7.61274	Adipose_Visceral_Omentum	3.65865e-17	3.3162e-14	8.42335	NA	NA	NA	1	1	1	0	3	-5.27107	6.92088	5.16964	-5.46733	4.48779	-6.2861	NA	NA	1.3563e-07	4.4885e-12	2.34549e-07	4.56853e-08	7.19669e-06	3.25549e-10	NA	NA	7.41115e-05	1.28955e-09	0.000201102	7.98867e-06	0.00327187	9.12366e-08	NA	NA
TCF19	6.7741e-12	3.91521e-09	6.86234	Esophagus_Muscularis	2.68339e-14	3.31855e-11	7.61274	Artery_Aorta	3.65865e-17	3.61994e-14	-8.42335	NA	NA	NA	1	1	1	0	3	-5.27107	6.92088	5.16964	-5.46733	-5.11817	6.2861	NA	NA	1.3563e-07	4.4885e-12	2.34549e-07	4.56853e-08	3.08507e-07	3.25549e-10	NA	NA	7.41115e-05	1.28955e-09	0.000201102	7.98867e-06	0.000218121	8.67562e-08	NA	NA
TCF19	6.7741e-12	3.91521e-09	6.86234	Esophagus_Muscularis	2.68339e-14	3.31855e-11	7.61274	Artery_Coronary	3.65865e-17	3.84537e-14	8.42335	NA	NA	NA	1	1	1	0	3	-5.27107	6.92088	5.16964	-5.46733	4.9839	-6.2861	NA	NA	1.3563e-07	4.4885e-12	2.34549e-07	4.56853e-08	6.23167e-07	3.25549e-10	NA	NA	7.41115e-05	1.28955e-09	0.000201102	7.98867e-06	0.000458438	9.44718e-08	NA	NA
TCF19	6.7741e-12	3.91521e-09	6.86234	Esophagus_Muscularis	2.68339e-14	3.31855e-11	7.61274	Artery_Tibial	3.65865e-17	3.68072e-14	-8.42335	NA	NA	NA	1	1	1	0	3	-5.27107	6.92088	5.16964	-5.46733	-5.52813	6.2861	NA	NA	1.3563e-07	4.4885e-12	2.34549e-07	4.56853e-08	3.23658e-08	3.25549e-10	NA	NA	7.41115e-05	1.28955e-09	0.000201102	7.98867e-06	3.68657e-05	9.25903e-08	NA	NA
TCF19	6.7741e-12	3.91521e-09	6.86234	Esophagus_Muscularis	2.68339e-14	3.31855e-11	7.61274	Brain_Cerebellar_Hemisphere	3.65865e-17	2.95985e-14	-8.42335	NA	NA	NA	1	1	1	0	3	-5.27107	6.92088	5.16964	-5.46733	-5.52813	6.2861	NA	NA	1.3563e-07	4.4885e-12	2.34549e-07	4.56853e-08	3.23658e-08	3.25549e-10	NA	NA	7.41115e-05	1.28955e-09	0.000201102	7.98867e-06	8.50162e-05	8.68438e-08	NA	NA
TCF19	6.7741e-12	3.91521e-09	6.86234	Esophagus_Muscularis	2.68339e-14	3.31855e-11	7.61274	Brain_Cerebellum	3.65865e-17	3.04618e-14	-8.42335	NA	NA	NA	1	1	1	0	3	-5.27107	6.92088	5.16964	-5.46733	-5.05848	6.2861	NA	NA	1.3563e-07	4.4885e-12	2.34549e-07	4.56853e-08	4.22604e-07	3.25549e-10	NA	NA	7.41115e-05	1.28955e-09	0.000201102	7.98867e-06	0.000450837	9.43566e-08	NA	NA
TCF19	6.7741e-12	3.91521e-09	6.86234	Esophagus_Muscularis	2.68339e-14	3.31855e-11	7.61274	Brain_Spinal_cord_cervical_c-1	3.65865e-17	5.60323e-14	8.42335	NA	NA	NA	1	1	1	0	3	-5.27107	6.92088	5.16964	-5.46733	5.52813	-6.2861	NA	NA	1.3563e-07	4.4885e-12	2.34549e-07	4.56853e-08	3.23658e-08	3.25549e-10	NA	NA	7.41115e-05	1.28955e-09	0.000201102	7.98867e-06	7.37972e-05	1.17555e-07	NA	NA
TCF19	6.7741e-12	3.91521e-09	6.86234	Esophagus_Muscularis	2.68339e-14	3.31855e-11	7.61274	Breast_Mammary_Tissue	3.65865e-17	3.34371e-14	-8.42335	NA	NA	NA	1	1	1	0	3	-5.27107	6.92088	5.16964	-5.46733	-4.88354	6.2861	NA	NA	1.3563e-07	4.4885e-12	2.34549e-07	4.56853e-08	1.04197e-06	3.25549e-10	NA	NA	7.41115e-05	1.28955e-09	0.000201102	7.98867e-06	0.000596203	8.69316e-08	NA	NA
TCF19	6.7741e-12	3.91521e-09	6.86234	Esophagus_Muscularis	2.68339e-14	3.31855e-11	7.61274	Cells_Cultured_fibroblasts	3.65865e-17	3.96851e-14	8.42335	NA	NA	NA	1	1	1	0	3	-5.27107	6.92088	5.16964	-5.46733	4.74778	-6.2861	NA	NA	1.3563e-07	4.4885e-12	2.34549e-07	4.56853e-08	2.05658e-06	3.25549e-10	NA	NA	7.41115e-05	1.28955e-09	0.000201102	7.98867e-06	0.00118348	9.15768e-08	NA	NA
TCF19	6.7741e-12	3.91521e-09	6.86234	Esophagus_Muscularis	2.68339e-14	3.31855e-11	7.61274	Cells_EBV-transformed_lymphocytes	3.65865e-17	3.92433e-14	8.42335	NA	NA	NA	1	1	1	0	3	-5.27107	6.92088	5.16964	-5.46733	5.15204	-6.2861	NA	NA	1.3563e-07	4.4885e-12	2.34549e-07	4.56853e-08	2.57669e-07	3.25549e-10	NA	NA	7.41115e-05	1.28955e-09	0.000201102	7.98867e-06	0.000271841	7.75849e-08	NA	NA
TCF19	6.7741e-12	3.91521e-09	6.86234	Esophagus_Muscularis	2.68339e-14	3.31855e-11	7.61274	Colon_Sigmoid	3.65865e-17	3.37726e-14	-8.42335	NA	NA	NA	1	1	1	0	3	-5.27107	6.92088	5.16964	-5.46733	-4.96736	6.2861	NA	NA	1.3563e-07	4.4885e-12	2.34549e-07	4.56853e-08	6.78692e-07	3.25549e-10	NA	NA	7.41115e-05	1.28955e-09	0.000201102	7.98867e-06	0.000460846	8.7298e-08	NA	NA
TCF19	6.7741e-12	3.91521e-09	6.86234	Esophagus_Muscularis	2.68339e-14	3.31855e-11	7.61274	Colon_Transverse	7.36404e-17	7.03558e-14	-8.34104	NA	NA	NA	1	1	1	0	3	-5.27107	6.92088	5.16964	-5.46733	-5.2977	6.34994	NA	NA	1.3563e-07	4.4885e-12	2.34549e-07	4.56853e-08	1.17272e-07	2.15396e-10	NA	NA	7.41115e-05	1.28955e-09	0.000201102	7.98867e-06	9.46897e-05	6.56788e-08	NA	NA
TCF19	6.7741e-12	3.91521e-09	6.86234	Esophagus_Muscularis	2.68339e-14	3.31855e-11	7.61274	Esophagus_Gastroesophageal_Junction	3.65865e-17	3.0705e-14	-8.42335	NA	NA	NA	1	1	1	0	3	-5.27107	6.92088	5.16964	-5.46733	-5.0873	6.2861	NA	NA	1.3563e-07	4.4885e-12	2.34549e-07	4.56853e-08	3.6319e-07	3.25549e-10	NA	NA	7.41115e-05	1.28955e-09	0.000201102	7.98867e-06	0.000259933	8.62466e-08	NA	NA
TCF19	6.7741e-12	3.91521e-09	6.86234	Esophagus_Muscularis	2.68339e-14	3.31855e-11	7.61274	Esophagus_Mucosa	3.65865e-17	3.51567e-14	-8.42335	NA	NA	NA	1	1	1	0	3	-5.27107	6.92088	5.16964	-5.46733	-4.75745	6.2861	NA	NA	1.3563e-07	4.4885e-12	2.34549e-07	4.56853e-08	1.96052e-06	3.25549e-10	NA	NA	7.41115e-05	1.28955e-09	0.000201102	7.98867e-06	0.00102477	8.58541e-08	NA	NA
TCF19	6.7741e-12	3.91521e-09	6.86234	Esophagus_Muscularis	2.68339e-14	3.31855e-11	7.61274	Esophagus_Muscularis	3.65865e-17	3.0353e-14	-8.42335	NA	NA	NA	1	1	1	0	3	-5.27107	6.92088	5.16964	-5.46733	-5.02399	6.2861	NA	NA	1.3563e-07	4.4885e-12	2.34549e-07	4.56853e-08	5.06086e-07	3.25549e-10	NA	NA	7.41115e-05	1.28955e-09	0.000201102	7.98867e-06	0.000392216	8.80832e-08	NA	NA
TCF19	6.7741e-12	3.91521e-09	6.86234	Esophagus_Muscularis	2.68339e-14	3.31855e-11	7.61274	Heart_Atrial_Appendage	3.65865e-17	3.24369e-14	-8.42335	NA	NA	NA	1	1	1	0	3	-5.27107	6.92088	5.16964	-5.46733	-4.31374	6.2861	NA	NA	1.3563e-07	4.4885e-12	2.34549e-07	4.56853e-08	1.60518e-05	3.25549e-10	NA	NA	7.41115e-05	1.28955e-09	0.000201102	7.98867e-06	0.00793777	9.32829e-08	NA	NA
TCF19	6.7741e-12	3.91521e-09	6.86234	Esophagus_Muscularis	2.68339e-14	3.31855e-11	7.61274	Kidney_Cortex	2.1395e-16	2.23238e-13	-8.21399	NA	NA	NA	1	1	1	0	3	-5.27107	6.92088	5.16964	-5.46733	-4.41362	6.35108	NA	NA	1.3563e-07	4.4885e-12	2.34549e-07	4.56853e-08	1.01658e-05	2.13803e-10	NA	NA	7.41115e-05	1.28955e-09	0.000201102	7.98867e-06	0.00468794	1.01551e-07	NA	NA
TCF19	6.7741e-12	3.91521e-09	6.86234	Esophagus_Muscularis	2.68339e-14	3.31855e-11	7.61274	Lung	3.65865e-17	3.74946e-14	-8.42335	NA	NA	NA	1	1	1	0	3	-5.27107	6.92088	5.16964	-5.46733	-5.25372	6.2861	NA	NA	1.3563e-07	4.4885e-12	2.34549e-07	4.56853e-08	1.49054e-07	3.25549e-10	NA	NA	7.41115e-05	1.28955e-09	0.000201102	7.98867e-06	0.000121397	9.039e-08	NA	NA
TCF19	6.7741e-12	3.91521e-09	6.86234	Esophagus_Muscularis	2.68339e-14	3.31855e-11	7.61274	Minor_Salivary_Gland	3.65865e-17	4.4634e-14	-8.42335	NA	NA	NA	1	1	1	0	3	-5.27107	6.92088	5.16964	-5.46733	-5.52813	6.2861	NA	NA	1.3563e-07	4.4885e-12	2.34549e-07	4.56853e-08	3.23658e-08	3.25549e-10	NA	NA	7.41115e-05	1.28955e-09	0.000201102	7.98867e-06	3.57246e-05	9.84636e-08	NA	NA
TCF19	6.7741e-12	3.91521e-09	6.86234	Esophagus_Muscularis	2.68339e-14	3.31855e-11	7.61274	Nerve_Tibial	3.65865e-17	3.36153e-14	8.42335	NA	NA	NA	1	1	1	0	3	-5.27107	6.92088	5.16964	-5.46733	4.65688	-6.2861	NA	NA	1.3563e-07	4.4885e-12	2.34549e-07	4.56853e-08	3.21035e-06	3.25549e-10	NA	NA	7.41115e-05	1.28955e-09	0.000201102	7.98867e-06	0.00216033	9.0961e-08	NA	NA
TCF19	6.7741e-12	3.91521e-09	6.86234	Esophagus_Muscularis	2.68339e-14	3.31855e-11	7.61274	Ovary	3.65865e-17	3.70902e-14	-8.42335	NA	NA	NA	1	1	1	0	3	-5.27107	6.92088	5.16964	-5.46733	-5.52813	6.2861	NA	NA	1.3563e-07	4.4885e-12	2.34549e-07	4.56853e-08	3.23658e-08	3.25549e-10	NA	NA	7.41115e-05	1.28955e-09	0.000201102	7.98867e-06	2.91775e-05	9.86043e-08	NA	NA
TCF19	6.7741e-12	3.91521e-09	6.86234	Esophagus_Muscularis	2.68339e-14	3.31855e-11	7.61274	Prostate	3.65865e-17	3.70008e-14	8.42335	NA	NA	NA	1	1	1	0	3	-5.27107	6.92088	5.16964	-5.46733	4.61207	-6.2861	NA	NA	1.3563e-07	4.4885e-12	2.34549e-07	4.56853e-08	3.98682e-06	3.25549e-10	NA	NA	7.41115e-05	1.28955e-09	0.000201102	7.98867e-06	0.00217844	9.26146e-08	NA	NA
TCF19	6.7741e-12	3.91521e-09	6.86234	Esophagus_Muscularis	2.68339e-14	3.31855e-11	7.61274	Skin_Not_Sun_Exposed_Suprapubic	3.65865e-17	3.35143e-14	-8.42335	NA	NA	NA	1	1	1	0	3	-5.27107	6.92088	5.16964	-5.46733	-4.81459	6.2861	NA	NA	1.3563e-07	4.4885e-12	2.34549e-07	4.56853e-08	1.47504e-06	3.25549e-10	NA	NA	7.41115e-05	1.28955e-09	0.000201102	7.98867e-06	0.000928481	9.46471e-08	NA	NA
TCF19	6.7741e-12	3.91521e-09	6.86234	Esophagus_Muscularis	2.68339e-14	3.31855e-11	7.61274	Skin_Sun_Exposed_Lower_leg	3.65865e-17	3.47787e-14	-8.42335	NA	NA	NA	1	1	1	0	3	-5.27107	6.92088	5.16964	-5.46733	-4.88226	6.2861	NA	NA	1.3563e-07	4.4885e-12	2.34549e-07	4.56853e-08	1.04877e-06	3.25549e-10	NA	NA	7.41115e-05	1.28955e-09	0.000201102	7.98867e-06	0.00075286	8.38476e-08	NA	NA
TCF19	6.7741e-12	3.91521e-09	6.86234	Esophagus_Muscularis	2.68339e-14	3.31855e-11	7.61274	Small_Intestine_Terminal_Ileum	2.1395e-16	2.09079e-13	-8.21399	NA	NA	NA	1	1	1	0	3	-5.27107	6.92088	5.16964	-5.46733	-4.61207	6.35108	NA	NA	1.3563e-07	4.4885e-12	2.34549e-07	4.56853e-08	3.98672e-06	2.13803e-10	NA	NA	7.41115e-05	1.28955e-09	0.000201102	7.98867e-06	0.00248476	6.47674e-08	NA	NA
TCF19	6.7741e-12	3.91521e-09	6.86234	Esophagus_Muscularis	2.68339e-14	3.31855e-11	7.61274	Spleen	3.65865e-17	3.6528e-14	8.42335	NA	NA	NA	1	1	1	0	3	-5.27107	6.92088	5.16964	-5.46733	4.57245	-6.2861	NA	NA	1.3563e-07	4.4885e-12	2.34549e-07	4.56853e-08	4.82062e-06	3.25549e-10	NA	NA	7.41115e-05	1.28955e-09	0.000201102	7.98867e-06	0.00300287	8.69746e-08	NA	NA
TCF19	6.7741e-12	3.91521e-09	6.86234	Esophagus_Muscularis	2.68339e-14	3.31855e-11	7.61274	Stomach	3.65865e-17	4.65047e-14	8.42335	NA	NA	NA	1	1	1	0	3	-5.27107	6.92088	5.16964	-5.46733	5.22542	-6.2861	NA	NA	1.3563e-07	4.4885e-12	2.34549e-07	4.56853e-08	1.7376e-07	3.25549e-10	NA	NA	7.41115e-05	1.28955e-09	0.000201102	7.98867e-06	0.000139457	1.08776e-07	NA	NA
TCF19	6.7741e-12	3.91521e-09	6.86234	Esophagus_Muscularis	2.68339e-14	3.31855e-11	7.61274	Uterus	3.65865e-17	3.55902e-14	-8.42335	NA	NA	NA	1	1	1	0	3	-5.27107	6.92088	5.16964	-5.46733	-5.29885	6.2861	NA	NA	1.3563e-07	4.4885e-12	2.34549e-07	4.56853e-08	1.16532e-07	3.25549e-10	NA	NA	7.41115e-05	1.28955e-09	0.000201102	7.98867e-06	8.61009e-05	9.43318e-08	NA	NA
TCF19	6.7741e-12	3.91521e-09	6.86234	Esophagus_Muscularis	2.68339e-14	3.31855e-11	7.61274	Vagina	3.65865e-17	3.84257e-14	-8.42335	NA	NA	NA	1	1	1	0	3	-5.27107	6.92088	5.16964	-5.46733	-4.96136	6.2861	NA	NA	1.3563e-07	4.4885e-12	2.34549e-07	4.56853e-08	7.00009e-07	3.25549e-10	NA	NA	7.41115e-05	1.28955e-09	0.000201102	7.98867e-06	0.000456629	1.07931e-07	NA	NA
TCF19	6.7741e-12	3.91521e-09	6.86234	Esophagus_Muscularis	2.68339e-14	3.31855e-11	7.61274	smultixcan	5.57519e-17	5.802e-14	-8.29962	NA	NA	NA	1	1	1	0	3	-5.27107	6.92088	5.16964	-5.46733	-4.99296	6.22426	NA	NA	1.3563e-07	4.4885e-12	2.34549e-07	4.56853e-08	2.26215e-07	3.37913e-10	NA	NA	7.41115e-05	1.28955e-09	0.000201102	7.98867e-06	0.000160213	8.86607e-08	NA	NA
TCF19	6.7741e-12	3.91521e-09	6.86234	Heart_Atrial_Appendage	9.57797e-16	1.24673e-12	8.03215	Adipose_Subcutaneous	3.65865e-17	3.3437e-14	-8.42335	NA	NA	NA	1	1	1	0	3	-5.27107	6.92088	4.97071	-6.25196	-4.858	6.2861	NA	NA	1.3563e-07	4.4885e-12	6.67087e-07	4.05328e-10	1.18578e-06	3.25549e-10	NA	NA	7.41115e-05	1.28955e-09	0.000430341	1.14265e-07	0.000750295	9.13887e-08	NA	NA
TCF19	6.7741e-12	3.91521e-09	6.86234	Heart_Atrial_Appendage	9.57797e-16	1.24673e-12	8.03215	Adipose_Visceral_Omentum	3.65865e-17	3.3162e-14	8.42335	NA	NA	NA	1	1	1	0	3	-5.27107	6.92088	4.97071	-6.25196	4.48779	-6.2861	NA	NA	1.3563e-07	4.4885e-12	6.67087e-07	4.05328e-10	7.19669e-06	3.25549e-10	NA	NA	7.41115e-05	1.28955e-09	0.000430341	1.14265e-07	0.00327187	9.12366e-08	NA	NA
TCF19	6.7741e-12	3.91521e-09	6.86234	Heart_Atrial_Appendage	9.57797e-16	1.24673e-12	8.03215	Artery_Aorta	3.65865e-17	3.61994e-14	-8.42335	NA	NA	NA	1	1	1	0	3	-5.27107	6.92088	4.97071	-6.25196	-5.11817	6.2861	NA	NA	1.3563e-07	4.4885e-12	6.67087e-07	4.05328e-10	3.08507e-07	3.25549e-10	NA	NA	7.41115e-05	1.28955e-09	0.000430341	1.14265e-07	0.000218121	8.67562e-08	NA	NA
TCF19	6.7741e-12	3.91521e-09	6.86234	Heart_Atrial_Appendage	9.57797e-16	1.24673e-12	8.03215	Artery_Coronary	3.65865e-17	3.84537e-14	8.42335	NA	NA	NA	1	1	1	0	3	-5.27107	6.92088	4.97071	-6.25196	4.9839	-6.2861	NA	NA	1.3563e-07	4.4885e-12	6.67087e-07	4.05328e-10	6.23167e-07	3.25549e-10	NA	NA	7.41115e-05	1.28955e-09	0.000430341	1.14265e-07	0.000458438	9.44718e-08	NA	NA
TCF19	6.7741e-12	3.91521e-09	6.86234	Heart_Atrial_Appendage	9.57797e-16	1.24673e-12	8.03215	Artery_Tibial	3.65865e-17	3.68072e-14	-8.42335	NA	NA	NA	1	1	1	0	3	-5.27107	6.92088	4.97071	-6.25196	-5.52813	6.2861	NA	NA	1.3563e-07	4.4885e-12	6.67087e-07	4.05328e-10	3.23658e-08	3.25549e-10	NA	NA	7.41115e-05	1.28955e-09	0.000430341	1.14265e-07	3.68657e-05	9.25903e-08	NA	NA
TCF19	6.7741e-12	3.91521e-09	6.86234	Heart_Atrial_Appendage	9.57797e-16	1.24673e-12	8.03215	Brain_Cerebellar_Hemisphere	3.65865e-17	2.95985e-14	-8.42335	NA	NA	NA	1	1	1	0	3	-5.27107	6.92088	4.97071	-6.25196	-5.52813	6.2861	NA	NA	1.3563e-07	4.4885e-12	6.67087e-07	4.05328e-10	3.23658e-08	3.25549e-10	NA	NA	7.41115e-05	1.28955e-09	0.000430341	1.14265e-07	8.50162e-05	8.68438e-08	NA	NA
TCF19	6.7741e-12	3.91521e-09	6.86234	Heart_Atrial_Appendage	9.57797e-16	1.24673e-12	8.03215	Brain_Cerebellum	3.65865e-17	3.04618e-14	-8.42335	NA	NA	NA	1	1	1	0	3	-5.27107	6.92088	4.97071	-6.25196	-5.05848	6.2861	NA	NA	1.3563e-07	4.4885e-12	6.67087e-07	4.05328e-10	4.22604e-07	3.25549e-10	NA	NA	7.41115e-05	1.28955e-09	0.000430341	1.14265e-07	0.000450837	9.43566e-08	NA	NA
TCF19	6.7741e-12	3.91521e-09	6.86234	Heart_Atrial_Appendage	9.57797e-16	1.24673e-12	8.03215	Brain_Spinal_cord_cervical_c-1	3.65865e-17	5.60323e-14	8.42335	NA	NA	NA	1	1	1	0	3	-5.27107	6.92088	4.97071	-6.25196	5.52813	-6.2861	NA	NA	1.3563e-07	4.4885e-12	6.67087e-07	4.05328e-10	3.23658e-08	3.25549e-10	NA	NA	7.41115e-05	1.28955e-09	0.000430341	1.14265e-07	7.37972e-05	1.17555e-07	NA	NA
TCF19	6.7741e-12	3.91521e-09	6.86234	Heart_Atrial_Appendage	9.57797e-16	1.24673e-12	8.03215	Breast_Mammary_Tissue	3.65865e-17	3.34371e-14	-8.42335	NA	NA	NA	1	1	1	0	3	-5.27107	6.92088	4.97071	-6.25196	-4.88354	6.2861	NA	NA	1.3563e-07	4.4885e-12	6.67087e-07	4.05328e-10	1.04197e-06	3.25549e-10	NA	NA	7.41115e-05	1.28955e-09	0.000430341	1.14265e-07	0.000596203	8.69316e-08	NA	NA
TCF19	6.7741e-12	3.91521e-09	6.86234	Heart_Atrial_Appendage	9.57797e-16	1.24673e-12	8.03215	Cells_Cultured_fibroblasts	3.65865e-17	3.96851e-14	8.42335	NA	NA	NA	1	1	1	0	3	-5.27107	6.92088	4.97071	-6.25196	4.74778	-6.2861	NA	NA	1.3563e-07	4.4885e-12	6.67087e-07	4.05328e-10	2.05658e-06	3.25549e-10	NA	NA	7.41115e-05	1.28955e-09	0.000430341	1.14265e-07	0.00118348	9.15768e-08	NA	NA
TCF19	6.7741e-12	3.91521e-09	6.86234	Heart_Atrial_Appendage	9.57797e-16	1.24673e-12	8.03215	Cells_EBV-transformed_lymphocytes	3.65865e-17	3.92433e-14	8.42335	NA	NA	NA	1	1	1	0	3	-5.27107	6.92088	4.97071	-6.25196	5.15204	-6.2861	NA	NA	1.3563e-07	4.4885e-12	6.67087e-07	4.05328e-10	2.57669e-07	3.25549e-10	NA	NA	7.41115e-05	1.28955e-09	0.000430341	1.14265e-07	0.000271841	7.75849e-08	NA	NA
TCF19	6.7741e-12	3.91521e-09	6.86234	Heart_Atrial_Appendage	9.57797e-16	1.24673e-12	8.03215	Colon_Sigmoid	3.65865e-17	3.37726e-14	-8.42335	NA	NA	NA	1	1	1	0	3	-5.27107	6.92088	4.97071	-6.25196	-4.96736	6.2861	NA	NA	1.3563e-07	4.4885e-12	6.67087e-07	4.05328e-10	6.78692e-07	3.25549e-10	NA	NA	7.41115e-05	1.28955e-09	0.000430341	1.14265e-07	0.000460846	8.7298e-08	NA	NA
TCF19	6.7741e-12	3.91521e-09	6.86234	Heart_Atrial_Appendage	9.57797e-16	1.24673e-12	8.03215	Colon_Transverse	7.36404e-17	7.03558e-14	-8.34104	NA	NA	NA	1	1	1	0	3	-5.27107	6.92088	4.97071	-6.25196	-5.2977	6.34994	NA	NA	1.3563e-07	4.4885e-12	6.67087e-07	4.05328e-10	1.17272e-07	2.15396e-10	NA	NA	7.41115e-05	1.28955e-09	0.000430341	1.14265e-07	9.46897e-05	6.56788e-08	NA	NA
TCF19	6.7741e-12	3.91521e-09	6.86234	Heart_Atrial_Appendage	9.57797e-16	1.24673e-12	8.03215	Esophagus_Gastroesophageal_Junction	3.65865e-17	3.0705e-14	-8.42335	NA	NA	NA	1	1	1	0	3	-5.27107	6.92088	4.97071	-6.25196	-5.0873	6.2861	NA	NA	1.3563e-07	4.4885e-12	6.67087e-07	4.05328e-10	3.6319e-07	3.25549e-10	NA	NA	7.41115e-05	1.28955e-09	0.000430341	1.14265e-07	0.000259933	8.62466e-08	NA	NA
TCF19	6.7741e-12	3.91521e-09	6.86234	Heart_Atrial_Appendage	9.57797e-16	1.24673e-12	8.03215	Esophagus_Mucosa	3.65865e-17	3.51567e-14	-8.42335	NA	NA	NA	1	1	1	0	3	-5.27107	6.92088	4.97071	-6.25196	-4.75745	6.2861	NA	NA	1.3563e-07	4.4885e-12	6.67087e-07	4.05328e-10	1.96052e-06	3.25549e-10	NA	NA	7.41115e-05	1.28955e-09	0.000430341	1.14265e-07	0.00102477	8.58541e-08	NA	NA
TCF19	6.7741e-12	3.91521e-09	6.86234	Heart_Atrial_Appendage	9.57797e-16	1.24673e-12	8.03215	Esophagus_Muscularis	3.65865e-17	3.0353e-14	-8.42335	NA	NA	NA	1	1	1	0	3	-5.27107	6.92088	4.97071	-6.25196	-5.02399	6.2861	NA	NA	1.3563e-07	4.4885e-12	6.67087e-07	4.05328e-10	5.06086e-07	3.25549e-10	NA	NA	7.41115e-05	1.28955e-09	0.000430341	1.14265e-07	0.000392216	8.80832e-08	NA	NA
TCF19	6.7741e-12	3.91521e-09	6.86234	Heart_Atrial_Appendage	9.57797e-16	1.24673e-12	8.03215	Heart_Atrial_Appendage	3.65865e-17	3.24369e-14	-8.42335	NA	NA	NA	1	1	1	0	3	-5.27107	6.92088	4.97071	-6.25196	-4.31374	6.2861	NA	NA	1.3563e-07	4.4885e-12	6.67087e-07	4.05328e-10	1.60518e-05	3.25549e-10	NA	NA	7.41115e-05	1.28955e-09	0.000430341	1.14265e-07	0.00793777	9.32829e-08	NA	NA
TCF19	6.7741e-12	3.91521e-09	6.86234	Heart_Atrial_Appendage	9.57797e-16	1.24673e-12	8.03215	Kidney_Cortex	2.1395e-16	2.23238e-13	-8.21399	NA	NA	NA	1	1	1	0	3	-5.27107	6.92088	4.97071	-6.25196	-4.41362	6.35108	NA	NA	1.3563e-07	4.4885e-12	6.67087e-07	4.05328e-10	1.01658e-05	2.13803e-10	NA	NA	7.41115e-05	1.28955e-09	0.000430341	1.14265e-07	0.00468794	1.01551e-07	NA	NA
TCF19	6.7741e-12	3.91521e-09	6.86234	Heart_Atrial_Appendage	9.57797e-16	1.24673e-12	8.03215	Lung	3.65865e-17	3.74946e-14	-8.42335	NA	NA	NA	1	1	1	0	3	-5.27107	6.92088	4.97071	-6.25196	-5.25372	6.2861	NA	NA	1.3563e-07	4.4885e-12	6.67087e-07	4.05328e-10	1.49054e-07	3.25549e-10	NA	NA	7.41115e-05	1.28955e-09	0.000430341	1.14265e-07	0.000121397	9.039e-08	NA	NA
TCF19	6.7741e-12	3.91521e-09	6.86234	Heart_Atrial_Appendage	9.57797e-16	1.24673e-12	8.03215	Minor_Salivary_Gland	3.65865e-17	4.4634e-14	-8.42335	NA	NA	NA	1	1	1	0	3	-5.27107	6.92088	4.97071	-6.25196	-5.52813	6.2861	NA	NA	1.3563e-07	4.4885e-12	6.67087e-07	4.05328e-10	3.23658e-08	3.25549e-10	NA	NA	7.41115e-05	1.28955e-09	0.000430341	1.14265e-07	3.57246e-05	9.84636e-08	NA	NA
TCF19	6.7741e-12	3.91521e-09	6.86234	Heart_Atrial_Appendage	9.57797e-16	1.24673e-12	8.03215	Nerve_Tibial	3.65865e-17	3.36153e-14	8.42335	NA	NA	NA	1	1	1	0	3	-5.27107	6.92088	4.97071	-6.25196	4.65688	-6.2861	NA	NA	1.3563e-07	4.4885e-12	6.67087e-07	4.05328e-10	3.21035e-06	3.25549e-10	NA	NA	7.41115e-05	1.28955e-09	0.000430341	1.14265e-07	0.00216033	9.0961e-08	NA	NA
TCF19	6.7741e-12	3.91521e-09	6.86234	Heart_Atrial_Appendage	9.57797e-16	1.24673e-12	8.03215	Ovary	3.65865e-17	3.70902e-14	-8.42335	NA	NA	NA	1	1	1	0	3	-5.27107	6.92088	4.97071	-6.25196	-5.52813	6.2861	NA	NA	1.3563e-07	4.4885e-12	6.67087e-07	4.05328e-10	3.23658e-08	3.25549e-10	NA	NA	7.41115e-05	1.28955e-09	0.000430341	1.14265e-07	2.91775e-05	9.86043e-08	NA	NA
TCF19	6.7741e-12	3.91521e-09	6.86234	Heart_Atrial_Appendage	9.57797e-16	1.24673e-12	8.03215	Prostate	3.65865e-17	3.70008e-14	8.42335	NA	NA	NA	1	1	1	0	3	-5.27107	6.92088	4.97071	-6.25196	4.61207	-6.2861	NA	NA	1.3563e-07	4.4885e-12	6.67087e-07	4.05328e-10	3.98682e-06	3.25549e-10	NA	NA	7.41115e-05	1.28955e-09	0.000430341	1.14265e-07	0.00217844	9.26146e-08	NA	NA
TCF19	6.7741e-12	3.91521e-09	6.86234	Heart_Atrial_Appendage	9.57797e-16	1.24673e-12	8.03215	Skin_Not_Sun_Exposed_Suprapubic	3.65865e-17	3.35143e-14	-8.42335	NA	NA	NA	1	1	1	0	3	-5.27107	6.92088	4.97071	-6.25196	-4.81459	6.2861	NA	NA	1.3563e-07	4.4885e-12	6.67087e-07	4.05328e-10	1.47504e-06	3.25549e-10	NA	NA	7.41115e-05	1.28955e-09	0.000430341	1.14265e-07	0.000928481	9.46471e-08	NA	NA
TCF19	6.7741e-12	3.91521e-09	6.86234	Heart_Atrial_Appendage	9.57797e-16	1.24673e-12	8.03215	Skin_Sun_Exposed_Lower_leg	3.65865e-17	3.47787e-14	-8.42335	NA	NA	NA	1	1	1	0	3	-5.27107	6.92088	4.97071	-6.25196	-4.88226	6.2861	NA	NA	1.3563e-07	4.4885e-12	6.67087e-07	4.05328e-10	1.04877e-06	3.25549e-10	NA	NA	7.41115e-05	1.28955e-09	0.000430341	1.14265e-07	0.00075286	8.38476e-08	NA	NA
TCF19	6.7741e-12	3.91521e-09	6.86234	Heart_Atrial_Appendage	9.57797e-16	1.24673e-12	8.03215	Small_Intestine_Terminal_Ileum	2.1395e-16	2.09079e-13	-8.21399	NA	NA	NA	1	1	1	0	3	-5.27107	6.92088	4.97071	-6.25196	-4.61207	6.35108	NA	NA	1.3563e-07	4.4885e-12	6.67087e-07	4.05328e-10	3.98672e-06	2.13803e-10	NA	NA	7.41115e-05	1.28955e-09	0.000430341	1.14265e-07	0.00248476	6.47674e-08	NA	NA
TCF19	6.7741e-12	3.91521e-09	6.86234	Heart_Atrial_Appendage	9.57797e-16	1.24673e-12	8.03215	Spleen	3.65865e-17	3.6528e-14	8.42335	NA	NA	NA	1	1	1	0	3	-5.27107	6.92088	4.97071	-6.25196	4.57245	-6.2861	NA	NA	1.3563e-07	4.4885e-12	6.67087e-07	4.05328e-10	4.82062e-06	3.25549e-10	NA	NA	7.41115e-05	1.28955e-09	0.000430341	1.14265e-07	0.00300287	8.69746e-08	NA	NA
TCF19	6.7741e-12	3.91521e-09	6.86234	Heart_Atrial_Appendage	9.57797e-16	1.24673e-12	8.03215	Stomach	3.65865e-17	4.65047e-14	8.42335	NA	NA	NA	1	1	1	0	3	-5.27107	6.92088	4.97071	-6.25196	5.22542	-6.2861	NA	NA	1.3563e-07	4.4885e-12	6.67087e-07	4.05328e-10	1.7376e-07	3.25549e-10	NA	NA	7.41115e-05	1.28955e-09	0.000430341	1.14265e-07	0.000139457	1.08776e-07	NA	NA
TCF19	6.7741e-12	3.91521e-09	6.86234	Heart_Atrial_Appendage	9.57797e-16	1.24673e-12	8.03215	Uterus	3.65865e-17	3.55902e-14	-8.42335	NA	NA	NA	1	1	1	0	3	-5.27107	6.92088	4.97071	-6.25196	-5.29885	6.2861	NA	NA	1.3563e-07	4.4885e-12	6.67087e-07	4.05328e-10	1.16532e-07	3.25549e-10	NA	NA	7.41115e-05	1.28955e-09	0.000430341	1.14265e-07	8.61009e-05	9.43318e-08	NA	NA
TCF19	6.7741e-12	3.91521e-09	6.86234	Heart_Atrial_Appendage	9.57797e-16	1.24673e-12	8.03215	Vagina	3.65865e-17	3.84257e-14	-8.42335	NA	NA	NA	1	1	1	0	3	-5.27107	6.92088	4.97071	-6.25196	-4.96136	6.2861	NA	NA	1.3563e-07	4.4885e-12	6.67087e-07	4.05328e-10	7.00009e-07	3.25549e-10	NA	NA	7.41115e-05	1.28955e-09	0.000430341	1.14265e-07	0.000456629	1.07931e-07	NA	NA
TCF19	6.7741e-12	3.91521e-09	6.86234	Heart_Atrial_Appendage	9.57797e-16	1.24673e-12	8.03215	smultixcan	5.57519e-17	5.802e-14	-8.29962	NA	NA	NA	1	1	1	0	3	-5.27107	6.92088	4.97071	-6.25196	-4.99296	6.22426	NA	NA	1.3563e-07	4.4885e-12	6.67087e-07	4.05328e-10	2.26215e-07	3.37913e-10	NA	NA	7.41115e-05	1.28955e-09	0.000430341	1.14265e-07	0.000160213	8.86607e-08	NA	NA
TCF19	6.7741e-12	3.91521e-09	6.86234	Heart_Left_Ventricle	1.97981e-05	0.00347787	-4.26716	Adipose_Subcutaneous	3.65865e-17	3.3437e-14	-8.42335	NA	NA	NA	1	1	1	0	3	-5.27107	6.92088	-1.65455	4.22669	-4.858	6.2861	NA	NA	1.3563e-07	4.4885e-12	0.0980165	2.37151e-05	1.18578e-06	3.25549e-10	NA	NA	7.41115e-05	1.28955e-09	0.70878	0.0017174	0.000750295	9.13887e-08	NA	NA
TCF19	6.7741e-12	3.91521e-09	6.86234	Heart_Left_Ventricle	1.97981e-05	0.00347787	-4.26716	Adipose_Visceral_Omentum	3.65865e-17	3.3162e-14	8.42335	NA	NA	NA	1	1	1	0	3	-5.27107	6.92088	-1.65455	4.22669	4.48779	-6.2861	NA	NA	1.3563e-07	4.4885e-12	0.0980165	2.37151e-05	7.19669e-06	3.25549e-10	NA	NA	7.41115e-05	1.28955e-09	0.70878	0.0017174	0.00327187	9.12366e-08	NA	NA
TCF19	6.7741e-12	3.91521e-09	6.86234	Heart_Left_Ventricle	1.97981e-05	0.00347787	-4.26716	Artery_Aorta	3.65865e-17	3.61994e-14	-8.42335	NA	NA	NA	1	1	1	0	3	-5.27107	6.92088	-1.65455	4.22669	-5.11817	6.2861	NA	NA	1.3563e-07	4.4885e-12	0.0980165	2.37151e-05	3.08507e-07	3.25549e-10	NA	NA	7.41115e-05	1.28955e-09	0.70878	0.0017174	0.000218121	8.67562e-08	NA	NA
TCF19	6.7741e-12	3.91521e-09	6.86234	Heart_Left_Ventricle	1.97981e-05	0.00347787	-4.26716	Artery_Coronary	3.65865e-17	3.84537e-14	8.42335	NA	NA	NA	1	1	1	0	3	-5.27107	6.92088	-1.65455	4.22669	4.9839	-6.2861	NA	NA	1.3563e-07	4.4885e-12	0.0980165	2.37151e-05	6.23167e-07	3.25549e-10	NA	NA	7.41115e-05	1.28955e-09	0.70878	0.0017174	0.000458438	9.44718e-08	NA	NA
TCF19	6.7741e-12	3.91521e-09	6.86234	Heart_Left_Ventricle	1.97981e-05	0.00347787	-4.26716	Artery_Tibial	3.65865e-17	3.68072e-14	-8.42335	NA	NA	NA	1	1	1	0	3	-5.27107	6.92088	-1.65455	4.22669	-5.52813	6.2861	NA	NA	1.3563e-07	4.4885e-12	0.0980165	2.37151e-05	3.23658e-08	3.25549e-10	NA	NA	7.41115e-05	1.28955e-09	0.70878	0.0017174	3.68657e-05	9.25903e-08	NA	NA
TCF19	6.7741e-12	3.91521e-09	6.86234	Heart_Left_Ventricle	1.97981e-05	0.00347787	-4.26716	Brain_Cerebellar_Hemisphere	3.65865e-17	2.95985e-14	-8.42335	NA	NA	NA	1	1	1	0	3	-5.27107	6.92088	-1.65455	4.22669	-5.52813	6.2861	NA	NA	1.3563e-07	4.4885e-12	0.0980165	2.37151e-05	3.23658e-08	3.25549e-10	NA	NA	7.41115e-05	1.28955e-09	0.70878	0.0017174	8.50162e-05	8.68438e-08	NA	NA
TCF19	6.7741e-12	3.91521e-09	6.86234	Heart_Left_Ventricle	1.97981e-05	0.00347787	-4.26716	Brain_Cerebellum	3.65865e-17	3.04618e-14	-8.42335	NA	NA	NA	1	1	1	0	3	-5.27107	6.92088	-1.65455	4.22669	-5.05848	6.2861	NA	NA	1.3563e-07	4.4885e-12	0.0980165	2.37151e-05	4.22604e-07	3.25549e-10	NA	NA	7.41115e-05	1.28955e-09	0.70878	0.0017174	0.000450837	9.43566e-08	NA	NA
TCF19	6.7741e-12	3.91521e-09	6.86234	Heart_Left_Ventricle	1.97981e-05	0.00347787	-4.26716	Brain_Spinal_cord_cervical_c-1	3.65865e-17	5.60323e-14	8.42335	NA	NA	NA	1	1	1	0	3	-5.27107	6.92088	-1.65455	4.22669	5.52813	-6.2861	NA	NA	1.3563e-07	4.4885e-12	0.0980165	2.37151e-05	3.23658e-08	3.25549e-10	NA	NA	7.41115e-05	1.28955e-09	0.70878	0.0017174	7.37972e-05	1.17555e-07	NA	NA
TCF19	6.7741e-12	3.91521e-09	6.86234	Heart_Left_Ventricle	1.97981e-05	0.00347787	-4.26716	Breast_Mammary_Tissue	3.65865e-17	3.34371e-14	-8.42335	NA	NA	NA	1	1	1	0	3	-5.27107	6.92088	-1.65455	4.22669	-4.88354	6.2861	NA	NA	1.3563e-07	4.4885e-12	0.0980165	2.37151e-05	1.04197e-06	3.25549e-10	NA	NA	7.41115e-05	1.28955e-09	0.70878	0.0017174	0.000596203	8.69316e-08	NA	NA
TCF19	6.7741e-12	3.91521e-09	6.86234	Heart_Left_Ventricle	1.97981e-05	0.00347787	-4.26716	Cells_Cultured_fibroblasts	3.65865e-17	3.96851e-14	8.42335	NA	NA	NA	1	1	1	0	3	-5.27107	6.92088	-1.65455	4.22669	4.74778	-6.2861	NA	NA	1.3563e-07	4.4885e-12	0.0980165	2.37151e-05	2.05658e-06	3.25549e-10	NA	NA	7.41115e-05	1.28955e-09	0.70878	0.0017174	0.00118348	9.15768e-08	NA	NA
TCF19	6.7741e-12	3.91521e-09	6.86234	Heart_Left_Ventricle	1.97981e-05	0.00347787	-4.26716	Cells_EBV-transformed_lymphocytes	3.65865e-17	3.92433e-14	8.42335	NA	NA	NA	1	1	1	0	3	-5.27107	6.92088	-1.65455	4.22669	5.15204	-6.2861	NA	NA	1.3563e-07	4.4885e-12	0.0980165	2.37151e-05	2.57669e-07	3.25549e-10	NA	NA	7.41115e-05	1.28955e-09	0.70878	0.0017174	0.000271841	7.75849e-08	NA	NA
TCF19	6.7741e-12	3.91521e-09	6.86234	Heart_Left_Ventricle	1.97981e-05	0.00347787	-4.26716	Colon_Sigmoid	3.65865e-17	3.37726e-14	-8.42335	NA	NA	NA	1	1	1	0	3	-5.27107	6.92088	-1.65455	4.22669	-4.96736	6.2861	NA	NA	1.3563e-07	4.4885e-12	0.0980165	2.37151e-05	6.78692e-07	3.25549e-10	NA	NA	7.41115e-05	1.28955e-09	0.70878	0.0017174	0.000460846	8.7298e-08	NA	NA
TCF19	6.7741e-12	3.91521e-09	6.86234	Heart_Left_Ventricle	1.97981e-05	0.00347787	-4.26716	Colon_Transverse	7.36404e-17	7.03558e-14	-8.34104	NA	NA	NA	1	1	1	0	3	-5.27107	6.92088	-1.65455	4.22669	-5.2977	6.34994	NA	NA	1.3563e-07	4.4885e-12	0.0980165	2.37151e-05	1.17272e-07	2.15396e-10	NA	NA	7.41115e-05	1.28955e-09	0.70878	0.0017174	9.46897e-05	6.56788e-08	NA	NA
TCF19	6.7741e-12	3.91521e-09	6.86234	Heart_Left_Ventricle	1.97981e-05	0.00347787	-4.26716	Esophagus_Gastroesophageal_Junction	3.65865e-17	3.0705e-14	-8.42335	NA	NA	NA	1	1	1	0	3	-5.27107	6.92088	-1.65455	4.22669	-5.0873	6.2861	NA	NA	1.3563e-07	4.4885e-12	0.0980165	2.37151e-05	3.6319e-07	3.25549e-10	NA	NA	7.41115e-05	1.28955e-09	0.70878	0.0017174	0.000259933	8.62466e-08	NA	NA
TCF19	6.7741e-12	3.91521e-09	6.86234	Heart_Left_Ventricle	1.97981e-05	0.00347787	-4.26716	Esophagus_Mucosa	3.65865e-17	3.51567e-14	-8.42335	NA	NA	NA	1	1	1	0	3	-5.27107	6.92088	-1.65455	4.22669	-4.75745	6.2861	NA	NA	1.3563e-07	4.4885e-12	0.0980165	2.37151e-05	1.96052e-06	3.25549e-10	NA	NA	7.41115e-05	1.28955e-09	0.70878	0.0017174	0.00102477	8.58541e-08	NA	NA
TCF19	6.7741e-12	3.91521e-09	6.86234	Heart_Left_Ventricle	1.97981e-05	0.00347787	-4.26716	Esophagus_Muscularis	3.65865e-17	3.0353e-14	-8.42335	NA	NA	NA	1	1	1	0	3	-5.27107	6.92088	-1.65455	4.22669	-5.02399	6.2861	NA	NA	1.3563e-07	4.4885e-12	0.0980165	2.37151e-05	5.06086e-07	3.25549e-10	NA	NA	7.41115e-05	1.28955e-09	0.70878	0.0017174	0.000392216	8.80832e-08	NA	NA
TCF19	6.7741e-12	3.91521e-09	6.86234	Heart_Left_Ventricle	1.97981e-05	0.00347787	-4.26716	Heart_Atrial_Appendage	3.65865e-17	3.24369e-14	-8.42335	NA	NA	NA	1	1	1	0	3	-5.27107	6.92088	-1.65455	4.22669	-4.31374	6.2861	NA	NA	1.3563e-07	4.4885e-12	0.0980165	2.37151e-05	1.60518e-05	3.25549e-10	NA	NA	7.41115e-05	1.28955e-09	0.70878	0.0017174	0.00793777	9.32829e-08	NA	NA
TCF19	6.7741e-12	3.91521e-09	6.86234	Heart_Left_Ventricle	1.97981e-05	0.00347787	-4.26716	Kidney_Cortex	2.1395e-16	2.23238e-13	-8.21399	NA	NA	NA	1	1	1	0	3	-5.27107	6.92088	-1.65455	4.22669	-4.41362	6.35108	NA	NA	1.3563e-07	4.4885e-12	0.0980165	2.37151e-05	1.01658e-05	2.13803e-10	NA	NA	7.41115e-05	1.28955e-09	0.70878	0.0017174	0.00468794	1.01551e-07	NA	NA
TCF19	6.7741e-12	3.91521e-09	6.86234	Heart_Left_Ventricle	1.97981e-05	0.00347787	-4.26716	Lung	3.65865e-17	3.74946e-14	-8.42335	NA	NA	NA	1	1	1	0	3	-5.27107	6.92088	-1.65455	4.22669	-5.25372	6.2861	NA	NA	1.3563e-07	4.4885e-12	0.0980165	2.37151e-05	1.49054e-07	3.25549e-10	NA	NA	7.41115e-05	1.28955e-09	0.70878	0.0017174	0.000121397	9.039e-08	NA	NA
TCF19	6.7741e-12	3.91521e-09	6.86234	Heart_Left_Ventricle	1.97981e-05	0.00347787	-4.26716	Minor_Salivary_Gland	3.65865e-17	4.4634e-14	-8.42335	NA	NA	NA	1	1	1	0	3	-5.27107	6.92088	-1.65455	4.22669	-5.52813	6.2861	NA	NA	1.3563e-07	4.4885e-12	0.0980165	2.37151e-05	3.23658e-08	3.25549e-10	NA	NA	7.41115e-05	1.28955e-09	0.70878	0.0017174	3.57246e-05	9.84636e-08	NA	NA
TCF19	6.7741e-12	3.91521e-09	6.86234	Heart_Left_Ventricle	1.97981e-05	0.00347787	-4.26716	Nerve_Tibial	3.65865e-17	3.36153e-14	8.42335	NA	NA	NA	1	1	1	0	3	-5.27107	6.92088	-1.65455	4.22669	4.65688	-6.2861	NA	NA	1.3563e-07	4.4885e-12	0.0980165	2.37151e-05	3.21035e-06	3.25549e-10	NA	NA	7.41115e-05	1.28955e-09	0.70878	0.0017174	0.00216033	9.0961e-08	NA	NA
TCF19	6.7741e-12	3.91521e-09	6.86234	Heart_Left_Ventricle	1.97981e-05	0.00347787	-4.26716	Ovary	3.65865e-17	3.70902e-14	-8.42335	NA	NA	NA	1	1	1	0	3	-5.27107	6.92088	-1.65455	4.22669	-5.52813	6.2861	NA	NA	1.3563e-07	4.4885e-12	0.0980165	2.37151e-05	3.23658e-08	3.25549e-10	NA	NA	7.41115e-05	1.28955e-09	0.70878	0.0017174	2.91775e-05	9.86043e-08	NA	NA
TCF19	6.7741e-12	3.91521e-09	6.86234	Heart_Left_Ventricle	1.97981e-05	0.00347787	-4.26716	Prostate	3.65865e-17	3.70008e-14	8.42335	NA	NA	NA	1	1	1	0	3	-5.27107	6.92088	-1.65455	4.22669	4.61207	-6.2861	NA	NA	1.3563e-07	4.4885e-12	0.0980165	2.37151e-05	3.98682e-06	3.25549e-10	NA	NA	7.41115e-05	1.28955e-09	0.70878	0.0017174	0.00217844	9.26146e-08	NA	NA
TCF19	6.7741e-12	3.91521e-09	6.86234	Heart_Left_Ventricle	1.97981e-05	0.00347787	-4.26716	Skin_Not_Sun_Exposed_Suprapubic	3.65865e-17	3.35143e-14	-8.42335	NA	NA	NA	1	1	1	0	3	-5.27107	6.92088	-1.65455	4.22669	-4.81459	6.2861	NA	NA	1.3563e-07	4.4885e-12	0.0980165	2.37151e-05	1.47504e-06	3.25549e-10	NA	NA	7.41115e-05	1.28955e-09	0.70878	0.0017174	0.000928481	9.46471e-08	NA	NA
TCF19	6.7741e-12	3.91521e-09	6.86234	Heart_Left_Ventricle	1.97981e-05	0.00347787	-4.26716	Skin_Sun_Exposed_Lower_leg	3.65865e-17	3.47787e-14	-8.42335	NA	NA	NA	1	1	1	0	3	-5.27107	6.92088	-1.65455	4.22669	-4.88226	6.2861	NA	NA	1.3563e-07	4.4885e-12	0.0980165	2.37151e-05	1.04877e-06	3.25549e-10	NA	NA	7.41115e-05	1.28955e-09	0.70878	0.0017174	0.00075286	8.38476e-08	NA	NA
TCF19	6.7741e-12	3.91521e-09	6.86234	Heart_Left_Ventricle	1.97981e-05	0.00347787	-4.26716	Small_Intestine_Terminal_Ileum	2.1395e-16	2.09079e-13	-8.21399	NA	NA	NA	1	1	1	0	3	-5.27107	6.92088	-1.65455	4.22669	-4.61207	6.35108	NA	NA	1.3563e-07	4.4885e-12	0.0980165	2.37151e-05	3.98672e-06	2.13803e-10	NA	NA	7.41115e-05	1.28955e-09	0.70878	0.0017174	0.00248476	6.47674e-08	NA	NA
TCF19	6.7741e-12	3.91521e-09	6.86234	Heart_Left_Ventricle	1.97981e-05	0.00347787	-4.26716	Spleen	3.65865e-17	3.6528e-14	8.42335	NA	NA	NA	1	1	1	0	3	-5.27107	6.92088	-1.65455	4.22669	4.57245	-6.2861	NA	NA	1.3563e-07	4.4885e-12	0.0980165	2.37151e-05	4.82062e-06	3.25549e-10	NA	NA	7.41115e-05	1.28955e-09	0.70878	0.0017174	0.00300287	8.69746e-08	NA	NA
TCF19	6.7741e-12	3.91521e-09	6.86234	Heart_Left_Ventricle	1.97981e-05	0.00347787	-4.26716	Stomach	3.65865e-17	4.65047e-14	8.42335	NA	NA	NA	1	1	1	0	3	-5.27107	6.92088	-1.65455	4.22669	5.22542	-6.2861	NA	NA	1.3563e-07	4.4885e-12	0.0980165	2.37151e-05	1.7376e-07	3.25549e-10	NA	NA	7.41115e-05	1.28955e-09	0.70878	0.0017174	0.000139457	1.08776e-07	NA	NA
TCF19	6.7741e-12	3.91521e-09	6.86234	Heart_Left_Ventricle	1.97981e-05	0.00347787	-4.26716	Uterus	3.65865e-17	3.55902e-14	-8.42335	NA	NA	NA	1	1	1	0	3	-5.27107	6.92088	-1.65455	4.22669	-5.29885	6.2861	NA	NA	1.3563e-07	4.4885e-12	0.0980165	2.37151e-05	1.16532e-07	3.25549e-10	NA	NA	7.41115e-05	1.28955e-09	0.70878	0.0017174	8.61009e-05	9.43318e-08	NA	NA
TCF19	6.7741e-12	3.91521e-09	6.86234	Heart_Left_Ventricle	1.97981e-05	0.00347787	-4.26716	Vagina	3.65865e-17	3.84257e-14	-8.42335	NA	NA	NA	1	1	1	0	3	-5.27107	6.92088	-1.65455	4.22669	-4.96136	6.2861	NA	NA	1.3563e-07	4.4885e-12	0.0980165	2.37151e-05	7.00009e-07	3.25549e-10	NA	NA	7.41115e-05	1.28955e-09	0.70878	0.0017174	0.000456629	1.07931e-07	NA	NA
TCF19	6.7741e-12	3.91521e-09	6.86234	Heart_Left_Ventricle	1.97981e-05	0.00347787	-4.26716	smultixcan	5.57519e-17	5.802e-14	-8.29962	NA	NA	NA	1	1	1	0	3	-5.27107	6.92088	-1.65455	4.22669	-4.99296	6.22426	NA	NA	1.3563e-07	4.4885e-12	0.0980165	2.37151e-05	2.26215e-07	3.37913e-10	NA	NA	7.41115e-05	1.28955e-09	0.70878	0.0017174	0.000160213	8.86607e-08	NA	NA
TCF19	6.7741e-12	3.91521e-09	6.86234	Kidney_Cortex	3.11154e-17	3.44097e-14	8.4423	Adipose_Subcutaneous	3.65865e-17	3.3437e-14	-8.42335	NA	NA	NA	1	1	1	0	3	-5.27107	6.92088	5.5324	-6.30736	-4.858	6.2861	NA	NA	1.3563e-07	4.4885e-12	3.15881e-08	2.83843e-10	1.18578e-06	3.25549e-10	NA	NA	7.41115e-05	1.28955e-09	3.68554e-05	8.71019e-08	0.000750295	9.13887e-08	NA	NA
TCF19	6.7741e-12	3.91521e-09	6.86234	Kidney_Cortex	3.11154e-17	3.44097e-14	8.4423	Adipose_Visceral_Omentum	3.65865e-17	3.3162e-14	8.42335	NA	NA	NA	1	1	1	0	3	-5.27107	6.92088	5.5324	-6.30736	4.48779	-6.2861	NA	NA	1.3563e-07	4.4885e-12	3.15881e-08	2.83843e-10	7.19669e-06	3.25549e-10	NA	NA	7.41115e-05	1.28955e-09	3.68554e-05	8.71019e-08	0.00327187	9.12366e-08	NA	NA
TCF19	6.7741e-12	3.91521e-09	6.86234	Kidney_Cortex	3.11154e-17	3.44097e-14	8.4423	Artery_Aorta	3.65865e-17	3.61994e-14	-8.42335	NA	NA	NA	1	1	1	0	3	-5.27107	6.92088	5.5324	-6.30736	-5.11817	6.2861	NA	NA	1.3563e-07	4.4885e-12	3.15881e-08	2.83843e-10	3.08507e-07	3.25549e-10	NA	NA	7.41115e-05	1.28955e-09	3.68554e-05	8.71019e-08	0.000218121	8.67562e-08	NA	NA
TCF19	6.7741e-12	3.91521e-09	6.86234	Kidney_Cortex	3.11154e-17	3.44097e-14	8.4423	Artery_Coronary	3.65865e-17	3.84537e-14	8.42335	NA	NA	NA	1	1	1	0	3	-5.27107	6.92088	5.5324	-6.30736	4.9839	-6.2861	NA	NA	1.3563e-07	4.4885e-12	3.15881e-08	2.83843e-10	6.23167e-07	3.25549e-10	NA	NA	7.41115e-05	1.28955e-09	3.68554e-05	8.71019e-08	0.000458438	9.44718e-08	NA	NA
TCF19	6.7741e-12	3.91521e-09	6.86234	Kidney_Cortex	3.11154e-17	3.44097e-14	8.4423	Artery_Tibial	3.65865e-17	3.68072e-14	-8.42335	NA	NA	NA	1	1	1	0	3	-5.27107	6.92088	5.5324	-6.30736	-5.52813	6.2861	NA	NA	1.3563e-07	4.4885e-12	3.15881e-08	2.83843e-10	3.23658e-08	3.25549e-10	NA	NA	7.41115e-05	1.28955e-09	3.68554e-05	8.71019e-08	3.68657e-05	9.25903e-08	NA	NA
TCF19	6.7741e-12	3.91521e-09	6.86234	Kidney_Cortex	3.11154e-17	3.44097e-14	8.4423	Brain_Cerebellar_Hemisphere	3.65865e-17	2.95985e-14	-8.42335	NA	NA	NA	1	1	1	0	3	-5.27107	6.92088	5.5324	-6.30736	-5.52813	6.2861	NA	NA	1.3563e-07	4.4885e-12	3.15881e-08	2.83843e-10	3.23658e-08	3.25549e-10	NA	NA	7.41115e-05	1.28955e-09	3.68554e-05	8.71019e-08	8.50162e-05	8.68438e-08	NA	NA
TCF19	6.7741e-12	3.91521e-09	6.86234	Kidney_Cortex	3.11154e-17	3.44097e-14	8.4423	Brain_Cerebellum	3.65865e-17	3.04618e-14	-8.42335	NA	NA	NA	1	1	1	0	3	-5.27107	6.92088	5.5324	-6.30736	-5.05848	6.2861	NA	NA	1.3563e-07	4.4885e-12	3.15881e-08	2.83843e-10	4.22604e-07	3.25549e-10	NA	NA	7.41115e-05	1.28955e-09	3.68554e-05	8.71019e-08	0.000450837	9.43566e-08	NA	NA
TCF19	6.7741e-12	3.91521e-09	6.86234	Kidney_Cortex	3.11154e-17	3.44097e-14	8.4423	Brain_Spinal_cord_cervical_c-1	3.65865e-17	5.60323e-14	8.42335	NA	NA	NA	1	1	1	0	3	-5.27107	6.92088	5.5324	-6.30736	5.52813	-6.2861	NA	NA	1.3563e-07	4.4885e-12	3.15881e-08	2.83843e-10	3.23658e-08	3.25549e-10	NA	NA	7.41115e-05	1.28955e-09	3.68554e-05	8.71019e-08	7.37972e-05	1.17555e-07	NA	NA
TCF19	6.7741e-12	3.91521e-09	6.86234	Kidney_Cortex	3.11154e-17	3.44097e-14	8.4423	Breast_Mammary_Tissue	3.65865e-17	3.34371e-14	-8.42335	NA	NA	NA	1	1	1	0	3	-5.27107	6.92088	5.5324	-6.30736	-4.88354	6.2861	NA	NA	1.3563e-07	4.4885e-12	3.15881e-08	2.83843e-10	1.04197e-06	3.25549e-10	NA	NA	7.41115e-05	1.28955e-09	3.68554e-05	8.71019e-08	0.000596203	8.69316e-08	NA	NA
TCF19	6.7741e-12	3.91521e-09	6.86234	Kidney_Cortex	3.11154e-17	3.44097e-14	8.4423	Cells_Cultured_fibroblasts	3.65865e-17	3.96851e-14	8.42335	NA	NA	NA	1	1	1	0	3	-5.27107	6.92088	5.5324	-6.30736	4.74778	-6.2861	NA	NA	1.3563e-07	4.4885e-12	3.15881e-08	2.83843e-10	2.05658e-06	3.25549e-10	NA	NA	7.41115e-05	1.28955e-09	3.68554e-05	8.71019e-08	0.00118348	9.15768e-08	NA	NA
TCF19	6.7741e-12	3.91521e-09	6.86234	Kidney_Cortex	3.11154e-17	3.44097e-14	8.4423	Cells_EBV-transformed_lymphocytes	3.65865e-17	3.92433e-14	8.42335	NA	NA	NA	1	1	1	0	3	-5.27107	6.92088	5.5324	-6.30736	5.15204	-6.2861	NA	NA	1.3563e-07	4.4885e-12	3.15881e-08	2.83843e-10	2.57669e-07	3.25549e-10	NA	NA	7.41115e-05	1.28955e-09	3.68554e-05	8.71019e-08	0.000271841	7.75849e-08	NA	NA
TCF19	6.7741e-12	3.91521e-09	6.86234	Kidney_Cortex	3.11154e-17	3.44097e-14	8.4423	Colon_Sigmoid	3.65865e-17	3.37726e-14	-8.42335	NA	NA	NA	1	1	1	0	3	-5.27107	6.92088	5.5324	-6.30736	-4.96736	6.2861	NA	NA	1.3563e-07	4.4885e-12	3.15881e-08	2.83843e-10	6.78692e-07	3.25549e-10	NA	NA	7.41115e-05	1.28955e-09	3.68554e-05	8.71019e-08	0.000460846	8.7298e-08	NA	NA
TCF19	6.7741e-12	3.91521e-09	6.86234	Kidney_Cortex	3.11154e-17	3.44097e-14	8.4423	Colon_Transverse	7.36404e-17	7.03558e-14	-8.34104	NA	NA	NA	1	1	1	0	3	-5.27107	6.92088	5.5324	-6.30736	-5.2977	6.34994	NA	NA	1.3563e-07	4.4885e-12	3.15881e-08	2.83843e-10	1.17272e-07	2.15396e-10	NA	NA	7.41115e-05	1.28955e-09	3.68554e-05	8.71019e-08	9.46897e-05	6.56788e-08	NA	NA
TCF19	6.7741e-12	3.91521e-09	6.86234	Kidney_Cortex	3.11154e-17	3.44097e-14	8.4423	Esophagus_Gastroesophageal_Junction	3.65865e-17	3.0705e-14	-8.42335	NA	NA	NA	1	1	1	0	3	-5.27107	6.92088	5.5324	-6.30736	-5.0873	6.2861	NA	NA	1.3563e-07	4.4885e-12	3.15881e-08	2.83843e-10	3.6319e-07	3.25549e-10	NA	NA	7.41115e-05	1.28955e-09	3.68554e-05	8.71019e-08	0.000259933	8.62466e-08	NA	NA
TCF19	6.7741e-12	3.91521e-09	6.86234	Kidney_Cortex	3.11154e-17	3.44097e-14	8.4423	Esophagus_Mucosa	3.65865e-17	3.51567e-14	-8.42335	NA	NA	NA	1	1	1	0	3	-5.27107	6.92088	5.5324	-6.30736	-4.75745	6.2861	NA	NA	1.3563e-07	4.4885e-12	3.15881e-08	2.83843e-10	1.96052e-06	3.25549e-10	NA	NA	7.41115e-05	1.28955e-09	3.68554e-05	8.71019e-08	0.00102477	8.58541e-08	NA	NA
TCF19	6.7741e-12	3.91521e-09	6.86234	Kidney_Cortex	3.11154e-17	3.44097e-14	8.4423	Esophagus_Muscularis	3.65865e-17	3.0353e-14	-8.42335	NA	NA	NA	1	1	1	0	3	-5.27107	6.92088	5.5324	-6.30736	-5.02399	6.2861	NA	NA	1.3563e-07	4.4885e-12	3.15881e-08	2.83843e-10	5.06086e-07	3.25549e-10	NA	NA	7.41115e-05	1.28955e-09	3.68554e-05	8.71019e-08	0.000392216	8.80832e-08	NA	NA
TCF19	6.7741e-12	3.91521e-09	6.86234	Kidney_Cortex	3.11154e-17	3.44097e-14	8.4423	Heart_Atrial_Appendage	3.65865e-17	3.24369e-14	-8.42335	NA	NA	NA	1	1	1	0	3	-5.27107	6.92088	5.5324	-6.30736	-4.31374	6.2861	NA	NA	1.3563e-07	4.4885e-12	3.15881e-08	2.83843e-10	1.60518e-05	3.25549e-10	NA	NA	7.41115e-05	1.28955e-09	3.68554e-05	8.71019e-08	0.00793777	9.32829e-08	NA	NA
TCF19	6.7741e-12	3.91521e-09	6.86234	Kidney_Cortex	3.11154e-17	3.44097e-14	8.4423	Kidney_Cortex	2.1395e-16	2.23238e-13	-8.21399	NA	NA	NA	1	1	1	0	3	-5.27107	6.92088	5.5324	-6.30736	-4.41362	6.35108	NA	NA	1.3563e-07	4.4885e-12	3.15881e-08	2.83843e-10	1.01658e-05	2.13803e-10	NA	NA	7.41115e-05	1.28955e-09	3.68554e-05	8.71019e-08	0.00468794	1.01551e-07	NA	NA
TCF19	6.7741e-12	3.91521e-09	6.86234	Kidney_Cortex	3.11154e-17	3.44097e-14	8.4423	Lung	3.65865e-17	3.74946e-14	-8.42335	NA	NA	NA	1	1	1	0	3	-5.27107	6.92088	5.5324	-6.30736	-5.25372	6.2861	NA	NA	1.3563e-07	4.4885e-12	3.15881e-08	2.83843e-10	1.49054e-07	3.25549e-10	NA	NA	7.41115e-05	1.28955e-09	3.68554e-05	8.71019e-08	0.000121397	9.039e-08	NA	NA
TCF19	6.7741e-12	3.91521e-09	6.86234	Kidney_Cortex	3.11154e-17	3.44097e-14	8.4423	Minor_Salivary_Gland	3.65865e-17	4.4634e-14	-8.42335	NA	NA	NA	1	1	1	0	3	-5.27107	6.92088	5.5324	-6.30736	-5.52813	6.2861	NA	NA	1.3563e-07	4.4885e-12	3.15881e-08	2.83843e-10	3.23658e-08	3.25549e-10	NA	NA	7.41115e-05	1.28955e-09	3.68554e-05	8.71019e-08	3.57246e-05	9.84636e-08	NA	NA
TCF19	6.7741e-12	3.91521e-09	6.86234	Kidney_Cortex	3.11154e-17	3.44097e-14	8.4423	Nerve_Tibial	3.65865e-17	3.36153e-14	8.42335	NA	NA	NA	1	1	1	0	3	-5.27107	6.92088	5.5324	-6.30736	4.65688	-6.2861	NA	NA	1.3563e-07	4.4885e-12	3.15881e-08	2.83843e-10	3.21035e-06	3.25549e-10	NA	NA	7.41115e-05	1.28955e-09	3.68554e-05	8.71019e-08	0.00216033	9.0961e-08	NA	NA
TCF19	6.7741e-12	3.91521e-09	6.86234	Kidney_Cortex	3.11154e-17	3.44097e-14	8.4423	Ovary	3.65865e-17	3.70902e-14	-8.42335	NA	NA	NA	1	1	1	0	3	-5.27107	6.92088	5.5324	-6.30736	-5.52813	6.2861	NA	NA	1.3563e-07	4.4885e-12	3.15881e-08	2.83843e-10	3.23658e-08	3.25549e-10	NA	NA	7.41115e-05	1.28955e-09	3.68554e-05	8.71019e-08	2.91775e-05	9.86043e-08	NA	NA
TCF19	6.7741e-12	3.91521e-09	6.86234	Kidney_Cortex	3.11154e-17	3.44097e-14	8.4423	Prostate	3.65865e-17	3.70008e-14	8.42335	NA	NA	NA	1	1	1	0	3	-5.27107	6.92088	5.5324	-6.30736	4.61207	-6.2861	NA	NA	1.3563e-07	4.4885e-12	3.15881e-08	2.83843e-10	3.98682e-06	3.25549e-10	NA	NA	7.41115e-05	1.28955e-09	3.68554e-05	8.71019e-08	0.00217844	9.26146e-08	NA	NA
TCF19	6.7741e-12	3.91521e-09	6.86234	Kidney_Cortex	3.11154e-17	3.44097e-14	8.4423	Skin_Not_Sun_Exposed_Suprapubic	3.65865e-17	3.35143e-14	-8.42335	NA	NA	NA	1	1	1	0	3	-5.27107	6.92088	5.5324	-6.30736	-4.81459	6.2861	NA	NA	1.3563e-07	4.4885e-12	3.15881e-08	2.83843e-10	1.47504e-06	3.25549e-10	NA	NA	7.41115e-05	1.28955e-09	3.68554e-05	8.71019e-08	0.000928481	9.46471e-08	NA	NA
TCF19	6.7741e-12	3.91521e-09	6.86234	Kidney_Cortex	3.11154e-17	3.44097e-14	8.4423	Skin_Sun_Exposed_Lower_leg	3.65865e-17	3.47787e-14	-8.42335	NA	NA	NA	1	1	1	0	3	-5.27107	6.92088	5.5324	-6.30736	-4.88226	6.2861	NA	NA	1.3563e-07	4.4885e-12	3.15881e-08	2.83843e-10	1.04877e-06	3.25549e-10	NA	NA	7.41115e-05	1.28955e-09	3.68554e-05	8.71019e-08	0.00075286	8.38476e-08	NA	NA
TCF19	6.7741e-12	3.91521e-09	6.86234	Kidney_Cortex	3.11154e-17	3.44097e-14	8.4423	Small_Intestine_Terminal_Ileum	2.1395e-16	2.09079e-13	-8.21399	NA	NA	NA	1	1	1	0	3	-5.27107	6.92088	5.5324	-6.30736	-4.61207	6.35108	NA	NA	1.3563e-07	4.4885e-12	3.15881e-08	2.83843e-10	3.98672e-06	2.13803e-10	NA	NA	7.41115e-05	1.28955e-09	3.68554e-05	8.71019e-08	0.00248476	6.47674e-08	NA	NA
TCF19	6.7741e-12	3.91521e-09	6.86234	Kidney_Cortex	3.11154e-17	3.44097e-14	8.4423	Spleen	3.65865e-17	3.6528e-14	8.42335	NA	NA	NA	1	1	1	0	3	-5.27107	6.92088	5.5324	-6.30736	4.57245	-6.2861	NA	NA	1.3563e-07	4.4885e-12	3.15881e-08	2.83843e-10	4.82062e-06	3.25549e-10	NA	NA	7.41115e-05	1.28955e-09	3.68554e-05	8.71019e-08	0.00300287	8.69746e-08	NA	NA
TCF19	6.7741e-12	3.91521e-09	6.86234	Kidney_Cortex	3.11154e-17	3.44097e-14	8.4423	Stomach	3.65865e-17	4.65047e-14	8.42335	NA	NA	NA	1	1	1	0	3	-5.27107	6.92088	5.5324	-6.30736	5.22542	-6.2861	NA	NA	1.3563e-07	4.4885e-12	3.15881e-08	2.83843e-10	1.7376e-07	3.25549e-10	NA	NA	7.41115e-05	1.28955e-09	3.68554e-05	8.71019e-08	0.000139457	1.08776e-07	NA	NA
TCF19	6.7741e-12	3.91521e-09	6.86234	Kidney_Cortex	3.11154e-17	3.44097e-14	8.4423	Uterus	3.65865e-17	3.55902e-14	-8.42335	NA	NA	NA	1	1	1	0	3	-5.27107	6.92088	5.5324	-6.30736	-5.29885	6.2861	NA	NA	1.3563e-07	4.4885e-12	3.15881e-08	2.83843e-10	1.16532e-07	3.25549e-10	NA	NA	7.41115e-05	1.28955e-09	3.68554e-05	8.71019e-08	8.61009e-05	9.43318e-08	NA	NA
TCF19	6.7741e-12	3.91521e-09	6.86234	Kidney_Cortex	3.11154e-17	3.44097e-14	8.4423	Vagina	3.65865e-17	3.84257e-14	-8.42335	NA	NA	NA	1	1	1	0	3	-5.27107	6.92088	5.5324	-6.30736	-4.96136	6.2861	NA	NA	1.3563e-07	4.4885e-12	3.15881e-08	2.83843e-10	7.00009e-07	3.25549e-10	NA	NA	7.41115e-05	1.28955e-09	3.68554e-05	8.71019e-08	0.000456629	1.07931e-07	NA	NA
TCF19	6.7741e-12	3.91521e-09	6.86234	Kidney_Cortex	3.11154e-17	3.44097e-14	8.4423	smultixcan	5.57519e-17	5.802e-14	-8.29962	NA	NA	NA	1	1	1	0	3	-5.27107	6.92088	5.5324	-6.30736	-4.99296	6.22426	NA	NA	1.3563e-07	4.4885e-12	3.15881e-08	2.83843e-10	2.26215e-07	3.37913e-10	NA	NA	7.41115e-05	1.28955e-09	3.68554e-05	8.71019e-08	0.000160213	8.86607e-08	NA	NA
TCF19	6.7741e-12	3.91521e-09	6.86234	Liver	3.11154e-17	5.40163e-14	8.4423	Adipose_Subcutaneous	3.65865e-17	3.3437e-14	-8.42335	NA	NA	NA	1	1	1	0	3	-5.27107	6.92088	5.5324	-6.30736	-4.858	6.2861	NA	NA	1.3563e-07	4.4885e-12	3.15881e-08	2.83843e-10	1.18578e-06	3.25549e-10	NA	NA	7.41115e-05	1.28955e-09	3.83479e-05	7.85516e-08	0.000750295	9.13887e-08	NA	NA
TCF19	6.7741e-12	3.91521e-09	6.86234	Liver	3.11154e-17	5.40163e-14	8.4423	Adipose_Visceral_Omentum	3.65865e-17	3.3162e-14	8.42335	NA	NA	NA	1	1	1	0	3	-5.27107	6.92088	5.5324	-6.30736	4.48779	-6.2861	NA	NA	1.3563e-07	4.4885e-12	3.15881e-08	2.83843e-10	7.19669e-06	3.25549e-10	NA	NA	7.41115e-05	1.28955e-09	3.83479e-05	7.85516e-08	0.00327187	9.12366e-08	NA	NA
TCF19	6.7741e-12	3.91521e-09	6.86234	Liver	3.11154e-17	5.40163e-14	8.4423	Artery_Aorta	3.65865e-17	3.61994e-14	-8.42335	NA	NA	NA	1	1	1	0	3	-5.27107	6.92088	5.5324	-6.30736	-5.11817	6.2861	NA	NA	1.3563e-07	4.4885e-12	3.15881e-08	2.83843e-10	3.08507e-07	3.25549e-10	NA	NA	7.41115e-05	1.28955e-09	3.83479e-05	7.85516e-08	0.000218121	8.67562e-08	NA	NA
TCF19	6.7741e-12	3.91521e-09	6.86234	Liver	3.11154e-17	5.40163e-14	8.4423	Artery_Coronary	3.65865e-17	3.84537e-14	8.42335	NA	NA	NA	1	1	1	0	3	-5.27107	6.92088	5.5324	-6.30736	4.9839	-6.2861	NA	NA	1.3563e-07	4.4885e-12	3.15881e-08	2.83843e-10	6.23167e-07	3.25549e-10	NA	NA	7.41115e-05	1.28955e-09	3.83479e-05	7.85516e-08	0.000458438	9.44718e-08	NA	NA
TCF19	6.7741e-12	3.91521e-09	6.86234	Liver	3.11154e-17	5.40163e-14	8.4423	Artery_Tibial	3.65865e-17	3.68072e-14	-8.42335	NA	NA	NA	1	1	1	0	3	-5.27107	6.92088	5.5324	-6.30736	-5.52813	6.2861	NA	NA	1.3563e-07	4.4885e-12	3.15881e-08	2.83843e-10	3.23658e-08	3.25549e-10	NA	NA	7.41115e-05	1.28955e-09	3.83479e-05	7.85516e-08	3.68657e-05	9.25903e-08	NA	NA
TCF19	6.7741e-12	3.91521e-09	6.86234	Liver	3.11154e-17	5.40163e-14	8.4423	Brain_Cerebellar_Hemisphere	3.65865e-17	2.95985e-14	-8.42335	NA	NA	NA	1	1	1	0	3	-5.27107	6.92088	5.5324	-6.30736	-5.52813	6.2861	NA	NA	1.3563e-07	4.4885e-12	3.15881e-08	2.83843e-10	3.23658e-08	3.25549e-10	NA	NA	7.41115e-05	1.28955e-09	3.83479e-05	7.85516e-08	8.50162e-05	8.68438e-08	NA	NA
TCF19	6.7741e-12	3.91521e-09	6.86234	Liver	3.11154e-17	5.40163e-14	8.4423	Brain_Cerebellum	3.65865e-17	3.04618e-14	-8.42335	NA	NA	NA	1	1	1	0	3	-5.27107	6.92088	5.5324	-6.30736	-5.05848	6.2861	NA	NA	1.3563e-07	4.4885e-12	3.15881e-08	2.83843e-10	4.22604e-07	3.25549e-10	NA	NA	7.41115e-05	1.28955e-09	3.83479e-05	7.85516e-08	0.000450837	9.43566e-08	NA	NA
TCF19	6.7741e-12	3.91521e-09	6.86234	Liver	3.11154e-17	5.40163e-14	8.4423	Brain_Spinal_cord_cervical_c-1	3.65865e-17	5.60323e-14	8.42335	NA	NA	NA	1	1	1	0	3	-5.27107	6.92088	5.5324	-6.30736	5.52813	-6.2861	NA	NA	1.3563e-07	4.4885e-12	3.15881e-08	2.83843e-10	3.23658e-08	3.25549e-10	NA	NA	7.41115e-05	1.28955e-09	3.83479e-05	7.85516e-08	7.37972e-05	1.17555e-07	NA	NA
TCF19	6.7741e-12	3.91521e-09	6.86234	Liver	3.11154e-17	5.40163e-14	8.4423	Breast_Mammary_Tissue	3.65865e-17	3.34371e-14	-8.42335	NA	NA	NA	1	1	1	0	3	-5.27107	6.92088	5.5324	-6.30736	-4.88354	6.2861	NA	NA	1.3563e-07	4.4885e-12	3.15881e-08	2.83843e-10	1.04197e-06	3.25549e-10	NA	NA	7.41115e-05	1.28955e-09	3.83479e-05	7.85516e-08	0.000596203	8.69316e-08	NA	NA
TCF19	6.7741e-12	3.91521e-09	6.86234	Liver	3.11154e-17	5.40163e-14	8.4423	Cells_Cultured_fibroblasts	3.65865e-17	3.96851e-14	8.42335	NA	NA	NA	1	1	1	0	3	-5.27107	6.92088	5.5324	-6.30736	4.74778	-6.2861	NA	NA	1.3563e-07	4.4885e-12	3.15881e-08	2.83843e-10	2.05658e-06	3.25549e-10	NA	NA	7.41115e-05	1.28955e-09	3.83479e-05	7.85516e-08	0.00118348	9.15768e-08	NA	NA
TCF19	6.7741e-12	3.91521e-09	6.86234	Liver	3.11154e-17	5.40163e-14	8.4423	Cells_EBV-transformed_lymphocytes	3.65865e-17	3.92433e-14	8.42335	NA	NA	NA	1	1	1	0	3	-5.27107	6.92088	5.5324	-6.30736	5.15204	-6.2861	NA	NA	1.3563e-07	4.4885e-12	3.15881e-08	2.83843e-10	2.57669e-07	3.25549e-10	NA	NA	7.41115e-05	1.28955e-09	3.83479e-05	7.85516e-08	0.000271841	7.75849e-08	NA	NA
TCF19	6.7741e-12	3.91521e-09	6.86234	Liver	3.11154e-17	5.40163e-14	8.4423	Colon_Sigmoid	3.65865e-17	3.37726e-14	-8.42335	NA	NA	NA	1	1	1	0	3	-5.27107	6.92088	5.5324	-6.30736	-4.96736	6.2861	NA	NA	1.3563e-07	4.4885e-12	3.15881e-08	2.83843e-10	6.78692e-07	3.25549e-10	NA	NA	7.41115e-05	1.28955e-09	3.83479e-05	7.85516e-08	0.000460846	8.7298e-08	NA	NA
TCF19	6.7741e-12	3.91521e-09	6.86234	Liver	3.11154e-17	5.40163e-14	8.4423	Colon_Transverse	7.36404e-17	7.03558e-14	-8.34104	NA	NA	NA	1	1	1	0	3	-5.27107	6.92088	5.5324	-6.30736	-5.2977	6.34994	NA	NA	1.3563e-07	4.4885e-12	3.15881e-08	2.83843e-10	1.17272e-07	2.15396e-10	NA	NA	7.41115e-05	1.28955e-09	3.83479e-05	7.85516e-08	9.46897e-05	6.56788e-08	NA	NA
TCF19	6.7741e-12	3.91521e-09	6.86234	Liver	3.11154e-17	5.40163e-14	8.4423	Esophagus_Gastroesophageal_Junction	3.65865e-17	3.0705e-14	-8.42335	NA	NA	NA	1	1	1	0	3	-5.27107	6.92088	5.5324	-6.30736	-5.0873	6.2861	NA	NA	1.3563e-07	4.4885e-12	3.15881e-08	2.83843e-10	3.6319e-07	3.25549e-10	NA	NA	7.41115e-05	1.28955e-09	3.83479e-05	7.85516e-08	0.000259933	8.62466e-08	NA	NA
TCF19	6.7741e-12	3.91521e-09	6.86234	Liver	3.11154e-17	5.40163e-14	8.4423	Esophagus_Mucosa	3.65865e-17	3.51567e-14	-8.42335	NA	NA	NA	1	1	1	0	3	-5.27107	6.92088	5.5324	-6.30736	-4.75745	6.2861	NA	NA	1.3563e-07	4.4885e-12	3.15881e-08	2.83843e-10	1.96052e-06	3.25549e-10	NA	NA	7.41115e-05	1.28955e-09	3.83479e-05	7.85516e-08	0.00102477	8.58541e-08	NA	NA
TCF19	6.7741e-12	3.91521e-09	6.86234	Liver	3.11154e-17	5.40163e-14	8.4423	Esophagus_Muscularis	3.65865e-17	3.0353e-14	-8.42335	NA	NA	NA	1	1	1	0	3	-5.27107	6.92088	5.5324	-6.30736	-5.02399	6.2861	NA	NA	1.3563e-07	4.4885e-12	3.15881e-08	2.83843e-10	5.06086e-07	3.25549e-10	NA	NA	7.41115e-05	1.28955e-09	3.83479e-05	7.85516e-08	0.000392216	8.80832e-08	NA	NA
TCF19	6.7741e-12	3.91521e-09	6.86234	Liver	3.11154e-17	5.40163e-14	8.4423	Heart_Atrial_Appendage	3.65865e-17	3.24369e-14	-8.42335	NA	NA	NA	1	1	1	0	3	-5.27107	6.92088	5.5324	-6.30736	-4.31374	6.2861	NA	NA	1.3563e-07	4.4885e-12	3.15881e-08	2.83843e-10	1.60518e-05	3.25549e-10	NA	NA	7.41115e-05	1.28955e-09	3.83479e-05	7.85516e-08	0.00793777	9.32829e-08	NA	NA
TCF19	6.7741e-12	3.91521e-09	6.86234	Liver	3.11154e-17	5.40163e-14	8.4423	Kidney_Cortex	2.1395e-16	2.23238e-13	-8.21399	NA	NA	NA	1	1	1	0	3	-5.27107	6.92088	5.5324	-6.30736	-4.41362	6.35108	NA	NA	1.3563e-07	4.4885e-12	3.15881e-08	2.83843e-10	1.01658e-05	2.13803e-10	NA	NA	7.41115e-05	1.28955e-09	3.83479e-05	7.85516e-08	0.00468794	1.01551e-07	NA	NA
TCF19	6.7741e-12	3.91521e-09	6.86234	Liver	3.11154e-17	5.40163e-14	8.4423	Lung	3.65865e-17	3.74946e-14	-8.42335	NA	NA	NA	1	1	1	0	3	-5.27107	6.92088	5.5324	-6.30736	-5.25372	6.2861	NA	NA	1.3563e-07	4.4885e-12	3.15881e-08	2.83843e-10	1.49054e-07	3.25549e-10	NA	NA	7.41115e-05	1.28955e-09	3.83479e-05	7.85516e-08	0.000121397	9.039e-08	NA	NA
TCF19	6.7741e-12	3.91521e-09	6.86234	Liver	3.11154e-17	5.40163e-14	8.4423	Minor_Salivary_Gland	3.65865e-17	4.4634e-14	-8.42335	NA	NA	NA	1	1	1	0	3	-5.27107	6.92088	5.5324	-6.30736	-5.52813	6.2861	NA	NA	1.3563e-07	4.4885e-12	3.15881e-08	2.83843e-10	3.23658e-08	3.25549e-10	NA	NA	7.41115e-05	1.28955e-09	3.83479e-05	7.85516e-08	3.57246e-05	9.84636e-08	NA	NA
TCF19	6.7741e-12	3.91521e-09	6.86234	Liver	3.11154e-17	5.40163e-14	8.4423	Nerve_Tibial	3.65865e-17	3.36153e-14	8.42335	NA	NA	NA	1	1	1	0	3	-5.27107	6.92088	5.5324	-6.30736	4.65688	-6.2861	NA	NA	1.3563e-07	4.4885e-12	3.15881e-08	2.83843e-10	3.21035e-06	3.25549e-10	NA	NA	7.41115e-05	1.28955e-09	3.83479e-05	7.85516e-08	0.00216033	9.0961e-08	NA	NA
TCF19	6.7741e-12	3.91521e-09	6.86234	Liver	3.11154e-17	5.40163e-14	8.4423	Ovary	3.65865e-17	3.70902e-14	-8.42335	NA	NA	NA	1	1	1	0	3	-5.27107	6.92088	5.5324	-6.30736	-5.52813	6.2861	NA	NA	1.3563e-07	4.4885e-12	3.15881e-08	2.83843e-10	3.23658e-08	3.25549e-10	NA	NA	7.41115e-05	1.28955e-09	3.83479e-05	7.85516e-08	2.91775e-05	9.86043e-08	NA	NA
TCF19	6.7741e-12	3.91521e-09	6.86234	Liver	3.11154e-17	5.40163e-14	8.4423	Prostate	3.65865e-17	3.70008e-14	8.42335	NA	NA	NA	1	1	1	0	3	-5.27107	6.92088	5.5324	-6.30736	4.61207	-6.2861	NA	NA	1.3563e-07	4.4885e-12	3.15881e-08	2.83843e-10	3.98682e-06	3.25549e-10	NA	NA	7.41115e-05	1.28955e-09	3.83479e-05	7.85516e-08	0.00217844	9.26146e-08	NA	NA
TCF19	6.7741e-12	3.91521e-09	6.86234	Liver	3.11154e-17	5.40163e-14	8.4423	Skin_Not_Sun_Exposed_Suprapubic	3.65865e-17	3.35143e-14	-8.42335	NA	NA	NA	1	1	1	0	3	-5.27107	6.92088	5.5324	-6.30736	-4.81459	6.2861	NA	NA	1.3563e-07	4.4885e-12	3.15881e-08	2.83843e-10	1.47504e-06	3.25549e-10	NA	NA	7.41115e-05	1.28955e-09	3.83479e-05	7.85516e-08	0.000928481	9.46471e-08	NA	NA
TCF19	6.7741e-12	3.91521e-09	6.86234	Liver	3.11154e-17	5.40163e-14	8.4423	Skin_Sun_Exposed_Lower_leg	3.65865e-17	3.47787e-14	-8.42335	NA	NA	NA	1	1	1	0	3	-5.27107	6.92088	5.5324	-6.30736	-4.88226	6.2861	NA	NA	1.3563e-07	4.4885e-12	3.15881e-08	2.83843e-10	1.04877e-06	3.25549e-10	NA	NA	7.41115e-05	1.28955e-09	3.83479e-05	7.85516e-08	0.00075286	8.38476e-08	NA	NA
TCF19	6.7741e-12	3.91521e-09	6.86234	Liver	3.11154e-17	5.40163e-14	8.4423	Small_Intestine_Terminal_Ileum	2.1395e-16	2.09079e-13	-8.21399	NA	NA	NA	1	1	1	0	3	-5.27107	6.92088	5.5324	-6.30736	-4.61207	6.35108	NA	NA	1.3563e-07	4.4885e-12	3.15881e-08	2.83843e-10	3.98672e-06	2.13803e-10	NA	NA	7.41115e-05	1.28955e-09	3.83479e-05	7.85516e-08	0.00248476	6.47674e-08	NA	NA
TCF19	6.7741e-12	3.91521e-09	6.86234	Liver	3.11154e-17	5.40163e-14	8.4423	Spleen	3.65865e-17	3.6528e-14	8.42335	NA	NA	NA	1	1	1	0	3	-5.27107	6.92088	5.5324	-6.30736	4.57245	-6.2861	NA	NA	1.3563e-07	4.4885e-12	3.15881e-08	2.83843e-10	4.82062e-06	3.25549e-10	NA	NA	7.41115e-05	1.28955e-09	3.83479e-05	7.85516e-08	0.00300287	8.69746e-08	NA	NA
TCF19	6.7741e-12	3.91521e-09	6.86234	Liver	3.11154e-17	5.40163e-14	8.4423	Stomach	3.65865e-17	4.65047e-14	8.42335	NA	NA	NA	1	1	1	0	3	-5.27107	6.92088	5.5324	-6.30736	5.22542	-6.2861	NA	NA	1.3563e-07	4.4885e-12	3.15881e-08	2.83843e-10	1.7376e-07	3.25549e-10	NA	NA	7.41115e-05	1.28955e-09	3.83479e-05	7.85516e-08	0.000139457	1.08776e-07	NA	NA
TCF19	6.7741e-12	3.91521e-09	6.86234	Liver	3.11154e-17	5.40163e-14	8.4423	Uterus	3.65865e-17	3.55902e-14	-8.42335	NA	NA	NA	1	1	1	0	3	-5.27107	6.92088	5.5324	-6.30736	-5.29885	6.2861	NA	NA	1.3563e-07	4.4885e-12	3.15881e-08	2.83843e-10	1.16532e-07	3.25549e-10	NA	NA	7.41115e-05	1.28955e-09	3.83479e-05	7.85516e-08	8.61009e-05	9.43318e-08	NA	NA
TCF19	6.7741e-12	3.91521e-09	6.86234	Liver	3.11154e-17	5.40163e-14	8.4423	Vagina	3.65865e-17	3.84257e-14	-8.42335	NA	NA	NA	1	1	1	0	3	-5.27107	6.92088	5.5324	-6.30736	-4.96136	6.2861	NA	NA	1.3563e-07	4.4885e-12	3.15881e-08	2.83843e-10	7.00009e-07	3.25549e-10	NA	NA	7.41115e-05	1.28955e-09	3.83479e-05	7.85516e-08	0.000456629	1.07931e-07	NA	NA
TCF19	6.7741e-12	3.91521e-09	6.86234	Liver	3.11154e-17	5.40163e-14	8.4423	smultixcan	5.57519e-17	5.802e-14	-8.29962	NA	NA	NA	1	1	1	0	3	-5.27107	6.92088	5.5324	-6.30736	-4.99296	6.22426	NA	NA	1.3563e-07	4.4885e-12	3.15881e-08	2.83843e-10	2.26215e-07	3.37913e-10	NA	NA	7.41115e-05	1.28955e-09	3.83479e-05	7.85516e-08	0.000160213	8.86607e-08	NA	NA
TCF19	6.7741e-12	3.91521e-09	6.86234	Lung	3.5802e-12	2.66998e-09	6.95283	Adipose_Subcutaneous	3.65865e-17	3.3437e-14	-8.42335	NA	NA	NA	1	1	1	0	3	-5.27107	6.92088	4.89717	-4.8845	-4.858	6.2861	NA	NA	1.3563e-07	4.4885e-12	9.72244e-07	1.03692e-06	1.18578e-06	3.25549e-10	NA	NA	7.41115e-05	1.28955e-09	0.000688392	0.000120958	0.000750295	9.13887e-08	NA	NA
TCF19	6.7741e-12	3.91521e-09	6.86234	Lung	3.5802e-12	2.66998e-09	6.95283	Adipose_Visceral_Omentum	3.65865e-17	3.3162e-14	8.42335	NA	NA	NA	1	1	1	0	3	-5.27107	6.92088	4.89717	-4.8845	4.48779	-6.2861	NA	NA	1.3563e-07	4.4885e-12	9.72244e-07	1.03692e-06	7.19669e-06	3.25549e-10	NA	NA	7.41115e-05	1.28955e-09	0.000688392	0.000120958	0.00327187	9.12366e-08	NA	NA
TCF19	6.7741e-12	3.91521e-09	6.86234	Lung	3.5802e-12	2.66998e-09	6.95283	Artery_Aorta	3.65865e-17	3.61994e-14	-8.42335	NA	NA	NA	1	1	1	0	3	-5.27107	6.92088	4.89717	-4.8845	-5.11817	6.2861	NA	NA	1.3563e-07	4.4885e-12	9.72244e-07	1.03692e-06	3.08507e-07	3.25549e-10	NA	NA	7.41115e-05	1.28955e-09	0.000688392	0.000120958	0.000218121	8.67562e-08	NA	NA
TCF19	6.7741e-12	3.91521e-09	6.86234	Lung	3.5802e-12	2.66998e-09	6.95283	Artery_Coronary	3.65865e-17	3.84537e-14	8.42335	NA	NA	NA	1	1	1	0	3	-5.27107	6.92088	4.89717	-4.8845	4.9839	-6.2861	NA	NA	1.3563e-07	4.4885e-12	9.72244e-07	1.03692e-06	6.23167e-07	3.25549e-10	NA	NA	7.41115e-05	1.28955e-09	0.000688392	0.000120958	0.000458438	9.44718e-08	NA	NA
TCF19	6.7741e-12	3.91521e-09	6.86234	Lung	3.5802e-12	2.66998e-09	6.95283	Artery_Tibial	3.65865e-17	3.68072e-14	-8.42335	NA	NA	NA	1	1	1	0	3	-5.27107	6.92088	4.89717	-4.8845	-5.52813	6.2861	NA	NA	1.3563e-07	4.4885e-12	9.72244e-07	1.03692e-06	3.23658e-08	3.25549e-10	NA	NA	7.41115e-05	1.28955e-09	0.000688392	0.000120958	3.68657e-05	9.25903e-08	NA	NA
TCF19	6.7741e-12	3.91521e-09	6.86234	Lung	3.5802e-12	2.66998e-09	6.95283	Brain_Cerebellar_Hemisphere	3.65865e-17	2.95985e-14	-8.42335	NA	NA	NA	1	1	1	0	3	-5.27107	6.92088	4.89717	-4.8845	-5.52813	6.2861	NA	NA	1.3563e-07	4.4885e-12	9.72244e-07	1.03692e-06	3.23658e-08	3.25549e-10	NA	NA	7.41115e-05	1.28955e-09	0.000688392	0.000120958	8.50162e-05	8.68438e-08	NA	NA
TCF19	6.7741e-12	3.91521e-09	6.86234	Lung	3.5802e-12	2.66998e-09	6.95283	Brain_Cerebellum	3.65865e-17	3.04618e-14	-8.42335	NA	NA	NA	1	1	1	0	3	-5.27107	6.92088	4.89717	-4.8845	-5.05848	6.2861	NA	NA	1.3563e-07	4.4885e-12	9.72244e-07	1.03692e-06	4.22604e-07	3.25549e-10	NA	NA	7.41115e-05	1.28955e-09	0.000688392	0.000120958	0.000450837	9.43566e-08	NA	NA
TCF19	6.7741e-12	3.91521e-09	6.86234	Lung	3.5802e-12	2.66998e-09	6.95283	Brain_Spinal_cord_cervical_c-1	3.65865e-17	5.60323e-14	8.42335	NA	NA	NA	1	1	1	0	3	-5.27107	6.92088	4.89717	-4.8845	5.52813	-6.2861	NA	NA	1.3563e-07	4.4885e-12	9.72244e-07	1.03692e-06	3.23658e-08	3.25549e-10	NA	NA	7.41115e-05	1.28955e-09	0.000688392	0.000120958	7.37972e-05	1.17555e-07	NA	NA
TCF19	6.7741e-12	3.91521e-09	6.86234	Lung	3.5802e-12	2.66998e-09	6.95283	Breast_Mammary_Tissue	3.65865e-17	3.34371e-14	-8.42335	NA	NA	NA	1	1	1	0	3	-5.27107	6.92088	4.89717	-4.8845	-4.88354	6.2861	NA	NA	1.3563e-07	4.4885e-12	9.72244e-07	1.03692e-06	1.04197e-06	3.25549e-10	NA	NA	7.41115e-05	1.28955e-09	0.000688392	0.000120958	0.000596203	8.69316e-08	NA	NA
TCF19	6.7741e-12	3.91521e-09	6.86234	Lung	3.5802e-12	2.66998e-09	6.95283	Cells_Cultured_fibroblasts	3.65865e-17	3.96851e-14	8.42335	NA	NA	NA	1	1	1	0	3	-5.27107	6.92088	4.89717	-4.8845	4.74778	-6.2861	NA	NA	1.3563e-07	4.4885e-12	9.72244e-07	1.03692e-06	2.05658e-06	3.25549e-10	NA	NA	7.41115e-05	1.28955e-09	0.000688392	0.000120958	0.00118348	9.15768e-08	NA	NA
TCF19	6.7741e-12	3.91521e-09	6.86234	Lung	3.5802e-12	2.66998e-09	6.95283	Cells_EBV-transformed_lymphocytes	3.65865e-17	3.92433e-14	8.42335	NA	NA	NA	1	1	1	0	3	-5.27107	6.92088	4.89717	-4.8845	5.15204	-6.2861	NA	NA	1.3563e-07	4.4885e-12	9.72244e-07	1.03692e-06	2.57669e-07	3.25549e-10	NA	NA	7.41115e-05	1.28955e-09	0.000688392	0.000120958	0.000271841	7.75849e-08	NA	NA
TCF19	6.7741e-12	3.91521e-09	6.86234	Lung	3.5802e-12	2.66998e-09	6.95283	Colon_Sigmoid	3.65865e-17	3.37726e-14	-8.42335	NA	NA	NA	1	1	1	0	3	-5.27107	6.92088	4.89717	-4.8845	-4.96736	6.2861	NA	NA	1.3563e-07	4.4885e-12	9.72244e-07	1.03692e-06	6.78692e-07	3.25549e-10	NA	NA	7.41115e-05	1.28955e-09	0.000688392	0.000120958	0.000460846	8.7298e-08	NA	NA
TCF19	6.7741e-12	3.91521e-09	6.86234	Lung	3.5802e-12	2.66998e-09	6.95283	Colon_Transverse	7.36404e-17	7.03558e-14	-8.34104	NA	NA	NA	1	1	1	0	3	-5.27107	6.92088	4.89717	-4.8845	-5.2977	6.34994	NA	NA	1.3563e-07	4.4885e-12	9.72244e-07	1.03692e-06	1.17272e-07	2.15396e-10	NA	NA	7.41115e-05	1.28955e-09	0.000688392	0.000120958	9.46897e-05	6.56788e-08	NA	NA
TCF19	6.7741e-12	3.91521e-09	6.86234	Lung	3.5802e-12	2.66998e-09	6.95283	Esophagus_Gastroesophageal_Junction	3.65865e-17	3.0705e-14	-8.42335	NA	NA	NA	1	1	1	0	3	-5.27107	6.92088	4.89717	-4.8845	-5.0873	6.2861	NA	NA	1.3563e-07	4.4885e-12	9.72244e-07	1.03692e-06	3.6319e-07	3.25549e-10	NA	NA	7.41115e-05	1.28955e-09	0.000688392	0.000120958	0.000259933	8.62466e-08	NA	NA
TCF19	6.7741e-12	3.91521e-09	6.86234	Lung	3.5802e-12	2.66998e-09	6.95283	Esophagus_Mucosa	3.65865e-17	3.51567e-14	-8.42335	NA	NA	NA	1	1	1	0	3	-5.27107	6.92088	4.89717	-4.8845	-4.75745	6.2861	NA	NA	1.3563e-07	4.4885e-12	9.72244e-07	1.03692e-06	1.96052e-06	3.25549e-10	NA	NA	7.41115e-05	1.28955e-09	0.000688392	0.000120958	0.00102477	8.58541e-08	NA	NA
TCF19	6.7741e-12	3.91521e-09	6.86234	Lung	3.5802e-12	2.66998e-09	6.95283	Esophagus_Muscularis	3.65865e-17	3.0353e-14	-8.42335	NA	NA	NA	1	1	1	0	3	-5.27107	6.92088	4.89717	-4.8845	-5.02399	6.2861	NA	NA	1.3563e-07	4.4885e-12	9.72244e-07	1.03692e-06	5.06086e-07	3.25549e-10	NA	NA	7.41115e-05	1.28955e-09	0.000688392	0.000120958	0.000392216	8.80832e-08	NA	NA
TCF19	6.7741e-12	3.91521e-09	6.86234	Lung	3.5802e-12	2.66998e-09	6.95283	Heart_Atrial_Appendage	3.65865e-17	3.24369e-14	-8.42335	NA	NA	NA	1	1	1	0	3	-5.27107	6.92088	4.89717	-4.8845	-4.31374	6.2861	NA	NA	1.3563e-07	4.4885e-12	9.72244e-07	1.03692e-06	1.60518e-05	3.25549e-10	NA	NA	7.41115e-05	1.28955e-09	0.000688392	0.000120958	0.00793777	9.32829e-08	NA	NA
TCF19	6.7741e-12	3.91521e-09	6.86234	Lung	3.5802e-12	2.66998e-09	6.95283	Kidney_Cortex	2.1395e-16	2.23238e-13	-8.21399	NA	NA	NA	1	1	1	0	3	-5.27107	6.92088	4.89717	-4.8845	-4.41362	6.35108	NA	NA	1.3563e-07	4.4885e-12	9.72244e-07	1.03692e-06	1.01658e-05	2.13803e-10	NA	NA	7.41115e-05	1.28955e-09	0.000688392	0.000120958	0.00468794	1.01551e-07	NA	NA
TCF19	6.7741e-12	3.91521e-09	6.86234	Lung	3.5802e-12	2.66998e-09	6.95283	Lung	3.65865e-17	3.74946e-14	-8.42335	NA	NA	NA	1	1	1	0	3	-5.27107	6.92088	4.89717	-4.8845	-5.25372	6.2861	NA	NA	1.3563e-07	4.4885e-12	9.72244e-07	1.03692e-06	1.49054e-07	3.25549e-10	NA	NA	7.41115e-05	1.28955e-09	0.000688392	0.000120958	0.000121397	9.039e-08	NA	NA
TCF19	6.7741e-12	3.91521e-09	6.86234	Lung	3.5802e-12	2.66998e-09	6.95283	Minor_Salivary_Gland	3.65865e-17	4.4634e-14	-8.42335	NA	NA	NA	1	1	1	0	3	-5.27107	6.92088	4.89717	-4.8845	-5.52813	6.2861	NA	NA	1.3563e-07	4.4885e-12	9.72244e-07	1.03692e-06	3.23658e-08	3.25549e-10	NA	NA	7.41115e-05	1.28955e-09	0.000688392	0.000120958	3.57246e-05	9.84636e-08	NA	NA
TCF19	6.7741e-12	3.91521e-09	6.86234	Lung	3.5802e-12	2.66998e-09	6.95283	Nerve_Tibial	3.65865e-17	3.36153e-14	8.42335	NA	NA	NA	1	1	1	0	3	-5.27107	6.92088	4.89717	-4.8845	4.65688	-6.2861	NA	NA	1.3563e-07	4.4885e-12	9.72244e-07	1.03692e-06	3.21035e-06	3.25549e-10	NA	NA	7.41115e-05	1.28955e-09	0.000688392	0.000120958	0.00216033	9.0961e-08	NA	NA
TCF19	6.7741e-12	3.91521e-09	6.86234	Lung	3.5802e-12	2.66998e-09	6.95283	Ovary	3.65865e-17	3.70902e-14	-8.42335	NA	NA	NA	1	1	1	0	3	-5.27107	6.92088	4.89717	-4.8845	-5.52813	6.2861	NA	NA	1.3563e-07	4.4885e-12	9.72244e-07	1.03692e-06	3.23658e-08	3.25549e-10	NA	NA	7.41115e-05	1.28955e-09	0.000688392	0.000120958	2.91775e-05	9.86043e-08	NA	NA
TCF19	6.7741e-12	3.91521e-09	6.86234	Lung	3.5802e-12	2.66998e-09	6.95283	Prostate	3.65865e-17	3.70008e-14	8.42335	NA	NA	NA	1	1	1	0	3	-5.27107	6.92088	4.89717	-4.8845	4.61207	-6.2861	NA	NA	1.3563e-07	4.4885e-12	9.72244e-07	1.03692e-06	3.98682e-06	3.25549e-10	NA	NA	7.41115e-05	1.28955e-09	0.000688392	0.000120958	0.00217844	9.26146e-08	NA	NA
TCF19	6.7741e-12	3.91521e-09	6.86234	Lung	3.5802e-12	2.66998e-09	6.95283	Skin_Not_Sun_Exposed_Suprapubic	3.65865e-17	3.35143e-14	-8.42335	NA	NA	NA	1	1	1	0	3	-5.27107	6.92088	4.89717	-4.8845	-4.81459	6.2861	NA	NA	1.3563e-07	4.4885e-12	9.72244e-07	1.03692e-06	1.47504e-06	3.25549e-10	NA	NA	7.41115e-05	1.28955e-09	0.000688392	0.000120958	0.000928481	9.46471e-08	NA	NA
TCF19	6.7741e-12	3.91521e-09	6.86234	Lung	3.5802e-12	2.66998e-09	6.95283	Skin_Sun_Exposed_Lower_leg	3.65865e-17	3.47787e-14	-8.42335	NA	NA	NA	1	1	1	0	3	-5.27107	6.92088	4.89717	-4.8845	-4.88226	6.2861	NA	NA	1.3563e-07	4.4885e-12	9.72244e-07	1.03692e-06	1.04877e-06	3.25549e-10	NA	NA	7.41115e-05	1.28955e-09	0.000688392	0.000120958	0.00075286	8.38476e-08	NA	NA
TCF19	6.7741e-12	3.91521e-09	6.86234	Lung	3.5802e-12	2.66998e-09	6.95283	Small_Intestine_Terminal_Ileum	2.1395e-16	2.09079e-13	-8.21399	NA	NA	NA	1	1	1	0	3	-5.27107	6.92088	4.89717	-4.8845	-4.61207	6.35108	NA	NA	1.3563e-07	4.4885e-12	9.72244e-07	1.03692e-06	3.98672e-06	2.13803e-10	NA	NA	7.41115e-05	1.28955e-09	0.000688392	0.000120958	0.00248476	6.47674e-08	NA	NA
TCF19	6.7741e-12	3.91521e-09	6.86234	Lung	3.5802e-12	2.66998e-09	6.95283	Spleen	3.65865e-17	3.6528e-14	8.42335	NA	NA	NA	1	1	1	0	3	-5.27107	6.92088	4.89717	-4.8845	4.57245	-6.2861	NA	NA	1.3563e-07	4.4885e-12	9.72244e-07	1.03692e-06	4.82062e-06	3.25549e-10	NA	NA	7.41115e-05	1.28955e-09	0.000688392	0.000120958	0.00300287	8.69746e-08	NA	NA
TCF19	6.7741e-12	3.91521e-09	6.86234	Lung	3.5802e-12	2.66998e-09	6.95283	Stomach	3.65865e-17	4.65047e-14	8.42335	NA	NA	NA	1	1	1	0	3	-5.27107	6.92088	4.89717	-4.8845	5.22542	-6.2861	NA	NA	1.3563e-07	4.4885e-12	9.72244e-07	1.03692e-06	1.7376e-07	3.25549e-10	NA	NA	7.41115e-05	1.28955e-09	0.000688392	0.000120958	0.000139457	1.08776e-07	NA	NA
TCF19	6.7741e-12	3.91521e-09	6.86234	Lung	3.5802e-12	2.66998e-09	6.95283	Uterus	3.65865e-17	3.55902e-14	-8.42335	NA	NA	NA	1	1	1	0	3	-5.27107	6.92088	4.89717	-4.8845	-5.29885	6.2861	NA	NA	1.3563e-07	4.4885e-12	9.72244e-07	1.03692e-06	1.16532e-07	3.25549e-10	NA	NA	7.41115e-05	1.28955e-09	0.000688392	0.000120958	8.61009e-05	9.43318e-08	NA	NA
TCF19	6.7741e-12	3.91521e-09	6.86234	Lung	3.5802e-12	2.66998e-09	6.95283	Vagina	3.65865e-17	3.84257e-14	-8.42335	NA	NA	NA	1	1	1	0	3	-5.27107	6.92088	4.89717	-4.8845	-4.96136	6.2861	NA	NA	1.3563e-07	4.4885e-12	9.72244e-07	1.03692e-06	7.00009e-07	3.25549e-10	NA	NA	7.41115e-05	1.28955e-09	0.000688392	0.000120958	0.000456629	1.07931e-07	NA	NA
TCF19	6.7741e-12	3.91521e-09	6.86234	Lung	3.5802e-12	2.66998e-09	6.95283	smultixcan	5.57519e-17	5.802e-14	-8.29962	NA	NA	NA	1	1	1	0	3	-5.27107	6.92088	4.89717	-4.8845	-4.99296	6.22426	NA	NA	1.3563e-07	4.4885e-12	9.72244e-07	1.03692e-06	2.26215e-07	3.37913e-10	NA	NA	7.41115e-05	1.28955e-09	0.000688392	0.000120958	0.000160213	8.86607e-08	NA	NA
TCF19	6.7741e-12	3.91521e-09	6.86234	Minor_Salivary_Gland	9.57797e-16	1.55122e-12	8.03215	Adipose_Subcutaneous	3.65865e-17	3.3437e-14	-8.42335	NA	NA	NA	1	1	1	0	3	-5.27107	6.92088	3.28173	-6.25196	-4.858	6.2861	NA	NA	1.3563e-07	4.4885e-12	0.00103174	4.05328e-10	1.18578e-06	3.25549e-10	NA	NA	7.41115e-05	1.28955e-09	0.201274	1.32002e-07	0.000750295	9.13887e-08	NA	NA
TCF19	6.7741e-12	3.91521e-09	6.86234	Minor_Salivary_Gland	9.57797e-16	1.55122e-12	8.03215	Adipose_Visceral_Omentum	3.65865e-17	3.3162e-14	8.42335	NA	NA	NA	1	1	1	0	3	-5.27107	6.92088	3.28173	-6.25196	4.48779	-6.2861	NA	NA	1.3563e-07	4.4885e-12	0.00103174	4.05328e-10	7.19669e-06	3.25549e-10	NA	NA	7.41115e-05	1.28955e-09	0.201274	1.32002e-07	0.00327187	9.12366e-08	NA	NA
TCF19	6.7741e-12	3.91521e-09	6.86234	Minor_Salivary_Gland	9.57797e-16	1.55122e-12	8.03215	Artery_Aorta	3.65865e-17	3.61994e-14	-8.42335	NA	NA	NA	1	1	1	0	3	-5.27107	6.92088	3.28173	-6.25196	-5.11817	6.2861	NA	NA	1.3563e-07	4.4885e-12	0.00103174	4.05328e-10	3.08507e-07	3.25549e-10	NA	NA	7.41115e-05	1.28955e-09	0.201274	1.32002e-07	0.000218121	8.67562e-08	NA	NA
TCF19	6.7741e-12	3.91521e-09	6.86234	Minor_Salivary_Gland	9.57797e-16	1.55122e-12	8.03215	Artery_Coronary	3.65865e-17	3.84537e-14	8.42335	NA	NA	NA	1	1	1	0	3	-5.27107	6.92088	3.28173	-6.25196	4.9839	-6.2861	NA	NA	1.3563e-07	4.4885e-12	0.00103174	4.05328e-10	6.23167e-07	3.25549e-10	NA	NA	7.41115e-05	1.28955e-09	0.201274	1.32002e-07	0.000458438	9.44718e-08	NA	NA
TCF19	6.7741e-12	3.91521e-09	6.86234	Minor_Salivary_Gland	9.57797e-16	1.55122e-12	8.03215	Artery_Tibial	3.65865e-17	3.68072e-14	-8.42335	NA	NA	NA	1	1	1	0	3	-5.27107	6.92088	3.28173	-6.25196	-5.52813	6.2861	NA	NA	1.3563e-07	4.4885e-12	0.00103174	4.05328e-10	3.23658e-08	3.25549e-10	NA	NA	7.41115e-05	1.28955e-09	0.201274	1.32002e-07	3.68657e-05	9.25903e-08	NA	NA
TCF19	6.7741e-12	3.91521e-09	6.86234	Minor_Salivary_Gland	9.57797e-16	1.55122e-12	8.03215	Brain_Cerebellar_Hemisphere	3.65865e-17	2.95985e-14	-8.42335	NA	NA	NA	1	1	1	0	3	-5.27107	6.92088	3.28173	-6.25196	-5.52813	6.2861	NA	NA	1.3563e-07	4.4885e-12	0.00103174	4.05328e-10	3.23658e-08	3.25549e-10	NA	NA	7.41115e-05	1.28955e-09	0.201274	1.32002e-07	8.50162e-05	8.68438e-08	NA	NA
TCF19	6.7741e-12	3.91521e-09	6.86234	Minor_Salivary_Gland	9.57797e-16	1.55122e-12	8.03215	Brain_Cerebellum	3.65865e-17	3.04618e-14	-8.42335	NA	NA	NA	1	1	1	0	3	-5.27107	6.92088	3.28173	-6.25196	-5.05848	6.2861	NA	NA	1.3563e-07	4.4885e-12	0.00103174	4.05328e-10	4.22604e-07	3.25549e-10	NA	NA	7.41115e-05	1.28955e-09	0.201274	1.32002e-07	0.000450837	9.43566e-08	NA	NA
TCF19	6.7741e-12	3.91521e-09	6.86234	Minor_Salivary_Gland	9.57797e-16	1.55122e-12	8.03215	Brain_Spinal_cord_cervical_c-1	3.65865e-17	5.60323e-14	8.42335	NA	NA	NA	1	1	1	0	3	-5.27107	6.92088	3.28173	-6.25196	5.52813	-6.2861	NA	NA	1.3563e-07	4.4885e-12	0.00103174	4.05328e-10	3.23658e-08	3.25549e-10	NA	NA	7.41115e-05	1.28955e-09	0.201274	1.32002e-07	7.37972e-05	1.17555e-07	NA	NA
TCF19	6.7741e-12	3.91521e-09	6.86234	Minor_Salivary_Gland	9.57797e-16	1.55122e-12	8.03215	Breast_Mammary_Tissue	3.65865e-17	3.34371e-14	-8.42335	NA	NA	NA	1	1	1	0	3	-5.27107	6.92088	3.28173	-6.25196	-4.88354	6.2861	NA	NA	1.3563e-07	4.4885e-12	0.00103174	4.05328e-10	1.04197e-06	3.25549e-10	NA	NA	7.41115e-05	1.28955e-09	0.201274	1.32002e-07	0.000596203	8.69316e-08	NA	NA
TCF19	6.7741e-12	3.91521e-09	6.86234	Minor_Salivary_Gland	9.57797e-16	1.55122e-12	8.03215	Cells_Cultured_fibroblasts	3.65865e-17	3.96851e-14	8.42335	NA	NA	NA	1	1	1	0	3	-5.27107	6.92088	3.28173	-6.25196	4.74778	-6.2861	NA	NA	1.3563e-07	4.4885e-12	0.00103174	4.05328e-10	2.05658e-06	3.25549e-10	NA	NA	7.41115e-05	1.28955e-09	0.201274	1.32002e-07	0.00118348	9.15768e-08	NA	NA
TCF19	6.7741e-12	3.91521e-09	6.86234	Minor_Salivary_Gland	9.57797e-16	1.55122e-12	8.03215	Cells_EBV-transformed_lymphocytes	3.65865e-17	3.92433e-14	8.42335	NA	NA	NA	1	1	1	0	3	-5.27107	6.92088	3.28173	-6.25196	5.15204	-6.2861	NA	NA	1.3563e-07	4.4885e-12	0.00103174	4.05328e-10	2.57669e-07	3.25549e-10	NA	NA	7.41115e-05	1.28955e-09	0.201274	1.32002e-07	0.000271841	7.75849e-08	NA	NA
TCF19	6.7741e-12	3.91521e-09	6.86234	Minor_Salivary_Gland	9.57797e-16	1.55122e-12	8.03215	Colon_Sigmoid	3.65865e-17	3.37726e-14	-8.42335	NA	NA	NA	1	1	1	0	3	-5.27107	6.92088	3.28173	-6.25196	-4.96736	6.2861	NA	NA	1.3563e-07	4.4885e-12	0.00103174	4.05328e-10	6.78692e-07	3.25549e-10	NA	NA	7.41115e-05	1.28955e-09	0.201274	1.32002e-07	0.000460846	8.7298e-08	NA	NA
TCF19	6.7741e-12	3.91521e-09	6.86234	Minor_Salivary_Gland	9.57797e-16	1.55122e-12	8.03215	Colon_Transverse	7.36404e-17	7.03558e-14	-8.34104	NA	NA	NA	1	1	1	0	3	-5.27107	6.92088	3.28173	-6.25196	-5.2977	6.34994	NA	NA	1.3563e-07	4.4885e-12	0.00103174	4.05328e-10	1.17272e-07	2.15396e-10	NA	NA	7.41115e-05	1.28955e-09	0.201274	1.32002e-07	9.46897e-05	6.56788e-08	NA	NA
TCF19	6.7741e-12	3.91521e-09	6.86234	Minor_Salivary_Gland	9.57797e-16	1.55122e-12	8.03215	Esophagus_Gastroesophageal_Junction	3.65865e-17	3.0705e-14	-8.42335	NA	NA	NA	1	1	1	0	3	-5.27107	6.92088	3.28173	-6.25196	-5.0873	6.2861	NA	NA	1.3563e-07	4.4885e-12	0.00103174	4.05328e-10	3.6319e-07	3.25549e-10	NA	NA	7.41115e-05	1.28955e-09	0.201274	1.32002e-07	0.000259933	8.62466e-08	NA	NA
TCF19	6.7741e-12	3.91521e-09	6.86234	Minor_Salivary_Gland	9.57797e-16	1.55122e-12	8.03215	Esophagus_Mucosa	3.65865e-17	3.51567e-14	-8.42335	NA	NA	NA	1	1	1	0	3	-5.27107	6.92088	3.28173	-6.25196	-4.75745	6.2861	NA	NA	1.3563e-07	4.4885e-12	0.00103174	4.05328e-10	1.96052e-06	3.25549e-10	NA	NA	7.41115e-05	1.28955e-09	0.201274	1.32002e-07	0.00102477	8.58541e-08	NA	NA
TCF19	6.7741e-12	3.91521e-09	6.86234	Minor_Salivary_Gland	9.57797e-16	1.55122e-12	8.03215	Esophagus_Muscularis	3.65865e-17	3.0353e-14	-8.42335	NA	NA	NA	1	1	1	0	3	-5.27107	6.92088	3.28173	-6.25196	-5.02399	6.2861	NA	NA	1.3563e-07	4.4885e-12	0.00103174	4.05328e-10	5.06086e-07	3.25549e-10	NA	NA	7.41115e-05	1.28955e-09	0.201274	1.32002e-07	0.000392216	8.80832e-08	NA	NA
TCF19	6.7741e-12	3.91521e-09	6.86234	Minor_Salivary_Gland	9.57797e-16	1.55122e-12	8.03215	Heart_Atrial_Appendage	3.65865e-17	3.24369e-14	-8.42335	NA	NA	NA	1	1	1	0	3	-5.27107	6.92088	3.28173	-6.25196	-4.31374	6.2861	NA	NA	1.3563e-07	4.4885e-12	0.00103174	4.05328e-10	1.60518e-05	3.25549e-10	NA	NA	7.41115e-05	1.28955e-09	0.201274	1.32002e-07	0.00793777	9.32829e-08	NA	NA
TCF19	6.7741e-12	3.91521e-09	6.86234	Minor_Salivary_Gland	9.57797e-16	1.55122e-12	8.03215	Kidney_Cortex	2.1395e-16	2.23238e-13	-8.21399	NA	NA	NA	1	1	1	0	3	-5.27107	6.92088	3.28173	-6.25196	-4.41362	6.35108	NA	NA	1.3563e-07	4.4885e-12	0.00103174	4.05328e-10	1.01658e-05	2.13803e-10	NA	NA	7.41115e-05	1.28955e-09	0.201274	1.32002e-07	0.00468794	1.01551e-07	NA	NA
TCF19	6.7741e-12	3.91521e-09	6.86234	Minor_Salivary_Gland	9.57797e-16	1.55122e-12	8.03215	Lung	3.65865e-17	3.74946e-14	-8.42335	NA	NA	NA	1	1	1	0	3	-5.27107	6.92088	3.28173	-6.25196	-5.25372	6.2861	NA	NA	1.3563e-07	4.4885e-12	0.00103174	4.05328e-10	1.49054e-07	3.25549e-10	NA	NA	7.41115e-05	1.28955e-09	0.201274	1.32002e-07	0.000121397	9.039e-08	NA	NA
TCF19	6.7741e-12	3.91521e-09	6.86234	Minor_Salivary_Gland	9.57797e-16	1.55122e-12	8.03215	Minor_Salivary_Gland	3.65865e-17	4.4634e-14	-8.42335	NA	NA	NA	1	1	1	0	3	-5.27107	6.92088	3.28173	-6.25196	-5.52813	6.2861	NA	NA	1.3563e-07	4.4885e-12	0.00103174	4.05328e-10	3.23658e-08	3.25549e-10	NA	NA	7.41115e-05	1.28955e-09	0.201274	1.32002e-07	3.57246e-05	9.84636e-08	NA	NA
TCF19	6.7741e-12	3.91521e-09	6.86234	Minor_Salivary_Gland	9.57797e-16	1.55122e-12	8.03215	Nerve_Tibial	3.65865e-17	3.36153e-14	8.42335	NA	NA	NA	1	1	1	0	3	-5.27107	6.92088	3.28173	-6.25196	4.65688	-6.2861	NA	NA	1.3563e-07	4.4885e-12	0.00103174	4.05328e-10	3.21035e-06	3.25549e-10	NA	NA	7.41115e-05	1.28955e-09	0.201274	1.32002e-07	0.00216033	9.0961e-08	NA	NA
TCF19	6.7741e-12	3.91521e-09	6.86234	Minor_Salivary_Gland	9.57797e-16	1.55122e-12	8.03215	Ovary	3.65865e-17	3.70902e-14	-8.42335	NA	NA	NA	1	1	1	0	3	-5.27107	6.92088	3.28173	-6.25196	-5.52813	6.2861	NA	NA	1.3563e-07	4.4885e-12	0.00103174	4.05328e-10	3.23658e-08	3.25549e-10	NA	NA	7.41115e-05	1.28955e-09	0.201274	1.32002e-07	2.91775e-05	9.86043e-08	NA	NA
TCF19	6.7741e-12	3.91521e-09	6.86234	Minor_Salivary_Gland	9.57797e-16	1.55122e-12	8.03215	Prostate	3.65865e-17	3.70008e-14	8.42335	NA	NA	NA	1	1	1	0	3	-5.27107	6.92088	3.28173	-6.25196	4.61207	-6.2861	NA	NA	1.3563e-07	4.4885e-12	0.00103174	4.05328e-10	3.98682e-06	3.25549e-10	NA	NA	7.41115e-05	1.28955e-09	0.201274	1.32002e-07	0.00217844	9.26146e-08	NA	NA
TCF19	6.7741e-12	3.91521e-09	6.86234	Minor_Salivary_Gland	9.57797e-16	1.55122e-12	8.03215	Skin_Not_Sun_Exposed_Suprapubic	3.65865e-17	3.35143e-14	-8.42335	NA	NA	NA	1	1	1	0	3	-5.27107	6.92088	3.28173	-6.25196	-4.81459	6.2861	NA	NA	1.3563e-07	4.4885e-12	0.00103174	4.05328e-10	1.47504e-06	3.25549e-10	NA	NA	7.41115e-05	1.28955e-09	0.201274	1.32002e-07	0.000928481	9.46471e-08	NA	NA
TCF19	6.7741e-12	3.91521e-09	6.86234	Minor_Salivary_Gland	9.57797e-16	1.55122e-12	8.03215	Skin_Sun_Exposed_Lower_leg	3.65865e-17	3.47787e-14	-8.42335	NA	NA	NA	1	1	1	0	3	-5.27107	6.92088	3.28173	-6.25196	-4.88226	6.2861	NA	NA	1.3563e-07	4.4885e-12	0.00103174	4.05328e-10	1.04877e-06	3.25549e-10	NA	NA	7.41115e-05	1.28955e-09	0.201274	1.32002e-07	0.00075286	8.38476e-08	NA	NA
TCF19	6.7741e-12	3.91521e-09	6.86234	Minor_Salivary_Gland	9.57797e-16	1.55122e-12	8.03215	Small_Intestine_Terminal_Ileum	2.1395e-16	2.09079e-13	-8.21399	NA	NA	NA	1	1	1	0	3	-5.27107	6.92088	3.28173	-6.25196	-4.61207	6.35108	NA	NA	1.3563e-07	4.4885e-12	0.00103174	4.05328e-10	3.98672e-06	2.13803e-10	NA	NA	7.41115e-05	1.28955e-09	0.201274	1.32002e-07	0.00248476	6.47674e-08	NA	NA
TCF19	6.7741e-12	3.91521e-09	6.86234	Minor_Salivary_Gland	9.57797e-16	1.55122e-12	8.03215	Spleen	3.65865e-17	3.6528e-14	8.42335	NA	NA	NA	1	1	1	0	3	-5.27107	6.92088	3.28173	-6.25196	4.57245	-6.2861	NA	NA	1.3563e-07	4.4885e-12	0.00103174	4.05328e-10	4.82062e-06	3.25549e-10	NA	NA	7.41115e-05	1.28955e-09	0.201274	1.32002e-07	0.00300287	8.69746e-08	NA	NA
TCF19	6.7741e-12	3.91521e-09	6.86234	Minor_Salivary_Gland	9.57797e-16	1.55122e-12	8.03215	Stomach	3.65865e-17	4.65047e-14	8.42335	NA	NA	NA	1	1	1	0	3	-5.27107	6.92088	3.28173	-6.25196	5.22542	-6.2861	NA	NA	1.3563e-07	4.4885e-12	0.00103174	4.05328e-10	1.7376e-07	3.25549e-10	NA	NA	7.41115e-05	1.28955e-09	0.201274	1.32002e-07	0.000139457	1.08776e-07	NA	NA
TCF19	6.7741e-12	3.91521e-09	6.86234	Minor_Salivary_Gland	9.57797e-16	1.55122e-12	8.03215	Uterus	3.65865e-17	3.55902e-14	-8.42335	NA	NA	NA	1	1	1	0	3	-5.27107	6.92088	3.28173	-6.25196	-5.29885	6.2861	NA	NA	1.3563e-07	4.4885e-12	0.00103174	4.05328e-10	1.16532e-07	3.25549e-10	NA	NA	7.41115e-05	1.28955e-09	0.201274	1.32002e-07	8.61009e-05	9.43318e-08	NA	NA
TCF19	6.7741e-12	3.91521e-09	6.86234	Minor_Salivary_Gland	9.57797e-16	1.55122e-12	8.03215	Vagina	3.65865e-17	3.84257e-14	-8.42335	NA	NA	NA	1	1	1	0	3	-5.27107	6.92088	3.28173	-6.25196	-4.96136	6.2861	NA	NA	1.3563e-07	4.4885e-12	0.00103174	4.05328e-10	7.00009e-07	3.25549e-10	NA	NA	7.41115e-05	1.28955e-09	0.201274	1.32002e-07	0.000456629	1.07931e-07	NA	NA
TCF19	6.7741e-12	3.91521e-09	6.86234	Minor_Salivary_Gland	9.57797e-16	1.55122e-12	8.03215	smultixcan	5.57519e-17	5.802e-14	-8.29962	NA	NA	NA	1	1	1	0	3	-5.27107	6.92088	3.28173	-6.25196	-4.99296	6.22426	NA	NA	1.3563e-07	4.4885e-12	0.00103174	4.05328e-10	2.26215e-07	3.37913e-10	NA	NA	7.41115e-05	1.28955e-09	0.201274	1.32002e-07	0.000160213	8.86607e-08	NA	NA
TCF19	6.7741e-12	3.91521e-09	6.86234	Muscle_Skeletal	9.57797e-16	1.21289e-12	8.03215	Adipose_Subcutaneous	3.65865e-17	3.3437e-14	-8.42335	NA	NA	NA	1	1	1	0	3	-5.27107	6.92088	3.73972	-6.25196	-4.858	6.2861	NA	NA	1.3563e-07	4.4885e-12	0.000184225	4.05328e-10	1.18578e-06	3.25549e-10	NA	NA	7.41115e-05	1.28955e-09	0.0909304	1.28544e-07	0.000750295	9.13887e-08	NA	NA
TCF19	6.7741e-12	3.91521e-09	6.86234	Muscle_Skeletal	9.57797e-16	1.21289e-12	8.03215	Adipose_Visceral_Omentum	3.65865e-17	3.3162e-14	8.42335	NA	NA	NA	1	1	1	0	3	-5.27107	6.92088	3.73972	-6.25196	4.48779	-6.2861	NA	NA	1.3563e-07	4.4885e-12	0.000184225	4.05328e-10	7.19669e-06	3.25549e-10	NA	NA	7.41115e-05	1.28955e-09	0.0909304	1.28544e-07	0.00327187	9.12366e-08	NA	NA
TCF19	6.7741e-12	3.91521e-09	6.86234	Muscle_Skeletal	9.57797e-16	1.21289e-12	8.03215	Artery_Aorta	3.65865e-17	3.61994e-14	-8.42335	NA	NA	NA	1	1	1	0	3	-5.27107	6.92088	3.73972	-6.25196	-5.11817	6.2861	NA	NA	1.3563e-07	4.4885e-12	0.000184225	4.05328e-10	3.08507e-07	3.25549e-10	NA	NA	7.41115e-05	1.28955e-09	0.0909304	1.28544e-07	0.000218121	8.67562e-08	NA	NA
TCF19	6.7741e-12	3.91521e-09	6.86234	Muscle_Skeletal	9.57797e-16	1.21289e-12	8.03215	Artery_Coronary	3.65865e-17	3.84537e-14	8.42335	NA	NA	NA	1	1	1	0	3	-5.27107	6.92088	3.73972	-6.25196	4.9839	-6.2861	NA	NA	1.3563e-07	4.4885e-12	0.000184225	4.05328e-10	6.23167e-07	3.25549e-10	NA	NA	7.41115e-05	1.28955e-09	0.0909304	1.28544e-07	0.000458438	9.44718e-08	NA	NA
TCF19	6.7741e-12	3.91521e-09	6.86234	Muscle_Skeletal	9.57797e-16	1.21289e-12	8.03215	Artery_Tibial	3.65865e-17	3.68072e-14	-8.42335	NA	NA	NA	1	1	1	0	3	-5.27107	6.92088	3.73972	-6.25196	-5.52813	6.2861	NA	NA	1.3563e-07	4.4885e-12	0.000184225	4.05328e-10	3.23658e-08	3.25549e-10	NA	NA	7.41115e-05	1.28955e-09	0.0909304	1.28544e-07	3.68657e-05	9.25903e-08	NA	NA
TCF19	6.7741e-12	3.91521e-09	6.86234	Muscle_Skeletal	9.57797e-16	1.21289e-12	8.03215	Brain_Cerebellar_Hemisphere	3.65865e-17	2.95985e-14	-8.42335	NA	NA	NA	1	1	1	0	3	-5.27107	6.92088	3.73972	-6.25196	-5.52813	6.2861	NA	NA	1.3563e-07	4.4885e-12	0.000184225	4.05328e-10	3.23658e-08	3.25549e-10	NA	NA	7.41115e-05	1.28955e-09	0.0909304	1.28544e-07	8.50162e-05	8.68438e-08	NA	NA
TCF19	6.7741e-12	3.91521e-09	6.86234	Muscle_Skeletal	9.57797e-16	1.21289e-12	8.03215	Brain_Cerebellum	3.65865e-17	3.04618e-14	-8.42335	NA	NA	NA	1	1	1	0	3	-5.27107	6.92088	3.73972	-6.25196	-5.05848	6.2861	NA	NA	1.3563e-07	4.4885e-12	0.000184225	4.05328e-10	4.22604e-07	3.25549e-10	NA	NA	7.41115e-05	1.28955e-09	0.0909304	1.28544e-07	0.000450837	9.43566e-08	NA	NA
TCF19	6.7741e-12	3.91521e-09	6.86234	Muscle_Skeletal	9.57797e-16	1.21289e-12	8.03215	Brain_Spinal_cord_cervical_c-1	3.65865e-17	5.60323e-14	8.42335	NA	NA	NA	1	1	1	0	3	-5.27107	6.92088	3.73972	-6.25196	5.52813	-6.2861	NA	NA	1.3563e-07	4.4885e-12	0.000184225	4.05328e-10	3.23658e-08	3.25549e-10	NA	NA	7.41115e-05	1.28955e-09	0.0909304	1.28544e-07	7.37972e-05	1.17555e-07	NA	NA
TCF19	6.7741e-12	3.91521e-09	6.86234	Muscle_Skeletal	9.57797e-16	1.21289e-12	8.03215	Breast_Mammary_Tissue	3.65865e-17	3.34371e-14	-8.42335	NA	NA	NA	1	1	1	0	3	-5.27107	6.92088	3.73972	-6.25196	-4.88354	6.2861	NA	NA	1.3563e-07	4.4885e-12	0.000184225	4.05328e-10	1.04197e-06	3.25549e-10	NA	NA	7.41115e-05	1.28955e-09	0.0909304	1.28544e-07	0.000596203	8.69316e-08	NA	NA
TCF19	6.7741e-12	3.91521e-09	6.86234	Muscle_Skeletal	9.57797e-16	1.21289e-12	8.03215	Cells_Cultured_fibroblasts	3.65865e-17	3.96851e-14	8.42335	NA	NA	NA	1	1	1	0	3	-5.27107	6.92088	3.73972	-6.25196	4.74778	-6.2861	NA	NA	1.3563e-07	4.4885e-12	0.000184225	4.05328e-10	2.05658e-06	3.25549e-10	NA	NA	7.41115e-05	1.28955e-09	0.0909304	1.28544e-07	0.00118348	9.15768e-08	NA	NA
TCF19	6.7741e-12	3.91521e-09	6.86234	Muscle_Skeletal	9.57797e-16	1.21289e-12	8.03215	Cells_EBV-transformed_lymphocytes	3.65865e-17	3.92433e-14	8.42335	NA	NA	NA	1	1	1	0	3	-5.27107	6.92088	3.73972	-6.25196	5.15204	-6.2861	NA	NA	1.3563e-07	4.4885e-12	0.000184225	4.05328e-10	2.57669e-07	3.25549e-10	NA	NA	7.41115e-05	1.28955e-09	0.0909304	1.28544e-07	0.000271841	7.75849e-08	NA	NA
TCF19	6.7741e-12	3.91521e-09	6.86234	Muscle_Skeletal	9.57797e-16	1.21289e-12	8.03215	Colon_Sigmoid	3.65865e-17	3.37726e-14	-8.42335	NA	NA	NA	1	1	1	0	3	-5.27107	6.92088	3.73972	-6.25196	-4.96736	6.2861	NA	NA	1.3563e-07	4.4885e-12	0.000184225	4.05328e-10	6.78692e-07	3.25549e-10	NA	NA	7.41115e-05	1.28955e-09	0.0909304	1.28544e-07	0.000460846	8.7298e-08	NA	NA
TCF19	6.7741e-12	3.91521e-09	6.86234	Muscle_Skeletal	9.57797e-16	1.21289e-12	8.03215	Colon_Transverse	7.36404e-17	7.03558e-14	-8.34104	NA	NA	NA	1	1	1	0	3	-5.27107	6.92088	3.73972	-6.25196	-5.2977	6.34994	NA	NA	1.3563e-07	4.4885e-12	0.000184225	4.05328e-10	1.17272e-07	2.15396e-10	NA	NA	7.41115e-05	1.28955e-09	0.0909304	1.28544e-07	9.46897e-05	6.56788e-08	NA	NA
TCF19	6.7741e-12	3.91521e-09	6.86234	Muscle_Skeletal	9.57797e-16	1.21289e-12	8.03215	Esophagus_Gastroesophageal_Junction	3.65865e-17	3.0705e-14	-8.42335	NA	NA	NA	1	1	1	0	3	-5.27107	6.92088	3.73972	-6.25196	-5.0873	6.2861	NA	NA	1.3563e-07	4.4885e-12	0.000184225	4.05328e-10	3.6319e-07	3.25549e-10	NA	NA	7.41115e-05	1.28955e-09	0.0909304	1.28544e-07	0.000259933	8.62466e-08	NA	NA
TCF19	6.7741e-12	3.91521e-09	6.86234	Muscle_Skeletal	9.57797e-16	1.21289e-12	8.03215	Esophagus_Mucosa	3.65865e-17	3.51567e-14	-8.42335	NA	NA	NA	1	1	1	0	3	-5.27107	6.92088	3.73972	-6.25196	-4.75745	6.2861	NA	NA	1.3563e-07	4.4885e-12	0.000184225	4.05328e-10	1.96052e-06	3.25549e-10	NA	NA	7.41115e-05	1.28955e-09	0.0909304	1.28544e-07	0.00102477	8.58541e-08	NA	NA
TCF19	6.7741e-12	3.91521e-09	6.86234	Muscle_Skeletal	9.57797e-16	1.21289e-12	8.03215	Esophagus_Muscularis	3.65865e-17	3.0353e-14	-8.42335	NA	NA	NA	1	1	1	0	3	-5.27107	6.92088	3.73972	-6.25196	-5.02399	6.2861	NA	NA	1.3563e-07	4.4885e-12	0.000184225	4.05328e-10	5.06086e-07	3.25549e-10	NA	NA	7.41115e-05	1.28955e-09	0.0909304	1.28544e-07	0.000392216	8.80832e-08	NA	NA
TCF19	6.7741e-12	3.91521e-09	6.86234	Muscle_Skeletal	9.57797e-16	1.21289e-12	8.03215	Heart_Atrial_Appendage	3.65865e-17	3.24369e-14	-8.42335	NA	NA	NA	1	1	1	0	3	-5.27107	6.92088	3.73972	-6.25196	-4.31374	6.2861	NA	NA	1.3563e-07	4.4885e-12	0.000184225	4.05328e-10	1.60518e-05	3.25549e-10	NA	NA	7.41115e-05	1.28955e-09	0.0909304	1.28544e-07	0.00793777	9.32829e-08	NA	NA
TCF19	6.7741e-12	3.91521e-09	6.86234	Muscle_Skeletal	9.57797e-16	1.21289e-12	8.03215	Kidney_Cortex	2.1395e-16	2.23238e-13	-8.21399	NA	NA	NA	1	1	1	0	3	-5.27107	6.92088	3.73972	-6.25196	-4.41362	6.35108	NA	NA	1.3563e-07	4.4885e-12	0.000184225	4.05328e-10	1.01658e-05	2.13803e-10	NA	NA	7.41115e-05	1.28955e-09	0.0909304	1.28544e-07	0.00468794	1.01551e-07	NA	NA
TCF19	6.7741e-12	3.91521e-09	6.86234	Muscle_Skeletal	9.57797e-16	1.21289e-12	8.03215	Lung	3.65865e-17	3.74946e-14	-8.42335	NA	NA	NA	1	1	1	0	3	-5.27107	6.92088	3.73972	-6.25196	-5.25372	6.2861	NA	NA	1.3563e-07	4.4885e-12	0.000184225	4.05328e-10	1.49054e-07	3.25549e-10	NA	NA	7.41115e-05	1.28955e-09	0.0909304	1.28544e-07	0.000121397	9.039e-08	NA	NA
TCF19	6.7741e-12	3.91521e-09	6.86234	Muscle_Skeletal	9.57797e-16	1.21289e-12	8.03215	Minor_Salivary_Gland	3.65865e-17	4.4634e-14	-8.42335	NA	NA	NA	1	1	1	0	3	-5.27107	6.92088	3.73972	-6.25196	-5.52813	6.2861	NA	NA	1.3563e-07	4.4885e-12	0.000184225	4.05328e-10	3.23658e-08	3.25549e-10	NA	NA	7.41115e-05	1.28955e-09	0.0909304	1.28544e-07	3.57246e-05	9.84636e-08	NA	NA
TCF19	6.7741e-12	3.91521e-09	6.86234	Muscle_Skeletal	9.57797e-16	1.21289e-12	8.03215	Nerve_Tibial	3.65865e-17	3.36153e-14	8.42335	NA	NA	NA	1	1	1	0	3	-5.27107	6.92088	3.73972	-6.25196	4.65688	-6.2861	NA	NA	1.3563e-07	4.4885e-12	0.000184225	4.05328e-10	3.21035e-06	3.25549e-10	NA	NA	7.41115e-05	1.28955e-09	0.0909304	1.28544e-07	0.00216033	9.0961e-08	NA	NA
TCF19	6.7741e-12	3.91521e-09	6.86234	Muscle_Skeletal	9.57797e-16	1.21289e-12	8.03215	Ovary	3.65865e-17	3.70902e-14	-8.42335	NA	NA	NA	1	1	1	0	3	-5.27107	6.92088	3.73972	-6.25196	-5.52813	6.2861	NA	NA	1.3563e-07	4.4885e-12	0.000184225	4.05328e-10	3.23658e-08	3.25549e-10	NA	NA	7.41115e-05	1.28955e-09	0.0909304	1.28544e-07	2.91775e-05	9.86043e-08	NA	NA
TCF19	6.7741e-12	3.91521e-09	6.86234	Muscle_Skeletal	9.57797e-16	1.21289e-12	8.03215	Prostate	3.65865e-17	3.70008e-14	8.42335	NA	NA	NA	1	1	1	0	3	-5.27107	6.92088	3.73972	-6.25196	4.61207	-6.2861	NA	NA	1.3563e-07	4.4885e-12	0.000184225	4.05328e-10	3.98682e-06	3.25549e-10	NA	NA	7.41115e-05	1.28955e-09	0.0909304	1.28544e-07	0.00217844	9.26146e-08	NA	NA
TCF19	6.7741e-12	3.91521e-09	6.86234	Muscle_Skeletal	9.57797e-16	1.21289e-12	8.03215	Skin_Not_Sun_Exposed_Suprapubic	3.65865e-17	3.35143e-14	-8.42335	NA	NA	NA	1	1	1	0	3	-5.27107	6.92088	3.73972	-6.25196	-4.81459	6.2861	NA	NA	1.3563e-07	4.4885e-12	0.000184225	4.05328e-10	1.47504e-06	3.25549e-10	NA	NA	7.41115e-05	1.28955e-09	0.0909304	1.28544e-07	0.000928481	9.46471e-08	NA	NA
TCF19	6.7741e-12	3.91521e-09	6.86234	Muscle_Skeletal	9.57797e-16	1.21289e-12	8.03215	Skin_Sun_Exposed_Lower_leg	3.65865e-17	3.47787e-14	-8.42335	NA	NA	NA	1	1	1	0	3	-5.27107	6.92088	3.73972	-6.25196	-4.88226	6.2861	NA	NA	1.3563e-07	4.4885e-12	0.000184225	4.05328e-10	1.04877e-06	3.25549e-10	NA	NA	7.41115e-05	1.28955e-09	0.0909304	1.28544e-07	0.00075286	8.38476e-08	NA	NA
TCF19	6.7741e-12	3.91521e-09	6.86234	Muscle_Skeletal	9.57797e-16	1.21289e-12	8.03215	Small_Intestine_Terminal_Ileum	2.1395e-16	2.09079e-13	-8.21399	NA	NA	NA	1	1	1	0	3	-5.27107	6.92088	3.73972	-6.25196	-4.61207	6.35108	NA	NA	1.3563e-07	4.4885e-12	0.000184225	4.05328e-10	3.98672e-06	2.13803e-10	NA	NA	7.41115e-05	1.28955e-09	0.0909304	1.28544e-07	0.00248476	6.47674e-08	NA	NA
TCF19	6.7741e-12	3.91521e-09	6.86234	Muscle_Skeletal	9.57797e-16	1.21289e-12	8.03215	Spleen	3.65865e-17	3.6528e-14	8.42335	NA	NA	NA	1	1	1	0	3	-5.27107	6.92088	3.73972	-6.25196	4.57245	-6.2861	NA	NA	1.3563e-07	4.4885e-12	0.000184225	4.05328e-10	4.82062e-06	3.25549e-10	NA	NA	7.41115e-05	1.28955e-09	0.0909304	1.28544e-07	0.00300287	8.69746e-08	NA	NA
TCF19	6.7741e-12	3.91521e-09	6.86234	Muscle_Skeletal	9.57797e-16	1.21289e-12	8.03215	Stomach	3.65865e-17	4.65047e-14	8.42335	NA	NA	NA	1	1	1	0	3	-5.27107	6.92088	3.73972	-6.25196	5.22542	-6.2861	NA	NA	1.3563e-07	4.4885e-12	0.000184225	4.05328e-10	1.7376e-07	3.25549e-10	NA	NA	7.41115e-05	1.28955e-09	0.0909304	1.28544e-07	0.000139457	1.08776e-07	NA	NA
TCF19	6.7741e-12	3.91521e-09	6.86234	Muscle_Skeletal	9.57797e-16	1.21289e-12	8.03215	Uterus	3.65865e-17	3.55902e-14	-8.42335	NA	NA	NA	1	1	1	0	3	-5.27107	6.92088	3.73972	-6.25196	-5.29885	6.2861	NA	NA	1.3563e-07	4.4885e-12	0.000184225	4.05328e-10	1.16532e-07	3.25549e-10	NA	NA	7.41115e-05	1.28955e-09	0.0909304	1.28544e-07	8.61009e-05	9.43318e-08	NA	NA
TCF19	6.7741e-12	3.91521e-09	6.86234	Muscle_Skeletal	9.57797e-16	1.21289e-12	8.03215	Vagina	3.65865e-17	3.84257e-14	-8.42335	NA	NA	NA	1	1	1	0	3	-5.27107	6.92088	3.73972	-6.25196	-4.96136	6.2861	NA	NA	1.3563e-07	4.4885e-12	0.000184225	4.05328e-10	7.00009e-07	3.25549e-10	NA	NA	7.41115e-05	1.28955e-09	0.0909304	1.28544e-07	0.000456629	1.07931e-07	NA	NA
TCF19	6.7741e-12	3.91521e-09	6.86234	Muscle_Skeletal	9.57797e-16	1.21289e-12	8.03215	smultixcan	5.57519e-17	5.802e-14	-8.29962	NA	NA	NA	1	1	1	0	3	-5.27107	6.92088	3.73972	-6.25196	-4.99296	6.22426	NA	NA	1.3563e-07	4.4885e-12	0.000184225	4.05328e-10	2.26215e-07	3.37913e-10	NA	NA	7.41115e-05	1.28955e-09	0.0909304	1.28544e-07	0.000160213	8.86607e-08	NA	NA
TCF19	6.7741e-12	3.91521e-09	6.86234	Nerve_Tibial	1.09924e-06	0.000278826	4.87299	Adipose_Subcutaneous	3.65865e-17	3.3437e-14	-8.42335	NA	NA	NA	1	1	1	0	3	-5.27107	6.92088	4.17164	-2.6579	-4.858	6.2861	NA	NA	1.3563e-07	4.4885e-12	3.02413e-05	0.00786297	1.18578e-06	3.25549e-10	NA	NA	7.41115e-05	1.28955e-09	0.0188004	0.105862	0.000750295	9.13887e-08	NA	NA
TCF19	6.7741e-12	3.91521e-09	6.86234	Nerve_Tibial	1.09924e-06	0.000278826	4.87299	Adipose_Visceral_Omentum	3.65865e-17	3.3162e-14	8.42335	NA	NA	NA	1	1	1	0	3	-5.27107	6.92088	4.17164	-2.6579	4.48779	-6.2861	NA	NA	1.3563e-07	4.4885e-12	3.02413e-05	0.00786297	7.19669e-06	3.25549e-10	NA	NA	7.41115e-05	1.28955e-09	0.0188004	0.105862	0.00327187	9.12366e-08	NA	NA
TCF19	6.7741e-12	3.91521e-09	6.86234	Nerve_Tibial	1.09924e-06	0.000278826	4.87299	Artery_Aorta	3.65865e-17	3.61994e-14	-8.42335	NA	NA	NA	1	1	1	0	3	-5.27107	6.92088	4.17164	-2.6579	-5.11817	6.2861	NA	NA	1.3563e-07	4.4885e-12	3.02413e-05	0.00786297	3.08507e-07	3.25549e-10	NA	NA	7.41115e-05	1.28955e-09	0.0188004	0.105862	0.000218121	8.67562e-08	NA	NA
TCF19	6.7741e-12	3.91521e-09	6.86234	Nerve_Tibial	1.09924e-06	0.000278826	4.87299	Artery_Coronary	3.65865e-17	3.84537e-14	8.42335	NA	NA	NA	1	1	1	0	3	-5.27107	6.92088	4.17164	-2.6579	4.9839	-6.2861	NA	NA	1.3563e-07	4.4885e-12	3.02413e-05	0.00786297	6.23167e-07	3.25549e-10	NA	NA	7.41115e-05	1.28955e-09	0.0188004	0.105862	0.000458438	9.44718e-08	NA	NA
TCF19	6.7741e-12	3.91521e-09	6.86234	Nerve_Tibial	1.09924e-06	0.000278826	4.87299	Artery_Tibial	3.65865e-17	3.68072e-14	-8.42335	NA	NA	NA	1	1	1	0	3	-5.27107	6.92088	4.17164	-2.6579	-5.52813	6.2861	NA	NA	1.3563e-07	4.4885e-12	3.02413e-05	0.00786297	3.23658e-08	3.25549e-10	NA	NA	7.41115e-05	1.28955e-09	0.0188004	0.105862	3.68657e-05	9.25903e-08	NA	NA
TCF19	6.7741e-12	3.91521e-09	6.86234	Nerve_Tibial	1.09924e-06	0.000278826	4.87299	Brain_Cerebellar_Hemisphere	3.65865e-17	2.95985e-14	-8.42335	NA	NA	NA	1	1	1	0	3	-5.27107	6.92088	4.17164	-2.6579	-5.52813	6.2861	NA	NA	1.3563e-07	4.4885e-12	3.02413e-05	0.00786297	3.23658e-08	3.25549e-10	NA	NA	7.41115e-05	1.28955e-09	0.0188004	0.105862	8.50162e-05	8.68438e-08	NA	NA
TCF19	6.7741e-12	3.91521e-09	6.86234	Nerve_Tibial	1.09924e-06	0.000278826	4.87299	Brain_Cerebellum	3.65865e-17	3.04618e-14	-8.42335	NA	NA	NA	1	1	1	0	3	-5.27107	6.92088	4.17164	-2.6579	-5.05848	6.2861	NA	NA	1.3563e-07	4.4885e-12	3.02413e-05	0.00786297	4.22604e-07	3.25549e-10	NA	NA	7.41115e-05	1.28955e-09	0.0188004	0.105862	0.000450837	9.43566e-08	NA	NA
TCF19	6.7741e-12	3.91521e-09	6.86234	Nerve_Tibial	1.09924e-06	0.000278826	4.87299	Brain_Spinal_cord_cervical_c-1	3.65865e-17	5.60323e-14	8.42335	NA	NA	NA	1	1	1	0	3	-5.27107	6.92088	4.17164	-2.6579	5.52813	-6.2861	NA	NA	1.3563e-07	4.4885e-12	3.02413e-05	0.00786297	3.23658e-08	3.25549e-10	NA	NA	7.41115e-05	1.28955e-09	0.0188004	0.105862	7.37972e-05	1.17555e-07	NA	NA
TCF19	6.7741e-12	3.91521e-09	6.86234	Nerve_Tibial	1.09924e-06	0.000278826	4.87299	Breast_Mammary_Tissue	3.65865e-17	3.34371e-14	-8.42335	NA	NA	NA	1	1	1	0	3	-5.27107	6.92088	4.17164	-2.6579	-4.88354	6.2861	NA	NA	1.3563e-07	4.4885e-12	3.02413e-05	0.00786297	1.04197e-06	3.25549e-10	NA	NA	7.41115e-05	1.28955e-09	0.0188004	0.105862	0.000596203	8.69316e-08	NA	NA
TCF19	6.7741e-12	3.91521e-09	6.86234	Nerve_Tibial	1.09924e-06	0.000278826	4.87299	Cells_Cultured_fibroblasts	3.65865e-17	3.96851e-14	8.42335	NA	NA	NA	1	1	1	0	3	-5.27107	6.92088	4.17164	-2.6579	4.74778	-6.2861	NA	NA	1.3563e-07	4.4885e-12	3.02413e-05	0.00786297	2.05658e-06	3.25549e-10	NA	NA	7.41115e-05	1.28955e-09	0.0188004	0.105862	0.00118348	9.15768e-08	NA	NA
TCF19	6.7741e-12	3.91521e-09	6.86234	Nerve_Tibial	1.09924e-06	0.000278826	4.87299	Cells_EBV-transformed_lymphocytes	3.65865e-17	3.92433e-14	8.42335	NA	NA	NA	1	1	1	0	3	-5.27107	6.92088	4.17164	-2.6579	5.15204	-6.2861	NA	NA	1.3563e-07	4.4885e-12	3.02413e-05	0.00786297	2.57669e-07	3.25549e-10	NA	NA	7.41115e-05	1.28955e-09	0.0188004	0.105862	0.000271841	7.75849e-08	NA	NA
TCF19	6.7741e-12	3.91521e-09	6.86234	Nerve_Tibial	1.09924e-06	0.000278826	4.87299	Colon_Sigmoid	3.65865e-17	3.37726e-14	-8.42335	NA	NA	NA	1	1	1	0	3	-5.27107	6.92088	4.17164	-2.6579	-4.96736	6.2861	NA	NA	1.3563e-07	4.4885e-12	3.02413e-05	0.00786297	6.78692e-07	3.25549e-10	NA	NA	7.41115e-05	1.28955e-09	0.0188004	0.105862	0.000460846	8.7298e-08	NA	NA
TCF19	6.7741e-12	3.91521e-09	6.86234	Nerve_Tibial	1.09924e-06	0.000278826	4.87299	Colon_Transverse	7.36404e-17	7.03558e-14	-8.34104	NA	NA	NA	1	1	1	0	3	-5.27107	6.92088	4.17164	-2.6579	-5.2977	6.34994	NA	NA	1.3563e-07	4.4885e-12	3.02413e-05	0.00786297	1.17272e-07	2.15396e-10	NA	NA	7.41115e-05	1.28955e-09	0.0188004	0.105862	9.46897e-05	6.56788e-08	NA	NA
TCF19	6.7741e-12	3.91521e-09	6.86234	Nerve_Tibial	1.09924e-06	0.000278826	4.87299	Esophagus_Gastroesophageal_Junction	3.65865e-17	3.0705e-14	-8.42335	NA	NA	NA	1	1	1	0	3	-5.27107	6.92088	4.17164	-2.6579	-5.0873	6.2861	NA	NA	1.3563e-07	4.4885e-12	3.02413e-05	0.00786297	3.6319e-07	3.25549e-10	NA	NA	7.41115e-05	1.28955e-09	0.0188004	0.105862	0.000259933	8.62466e-08	NA	NA
TCF19	6.7741e-12	3.91521e-09	6.86234	Nerve_Tibial	1.09924e-06	0.000278826	4.87299	Esophagus_Mucosa	3.65865e-17	3.51567e-14	-8.42335	NA	NA	NA	1	1	1	0	3	-5.27107	6.92088	4.17164	-2.6579	-4.75745	6.2861	NA	NA	1.3563e-07	4.4885e-12	3.02413e-05	0.00786297	1.96052e-06	3.25549e-10	NA	NA	7.41115e-05	1.28955e-09	0.0188004	0.105862	0.00102477	8.58541e-08	NA	NA
TCF19	6.7741e-12	3.91521e-09	6.86234	Nerve_Tibial	1.09924e-06	0.000278826	4.87299	Esophagus_Muscularis	3.65865e-17	3.0353e-14	-8.42335	NA	NA	NA	1	1	1	0	3	-5.27107	6.92088	4.17164	-2.6579	-5.02399	6.2861	NA	NA	1.3563e-07	4.4885e-12	3.02413e-05	0.00786297	5.06086e-07	3.25549e-10	NA	NA	7.41115e-05	1.28955e-09	0.0188004	0.105862	0.000392216	8.80832e-08	NA	NA
TCF19	6.7741e-12	3.91521e-09	6.86234	Nerve_Tibial	1.09924e-06	0.000278826	4.87299	Heart_Atrial_Appendage	3.65865e-17	3.24369e-14	-8.42335	NA	NA	NA	1	1	1	0	3	-5.27107	6.92088	4.17164	-2.6579	-4.31374	6.2861	NA	NA	1.3563e-07	4.4885e-12	3.02413e-05	0.00786297	1.60518e-05	3.25549e-10	NA	NA	7.41115e-05	1.28955e-09	0.0188004	0.105862	0.00793777	9.32829e-08	NA	NA
TCF19	6.7741e-12	3.91521e-09	6.86234	Nerve_Tibial	1.09924e-06	0.000278826	4.87299	Kidney_Cortex	2.1395e-16	2.23238e-13	-8.21399	NA	NA	NA	1	1	1	0	3	-5.27107	6.92088	4.17164	-2.6579	-4.41362	6.35108	NA	NA	1.3563e-07	4.4885e-12	3.02413e-05	0.00786297	1.01658e-05	2.13803e-10	NA	NA	7.41115e-05	1.28955e-09	0.0188004	0.105862	0.00468794	1.01551e-07	NA	NA
TCF19	6.7741e-12	3.91521e-09	6.86234	Nerve_Tibial	1.09924e-06	0.000278826	4.87299	Lung	3.65865e-17	3.74946e-14	-8.42335	NA	NA	NA	1	1	1	0	3	-5.27107	6.92088	4.17164	-2.6579	-5.25372	6.2861	NA	NA	1.3563e-07	4.4885e-12	3.02413e-05	0.00786297	1.49054e-07	3.25549e-10	NA	NA	7.41115e-05	1.28955e-09	0.0188004	0.105862	0.000121397	9.039e-08	NA	NA
TCF19	6.7741e-12	3.91521e-09	6.86234	Nerve_Tibial	1.09924e-06	0.000278826	4.87299	Minor_Salivary_Gland	3.65865e-17	4.4634e-14	-8.42335	NA	NA	NA	1	1	1	0	3	-5.27107	6.92088	4.17164	-2.6579	-5.52813	6.2861	NA	NA	1.3563e-07	4.4885e-12	3.02413e-05	0.00786297	3.23658e-08	3.25549e-10	NA	NA	7.41115e-05	1.28955e-09	0.0188004	0.105862	3.57246e-05	9.84636e-08	NA	NA
TCF19	6.7741e-12	3.91521e-09	6.86234	Nerve_Tibial	1.09924e-06	0.000278826	4.87299	Nerve_Tibial	3.65865e-17	3.36153e-14	8.42335	NA	NA	NA	1	1	1	0	3	-5.27107	6.92088	4.17164	-2.6579	4.65688	-6.2861	NA	NA	1.3563e-07	4.4885e-12	3.02413e-05	0.00786297	3.21035e-06	3.25549e-10	NA	NA	7.41115e-05	1.28955e-09	0.0188004	0.105862	0.00216033	9.0961e-08	NA	NA
TCF19	6.7741e-12	3.91521e-09	6.86234	Nerve_Tibial	1.09924e-06	0.000278826	4.87299	Ovary	3.65865e-17	3.70902e-14	-8.42335	NA	NA	NA	1	1	1	0	3	-5.27107	6.92088	4.17164	-2.6579	-5.52813	6.2861	NA	NA	1.3563e-07	4.4885e-12	3.02413e-05	0.00786297	3.23658e-08	3.25549e-10	NA	NA	7.41115e-05	1.28955e-09	0.0188004	0.105862	2.91775e-05	9.86043e-08	NA	NA
TCF19	6.7741e-12	3.91521e-09	6.86234	Nerve_Tibial	1.09924e-06	0.000278826	4.87299	Prostate	3.65865e-17	3.70008e-14	8.42335	NA	NA	NA	1	1	1	0	3	-5.27107	6.92088	4.17164	-2.6579	4.61207	-6.2861	NA	NA	1.3563e-07	4.4885e-12	3.02413e-05	0.00786297	3.98682e-06	3.25549e-10	NA	NA	7.41115e-05	1.28955e-09	0.0188004	0.105862	0.00217844	9.26146e-08	NA	NA
TCF19	6.7741e-12	3.91521e-09	6.86234	Nerve_Tibial	1.09924e-06	0.000278826	4.87299	Skin_Not_Sun_Exposed_Suprapubic	3.65865e-17	3.35143e-14	-8.42335	NA	NA	NA	1	1	1	0	3	-5.27107	6.92088	4.17164	-2.6579	-4.81459	6.2861	NA	NA	1.3563e-07	4.4885e-12	3.02413e-05	0.00786297	1.47504e-06	3.25549e-10	NA	NA	7.41115e-05	1.28955e-09	0.0188004	0.105862	0.000928481	9.46471e-08	NA	NA
TCF19	6.7741e-12	3.91521e-09	6.86234	Nerve_Tibial	1.09924e-06	0.000278826	4.87299	Skin_Sun_Exposed_Lower_leg	3.65865e-17	3.47787e-14	-8.42335	NA	NA	NA	1	1	1	0	3	-5.27107	6.92088	4.17164	-2.6579	-4.88226	6.2861	NA	NA	1.3563e-07	4.4885e-12	3.02413e-05	0.00786297	1.04877e-06	3.25549e-10	NA	NA	7.41115e-05	1.28955e-09	0.0188004	0.105862	0.00075286	8.38476e-08	NA	NA
TCF19	6.7741e-12	3.91521e-09	6.86234	Nerve_Tibial	1.09924e-06	0.000278826	4.87299	Small_Intestine_Terminal_Ileum	2.1395e-16	2.09079e-13	-8.21399	NA	NA	NA	1	1	1	0	3	-5.27107	6.92088	4.17164	-2.6579	-4.61207	6.35108	NA	NA	1.3563e-07	4.4885e-12	3.02413e-05	0.00786297	3.98672e-06	2.13803e-10	NA	NA	7.41115e-05	1.28955e-09	0.0188004	0.105862	0.00248476	6.47674e-08	NA	NA
TCF19	6.7741e-12	3.91521e-09	6.86234	Nerve_Tibial	1.09924e-06	0.000278826	4.87299	Spleen	3.65865e-17	3.6528e-14	8.42335	NA	NA	NA	1	1	1	0	3	-5.27107	6.92088	4.17164	-2.6579	4.57245	-6.2861	NA	NA	1.3563e-07	4.4885e-12	3.02413e-05	0.00786297	4.82062e-06	3.25549e-10	NA	NA	7.41115e-05	1.28955e-09	0.0188004	0.105862	0.00300287	8.69746e-08	NA	NA
TCF19	6.7741e-12	3.91521e-09	6.86234	Nerve_Tibial	1.09924e-06	0.000278826	4.87299	Stomach	3.65865e-17	4.65047e-14	8.42335	NA	NA	NA	1	1	1	0	3	-5.27107	6.92088	4.17164	-2.6579	5.22542	-6.2861	NA	NA	1.3563e-07	4.4885e-12	3.02413e-05	0.00786297	1.7376e-07	3.25549e-10	NA	NA	7.41115e-05	1.28955e-09	0.0188004	0.105862	0.000139457	1.08776e-07	NA	NA
TCF19	6.7741e-12	3.91521e-09	6.86234	Nerve_Tibial	1.09924e-06	0.000278826	4.87299	Uterus	3.65865e-17	3.55902e-14	-8.42335	NA	NA	NA	1	1	1	0	3	-5.27107	6.92088	4.17164	-2.6579	-5.29885	6.2861	NA	NA	1.3563e-07	4.4885e-12	3.02413e-05	0.00786297	1.16532e-07	3.25549e-10	NA	NA	7.41115e-05	1.28955e-09	0.0188004	0.105862	8.61009e-05	9.43318e-08	NA	NA
TCF19	6.7741e-12	3.91521e-09	6.86234	Nerve_Tibial	1.09924e-06	0.000278826	4.87299	Vagina	3.65865e-17	3.84257e-14	-8.42335	NA	NA	NA	1	1	1	0	3	-5.27107	6.92088	4.17164	-2.6579	-4.96136	6.2861	NA	NA	1.3563e-07	4.4885e-12	3.02413e-05	0.00786297	7.00009e-07	3.25549e-10	NA	NA	7.41115e-05	1.28955e-09	0.0188004	0.105862	0.000456629	1.07931e-07	NA	NA
TCF19	6.7741e-12	3.91521e-09	6.86234	Nerve_Tibial	1.09924e-06	0.000278826	4.87299	smultixcan	5.57519e-17	5.802e-14	-8.29962	NA	NA	NA	1	1	1	0	3	-5.27107	6.92088	4.17164	-2.6579	-4.99296	6.22426	NA	NA	1.3563e-07	4.4885e-12	3.02413e-05	0.00786297	2.26215e-07	3.37913e-10	NA	NA	7.41115e-05	1.28955e-09	0.0188004	0.105862	0.000160213	8.86607e-08	NA	NA
TCF19	6.7741e-12	3.91521e-09	6.86234	Ovary	2.82586e-11	2.11732e-08	6.65537	Adipose_Subcutaneous	3.65865e-17	3.3437e-14	-8.42335	NA	NA	NA	1	1	1	0	3	-5.27107	6.92088	4.75618	-4.61319	-4.858	6.2861	NA	NA	1.3563e-07	4.4885e-12	1.97289e-06	3.96527e-06	1.18578e-06	3.25549e-10	NA	NA	7.41115e-05	1.28955e-09	0.00145686	0.000402492	0.000750295	9.13887e-08	NA	NA
TCF19	6.7741e-12	3.91521e-09	6.86234	Ovary	2.82586e-11	2.11732e-08	6.65537	Adipose_Visceral_Omentum	3.65865e-17	3.3162e-14	8.42335	NA	NA	NA	1	1	1	0	3	-5.27107	6.92088	4.75618	-4.61319	4.48779	-6.2861	NA	NA	1.3563e-07	4.4885e-12	1.97289e-06	3.96527e-06	7.19669e-06	3.25549e-10	NA	NA	7.41115e-05	1.28955e-09	0.00145686	0.000402492	0.00327187	9.12366e-08	NA	NA
TCF19	6.7741e-12	3.91521e-09	6.86234	Ovary	2.82586e-11	2.11732e-08	6.65537	Artery_Aorta	3.65865e-17	3.61994e-14	-8.42335	NA	NA	NA	1	1	1	0	3	-5.27107	6.92088	4.75618	-4.61319	-5.11817	6.2861	NA	NA	1.3563e-07	4.4885e-12	1.97289e-06	3.96527e-06	3.08507e-07	3.25549e-10	NA	NA	7.41115e-05	1.28955e-09	0.00145686	0.000402492	0.000218121	8.67562e-08	NA	NA
TCF19	6.7741e-12	3.91521e-09	6.86234	Ovary	2.82586e-11	2.11732e-08	6.65537	Artery_Coronary	3.65865e-17	3.84537e-14	8.42335	NA	NA	NA	1	1	1	0	3	-5.27107	6.92088	4.75618	-4.61319	4.9839	-6.2861	NA	NA	1.3563e-07	4.4885e-12	1.97289e-06	3.96527e-06	6.23167e-07	3.25549e-10	NA	NA	7.41115e-05	1.28955e-09	0.00145686	0.000402492	0.000458438	9.44718e-08	NA	NA
TCF19	6.7741e-12	3.91521e-09	6.86234	Ovary	2.82586e-11	2.11732e-08	6.65537	Artery_Tibial	3.65865e-17	3.68072e-14	-8.42335	NA	NA	NA	1	1	1	0	3	-5.27107	6.92088	4.75618	-4.61319	-5.52813	6.2861	NA	NA	1.3563e-07	4.4885e-12	1.97289e-06	3.96527e-06	3.23658e-08	3.25549e-10	NA	NA	7.41115e-05	1.28955e-09	0.00145686	0.000402492	3.68657e-05	9.25903e-08	NA	NA
TCF19	6.7741e-12	3.91521e-09	6.86234	Ovary	2.82586e-11	2.11732e-08	6.65537	Brain_Cerebellar_Hemisphere	3.65865e-17	2.95985e-14	-8.42335	NA	NA	NA	1	1	1	0	3	-5.27107	6.92088	4.75618	-4.61319	-5.52813	6.2861	NA	NA	1.3563e-07	4.4885e-12	1.97289e-06	3.96527e-06	3.23658e-08	3.25549e-10	NA	NA	7.41115e-05	1.28955e-09	0.00145686	0.000402492	8.50162e-05	8.68438e-08	NA	NA
TCF19	6.7741e-12	3.91521e-09	6.86234	Ovary	2.82586e-11	2.11732e-08	6.65537	Brain_Cerebellum	3.65865e-17	3.04618e-14	-8.42335	NA	NA	NA	1	1	1	0	3	-5.27107	6.92088	4.75618	-4.61319	-5.05848	6.2861	NA	NA	1.3563e-07	4.4885e-12	1.97289e-06	3.96527e-06	4.22604e-07	3.25549e-10	NA	NA	7.41115e-05	1.28955e-09	0.00145686	0.000402492	0.000450837	9.43566e-08	NA	NA
TCF19	6.7741e-12	3.91521e-09	6.86234	Ovary	2.82586e-11	2.11732e-08	6.65537	Brain_Spinal_cord_cervical_c-1	3.65865e-17	5.60323e-14	8.42335	NA	NA	NA	1	1	1	0	3	-5.27107	6.92088	4.75618	-4.61319	5.52813	-6.2861	NA	NA	1.3563e-07	4.4885e-12	1.97289e-06	3.96527e-06	3.23658e-08	3.25549e-10	NA	NA	7.41115e-05	1.28955e-09	0.00145686	0.000402492	7.37972e-05	1.17555e-07	NA	NA
TCF19	6.7741e-12	3.91521e-09	6.86234	Ovary	2.82586e-11	2.11732e-08	6.65537	Breast_Mammary_Tissue	3.65865e-17	3.34371e-14	-8.42335	NA	NA	NA	1	1	1	0	3	-5.27107	6.92088	4.75618	-4.61319	-4.88354	6.2861	NA	NA	1.3563e-07	4.4885e-12	1.97289e-06	3.96527e-06	1.04197e-06	3.25549e-10	NA	NA	7.41115e-05	1.28955e-09	0.00145686	0.000402492	0.000596203	8.69316e-08	NA	NA
TCF19	6.7741e-12	3.91521e-09	6.86234	Ovary	2.82586e-11	2.11732e-08	6.65537	Cells_Cultured_fibroblasts	3.65865e-17	3.96851e-14	8.42335	NA	NA	NA	1	1	1	0	3	-5.27107	6.92088	4.75618	-4.61319	4.74778	-6.2861	NA	NA	1.3563e-07	4.4885e-12	1.97289e-06	3.96527e-06	2.05658e-06	3.25549e-10	NA	NA	7.41115e-05	1.28955e-09	0.00145686	0.000402492	0.00118348	9.15768e-08	NA	NA
TCF19	6.7741e-12	3.91521e-09	6.86234	Ovary	2.82586e-11	2.11732e-08	6.65537	Cells_EBV-transformed_lymphocytes	3.65865e-17	3.92433e-14	8.42335	NA	NA	NA	1	1	1	0	3	-5.27107	6.92088	4.75618	-4.61319	5.15204	-6.2861	NA	NA	1.3563e-07	4.4885e-12	1.97289e-06	3.96527e-06	2.57669e-07	3.25549e-10	NA	NA	7.41115e-05	1.28955e-09	0.00145686	0.000402492	0.000271841	7.75849e-08	NA	NA
TCF19	6.7741e-12	3.91521e-09	6.86234	Ovary	2.82586e-11	2.11732e-08	6.65537	Colon_Sigmoid	3.65865e-17	3.37726e-14	-8.42335	NA	NA	NA	1	1	1	0	3	-5.27107	6.92088	4.75618	-4.61319	-4.96736	6.2861	NA	NA	1.3563e-07	4.4885e-12	1.97289e-06	3.96527e-06	6.78692e-07	3.25549e-10	NA	NA	7.41115e-05	1.28955e-09	0.00145686	0.000402492	0.000460846	8.7298e-08	NA	NA
TCF19	6.7741e-12	3.91521e-09	6.86234	Ovary	2.82586e-11	2.11732e-08	6.65537	Colon_Transverse	7.36404e-17	7.03558e-14	-8.34104	NA	NA	NA	1	1	1	0	3	-5.27107	6.92088	4.75618	-4.61319	-5.2977	6.34994	NA	NA	1.3563e-07	4.4885e-12	1.97289e-06	3.96527e-06	1.17272e-07	2.15396e-10	NA	NA	7.41115e-05	1.28955e-09	0.00145686	0.000402492	9.46897e-05	6.56788e-08	NA	NA
TCF19	6.7741e-12	3.91521e-09	6.86234	Ovary	2.82586e-11	2.11732e-08	6.65537	Esophagus_Gastroesophageal_Junction	3.65865e-17	3.0705e-14	-8.42335	NA	NA	NA	1	1	1	0	3	-5.27107	6.92088	4.75618	-4.61319	-5.0873	6.2861	NA	NA	1.3563e-07	4.4885e-12	1.97289e-06	3.96527e-06	3.6319e-07	3.25549e-10	NA	NA	7.41115e-05	1.28955e-09	0.00145686	0.000402492	0.000259933	8.62466e-08	NA	NA
TCF19	6.7741e-12	3.91521e-09	6.86234	Ovary	2.82586e-11	2.11732e-08	6.65537	Esophagus_Mucosa	3.65865e-17	3.51567e-14	-8.42335	NA	NA	NA	1	1	1	0	3	-5.27107	6.92088	4.75618	-4.61319	-4.75745	6.2861	NA	NA	1.3563e-07	4.4885e-12	1.97289e-06	3.96527e-06	1.96052e-06	3.25549e-10	NA	NA	7.41115e-05	1.28955e-09	0.00145686	0.000402492	0.00102477	8.58541e-08	NA	NA
TCF19	6.7741e-12	3.91521e-09	6.86234	Ovary	2.82586e-11	2.11732e-08	6.65537	Esophagus_Muscularis	3.65865e-17	3.0353e-14	-8.42335	NA	NA	NA	1	1	1	0	3	-5.27107	6.92088	4.75618	-4.61319	-5.02399	6.2861	NA	NA	1.3563e-07	4.4885e-12	1.97289e-06	3.96527e-06	5.06086e-07	3.25549e-10	NA	NA	7.41115e-05	1.28955e-09	0.00145686	0.000402492	0.000392216	8.80832e-08	NA	NA
TCF19	6.7741e-12	3.91521e-09	6.86234	Ovary	2.82586e-11	2.11732e-08	6.65537	Heart_Atrial_Appendage	3.65865e-17	3.24369e-14	-8.42335	NA	NA	NA	1	1	1	0	3	-5.27107	6.92088	4.75618	-4.61319	-4.31374	6.2861	NA	NA	1.3563e-07	4.4885e-12	1.97289e-06	3.96527e-06	1.60518e-05	3.25549e-10	NA	NA	7.41115e-05	1.28955e-09	0.00145686	0.000402492	0.00793777	9.32829e-08	NA	NA
TCF19	6.7741e-12	3.91521e-09	6.86234	Ovary	2.82586e-11	2.11732e-08	6.65537	Kidney_Cortex	2.1395e-16	2.23238e-13	-8.21399	NA	NA	NA	1	1	1	0	3	-5.27107	6.92088	4.75618	-4.61319	-4.41362	6.35108	NA	NA	1.3563e-07	4.4885e-12	1.97289e-06	3.96527e-06	1.01658e-05	2.13803e-10	NA	NA	7.41115e-05	1.28955e-09	0.00145686	0.000402492	0.00468794	1.01551e-07	NA	NA
TCF19	6.7741e-12	3.91521e-09	6.86234	Ovary	2.82586e-11	2.11732e-08	6.65537	Lung	3.65865e-17	3.74946e-14	-8.42335	NA	NA	NA	1	1	1	0	3	-5.27107	6.92088	4.75618	-4.61319	-5.25372	6.2861	NA	NA	1.3563e-07	4.4885e-12	1.97289e-06	3.96527e-06	1.49054e-07	3.25549e-10	NA	NA	7.41115e-05	1.28955e-09	0.00145686	0.000402492	0.000121397	9.039e-08	NA	NA
TCF19	6.7741e-12	3.91521e-09	6.86234	Ovary	2.82586e-11	2.11732e-08	6.65537	Minor_Salivary_Gland	3.65865e-17	4.4634e-14	-8.42335	NA	NA	NA	1	1	1	0	3	-5.27107	6.92088	4.75618	-4.61319	-5.52813	6.2861	NA	NA	1.3563e-07	4.4885e-12	1.97289e-06	3.96527e-06	3.23658e-08	3.25549e-10	NA	NA	7.41115e-05	1.28955e-09	0.00145686	0.000402492	3.57246e-05	9.84636e-08	NA	NA
TCF19	6.7741e-12	3.91521e-09	6.86234	Ovary	2.82586e-11	2.11732e-08	6.65537	Nerve_Tibial	3.65865e-17	3.36153e-14	8.42335	NA	NA	NA	1	1	1	0	3	-5.27107	6.92088	4.75618	-4.61319	4.65688	-6.2861	NA	NA	1.3563e-07	4.4885e-12	1.97289e-06	3.96527e-06	3.21035e-06	3.25549e-10	NA	NA	7.41115e-05	1.28955e-09	0.00145686	0.000402492	0.00216033	9.0961e-08	NA	NA
TCF19	6.7741e-12	3.91521e-09	6.86234	Ovary	2.82586e-11	2.11732e-08	6.65537	Ovary	3.65865e-17	3.70902e-14	-8.42335	NA	NA	NA	1	1	1	0	3	-5.27107	6.92088	4.75618	-4.61319	-5.52813	6.2861	NA	NA	1.3563e-07	4.4885e-12	1.97289e-06	3.96527e-06	3.23658e-08	3.25549e-10	NA	NA	7.41115e-05	1.28955e-09	0.00145686	0.000402492	2.91775e-05	9.86043e-08	NA	NA
TCF19	6.7741e-12	3.91521e-09	6.86234	Ovary	2.82586e-11	2.11732e-08	6.65537	Prostate	3.65865e-17	3.70008e-14	8.42335	NA	NA	NA	1	1	1	0	3	-5.27107	6.92088	4.75618	-4.61319	4.61207	-6.2861	NA	NA	1.3563e-07	4.4885e-12	1.97289e-06	3.96527e-06	3.98682e-06	3.25549e-10	NA	NA	7.41115e-05	1.28955e-09	0.00145686	0.000402492	0.00217844	9.26146e-08	NA	NA
TCF19	6.7741e-12	3.91521e-09	6.86234	Ovary	2.82586e-11	2.11732e-08	6.65537	Skin_Not_Sun_Exposed_Suprapubic	3.65865e-17	3.35143e-14	-8.42335	NA	NA	NA	1	1	1	0	3	-5.27107	6.92088	4.75618	-4.61319	-4.81459	6.2861	NA	NA	1.3563e-07	4.4885e-12	1.97289e-06	3.96527e-06	1.47504e-06	3.25549e-10	NA	NA	7.41115e-05	1.28955e-09	0.00145686	0.000402492	0.000928481	9.46471e-08	NA	NA
TCF19	6.7741e-12	3.91521e-09	6.86234	Ovary	2.82586e-11	2.11732e-08	6.65537	Skin_Sun_Exposed_Lower_leg	3.65865e-17	3.47787e-14	-8.42335	NA	NA	NA	1	1	1	0	3	-5.27107	6.92088	4.75618	-4.61319	-4.88226	6.2861	NA	NA	1.3563e-07	4.4885e-12	1.97289e-06	3.96527e-06	1.04877e-06	3.25549e-10	NA	NA	7.41115e-05	1.28955e-09	0.00145686	0.000402492	0.00075286	8.38476e-08	NA	NA
TCF19	6.7741e-12	3.91521e-09	6.86234	Ovary	2.82586e-11	2.11732e-08	6.65537	Small_Intestine_Terminal_Ileum	2.1395e-16	2.09079e-13	-8.21399	NA	NA	NA	1	1	1	0	3	-5.27107	6.92088	4.75618	-4.61319	-4.61207	6.35108	NA	NA	1.3563e-07	4.4885e-12	1.97289e-06	3.96527e-06	3.98672e-06	2.13803e-10	NA	NA	7.41115e-05	1.28955e-09	0.00145686	0.000402492	0.00248476	6.47674e-08	NA	NA
TCF19	6.7741e-12	3.91521e-09	6.86234	Ovary	2.82586e-11	2.11732e-08	6.65537	Spleen	3.65865e-17	3.6528e-14	8.42335	NA	NA	NA	1	1	1	0	3	-5.27107	6.92088	4.75618	-4.61319	4.57245	-6.2861	NA	NA	1.3563e-07	4.4885e-12	1.97289e-06	3.96527e-06	4.82062e-06	3.25549e-10	NA	NA	7.41115e-05	1.28955e-09	0.00145686	0.000402492	0.00300287	8.69746e-08	NA	NA
TCF19	6.7741e-12	3.91521e-09	6.86234	Ovary	2.82586e-11	2.11732e-08	6.65537	Stomach	3.65865e-17	4.65047e-14	8.42335	NA	NA	NA	1	1	1	0	3	-5.27107	6.92088	4.75618	-4.61319	5.22542	-6.2861	NA	NA	1.3563e-07	4.4885e-12	1.97289e-06	3.96527e-06	1.7376e-07	3.25549e-10	NA	NA	7.41115e-05	1.28955e-09	0.00145686	0.000402492	0.000139457	1.08776e-07	NA	NA
TCF19	6.7741e-12	3.91521e-09	6.86234	Ovary	2.82586e-11	2.11732e-08	6.65537	Uterus	3.65865e-17	3.55902e-14	-8.42335	NA	NA	NA	1	1	1	0	3	-5.27107	6.92088	4.75618	-4.61319	-5.29885	6.2861	NA	NA	1.3563e-07	4.4885e-12	1.97289e-06	3.96527e-06	1.16532e-07	3.25549e-10	NA	NA	7.41115e-05	1.28955e-09	0.00145686	0.000402492	8.61009e-05	9.43318e-08	NA	NA
TCF19	6.7741e-12	3.91521e-09	6.86234	Ovary	2.82586e-11	2.11732e-08	6.65537	Vagina	3.65865e-17	3.84257e-14	-8.42335	NA	NA	NA	1	1	1	0	3	-5.27107	6.92088	4.75618	-4.61319	-4.96136	6.2861	NA	NA	1.3563e-07	4.4885e-12	1.97289e-06	3.96527e-06	7.00009e-07	3.25549e-10	NA	NA	7.41115e-05	1.28955e-09	0.00145686	0.000402492	0.000456629	1.07931e-07	NA	NA
TCF19	6.7741e-12	3.91521e-09	6.86234	Ovary	2.82586e-11	2.11732e-08	6.65537	smultixcan	5.57519e-17	5.802e-14	-8.29962	NA	NA	NA	1	1	1	0	3	-5.27107	6.92088	4.75618	-4.61319	-4.99296	6.22426	NA	NA	1.3563e-07	4.4885e-12	1.97289e-06	3.96527e-06	2.26215e-07	3.37913e-10	NA	NA	7.41115e-05	1.28955e-09	0.00145686	0.000402492	0.000160213	8.86607e-08	NA	NA
TCF19	6.7741e-12	3.91521e-09	6.86234	Pancreas	9.57797e-16	1.56107e-12	8.03215	Adipose_Subcutaneous	3.65865e-17	3.3437e-14	-8.42335	NA	NA	NA	1	1	1	0	3	-5.27107	6.92088	4.97071	-6.25196	-4.858	6.2861	NA	NA	1.3563e-07	4.4885e-12	6.67087e-07	4.05328e-10	1.18578e-06	3.25549e-10	NA	NA	7.41115e-05	1.28955e-09	0.00066075	1.36526e-07	0.000750295	9.13887e-08	NA	NA
TCF19	6.7741e-12	3.91521e-09	6.86234	Pancreas	9.57797e-16	1.56107e-12	8.03215	Adipose_Visceral_Omentum	3.65865e-17	3.3162e-14	8.42335	NA	NA	NA	1	1	1	0	3	-5.27107	6.92088	4.97071	-6.25196	4.48779	-6.2861	NA	NA	1.3563e-07	4.4885e-12	6.67087e-07	4.05328e-10	7.19669e-06	3.25549e-10	NA	NA	7.41115e-05	1.28955e-09	0.00066075	1.36526e-07	0.00327187	9.12366e-08	NA	NA
TCF19	6.7741e-12	3.91521e-09	6.86234	Pancreas	9.57797e-16	1.56107e-12	8.03215	Artery_Aorta	3.65865e-17	3.61994e-14	-8.42335	NA	NA	NA	1	1	1	0	3	-5.27107	6.92088	4.97071	-6.25196	-5.11817	6.2861	NA	NA	1.3563e-07	4.4885e-12	6.67087e-07	4.05328e-10	3.08507e-07	3.25549e-10	NA	NA	7.41115e-05	1.28955e-09	0.00066075	1.36526e-07	0.000218121	8.67562e-08	NA	NA
TCF19	6.7741e-12	3.91521e-09	6.86234	Pancreas	9.57797e-16	1.56107e-12	8.03215	Artery_Coronary	3.65865e-17	3.84537e-14	8.42335	NA	NA	NA	1	1	1	0	3	-5.27107	6.92088	4.97071	-6.25196	4.9839	-6.2861	NA	NA	1.3563e-07	4.4885e-12	6.67087e-07	4.05328e-10	6.23167e-07	3.25549e-10	NA	NA	7.41115e-05	1.28955e-09	0.00066075	1.36526e-07	0.000458438	9.44718e-08	NA	NA
TCF19	6.7741e-12	3.91521e-09	6.86234	Pancreas	9.57797e-16	1.56107e-12	8.03215	Artery_Tibial	3.65865e-17	3.68072e-14	-8.42335	NA	NA	NA	1	1	1	0	3	-5.27107	6.92088	4.97071	-6.25196	-5.52813	6.2861	NA	NA	1.3563e-07	4.4885e-12	6.67087e-07	4.05328e-10	3.23658e-08	3.25549e-10	NA	NA	7.41115e-05	1.28955e-09	0.00066075	1.36526e-07	3.68657e-05	9.25903e-08	NA	NA
TCF19	6.7741e-12	3.91521e-09	6.86234	Pancreas	9.57797e-16	1.56107e-12	8.03215	Brain_Cerebellar_Hemisphere	3.65865e-17	2.95985e-14	-8.42335	NA	NA	NA	1	1	1	0	3	-5.27107	6.92088	4.97071	-6.25196	-5.52813	6.2861	NA	NA	1.3563e-07	4.4885e-12	6.67087e-07	4.05328e-10	3.23658e-08	3.25549e-10	NA	NA	7.41115e-05	1.28955e-09	0.00066075	1.36526e-07	8.50162e-05	8.68438e-08	NA	NA
TCF19	6.7741e-12	3.91521e-09	6.86234	Pancreas	9.57797e-16	1.56107e-12	8.03215	Brain_Cerebellum	3.65865e-17	3.04618e-14	-8.42335	NA	NA	NA	1	1	1	0	3	-5.27107	6.92088	4.97071	-6.25196	-5.05848	6.2861	NA	NA	1.3563e-07	4.4885e-12	6.67087e-07	4.05328e-10	4.22604e-07	3.25549e-10	NA	NA	7.41115e-05	1.28955e-09	0.00066075	1.36526e-07	0.000450837	9.43566e-08	NA	NA
TCF19	6.7741e-12	3.91521e-09	6.86234	Pancreas	9.57797e-16	1.56107e-12	8.03215	Brain_Spinal_cord_cervical_c-1	3.65865e-17	5.60323e-14	8.42335	NA	NA	NA	1	1	1	0	3	-5.27107	6.92088	4.97071	-6.25196	5.52813	-6.2861	NA	NA	1.3563e-07	4.4885e-12	6.67087e-07	4.05328e-10	3.23658e-08	3.25549e-10	NA	NA	7.41115e-05	1.28955e-09	0.00066075	1.36526e-07	7.37972e-05	1.17555e-07	NA	NA
TCF19	6.7741e-12	3.91521e-09	6.86234	Pancreas	9.57797e-16	1.56107e-12	8.03215	Breast_Mammary_Tissue	3.65865e-17	3.34371e-14	-8.42335	NA	NA	NA	1	1	1	0	3	-5.27107	6.92088	4.97071	-6.25196	-4.88354	6.2861	NA	NA	1.3563e-07	4.4885e-12	6.67087e-07	4.05328e-10	1.04197e-06	3.25549e-10	NA	NA	7.41115e-05	1.28955e-09	0.00066075	1.36526e-07	0.000596203	8.69316e-08	NA	NA
TCF19	6.7741e-12	3.91521e-09	6.86234	Pancreas	9.57797e-16	1.56107e-12	8.03215	Cells_Cultured_fibroblasts	3.65865e-17	3.96851e-14	8.42335	NA	NA	NA	1	1	1	0	3	-5.27107	6.92088	4.97071	-6.25196	4.74778	-6.2861	NA	NA	1.3563e-07	4.4885e-12	6.67087e-07	4.05328e-10	2.05658e-06	3.25549e-10	NA	NA	7.41115e-05	1.28955e-09	0.00066075	1.36526e-07	0.00118348	9.15768e-08	NA	NA
TCF19	6.7741e-12	3.91521e-09	6.86234	Pancreas	9.57797e-16	1.56107e-12	8.03215	Cells_EBV-transformed_lymphocytes	3.65865e-17	3.92433e-14	8.42335	NA	NA	NA	1	1	1	0	3	-5.27107	6.92088	4.97071	-6.25196	5.15204	-6.2861	NA	NA	1.3563e-07	4.4885e-12	6.67087e-07	4.05328e-10	2.57669e-07	3.25549e-10	NA	NA	7.41115e-05	1.28955e-09	0.00066075	1.36526e-07	0.000271841	7.75849e-08	NA	NA
TCF19	6.7741e-12	3.91521e-09	6.86234	Pancreas	9.57797e-16	1.56107e-12	8.03215	Colon_Sigmoid	3.65865e-17	3.37726e-14	-8.42335	NA	NA	NA	1	1	1	0	3	-5.27107	6.92088	4.97071	-6.25196	-4.96736	6.2861	NA	NA	1.3563e-07	4.4885e-12	6.67087e-07	4.05328e-10	6.78692e-07	3.25549e-10	NA	NA	7.41115e-05	1.28955e-09	0.00066075	1.36526e-07	0.000460846	8.7298e-08	NA	NA
TCF19	6.7741e-12	3.91521e-09	6.86234	Pancreas	9.57797e-16	1.56107e-12	8.03215	Colon_Transverse	7.36404e-17	7.03558e-14	-8.34104	NA	NA	NA	1	1	1	0	3	-5.27107	6.92088	4.97071	-6.25196	-5.2977	6.34994	NA	NA	1.3563e-07	4.4885e-12	6.67087e-07	4.05328e-10	1.17272e-07	2.15396e-10	NA	NA	7.41115e-05	1.28955e-09	0.00066075	1.36526e-07	9.46897e-05	6.56788e-08	NA	NA
TCF19	6.7741e-12	3.91521e-09	6.86234	Pancreas	9.57797e-16	1.56107e-12	8.03215	Esophagus_Gastroesophageal_Junction	3.65865e-17	3.0705e-14	-8.42335	NA	NA	NA	1	1	1	0	3	-5.27107	6.92088	4.97071	-6.25196	-5.0873	6.2861	NA	NA	1.3563e-07	4.4885e-12	6.67087e-07	4.05328e-10	3.6319e-07	3.25549e-10	NA	NA	7.41115e-05	1.28955e-09	0.00066075	1.36526e-07	0.000259933	8.62466e-08	NA	NA
TCF19	6.7741e-12	3.91521e-09	6.86234	Pancreas	9.57797e-16	1.56107e-12	8.03215	Esophagus_Mucosa	3.65865e-17	3.51567e-14	-8.42335	NA	NA	NA	1	1	1	0	3	-5.27107	6.92088	4.97071	-6.25196	-4.75745	6.2861	NA	NA	1.3563e-07	4.4885e-12	6.67087e-07	4.05328e-10	1.96052e-06	3.25549e-10	NA	NA	7.41115e-05	1.28955e-09	0.00066075	1.36526e-07	0.00102477	8.58541e-08	NA	NA
TCF19	6.7741e-12	3.91521e-09	6.86234	Pancreas	9.57797e-16	1.56107e-12	8.03215	Esophagus_Muscularis	3.65865e-17	3.0353e-14	-8.42335	NA	NA	NA	1	1	1	0	3	-5.27107	6.92088	4.97071	-6.25196	-5.02399	6.2861	NA	NA	1.3563e-07	4.4885e-12	6.67087e-07	4.05328e-10	5.06086e-07	3.25549e-10	NA	NA	7.41115e-05	1.28955e-09	0.00066075	1.36526e-07	0.000392216	8.80832e-08	NA	NA
TCF19	6.7741e-12	3.91521e-09	6.86234	Pancreas	9.57797e-16	1.56107e-12	8.03215	Heart_Atrial_Appendage	3.65865e-17	3.24369e-14	-8.42335	NA	NA	NA	1	1	1	0	3	-5.27107	6.92088	4.97071	-6.25196	-4.31374	6.2861	NA	NA	1.3563e-07	4.4885e-12	6.67087e-07	4.05328e-10	1.60518e-05	3.25549e-10	NA	NA	7.41115e-05	1.28955e-09	0.00066075	1.36526e-07	0.00793777	9.32829e-08	NA	NA
TCF19	6.7741e-12	3.91521e-09	6.86234	Pancreas	9.57797e-16	1.56107e-12	8.03215	Kidney_Cortex	2.1395e-16	2.23238e-13	-8.21399	NA	NA	NA	1	1	1	0	3	-5.27107	6.92088	4.97071	-6.25196	-4.41362	6.35108	NA	NA	1.3563e-07	4.4885e-12	6.67087e-07	4.05328e-10	1.01658e-05	2.13803e-10	NA	NA	7.41115e-05	1.28955e-09	0.00066075	1.36526e-07	0.00468794	1.01551e-07	NA	NA
TCF19	6.7741e-12	3.91521e-09	6.86234	Pancreas	9.57797e-16	1.56107e-12	8.03215	Lung	3.65865e-17	3.74946e-14	-8.42335	NA	NA	NA	1	1	1	0	3	-5.27107	6.92088	4.97071	-6.25196	-5.25372	6.2861	NA	NA	1.3563e-07	4.4885e-12	6.67087e-07	4.05328e-10	1.49054e-07	3.25549e-10	NA	NA	7.41115e-05	1.28955e-09	0.00066075	1.36526e-07	0.000121397	9.039e-08	NA	NA
TCF19	6.7741e-12	3.91521e-09	6.86234	Pancreas	9.57797e-16	1.56107e-12	8.03215	Minor_Salivary_Gland	3.65865e-17	4.4634e-14	-8.42335	NA	NA	NA	1	1	1	0	3	-5.27107	6.92088	4.97071	-6.25196	-5.52813	6.2861	NA	NA	1.3563e-07	4.4885e-12	6.67087e-07	4.05328e-10	3.23658e-08	3.25549e-10	NA	NA	7.41115e-05	1.28955e-09	0.00066075	1.36526e-07	3.57246e-05	9.84636e-08	NA	NA
TCF19	6.7741e-12	3.91521e-09	6.86234	Pancreas	9.57797e-16	1.56107e-12	8.03215	Nerve_Tibial	3.65865e-17	3.36153e-14	8.42335	NA	NA	NA	1	1	1	0	3	-5.27107	6.92088	4.97071	-6.25196	4.65688	-6.2861	NA	NA	1.3563e-07	4.4885e-12	6.67087e-07	4.05328e-10	3.21035e-06	3.25549e-10	NA	NA	7.41115e-05	1.28955e-09	0.00066075	1.36526e-07	0.00216033	9.0961e-08	NA	NA
TCF19	6.7741e-12	3.91521e-09	6.86234	Pancreas	9.57797e-16	1.56107e-12	8.03215	Ovary	3.65865e-17	3.70902e-14	-8.42335	NA	NA	NA	1	1	1	0	3	-5.27107	6.92088	4.97071	-6.25196	-5.52813	6.2861	NA	NA	1.3563e-07	4.4885e-12	6.67087e-07	4.05328e-10	3.23658e-08	3.25549e-10	NA	NA	7.41115e-05	1.28955e-09	0.00066075	1.36526e-07	2.91775e-05	9.86043e-08	NA	NA
TCF19	6.7741e-12	3.91521e-09	6.86234	Pancreas	9.57797e-16	1.56107e-12	8.03215	Prostate	3.65865e-17	3.70008e-14	8.42335	NA	NA	NA	1	1	1	0	3	-5.27107	6.92088	4.97071	-6.25196	4.61207	-6.2861	NA	NA	1.3563e-07	4.4885e-12	6.67087e-07	4.05328e-10	3.98682e-06	3.25549e-10	NA	NA	7.41115e-05	1.28955e-09	0.00066075	1.36526e-07	0.00217844	9.26146e-08	NA	NA
TCF19	6.7741e-12	3.91521e-09	6.86234	Pancreas	9.57797e-16	1.56107e-12	8.03215	Skin_Not_Sun_Exposed_Suprapubic	3.65865e-17	3.35143e-14	-8.42335	NA	NA	NA	1	1	1	0	3	-5.27107	6.92088	4.97071	-6.25196	-4.81459	6.2861	NA	NA	1.3563e-07	4.4885e-12	6.67087e-07	4.05328e-10	1.47504e-06	3.25549e-10	NA	NA	7.41115e-05	1.28955e-09	0.00066075	1.36526e-07	0.000928481	9.46471e-08	NA	NA
TCF19	6.7741e-12	3.91521e-09	6.86234	Pancreas	9.57797e-16	1.56107e-12	8.03215	Skin_Sun_Exposed_Lower_leg	3.65865e-17	3.47787e-14	-8.42335	NA	NA	NA	1	1	1	0	3	-5.27107	6.92088	4.97071	-6.25196	-4.88226	6.2861	NA	NA	1.3563e-07	4.4885e-12	6.67087e-07	4.05328e-10	1.04877e-06	3.25549e-10	NA	NA	7.41115e-05	1.28955e-09	0.00066075	1.36526e-07	0.00075286	8.38476e-08	NA	NA
TCF19	6.7741e-12	3.91521e-09	6.86234	Pancreas	9.57797e-16	1.56107e-12	8.03215	Small_Intestine_Terminal_Ileum	2.1395e-16	2.09079e-13	-8.21399	NA	NA	NA	1	1	1	0	3	-5.27107	6.92088	4.97071	-6.25196	-4.61207	6.35108	NA	NA	1.3563e-07	4.4885e-12	6.67087e-07	4.05328e-10	3.98672e-06	2.13803e-10	NA	NA	7.41115e-05	1.28955e-09	0.00066075	1.36526e-07	0.00248476	6.47674e-08	NA	NA
TCF19	6.7741e-12	3.91521e-09	6.86234	Pancreas	9.57797e-16	1.56107e-12	8.03215	Spleen	3.65865e-17	3.6528e-14	8.42335	NA	NA	NA	1	1	1	0	3	-5.27107	6.92088	4.97071	-6.25196	4.57245	-6.2861	NA	NA	1.3563e-07	4.4885e-12	6.67087e-07	4.05328e-10	4.82062e-06	3.25549e-10	NA	NA	7.41115e-05	1.28955e-09	0.00066075	1.36526e-07	0.00300287	8.69746e-08	NA	NA
TCF19	6.7741e-12	3.91521e-09	6.86234	Pancreas	9.57797e-16	1.56107e-12	8.03215	Stomach	3.65865e-17	4.65047e-14	8.42335	NA	NA	NA	1	1	1	0	3	-5.27107	6.92088	4.97071	-6.25196	5.22542	-6.2861	NA	NA	1.3563e-07	4.4885e-12	6.67087e-07	4.05328e-10	1.7376e-07	3.25549e-10	NA	NA	7.41115e-05	1.28955e-09	0.00066075	1.36526e-07	0.000139457	1.08776e-07	NA	NA
TCF19	6.7741e-12	3.91521e-09	6.86234	Pancreas	9.57797e-16	1.56107e-12	8.03215	Uterus	3.65865e-17	3.55902e-14	-8.42335	NA	NA	NA	1	1	1	0	3	-5.27107	6.92088	4.97071	-6.25196	-5.29885	6.2861	NA	NA	1.3563e-07	4.4885e-12	6.67087e-07	4.05328e-10	1.16532e-07	3.25549e-10	NA	NA	7.41115e-05	1.28955e-09	0.00066075	1.36526e-07	8.61009e-05	9.43318e-08	NA	NA
TCF19	6.7741e-12	3.91521e-09	6.86234	Pancreas	9.57797e-16	1.56107e-12	8.03215	Vagina	3.65865e-17	3.84257e-14	-8.42335	NA	NA	NA	1	1	1	0	3	-5.27107	6.92088	4.97071	-6.25196	-4.96136	6.2861	NA	NA	1.3563e-07	4.4885e-12	6.67087e-07	4.05328e-10	7.00009e-07	3.25549e-10	NA	NA	7.41115e-05	1.28955e-09	0.00066075	1.36526e-07	0.000456629	1.07931e-07	NA	NA
TCF19	6.7741e-12	3.91521e-09	6.86234	Pancreas	9.57797e-16	1.56107e-12	8.03215	smultixcan	5.57519e-17	5.802e-14	-8.29962	NA	NA	NA	1	1	1	0	3	-5.27107	6.92088	4.97071	-6.25196	-4.99296	6.22426	NA	NA	1.3563e-07	4.4885e-12	6.67087e-07	4.05328e-10	2.26215e-07	3.37913e-10	NA	NA	7.41115e-05	1.28955e-09	0.00066075	1.36526e-07	0.000160213	8.86607e-08	NA	NA
TCF19	6.7741e-12	3.91521e-09	6.86234	Pituitary	1.58847e-17	2.75668e-14	8.52051	Adipose_Subcutaneous	3.65865e-17	3.3437e-14	-8.42335	NA	NA	NA	1	1	1	0	3	-5.27107	6.92088	5.56486	-6.36716	-4.858	6.2861	NA	NA	1.3563e-07	4.4885e-12	2.62361e-08	1.92556e-10	1.18578e-06	3.25549e-10	NA	NA	7.41115e-05	1.28955e-09	2.38505e-05	6.53493e-08	0.000750295	9.13887e-08	NA	NA
TCF19	6.7741e-12	3.91521e-09	6.86234	Pituitary	1.58847e-17	2.75668e-14	8.52051	Adipose_Visceral_Omentum	3.65865e-17	3.3162e-14	8.42335	NA	NA	NA	1	1	1	0	3	-5.27107	6.92088	5.56486	-6.36716	4.48779	-6.2861	NA	NA	1.3563e-07	4.4885e-12	2.62361e-08	1.92556e-10	7.19669e-06	3.25549e-10	NA	NA	7.41115e-05	1.28955e-09	2.38505e-05	6.53493e-08	0.00327187	9.12366e-08	NA	NA
TCF19	6.7741e-12	3.91521e-09	6.86234	Pituitary	1.58847e-17	2.75668e-14	8.52051	Artery_Aorta	3.65865e-17	3.61994e-14	-8.42335	NA	NA	NA	1	1	1	0	3	-5.27107	6.92088	5.56486	-6.36716	-5.11817	6.2861	NA	NA	1.3563e-07	4.4885e-12	2.62361e-08	1.92556e-10	3.08507e-07	3.25549e-10	NA	NA	7.41115e-05	1.28955e-09	2.38505e-05	6.53493e-08	0.000218121	8.67562e-08	NA	NA
TCF19	6.7741e-12	3.91521e-09	6.86234	Pituitary	1.58847e-17	2.75668e-14	8.52051	Artery_Coronary	3.65865e-17	3.84537e-14	8.42335	NA	NA	NA	1	1	1	0	3	-5.27107	6.92088	5.56486	-6.36716	4.9839	-6.2861	NA	NA	1.3563e-07	4.4885e-12	2.62361e-08	1.92556e-10	6.23167e-07	3.25549e-10	NA	NA	7.41115e-05	1.28955e-09	2.38505e-05	6.53493e-08	0.000458438	9.44718e-08	NA	NA
TCF19	6.7741e-12	3.91521e-09	6.86234	Pituitary	1.58847e-17	2.75668e-14	8.52051	Artery_Tibial	3.65865e-17	3.68072e-14	-8.42335	NA	NA	NA	1	1	1	0	3	-5.27107	6.92088	5.56486	-6.36716	-5.52813	6.2861	NA	NA	1.3563e-07	4.4885e-12	2.62361e-08	1.92556e-10	3.23658e-08	3.25549e-10	NA	NA	7.41115e-05	1.28955e-09	2.38505e-05	6.53493e-08	3.68657e-05	9.25903e-08	NA	NA
