## Supplementary material for "Disentangling the Shared and Differential Genetic Architecture Between COVID-19 and Other Respiratory Disorders: A Multi-Omics Genome-Wide Analysis": C2_Asthma.xlsx (part 23 of 128)

### Sheet: T8.gene_ddx (continued)
Table 8. Results summary of MAGMA/TWAS/spTWAS/PWAS-DDx
TCF19	6.7741e-12	3.91521e-09	6.86234	Pituitary	1.58847e-17	2.75668e-14	8.52051	Brain_Cerebellar_Hemisphere	3.65865e-17	2.95985e-14	-8.42335	NA	NA	NA	1	1	1	0	3	-5.27107	6.92088	5.56486	-6.36716	-5.52813	6.2861	NA	NA	1.3563e-07	4.4885e-12	2.62361e-08	1.92556e-10	3.23658e-08	3.25549e-10	NA	NA	7.41115e-05	1.28955e-09	2.38505e-05	6.53493e-08	8.50162e-05	8.68438e-08	NA	NA
TCF19	6.7741e-12	3.91521e-09	6.86234	Pituitary	1.58847e-17	2.75668e-14	8.52051	Brain_Cerebellum	3.65865e-17	3.04618e-14	-8.42335	NA	NA	NA	1	1	1	0	3	-5.27107	6.92088	5.56486	-6.36716	-5.05848	6.2861	NA	NA	1.3563e-07	4.4885e-12	2.62361e-08	1.92556e-10	4.22604e-07	3.25549e-10	NA	NA	7.41115e-05	1.28955e-09	2.38505e-05	6.53493e-08	0.000450837	9.43566e-08	NA	NA
TCF19	6.7741e-12	3.91521e-09	6.86234	Pituitary	1.58847e-17	2.75668e-14	8.52051	Brain_Spinal_cord_cervical_c-1	3.65865e-17	5.60323e-14	8.42335	NA	NA	NA	1	1	1	0	3	-5.27107	6.92088	5.56486	-6.36716	5.52813	-6.2861	NA	NA	1.3563e-07	4.4885e-12	2.62361e-08	1.92556e-10	3.23658e-08	3.25549e-10	NA	NA	7.41115e-05	1.28955e-09	2.38505e-05	6.53493e-08	7.37972e-05	1.17555e-07	NA	NA
TCF19	6.7741e-12	3.91521e-09	6.86234	Pituitary	1.58847e-17	2.75668e-14	8.52051	Breast_Mammary_Tissue	3.65865e-17	3.34371e-14	-8.42335	NA	NA	NA	1	1	1	0	3	-5.27107	6.92088	5.56486	-6.36716	-4.88354	6.2861	NA	NA	1.3563e-07	4.4885e-12	2.62361e-08	1.92556e-10	1.04197e-06	3.25549e-10	NA	NA	7.41115e-05	1.28955e-09	2.38505e-05	6.53493e-08	0.000596203	8.69316e-08	NA	NA
TCF19	6.7741e-12	3.91521e-09	6.86234	Pituitary	1.58847e-17	2.75668e-14	8.52051	Cells_Cultured_fibroblasts	3.65865e-17	3.96851e-14	8.42335	NA	NA	NA	1	1	1	0	3	-5.27107	6.92088	5.56486	-6.36716	4.74778	-6.2861	NA	NA	1.3563e-07	4.4885e-12	2.62361e-08	1.92556e-10	2.05658e-06	3.25549e-10	NA	NA	7.41115e-05	1.28955e-09	2.38505e-05	6.53493e-08	0.00118348	9.15768e-08	NA	NA
TCF19	6.7741e-12	3.91521e-09	6.86234	Pituitary	1.58847e-17	2.75668e-14	8.52051	Cells_EBV-transformed_lymphocytes	3.65865e-17	3.92433e-14	8.42335	NA	NA	NA	1	1	1	0	3	-5.27107	6.92088	5.56486	-6.36716	5.15204	-6.2861	NA	NA	1.3563e-07	4.4885e-12	2.62361e-08	1.92556e-10	2.57669e-07	3.25549e-10	NA	NA	7.41115e-05	1.28955e-09	2.38505e-05	6.53493e-08	0.000271841	7.75849e-08	NA	NA
TCF19	6.7741e-12	3.91521e-09	6.86234	Pituitary	1.58847e-17	2.75668e-14	8.52051	Colon_Sigmoid	3.65865e-17	3.37726e-14	-8.42335	NA	NA	NA	1	1	1	0	3	-5.27107	6.92088	5.56486	-6.36716	-4.96736	6.2861	NA	NA	1.3563e-07	4.4885e-12	2.62361e-08	1.92556e-10	6.78692e-07	3.25549e-10	NA	NA	7.41115e-05	1.28955e-09	2.38505e-05	6.53493e-08	0.000460846	8.7298e-08	NA	NA
TCF19	6.7741e-12	3.91521e-09	6.86234	Pituitary	1.58847e-17	2.75668e-14	8.52051	Colon_Transverse	7.36404e-17	7.03558e-14	-8.34104	NA	NA	NA	1	1	1	0	3	-5.27107	6.92088	5.56486	-6.36716	-5.2977	6.34994	NA	NA	1.3563e-07	4.4885e-12	2.62361e-08	1.92556e-10	1.17272e-07	2.15396e-10	NA	NA	7.41115e-05	1.28955e-09	2.38505e-05	6.53493e-08	9.46897e-05	6.56788e-08	NA	NA
TCF19	6.7741e-12	3.91521e-09	6.86234	Pituitary	1.58847e-17	2.75668e-14	8.52051	Esophagus_Gastroesophageal_Junction	3.65865e-17	3.0705e-14	-8.42335	NA	NA	NA	1	1	1	0	3	-5.27107	6.92088	5.56486	-6.36716	-5.0873	6.2861	NA	NA	1.3563e-07	4.4885e-12	2.62361e-08	1.92556e-10	3.6319e-07	3.25549e-10	NA	NA	7.41115e-05	1.28955e-09	2.38505e-05	6.53493e-08	0.000259933	8.62466e-08	NA	NA
TCF19	6.7741e-12	3.91521e-09	6.86234	Pituitary	1.58847e-17	2.75668e-14	8.52051	Esophagus_Mucosa	3.65865e-17	3.51567e-14	-8.42335	NA	NA	NA	1	1	1	0	3	-5.27107	6.92088	5.56486	-6.36716	-4.75745	6.2861	NA	NA	1.3563e-07	4.4885e-12	2.62361e-08	1.92556e-10	1.96052e-06	3.25549e-10	NA	NA	7.41115e-05	1.28955e-09	2.38505e-05	6.53493e-08	0.00102477	8.58541e-08	NA	NA
TCF19	6.7741e-12	3.91521e-09	6.86234	Pituitary	1.58847e-17	2.75668e-14	8.52051	Esophagus_Muscularis	3.65865e-17	3.0353e-14	-8.42335	NA	NA	NA	1	1	1	0	3	-5.27107	6.92088	5.56486	-6.36716	-5.02399	6.2861	NA	NA	1.3563e-07	4.4885e-12	2.62361e-08	1.92556e-10	5.06086e-07	3.25549e-10	NA	NA	7.41115e-05	1.28955e-09	2.38505e-05	6.53493e-08	0.000392216	8.80832e-08	NA	NA
TCF19	6.7741e-12	3.91521e-09	6.86234	Pituitary	1.58847e-17	2.75668e-14	8.52051	Heart_Atrial_Appendage	3.65865e-17	3.24369e-14	-8.42335	NA	NA	NA	1	1	1	0	3	-5.27107	6.92088	5.56486	-6.36716	-4.31374	6.2861	NA	NA	1.3563e-07	4.4885e-12	2.62361e-08	1.92556e-10	1.60518e-05	3.25549e-10	NA	NA	7.41115e-05	1.28955e-09	2.38505e-05	6.53493e-08	0.00793777	9.32829e-08	NA	NA
TCF19	6.7741e-12	3.91521e-09	6.86234	Pituitary	1.58847e-17	2.75668e-14	8.52051	Kidney_Cortex	2.1395e-16	2.23238e-13	-8.21399	NA	NA	NA	1	1	1	0	3	-5.27107	6.92088	5.56486	-6.36716	-4.41362	6.35108	NA	NA	1.3563e-07	4.4885e-12	2.62361e-08	1.92556e-10	1.01658e-05	2.13803e-10	NA	NA	7.41115e-05	1.28955e-09	2.38505e-05	6.53493e-08	0.00468794	1.01551e-07	NA	NA
TCF19	6.7741e-12	3.91521e-09	6.86234	Pituitary	1.58847e-17	2.75668e-14	8.52051	Lung	3.65865e-17	3.74946e-14	-8.42335	NA	NA	NA	1	1	1	0	3	-5.27107	6.92088	5.56486	-6.36716	-5.25372	6.2861	NA	NA	1.3563e-07	4.4885e-12	2.62361e-08	1.92556e-10	1.49054e-07	3.25549e-10	NA	NA	7.41115e-05	1.28955e-09	2.38505e-05	6.53493e-08	0.000121397	9.039e-08	NA	NA
TCF19	6.7741e-12	3.91521e-09	6.86234	Pituitary	1.58847e-17	2.75668e-14	8.52051	Minor_Salivary_Gland	3.65865e-17	4.4634e-14	-8.42335	NA	NA	NA	1	1	1	0	3	-5.27107	6.92088	5.56486	-6.36716	-5.52813	6.2861	NA	NA	1.3563e-07	4.4885e-12	2.62361e-08	1.92556e-10	3.23658e-08	3.25549e-10	NA	NA	7.41115e-05	1.28955e-09	2.38505e-05	6.53493e-08	3.57246e-05	9.84636e-08	NA	NA
TCF19	6.7741e-12	3.91521e-09	6.86234	Pituitary	1.58847e-17	2.75668e-14	8.52051	Nerve_Tibial	3.65865e-17	3.36153e-14	8.42335	NA	NA	NA	1	1	1	0	3	-5.27107	6.92088	5.56486	-6.36716	4.65688	-6.2861	NA	NA	1.3563e-07	4.4885e-12	2.62361e-08	1.92556e-10	3.21035e-06	3.25549e-10	NA	NA	7.41115e-05	1.28955e-09	2.38505e-05	6.53493e-08	0.00216033	9.0961e-08	NA	NA
TCF19	6.7741e-12	3.91521e-09	6.86234	Pituitary	1.58847e-17	2.75668e-14	8.52051	Ovary	3.65865e-17	3.70902e-14	-8.42335	NA	NA	NA	1	1	1	0	3	-5.27107	6.92088	5.56486	-6.36716	-5.52813	6.2861	NA	NA	1.3563e-07	4.4885e-12	2.62361e-08	1.92556e-10	3.23658e-08	3.25549e-10	NA	NA	7.41115e-05	1.28955e-09	2.38505e-05	6.53493e-08	2.91775e-05	9.86043e-08	NA	NA
TCF19	6.7741e-12	3.91521e-09	6.86234	Pituitary	1.58847e-17	2.75668e-14	8.52051	Prostate	3.65865e-17	3.70008e-14	8.42335	NA	NA	NA	1	1	1	0	3	-5.27107	6.92088	5.56486	-6.36716	4.61207	-6.2861	NA	NA	1.3563e-07	4.4885e-12	2.62361e-08	1.92556e-10	3.98682e-06	3.25549e-10	NA	NA	7.41115e-05	1.28955e-09	2.38505e-05	6.53493e-08	0.00217844	9.26146e-08	NA	NA
TCF19	6.7741e-12	3.91521e-09	6.86234	Pituitary	1.58847e-17	2.75668e-14	8.52051	Skin_Not_Sun_Exposed_Suprapubic	3.65865e-17	3.35143e-14	-8.42335	NA	NA	NA	1	1	1	0	3	-5.27107	6.92088	5.56486	-6.36716	-4.81459	6.2861	NA	NA	1.3563e-07	4.4885e-12	2.62361e-08	1.92556e-10	1.47504e-06	3.25549e-10	NA	NA	7.41115e-05	1.28955e-09	2.38505e-05	6.53493e-08	0.000928481	9.46471e-08	NA	NA
TCF19	6.7741e-12	3.91521e-09	6.86234	Pituitary	1.58847e-17	2.75668e-14	8.52051	Skin_Sun_Exposed_Lower_leg	3.65865e-17	3.47787e-14	-8.42335	NA	NA	NA	1	1	1	0	3	-5.27107	6.92088	5.56486	-6.36716	-4.88226	6.2861	NA	NA	1.3563e-07	4.4885e-12	2.62361e-08	1.92556e-10	1.04877e-06	3.25549e-10	NA	NA	7.41115e-05	1.28955e-09	2.38505e-05	6.53493e-08	0.00075286	8.38476e-08	NA	NA
TCF19	6.7741e-12	3.91521e-09	6.86234	Pituitary	1.58847e-17	2.75668e-14	8.52051	Small_Intestine_Terminal_Ileum	2.1395e-16	2.09079e-13	-8.21399	NA	NA	NA	1	1	1	0	3	-5.27107	6.92088	5.56486	-6.36716	-4.61207	6.35108	NA	NA	1.3563e-07	4.4885e-12	2.62361e-08	1.92556e-10	3.98672e-06	2.13803e-10	NA	NA	7.41115e-05	1.28955e-09	2.38505e-05	6.53493e-08	0.00248476	6.47674e-08	NA	NA
TCF19	6.7741e-12	3.91521e-09	6.86234	Pituitary	1.58847e-17	2.75668e-14	8.52051	Spleen	3.65865e-17	3.6528e-14	8.42335	NA	NA	NA	1	1	1	0	3	-5.27107	6.92088	5.56486	-6.36716	4.57245	-6.2861	NA	NA	1.3563e-07	4.4885e-12	2.62361e-08	1.92556e-10	4.82062e-06	3.25549e-10	NA	NA	7.41115e-05	1.28955e-09	2.38505e-05	6.53493e-08	0.00300287	8.69746e-08	NA	NA
TCF19	6.7741e-12	3.91521e-09	6.86234	Pituitary	1.58847e-17	2.75668e-14	8.52051	Stomach	3.65865e-17	4.65047e-14	8.42335	NA	NA	NA	1	1	1	0	3	-5.27107	6.92088	5.56486	-6.36716	5.22542	-6.2861	NA	NA	1.3563e-07	4.4885e-12	2.62361e-08	1.92556e-10	1.7376e-07	3.25549e-10	NA	NA	7.41115e-05	1.28955e-09	2.38505e-05	6.53493e-08	0.000139457	1.08776e-07	NA	NA
TCF19	6.7741e-12	3.91521e-09	6.86234	Pituitary	1.58847e-17	2.75668e-14	8.52051	Uterus	3.65865e-17	3.55902e-14	-8.42335	NA	NA	NA	1	1	1	0	3	-5.27107	6.92088	5.56486	-6.36716	-5.29885	6.2861	NA	NA	1.3563e-07	4.4885e-12	2.62361e-08	1.92556e-10	1.16532e-07	3.25549e-10	NA	NA	7.41115e-05	1.28955e-09	2.38505e-05	6.53493e-08	8.61009e-05	9.43318e-08	NA	NA
TCF19	6.7741e-12	3.91521e-09	6.86234	Pituitary	1.58847e-17	2.75668e-14	8.52051	Vagina	3.65865e-17	3.84257e-14	-8.42335	NA	NA	NA	1	1	1	0	3	-5.27107	6.92088	5.56486	-6.36716	-4.96136	6.2861	NA	NA	1.3563e-07	4.4885e-12	2.62361e-08	1.92556e-10	7.00009e-07	3.25549e-10	NA	NA	7.41115e-05	1.28955e-09	2.38505e-05	6.53493e-08	0.000456629	1.07931e-07	NA	NA
TCF19	6.7741e-12	3.91521e-09	6.86234	Pituitary	1.58847e-17	2.75668e-14	8.52051	smultixcan	5.57519e-17	5.802e-14	-8.29962	NA	NA	NA	1	1	1	0	3	-5.27107	6.92088	5.56486	-6.36716	-4.99296	6.22426	NA	NA	1.3563e-07	4.4885e-12	2.62361e-08	1.92556e-10	2.26215e-07	3.37913e-10	NA	NA	7.41115e-05	1.28955e-09	2.38505e-05	6.53493e-08	0.000160213	8.86607e-08	NA	NA
TCF19	6.7741e-12	3.91521e-09	6.86234	Prostate	2.90086e-12	3.12976e-09	6.98245	Adipose_Subcutaneous	3.65865e-17	3.3437e-14	-8.42335	NA	NA	NA	1	1	1	0	3	-5.27107	6.92088	4.54987	-5.2249	-4.858	6.2861	NA	NA	1.3563e-07	4.4885e-12	5.36789e-06	1.74246e-07	1.18578e-06	3.25549e-10	NA	NA	7.41115e-05	1.28955e-09	0.00351654	2.51653e-05	0.000750295	9.13887e-08	NA	NA
TCF19	6.7741e-12	3.91521e-09	6.86234	Prostate	2.90086e-12	3.12976e-09	6.98245	Adipose_Visceral_Omentum	3.65865e-17	3.3162e-14	8.42335	NA	NA	NA	1	1	1	0	3	-5.27107	6.92088	4.54987	-5.2249	4.48779	-6.2861	NA	NA	1.3563e-07	4.4885e-12	5.36789e-06	1.74246e-07	7.19669e-06	3.25549e-10	NA	NA	7.41115e-05	1.28955e-09	0.00351654	2.51653e-05	0.00327187	9.12366e-08	NA	NA
TCF19	6.7741e-12	3.91521e-09	6.86234	Prostate	2.90086e-12	3.12976e-09	6.98245	Artery_Aorta	3.65865e-17	3.61994e-14	-8.42335	NA	NA	NA	1	1	1	0	3	-5.27107	6.92088	4.54987	-5.2249	-5.11817	6.2861	NA	NA	1.3563e-07	4.4885e-12	5.36789e-06	1.74246e-07	3.08507e-07	3.25549e-10	NA	NA	7.41115e-05	1.28955e-09	0.00351654	2.51653e-05	0.000218121	8.67562e-08	NA	NA
TCF19	6.7741e-12	3.91521e-09	6.86234	Prostate	2.90086e-12	3.12976e-09	6.98245	Artery_Coronary	3.65865e-17	3.84537e-14	8.42335	NA	NA	NA	1	1	1	0	3	-5.27107	6.92088	4.54987	-5.2249	4.9839	-6.2861	NA	NA	1.3563e-07	4.4885e-12	5.36789e-06	1.74246e-07	6.23167e-07	3.25549e-10	NA	NA	7.41115e-05	1.28955e-09	0.00351654	2.51653e-05	0.000458438	9.44718e-08	NA	NA
TCF19	6.7741e-12	3.91521e-09	6.86234	Prostate	2.90086e-12	3.12976e-09	6.98245	Artery_Tibial	3.65865e-17	3.68072e-14	-8.42335	NA	NA	NA	1	1	1	0	3	-5.27107	6.92088	4.54987	-5.2249	-5.52813	6.2861	NA	NA	1.3563e-07	4.4885e-12	5.36789e-06	1.74246e-07	3.23658e-08	3.25549e-10	NA	NA	7.41115e-05	1.28955e-09	0.00351654	2.51653e-05	3.68657e-05	9.25903e-08	NA	NA
TCF19	6.7741e-12	3.91521e-09	6.86234	Prostate	2.90086e-12	3.12976e-09	6.98245	Brain_Cerebellar_Hemisphere	3.65865e-17	2.95985e-14	-8.42335	NA	NA	NA	1	1	1	0	3	-5.27107	6.92088	4.54987	-5.2249	-5.52813	6.2861	NA	NA	1.3563e-07	4.4885e-12	5.36789e-06	1.74246e-07	3.23658e-08	3.25549e-10	NA	NA	7.41115e-05	1.28955e-09	0.00351654	2.51653e-05	8.50162e-05	8.68438e-08	NA	NA
TCF19	6.7741e-12	3.91521e-09	6.86234	Prostate	2.90086e-12	3.12976e-09	6.98245	Brain_Cerebellum	3.65865e-17	3.04618e-14	-8.42335	NA	NA	NA	1	1	1	0	3	-5.27107	6.92088	4.54987	-5.2249	-5.05848	6.2861	NA	NA	1.3563e-07	4.4885e-12	5.36789e-06	1.74246e-07	4.22604e-07	3.25549e-10	NA	NA	7.41115e-05	1.28955e-09	0.00351654	2.51653e-05	0.000450837	9.43566e-08	NA	NA
TCF19	6.7741e-12	3.91521e-09	6.86234	Prostate	2.90086e-12	3.12976e-09	6.98245	Brain_Spinal_cord_cervical_c-1	3.65865e-17	5.60323e-14	8.42335	NA	NA	NA	1	1	1	0	3	-5.27107	6.92088	4.54987	-5.2249	5.52813	-6.2861	NA	NA	1.3563e-07	4.4885e-12	5.36789e-06	1.74246e-07	3.23658e-08	3.25549e-10	NA	NA	7.41115e-05	1.28955e-09	0.00351654	2.51653e-05	7.37972e-05	1.17555e-07	NA	NA
TCF19	6.7741e-12	3.91521e-09	6.86234	Prostate	2.90086e-12	3.12976e-09	6.98245	Breast_Mammary_Tissue	3.65865e-17	3.34371e-14	-8.42335	NA	NA	NA	1	1	1	0	3	-5.27107	6.92088	4.54987	-5.2249	-4.88354	6.2861	NA	NA	1.3563e-07	4.4885e-12	5.36789e-06	1.74246e-07	1.04197e-06	3.25549e-10	NA	NA	7.41115e-05	1.28955e-09	0.00351654	2.51653e-05	0.000596203	8.69316e-08	NA	NA
TCF19	6.7741e-12	3.91521e-09	6.86234	Prostate	2.90086e-12	3.12976e-09	6.98245	Cells_Cultured_fibroblasts	3.65865e-17	3.96851e-14	8.42335	NA	NA	NA	1	1	1	0	3	-5.27107	6.92088	4.54987	-5.2249	4.74778	-6.2861	NA	NA	1.3563e-07	4.4885e-12	5.36789e-06	1.74246e-07	2.05658e-06	3.25549e-10	NA	NA	7.41115e-05	1.28955e-09	0.00351654	2.51653e-05	0.00118348	9.15768e-08	NA	NA
TCF19	6.7741e-12	3.91521e-09	6.86234	Prostate	2.90086e-12	3.12976e-09	6.98245	Cells_EBV-transformed_lymphocytes	3.65865e-17	3.92433e-14	8.42335	NA	NA	NA	1	1	1	0	3	-5.27107	6.92088	4.54987	-5.2249	5.15204	-6.2861	NA	NA	1.3563e-07	4.4885e-12	5.36789e-06	1.74246e-07	2.57669e-07	3.25549e-10	NA	NA	7.41115e-05	1.28955e-09	0.00351654	2.51653e-05	0.000271841	7.75849e-08	NA	NA
TCF19	6.7741e-12	3.91521e-09	6.86234	Prostate	2.90086e-12	3.12976e-09	6.98245	Colon_Sigmoid	3.65865e-17	3.37726e-14	-8.42335	NA	NA	NA	1	1	1	0	3	-5.27107	6.92088	4.54987	-5.2249	-4.96736	6.2861	NA	NA	1.3563e-07	4.4885e-12	5.36789e-06	1.74246e-07	6.78692e-07	3.25549e-10	NA	NA	7.41115e-05	1.28955e-09	0.00351654	2.51653e-05	0.000460846	8.7298e-08	NA	NA
TCF19	6.7741e-12	3.91521e-09	6.86234	Prostate	2.90086e-12	3.12976e-09	6.98245	Colon_Transverse	7.36404e-17	7.03558e-14	-8.34104	NA	NA	NA	1	1	1	0	3	-5.27107	6.92088	4.54987	-5.2249	-5.2977	6.34994	NA	NA	1.3563e-07	4.4885e-12	5.36789e-06	1.74246e-07	1.17272e-07	2.15396e-10	NA	NA	7.41115e-05	1.28955e-09	0.00351654	2.51653e-05	9.46897e-05	6.56788e-08	NA	NA
TCF19	6.7741e-12	3.91521e-09	6.86234	Prostate	2.90086e-12	3.12976e-09	6.98245	Esophagus_Gastroesophageal_Junction	3.65865e-17	3.0705e-14	-8.42335	NA	NA	NA	1	1	1	0	3	-5.27107	6.92088	4.54987	-5.2249	-5.0873	6.2861	NA	NA	1.3563e-07	4.4885e-12	5.36789e-06	1.74246e-07	3.6319e-07	3.25549e-10	NA	NA	7.41115e-05	1.28955e-09	0.00351654	2.51653e-05	0.000259933	8.62466e-08	NA	NA
TCF19	6.7741e-12	3.91521e-09	6.86234	Prostate	2.90086e-12	3.12976e-09	6.98245	Esophagus_Mucosa	3.65865e-17	3.51567e-14	-8.42335	NA	NA	NA	1	1	1	0	3	-5.27107	6.92088	4.54987	-5.2249	-4.75745	6.2861	NA	NA	1.3563e-07	4.4885e-12	5.36789e-06	1.74246e-07	1.96052e-06	3.25549e-10	NA	NA	7.41115e-05	1.28955e-09	0.00351654	2.51653e-05	0.00102477	8.58541e-08	NA	NA
TCF19	6.7741e-12	3.91521e-09	6.86234	Prostate	2.90086e-12	3.12976e-09	6.98245	Esophagus_Muscularis	3.65865e-17	3.0353e-14	-8.42335	NA	NA	NA	1	1	1	0	3	-5.27107	6.92088	4.54987	-5.2249	-5.02399	6.2861	NA	NA	1.3563e-07	4.4885e-12	5.36789e-06	1.74246e-07	5.06086e-07	3.25549e-10	NA	NA	7.41115e-05	1.28955e-09	0.00351654	2.51653e-05	0.000392216	8.80832e-08	NA	NA
TCF19	6.7741e-12	3.91521e-09	6.86234	Prostate	2.90086e-12	3.12976e-09	6.98245	Heart_Atrial_Appendage	3.65865e-17	3.24369e-14	-8.42335	NA	NA	NA	1	1	1	0	3	-5.27107	6.92088	4.54987	-5.2249	-4.31374	6.2861	NA	NA	1.3563e-07	4.4885e-12	5.36789e-06	1.74246e-07	1.60518e-05	3.25549e-10	NA	NA	7.41115e-05	1.28955e-09	0.00351654	2.51653e-05	0.00793777	9.32829e-08	NA	NA
TCF19	6.7741e-12	3.91521e-09	6.86234	Prostate	2.90086e-12	3.12976e-09	6.98245	Kidney_Cortex	2.1395e-16	2.23238e-13	-8.21399	NA	NA	NA	1	1	1	0	3	-5.27107	6.92088	4.54987	-5.2249	-4.41362	6.35108	NA	NA	1.3563e-07	4.4885e-12	5.36789e-06	1.74246e-07	1.01658e-05	2.13803e-10	NA	NA	7.41115e-05	1.28955e-09	0.00351654	2.51653e-05	0.00468794	1.01551e-07	NA	NA
TCF19	6.7741e-12	3.91521e-09	6.86234	Prostate	2.90086e-12	3.12976e-09	6.98245	Lung	3.65865e-17	3.74946e-14	-8.42335	NA	NA	NA	1	1	1	0	3	-5.27107	6.92088	4.54987	-5.2249	-5.25372	6.2861	NA	NA	1.3563e-07	4.4885e-12	5.36789e-06	1.74246e-07	1.49054e-07	3.25549e-10	NA	NA	7.41115e-05	1.28955e-09	0.00351654	2.51653e-05	0.000121397	9.039e-08	NA	NA
TCF19	6.7741e-12	3.91521e-09	6.86234	Prostate	2.90086e-12	3.12976e-09	6.98245	Minor_Salivary_Gland	3.65865e-17	4.4634e-14	-8.42335	NA	NA	NA	1	1	1	0	3	-5.27107	6.92088	4.54987	-5.2249	-5.52813	6.2861	NA	NA	1.3563e-07	4.4885e-12	5.36789e-06	1.74246e-07	3.23658e-08	3.25549e-10	NA	NA	7.41115e-05	1.28955e-09	0.00351654	2.51653e-05	3.57246e-05	9.84636e-08	NA	NA
TCF19	6.7741e-12	3.91521e-09	6.86234	Prostate	2.90086e-12	3.12976e-09	6.98245	Nerve_Tibial	3.65865e-17	3.36153e-14	8.42335	NA	NA	NA	1	1	1	0	3	-5.27107	6.92088	4.54987	-5.2249	4.65688	-6.2861	NA	NA	1.3563e-07	4.4885e-12	5.36789e-06	1.74246e-07	3.21035e-06	3.25549e-10	NA	NA	7.41115e-05	1.28955e-09	0.00351654	2.51653e-05	0.00216033	9.0961e-08	NA	NA
TCF19	6.7741e-12	3.91521e-09	6.86234	Prostate	2.90086e-12	3.12976e-09	6.98245	Ovary	3.65865e-17	3.70902e-14	-8.42335	NA	NA	NA	1	1	1	0	3	-5.27107	6.92088	4.54987	-5.2249	-5.52813	6.2861	NA	NA	1.3563e-07	4.4885e-12	5.36789e-06	1.74246e-07	3.23658e-08	3.25549e-10	NA	NA	7.41115e-05	1.28955e-09	0.00351654	2.51653e-05	2.91775e-05	9.86043e-08	NA	NA
TCF19	6.7741e-12	3.91521e-09	6.86234	Prostate	2.90086e-12	3.12976e-09	6.98245	Prostate	3.65865e-17	3.70008e-14	8.42335	NA	NA	NA	1	1	1	0	3	-5.27107	6.92088	4.54987	-5.2249	4.61207	-6.2861	NA	NA	1.3563e-07	4.4885e-12	5.36789e-06	1.74246e-07	3.98682e-06	3.25549e-10	NA	NA	7.41115e-05	1.28955e-09	0.00351654	2.51653e-05	0.00217844	9.26146e-08	NA	NA
TCF19	6.7741e-12	3.91521e-09	6.86234	Prostate	2.90086e-12	3.12976e-09	6.98245	Skin_Not_Sun_Exposed_Suprapubic	3.65865e-17	3.35143e-14	-8.42335	NA	NA	NA	1	1	1	0	3	-5.27107	6.92088	4.54987	-5.2249	-4.81459	6.2861	NA	NA	1.3563e-07	4.4885e-12	5.36789e-06	1.74246e-07	1.47504e-06	3.25549e-10	NA	NA	7.41115e-05	1.28955e-09	0.00351654	2.51653e-05	0.000928481	9.46471e-08	NA	NA
TCF19	6.7741e-12	3.91521e-09	6.86234	Prostate	2.90086e-12	3.12976e-09	6.98245	Skin_Sun_Exposed_Lower_leg	3.65865e-17	3.47787e-14	-8.42335	NA	NA	NA	1	1	1	0	3	-5.27107	6.92088	4.54987	-5.2249	-4.88226	6.2861	NA	NA	1.3563e-07	4.4885e-12	5.36789e-06	1.74246e-07	1.04877e-06	3.25549e-10	NA	NA	7.41115e-05	1.28955e-09	0.00351654	2.51653e-05	0.00075286	8.38476e-08	NA	NA
TCF19	6.7741e-12	3.91521e-09	6.86234	Prostate	2.90086e-12	3.12976e-09	6.98245	Small_Intestine_Terminal_Ileum	2.1395e-16	2.09079e-13	-8.21399	NA	NA	NA	1	1	1	0	3	-5.27107	6.92088	4.54987	-5.2249	-4.61207	6.35108	NA	NA	1.3563e-07	4.4885e-12	5.36789e-06	1.74246e-07	3.98672e-06	2.13803e-10	NA	NA	7.41115e-05	1.28955e-09	0.00351654	2.51653e-05	0.00248476	6.47674e-08	NA	NA
TCF19	6.7741e-12	3.91521e-09	6.86234	Prostate	2.90086e-12	3.12976e-09	6.98245	Spleen	3.65865e-17	3.6528e-14	8.42335	NA	NA	NA	1	1	1	0	3	-5.27107	6.92088	4.54987	-5.2249	4.57245	-6.2861	NA	NA	1.3563e-07	4.4885e-12	5.36789e-06	1.74246e-07	4.82062e-06	3.25549e-10	NA	NA	7.41115e-05	1.28955e-09	0.00351654	2.51653e-05	0.00300287	8.69746e-08	NA	NA
TCF19	6.7741e-12	3.91521e-09	6.86234	Prostate	2.90086e-12	3.12976e-09	6.98245	Stomach	3.65865e-17	4.65047e-14	8.42335	NA	NA	NA	1	1	1	0	3	-5.27107	6.92088	4.54987	-5.2249	5.22542	-6.2861	NA	NA	1.3563e-07	4.4885e-12	5.36789e-06	1.74246e-07	1.7376e-07	3.25549e-10	NA	NA	7.41115e-05	1.28955e-09	0.00351654	2.51653e-05	0.000139457	1.08776e-07	NA	NA
TCF19	6.7741e-12	3.91521e-09	6.86234	Prostate	2.90086e-12	3.12976e-09	6.98245	Uterus	3.65865e-17	3.55902e-14	-8.42335	NA	NA	NA	1	1	1	0	3	-5.27107	6.92088	4.54987	-5.2249	-5.29885	6.2861	NA	NA	1.3563e-07	4.4885e-12	5.36789e-06	1.74246e-07	1.16532e-07	3.25549e-10	NA	NA	7.41115e-05	1.28955e-09	0.00351654	2.51653e-05	8.61009e-05	9.43318e-08	NA	NA
TCF19	6.7741e-12	3.91521e-09	6.86234	Prostate	2.90086e-12	3.12976e-09	6.98245	Vagina	3.65865e-17	3.84257e-14	-8.42335	NA	NA	NA	1	1	1	0	3	-5.27107	6.92088	4.54987	-5.2249	-4.96136	6.2861	NA	NA	1.3563e-07	4.4885e-12	5.36789e-06	1.74246e-07	7.00009e-07	3.25549e-10	NA	NA	7.41115e-05	1.28955e-09	0.00351654	2.51653e-05	0.000456629	1.07931e-07	NA	NA
TCF19	6.7741e-12	3.91521e-09	6.86234	Prostate	2.90086e-12	3.12976e-09	6.98245	smultixcan	5.57519e-17	5.802e-14	-8.29962	NA	NA	NA	1	1	1	0	3	-5.27107	6.92088	4.54987	-5.2249	-4.99296	6.22426	NA	NA	1.3563e-07	4.4885e-12	5.36789e-06	1.74246e-07	2.26215e-07	3.37913e-10	NA	NA	7.41115e-05	1.28955e-09	0.00351654	2.51653e-05	0.000160213	8.86607e-08	NA	NA
TCF19	6.7741e-12	3.91521e-09	6.86234	Small_Intestine_Terminal_Ileum	9.57797e-16	1.22183e-12	8.03215	Adipose_Subcutaneous	3.65865e-17	3.3437e-14	-8.42335	NA	NA	NA	1	1	1	0	3	-5.27107	6.92088	4.97071	-6.25196	-4.858	6.2861	NA	NA	1.3563e-07	4.4885e-12	6.67087e-07	4.05328e-10	1.18578e-06	3.25549e-10	NA	NA	7.41115e-05	1.28955e-09	0.000503192	1.37777e-07	0.000750295	9.13887e-08	NA	NA
TCF19	6.7741e-12	3.91521e-09	6.86234	Small_Intestine_Terminal_Ileum	9.57797e-16	1.22183e-12	8.03215	Adipose_Visceral_Omentum	3.65865e-17	3.3162e-14	8.42335	NA	NA	NA	1	1	1	0	3	-5.27107	6.92088	4.97071	-6.25196	4.48779	-6.2861	NA	NA	1.3563e-07	4.4885e-12	6.67087e-07	4.05328e-10	7.19669e-06	3.25549e-10	NA	NA	7.41115e-05	1.28955e-09	0.000503192	1.37777e-07	0.00327187	9.12366e-08	NA	NA
TCF19	6.7741e-12	3.91521e-09	6.86234	Small_Intestine_Terminal_Ileum	9.57797e-16	1.22183e-12	8.03215	Artery_Aorta	3.65865e-17	3.61994e-14	-8.42335	NA	NA	NA	1	1	1	0	3	-5.27107	6.92088	4.97071	-6.25196	-5.11817	6.2861	NA	NA	1.3563e-07	4.4885e-12	6.67087e-07	4.05328e-10	3.08507e-07	3.25549e-10	NA	NA	7.41115e-05	1.28955e-09	0.000503192	1.37777e-07	0.000218121	8.67562e-08	NA	NA
TCF19	6.7741e-12	3.91521e-09	6.86234	Small_Intestine_Terminal_Ileum	9.57797e-16	1.22183e-12	8.03215	Artery_Coronary	3.65865e-17	3.84537e-14	8.42335	NA	NA	NA	1	1	1	0	3	-5.27107	6.92088	4.97071	-6.25196	4.9839	-6.2861	NA	NA	1.3563e-07	4.4885e-12	6.67087e-07	4.05328e-10	6.23167e-07	3.25549e-10	NA	NA	7.41115e-05	1.28955e-09	0.000503192	1.37777e-07	0.000458438	9.44718e-08	NA	NA
TCF19	6.7741e-12	3.91521e-09	6.86234	Small_Intestine_Terminal_Ileum	9.57797e-16	1.22183e-12	8.03215	Artery_Tibial	3.65865e-17	3.68072e-14	-8.42335	NA	NA	NA	1	1	1	0	3	-5.27107	6.92088	4.97071	-6.25196	-5.52813	6.2861	NA	NA	1.3563e-07	4.4885e-12	6.67087e-07	4.05328e-10	3.23658e-08	3.25549e-10	NA	NA	7.41115e-05	1.28955e-09	0.000503192	1.37777e-07	3.68657e-05	9.25903e-08	NA	NA
TCF19	6.7741e-12	3.91521e-09	6.86234	Small_Intestine_Terminal_Ileum	9.57797e-16	1.22183e-12	8.03215	Brain_Cerebellar_Hemisphere	3.65865e-17	2.95985e-14	-8.42335	NA	NA	NA	1	1	1	0	3	-5.27107	6.92088	4.97071	-6.25196	-5.52813	6.2861	NA	NA	1.3563e-07	4.4885e-12	6.67087e-07	4.05328e-10	3.23658e-08	3.25549e-10	NA	NA	7.41115e-05	1.28955e-09	0.000503192	1.37777e-07	8.50162e-05	8.68438e-08	NA	NA
TCF19	6.7741e-12	3.91521e-09	6.86234	Small_Intestine_Terminal_Ileum	9.57797e-16	1.22183e-12	8.03215	Brain_Cerebellum	3.65865e-17	3.04618e-14	-8.42335	NA	NA	NA	1	1	1	0	3	-5.27107	6.92088	4.97071	-6.25196	-5.05848	6.2861	NA	NA	1.3563e-07	4.4885e-12	6.67087e-07	4.05328e-10	4.22604e-07	3.25549e-10	NA	NA	7.41115e-05	1.28955e-09	0.000503192	1.37777e-07	0.000450837	9.43566e-08	NA	NA
TCF19	6.7741e-12	3.91521e-09	6.86234	Small_Intestine_Terminal_Ileum	9.57797e-16	1.22183e-12	8.03215	Brain_Spinal_cord_cervical_c-1	3.65865e-17	5.60323e-14	8.42335	NA	NA	NA	1	1	1	0	3	-5.27107	6.92088	4.97071	-6.25196	5.52813	-6.2861	NA	NA	1.3563e-07	4.4885e-12	6.67087e-07	4.05328e-10	3.23658e-08	3.25549e-10	NA	NA	7.41115e-05	1.28955e-09	0.000503192	1.37777e-07	7.37972e-05	1.17555e-07	NA	NA
TCF19	6.7741e-12	3.91521e-09	6.86234	Small_Intestine_Terminal_Ileum	9.57797e-16	1.22183e-12	8.03215	Breast_Mammary_Tissue	3.65865e-17	3.34371e-14	-8.42335	NA	NA	NA	1	1	1	0	3	-5.27107	6.92088	4.97071	-6.25196	-4.88354	6.2861	NA	NA	1.3563e-07	4.4885e-12	6.67087e-07	4.05328e-10	1.04197e-06	3.25549e-10	NA	NA	7.41115e-05	1.28955e-09	0.000503192	1.37777e-07	0.000596203	8.69316e-08	NA	NA
TCF19	6.7741e-12	3.91521e-09	6.86234	Small_Intestine_Terminal_Ileum	9.57797e-16	1.22183e-12	8.03215	Cells_Cultured_fibroblasts	3.65865e-17	3.96851e-14	8.42335	NA	NA	NA	1	1	1	0	3	-5.27107	6.92088	4.97071	-6.25196	4.74778	-6.2861	NA	NA	1.3563e-07	4.4885e-12	6.67087e-07	4.05328e-10	2.05658e-06	3.25549e-10	NA	NA	7.41115e-05	1.28955e-09	0.000503192	1.37777e-07	0.00118348	9.15768e-08	NA	NA
TCF19	6.7741e-12	3.91521e-09	6.86234	Small_Intestine_Terminal_Ileum	9.57797e-16	1.22183e-12	8.03215	Cells_EBV-transformed_lymphocytes	3.65865e-17	3.92433e-14	8.42335	NA	NA	NA	1	1	1	0	3	-5.27107	6.92088	4.97071	-6.25196	5.15204	-6.2861	NA	NA	1.3563e-07	4.4885e-12	6.67087e-07	4.05328e-10	2.57669e-07	3.25549e-10	NA	NA	7.41115e-05	1.28955e-09	0.000503192	1.37777e-07	0.000271841	7.75849e-08	NA	NA
TCF19	6.7741e-12	3.91521e-09	6.86234	Small_Intestine_Terminal_Ileum	9.57797e-16	1.22183e-12	8.03215	Colon_Sigmoid	3.65865e-17	3.37726e-14	-8.42335	NA	NA	NA	1	1	1	0	3	-5.27107	6.92088	4.97071	-6.25196	-4.96736	6.2861	NA	NA	1.3563e-07	4.4885e-12	6.67087e-07	4.05328e-10	6.78692e-07	3.25549e-10	NA	NA	7.41115e-05	1.28955e-09	0.000503192	1.37777e-07	0.000460846	8.7298e-08	NA	NA
TCF19	6.7741e-12	3.91521e-09	6.86234	Small_Intestine_Terminal_Ileum	9.57797e-16	1.22183e-12	8.03215	Colon_Transverse	7.36404e-17	7.03558e-14	-8.34104	NA	NA	NA	1	1	1	0	3	-5.27107	6.92088	4.97071	-6.25196	-5.2977	6.34994	NA	NA	1.3563e-07	4.4885e-12	6.67087e-07	4.05328e-10	1.17272e-07	2.15396e-10	NA	NA	7.41115e-05	1.28955e-09	0.000503192	1.37777e-07	9.46897e-05	6.56788e-08	NA	NA
TCF19	6.7741e-12	3.91521e-09	6.86234	Small_Intestine_Terminal_Ileum	9.57797e-16	1.22183e-12	8.03215	Esophagus_Gastroesophageal_Junction	3.65865e-17	3.0705e-14	-8.42335	NA	NA	NA	1	1	1	0	3	-5.27107	6.92088	4.97071	-6.25196	-5.0873	6.2861	NA	NA	1.3563e-07	4.4885e-12	6.67087e-07	4.05328e-10	3.6319e-07	3.25549e-10	NA	NA	7.41115e-05	1.28955e-09	0.000503192	1.37777e-07	0.000259933	8.62466e-08	NA	NA
TCF19	6.7741e-12	3.91521e-09	6.86234	Small_Intestine_Terminal_Ileum	9.57797e-16	1.22183e-12	8.03215	Esophagus_Mucosa	3.65865e-17	3.51567e-14	-8.42335	NA	NA	NA	1	1	1	0	3	-5.27107	6.92088	4.97071	-6.25196	-4.75745	6.2861	NA	NA	1.3563e-07	4.4885e-12	6.67087e-07	4.05328e-10	1.96052e-06	3.25549e-10	NA	NA	7.41115e-05	1.28955e-09	0.000503192	1.37777e-07	0.00102477	8.58541e-08	NA	NA
TCF19	6.7741e-12	3.91521e-09	6.86234	Small_Intestine_Terminal_Ileum	9.57797e-16	1.22183e-12	8.03215	Esophagus_Muscularis	3.65865e-17	3.0353e-14	-8.42335	NA	NA	NA	1	1	1	0	3	-5.27107	6.92088	4.97071	-6.25196	-5.02399	6.2861	NA	NA	1.3563e-07	4.4885e-12	6.67087e-07	4.05328e-10	5.06086e-07	3.25549e-10	NA	NA	7.41115e-05	1.28955e-09	0.000503192	1.37777e-07	0.000392216	8.80832e-08	NA	NA
TCF19	6.7741e-12	3.91521e-09	6.86234	Small_Intestine_Terminal_Ileum	9.57797e-16	1.22183e-12	8.03215	Heart_Atrial_Appendage	3.65865e-17	3.24369e-14	-8.42335	NA	NA	NA	1	1	1	0	3	-5.27107	6.92088	4.97071	-6.25196	-4.31374	6.2861	NA	NA	1.3563e-07	4.4885e-12	6.67087e-07	4.05328e-10	1.60518e-05	3.25549e-10	NA	NA	7.41115e-05	1.28955e-09	0.000503192	1.37777e-07	0.00793777	9.32829e-08	NA	NA
TCF19	6.7741e-12	3.91521e-09	6.86234	Small_Intestine_Terminal_Ileum	9.57797e-16	1.22183e-12	8.03215	Kidney_Cortex	2.1395e-16	2.23238e-13	-8.21399	NA	NA	NA	1	1	1	0	3	-5.27107	6.92088	4.97071	-6.25196	-4.41362	6.35108	NA	NA	1.3563e-07	4.4885e-12	6.67087e-07	4.05328e-10	1.01658e-05	2.13803e-10	NA	NA	7.41115e-05	1.28955e-09	0.000503192	1.37777e-07	0.00468794	1.01551e-07	NA	NA
TCF19	6.7741e-12	3.91521e-09	6.86234	Small_Intestine_Terminal_Ileum	9.57797e-16	1.22183e-12	8.03215	Lung	3.65865e-17	3.74946e-14	-8.42335	NA	NA	NA	1	1	1	0	3	-5.27107	6.92088	4.97071	-6.25196	-5.25372	6.2861	NA	NA	1.3563e-07	4.4885e-12	6.67087e-07	4.05328e-10	1.49054e-07	3.25549e-10	NA	NA	7.41115e-05	1.28955e-09	0.000503192	1.37777e-07	0.000121397	9.039e-08	NA	NA
TCF19	6.7741e-12	3.91521e-09	6.86234	Small_Intestine_Terminal_Ileum	9.57797e-16	1.22183e-12	8.03215	Minor_Salivary_Gland	3.65865e-17	4.4634e-14	-8.42335	NA	NA	NA	1	1	1	0	3	-5.27107	6.92088	4.97071	-6.25196	-5.52813	6.2861	NA	NA	1.3563e-07	4.4885e-12	6.67087e-07	4.05328e-10	3.23658e-08	3.25549e-10	NA	NA	7.41115e-05	1.28955e-09	0.000503192	1.37777e-07	3.57246e-05	9.84636e-08	NA	NA
TCF19	6.7741e-12	3.91521e-09	6.86234	Small_Intestine_Terminal_Ileum	9.57797e-16	1.22183e-12	8.03215	Nerve_Tibial	3.65865e-17	3.36153e-14	8.42335	NA	NA	NA	1	1	1	0	3	-5.27107	6.92088	4.97071	-6.25196	4.65688	-6.2861	NA	NA	1.3563e-07	4.4885e-12	6.67087e-07	4.05328e-10	3.21035e-06	3.25549e-10	NA	NA	7.41115e-05	1.28955e-09	0.000503192	1.37777e-07	0.00216033	9.0961e-08	NA	NA
TCF19	6.7741e-12	3.91521e-09	6.86234	Small_Intestine_Terminal_Ileum	9.57797e-16	1.22183e-12	8.03215	Ovary	3.65865e-17	3.70902e-14	-8.42335	NA	NA	NA	1	1	1	0	3	-5.27107	6.92088	4.97071	-6.25196	-5.52813	6.2861	NA	NA	1.3563e-07	4.4885e-12	6.67087e-07	4.05328e-10	3.23658e-08	3.25549e-10	NA	NA	7.41115e-05	1.28955e-09	0.000503192	1.37777e-07	2.91775e-05	9.86043e-08	NA	NA
TCF19	6.7741e-12	3.91521e-09	6.86234	Small_Intestine_Terminal_Ileum	9.57797e-16	1.22183e-12	8.03215	Prostate	3.65865e-17	3.70008e-14	8.42335	NA	NA	NA	1	1	1	0	3	-5.27107	6.92088	4.97071	-6.25196	4.61207	-6.2861	NA	NA	1.3563e-07	4.4885e-12	6.67087e-07	4.05328e-10	3.98682e-06	3.25549e-10	NA	NA	7.41115e-05	1.28955e-09	0.000503192	1.37777e-07	0.00217844	9.26146e-08	NA	NA
TCF19	6.7741e-12	3.91521e-09	6.86234	Small_Intestine_Terminal_Ileum	9.57797e-16	1.22183e-12	8.03215	Skin_Not_Sun_Exposed_Suprapubic	3.65865e-17	3.35143e-14	-8.42335	NA	NA	NA	1	1	1	0	3	-5.27107	6.92088	4.97071	-6.25196	-4.81459	6.2861	NA	NA	1.3563e-07	4.4885e-12	6.67087e-07	4.05328e-10	1.47504e-06	3.25549e-10	NA	NA	7.41115e-05	1.28955e-09	0.000503192	1.37777e-07	0.000928481	9.46471e-08	NA	NA
TCF19	6.7741e-12	3.91521e-09	6.86234	Small_Intestine_Terminal_Ileum	9.57797e-16	1.22183e-12	8.03215	Skin_Sun_Exposed_Lower_leg	3.65865e-17	3.47787e-14	-8.42335	NA	NA	NA	1	1	1	0	3	-5.27107	6.92088	4.97071	-6.25196	-4.88226	6.2861	NA	NA	1.3563e-07	4.4885e-12	6.67087e-07	4.05328e-10	1.04877e-06	3.25549e-10	NA	NA	7.41115e-05	1.28955e-09	0.000503192	1.37777e-07	0.00075286	8.38476e-08	NA	NA
TCF19	6.7741e-12	3.91521e-09	6.86234	Small_Intestine_Terminal_Ileum	9.57797e-16	1.22183e-12	8.03215	Small_Intestine_Terminal_Ileum	2.1395e-16	2.09079e-13	-8.21399	NA	NA	NA	1	1	1	0	3	-5.27107	6.92088	4.97071	-6.25196	-4.61207	6.35108	NA	NA	1.3563e-07	4.4885e-12	6.67087e-07	4.05328e-10	3.98672e-06	2.13803e-10	NA	NA	7.41115e-05	1.28955e-09	0.000503192	1.37777e-07	0.00248476	6.47674e-08	NA	NA
TCF19	6.7741e-12	3.91521e-09	6.86234	Small_Intestine_Terminal_Ileum	9.57797e-16	1.22183e-12	8.03215	Spleen	3.65865e-17	3.6528e-14	8.42335	NA	NA	NA	1	1	1	0	3	-5.27107	6.92088	4.97071	-6.25196	4.57245	-6.2861	NA	NA	1.3563e-07	4.4885e-12	6.67087e-07	4.05328e-10	4.82062e-06	3.25549e-10	NA	NA	7.41115e-05	1.28955e-09	0.000503192	1.37777e-07	0.00300287	8.69746e-08	NA	NA
TCF19	6.7741e-12	3.91521e-09	6.86234	Small_Intestine_Terminal_Ileum	9.57797e-16	1.22183e-12	8.03215	Stomach	3.65865e-17	4.65047e-14	8.42335	NA	NA	NA	1	1	1	0	3	-5.27107	6.92088	4.97071	-6.25196	5.22542	-6.2861	NA	NA	1.3563e-07	4.4885e-12	6.67087e-07	4.05328e-10	1.7376e-07	3.25549e-10	NA	NA	7.41115e-05	1.28955e-09	0.000503192	1.37777e-07	0.000139457	1.08776e-07	NA	NA
TCF19	6.7741e-12	3.91521e-09	6.86234	Small_Intestine_Terminal_Ileum	9.57797e-16	1.22183e-12	8.03215	Uterus	3.65865e-17	3.55902e-14	-8.42335	NA	NA	NA	1	1	1	0	3	-5.27107	6.92088	4.97071	-6.25196	-5.29885	6.2861	NA	NA	1.3563e-07	4.4885e-12	6.67087e-07	4.05328e-10	1.16532e-07	3.25549e-10	NA	NA	7.41115e-05	1.28955e-09	0.000503192	1.37777e-07	8.61009e-05	9.43318e-08	NA	NA
TCF19	6.7741e-12	3.91521e-09	6.86234	Small_Intestine_Terminal_Ileum	9.57797e-16	1.22183e-12	8.03215	Vagina	3.65865e-17	3.84257e-14	-8.42335	NA	NA	NA	1	1	1	0	3	-5.27107	6.92088	4.97071	-6.25196	-4.96136	6.2861	NA	NA	1.3563e-07	4.4885e-12	6.67087e-07	4.05328e-10	7.00009e-07	3.25549e-10	NA	NA	7.41115e-05	1.28955e-09	0.000503192	1.37777e-07	0.000456629	1.07931e-07	NA	NA
TCF19	6.7741e-12	3.91521e-09	6.86234	Small_Intestine_Terminal_Ileum	9.57797e-16	1.22183e-12	8.03215	smultixcan	5.57519e-17	5.802e-14	-8.29962	NA	NA	NA	1	1	1	0	3	-5.27107	6.92088	4.97071	-6.25196	-4.99296	6.22426	NA	NA	1.3563e-07	4.4885e-12	6.67087e-07	4.05328e-10	2.26215e-07	3.37913e-10	NA	NA	7.41115e-05	1.28955e-09	0.000503192	1.37777e-07	0.000160213	8.86607e-08	NA	NA
TCF19	6.7741e-12	3.91521e-09	6.86234	Spleen	1.69315e-12	1.97608e-09	7.05767	Adipose_Subcutaneous	3.65865e-17	3.3437e-14	-8.42335	NA	NA	NA	1	1	1	0	3	-5.27107	6.92088	4.95334	-4.97474	-4.858	6.2861	NA	NA	1.3563e-07	4.4885e-12	7.2951e-07	6.53349e-07	1.18578e-06	3.25549e-10	NA	NA	7.41115e-05	1.28955e-09	0.000716226	8.48511e-05	0.000750295	9.13887e-08	NA	NA
TCF19	6.7741e-12	3.91521e-09	6.86234	Spleen	1.69315e-12	1.97608e-09	7.05767	Adipose_Visceral_Omentum	3.65865e-17	3.3162e-14	8.42335	NA	NA	NA	1	1	1	0	3	-5.27107	6.92088	4.95334	-4.97474	4.48779	-6.2861	NA	NA	1.3563e-07	4.4885e-12	7.2951e-07	6.53349e-07	7.19669e-06	3.25549e-10	NA	NA	7.41115e-05	1.28955e-09	0.000716226	8.48511e-05	0.00327187	9.12366e-08	NA	NA
TCF19	6.7741e-12	3.91521e-09	6.86234	Spleen	1.69315e-12	1.97608e-09	7.05767	Artery_Aorta	3.65865e-17	3.61994e-14	-8.42335	NA	NA	NA	1	1	1	0	3	-5.27107	6.92088	4.95334	-4.97474	-5.11817	6.2861	NA	NA	1.3563e-07	4.4885e-12	7.2951e-07	6.53349e-07	3.08507e-07	3.25549e-10	NA	NA	7.41115e-05	1.28955e-09	0.000716226	8.48511e-05	0.000218121	8.67562e-08	NA	NA
TCF19	6.7741e-12	3.91521e-09	6.86234	Spleen	1.69315e-12	1.97608e-09	7.05767	Artery_Coronary	3.65865e-17	3.84537e-14	8.42335	NA	NA	NA	1	1	1	0	3	-5.27107	6.92088	4.95334	-4.97474	4.9839	-6.2861	NA	NA	1.3563e-07	4.4885e-12	7.2951e-07	6.53349e-07	6.23167e-07	3.25549e-10	NA	NA	7.41115e-05	1.28955e-09	0.000716226	8.48511e-05	0.000458438	9.44718e-08	NA	NA
TCF19	6.7741e-12	3.91521e-09	6.86234	Spleen	1.69315e-12	1.97608e-09	7.05767	Artery_Tibial	3.65865e-17	3.68072e-14	-8.42335	NA	NA	NA	1	1	1	0	3	-5.27107	6.92088	4.95334	-4.97474	-5.52813	6.2861	NA	NA	1.3563e-07	4.4885e-12	7.2951e-07	6.53349e-07	3.23658e-08	3.25549e-10	NA	NA	7.41115e-05	1.28955e-09	0.000716226	8.48511e-05	3.68657e-05	9.25903e-08	NA	NA
TCF19	6.7741e-12	3.91521e-09	6.86234	Spleen	1.69315e-12	1.97608e-09	7.05767	Brain_Cerebellar_Hemisphere	3.65865e-17	2.95985e-14	-8.42335	NA	NA	NA	1	1	1	0	3	-5.27107	6.92088	4.95334	-4.97474	-5.52813	6.2861	NA	NA	1.3563e-07	4.4885e-12	7.2951e-07	6.53349e-07	3.23658e-08	3.25549e-10	NA	NA	7.41115e-05	1.28955e-09	0.000716226	8.48511e-05	8.50162e-05	8.68438e-08	NA	NA
TCF19	6.7741e-12	3.91521e-09	6.86234	Spleen	1.69315e-12	1.97608e-09	7.05767	Brain_Cerebellum	3.65865e-17	3.04618e-14	-8.42335	NA	NA	NA	1	1	1	0	3	-5.27107	6.92088	4.95334	-4.97474	-5.05848	6.2861	NA	NA	1.3563e-07	4.4885e-12	7.2951e-07	6.53349e-07	4.22604e-07	3.25549e-10	NA	NA	7.41115e-05	1.28955e-09	0.000716226	8.48511e-05	0.000450837	9.43566e-08	NA	NA
TCF19	6.7741e-12	3.91521e-09	6.86234	Spleen	1.69315e-12	1.97608e-09	7.05767	Brain_Spinal_cord_cervical_c-1	3.65865e-17	5.60323e-14	8.42335	NA	NA	NA	1	1	1	0	3	-5.27107	6.92088	4.95334	-4.97474	5.52813	-6.2861	NA	NA	1.3563e-07	4.4885e-12	7.2951e-07	6.53349e-07	3.23658e-08	3.25549e-10	NA	NA	7.41115e-05	1.28955e-09	0.000716226	8.48511e-05	7.37972e-05	1.17555e-07	NA	NA
TCF19	6.7741e-12	3.91521e-09	6.86234	Spleen	1.69315e-12	1.97608e-09	7.05767	Breast_Mammary_Tissue	3.65865e-17	3.34371e-14	-8.42335	NA	NA	NA	1	1	1	0	3	-5.27107	6.92088	4.95334	-4.97474	-4.88354	6.2861	NA	NA	1.3563e-07	4.4885e-12	7.2951e-07	6.53349e-07	1.04197e-06	3.25549e-10	NA	NA	7.41115e-05	1.28955e-09	0.000716226	8.48511e-05	0.000596203	8.69316e-08	NA	NA
TCF19	6.7741e-12	3.91521e-09	6.86234	Spleen	1.69315e-12	1.97608e-09	7.05767	Cells_Cultured_fibroblasts	3.65865e-17	3.96851e-14	8.42335	NA	NA	NA	1	1	1	0	3	-5.27107	6.92088	4.95334	-4.97474	4.74778	-6.2861	NA	NA	1.3563e-07	4.4885e-12	7.2951e-07	6.53349e-07	2.05658e-06	3.25549e-10	NA	NA	7.41115e-05	1.28955e-09	0.000716226	8.48511e-05	0.00118348	9.15768e-08	NA	NA
TCF19	6.7741e-12	3.91521e-09	6.86234	Spleen	1.69315e-12	1.97608e-09	7.05767	Cells_EBV-transformed_lymphocytes	3.65865e-17	3.92433e-14	8.42335	NA	NA	NA	1	1	1	0	3	-5.27107	6.92088	4.95334	-4.97474	5.15204	-6.2861	NA	NA	1.3563e-07	4.4885e-12	7.2951e-07	6.53349e-07	2.57669e-07	3.25549e-10	NA	NA	7.41115e-05	1.28955e-09	0.000716226	8.48511e-05	0.000271841	7.75849e-08	NA	NA
TCF19	6.7741e-12	3.91521e-09	6.86234	Spleen	1.69315e-12	1.97608e-09	7.05767	Colon_Sigmoid	3.65865e-17	3.37726e-14	-8.42335	NA	NA	NA	1	1	1	0	3	-5.27107	6.92088	4.95334	-4.97474	-4.96736	6.2861	NA	NA	1.3563e-07	4.4885e-12	7.2951e-07	6.53349e-07	6.78692e-07	3.25549e-10	NA	NA	7.41115e-05	1.28955e-09	0.000716226	8.48511e-05	0.000460846	8.7298e-08	NA	NA
TCF19	6.7741e-12	3.91521e-09	6.86234	Spleen	1.69315e-12	1.97608e-09	7.05767	Colon_Transverse	7.36404e-17	7.03558e-14	-8.34104	NA	NA	NA	1	1	1	0	3	-5.27107	6.92088	4.95334	-4.97474	-5.2977	6.34994	NA	NA	1.3563e-07	4.4885e-12	7.2951e-07	6.53349e-07	1.17272e-07	2.15396e-10	NA	NA	7.41115e-05	1.28955e-09	0.000716226	8.48511e-05	9.46897e-05	6.56788e-08	NA	NA
TCF19	6.7741e-12	3.91521e-09	6.86234	Spleen	1.69315e-12	1.97608e-09	7.05767	Esophagus_Gastroesophageal_Junction	3.65865e-17	3.0705e-14	-8.42335	NA	NA	NA	1	1	1	0	3	-5.27107	6.92088	4.95334	-4.97474	-5.0873	6.2861	NA	NA	1.3563e-07	4.4885e-12	7.2951e-07	6.53349e-07	3.6319e-07	3.25549e-10	NA	NA	7.41115e-05	1.28955e-09	0.000716226	8.48511e-05	0.000259933	8.62466e-08	NA	NA
TCF19	6.7741e-12	3.91521e-09	6.86234	Spleen	1.69315e-12	1.97608e-09	7.05767	Esophagus_Mucosa	3.65865e-17	3.51567e-14	-8.42335	NA	NA	NA	1	1	1	0	3	-5.27107	6.92088	4.95334	-4.97474	-4.75745	6.2861	NA	NA	1.3563e-07	4.4885e-12	7.2951e-07	6.53349e-07	1.96052e-06	3.25549e-10	NA	NA	7.41115e-05	1.28955e-09	0.000716226	8.48511e-05	0.00102477	8.58541e-08	NA	NA
TCF19	6.7741e-12	3.91521e-09	6.86234	Spleen	1.69315e-12	1.97608e-09	7.05767	Esophagus_Muscularis	3.65865e-17	3.0353e-14	-8.42335	NA	NA	NA	1	1	1	0	3	-5.27107	6.92088	4.95334	-4.97474	-5.02399	6.2861	NA	NA	1.3563e-07	4.4885e-12	7.2951e-07	6.53349e-07	5.06086e-07	3.25549e-10	NA	NA	7.41115e-05	1.28955e-09	0.000716226	8.48511e-05	0.000392216	8.80832e-08	NA	NA
TCF19	6.7741e-12	3.91521e-09	6.86234	Spleen	1.69315e-12	1.97608e-09	7.05767	Heart_Atrial_Appendage	3.65865e-17	3.24369e-14	-8.42335	NA	NA	NA	1	1	1	0	3	-5.27107	6.92088	4.95334	-4.97474	-4.31374	6.2861	NA	NA	1.3563e-07	4.4885e-12	7.2951e-07	6.53349e-07	1.60518e-05	3.25549e-10	NA	NA	7.41115e-05	1.28955e-09	0.000716226	8.48511e-05	0.00793777	9.32829e-08	NA	NA
TCF19	6.7741e-12	3.91521e-09	6.86234	Spleen	1.69315e-12	1.97608e-09	7.05767	Kidney_Cortex	2.1395e-16	2.23238e-13	-8.21399	NA	NA	NA	1	1	1	0	3	-5.27107	6.92088	4.95334	-4.97474	-4.41362	6.35108	NA	NA	1.3563e-07	4.4885e-12	7.2951e-07	6.53349e-07	1.01658e-05	2.13803e-10	NA	NA	7.41115e-05	1.28955e-09	0.000716226	8.48511e-05	0.00468794	1.01551e-07	NA	NA
TCF19	6.7741e-12	3.91521e-09	6.86234	Spleen	1.69315e-12	1.97608e-09	7.05767	Lung	3.65865e-17	3.74946e-14	-8.42335	NA	NA	NA	1	1	1	0	3	-5.27107	6.92088	4.95334	-4.97474	-5.25372	6.2861	NA	NA	1.3563e-07	4.4885e-12	7.2951e-07	6.53349e-07	1.49054e-07	3.25549e-10	NA	NA	7.41115e-05	1.28955e-09	0.000716226	8.48511e-05	0.000121397	9.039e-08	NA	NA
TCF19	6.7741e-12	3.91521e-09	6.86234	Spleen	1.69315e-12	1.97608e-09	7.05767	Minor_Salivary_Gland	3.65865e-17	4.4634e-14	-8.42335	NA	NA	NA	1	1	1	0	3	-5.27107	6.92088	4.95334	-4.97474	-5.52813	6.2861	NA	NA	1.3563e-07	4.4885e-12	7.2951e-07	6.53349e-07	3.23658e-08	3.25549e-10	NA	NA	7.41115e-05	1.28955e-09	0.000716226	8.48511e-05	3.57246e-05	9.84636e-08	NA	NA
TCF19	6.7741e-12	3.91521e-09	6.86234	Spleen	1.69315e-12	1.97608e-09	7.05767	Nerve_Tibial	3.65865e-17	3.36153e-14	8.42335	NA	NA	NA	1	1	1	0	3	-5.27107	6.92088	4.95334	-4.97474	4.65688	-6.2861	NA	NA	1.3563e-07	4.4885e-12	7.2951e-07	6.53349e-07	3.21035e-06	3.25549e-10	NA	NA	7.41115e-05	1.28955e-09	0.000716226	8.48511e-05	0.00216033	9.0961e-08	NA	NA
TCF19	6.7741e-12	3.91521e-09	6.86234	Spleen	1.69315e-12	1.97608e-09	7.05767	Ovary	3.65865e-17	3.70902e-14	-8.42335	NA	NA	NA	1	1	1	0	3	-5.27107	6.92088	4.95334	-4.97474	-5.52813	6.2861	NA	NA	1.3563e-07	4.4885e-12	7.2951e-07	6.53349e-07	3.23658e-08	3.25549e-10	NA	NA	7.41115e-05	1.28955e-09	0.000716226	8.48511e-05	2.91775e-05	9.86043e-08	NA	NA
TCF19	6.7741e-12	3.91521e-09	6.86234	Spleen	1.69315e-12	1.97608e-09	7.05767	Prostate	3.65865e-17	3.70008e-14	8.42335	NA	NA	NA	1	1	1	0	3	-5.27107	6.92088	4.95334	-4.97474	4.61207	-6.2861	NA	NA	1.3563e-07	4.4885e-12	7.2951e-07	6.53349e-07	3.98682e-06	3.25549e-10	NA	NA	7.41115e-05	1.28955e-09	0.000716226	8.48511e-05	0.00217844	9.26146e-08	NA	NA
TCF19	6.7741e-12	3.91521e-09	6.86234	Spleen	1.69315e-12	1.97608e-09	7.05767	Skin_Not_Sun_Exposed_Suprapubic	3.65865e-17	3.35143e-14	-8.42335	NA	NA	NA	1	1	1	0	3	-5.27107	6.92088	4.95334	-4.97474	-4.81459	6.2861	NA	NA	1.3563e-07	4.4885e-12	7.2951e-07	6.53349e-07	1.47504e-06	3.25549e-10	NA	NA	7.41115e-05	1.28955e-09	0.000716226	8.48511e-05	0.000928481	9.46471e-08	NA	NA
TCF19	6.7741e-12	3.91521e-09	6.86234	Spleen	1.69315e-12	1.97608e-09	7.05767	Skin_Sun_Exposed_Lower_leg	3.65865e-17	3.47787e-14	-8.42335	NA	NA	NA	1	1	1	0	3	-5.27107	6.92088	4.95334	-4.97474	-4.88226	6.2861	NA	NA	1.3563e-07	4.4885e-12	7.2951e-07	6.53349e-07	1.04877e-06	3.25549e-10	NA	NA	7.41115e-05	1.28955e-09	0.000716226	8.48511e-05	0.00075286	8.38476e-08	NA	NA
TCF19	6.7741e-12	3.91521e-09	6.86234	Spleen	1.69315e-12	1.97608e-09	7.05767	Small_Intestine_Terminal_Ileum	2.1395e-16	2.09079e-13	-8.21399	NA	NA	NA	1	1	1	0	3	-5.27107	6.92088	4.95334	-4.97474	-4.61207	6.35108	NA	NA	1.3563e-07	4.4885e-12	7.2951e-07	6.53349e-07	3.98672e-06	2.13803e-10	NA	NA	7.41115e-05	1.28955e-09	0.000716226	8.48511e-05	0.00248476	6.47674e-08	NA	NA
TCF19	6.7741e-12	3.91521e-09	6.86234	Spleen	1.69315e-12	1.97608e-09	7.05767	Spleen	3.65865e-17	3.6528e-14	8.42335	NA	NA	NA	1	1	1	0	3	-5.27107	6.92088	4.95334	-4.97474	4.57245	-6.2861	NA	NA	1.3563e-07	4.4885e-12	7.2951e-07	6.53349e-07	4.82062e-06	3.25549e-10	NA	NA	7.41115e-05	1.28955e-09	0.000716226	8.48511e-05	0.00300287	8.69746e-08	NA	NA
TCF19	6.7741e-12	3.91521e-09	6.86234	Spleen	1.69315e-12	1.97608e-09	7.05767	Stomach	3.65865e-17	4.65047e-14	8.42335	NA	NA	NA	1	1	1	0	3	-5.27107	6.92088	4.95334	-4.97474	5.22542	-6.2861	NA	NA	1.3563e-07	4.4885e-12	7.2951e-07	6.53349e-07	1.7376e-07	3.25549e-10	NA	NA	7.41115e-05	1.28955e-09	0.000716226	8.48511e-05	0.000139457	1.08776e-07	NA	NA
TCF19	6.7741e-12	3.91521e-09	6.86234	Spleen	1.69315e-12	1.97608e-09	7.05767	Uterus	3.65865e-17	3.55902e-14	-8.42335	NA	NA	NA	1	1	1	0	3	-5.27107	6.92088	4.95334	-4.97474	-5.29885	6.2861	NA	NA	1.3563e-07	4.4885e-12	7.2951e-07	6.53349e-07	1.16532e-07	3.25549e-10	NA	NA	7.41115e-05	1.28955e-09	0.000716226	8.48511e-05	8.61009e-05	9.43318e-08	NA	NA
TCF19	6.7741e-12	3.91521e-09	6.86234	Spleen	1.69315e-12	1.97608e-09	7.05767	Vagina	3.65865e-17	3.84257e-14	-8.42335	NA	NA	NA	1	1	1	0	3	-5.27107	6.92088	4.95334	-4.97474	-4.96136	6.2861	NA	NA	1.3563e-07	4.4885e-12	7.2951e-07	6.53349e-07	7.00009e-07	3.25549e-10	NA	NA	7.41115e-05	1.28955e-09	0.000716226	8.48511e-05	0.000456629	1.07931e-07	NA	NA
TCF19	6.7741e-12	3.91521e-09	6.86234	Spleen	1.69315e-12	1.97608e-09	7.05767	smultixcan	5.57519e-17	5.802e-14	-8.29962	NA	NA	NA	1	1	1	0	3	-5.27107	6.92088	4.95334	-4.97474	-4.99296	6.22426	NA	NA	1.3563e-07	4.4885e-12	7.2951e-07	6.53349e-07	2.26215e-07	3.37913e-10	NA	NA	7.41115e-05	1.28955e-09	0.000716226	8.48511e-05	0.000160213	8.86607e-08	NA	NA
TCF19	6.7741e-12	3.91521e-09	6.86234	Stomach	4.91098e-11	4.7571e-08	6.57361	Adipose_Subcutaneous	3.65865e-17	3.3437e-14	-8.42335	NA	NA	NA	1	1	1	0	3	-5.27107	6.92088	4.88673	-4.3897	-4.858	6.2861	NA	NA	1.3563e-07	4.4885e-12	1.02523e-06	1.13507e-05	1.18578e-06	3.25549e-10	NA	NA	7.41115e-05	1.28955e-09	0.000959698	0.000912593	0.000750295	9.13887e-08	NA	NA
TCF19	6.7741e-12	3.91521e-09	6.86234	Stomach	4.91098e-11	4.7571e-08	6.57361	Adipose_Visceral_Omentum	3.65865e-17	3.3162e-14	8.42335	NA	NA	NA	1	1	1	0	3	-5.27107	6.92088	4.88673	-4.3897	4.48779	-6.2861	NA	NA	1.3563e-07	4.4885e-12	1.02523e-06	1.13507e-05	7.19669e-06	3.25549e-10	NA	NA	7.41115e-05	1.28955e-09	0.000959698	0.000912593	0.00327187	9.12366e-08	NA	NA
TCF19	6.7741e-12	3.91521e-09	6.86234	Stomach	4.91098e-11	4.7571e-08	6.57361	Artery_Aorta	3.65865e-17	3.61994e-14	-8.42335	NA	NA	NA	1	1	1	0	3	-5.27107	6.92088	4.88673	-4.3897	-5.11817	6.2861	NA	NA	1.3563e-07	4.4885e-12	1.02523e-06	1.13507e-05	3.08507e-07	3.25549e-10	NA	NA	7.41115e-05	1.28955e-09	0.000959698	0.000912593	0.000218121	8.67562e-08	NA	NA
TCF19	6.7741e-12	3.91521e-09	6.86234	Stomach	4.91098e-11	4.7571e-08	6.57361	Artery_Coronary	3.65865e-17	3.84537e-14	8.42335	NA	NA	NA	1	1	1	0	3	-5.27107	6.92088	4.88673	-4.3897	4.9839	-6.2861	NA	NA	1.3563e-07	4.4885e-12	1.02523e-06	1.13507e-05	6.23167e-07	3.25549e-10	NA	NA	7.41115e-05	1.28955e-09	0.000959698	0.000912593	0.000458438	9.44718e-08	NA	NA
TCF19	6.7741e-12	3.91521e-09	6.86234	Stomach	4.91098e-11	4.7571e-08	6.57361	Artery_Tibial	3.65865e-17	3.68072e-14	-8.42335	NA	NA	NA	1	1	1	0	3	-5.27107	6.92088	4.88673	-4.3897	-5.52813	6.2861	NA	NA	1.3563e-07	4.4885e-12	1.02523e-06	1.13507e-05	3.23658e-08	3.25549e-10	NA	NA	7.41115e-05	1.28955e-09	0.000959698	0.000912593	3.68657e-05	9.25903e-08	NA	NA
TCF19	6.7741e-12	3.91521e-09	6.86234	Stomach	4.91098e-11	4.7571e-08	6.57361	Brain_Cerebellar_Hemisphere	3.65865e-17	2.95985e-14	-8.42335	NA	NA	NA	1	1	1	0	3	-5.27107	6.92088	4.88673	-4.3897	-5.52813	6.2861	NA	NA	1.3563e-07	4.4885e-12	1.02523e-06	1.13507e-05	3.23658e-08	3.25549e-10	NA	NA	7.41115e-05	1.28955e-09	0.000959698	0.000912593	8.50162e-05	8.68438e-08	NA	NA
TCF19	6.7741e-12	3.91521e-09	6.86234	Stomach	4.91098e-11	4.7571e-08	6.57361	Brain_Cerebellum	3.65865e-17	3.04618e-14	-8.42335	NA	NA	NA	1	1	1	0	3	-5.27107	6.92088	4.88673	-4.3897	-5.05848	6.2861	NA	NA	1.3563e-07	4.4885e-12	1.02523e-06	1.13507e-05	4.22604e-07	3.25549e-10	NA	NA	7.41115e-05	1.28955e-09	0.000959698	0.000912593	0.000450837	9.43566e-08	NA	NA
TCF19	6.7741e-12	3.91521e-09	6.86234	Stomach	4.91098e-11	4.7571e-08	6.57361	Brain_Spinal_cord_cervical_c-1	3.65865e-17	5.60323e-14	8.42335	NA	NA	NA	1	1	1	0	3	-5.27107	6.92088	4.88673	-4.3897	5.52813	-6.2861	NA	NA	1.3563e-07	4.4885e-12	1.02523e-06	1.13507e-05	3.23658e-08	3.25549e-10	NA	NA	7.41115e-05	1.28955e-09	0.000959698	0.000912593	7.37972e-05	1.17555e-07	NA	NA
TCF19	6.7741e-12	3.91521e-09	6.86234	Stomach	4.91098e-11	4.7571e-08	6.57361	Breast_Mammary_Tissue	3.65865e-17	3.34371e-14	-8.42335	NA	NA	NA	1	1	1	0	3	-5.27107	6.92088	4.88673	-4.3897	-4.88354	6.2861	NA	NA	1.3563e-07	4.4885e-12	1.02523e-06	1.13507e-05	1.04197e-06	3.25549e-10	NA	NA	7.41115e-05	1.28955e-09	0.000959698	0.000912593	0.000596203	8.69316e-08	NA	NA
TCF19	6.7741e-12	3.91521e-09	6.86234	Stomach	4.91098e-11	4.7571e-08	6.57361	Cells_Cultured_fibroblasts	3.65865e-17	3.96851e-14	8.42335	NA	NA	NA	1	1	1	0	3	-5.27107	6.92088	4.88673	-4.3897	4.74778	-6.2861	NA	NA	1.3563e-07	4.4885e-12	1.02523e-06	1.13507e-05	2.05658e-06	3.25549e-10	NA	NA	7.41115e-05	1.28955e-09	0.000959698	0.000912593	0.00118348	9.15768e-08	NA	NA
TCF19	6.7741e-12	3.91521e-09	6.86234	Stomach	4.91098e-11	4.7571e-08	6.57361	Cells_EBV-transformed_lymphocytes	3.65865e-17	3.92433e-14	8.42335	NA	NA	NA	1	1	1	0	3	-5.27107	6.92088	4.88673	-4.3897	5.15204	-6.2861	NA	NA	1.3563e-07	4.4885e-12	1.02523e-06	1.13507e-05	2.57669e-07	3.25549e-10	NA	NA	7.41115e-05	1.28955e-09	0.000959698	0.000912593	0.000271841	7.75849e-08	NA	NA
TCF19	6.7741e-12	3.91521e-09	6.86234	Stomach	4.91098e-11	4.7571e-08	6.57361	Colon_Sigmoid	3.65865e-17	3.37726e-14	-8.42335	NA	NA	NA	1	1	1	0	3	-5.27107	6.92088	4.88673	-4.3897	-4.96736	6.2861	NA	NA	1.3563e-07	4.4885e-12	1.02523e-06	1.13507e-05	6.78692e-07	3.25549e-10	NA	NA	7.41115e-05	1.28955e-09	0.000959698	0.000912593	0.000460846	8.7298e-08	NA	NA
TCF19	6.7741e-12	3.91521e-09	6.86234	Stomach	4.91098e-11	4.7571e-08	6.57361	Colon_Transverse	7.36404e-17	7.03558e-14	-8.34104	NA	NA	NA	1	1	1	0	3	-5.27107	6.92088	4.88673	-4.3897	-5.2977	6.34994	NA	NA	1.3563e-07	4.4885e-12	1.02523e-06	1.13507e-05	1.17272e-07	2.15396e-10	NA	NA	7.41115e-05	1.28955e-09	0.000959698	0.000912593	9.46897e-05	6.56788e-08	NA	NA
TCF19	6.7741e-12	3.91521e-09	6.86234	Stomach	4.91098e-11	4.7571e-08	6.57361	Esophagus_Gastroesophageal_Junction	3.65865e-17	3.0705e-14	-8.42335	NA	NA	NA	1	1	1	0	3	-5.27107	6.92088	4.88673	-4.3897	-5.0873	6.2861	NA	NA	1.3563e-07	4.4885e-12	1.02523e-06	1.13507e-05	3.6319e-07	3.25549e-10	NA	NA	7.41115e-05	1.28955e-09	0.000959698	0.000912593	0.000259933	8.62466e-08	NA	NA
TCF19	6.7741e-12	3.91521e-09	6.86234	Stomach	4.91098e-11	4.7571e-08	6.57361	Esophagus_Mucosa	3.65865e-17	3.51567e-14	-8.42335	NA	NA	NA	1	1	1	0	3	-5.27107	6.92088	4.88673	-4.3897	-4.75745	6.2861	NA	NA	1.3563e-07	4.4885e-12	1.02523e-06	1.13507e-05	1.96052e-06	3.25549e-10	NA	NA	7.41115e-05	1.28955e-09	0.000959698	0.000912593	0.00102477	8.58541e-08	NA	NA
TCF19	6.7741e-12	3.91521e-09	6.86234	Stomach	4.91098e-11	4.7571e-08	6.57361	Esophagus_Muscularis	3.65865e-17	3.0353e-14	-8.42335	NA	NA	NA	1	1	1	0	3	-5.27107	6.92088	4.88673	-4.3897	-5.02399	6.2861	NA	NA	1.3563e-07	4.4885e-12	1.02523e-06	1.13507e-05	5.06086e-07	3.25549e-10	NA	NA	7.41115e-05	1.28955e-09	0.000959698	0.000912593	0.000392216	8.80832e-08	NA	NA
TCF19	6.7741e-12	3.91521e-09	6.86234	Stomach	4.91098e-11	4.7571e-08	6.57361	Heart_Atrial_Appendage	3.65865e-17	3.24369e-14	-8.42335	NA	NA	NA	1	1	1	0	3	-5.27107	6.92088	4.88673	-4.3897	-4.31374	6.2861	NA	NA	1.3563e-07	4.4885e-12	1.02523e-06	1.13507e-05	1.60518e-05	3.25549e-10	NA	NA	7.41115e-05	1.28955e-09	0.000959698	0.000912593	0.00793777	9.32829e-08	NA	NA
TCF19	6.7741e-12	3.91521e-09	6.86234	Stomach	4.91098e-11	4.7571e-08	6.57361	Kidney_Cortex	2.1395e-16	2.23238e-13	-8.21399	NA	NA	NA	1	1	1	0	3	-5.27107	6.92088	4.88673	-4.3897	-4.41362	6.35108	NA	NA	1.3563e-07	4.4885e-12	1.02523e-06	1.13507e-05	1.01658e-05	2.13803e-10	NA	NA	7.41115e-05	1.28955e-09	0.000959698	0.000912593	0.00468794	1.01551e-07	NA	NA
TCF19	6.7741e-12	3.91521e-09	6.86234	Stomach	4.91098e-11	4.7571e-08	6.57361	Lung	3.65865e-17	3.74946e-14	-8.42335	NA	NA	NA	1	1	1	0	3	-5.27107	6.92088	4.88673	-4.3897	-5.25372	6.2861	NA	NA	1.3563e-07	4.4885e-12	1.02523e-06	1.13507e-05	1.49054e-07	3.25549e-10	NA	NA	7.41115e-05	1.28955e-09	0.000959698	0.000912593	0.000121397	9.039e-08	NA	NA
TCF19	6.7741e-12	3.91521e-09	6.86234	Stomach	4.91098e-11	4.7571e-08	6.57361	Minor_Salivary_Gland	3.65865e-17	4.4634e-14	-8.42335	NA	NA	NA	1	1	1	0	3	-5.27107	6.92088	4.88673	-4.3897	-5.52813	6.2861	NA	NA	1.3563e-07	4.4885e-12	1.02523e-06	1.13507e-05	3.23658e-08	3.25549e-10	NA	NA	7.41115e-05	1.28955e-09	0.000959698	0.000912593	3.57246e-05	9.84636e-08	NA	NA
TCF19	6.7741e-12	3.91521e-09	6.86234	Stomach	4.91098e-11	4.7571e-08	6.57361	Nerve_Tibial	3.65865e-17	3.36153e-14	8.42335	NA	NA	NA	1	1	1	0	3	-5.27107	6.92088	4.88673	-4.3897	4.65688	-6.2861	NA	NA	1.3563e-07	4.4885e-12	1.02523e-06	1.13507e-05	3.21035e-06	3.25549e-10	NA	NA	7.41115e-05	1.28955e-09	0.000959698	0.000912593	0.00216033	9.0961e-08	NA	NA
TCF19	6.7741e-12	3.91521e-09	6.86234	Stomach	4.91098e-11	4.7571e-08	6.57361	Ovary	3.65865e-17	3.70902e-14	-8.42335	NA	NA	NA	1	1	1	0	3	-5.27107	6.92088	4.88673	-4.3897	-5.52813	6.2861	NA	NA	1.3563e-07	4.4885e-12	1.02523e-06	1.13507e-05	3.23658e-08	3.25549e-10	NA	NA	7.41115e-05	1.28955e-09	0.000959698	0.000912593	2.91775e-05	9.86043e-08	NA	NA
TCF19	6.7741e-12	3.91521e-09	6.86234	Stomach	4.91098e-11	4.7571e-08	6.57361	Prostate	3.65865e-17	3.70008e-14	8.42335	NA	NA	NA	1	1	1	0	3	-5.27107	6.92088	4.88673	-4.3897	4.61207	-6.2861	NA	NA	1.3563e-07	4.4885e-12	1.02523e-06	1.13507e-05	3.98682e-06	3.25549e-10	NA	NA	7.41115e-05	1.28955e-09	0.000959698	0.000912593	0.00217844	9.26146e-08	NA	NA
TCF19	6.7741e-12	3.91521e-09	6.86234	Stomach	4.91098e-11	4.7571e-08	6.57361	Skin_Not_Sun_Exposed_Suprapubic	3.65865e-17	3.35143e-14	-8.42335	NA	NA	NA	1	1	1	0	3	-5.27107	6.92088	4.88673	-4.3897	-4.81459	6.2861	NA	NA	1.3563e-07	4.4885e-12	1.02523e-06	1.13507e-05	1.47504e-06	3.25549e-10	NA	NA	7.41115e-05	1.28955e-09	0.000959698	0.000912593	0.000928481	9.46471e-08	NA	NA
TCF19	6.7741e-12	3.91521e-09	6.86234	Stomach	4.91098e-11	4.7571e-08	6.57361	Skin_Sun_Exposed_Lower_leg	3.65865e-17	3.47787e-14	-8.42335	NA	NA	NA	1	1	1	0	3	-5.27107	6.92088	4.88673	-4.3897	-4.88226	6.2861	NA	NA	1.3563e-07	4.4885e-12	1.02523e-06	1.13507e-05	1.04877e-06	3.25549e-10	NA	NA	7.41115e-05	1.28955e-09	0.000959698	0.000912593	0.00075286	8.38476e-08	NA	NA
TCF19	6.7741e-12	3.91521e-09	6.86234	Stomach	4.91098e-11	4.7571e-08	6.57361	Small_Intestine_Terminal_Ileum	2.1395e-16	2.09079e-13	-8.21399	NA	NA	NA	1	1	1	0	3	-5.27107	6.92088	4.88673	-4.3897	-4.61207	6.35108	NA	NA	1.3563e-07	4.4885e-12	1.02523e-06	1.13507e-05	3.98672e-06	2.13803e-10	NA	NA	7.41115e-05	1.28955e-09	0.000959698	0.000912593	0.00248476	6.47674e-08	NA	NA
TCF19	6.7741e-12	3.91521e-09	6.86234	Stomach	4.91098e-11	4.7571e-08	6.57361	Spleen	3.65865e-17	3.6528e-14	8.42335	NA	NA	NA	1	1	1	0	3	-5.27107	6.92088	4.88673	-4.3897	4.57245	-6.2861	NA	NA	1.3563e-07	4.4885e-12	1.02523e-06	1.13507e-05	4.82062e-06	3.25549e-10	NA	NA	7.41115e-05	1.28955e-09	0.000959698	0.000912593	0.00300287	8.69746e-08	NA	NA
TCF19	6.7741e-12	3.91521e-09	6.86234	Stomach	4.91098e-11	4.7571e-08	6.57361	Stomach	3.65865e-17	4.65047e-14	8.42335	NA	NA	NA	1	1	1	0	3	-5.27107	6.92088	4.88673	-4.3897	5.22542	-6.2861	NA	NA	1.3563e-07	4.4885e-12	1.02523e-06	1.13507e-05	1.7376e-07	3.25549e-10	NA	NA	7.41115e-05	1.28955e-09	0.000959698	0.000912593	0.000139457	1.08776e-07	NA	NA
TCF19	6.7741e-12	3.91521e-09	6.86234	Stomach	4.91098e-11	4.7571e-08	6.57361	Uterus	3.65865e-17	3.55902e-14	-8.42335	NA	NA	NA	1	1	1	0	3	-5.27107	6.92088	4.88673	-4.3897	-5.29885	6.2861	NA	NA	1.3563e-07	4.4885e-12	1.02523e-06	1.13507e-05	1.16532e-07	3.25549e-10	NA	NA	7.41115e-05	1.28955e-09	0.000959698	0.000912593	8.61009e-05	9.43318e-08	NA	NA
TCF19	6.7741e-12	3.91521e-09	6.86234	Stomach	4.91098e-11	4.7571e-08	6.57361	Vagina	3.65865e-17	3.84257e-14	-8.42335	NA	NA	NA	1	1	1	0	3	-5.27107	6.92088	4.88673	-4.3897	-4.96136	6.2861	NA	NA	1.3563e-07	4.4885e-12	1.02523e-06	1.13507e-05	7.00009e-07	3.25549e-10	NA	NA	7.41115e-05	1.28955e-09	0.000959698	0.000912593	0.000456629	1.07931e-07	NA	NA
TCF19	6.7741e-12	3.91521e-09	6.86234	Stomach	4.91098e-11	4.7571e-08	6.57361	smultixcan	5.57519e-17	5.802e-14	-8.29962	NA	NA	NA	1	1	1	0	3	-5.27107	6.92088	4.88673	-4.3897	-4.99296	6.22426	NA	NA	1.3563e-07	4.4885e-12	1.02523e-06	1.13507e-05	2.26215e-07	3.37913e-10	NA	NA	7.41115e-05	1.28955e-09	0.000959698	0.000912593	0.000160213	8.86607e-08	NA	NA
TCF19	6.7741e-12	3.91521e-09	6.86234	Testis	2.31215e-11	1.91459e-08	6.68482	Adipose_Subcutaneous	3.65865e-17	3.3437e-14	-8.42335	NA	NA	NA	1	1	1	0	3	-5.27107	6.92088	4.95336	-4.43426	-4.858	6.2861	NA	NA	1.3563e-07	4.4885e-12	7.29414e-07	9.23875e-06	1.18578e-06	3.25549e-10	NA	NA	7.41115e-05	1.28955e-09	0.000873839	0.000925975	0.000750295	9.13887e-08	NA	NA
TCF19	6.7741e-12	3.91521e-09	6.86234	Testis	2.31215e-11	1.91459e-08	6.68482	Adipose_Visceral_Omentum	3.65865e-17	3.3162e-14	8.42335	NA	NA	NA	1	1	1	0	3	-5.27107	6.92088	4.95336	-4.43426	4.48779	-6.2861	NA	NA	1.3563e-07	4.4885e-12	7.29414e-07	9.23875e-06	7.19669e-06	3.25549e-10	NA	NA	7.41115e-05	1.28955e-09	0.000873839	0.000925975	0.00327187	9.12366e-08	NA	NA
TCF19	6.7741e-12	3.91521e-09	6.86234	Testis	2.31215e-11	1.91459e-08	6.68482	Artery_Aorta	3.65865e-17	3.61994e-14	-8.42335	NA	NA	NA	1	1	1	0	3	-5.27107	6.92088	4.95336	-4.43426	-5.11817	6.2861	NA	NA	1.3563e-07	4.4885e-12	7.29414e-07	9.23875e-06	3.08507e-07	3.25549e-10	NA	NA	7.41115e-05	1.28955e-09	0.000873839	0.000925975	0.000218121	8.67562e-08	NA	NA
TCF19	6.7741e-12	3.91521e-09	6.86234	Testis	2.31215e-11	1.91459e-08	6.68482	Artery_Coronary	3.65865e-17	3.84537e-14	8.42335	NA	NA	NA	1	1	1	0	3	-5.27107	6.92088	4.95336	-4.43426	4.9839	-6.2861	NA	NA	1.3563e-07	4.4885e-12	7.29414e-07	9.23875e-06	6.23167e-07	3.25549e-10	NA	NA	7.41115e-05	1.28955e-09	0.000873839	0.000925975	0.000458438	9.44718e-08	NA	NA
TCF19	6.7741e-12	3.91521e-09	6.86234	Testis	2.31215e-11	1.91459e-08	6.68482	Artery_Tibial	3.65865e-17	3.68072e-14	-8.42335	NA	NA	NA	1	1	1	0	3	-5.27107	6.92088	4.95336	-4.43426	-5.52813	6.2861	NA	NA	1.3563e-07	4.4885e-12	7.29414e-07	9.23875e-06	3.23658e-08	3.25549e-10	NA	NA	7.41115e-05	1.28955e-09	0.000873839	0.000925975	3.68657e-05	9.25903e-08	NA	NA
TCF19	6.7741e-12	3.91521e-09	6.86234	Testis	2.31215e-11	1.91459e-08	6.68482	Brain_Cerebellar_Hemisphere	3.65865e-17	2.95985e-14	-8.42335	NA	NA	NA	1	1	1	0	3	-5.27107	6.92088	4.95336	-4.43426	-5.52813	6.2861	NA	NA	1.3563e-07	4.4885e-12	7.29414e-07	9.23875e-06	3.23658e-08	3.25549e-10	NA	NA	7.41115e-05	1.28955e-09	0.000873839	0.000925975	8.50162e-05	8.68438e-08	NA	NA
TCF19	6.7741e-12	3.91521e-09	6.86234	Testis	2.31215e-11	1.91459e-08	6.68482	Brain_Cerebellum	3.65865e-17	3.04618e-14	-8.42335	NA	NA	NA	1	1	1	0	3	-5.27107	6.92088	4.95336	-4.43426	-5.05848	6.2861	NA	NA	1.3563e-07	4.4885e-12	7.29414e-07	9.23875e-06	4.22604e-07	3.25549e-10	NA	NA	7.41115e-05	1.28955e-09	0.000873839	0.000925975	0.000450837	9.43566e-08	NA	NA
TCF19	6.7741e-12	3.91521e-09	6.86234	Testis	2.31215e-11	1.91459e-08	6.68482	Brain_Spinal_cord_cervical_c-1	3.65865e-17	5.60323e-14	8.42335	NA	NA	NA	1	1	1	0	3	-5.27107	6.92088	4.95336	-4.43426	5.52813	-6.2861	NA	NA	1.3563e-07	4.4885e-12	7.29414e-07	9.23875e-06	3.23658e-08	3.25549e-10	NA	NA	7.41115e-05	1.28955e-09	0.000873839	0.000925975	7.37972e-05	1.17555e-07	NA	NA
TCF19	6.7741e-12	3.91521e-09	6.86234	Testis	2.31215e-11	1.91459e-08	6.68482	Breast_Mammary_Tissue	3.65865e-17	3.34371e-14	-8.42335	NA	NA	NA	1	1	1	0	3	-5.27107	6.92088	4.95336	-4.43426	-4.88354	6.2861	NA	NA	1.3563e-07	4.4885e-12	7.29414e-07	9.23875e-06	1.04197e-06	3.25549e-10	NA	NA	7.41115e-05	1.28955e-09	0.000873839	0.000925975	0.000596203	8.69316e-08	NA	NA
TCF19	6.7741e-12	3.91521e-09	6.86234	Testis	2.31215e-11	1.91459e-08	6.68482	Cells_Cultured_fibroblasts	3.65865e-17	3.96851e-14	8.42335	NA	NA	NA	1	1	1	0	3	-5.27107	6.92088	4.95336	-4.43426	4.74778	-6.2861	NA	NA	1.3563e-07	4.4885e-12	7.29414e-07	9.23875e-06	2.05658e-06	3.25549e-10	NA	NA	7.41115e-05	1.28955e-09	0.000873839	0.000925975	0.00118348	9.15768e-08	NA	NA
TCF19	6.7741e-12	3.91521e-09	6.86234	Testis	2.31215e-11	1.91459e-08	6.68482	Cells_EBV-transformed_lymphocytes	3.65865e-17	3.92433e-14	8.42335	NA	NA	NA	1	1	1	0	3	-5.27107	6.92088	4.95336	-4.43426	5.15204	-6.2861	NA	NA	1.3563e-07	4.4885e-12	7.29414e-07	9.23875e-06	2.57669e-07	3.25549e-10	NA	NA	7.41115e-05	1.28955e-09	0.000873839	0.000925975	0.000271841	7.75849e-08	NA	NA
TCF19	6.7741e-12	3.91521e-09	6.86234	Testis	2.31215e-11	1.91459e-08	6.68482	Colon_Sigmoid	3.65865e-17	3.37726e-14	-8.42335	NA	NA	NA	1	1	1	0	3	-5.27107	6.92088	4.95336	-4.43426	-4.96736	6.2861	NA	NA	1.3563e-07	4.4885e-12	7.29414e-07	9.23875e-06	6.78692e-07	3.25549e-10	NA	NA	7.41115e-05	1.28955e-09	0.000873839	0.000925975	0.000460846	8.7298e-08	NA	NA
TCF19	6.7741e-12	3.91521e-09	6.86234	Testis	2.31215e-11	1.91459e-08	6.68482	Colon_Transverse	7.36404e-17	7.03558e-14	-8.34104	NA	NA	NA	1	1	1	0	3	-5.27107	6.92088	4.95336	-4.43426	-5.2977	6.34994	NA	NA	1.3563e-07	4.4885e-12	7.29414e-07	9.23875e-06	1.17272e-07	2.15396e-10	NA	NA	7.41115e-05	1.28955e-09	0.000873839	0.000925975	9.46897e-05	6.56788e-08	NA	NA
TCF19	6.7741e-12	3.91521e-09	6.86234	Testis	2.31215e-11	1.91459e-08	6.68482	Esophagus_Gastroesophageal_Junction	3.65865e-17	3.0705e-14	-8.42335	NA	NA	NA	1	1	1	0	3	-5.27107	6.92088	4.95336	-4.43426	-5.0873	6.2861	NA	NA	1.3563e-07	4.4885e-12	7.29414e-07	9.23875e-06	3.6319e-07	3.25549e-10	NA	NA	7.41115e-05	1.28955e-09	0.000873839	0.000925975	0.000259933	8.62466e-08	NA	NA
TCF19	6.7741e-12	3.91521e-09	6.86234	Testis	2.31215e-11	1.91459e-08	6.68482	Esophagus_Mucosa	3.65865e-17	3.51567e-14	-8.42335	NA	NA	NA	1	1	1	0	3	-5.27107	6.92088	4.95336	-4.43426	-4.75745	6.2861	NA	NA	1.3563e-07	4.4885e-12	7.29414e-07	9.23875e-06	1.96052e-06	3.25549e-10	NA	NA	7.41115e-05	1.28955e-09	0.000873839	0.000925975	0.00102477	8.58541e-08	NA	NA
TCF19	6.7741e-12	3.91521e-09	6.86234	Testis	2.31215e-11	1.91459e-08	6.68482	Esophagus_Muscularis	3.65865e-17	3.0353e-14	-8.42335	NA	NA	NA	1	1	1	0	3	-5.27107	6.92088	4.95336	-4.43426	-5.02399	6.2861	NA	NA	1.3563e-07	4.4885e-12	7.29414e-07	9.23875e-06	5.06086e-07	3.25549e-10	NA	NA	7.41115e-05	1.28955e-09	0.000873839	0.000925975	0.000392216	8.80832e-08	NA	NA
TCF19	6.7741e-12	3.91521e-09	6.86234	Testis	2.31215e-11	1.91459e-08	6.68482	Heart_Atrial_Appendage	3.65865e-17	3.24369e-14	-8.42335	NA	NA	NA	1	1	1	0	3	-5.27107	6.92088	4.95336	-4.43426	-4.31374	6.2861	NA	NA	1.3563e-07	4.4885e-12	7.29414e-07	9.23875e-06	1.60518e-05	3.25549e-10	NA	NA	7.41115e-05	1.28955e-09	0.000873839	0.000925975	0.00793777	9.32829e-08	NA	NA
TCF19	6.7741e-12	3.91521e-09	6.86234	Testis	2.31215e-11	1.91459e-08	6.68482	Kidney_Cortex	2.1395e-16	2.23238e-13	-8.21399	NA	NA	NA	1	1	1	0	3	-5.27107	6.92088	4.95336	-4.43426	-4.41362	6.35108	NA	NA	1.3563e-07	4.4885e-12	7.29414e-07	9.23875e-06	1.01658e-05	2.13803e-10	NA	NA	7.41115e-05	1.28955e-09	0.000873839	0.000925975	0.00468794	1.01551e-07	NA	NA
TCF19	6.7741e-12	3.91521e-09	6.86234	Testis	2.31215e-11	1.91459e-08	6.68482	Lung	3.65865e-17	3.74946e-14	-8.42335	NA	NA	NA	1	1	1	0	3	-5.27107	6.92088	4.95336	-4.43426	-5.25372	6.2861	NA	NA	1.3563e-07	4.4885e-12	7.29414e-07	9.23875e-06	1.49054e-07	3.25549e-10	NA	NA	7.41115e-05	1.28955e-09	0.000873839	0.000925975	0.000121397	9.039e-08	NA	NA
TCF19	6.7741e-12	3.91521e-09	6.86234	Testis	2.31215e-11	1.91459e-08	6.68482	Minor_Salivary_Gland	3.65865e-17	4.4634e-14	-8.42335	NA	NA	NA	1	1	1	0	3	-5.27107	6.92088	4.95336	-4.43426	-5.52813	6.2861	NA	NA	1.3563e-07	4.4885e-12	7.29414e-07	9.23875e-06	3.23658e-08	3.25549e-10	NA	NA	7.41115e-05	1.28955e-09	0.000873839	0.000925975	3.57246e-05	9.84636e-08	NA	NA
TCF19	6.7741e-12	3.91521e-09	6.86234	Testis	2.31215e-11	1.91459e-08	6.68482	Nerve_Tibial	3.65865e-17	3.36153e-14	8.42335	NA	NA	NA	1	1	1	0	3	-5.27107	6.92088	4.95336	-4.43426	4.65688	-6.2861	NA	NA	1.3563e-07	4.4885e-12	7.29414e-07	9.23875e-06	3.21035e-06	3.25549e-10	NA	NA	7.41115e-05	1.28955e-09	0.000873839	0.000925975	0.00216033	9.0961e-08	NA	NA
TCF19	6.7741e-12	3.91521e-09	6.86234	Testis	2.31215e-11	1.91459e-08	6.68482	Ovary	3.65865e-17	3.70902e-14	-8.42335	NA	NA	NA	1	1	1	0	3	-5.27107	6.92088	4.95336	-4.43426	-5.52813	6.2861	NA	NA	1.3563e-07	4.4885e-12	7.29414e-07	9.23875e-06	3.23658e-08	3.25549e-10	NA	NA	7.41115e-05	1.28955e-09	0.000873839	0.000925975	2.91775e-05	9.86043e-08	NA	NA
TCF19	6.7741e-12	3.91521e-09	6.86234	Testis	2.31215e-11	1.91459e-08	6.68482	Prostate	3.65865e-17	3.70008e-14	8.42335	NA	NA	NA	1	1	1	0	3	-5.27107	6.92088	4.95336	-4.43426	4.61207	-6.2861	NA	NA	1.3563e-07	4.4885e-12	7.29414e-07	9.23875e-06	3.98682e-06	3.25549e-10	NA	NA	7.41115e-05	1.28955e-09	0.000873839	0.000925975	0.00217844	9.26146e-08	NA	NA
TCF19	6.7741e-12	3.91521e-09	6.86234	Testis	2.31215e-11	1.91459e-08	6.68482	Skin_Not_Sun_Exposed_Suprapubic	3.65865e-17	3.35143e-14	-8.42335	NA	NA	NA	1	1	1	0	3	-5.27107	6.92088	4.95336	-4.43426	-4.81459	6.2861	NA	NA	1.3563e-07	4.4885e-12	7.29414e-07	9.23875e-06	1.47504e-06	3.25549e-10	NA	NA	7.41115e-05	1.28955e-09	0.000873839	0.000925975	0.000928481	9.46471e-08	NA	NA
TCF19	6.7741e-12	3.91521e-09	6.86234	Testis	2.31215e-11	1.91459e-08	6.68482	Skin_Sun_Exposed_Lower_leg	3.65865e-17	3.47787e-14	-8.42335	NA	NA	NA	1	1	1	0	3	-5.27107	6.92088	4.95336	-4.43426	-4.88226	6.2861	NA	NA	1.3563e-07	4.4885e-12	7.29414e-07	9.23875e-06	1.04877e-06	3.25549e-10	NA	NA	7.41115e-05	1.28955e-09	0.000873839	0.000925975	0.00075286	8.38476e-08	NA	NA
TCF19	6.7741e-12	3.91521e-09	6.86234	Testis	2.31215e-11	1.91459e-08	6.68482	Small_Intestine_Terminal_Ileum	2.1395e-16	2.09079e-13	-8.21399	NA	NA	NA	1	1	1	0	3	-5.27107	6.92088	4.95336	-4.43426	-4.61207	6.35108	NA	NA	1.3563e-07	4.4885e-12	7.29414e-07	9.23875e-06	3.98672e-06	2.13803e-10	NA	NA	7.41115e-05	1.28955e-09	0.000873839	0.000925975	0.00248476	6.47674e-08	NA	NA
TCF19	6.7741e-12	3.91521e-09	6.86234	Testis	2.31215e-11	1.91459e-08	6.68482	Spleen	3.65865e-17	3.6528e-14	8.42335	NA	NA	NA	1	1	1	0	3	-5.27107	6.92088	4.95336	-4.43426	4.57245	-6.2861	NA	NA	1.3563e-07	4.4885e-12	7.29414e-07	9.23875e-06	4.82062e-06	3.25549e-10	NA	NA	7.41115e-05	1.28955e-09	0.000873839	0.000925975	0.00300287	8.69746e-08	NA	NA
TCF19	6.7741e-12	3.91521e-09	6.86234	Testis	2.31215e-11	1.91459e-08	6.68482	Stomach	3.65865e-17	4.65047e-14	8.42335	NA	NA	NA	1	1	1	0	3	-5.27107	6.92088	4.95336	-4.43426	5.22542	-6.2861	NA	NA	1.3563e-07	4.4885e-12	7.29414e-07	9.23875e-06	1.7376e-07	3.25549e-10	NA	NA	7.41115e-05	1.28955e-09	0.000873839	0.000925975	0.000139457	1.08776e-07	NA	NA
TCF19	6.7741e-12	3.91521e-09	6.86234	Testis	2.31215e-11	1.91459e-08	6.68482	Uterus	3.65865e-17	3.55902e-14	-8.42335	NA	NA	NA	1	1	1	0	3	-5.27107	6.92088	4.95336	-4.43426	-5.29885	6.2861	NA	NA	1.3563e-07	4.4885e-12	7.29414e-07	9.23875e-06	1.16532e-07	3.25549e-10	NA	NA	7.41115e-05	1.28955e-09	0.000873839	0.000925975	8.61009e-05	9.43318e-08	NA	NA
TCF19	6.7741e-12	3.91521e-09	6.86234	Testis	2.31215e-11	1.91459e-08	6.68482	Vagina	3.65865e-17	3.84257e-14	-8.42335	NA	NA	NA	1	1	1	0	3	-5.27107	6.92088	4.95336	-4.43426	-4.96136	6.2861	NA	NA	1.3563e-07	4.4885e-12	7.29414e-07	9.23875e-06	7.00009e-07	3.25549e-10	NA	NA	7.41115e-05	1.28955e-09	0.000873839	0.000925975	0.000456629	1.07931e-07	NA	NA
TCF19	6.7741e-12	3.91521e-09	6.86234	Testis	2.31215e-11	1.91459e-08	6.68482	smultixcan	5.57519e-17	5.802e-14	-8.29962	NA	NA	NA	1	1	1	0	3	-5.27107	6.92088	4.95336	-4.43426	-4.99296	6.22426	NA	NA	1.3563e-07	4.4885e-12	7.29414e-07	9.23875e-06	2.26215e-07	3.37913e-10	NA	NA	7.41115e-05	1.28955e-09	0.000873839	0.000925975	0.000160213	8.86607e-08	NA	NA
TCF19	6.7741e-12	3.91521e-09	6.86234	Thyroid	2.2622e-07	7.20483e-05	5.17639	Adipose_Subcutaneous	3.65865e-17	3.3437e-14	-8.42335	NA	NA	NA	1	1	1	0	3	-5.27107	6.92088	4.06903	-3.25086	-4.858	6.2861	NA	NA	1.3563e-07	4.4885e-12	4.72101e-05	0.00115056	1.18578e-06	3.25549e-10	NA	NA	7.41115e-05	1.28955e-09	0.0256672	0.03095	0.000750295	9.13887e-08	NA	NA
TCF19	6.7741e-12	3.91521e-09	6.86234	Thyroid	2.2622e-07	7.20483e-05	5.17639	Adipose_Visceral_Omentum	3.65865e-17	3.3162e-14	8.42335	NA	NA	NA	1	1	1	0	3	-5.27107	6.92088	4.06903	-3.25086	4.48779	-6.2861	NA	NA	1.3563e-07	4.4885e-12	4.72101e-05	0.00115056	7.19669e-06	3.25549e-10	NA	NA	7.41115e-05	1.28955e-09	0.0256672	0.03095	0.00327187	9.12366e-08	NA	NA
TCF19	6.7741e-12	3.91521e-09	6.86234	Thyroid	2.2622e-07	7.20483e-05	5.17639	Artery_Aorta	3.65865e-17	3.61994e-14	-8.42335	NA	NA	NA	1	1	1	0	3	-5.27107	6.92088	4.06903	-3.25086	-5.11817	6.2861	NA	NA	1.3563e-07	4.4885e-12	4.72101e-05	0.00115056	3.08507e-07	3.25549e-10	NA	NA	7.41115e-05	1.28955e-09	0.0256672	0.03095	0.000218121	8.67562e-08	NA	NA
TCF19	6.7741e-12	3.91521e-09	6.86234	Thyroid	2.2622e-07	7.20483e-05	5.17639	Artery_Coronary	3.65865e-17	3.84537e-14	8.42335	NA	NA	NA	1	1	1	0	3	-5.27107	6.92088	4.06903	-3.25086	4.9839	-6.2861	NA	NA	1.3563e-07	4.4885e-12	4.72101e-05	0.00115056	6.23167e-07	3.25549e-10	NA	NA	7.41115e-05	1.28955e-09	0.0256672	0.03095	0.000458438	9.44718e-08	NA	NA
TCF19	6.7741e-12	3.91521e-09	6.86234	Thyroid	2.2622e-07	7.20483e-05	5.17639	Artery_Tibial	3.65865e-17	3.68072e-14	-8.42335	NA	NA	NA	1	1	1	0	3	-5.27107	6.92088	4.06903	-3.25086	-5.52813	6.2861	NA	NA	1.3563e-07	4.4885e-12	4.72101e-05	0.00115056	3.23658e-08	3.25549e-10	NA	NA	7.41115e-05	1.28955e-09	0.0256672	0.03095	3.68657e-05	9.25903e-08	NA	NA
TCF19	6.7741e-12	3.91521e-09	6.86234	Thyroid	2.2622e-07	7.20483e-05	5.17639	Brain_Cerebellar_Hemisphere	3.65865e-17	2.95985e-14	-8.42335	NA	NA	NA	1	1	1	0	3	-5.27107	6.92088	4.06903	-3.25086	-5.52813	6.2861	NA	NA	1.3563e-07	4.4885e-12	4.72101e-05	0.00115056	3.23658e-08	3.25549e-10	NA	NA	7.41115e-05	1.28955e-09	0.0256672	0.03095	8.50162e-05	8.68438e-08	NA	NA
TCF19	6.7741e-12	3.91521e-09	6.86234	Thyroid	2.2622e-07	7.20483e-05	5.17639	Brain_Cerebellum	3.65865e-17	3.04618e-14	-8.42335	NA	NA	NA	1	1	1	0	3	-5.27107	6.92088	4.06903	-3.25086	-5.05848	6.2861	NA	NA	1.3563e-07	4.4885e-12	4.72101e-05	0.00115056	4.22604e-07	3.25549e-10	NA	NA	7.41115e-05	1.28955e-09	0.0256672	0.03095	0.000450837	9.43566e-08	NA	NA
TCF19	6.7741e-12	3.91521e-09	6.86234	Thyroid	2.2622e-07	7.20483e-05	5.17639	Brain_Spinal_cord_cervical_c-1	3.65865e-17	5.60323e-14	8.42335	NA	NA	NA	1	1	1	0	3	-5.27107	6.92088	4.06903	-3.25086	5.52813	-6.2861	NA	NA	1.3563e-07	4.4885e-12	4.72101e-05	0.00115056	3.23658e-08	3.25549e-10	NA	NA	7.41115e-05	1.28955e-09	0.0256672	0.03095	7.37972e-05	1.17555e-07	NA	NA
TCF19	6.7741e-12	3.91521e-09	6.86234	Thyroid	2.2622e-07	7.20483e-05	5.17639	Breast_Mammary_Tissue	3.65865e-17	3.34371e-14	-8.42335	NA	NA	NA	1	1	1	0	3	-5.27107	6.92088	4.06903	-3.25086	-4.88354	6.2861	NA	NA	1.3563e-07	4.4885e-12	4.72101e-05	0.00115056	1.04197e-06	3.25549e-10	NA	NA	7.41115e-05	1.28955e-09	0.0256672	0.03095	0.000596203	8.69316e-08	NA	NA
TCF19	6.7741e-12	3.91521e-09	6.86234	Thyroid	2.2622e-07	7.20483e-05	5.17639	Cells_Cultured_fibroblasts	3.65865e-17	3.96851e-14	8.42335	NA	NA	NA	1	1	1	0	3	-5.27107	6.92088	4.06903	-3.25086	4.74778	-6.2861	NA	NA	1.3563e-07	4.4885e-12	4.72101e-05	0.00115056	2.05658e-06	3.25549e-10	NA	NA	7.41115e-05	1.28955e-09	0.0256672	0.03095	0.00118348	9.15768e-08	NA	NA
TCF19	6.7741e-12	3.91521e-09	6.86234	Thyroid	2.2622e-07	7.20483e-05	5.17639	Cells_EBV-transformed_lymphocytes	3.65865e-17	3.92433e-14	8.42335	NA	NA	NA	1	1	1	0	3	-5.27107	6.92088	4.06903	-3.25086	5.15204	-6.2861	NA	NA	1.3563e-07	4.4885e-12	4.72101e-05	0.00115056	2.57669e-07	3.25549e-10	NA	NA	7.41115e-05	1.28955e-09	0.0256672	0.03095	0.000271841	7.75849e-08	NA	NA
TCF19	6.7741e-12	3.91521e-09	6.86234	Thyroid	2.2622e-07	7.20483e-05	5.17639	Colon_Sigmoid	3.65865e-17	3.37726e-14	-8.42335	NA	NA	NA	1	1	1	0	3	-5.27107	6.92088	4.06903	-3.25086	-4.96736	6.2861	NA	NA	1.3563e-07	4.4885e-12	4.72101e-05	0.00115056	6.78692e-07	3.25549e-10	NA	NA	7.41115e-05	1.28955e-09	0.0256672	0.03095	0.000460846	8.7298e-08	NA	NA
TCF19	6.7741e-12	3.91521e-09	6.86234	Thyroid	2.2622e-07	7.20483e-05	5.17639	Colon_Transverse	7.36404e-17	7.03558e-14	-8.34104	NA	NA	NA	1	1	1	0	3	-5.27107	6.92088	4.06903	-3.25086	-5.2977	6.34994	NA	NA	1.3563e-07	4.4885e-12	4.72101e-05	0.00115056	1.17272e-07	2.15396e-10	NA	NA	7.41115e-05	1.28955e-09	0.0256672	0.03095	9.46897e-05	6.56788e-08	NA	NA
TCF19	6.7741e-12	3.91521e-09	6.86234	Thyroid	2.2622e-07	7.20483e-05	5.17639	Esophagus_Gastroesophageal_Junction	3.65865e-17	3.0705e-14	-8.42335	NA	NA	NA	1	1	1	0	3	-5.27107	6.92088	4.06903	-3.25086	-5.0873	6.2861	NA	NA	1.3563e-07	4.4885e-12	4.72101e-05	0.00115056	3.6319e-07	3.25549e-10	NA	NA	7.41115e-05	1.28955e-09	0.0256672	0.03095	0.000259933	8.62466e-08	NA	NA
TCF19	6.7741e-12	3.91521e-09	6.86234	Thyroid	2.2622e-07	7.20483e-05	5.17639	Esophagus_Mucosa	3.65865e-17	3.51567e-14	-8.42335	NA	NA	NA	1	1	1	0	3	-5.27107	6.92088	4.06903	-3.25086	-4.75745	6.2861	NA	NA	1.3563e-07	4.4885e-12	4.72101e-05	0.00115056	1.96052e-06	3.25549e-10	NA	NA	7.41115e-05	1.28955e-09	0.0256672	0.03095	0.00102477	8.58541e-08	NA	NA
TCF19	6.7741e-12	3.91521e-09	6.86234	Thyroid	2.2622e-07	7.20483e-05	5.17639	Esophagus_Muscularis	3.65865e-17	3.0353e-14	-8.42335	NA	NA	NA	1	1	1	0	3	-5.27107	6.92088	4.06903	-3.25086	-5.02399	6.2861	NA	NA	1.3563e-07	4.4885e-12	4.72101e-05	0.00115056	5.06086e-07	3.25549e-10	NA	NA	7.41115e-05	1.28955e-09	0.0256672	0.03095	0.000392216	8.80832e-08	NA	NA
TCF19	6.7741e-12	3.91521e-09	6.86234	Thyroid	2.2622e-07	7.20483e-05	5.17639	Heart_Atrial_Appendage	3.65865e-17	3.24369e-14	-8.42335	NA	NA	NA	1	1	1	0	3	-5.27107	6.92088	4.06903	-3.25086	-4.31374	6.2861	NA	NA	1.3563e-07	4.4885e-12	4.72101e-05	0.00115056	1.60518e-05	3.25549e-10	NA	NA	7.41115e-05	1.28955e-09	0.0256672	0.03095	0.00793777	9.32829e-08	NA	NA
TCF19	6.7741e-12	3.91521e-09	6.86234	Thyroid	2.2622e-07	7.20483e-05	5.17639	Kidney_Cortex	2.1395e-16	2.23238e-13	-8.21399	NA	NA	NA	1	1	1	0	3	-5.27107	6.92088	4.06903	-3.25086	-4.41362	6.35108	NA	NA	1.3563e-07	4.4885e-12	4.72101e-05	0.00115056	1.01658e-05	2.13803e-10	NA	NA	7.41115e-05	1.28955e-09	0.0256672	0.03095	0.00468794	1.01551e-07	NA	NA
TCF19	6.7741e-12	3.91521e-09	6.86234	Thyroid	2.2622e-07	7.20483e-05	5.17639	Lung	3.65865e-17	3.74946e-14	-8.42335	NA	NA	NA	1	1	1	0	3	-5.27107	6.92088	4.06903	-3.25086	-5.25372	6.2861	NA	NA	1.3563e-07	4.4885e-12	4.72101e-05	0.00115056	1.49054e-07	3.25549e-10	NA	NA	7.41115e-05	1.28955e-09	0.0256672	0.03095	0.000121397	9.039e-08	NA	NA
TCF19	6.7741e-12	3.91521e-09	6.86234	Thyroid	2.2622e-07	7.20483e-05	5.17639	Minor_Salivary_Gland	3.65865e-17	4.4634e-14	-8.42335	NA	NA	NA	1	1	1	0	3	-5.27107	6.92088	4.06903	-3.25086	-5.52813	6.2861	NA	NA	1.3563e-07	4.4885e-12	4.72101e-05	0.00115056	3.23658e-08	3.25549e-10	NA	NA	7.41115e-05	1.28955e-09	0.0256672	0.03095	3.57246e-05	9.84636e-08	NA	NA
TCF19	6.7741e-12	3.91521e-09	6.86234	Thyroid	2.2622e-07	7.20483e-05	5.17639	Nerve_Tibial	3.65865e-17	3.36153e-14	8.42335	NA	NA	NA	1	1	1	0	3	-5.27107	6.92088	4.06903	-3.25086	4.65688	-6.2861	NA	NA	1.3563e-07	4.4885e-12	4.72101e-05	0.00115056	3.21035e-06	3.25549e-10	NA	NA	7.41115e-05	1.28955e-09	0.0256672	0.03095	0.00216033	9.0961e-08	NA	NA
TCF19	6.7741e-12	3.91521e-09	6.86234	Thyroid	2.2622e-07	7.20483e-05	5.17639	Ovary	3.65865e-17	3.70902e-14	-8.42335	NA	NA	NA	1	1	1	0	3	-5.27107	6.92088	4.06903	-3.25086	-5.52813	6.2861	NA	NA	1.3563e-07	4.4885e-12	4.72101e-05	0.00115056	3.23658e-08	3.25549e-10	NA	NA	7.41115e-05	1.28955e-09	0.0256672	0.03095	2.91775e-05	9.86043e-08	NA	NA
TCF19	6.7741e-12	3.91521e-09	6.86234	Thyroid	2.2622e-07	7.20483e-05	5.17639	Prostate	3.65865e-17	3.70008e-14	8.42335	NA	NA	NA	1	1	1	0	3	-5.27107	6.92088	4.06903	-3.25086	4.61207	-6.2861	NA	NA	1.3563e-07	4.4885e-12	4.72101e-05	0.00115056	3.98682e-06	3.25549e-10	NA	NA	7.41115e-05	1.28955e-09	0.0256672	0.03095	0.00217844	9.26146e-08	NA	NA
TCF19	6.7741e-12	3.91521e-09	6.86234	Thyroid	2.2622e-07	7.20483e-05	5.17639	Skin_Not_Sun_Exposed_Suprapubic	3.65865e-17	3.35143e-14	-8.42335	NA	NA	NA	1	1	1	0	3	-5.27107	6.92088	4.06903	-3.25086	-4.81459	6.2861	NA	NA	1.3563e-07	4.4885e-12	4.72101e-05	0.00115056	1.47504e-06	3.25549e-10	NA	NA	7.41115e-05	1.28955e-09	0.0256672	0.03095	0.000928481	9.46471e-08	NA	NA
TCF19	6.7741e-12	3.91521e-09	6.86234	Thyroid	2.2622e-07	7.20483e-05	5.17639	Skin_Sun_Exposed_Lower_leg	3.65865e-17	3.47787e-14	-8.42335	NA	NA	NA	1	1	1	0	3	-5.27107	6.92088	4.06903	-3.25086	-4.88226	6.2861	NA	NA	1.3563e-07	4.4885e-12	4.72101e-05	0.00115056	1.04877e-06	3.25549e-10	NA	NA	7.41115e-05	1.28955e-09	0.0256672	0.03095	0.00075286	8.38476e-08	NA	NA
TCF19	6.7741e-12	3.91521e-09	6.86234	Thyroid	2.2622e-07	7.20483e-05	5.17639	Small_Intestine_Terminal_Ileum	2.1395e-16	2.09079e-13	-8.21399	NA	NA	NA	1	1	1	0	3	-5.27107	6.92088	4.06903	-3.25086	-4.61207	6.35108	NA	NA	1.3563e-07	4.4885e-12	4.72101e-05	0.00115056	3.98672e-06	2.13803e-10	NA	NA	7.41115e-05	1.28955e-09	0.0256672	0.03095	0.00248476	6.47674e-08	NA	NA
TCF19	6.7741e-12	3.91521e-09	6.86234	Thyroid	2.2622e-07	7.20483e-05	5.17639	Spleen	3.65865e-17	3.6528e-14	8.42335	NA	NA	NA	1	1	1	0	3	-5.27107	6.92088	4.06903	-3.25086	4.57245	-6.2861	NA	NA	1.3563e-07	4.4885e-12	4.72101e-05	0.00115056	4.82062e-06	3.25549e-10	NA	NA	7.41115e-05	1.28955e-09	0.0256672	0.03095	0.00300287	8.69746e-08	NA	NA
TCF19	6.7741e-12	3.91521e-09	6.86234	Thyroid	2.2622e-07	7.20483e-05	5.17639	Stomach	3.65865e-17	4.65047e-14	8.42335	NA	NA	NA	1	1	1	0	3	-5.27107	6.92088	4.06903	-3.25086	5.22542	-6.2861	NA	NA	1.3563e-07	4.4885e-12	4.72101e-05	0.00115056	1.7376e-07	3.25549e-10	NA	NA	7.41115e-05	1.28955e-09	0.0256672	0.03095	0.000139457	1.08776e-07	NA	NA
TCF19	6.7741e-12	3.91521e-09	6.86234	Thyroid	2.2622e-07	7.20483e-05	5.17639	Uterus	3.65865e-17	3.55902e-14	-8.42335	NA	NA	NA	1	1	1	0	3	-5.27107	6.92088	4.06903	-3.25086	-5.29885	6.2861	NA	NA	1.3563e-07	4.4885e-12	4.72101e-05	0.00115056	1.16532e-07	3.25549e-10	NA	NA	7.41115e-05	1.28955e-09	0.0256672	0.03095	8.61009e-05	9.43318e-08	NA	NA
TCF19	6.7741e-12	3.91521e-09	6.86234	Thyroid	2.2622e-07	7.20483e-05	5.17639	Vagina	3.65865e-17	3.84257e-14	-8.42335	NA	NA	NA	1	1	1	0	3	-5.27107	6.92088	4.06903	-3.25086	-4.96136	6.2861	NA	NA	1.3563e-07	4.4885e-12	4.72101e-05	0.00115056	7.00009e-07	3.25549e-10	NA	NA	7.41115e-05	1.28955e-09	0.0256672	0.03095	0.000456629	1.07931e-07	NA	NA
TCF19	6.7741e-12	3.91521e-09	6.86234	Thyroid	2.2622e-07	7.20483e-05	5.17639	smultixcan	5.57519e-17	5.802e-14	-8.29962	NA	NA	NA	1	1	1	0	3	-5.27107	6.92088	4.06903	-3.25086	-4.99296	6.22426	NA	NA	1.3563e-07	4.4885e-12	4.72101e-05	0.00115056	2.26215e-07	3.37913e-10	NA	NA	7.41115e-05	1.28955e-09	0.0256672	0.03095	0.000160213	8.86607e-08	NA	NA
TCF19	6.7741e-12	3.91521e-09	6.86234	Uterus	3.65865e-17	6.56545e-14	8.42335	Adipose_Subcutaneous	3.65865e-17	3.3437e-14	-8.42335	NA	NA	NA	1	1	1	0	3	-5.27107	6.92088	5.52813	-6.2861	-4.858	6.2861	NA	NA	1.3563e-07	4.4885e-12	3.23658e-08	3.25549e-10	1.18578e-06	3.25549e-10	NA	NA	7.41115e-05	1.28955e-09	4.57409e-05	1.13525e-07	0.000750295	9.13887e-08	NA	NA
TCF19	6.7741e-12	3.91521e-09	6.86234	Uterus	3.65865e-17	6.56545e-14	8.42335	Adipose_Visceral_Omentum	3.65865e-17	3.3162e-14	8.42335	NA	NA	NA	1	1	1	0	3	-5.27107	6.92088	5.52813	-6.2861	4.48779	-6.2861	NA	NA	1.3563e-07	4.4885e-12	3.23658e-08	3.25549e-10	7.19669e-06	3.25549e-10	NA	NA	7.41115e-05	1.28955e-09	4.57409e-05	1.13525e-07	0.00327187	9.12366e-08	NA	NA
TCF19	6.7741e-12	3.91521e-09	6.86234	Uterus	3.65865e-17	6.56545e-14	8.42335	Artery_Aorta	3.65865e-17	3.61994e-14	-8.42335	NA	NA	NA	1	1	1	0	3	-5.27107	6.92088	5.52813	-6.2861	-5.11817	6.2861	NA	NA	1.3563e-07	4.4885e-12	3.23658e-08	3.25549e-10	3.08507e-07	3.25549e-10	NA	NA	7.41115e-05	1.28955e-09	4.57409e-05	1.13525e-07	0.000218121	8.67562e-08	NA	NA
TCF19	6.7741e-12	3.91521e-09	6.86234	Uterus	3.65865e-17	6.56545e-14	8.42335	Artery_Coronary	3.65865e-17	3.84537e-14	8.42335	NA	NA	NA	1	1	1	0	3	-5.27107	6.92088	5.52813	-6.2861	4.9839	-6.2861	NA	NA	1.3563e-07	4.4885e-12	3.23658e-08	3.25549e-10	6.23167e-07	3.25549e-10	NA	NA	7.41115e-05	1.28955e-09	4.57409e-05	1.13525e-07	0.000458438	9.44718e-08	NA	NA
TCF19	6.7741e-12	3.91521e-09	6.86234	Uterus	3.65865e-17	6.56545e-14	8.42335	Artery_Tibial	3.65865e-17	3.68072e-14	-8.42335	NA	NA	NA	1	1	1	0	3	-5.27107	6.92088	5.52813	-6.2861	-5.52813	6.2861	NA	NA	1.3563e-07	4.4885e-12	3.23658e-08	3.25549e-10	3.23658e-08	3.25549e-10	NA	NA	7.41115e-05	1.28955e-09	4.57409e-05	1.13525e-07	3.68657e-05	9.25903e-08	NA	NA
TCF19	6.7741e-12	3.91521e-09	6.86234	Uterus	3.65865e-17	6.56545e-14	8.42335	Brain_Cerebellar_Hemisphere	3.65865e-17	2.95985e-14	-8.42335	NA	NA	NA	1	1	1	0	3	-5.27107	6.92088	5.52813	-6.2861	-5.52813	6.2861	NA	NA	1.3563e-07	4.4885e-12	3.23658e-08	3.25549e-10	3.23658e-08	3.25549e-10	NA	NA	7.41115e-05	1.28955e-09	4.57409e-05	1.13525e-07	8.50162e-05	8.68438e-08	NA	NA
TCF19	6.7741e-12	3.91521e-09	6.86234	Uterus	3.65865e-17	6.56545e-14	8.42335	Brain_Cerebellum	3.65865e-17	3.04618e-14	-8.42335	NA	NA	NA	1	1	1	0	3	-5.27107	6.92088	5.52813	-6.2861	-5.05848	6.2861	NA	NA	1.3563e-07	4.4885e-12	3.23658e-08	3.25549e-10	4.22604e-07	3.25549e-10	NA	NA	7.41115e-05	1.28955e-09	4.57409e-05	1.13525e-07	0.000450837	9.43566e-08	NA	NA
TCF19	6.7741e-12	3.91521e-09	6.86234	Uterus	3.65865e-17	6.56545e-14	8.42335	Brain_Spinal_cord_cervical_c-1	3.65865e-17	5.60323e-14	8.42335	NA	NA	NA	1	1	1	0	3	-5.27107	6.92088	5.52813	-6.2861	5.52813	-6.2861	NA	NA	1.3563e-07	4.4885e-12	3.23658e-08	3.25549e-10	3.23658e-08	3.25549e-10	NA	NA	7.41115e-05	1.28955e-09	4.57409e-05	1.13525e-07	7.37972e-05	1.17555e-07	NA	NA
TCF19	6.7741e-12	3.91521e-09	6.86234	Uterus	3.65865e-17	6.56545e-14	8.42335	Breast_Mammary_Tissue	3.65865e-17	3.34371e-14	-8.42335	NA	NA	NA	1	1	1	0	3	-5.27107	6.92088	5.52813	-6.2861	-4.88354	6.2861	NA	NA	1.3563e-07	4.4885e-12	3.23658e-08	3.25549e-10	1.04197e-06	3.25549e-10	NA	NA	7.41115e-05	1.28955e-09	4.57409e-05	1.13525e-07	0.000596203	8.69316e-08	NA	NA
TCF19	6.7741e-12	3.91521e-09	6.86234	Uterus	3.65865e-17	6.56545e-14	8.42335	Cells_Cultured_fibroblasts	3.65865e-17	3.96851e-14	8.42335	NA	NA	NA	1	1	1	0	3	-5.27107	6.92088	5.52813	-6.2861	4.74778	-6.2861	NA	NA	1.3563e-07	4.4885e-12	3.23658e-08	3.25549e-10	2.05658e-06	3.25549e-10	NA	NA	7.41115e-05	1.28955e-09	4.57409e-05	1.13525e-07	0.00118348	9.15768e-08	NA	NA
TCF19	6.7741e-12	3.91521e-09	6.86234	Uterus	3.65865e-17	6.56545e-14	8.42335	Cells_EBV-transformed_lymphocytes	3.65865e-17	3.92433e-14	8.42335	NA	NA	NA	1	1	1	0	3	-5.27107	6.92088	5.52813	-6.2861	5.15204	-6.2861	NA	NA	1.3563e-07	4.4885e-12	3.23658e-08	3.25549e-10	2.57669e-07	3.25549e-10	NA	NA	7.41115e-05	1.28955e-09	4.57409e-05	1.13525e-07	0.000271841	7.75849e-08	NA	NA
TCF19	6.7741e-12	3.91521e-09	6.86234	Uterus	3.65865e-17	6.56545e-14	8.42335	Colon_Sigmoid	3.65865e-17	3.37726e-14	-8.42335	NA	NA	NA	1	1	1	0	3	-5.27107	6.92088	5.52813	-6.2861	-4.96736	6.2861	NA	NA	1.3563e-07	4.4885e-12	3.23658e-08	3.25549e-10	6.78692e-07	3.25549e-10	NA	NA	7.41115e-05	1.28955e-09	4.57409e-05	1.13525e-07	0.000460846	8.7298e-08	NA	NA
TCF19	6.7741e-12	3.91521e-09	6.86234	Uterus	3.65865e-17	6.56545e-14	8.42335	Colon_Transverse	7.36404e-17	7.03558e-14	-8.34104	NA	NA	NA	1	1	1	0	3	-5.27107	6.92088	5.52813	-6.2861	-5.2977	6.34994	NA	NA	1.3563e-07	4.4885e-12	3.23658e-08	3.25549e-10	1.17272e-07	2.15396e-10	NA	NA	7.41115e-05	1.28955e-09	4.57409e-05	1.13525e-07	9.46897e-05	6.56788e-08	NA	NA
TCF19	6.7741e-12	3.91521e-09	6.86234	Uterus	3.65865e-17	6.56545e-14	8.42335	Esophagus_Gastroesophageal_Junction	3.65865e-17	3.0705e-14	-8.42335	NA	NA	NA	1	1	1	0	3	-5.27107	6.92088	5.52813	-6.2861	-5.0873	6.2861	NA	NA	1.3563e-07	4.4885e-12	3.23658e-08	3.25549e-10	3.6319e-07	3.25549e-10	NA	NA	7.41115e-05	1.28955e-09	4.57409e-05	1.13525e-07	0.000259933	8.62466e-08	NA	NA
TCF19	6.7741e-12	3.91521e-09	6.86234	Uterus	3.65865e-17	6.56545e-14	8.42335	Esophagus_Mucosa	3.65865e-17	3.51567e-14	-8.42335	NA	NA	NA	1	1	1	0	3	-5.27107	6.92088	5.52813	-6.2861	-4.75745	6.2861	NA	NA	1.3563e-07	4.4885e-12	3.23658e-08	3.25549e-10	1.96052e-06	3.25549e-10	NA	NA	7.41115e-05	1.28955e-09	4.57409e-05	1.13525e-07	0.00102477	8.58541e-08	NA	NA
TCF19	6.7741e-12	3.91521e-09	6.86234	Uterus	3.65865e-17	6.56545e-14	8.42335	Esophagus_Muscularis	3.65865e-17	3.0353e-14	-8.42335	NA	NA	NA	1	1	1	0	3	-5.27107	6.92088	5.52813	-6.2861	-5.02399	6.2861	NA	NA	1.3563e-07	4.4885e-12	3.23658e-08	3.25549e-10	5.06086e-07	3.25549e-10	NA	NA	7.41115e-05	1.28955e-09	4.57409e-05	1.13525e-07	0.000392216	8.80832e-08	NA	NA
TCF19	6.7741e-12	3.91521e-09	6.86234	Uterus	3.65865e-17	6.56545e-14	8.42335	Heart_Atrial_Appendage	3.65865e-17	3.24369e-14	-8.42335	NA	NA	NA	1	1	1	0	3	-5.27107	6.92088	5.52813	-6.2861	-4.31374	6.2861	NA	NA	1.3563e-07	4.4885e-12	3.23658e-08	3.25549e-10	1.60518e-05	3.25549e-10	NA	NA	7.41115e-05	1.28955e-09	4.57409e-05	1.13525e-07	0.00793777	9.32829e-08	NA	NA
TCF19	6.7741e-12	3.91521e-09	6.86234	Uterus	3.65865e-17	6.56545e-14	8.42335	Kidney_Cortex	2.1395e-16	2.23238e-13	-8.21399	NA	NA	NA	1	1	1	0	3	-5.27107	6.92088	5.52813	-6.2861	-4.41362	6.35108	NA	NA	1.3563e-07	4.4885e-12	3.23658e-08	3.25549e-10	1.01658e-05	2.13803e-10	NA	NA	7.41115e-05	1.28955e-09	4.57409e-05	1.13525e-07	0.00468794	1.01551e-07	NA	NA
TCF19	6.7741e-12	3.91521e-09	6.86234	Uterus	3.65865e-17	6.56545e-14	8.42335	Lung	3.65865e-17	3.74946e-14	-8.42335	NA	NA	NA	1	1	1	0	3	-5.27107	6.92088	5.52813	-6.2861	-5.25372	6.2861	NA	NA	1.3563e-07	4.4885e-12	3.23658e-08	3.25549e-10	1.49054e-07	3.25549e-10	NA	NA	7.41115e-05	1.28955e-09	4.57409e-05	1.13525e-07	0.000121397	9.039e-08	NA	NA
TCF19	6.7741e-12	3.91521e-09	6.86234	Uterus	3.65865e-17	6.56545e-14	8.42335	Minor_Salivary_Gland	3.65865e-17	4.4634e-14	-8.42335	NA	NA	NA	1	1	1	0	3	-5.27107	6.92088	5.52813	-6.2861	-5.52813	6.2861	NA	NA	1.3563e-07	4.4885e-12	3.23658e-08	3.25549e-10	3.23658e-08	3.25549e-10	NA	NA	7.41115e-05	1.28955e-09	4.57409e-05	1.13525e-07	3.57246e-05	9.84636e-08	NA	NA
TCF19	6.7741e-12	3.91521e-09	6.86234	Uterus	3.65865e-17	6.56545e-14	8.42335	Nerve_Tibial	3.65865e-17	3.36153e-14	8.42335	NA	NA	NA	1	1	1	0	3	-5.27107	6.92088	5.52813	-6.2861	4.65688	-6.2861	NA	NA	1.3563e-07	4.4885e-12	3.23658e-08	3.25549e-10	3.21035e-06	3.25549e-10	NA	NA	7.41115e-05	1.28955e-09	4.57409e-05	1.13525e-07	0.00216033	9.0961e-08	NA	NA
TCF19	6.7741e-12	3.91521e-09	6.86234	Uterus	3.65865e-17	6.56545e-14	8.42335	Ovary	3.65865e-17	3.70902e-14	-8.42335	NA	NA	NA	1	1	1	0	3	-5.27107	6.92088	5.52813	-6.2861	-5.52813	6.2861	NA	NA	1.3563e-07	4.4885e-12	3.23658e-08	3.25549e-10	3.23658e-08	3.25549e-10	NA	NA	7.41115e-05	1.28955e-09	4.57409e-05	1.13525e-07	2.91775e-05	9.86043e-08	NA	NA
TCF19	6.7741e-12	3.91521e-09	6.86234	Uterus	3.65865e-17	6.56545e-14	8.42335	Prostate	3.65865e-17	3.70008e-14	8.42335	NA	NA	NA	1	1	1	0	3	-5.27107	6.92088	5.52813	-6.2861	4.61207	-6.2861	NA	NA	1.3563e-07	4.4885e-12	3.23658e-08	3.25549e-10	3.98682e-06	3.25549e-10	NA	NA	7.41115e-05	1.28955e-09	4.57409e-05	1.13525e-07	0.00217844	9.26146e-08	NA	NA
TCF19	6.7741e-12	3.91521e-09	6.86234	Uterus	3.65865e-17	6.56545e-14	8.42335	Skin_Not_Sun_Exposed_Suprapubic	3.65865e-17	3.35143e-14	-8.42335	NA	NA	NA	1	1	1	0	3	-5.27107	6.92088	5.52813	-6.2861	-4.81459	6.2861	NA	NA	1.3563e-07	4.4885e-12	3.23658e-08	3.25549e-10	1.47504e-06	3.25549e-10	NA	NA	7.41115e-05	1.28955e-09	4.57409e-05	1.13525e-07	0.000928481	9.46471e-08	NA	NA
TCF19	6.7741e-12	3.91521e-09	6.86234	Uterus	3.65865e-17	6.56545e-14	8.42335	Skin_Sun_Exposed_Lower_leg	3.65865e-17	3.47787e-14	-8.42335	NA	NA	NA	1	1	1	0	3	-5.27107	6.92088	5.52813	-6.2861	-4.88226	6.2861	NA	NA	1.3563e-07	4.4885e-12	3.23658e-08	3.25549e-10	1.04877e-06	3.25549e-10	NA	NA	7.41115e-05	1.28955e-09	4.57409e-05	1.13525e-07	0.00075286	8.38476e-08	NA	NA
TCF19	6.7741e-12	3.91521e-09	6.86234	Uterus	3.65865e-17	6.56545e-14	8.42335	Small_Intestine_Terminal_Ileum	2.1395e-16	2.09079e-13	-8.21399	NA	NA	NA	1	1	1	0	3	-5.27107	6.92088	5.52813	-6.2861	-4.61207	6.35108	NA	NA	1.3563e-07	4.4885e-12	3.23658e-08	3.25549e-10	3.98672e-06	2.13803e-10	NA	NA	7.41115e-05	1.28955e-09	4.57409e-05	1.13525e-07	0.00248476	6.47674e-08	NA	NA
TCF19	6.7741e-12	3.91521e-09	6.86234	Uterus	3.65865e-17	6.56545e-14	8.42335	Spleen	3.65865e-17	3.6528e-14	8.42335	NA	NA	NA	1	1	1	0	3	-5.27107	6.92088	5.52813	-6.2861	4.57245	-6.2861	NA	NA	1.3563e-07	4.4885e-12	3.23658e-08	3.25549e-10	4.82062e-06	3.25549e-10	NA	NA	7.41115e-05	1.28955e-09	4.57409e-05	1.13525e-07	0.00300287	8.69746e-08	NA	NA
TCF19	6.7741e-12	3.91521e-09	6.86234	Uterus	3.65865e-17	6.56545e-14	8.42335	Stomach	3.65865e-17	4.65047e-14	8.42335	NA	NA	NA	1	1	1	0	3	-5.27107	6.92088	5.52813	-6.2861	5.22542	-6.2861	NA	NA	1.3563e-07	4.4885e-12	3.23658e-08	3.25549e-10	1.7376e-07	3.25549e-10	NA	NA	7.41115e-05	1.28955e-09	4.57409e-05	1.13525e-07	0.000139457	1.08776e-07	NA	NA
TCF19	6.7741e-12	3.91521e-09	6.86234	Uterus	3.65865e-17	6.56545e-14	8.42335	Uterus	3.65865e-17	3.55902e-14	-8.42335	NA	NA	NA	1	1	1	0	3	-5.27107	6.92088	5.52813	-6.2861	-5.29885	6.2861	NA	NA	1.3563e-07	4.4885e-12	3.23658e-08	3.25549e-10	1.16532e-07	3.25549e-10	NA	NA	7.41115e-05	1.28955e-09	4.57409e-05	1.13525e-07	8.61009e-05	9.43318e-08	NA	NA
TCF19	6.7741e-12	3.91521e-09	6.86234	Uterus	3.65865e-17	6.56545e-14	8.42335	Vagina	3.65865e-17	3.84257e-14	-8.42335	NA	NA	NA	1	1	1	0	3	-5.27107	6.92088	5.52813	-6.2861	-4.96136	6.2861	NA	NA	1.3563e-07	4.4885e-12	3.23658e-08	3.25549e-10	7.00009e-07	3.25549e-10	NA	NA	7.41115e-05	1.28955e-09	4.57409e-05	1.13525e-07	0.000456629	1.07931e-07	NA	NA
TCF19	6.7741e-12	3.91521e-09	6.86234	Uterus	3.65865e-17	6.56545e-14	8.42335	smultixcan	5.57519e-17	5.802e-14	-8.29962	NA	NA	NA	1	1	1	0	3	-5.27107	6.92088	5.52813	-6.2861	-4.99296	6.22426	NA	NA	1.3563e-07	4.4885e-12	3.23658e-08	3.25549e-10	2.26215e-07	3.37913e-10	NA	NA	7.41115e-05	1.28955e-09	4.57409e-05	1.13525e-07	0.000160213	8.86607e-08	NA	NA
TCF19	6.7741e-12	3.91521e-09	6.86234	Vagina	2.1395e-16	2.799e-13	8.21399	Adipose_Subcutaneous	3.65865e-17	3.3437e-14	-8.42335	NA	NA	NA	1	1	1	0	3	-5.27107	6.92088	3.93908	-6.35108	-4.858	6.2861	NA	NA	1.3563e-07	4.4885e-12	8.17959e-05	2.13803e-10	1.18578e-06	3.25549e-10	NA	NA	7.41115e-05	1.28955e-09	0.042935	7.25726e-08	0.000750295	9.13887e-08	NA	NA
TCF19	6.7741e-12	3.91521e-09	6.86234	Vagina	2.1395e-16	2.799e-13	8.21399	Adipose_Visceral_Omentum	3.65865e-17	3.3162e-14	8.42335	NA	NA	NA	1	1	1	0	3	-5.27107	6.92088	3.93908	-6.35108	4.48779	-6.2861	NA	NA	1.3563e-07	4.4885e-12	8.17959e-05	2.13803e-10	7.19669e-06	3.25549e-10	NA	NA	7.41115e-05	1.28955e-09	0.042935	7.25726e-08	0.00327187	9.12366e-08	NA	NA
TCF19	6.7741e-12	3.91521e-09	6.86234	Vagina	2.1395e-16	2.799e-13	8.21399	Artery_Aorta	3.65865e-17	3.61994e-14	-8.42335	NA	NA	NA	1	1	1	0	3	-5.27107	6.92088	3.93908	-6.35108	-5.11817	6.2861	NA	NA	1.3563e-07	4.4885e-12	8.17959e-05	2.13803e-10	3.08507e-07	3.25549e-10	NA	NA	7.41115e-05	1.28955e-09	0.042935	7.25726e-08	0.000218121	8.67562e-08	NA	NA
TCF19	6.7741e-12	3.91521e-09	6.86234	Vagina	2.1395e-16	2.799e-13	8.21399	Artery_Coronary	3.65865e-17	3.84537e-14	8.42335	NA	NA	NA	1	1	1	0	3	-5.27107	6.92088	3.93908	-6.35108	4.9839	-6.2861	NA	NA	1.3563e-07	4.4885e-12	8.17959e-05	2.13803e-10	6.23167e-07	3.25549e-10	NA	NA	7.41115e-05	1.28955e-09	0.042935	7.25726e-08	0.000458438	9.44718e-08	NA	NA
TCF19	6.7741e-12	3.91521e-09	6.86234	Vagina	2.1395e-16	2.799e-13	8.21399	Artery_Tibial	3.65865e-17	3.68072e-14	-8.42335	NA	NA	NA	1	1	1	0	3	-5.27107	6.92088	3.93908	-6.35108	-5.52813	6.2861	NA	NA	1.3563e-07	4.4885e-12	8.17959e-05	2.13803e-10	3.23658e-08	3.25549e-10	NA	NA	7.41115e-05	1.28955e-09	0.042935	7.25726e-08	3.68657e-05	9.25903e-08	NA	NA
TCF19	6.7741e-12	3.91521e-09	6.86234	Vagina	2.1395e-16	2.799e-13	8.21399	Brain_Cerebellar_Hemisphere	3.65865e-17	2.95985e-14	-8.42335	NA	NA	NA	1	1	1	0	3	-5.27107	6.92088	3.93908	-6.35108	-5.52813	6.2861	NA	NA	1.3563e-07	4.4885e-12	8.17959e-05	2.13803e-10	3.23658e-08	3.25549e-10	NA	NA	7.41115e-05	1.28955e-09	0.042935	7.25726e-08	8.50162e-05	8.68438e-08	NA	NA
TCF19	6.7741e-12	3.91521e-09	6.86234	Vagina	2.1395e-16	2.799e-13	8.21399	Brain_Cerebellum	3.65865e-17	3.04618e-14	-8.42335	NA	NA	NA	1	1	1	0	3	-5.27107	6.92088	3.93908	-6.35108	-5.05848	6.2861	NA	NA	1.3563e-07	4.4885e-12	8.17959e-05	2.13803e-10	4.22604e-07	3.25549e-10	NA	NA	7.41115e-05	1.28955e-09	0.042935	7.25726e-08	0.000450837	9.43566e-08	NA	NA
TCF19	6.7741e-12	3.91521e-09	6.86234	Vagina	2.1395e-16	2.799e-13	8.21399	Brain_Spinal_cord_cervical_c-1	3.65865e-17	5.60323e-14	8.42335	NA	NA	NA	1	1	1	0	3	-5.27107	6.92088	3.93908	-6.35108	5.52813	-6.2861	NA	NA	1.3563e-07	4.4885e-12	8.17959e-05	2.13803e-10	3.23658e-08	3.25549e-10	NA	NA	7.41115e-05	1.28955e-09	0.042935	7.25726e-08	7.37972e-05	1.17555e-07	NA	NA
TCF19	6.7741e-12	3.91521e-09	6.86234	Vagina	2.1395e-16	2.799e-13	8.21399	Breast_Mammary_Tissue	3.65865e-17	3.34371e-14	-8.42335	NA	NA	NA	1	1	1	0	3	-5.27107	6.92088	3.93908	-6.35108	-4.88354	6.2861	NA	NA	1.3563e-07	4.4885e-12	8.17959e-05	2.13803e-10	1.04197e-06	3.25549e-10	NA	NA	7.41115e-05	1.28955e-09	0.042935	7.25726e-08	0.000596203	8.69316e-08	NA	NA
TCF19	6.7741e-12	3.91521e-09	6.86234	Vagina	2.1395e-16	2.799e-13	8.21399	Cells_Cultured_fibroblasts	3.65865e-17	3.96851e-14	8.42335	NA	NA	NA	1	1	1	0	3	-5.27107	6.92088	3.93908	-6.35108	4.74778	-6.2861	NA	NA	1.3563e-07	4.4885e-12	8.17959e-05	2.13803e-10	2.05658e-06	3.25549e-10	NA	NA	7.41115e-05	1.28955e-09	0.042935	7.25726e-08	0.00118348	9.15768e-08	NA	NA
TCF19	6.7741e-12	3.91521e-09	6.86234	Vagina	2.1395e-16	2.799e-13	8.21399	Cells_EBV-transformed_lymphocytes	3.65865e-17	3.92433e-14	8.42335	NA	NA	NA	1	1	1	0	3	-5.27107	6.92088	3.93908	-6.35108	5.15204	-6.2861	NA	NA	1.3563e-07	4.4885e-12	8.17959e-05	2.13803e-10	2.57669e-07	3.25549e-10	NA	NA	7.41115e-05	1.28955e-09	0.042935	7.25726e-08	0.000271841	7.75849e-08	NA	NA
TCF19	6.7741e-12	3.91521e-09	6.86234	Vagina	2.1395e-16	2.799e-13	8.21399	Colon_Sigmoid	3.65865e-17	3.37726e-14	-8.42335	NA	NA	NA	1	1	1	0	3	-5.27107	6.92088	3.93908	-6.35108	-4.96736	6.2861	NA	NA	1.3563e-07	4.4885e-12	8.17959e-05	2.13803e-10	6.78692e-07	3.25549e-10	NA	NA	7.41115e-05	1.28955e-09	0.042935	7.25726e-08	0.000460846	8.7298e-08	NA	NA
TCF19	6.7741e-12	3.91521e-09	6.86234	Vagina	2.1395e-16	2.799e-13	8.21399	Colon_Transverse	7.36404e-17	7.03558e-14	-8.34104	NA	NA	NA	1	1	1	0	3	-5.27107	6.92088	3.93908	-6.35108	-5.2977	6.34994	NA	NA	1.3563e-07	4.4885e-12	8.17959e-05	2.13803e-10	1.17272e-07	2.15396e-10	NA	NA	7.41115e-05	1.28955e-09	0.042935	7.25726e-08	9.46897e-05	6.56788e-08	NA	NA
TCF19	6.7741e-12	3.91521e-09	6.86234	Vagina	2.1395e-16	2.799e-13	8.21399	Esophagus_Gastroesophageal_Junction	3.65865e-17	3.0705e-14	-8.42335	NA	NA	NA	1	1	1	0	3	-5.27107	6.92088	3.93908	-6.35108	-5.0873	6.2861	NA	NA	1.3563e-07	4.4885e-12	8.17959e-05	2.13803e-10	3.6319e-07	3.25549e-10	NA	NA	7.41115e-05	1.28955e-09	0.042935	7.25726e-08	0.000259933	8.62466e-08	NA	NA
TCF19	6.7741e-12	3.91521e-09	6.86234	Vagina	2.1395e-16	2.799e-13	8.21399	Esophagus_Mucosa	3.65865e-17	3.51567e-14	-8.42335	NA	NA	NA	1	1	1	0	3	-5.27107	6.92088	3.93908	-6.35108	-4.75745	6.2861	NA	NA	1.3563e-07	4.4885e-12	8.17959e-05	2.13803e-10	1.96052e-06	3.25549e-10	NA	NA	7.41115e-05	1.28955e-09	0.042935	7.25726e-08	0.00102477	8.58541e-08	NA	NA
TCF19	6.7741e-12	3.91521e-09	6.86234	Vagina	2.1395e-16	2.799e-13	8.21399	Esophagus_Muscularis	3.65865e-17	3.0353e-14	-8.42335	NA	NA	NA	1	1	1	0	3	-5.27107	6.92088	3.93908	-6.35108	-5.02399	6.2861	NA	NA	1.3563e-07	4.4885e-12	8.17959e-05	2.13803e-10	5.06086e-07	3.25549e-10	NA	NA	7.41115e-05	1.28955e-09	0.042935	7.25726e-08	0.000392216	8.80832e-08	NA	NA
TCF19	6.7741e-12	3.91521e-09	6.86234	Vagina	2.1395e-16	2.799e-13	8.21399	Heart_Atrial_Appendage	3.65865e-17	3.24369e-14	-8.42335	NA	NA	NA	1	1	1	0	3	-5.27107	6.92088	3.93908	-6.35108	-4.31374	6.2861	NA	NA	1.3563e-07	4.4885e-12	8.17959e-05	2.13803e-10	1.60518e-05	3.25549e-10	NA	NA	7.41115e-05	1.28955e-09	0.042935	7.25726e-08	0.00793777	9.32829e-08	NA	NA
TCF19	6.7741e-12	3.91521e-09	6.86234	Vagina	2.1395e-16	2.799e-13	8.21399	Kidney_Cortex	2.1395e-16	2.23238e-13	-8.21399	NA	NA	NA	1	1	1	0	3	-5.27107	6.92088	3.93908	-6.35108	-4.41362	6.35108	NA	NA	1.3563e-07	4.4885e-12	8.17959e-05	2.13803e-10	1.01658e-05	2.13803e-10	NA	NA	7.41115e-05	1.28955e-09	0.042935	7.25726e-08	0.00468794	1.01551e-07	NA	NA
TCF19	6.7741e-12	3.91521e-09	6.86234	Vagina	2.1395e-16	2.799e-13	8.21399	Lung	3.65865e-17	3.74946e-14	-8.42335	NA	NA	NA	1	1	1	0	3	-5.27107	6.92088	3.93908	-6.35108	-5.25372	6.2861	NA	NA	1.3563e-07	4.4885e-12	8.17959e-05	2.13803e-10	1.49054e-07	3.25549e-10	NA	NA	7.41115e-05	1.28955e-09	0.042935	7.25726e-08	0.000121397	9.039e-08	NA	NA
TCF19	6.7741e-12	3.91521e-09	6.86234	Vagina	2.1395e-16	2.799e-13	8.21399	Minor_Salivary_Gland	3.65865e-17	4.4634e-14	-8.42335	NA	NA	NA	1	1	1	0	3	-5.27107	6.92088	3.93908	-6.35108	-5.52813	6.2861	NA	NA	1.3563e-07	4.4885e-12	8.17959e-05	2.13803e-10	3.23658e-08	3.25549e-10	NA	NA	7.41115e-05	1.28955e-09	0.042935	7.25726e-08	3.57246e-05	9.84636e-08	NA	NA
TCF19	6.7741e-12	3.91521e-09	6.86234	Vagina	2.1395e-16	2.799e-13	8.21399	Nerve_Tibial	3.65865e-17	3.36153e-14	8.42335	NA	NA	NA	1	1	1	0	3	-5.27107	6.92088	3.93908	-6.35108	4.65688	-6.2861	NA	NA	1.3563e-07	4.4885e-12	8.17959e-05	2.13803e-10	3.21035e-06	3.25549e-10	NA	NA	7.41115e-05	1.28955e-09	0.042935	7.25726e-08	0.00216033	9.0961e-08	NA	NA
TCF19	6.7741e-12	3.91521e-09	6.86234	Vagina	2.1395e-16	2.799e-13	8.21399	Ovary	3.65865e-17	3.70902e-14	-8.42335	NA	NA	NA	1	1	1	0	3	-5.27107	6.92088	3.93908	-6.35108	-5.52813	6.2861	NA	NA	1.3563e-07	4.4885e-12	8.17959e-05	2.13803e-10	3.23658e-08	3.25549e-10	NA	NA	7.41115e-05	1.28955e-09	0.042935	7.25726e-08	2.91775e-05	9.86043e-08	NA	NA
TCF19	6.7741e-12	3.91521e-09	6.86234	Vagina	2.1395e-16	2.799e-13	8.21399	Prostate	3.65865e-17	3.70008e-14	8.42335	NA	NA	NA	1	1	1	0	3	-5.27107	6.92088	3.93908	-6.35108	4.61207	-6.2861	NA	NA	1.3563e-07	4.4885e-12	8.17959e-05	2.13803e-10	3.98682e-06	3.25549e-10	NA	NA	7.41115e-05	1.28955e-09	0.042935	7.25726e-08	0.00217844	9.26146e-08	NA	NA
TCF19	6.7741e-12	3.91521e-09	6.86234	Vagina	2.1395e-16	2.799e-13	8.21399	Skin_Not_Sun_Exposed_Suprapubic	3.65865e-17	3.35143e-14	-8.42335	NA	NA	NA	1	1	1	0	3	-5.27107	6.92088	3.93908	-6.35108	-4.81459	6.2861	NA	NA	1.3563e-07	4.4885e-12	8.17959e-05	2.13803e-10	1.47504e-06	3.25549e-10	NA	NA	7.41115e-05	1.28955e-09	0.042935	7.25726e-08	0.000928481	9.46471e-08	NA	NA
TCF19	6.7741e-12	3.91521e-09	6.86234	Vagina	2.1395e-16	2.799e-13	8.21399	Skin_Sun_Exposed_Lower_leg	3.65865e-17	3.47787e-14	-8.42335	NA	NA	NA	1	1	1	0	3	-5.27107	6.92088	3.93908	-6.35108	-4.88226	6.2861	NA	NA	1.3563e-07	4.4885e-12	8.17959e-05	2.13803e-10	1.04877e-06	3.25549e-10	NA	NA	7.41115e-05	1.28955e-09	0.042935	7.25726e-08	0.00075286	8.38476e-08	NA	NA
TCF19	6.7741e-12	3.91521e-09	6.86234	Vagina	2.1395e-16	2.799e-13	8.21399	Small_Intestine_Terminal_Ileum	2.1395e-16	2.09079e-13	-8.21399	NA	NA	NA	1	1	1	0	3	-5.27107	6.92088	3.93908	-6.35108	-4.61207	6.35108	NA	NA	1.3563e-07	4.4885e-12	8.17959e-05	2.13803e-10	3.98672e-06	2.13803e-10	NA	NA	7.41115e-05	1.28955e-09	0.042935	7.25726e-08	0.00248476	6.47674e-08	NA	NA
TCF19	6.7741e-12	3.91521e-09	6.86234	Vagina	2.1395e-16	2.799e-13	8.21399	Spleen	3.65865e-17	3.6528e-14	8.42335	NA	NA	NA	1	1	1	0	3	-5.27107	6.92088	3.93908	-6.35108	4.57245	-6.2861	NA	NA	1.3563e-07	4.4885e-12	8.17959e-05	2.13803e-10	4.82062e-06	3.25549e-10	NA	NA	7.41115e-05	1.28955e-09	0.042935	7.25726e-08	0.00300287	8.69746e-08	NA	NA
TCF19	6.7741e-12	3.91521e-09	6.86234	Vagina	2.1395e-16	2.799e-13	8.21399	Stomach	3.65865e-17	4.65047e-14	8.42335	NA	NA	NA	1	1	1	0	3	-5.27107	6.92088	3.93908	-6.35108	5.22542	-6.2861	NA	NA	1.3563e-07	4.4885e-12	8.17959e-05	2.13803e-10	1.7376e-07	3.25549e-10	NA	NA	7.41115e-05	1.28955e-09	0.042935	7.25726e-08	0.000139457	1.08776e-07	NA	NA
TCF19	6.7741e-12	3.91521e-09	6.86234	Vagina	2.1395e-16	2.799e-13	8.21399	Uterus	3.65865e-17	3.55902e-14	-8.42335	NA	NA	NA	1	1	1	0	3	-5.27107	6.92088	3.93908	-6.35108	-5.29885	6.2861	NA	NA	1.3563e-07	4.4885e-12	8.17959e-05	2.13803e-10	1.16532e-07	3.25549e-10	NA	NA	7.41115e-05	1.28955e-09	0.042935	7.25726e-08	8.61009e-05	9.43318e-08	NA	NA
TCF19	6.7741e-12	3.91521e-09	6.86234	Vagina	2.1395e-16	2.799e-13	8.21399	Vagina	3.65865e-17	3.84257e-14	-8.42335	NA	NA	NA	1	1	1	0	3	-5.27107	6.92088	3.93908	-6.35108	-4.96136	6.2861	NA	NA	1.3563e-07	4.4885e-12	8.17959e-05	2.13803e-10	7.00009e-07	3.25549e-10	NA	NA	7.41115e-05	1.28955e-09	0.042935	7.25726e-08	0.000456629	1.07931e-07	NA	NA
TCF19	6.7741e-12	3.91521e-09	6.86234	Vagina	2.1395e-16	2.799e-13	8.21399	smultixcan	5.57519e-17	5.802e-14	-8.29962	NA	NA	NA	1	1	1	0	3	-5.27107	6.92088	3.93908	-6.35108	-4.99296	6.22426	NA	NA	1.3563e-07	4.4885e-12	8.17959e-05	2.13803e-10	2.26215e-07	3.37913e-10	NA	NA	7.41115e-05	1.28955e-09	0.042935	7.25726e-08	0.000160213	8.86607e-08	NA	NA
TCF19	6.7741e-12	3.91521e-09	6.86234	Whole_Blood	3.11154e-17	4.72332e-14	8.4423	Adipose_Subcutaneous	3.65865e-17	3.3437e-14	-8.42335	NA	NA	NA	1	1	1	0	3	-5.27107	6.92088	5.5324	-6.30736	-4.858	6.2861	NA	NA	1.3563e-07	4.4885e-12	3.15881e-08	2.83843e-10	1.18578e-06	3.25549e-10	NA	NA	7.41115e-05	1.28955e-09	5.82274e-05	9.44422e-08	0.000750295	9.13887e-08	NA	NA
TCF19	6.7741e-12	3.91521e-09	6.86234	Whole_Blood	3.11154e-17	4.72332e-14	8.4423	Adipose_Visceral_Omentum	3.65865e-17	3.3162e-14	8.42335	NA	NA	NA	1	1	1	0	3	-5.27107	6.92088	5.5324	-6.30736	4.48779	-6.2861	NA	NA	1.3563e-07	4.4885e-12	3.15881e-08	2.83843e-10	7.19669e-06	3.25549e-10	NA	NA	7.41115e-05	1.28955e-09	5.82274e-05	9.44422e-08	0.00327187	9.12366e-08	NA	NA
TCF19	6.7741e-12	3.91521e-09	6.86234	Whole_Blood	3.11154e-17	4.72332e-14	8.4423	Artery_Aorta	3.65865e-17	3.61994e-14	-8.42335	NA	NA	NA	1	1	1	0	3	-5.27107	6.92088	5.5324	-6.30736	-5.11817	6.2861	NA	NA	1.3563e-07	4.4885e-12	3.15881e-08	2.83843e-10	3.08507e-07	3.25549e-10	NA	NA	7.41115e-05	1.28955e-09	5.82274e-05	9.44422e-08	0.000218121	8.67562e-08	NA	NA
TCF19	6.7741e-12	3.91521e-09	6.86234	Whole_Blood	3.11154e-17	4.72332e-14	8.4423	Artery_Coronary	3.65865e-17	3.84537e-14	8.42335	NA	NA	NA	1	1	1	0	3	-5.27107	6.92088	5.5324	-6.30736	4.9839	-6.2861	NA	NA	1.3563e-07	4.4885e-12	3.15881e-08	2.83843e-10	6.23167e-07	3.25549e-10	NA	NA	7.41115e-05	1.28955e-09	5.82274e-05	9.44422e-08	0.000458438	9.44718e-08	NA	NA
TCF19	6.7741e-12	3.91521e-09	6.86234	Whole_Blood	3.11154e-17	4.72332e-14	8.4423	Artery_Tibial	3.65865e-17	3.68072e-14	-8.42335	NA	NA	NA	1	1	1	0	3	-5.27107	6.92088	5.5324	-6.30736	-5.52813	6.2861	NA	NA	1.3563e-07	4.4885e-12	3.15881e-08	2.83843e-10	3.23658e-08	3.25549e-10	NA	NA	7.41115e-05	1.28955e-09	5.82274e-05	9.44422e-08	3.68657e-05	9.25903e-08	NA	NA
TCF19	6.7741e-12	3.91521e-09	6.86234	Whole_Blood	3.11154e-17	4.72332e-14	8.4423	Brain_Cerebellar_Hemisphere	3.65865e-17	2.95985e-14	-8.42335	NA	NA	NA	1	1	1	0	3	-5.27107	6.92088	5.5324	-6.30736	-5.52813	6.2861	NA	NA	1.3563e-07	4.4885e-12	3.15881e-08	2.83843e-10	3.23658e-08	3.25549e-10	NA	NA	7.41115e-05	1.28955e-09	5.82274e-05	9.44422e-08	8.50162e-05	8.68438e-08	NA	NA
TCF19	6.7741e-12	3.91521e-09	6.86234	Whole_Blood	3.11154e-17	4.72332e-14	8.4423	Brain_Cerebellum	3.65865e-17	3.04618e-14	-8.42335	NA	NA	NA	1	1	1	0	3	-5.27107	6.92088	5.5324	-6.30736	-5.05848	6.2861	NA	NA	1.3563e-07	4.4885e-12	3.15881e-08	2.83843e-10	4.22604e-07	3.25549e-10	NA	NA	7.41115e-05	1.28955e-09	5.82274e-05	9.44422e-08	0.000450837	9.43566e-08	NA	NA
TCF19	6.7741e-12	3.91521e-09	6.86234	Whole_Blood	3.11154e-17	4.72332e-14	8.4423	Brain_Spinal_cord_cervical_c-1	3.65865e-17	5.60323e-14	8.42335	NA	NA	NA	1	1	1	0	3	-5.27107	6.92088	5.5324	-6.30736	5.52813	-6.2861	NA	NA	1.3563e-07	4.4885e-12	3.15881e-08	2.83843e-10	3.23658e-08	3.25549e-10	NA	NA	7.41115e-05	1.28955e-09	5.82274e-05	9.44422e-08	7.37972e-05	1.17555e-07	NA	NA
TCF19	6.7741e-12	3.91521e-09	6.86234	Whole_Blood	3.11154e-17	4.72332e-14	8.4423	Breast_Mammary_Tissue	3.65865e-17	3.34371e-14	-8.42335	NA	NA	NA	1	1	1	0	3	-5.27107	6.92088	5.5324	-6.30736	-4.88354	6.2861	NA	NA	1.3563e-07	4.4885e-12	3.15881e-08	2.83843e-10	1.04197e-06	3.25549e-10	NA	NA	7.41115e-05	1.28955e-09	5.82274e-05	9.44422e-08	0.000596203	8.69316e-08	NA	NA
TCF19	6.7741e-12	3.91521e-09	6.86234	Whole_Blood	3.11154e-17	4.72332e-14	8.4423	Cells_Cultured_fibroblasts	3.65865e-17	3.96851e-14	8.42335	NA	NA	NA	1	1	1	0	3	-5.27107	6.92088	5.5324	-6.30736	4.74778	-6.2861	NA	NA	1.3563e-07	4.4885e-12	3.15881e-08	2.83843e-10	2.05658e-06	3.25549e-10	NA	NA	7.41115e-05	1.28955e-09	5.82274e-05	9.44422e-08	0.00118348	9.15768e-08	NA	NA
TCF19	6.7741e-12	3.91521e-09	6.86234	Whole_Blood	3.11154e-17	4.72332e-14	8.4423	Cells_EBV-transformed_lymphocytes	3.65865e-17	3.92433e-14	8.42335	NA	NA	NA	1	1	1	0	3	-5.27107	6.92088	5.5324	-6.30736	5.15204	-6.2861	NA	NA	1.3563e-07	4.4885e-12	3.15881e-08	2.83843e-10	2.57669e-07	3.25549e-10	NA	NA	7.41115e-05	1.28955e-09	5.82274e-05	9.44422e-08	0.000271841	7.75849e-08	NA	NA
TCF19	6.7741e-12	3.91521e-09	6.86234	Whole_Blood	3.11154e-17	4.72332e-14	8.4423	Colon_Sigmoid	3.65865e-17	3.37726e-14	-8.42335	NA	NA	NA	1	1	1	0	3	-5.27107	6.92088	5.5324	-6.30736	-4.96736	6.2861	NA	NA	1.3563e-07	4.4885e-12	3.15881e-08	2.83843e-10	6.78692e-07	3.25549e-10	NA	NA	7.41115e-05	1.28955e-09	5.82274e-05	9.44422e-08	0.000460846	8.7298e-08	NA	NA
TCF19	6.7741e-12	3.91521e-09	6.86234	Whole_Blood	3.11154e-17	4.72332e-14	8.4423	Colon_Transverse	7.36404e-17	7.03558e-14	-8.34104	NA	NA	NA	1	1	1	0	3	-5.27107	6.92088	5.5324	-6.30736	-5.2977	6.34994	NA	NA	1.3563e-07	4.4885e-12	3.15881e-08	2.83843e-10	1.17272e-07	2.15396e-10	NA	NA	7.41115e-05	1.28955e-09	5.82274e-05	9.44422e-08	9.46897e-05	6.56788e-08	NA	NA
TCF19	6.7741e-12	3.91521e-09	6.86234	Whole_Blood	3.11154e-17	4.72332e-14	8.4423	Esophagus_Gastroesophageal_Junction	3.65865e-17	3.0705e-14	-8.42335	NA	NA	NA	1	1	1	0	3	-5.27107	6.92088	5.5324	-6.30736	-5.0873	6.2861	NA	NA	1.3563e-07	4.4885e-12	3.15881e-08	2.83843e-10	3.6319e-07	3.25549e-10	NA	NA	7.41115e-05	1.28955e-09	5.82274e-05	9.44422e-08	0.000259933	8.62466e-08	NA	NA
TCF19	6.7741e-12	3.91521e-09	6.86234	Whole_Blood	3.11154e-17	4.72332e-14	8.4423	Esophagus_Mucosa	3.65865e-17	3.51567e-14	-8.42335	NA	NA	NA	1	1	1	0	3	-5.27107	6.92088	5.5324	-6.30736	-4.75745	6.2861	NA	NA	1.3563e-07	4.4885e-12	3.15881e-08	2.83843e-10	1.96052e-06	3.25549e-10	NA	NA	7.41115e-05	1.28955e-09	5.82274e-05	9.44422e-08	0.00102477	8.58541e-08	NA	NA
TCF19	6.7741e-12	3.91521e-09	6.86234	Whole_Blood	3.11154e-17	4.72332e-14	8.4423	Esophagus_Muscularis	3.65865e-17	3.0353e-14	-8.42335	NA	NA	NA	1	1	1	0	3	-5.27107	6.92088	5.5324	-6.30736	-5.02399	6.2861	NA	NA	1.3563e-07	4.4885e-12	3.15881e-08	2.83843e-10	5.06086e-07	3.25549e-10	NA	NA	7.41115e-05	1.28955e-09	5.82274e-05	9.44422e-08	0.000392216	8.80832e-08	NA	NA
TCF19	6.7741e-12	3.91521e-09	6.86234	Whole_Blood	3.11154e-17	4.72332e-14	8.4423	Heart_Atrial_Appendage	3.65865e-17	3.24369e-14	-8.42335	NA	NA	NA	1	1	1	0	3	-5.27107	6.92088	5.5324	-6.30736	-4.31374	6.2861	NA	NA	1.3563e-07	4.4885e-12	3.15881e-08	2.83843e-10	1.60518e-05	3.25549e-10	NA	NA	7.41115e-05	1.28955e-09	5.82274e-05	9.44422e-08	0.00793777	9.32829e-08	NA	NA
TCF19	6.7741e-12	3.91521e-09	6.86234	Whole_Blood	3.11154e-17	4.72332e-14	8.4423	Kidney_Cortex	2.1395e-16	2.23238e-13	-8.21399	NA	NA	NA	1	1	1	0	3	-5.27107	6.92088	5.5324	-6.30736	-4.41362	6.35108	NA	NA	1.3563e-07	4.4885e-12	3.15881e-08	2.83843e-10	1.01658e-05	2.13803e-10	NA	NA	7.41115e-05	1.28955e-09	5.82274e-05	9.44422e-08	0.00468794	1.01551e-07	NA	NA
TCF19	6.7741e-12	3.91521e-09	6.86234	Whole_Blood	3.11154e-17	4.72332e-14	8.4423	Lung	3.65865e-17	3.74946e-14	-8.42335	NA	NA	NA	1	1	1	0	3	-5.27107	6.92088	5.5324	-6.30736	-5.25372	6.2861	NA	NA	1.3563e-07	4.4885e-12	3.15881e-08	2.83843e-10	1.49054e-07	3.25549e-10	NA	NA	7.41115e-05	1.28955e-09	5.82274e-05	9.44422e-08	0.000121397	9.039e-08	NA	NA
TCF19	6.7741e-12	3.91521e-09	6.86234	Whole_Blood	3.11154e-17	4.72332e-14	8.4423	Minor_Salivary_Gland	3.65865e-17	4.4634e-14	-8.42335	NA	NA	NA	1	1	1	0	3	-5.27107	6.92088	5.5324	-6.30736	-5.52813	6.2861	NA	NA	1.3563e-07	4.4885e-12	3.15881e-08	2.83843e-10	3.23658e-08	3.25549e-10	NA	NA	7.41115e-05	1.28955e-09	5.82274e-05	9.44422e-08	3.57246e-05	9.84636e-08	NA	NA
TCF19	6.7741e-12	3.91521e-09	6.86234	Whole_Blood	3.11154e-17	4.72332e-14	8.4423	Nerve_Tibial	3.65865e-17	3.36153e-14	8.42335	NA	NA	NA	1	1	1	0	3	-5.27107	6.92088	5.5324	-6.30736	4.65688	-6.2861	NA	NA	1.3563e-07	4.4885e-12	3.15881e-08	2.83843e-10	3.21035e-06	3.25549e-10	NA	NA	7.41115e-05	1.28955e-09	5.82274e-05	9.44422e-08	0.00216033	9.0961e-08	NA	NA
TCF19	6.7741e-12	3.91521e-09	6.86234	Whole_Blood	3.11154e-17	4.72332e-14	8.4423	Ovary	3.65865e-17	3.70902e-14	-8.42335	NA	NA	NA	1	1	1	0	3	-5.27107	6.92088	5.5324	-6.30736	-5.52813	6.2861	NA	NA	1.3563e-07	4.4885e-12	3.15881e-08	2.83843e-10	3.23658e-08	3.25549e-10	NA	NA	7.41115e-05	1.28955e-09	5.82274e-05	9.44422e-08	2.91775e-05	9.86043e-08	NA	NA
TCF19	6.7741e-12	3.91521e-09	6.86234	Whole_Blood	3.11154e-17	4.72332e-14	8.4423	Prostate	3.65865e-17	3.70008e-14	8.42335	NA	NA	NA	1	1	1	0	3	-5.27107	6.92088	5.5324	-6.30736	4.61207	-6.2861	NA	NA	1.3563e-07	4.4885e-12	3.15881e-08	2.83843e-10	3.98682e-06	3.25549e-10	NA	NA	7.41115e-05	1.28955e-09	5.82274e-05	9.44422e-08	0.00217844	9.26146e-08	NA	NA
TCF19	6.7741e-12	3.91521e-09	6.86234	Whole_Blood	3.11154e-17	4.72332e-14	8.4423	Skin_Not_Sun_Exposed_Suprapubic	3.65865e-17	3.35143e-14	-8.42335	NA	NA	NA	1	1	1	0	3	-5.27107	6.92088	5.5324	-6.30736	-4.81459	6.2861	NA	NA	1.3563e-07	4.4885e-12	3.15881e-08	2.83843e-10	1.47504e-06	3.25549e-10	NA	NA	7.41115e-05	1.28955e-09	5.82274e-05	9.44422e-08	0.000928481	9.46471e-08	NA	NA
TCF19	6.7741e-12	3.91521e-09	6.86234	Whole_Blood	3.11154e-17	4.72332e-14	8.4423	Skin_Sun_Exposed_Lower_leg	3.65865e-17	3.47787e-14	-8.42335	NA	NA	NA	1	1	1	0	3	-5.27107	6.92088	5.5324	-6.30736	-4.88226	6.2861	NA	NA	1.3563e-07	4.4885e-12	3.15881e-08	2.83843e-10	1.04877e-06	3.25549e-10	NA	NA	7.41115e-05	1.28955e-09	5.82274e-05	9.44422e-08	0.00075286	8.38476e-08	NA	NA
TCF19	6.7741e-12	3.91521e-09	6.86234	Whole_Blood	3.11154e-17	4.72332e-14	8.4423	Small_Intestine_Terminal_Ileum	2.1395e-16	2.09079e-13	-8.21399	NA	NA	NA	1	1	1	0	3	-5.27107	6.92088	5.5324	-6.30736	-4.61207	6.35108	NA	NA	1.3563e-07	4.4885e-12	3.15881e-08	2.83843e-10	3.98672e-06	2.13803e-10	NA	NA	7.41115e-05	1.28955e-09	5.82274e-05	9.44422e-08	0.00248476	6.47674e-08	NA	NA
TCF19	6.7741e-12	3.91521e-09	6.86234	Whole_Blood	3.11154e-17	4.72332e-14	8.4423	Spleen	3.65865e-17	3.6528e-14	8.42335	NA	NA	NA	1	1	1	0	3	-5.27107	6.92088	5.5324	-6.30736	4.57245	-6.2861	NA	NA	1.3563e-07	4.4885e-12	3.15881e-08	2.83843e-10	4.82062e-06	3.25549e-10	NA	NA	7.41115e-05	1.28955e-09	5.82274e-05	9.44422e-08	0.00300287	8.69746e-08	NA	NA
TCF19	6.7741e-12	3.91521e-09	6.86234	Whole_Blood	3.11154e-17	4.72332e-14	8.4423	Stomach	3.65865e-17	4.65047e-14	8.42335	NA	NA	NA	1	1	1	0	3	-5.27107	6.92088	5.5324	-6.30736	5.22542	-6.2861	NA	NA	1.3563e-07	4.4885e-12	3.15881e-08	2.83843e-10	1.7376e-07	3.25549e-10	NA	NA	7.41115e-05	1.28955e-09	5.82274e-05	9.44422e-08	0.000139457	1.08776e-07	NA	NA
TCF19	6.7741e-12	3.91521e-09	6.86234	Whole_Blood	3.11154e-17	4.72332e-14	8.4423	Uterus	3.65865e-17	3.55902e-14	-8.42335	NA	NA	NA	1	1	1	0	3	-5.27107	6.92088	5.5324	-6.30736	-5.29885	6.2861	NA	NA	1.3563e-07	4.4885e-12	3.15881e-08	2.83843e-10	1.16532e-07	3.25549e-10	NA	NA	7.41115e-05	1.28955e-09	5.82274e-05	9.44422e-08	8.61009e-05	9.43318e-08	NA	NA
TCF19	6.7741e-12	3.91521e-09	6.86234	Whole_Blood	3.11154e-17	4.72332e-14	8.4423	Vagina	3.65865e-17	3.84257e-14	-8.42335	NA	NA	NA	1	1	1	0	3	-5.27107	6.92088	5.5324	-6.30736	-4.96136	6.2861	NA	NA	1.3563e-07	4.4885e-12	3.15881e-08	2.83843e-10	7.00009e-07	3.25549e-10	NA	NA	7.41115e-05	1.28955e-09	5.82274e-05	9.44422e-08	0.000456629	1.07931e-07	NA	NA
TCF19	6.7741e-12	3.91521e-09	6.86234	Whole_Blood	3.11154e-17	4.72332e-14	8.4423	smultixcan	5.57519e-17	5.802e-14	-8.29962	NA	NA	NA	1	1	1	0	3	-5.27107	6.92088	5.5324	-6.30736	-4.99296	6.22426	NA	NA	1.3563e-07	4.4885e-12	3.15881e-08	2.83843e-10	2.26215e-07	3.37913e-10	NA	NA	7.41115e-05	1.28955e-09	5.82274e-05	9.44422e-08	0.000160213	8.86607e-08	NA	NA
TCF19	6.7741e-12	3.91521e-09	6.86234	smultixcan	7.49432e-16	5.23273e-13	6.83795	Adipose_Subcutaneous	3.65865e-17	3.3437e-14	-8.42335	NA	NA	NA	1	1	1	0	3	-5.27107	6.92088	4.04898	-4.94971	-4.858	6.2861	NA	NA	1.3563e-07	4.4885e-12	1.07901e-05	5.54862e-11	1.18578e-06	3.25549e-10	NA	NA	7.41115e-05	1.28955e-09	0.00421065	9.06388e-09	0.000750295	9.13887e-08	NA	NA
TCF19	6.7741e-12	3.91521e-09	6.86234	smultixcan	7.49432e-16	5.23273e-13	6.83795	Adipose_Visceral_Omentum	3.65865e-17	3.3162e-14	8.42335	NA	NA	NA	1	1	1	0	3	-5.27107	6.92088	4.04898	-4.94971	4.48779	-6.2861	NA	NA	1.3563e-07	4.4885e-12	1.07901e-05	5.54862e-11	7.19669e-06	3.25549e-10	NA	NA	7.41115e-05	1.28955e-09	0.00421065	9.06388e-09	0.00327187	9.12366e-08	NA	NA
TCF19	6.7741e-12	3.91521e-09	6.86234	smultixcan	7.49432e-16	5.23273e-13	6.83795	Artery_Aorta	3.65865e-17	3.61994e-14	-8.42335	NA	NA	NA	1	1	1	0	3	-5.27107	6.92088	4.04898	-4.94971	-5.11817	6.2861	NA	NA	1.3563e-07	4.4885e-12	1.07901e-05	5.54862e-11	3.08507e-07	3.25549e-10	NA	NA	7.41115e-05	1.28955e-09	0.00421065	9.06388e-09	0.000218121	8.67562e-08	NA	NA
TCF19	6.7741e-12	3.91521e-09	6.86234	smultixcan	7.49432e-16	5.23273e-13	6.83795	Artery_Coronary	3.65865e-17	3.84537e-14	8.42335	NA	NA	NA	1	1	1	0	3	-5.27107	6.92088	4.04898	-4.94971	4.9839	-6.2861	NA	NA	1.3563e-07	4.4885e-12	1.07901e-05	5.54862e-11	6.23167e-07	3.25549e-10	NA	NA	7.41115e-05	1.28955e-09	0.00421065	9.06388e-09	0.000458438	9.44718e-08	NA	NA
TCF19	6.7741e-12	3.91521e-09	6.86234	smultixcan	7.49432e-16	5.23273e-13	6.83795	Artery_Tibial	3.65865e-17	3.68072e-14	-8.42335	NA	NA	NA	1	1	1	0	3	-5.27107	6.92088	4.04898	-4.94971	-5.52813	6.2861	NA	NA	1.3563e-07	4.4885e-12	1.07901e-05	5.54862e-11	3.23658e-08	3.25549e-10	NA	NA	7.41115e-05	1.28955e-09	0.00421065	9.06388e-09	3.68657e-05	9.25903e-08	NA	NA
TCF19	6.7741e-12	3.91521e-09	6.86234	smultixcan	7.49432e-16	5.23273e-13	6.83795	Brain_Cerebellar_Hemisphere	3.65865e-17	2.95985e-14	-8.42335	NA	NA	NA	1	1	1	0	3	-5.27107	6.92088	4.04898	-4.94971	-5.52813	6.2861	NA	NA	1.3563e-07	4.4885e-12	1.07901e-05	5.54862e-11	3.23658e-08	3.25549e-10	NA	NA	7.41115e-05	1.28955e-09	0.00421065	9.06388e-09	8.50162e-05	8.68438e-08	NA	NA
TCF19	6.7741e-12	3.91521e-09	6.86234	smultixcan	7.49432e-16	5.23273e-13	6.83795	Brain_Cerebellum	3.65865e-17	3.04618e-14	-8.42335	NA	NA	NA	1	1	1	0	3	-5.27107	6.92088	4.04898	-4.94971	-5.05848	6.2861	NA	NA	1.3563e-07	4.4885e-12	1.07901e-05	5.54862e-11	4.22604e-07	3.25549e-10	NA	NA	7.41115e-05	1.28955e-09	0.00421065	9.06388e-09	0.000450837	9.43566e-08	NA	NA
TCF19	6.7741e-12	3.91521e-09	6.86234	smultixcan	7.49432e-16	5.23273e-13	6.83795	Brain_Spinal_cord_cervical_c-1	3.65865e-17	5.60323e-14	8.42335	NA	NA	NA	1	1	1	0	3	-5.27107	6.92088	4.04898	-4.94971	5.52813	-6.2861	NA	NA	1.3563e-07	4.4885e-12	1.07901e-05	5.54862e-11	3.23658e-08	3.25549e-10	NA	NA	7.41115e-05	1.28955e-09	0.00421065	9.06388e-09	7.37972e-05	1.17555e-07	NA	NA
TCF19	6.7741e-12	3.91521e-09	6.86234	smultixcan	7.49432e-16	5.23273e-13	6.83795	Breast_Mammary_Tissue	3.65865e-17	3.34371e-14	-8.42335	NA	NA	NA	1	1	1	0	3	-5.27107	6.92088	4.04898	-4.94971	-4.88354	6.2861	NA	NA	1.3563e-07	4.4885e-12	1.07901e-05	5.54862e-11	1.04197e-06	3.25549e-10	NA	NA	7.41115e-05	1.28955e-09	0.00421065	9.06388e-09	0.000596203	8.69316e-08	NA	NA
TCF19	6.7741e-12	3.91521e-09	6.86234	smultixcan	7.49432e-16	5.23273e-13	6.83795	Cells_Cultured_fibroblasts	3.65865e-17	3.96851e-14	8.42335	NA	NA	NA	1	1	1	0	3	-5.27107	6.92088	4.04898	-4.94971	4.74778	-6.2861	NA	NA	1.3563e-07	4.4885e-12	1.07901e-05	5.54862e-11	2.05658e-06	3.25549e-10	NA	NA	7.41115e-05	1.28955e-09	0.00421065	9.06388e-09	0.00118348	9.15768e-08	NA	NA
TCF19	6.7741e-12	3.91521e-09	6.86234	smultixcan	7.49432e-16	5.23273e-13	6.83795	Cells_EBV-transformed_lymphocytes	3.65865e-17	3.92433e-14	8.42335	NA	NA	NA	1	1	1	0	3	-5.27107	6.92088	4.04898	-4.94971	5.15204	-6.2861	NA	NA	1.3563e-07	4.4885e-12	1.07901e-05	5.54862e-11	2.57669e-07	3.25549e-10	NA	NA	7.41115e-05	1.28955e-09	0.00421065	9.06388e-09	0.000271841	7.75849e-08	NA	NA
TCF19	6.7741e-12	3.91521e-09	6.86234	smultixcan	7.49432e-16	5.23273e-13	6.83795	Colon_Sigmoid	3.65865e-17	3.37726e-14	-8.42335	NA	NA	NA	1	1	1	0	3	-5.27107	6.92088	4.04898	-4.94971	-4.96736	6.2861	NA	NA	1.3563e-07	4.4885e-12	1.07901e-05	5.54862e-11	6.78692e-07	3.25549e-10	NA	NA	7.41115e-05	1.28955e-09	0.00421065	9.06388e-09	0.000460846	8.7298e-08	NA	NA
TCF19	6.7741e-12	3.91521e-09	6.86234	smultixcan	7.49432e-16	5.23273e-13	6.83795	Colon_Transverse	7.36404e-17	7.03558e-14	-8.34104	NA	NA	NA	1	1	1	0	3	-5.27107	6.92088	4.04898	-4.94971	-5.2977	6.34994	NA	NA	1.3563e-07	4.4885e-12	1.07901e-05	5.54862e-11	1.17272e-07	2.15396e-10	NA	NA	7.41115e-05	1.28955e-09	0.00421065	9.06388e-09	9.46897e-05	6.56788e-08	NA	NA
TCF19	6.7741e-12	3.91521e-09	6.86234	smultixcan	7.49432e-16	5.23273e-13	6.83795	Esophagus_Gastroesophageal_Junction	3.65865e-17	3.0705e-14	-8.42335	NA	NA	NA	1	1	1	0	3	-5.27107	6.92088	4.04898	-4.94971	-5.0873	6.2861	NA	NA	1.3563e-07	4.4885e-12	1.07901e-05	5.54862e-11	3.6319e-07	3.25549e-10	NA	NA	7.41115e-05	1.28955e-09	0.00421065	9.06388e-09	0.000259933	8.62466e-08	NA	NA
TCF19	6.7741e-12	3.91521e-09	6.86234	smultixcan	7.49432e-16	5.23273e-13	6.83795	Esophagus_Mucosa	3.65865e-17	3.51567e-14	-8.42335	NA	NA	NA	1	1	1	0	3	-5.27107	6.92088	4.04898	-4.94971	-4.75745	6.2861	NA	NA	1.3563e-07	4.4885e-12	1.07901e-05	5.54862e-11	1.96052e-06	3.25549e-10	NA	NA	7.41115e-05	1.28955e-09	0.00421065	9.06388e-09	0.00102477	8.58541e-08	NA	NA
TCF19	6.7741e-12	3.91521e-09	6.86234	smultixcan	7.49432e-16	5.23273e-13	6.83795	Esophagus_Muscularis	3.65865e-17	3.0353e-14	-8.42335	NA	NA	NA	1	1	1	0	3	-5.27107	6.92088	4.04898	-4.94971	-5.02399	6.2861	NA	NA	1.3563e-07	4.4885e-12	1.07901e-05	5.54862e-11	5.06086e-07	3.25549e-10	NA	NA	7.41115e-05	1.28955e-09	0.00421065	9.06388e-09	0.000392216	8.80832e-08	NA	NA
TCF19	6.7741e-12	3.91521e-09	6.86234	smultixcan	7.49432e-16	5.23273e-13	6.83795	Heart_Atrial_Appendage	3.65865e-17	3.24369e-14	-8.42335	NA	NA	NA	1	1	1	0	3	-5.27107	6.92088	4.04898	-4.94971	-4.31374	6.2861	NA	NA	1.3563e-07	4.4885e-12	1.07901e-05	5.54862e-11	1.60518e-05	3.25549e-10	NA	NA	7.41115e-05	1.28955e-09	0.00421065	9.06388e-09	0.00793777	9.32829e-08	NA	NA
TCF19	6.7741e-12	3.91521e-09	6.86234	smultixcan	7.49432e-16	5.23273e-13	6.83795	Kidney_Cortex	2.1395e-16	2.23238e-13	-8.21399	NA	NA	NA	1	1	1	0	3	-5.27107	6.92088	4.04898	-4.94971	-4.41362	6.35108	NA	NA	1.3563e-07	4.4885e-12	1.07901e-05	5.54862e-11	1.01658e-05	2.13803e-10	NA	NA	7.41115e-05	1.28955e-09	0.00421065	9.06388e-09	0.00468794	1.01551e-07	NA	NA
TCF19	6.7741e-12	3.91521e-09	6.86234	smultixcan	7.49432e-16	5.23273e-13	6.83795	Lung	3.65865e-17	3.74946e-14	-8.42335	NA	NA	NA	1	1	1	0	3	-5.27107	6.92088	4.04898	-4.94971	-5.25372	6.2861	NA	NA	1.3563e-07	4.4885e-12	1.07901e-05	5.54862e-11	1.49054e-07	3.25549e-10	NA	NA	7.41115e-05	1.28955e-09	0.00421065	9.06388e-09	0.000121397	9.039e-08	NA	NA
TCF19	6.7741e-12	3.91521e-09	6.86234	smultixcan	7.49432e-16	5.23273e-13	6.83795	Minor_Salivary_Gland	3.65865e-17	4.4634e-14	-8.42335	NA	NA	NA	1	1	1	0	3	-5.27107	6.92088	4.04898	-4.94971	-5.52813	6.2861	NA	NA	1.3563e-07	4.4885e-12	1.07901e-05	5.54862e-11	3.23658e-08	3.25549e-10	NA	NA	7.41115e-05	1.28955e-09	0.00421065	9.06388e-09	3.57246e-05	9.84636e-08	NA	NA
TCF19	6.7741e-12	3.91521e-09	6.86234	smultixcan	7.49432e-16	5.23273e-13	6.83795	Nerve_Tibial	3.65865e-17	3.36153e-14	8.42335	NA	NA	NA	1	1	1	0	3	-5.27107	6.92088	4.04898	-4.94971	4.65688	-6.2861	NA	NA	1.3563e-07	4.4885e-12	1.07901e-05	5.54862e-11	3.21035e-06	3.25549e-10	NA	NA	7.41115e-05	1.28955e-09	0.00421065	9.06388e-09	0.00216033	9.0961e-08	NA	NA
TCF19	6.7741e-12	3.91521e-09	6.86234	smultixcan	7.49432e-16	5.23273e-13	6.83795	Ovary	3.65865e-17	3.70902e-14	-8.42335	NA	NA	NA	1	1	1	0	3	-5.27107	6.92088	4.04898	-4.94971	-5.52813	6.2861	NA	NA	1.3563e-07	4.4885e-12	1.07901e-05	5.54862e-11	3.23658e-08	3.25549e-10	NA	NA	7.41115e-05	1.28955e-09	0.00421065	9.06388e-09	2.91775e-05	9.86043e-08	NA	NA
TCF19	6.7741e-12	3.91521e-09	6.86234	smultixcan	7.49432e-16	5.23273e-13	6.83795	Prostate	3.65865e-17	3.70008e-14	8.42335	NA	NA	NA	1	1	1	0	3	-5.27107	6.92088	4.04898	-4.94971	4.61207	-6.2861	NA	NA	1.3563e-07	4.4885e-12	1.07901e-05	5.54862e-11	3.98682e-06	3.25549e-10	NA	NA	7.41115e-05	1.28955e-09	0.00421065	9.06388e-09	0.00217844	9.26146e-08	NA	NA
TCF19	6.7741e-12	3.91521e-09	6.86234	smultixcan	7.49432e-16	5.23273e-13	6.83795	Skin_Not_Sun_Exposed_Suprapubic	3.65865e-17	3.35143e-14	-8.42335	NA	NA	NA	1	1	1	0	3	-5.27107	6.92088	4.04898	-4.94971	-4.81459	6.2861	NA	NA	1.3563e-07	4.4885e-12	1.07901e-05	5.54862e-11	1.47504e-06	3.25549e-10	NA	NA	7.41115e-05	1.28955e-09	0.00421065	9.06388e-09	0.000928481	9.46471e-08	NA	NA
TCF19	6.7741e-12	3.91521e-09	6.86234	smultixcan	7.49432e-16	5.23273e-13	6.83795	Skin_Sun_Exposed_Lower_leg	3.65865e-17	3.47787e-14	-8.42335	NA	NA	NA	1	1	1	0	3	-5.27107	6.92088	4.04898	-4.94971	-4.88226	6.2861	NA	NA	1.3563e-07	4.4885e-12	1.07901e-05	5.54862e-11	1.04877e-06	3.25549e-10	NA	NA	7.41115e-05	1.28955e-09	0.00421065	9.06388e-09	0.00075286	8.38476e-08	NA	NA
TCF19	6.7741e-12	3.91521e-09	6.86234	smultixcan	7.49432e-16	5.23273e-13	6.83795	Small_Intestine_Terminal_Ileum	2.1395e-16	2.09079e-13	-8.21399	NA	NA	NA	1	1	1	0	3	-5.27107	6.92088	4.04898	-4.94971	-4.61207	6.35108	NA	NA	1.3563e-07	4.4885e-12	1.07901e-05	5.54862e-11	3.98672e-06	2.13803e-10	NA	NA	7.41115e-05	1.28955e-09	0.00421065	9.06388e-09	0.00248476	6.47674e-08	NA	NA
TCF19	6.7741e-12	3.91521e-09	6.86234	smultixcan	7.49432e-16	5.23273e-13	6.83795	Spleen	3.65865e-17	3.6528e-14	8.42335	NA	NA	NA	1	1	1	0	3	-5.27107	6.92088	4.04898	-4.94971	4.57245	-6.2861	NA	NA	1.3563e-07	4.4885e-12	1.07901e-05	5.54862e-11	4.82062e-06	3.25549e-10	NA	NA	7.41115e-05	1.28955e-09	0.00421065	9.06388e-09	0.00300287	8.69746e-08	NA	NA
TCF19	6.7741e-12	3.91521e-09	6.86234	smultixcan	7.49432e-16	5.23273e-13	6.83795	Stomach	3.65865e-17	4.65047e-14	8.42335	NA	NA	NA	1	1	1	0	3	-5.27107	6.92088	4.04898	-4.94971	5.22542	-6.2861	NA	NA	1.3563e-07	4.4885e-12	1.07901e-05	5.54862e-11	1.7376e-07	3.25549e-10	NA	NA	7.41115e-05	1.28955e-09	0.00421065	9.06388e-09	0.000139457	1.08776e-07	NA	NA
TCF19	6.7741e-12	3.91521e-09	6.86234	smultixcan	7.49432e-16	5.23273e-13	6.83795	Uterus	3.65865e-17	3.55902e-14	-8.42335	NA	NA	NA	1	1	1	0	3	-5.27107	6.92088	4.04898	-4.94971	-5.29885	6.2861	NA	NA	1.3563e-07	4.4885e-12	1.07901e-05	5.54862e-11	1.16532e-07	3.25549e-10	NA	NA	7.41115e-05	1.28955e-09	0.00421065	9.06388e-09	8.61009e-05	9.43318e-08	NA	NA
TCF19	6.7741e-12	3.91521e-09	6.86234	smultixcan	7.49432e-16	5.23273e-13	6.83795	Vagina	3.65865e-17	3.84257e-14	-8.42335	NA	NA	NA	1	1	1	0	3	-5.27107	6.92088	4.04898	-4.94971	-4.96136	6.2861	NA	NA	1.3563e-07	4.4885e-12	1.07901e-05	5.54862e-11	7.00009e-07	3.25549e-10	NA	NA	7.41115e-05	1.28955e-09	0.00421065	9.06388e-09	0.000456629	1.07931e-07	NA	NA
TCF19	6.7741e-12	3.91521e-09	6.86234	smultixcan	7.49432e-16	5.23273e-13	6.83795	smultixcan	5.57519e-17	5.802e-14	-8.29962	NA	NA	NA	1	1	1	0	3	-5.27107	6.92088	4.04898	-4.94971	-4.99296	6.22426	NA	NA	1.3563e-07	4.4885e-12	1.07901e-05	5.54862e-11	2.26215e-07	3.37913e-10	NA	NA	7.41115e-05	1.28955e-09	0.00421065	9.06388e-09	0.000160213	8.86607e-08	NA	NA
AGPAT1	9.2107e-12	5.15713e-09	-6.81833	Brain_Amygdala	4.02783e-12	3.50153e-09	-6.9362	Adipose_Subcutaneous	4.02783e-12	2.24609e-09	-6.9362	NA	NA	NA	1	1	1	0	3	-0.404915	-8.20954	-0.499614	9.08545	-0.499614	9.08545	NA	NA	0.68554	2.2204e-16	0.617347	1.03271e-19	0.617347	1.03271e-19	NA	NA	0.885354	5.02366e-13	0.947199	1.24293e-16	0.94693	7.85964e-17	NA	NA
AGPAT1	9.2107e-12	5.15713e-09	-6.81833	Brain_Amygdala	4.02783e-12	3.50153e-09	-6.9362	Adrenal_Gland	2.36196e-14	1.58764e-11	7.62921	NA	NA	NA	1	1	1	0	3	-0.404915	-8.20954	-0.499614	9.08545	0.596874	-9.95925	NA	NA	0.68554	2.2204e-16	0.617347	1.03271e-19	0.550591	2.29797e-23	NA	NA	0.885354	5.02366e-13	0.947199	1.24293e-16	0.931172	1.8848e-20	NA	NA
AGPAT1	9.2107e-12	5.15713e-09	-6.81833	Brain_Amygdala	4.02783e-12	3.50153e-09	-6.9362	Breast_Mammary_Tissue	4.02783e-12	2.16192e-09	6.9362	NA	NA	NA	1	1	1	0	3	-0.404915	-8.20954	-0.499614	9.08545	0.499614	-9.08545	NA	NA	0.68554	2.2204e-16	0.617347	1.03271e-19	0.617347	1.03271e-19	NA	NA	0.885354	5.02366e-13	0.947199	1.24293e-16	0.945352	7.13747e-17	NA	NA
AGPAT1	9.2107e-12	5.15713e-09	-6.81833	Brain_Amygdala	4.02783e-12	3.50153e-09	-6.9362	Cells_Cultured_fibroblasts	4.02783e-12	2.58165e-09	6.9362	NA	NA	NA	1	1	1	0	3	-0.404915	-8.20954	-0.499614	9.08545	0.499614	-9.08545	NA	NA	0.68554	2.2204e-16	0.617347	1.03271e-19	0.617347	1.03271e-19	NA	NA	0.885354	5.02366e-13	0.947199	1.24293e-16	0.939733	9.47547e-17	NA	NA
AGPAT1	9.2107e-12	5.15713e-09	-6.81833	Brain_Amygdala	4.02783e-12	3.50153e-09	-6.9362	Cells_EBV-transformed_lymphocytes	2.36196e-14	1.56834e-11	7.62921	NA	NA	NA	1	1	1	0	3	-0.404915	-8.20954	-0.499614	9.08545	0.596874	-9.95925	NA	NA	0.68554	2.2204e-16	0.617347	1.03271e-19	0.550591	2.29797e-23	NA	NA	0.885354	5.02366e-13	0.947199	1.24293e-16	0.926592	2.02633e-20	NA	NA
AGPAT1	9.2107e-12	5.15713e-09	-6.81833	Brain_Amygdala	4.02783e-12	3.50153e-09	-6.9362	Esophagus_Mucosa	2.36196e-14	1.275e-11	7.62921	NA	NA	NA	1	1	1	0	3	-0.404915	-8.20954	-0.499614	9.08545	0.596874	-9.95925	NA	NA	0.68554	2.2204e-16	0.617347	1.03271e-19	0.550591	2.29797e-23	NA	NA	0.885354	5.02366e-13	0.947199	1.24293e-16	0.934374	1.97849e-20	NA	NA
AGPAT1	9.2107e-12	5.15713e-09	-6.81833	Brain_Amygdala	4.02783e-12	3.50153e-09	-6.9362	Lung	4.02783e-12	2.23307e-09	6.9362	NA	NA	NA	1	1	1	0	3	-0.404915	-8.20954	-0.499614	9.08545	0.499614	-9.08545	NA	NA	0.68554	2.2204e-16	0.617347	1.03271e-19	0.617347	1.03271e-19	NA	NA	0.885354	5.02366e-13	0.947199	1.24293e-16	0.944009	7.74799e-17	NA	NA
AGPAT1	9.2107e-12	5.15713e-09	-6.81833	Brain_Amygdala	4.02783e-12	3.50153e-09	-6.9362	Minor_Salivary_Gland	4.02783e-12	2.35452e-09	6.9362	NA	NA	NA	1	1	1	0	3	-0.404915	-8.20954	-0.499614	9.08545	0.499614	-9.08545	NA	NA	0.68554	2.2204e-16	0.617347	1.03271e-19	0.617347	1.03271e-19	NA	NA	0.885354	5.02366e-13	0.947199	1.24293e-16	0.94243	9.77347e-17	NA	NA
AGPAT1	9.2107e-12	5.15713e-09	-6.81833	Brain_Amygdala	4.02783e-12	3.50153e-09	-6.9362	Muscle_Skeletal	4.02783e-12	2.51471e-09	6.9362	NA	NA	NA	1	1	1	0	3	-0.404915	-8.20954	-0.499614	9.08545	0.499614	-9.08545	NA	NA	0.68554	2.2204e-16	0.617347	1.03271e-19	0.617347	1.03271e-19	NA	NA	0.885354	5.02366e-13	0.947199	1.24293e-16	0.942476	6.7137e-17	NA	NA
AGPAT1	9.2107e-12	5.15713e-09	-6.81833	Brain_Amygdala	4.02783e-12	3.50153e-09	-6.9362	Nerve_Tibial	4.02783e-12	2.00897e-09	6.9362	NA	NA	NA	1	1	1	0	3	-0.404915	-8.20954	-0.499614	9.08545	0.499614	-9.08545	NA	NA	0.68554	2.2204e-16	0.617347	1.03271e-19	0.617347	1.03271e-19	NA	NA	0.885354	5.02366e-13	0.947199	1.24293e-16	0.946899	6.82023e-17	NA	NA
AGPAT1	9.2107e-12	5.15713e-09	-6.81833	Brain_Amygdala	4.02783e-12	3.50153e-09	-6.9362	Skin_Not_Sun_Exposed_Suprapubic	4.02783e-12	2.22649e-09	6.9362	NA	NA	NA	1	1	1	0	3	-0.404915	-8.20954	-0.499614	9.08545	0.499614	-9.08545	NA	NA	0.68554	2.2204e-16	0.617347	1.03271e-19	0.617347	1.03271e-19	NA	NA	0.885354	5.02366e-13	0.947199	1.24293e-16	0.949083	7.04648e-17	NA	NA
AGPAT1	9.2107e-12	5.15713e-09	-6.81833	Brain_Amygdala	4.02783e-12	3.50153e-09	-6.9362	Skin_Sun_Exposed_Lower_leg	4.02783e-12	2.20643e-09	6.9362	NA	NA	NA	1	1	1	0	3	-0.404915	-8.20954	-0.499614	9.08545	0.499614	-9.08545	NA	NA	0.68554	2.2204e-16	0.617347	1.03271e-19	0.617347	1.03271e-19	NA	NA	0.885354	5.02366e-13	0.947199	1.24293e-16	0.950558	6.83211e-17	NA	NA
AGPAT1	9.2107e-12	5.15713e-09	-6.81833	Brain_Amygdala	4.02783e-12	3.50153e-09	-6.9362	Small_Intestine_Terminal_Ileum	4.02783e-12	2.51242e-09	6.9362	NA	NA	NA	1	1	1	0	3	-0.404915	-8.20954	-0.499614	9.08545	0.499614	-9.08545	NA	NA	0.68554	2.2204e-16	0.617347	1.03271e-19	0.617347	1.03271e-19	NA	NA	0.885354	5.02366e-13	0.947199	1.24293e-16	0.946982	8.31497e-17	NA	NA
AGPAT1	9.2107e-12	5.15713e-09	-6.81833	Brain_Amygdala	4.02783e-12	3.50153e-09	-6.9362	Spleen	4.02783e-12	2.32003e-09	-6.9362	NA	NA	NA	1	1	1	0	3	-0.404915	-8.20954	-0.499614	9.08545	-0.499614	9.08545	NA	NA	0.68554	2.2204e-16	0.617347	1.03271e-19	0.617347	1.03271e-19	NA	NA	0.885354	5.02366e-13	0.947199	1.24293e-16	0.940664	7.17346e-17	NA	NA
AGPAT1	9.2107e-12	5.15713e-09	-6.81833	Brain_Amygdala	4.02783e-12	3.50153e-09	-6.9362	Thyroid	4.02783e-12	2.21531e-09	-6.9362	NA	NA	NA	1	1	1	0	3	-0.404915	-8.20954	-0.499614	9.08545	-0.499614	9.08545	NA	NA	0.68554	2.2204e-16	0.617347	1.03271e-19	0.617347	1.03271e-19	NA	NA	0.885354	5.02366e-13	0.947199	1.24293e-16	0.943399	7.17398e-17	NA	NA
AGPAT1	9.2107e-12	5.15713e-09	-6.81833	Brain_Amygdala	4.02783e-12	3.50153e-09	-6.9362	Uterus	4.02783e-12	2.17674e-09	6.9362	NA	NA	NA	1	1	1	0	3	-0.404915	-8.20954	-0.499614	9.08545	0.499614	-9.08545	NA	NA	0.68554	2.2204e-16	0.617347	1.03271e-19	0.617347	1.03271e-19	NA	NA	0.885354	5.02366e-13	0.947199	1.24293e-16	0.945972	8.49197e-17	NA	NA
AGPAT1	9.2107e-12	5.15713e-09	-6.81833	Brain_Amygdala	4.02783e-12	3.50153e-09	-6.9362	Whole_Blood	4.02783e-12	2.32305e-09	-6.9362	NA	NA	NA	1	1	1	0	3	-0.404915	-8.20954	-0.499614	9.08545	-0.499614	9.08545	NA	NA	0.68554	2.2204e-16	0.617347	1.03271e-19	0.617347	1.03271e-19	NA	NA	0.885354	5.02366e-13	0.947199	1.24293e-16	0.944065	7.10249e-17	NA	NA
AGPAT1	9.2107e-12	5.15713e-09	-6.81833	Brain_Amygdala	4.02783e-12	3.50153e-09	-6.9362	smultixcan	1.22005e-12	7.84636e-10	7.06614	NA	NA	NA	1	1	1	0	3	-0.404915	-8.20954	-0.499614	9.08545	0.517851	-9.24929	NA	NA	0.68554	2.2204e-16	0.617347	1.03271e-19	0.602792	1.43434e-20	NA	NA	0.885354	5.02366e-13	0.947199	1.24293e-16	0.938787	1.07423e-17	NA	NA
AGPAT1	9.2107e-12	5.15713e-09	-6.81833	Brain_Caudate_basal_ganglia	4.02783e-12	6.70921e-09	-6.9362	Adipose_Subcutaneous	4.02783e-12	2.24609e-09	-6.9362	NA	NA	NA	1	1	1	0	3	-0.404915	-8.20954	-0.39576	9.08545	-0.499614	9.08545	NA	NA	0.68554	2.2204e-16	0.692282	1.03271e-19	0.617347	1.03271e-19	NA	NA	0.885354	5.02366e-13	0.969009	1.5594e-16	0.94693	7.85964e-17	NA	NA
AGPAT1	9.2107e-12	5.15713e-09	-6.81833	Brain_Caudate_basal_ganglia	4.02783e-12	6.70921e-09	-6.9362	Adrenal_Gland	2.36196e-14	1.58764e-11	7.62921	NA	NA	NA	1	1	1	0	3	-0.404915	-8.20954	-0.39576	9.08545	0.596874	-9.95925	NA	NA	0.68554	2.2204e-16	0.692282	1.03271e-19	0.550591	2.29797e-23	NA	NA	0.885354	5.02366e-13	0.969009	1.5594e-16	0.931172	1.8848e-20	NA	NA
AGPAT1	9.2107e-12	5.15713e-09	-6.81833	Brain_Caudate_basal_ganglia	4.02783e-12	6.70921e-09	-6.9362	Breast_Mammary_Tissue	4.02783e-12	2.16192e-09	6.9362	NA	NA	NA	1	1	1	0	3	-0.404915	-8.20954	-0.39576	9.08545	0.499614	-9.08545	NA	NA	0.68554	2.2204e-16	0.692282	1.03271e-19	0.617347	1.03271e-19	NA	NA	0.885354	5.02366e-13	0.969009	1.5594e-16	0.945352	7.13747e-17	NA	NA
AGPAT1	9.2107e-12	5.15713e-09	-6.81833	Brain_Caudate_basal_ganglia	4.02783e-12	6.70921e-09	-6.9362	Cells_Cultured_fibroblasts	4.02783e-12	2.58165e-09	6.9362	NA	NA	NA	1	1	1	0	3	-0.404915	-8.20954	-0.39576	9.08545	0.499614	-9.08545	NA	NA	0.68554	2.2204e-16	0.692282	1.03271e-19	0.617347	1.03271e-19	NA	NA	0.885354	5.02366e-13	0.969009	1.5594e-16	0.939733	9.47547e-17	NA	NA
AGPAT1	9.2107e-12	5.15713e-09	-6.81833	Brain_Caudate_basal_ganglia	4.02783e-12	6.70921e-09	-6.9362	Cells_EBV-transformed_lymphocytes	2.36196e-14	1.56834e-11	7.62921	NA	NA	NA	1	1	1	0	3	-0.404915	-8.20954	-0.39576	9.08545	0.596874	-9.95925	NA	NA	0.68554	2.2204e-16	0.692282	1.03271e-19	0.550591	2.29797e-23	NA	NA	0.885354	5.02366e-13	0.969009	1.5594e-16	0.926592	2.02633e-20	NA	NA
AGPAT1	9.2107e-12	5.15713e-09	-6.81833	Brain_Caudate_basal_ganglia	4.02783e-12	6.70921e-09	-6.9362	Esophagus_Mucosa	2.36196e-14	1.275e-11	7.62921	NA	NA	NA	1	1	1	0	3	-0.404915	-8.20954	-0.39576	9.08545	0.596874	-9.95925	NA	NA	0.68554	2.2204e-16	0.692282	1.03271e-19	0.550591	2.29797e-23	NA	NA	0.885354	5.02366e-13	0.969009	1.5594e-16	0.934374	1.97849e-20	NA	NA
AGPAT1	9.2107e-12	5.15713e-09	-6.81833	Brain_Caudate_basal_ganglia	4.02783e-12	6.70921e-09	-6.9362	Lung	4.02783e-12	2.23307e-09	6.9362	NA	NA	NA	1	1	1	0	3	-0.404915	-8.20954	-0.39576	9.08545	0.499614	-9.08545	NA	NA	0.68554	2.2204e-16	0.692282	1.03271e-19	0.617347	1.03271e-19	NA	NA	0.885354	5.02366e-13	0.969009	1.5594e-16	0.944009	7.74799e-17	NA	NA
AGPAT1	9.2107e-12	5.15713e-09	-6.81833	Brain_Caudate_basal_ganglia	4.02783e-12	6.70921e-09	-6.9362	Minor_Salivary_Gland	4.02783e-12	2.35452e-09	6.9362	NA	NA	NA	1	1	1	0	3	-0.404915	-8.20954	-0.39576	9.08545	0.499614	-9.08545	NA	NA	0.68554	2.2204e-16	0.692282	1.03271e-19	0.617347	1.03271e-19	NA	NA	0.885354	5.02366e-13	0.969009	1.5594e-16	0.94243	9.77347e-17	NA	NA
AGPAT1	9.2107e-12	5.15713e-09	-6.81833	Brain_Caudate_basal_ganglia	4.02783e-12	6.70921e-09	-6.9362	Muscle_Skeletal	4.02783e-12	2.51471e-09	6.9362	NA	NA	NA	1	1	1	0	3	-0.404915	-8.20954	-0.39576	9.08545	0.499614	-9.08545	NA	NA	0.68554	2.2204e-16	0.692282	1.03271e-19	0.617347	1.03271e-19	NA	NA	0.885354	5.02366e-13	0.969009	1.5594e-16	0.942476	6.7137e-17	NA	NA
AGPAT1	9.2107e-12	5.15713e-09	-6.81833	Brain_Caudate_basal_ganglia	4.02783e-12	6.70921e-09	-6.9362	Nerve_Tibial	4.02783e-12	2.00897e-09	6.9362	NA	NA	NA	1	1	1	0	3	-0.404915	-8.20954	-0.39576	9.08545	0.499614	-9.08545	NA	NA	0.68554	2.2204e-16	0.692282	1.03271e-19	0.617347	1.03271e-19	NA	NA	0.885354	5.02366e-13	0.969009	1.5594e-16	0.946899	6.82023e-17	NA	NA
AGPAT1	9.2107e-12	5.15713e-09	-6.81833	Brain_Caudate_basal_ganglia	4.02783e-12	6.70921e-09	-6.9362	Skin_Not_Sun_Exposed_Suprapubic	4.02783e-12	2.22649e-09	6.9362	NA	NA	NA	1	1	1	0	3	-0.404915	-8.20954	-0.39576	9.08545	0.499614	-9.08545	NA	NA	0.68554	2.2204e-16	0.692282	1.03271e-19	0.617347	1.03271e-19	NA	NA	0.885354	5.02366e-13	0.969009	1.5594e-16	0.949083	7.04648e-17	NA	NA
AGPAT1	9.2107e-12	5.15713e-09	-6.81833	Brain_Caudate_basal_ganglia	4.02783e-12	6.70921e-09	-6.9362	Skin_Sun_Exposed_Lower_leg	4.02783e-12	2.20643e-09	6.9362	NA	NA	NA	1	1	1	0	3	-0.404915	-8.20954	-0.39576	9.08545	0.499614	-9.08545	NA	NA	0.68554	2.2204e-16	0.692282	1.03271e-19	0.617347	1.03271e-19	NA	NA	0.885354	5.02366e-13	0.969009	1.5594e-16	0.950558	6.83211e-17	NA	NA
AGPAT1	9.2107e-12	5.15713e-09	-6.81833	Brain_Caudate_basal_ganglia	4.02783e-12	6.70921e-09	-6.9362	Small_Intestine_Terminal_Ileum	4.02783e-12	2.51242e-09	6.9362	NA	NA	NA	1	1	1	0	3	-0.404915	-8.20954	-0.39576	9.08545	0.499614	-9.08545	NA	NA	0.68554	2.2204e-16	0.692282	1.03271e-19	0.617347	1.03271e-19	NA	NA	0.885354	5.02366e-13	0.969009	1.5594e-16	0.946982	8.31497e-17	NA	NA
AGPAT1	9.2107e-12	5.15713e-09	-6.81833	Brain_Caudate_basal_ganglia	4.02783e-12	6.70921e-09	-6.9362	Spleen	4.02783e-12	2.32003e-09	-6.9362	NA	NA	NA	1	1	1	0	3	-0.404915	-8.20954	-0.39576	9.08545	-0.499614	9.08545	NA	NA	0.68554	2.2204e-16	0.692282	1.03271e-19	0.617347	1.03271e-19	NA	NA	0.885354	5.02366e-13	0.969009	1.5594e-16	0.940664	7.17346e-17	NA	NA
AGPAT1	9.2107e-12	5.15713e-09	-6.81833	Brain_Caudate_basal_ganglia	4.02783e-12	6.70921e-09	-6.9362	Thyroid	4.02783e-12	2.21531e-09	-6.9362	NA	NA	NA	1	1	1	0	3	-0.404915	-8.20954	-0.39576	9.08545	-0.499614	9.08545	NA	NA	0.68554	2.2204e-16	0.692282	1.03271e-19	0.617347	1.03271e-19	NA	NA	0.885354	5.02366e-13	0.969009	1.5594e-16	0.943399	7.17398e-17	NA	NA
AGPAT1	9.2107e-12	5.15713e-09	-6.81833	Brain_Caudate_basal_ganglia	4.02783e-12	6.70921e-09	-6.9362	Uterus	4.02783e-12	2.17674e-09	6.9362	NA	NA	NA	1	1	1	0	3	-0.404915	-8.20954	-0.39576	9.08545	0.499614	-9.08545	NA	NA	0.68554	2.2204e-16	0.692282	1.03271e-19	0.617347	1.03271e-19	NA	NA	0.885354	5.02366e-13	0.969009	1.5594e-16	0.945972	8.49197e-17	NA	NA
AGPAT1	9.2107e-12	5.15713e-09	-6.81833	Brain_Caudate_basal_ganglia	4.02783e-12	6.70921e-09	-6.9362	Whole_Blood	4.02783e-12	2.32305e-09	-6.9362	NA	NA	NA	1	1	1	0	3	-0.404915	-8.20954	-0.39576	9.08545	-0.499614	9.08545	NA	NA	0.68554	2.2204e-16	0.692282	1.03271e-19	0.617347	1.03271e-19	NA	NA	0.885354	5.02366e-13	0.969009	1.5594e-16	0.944065	7.10249e-17	NA	NA
AGPAT1	9.2107e-12	5.15713e-09	-6.81833	Brain_Caudate_basal_ganglia	4.02783e-12	6.70921e-09	-6.9362	smultixcan	1.22005e-12	7.84636e-10	7.06614	NA	NA	NA	1	1	1	0	3	-0.404915	-8.20954	-0.39576	9.08545	0.517851	-9.24929	NA	NA	0.68554	2.2204e-16	0.692282	1.03271e-19	0.602792	1.43434e-20	NA	NA	0.885354	5.02366e-13	0.969009	1.5594e-16	0.938787	1.07423e-17	NA	NA
AGPAT1	9.2107e-12	5.15713e-09	-6.81833	Brain_Cerebellum	4.02783e-12	4.25961e-09	-6.9362	Adipose_Subcutaneous	4.02783e-12	2.24609e-09	-6.9362	NA	NA	NA	1	1	1	0	3	-0.404915	-8.20954	-0.499614	9.08545	-0.499614	9.08545	NA	NA	0.68554	2.2204e-16	0.617347	1.03271e-19	0.617347	1.03271e-19	NA	NA	0.885354	5.02366e-13	0.951868	1.13185e-16	0.94693	7.85964e-17	NA	NA
AGPAT1	9.2107e-12	5.15713e-09	-6.81833	Brain_Cerebellum	4.02783e-12	4.25961e-09	-6.9362	Adrenal_Gland	2.36196e-14	1.58764e-11	7.62921	NA	NA	NA	1	1	1	0	3	-0.404915	-8.20954	-0.499614	9.08545	0.596874	-9.95925	NA	NA	0.68554	2.2204e-16	0.617347	1.03271e-19	0.550591	2.29797e-23	NA	NA	0.885354	5.02366e-13	0.951868	1.13185e-16	0.931172	1.8848e-20	NA	NA
AGPAT1	9.2107e-12	5.15713e-09	-6.81833	Brain_Cerebellum	4.02783e-12	4.25961e-09	-6.9362	Breast_Mammary_Tissue	4.02783e-12	2.16192e-09	6.9362	NA	NA	NA	1	1	1	0	3	-0.404915	-8.20954	-0.499614	9.08545	0.499614	-9.08545	NA	NA	0.68554	2.2204e-16	0.617347	1.03271e-19	0.617347	1.03271e-19	NA	NA	0.885354	5.02366e-13	0.951868	1.13185e-16	0.945352	7.13747e-17	NA	NA
AGPAT1	9.2107e-12	5.15713e-09	-6.81833	Brain_Cerebellum	4.02783e-12	4.25961e-09	-6.9362	Cells_Cultured_fibroblasts	4.02783e-12	2.58165e-09	6.9362	NA	NA	NA	1	1	1	0	3	-0.404915	-8.20954	-0.499614	9.08545	0.499614	-9.08545	NA	NA	0.68554	2.2204e-16	0.617347	1.03271e-19	0.617347	1.03271e-19	NA	NA	0.885354	5.02366e-13	0.951868	1.13185e-16	0.939733	9.47547e-17	NA	NA
AGPAT1	9.2107e-12	5.15713e-09	-6.81833	Brain_Cerebellum	4.02783e-12	4.25961e-09	-6.9362	Cells_EBV-transformed_lymphocytes	2.36196e-14	1.56834e-11	7.62921	NA	NA	NA	1	1	1	0	3	-0.404915	-8.20954	-0.499614	9.08545	0.596874	-9.95925	NA	NA	0.68554	2.2204e-16	0.617347	1.03271e-19	0.550591	2.29797e-23	NA	NA	0.885354	5.02366e-13	0.951868	1.13185e-16	0.926592	2.02633e-20	NA	NA
AGPAT1	9.2107e-12	5.15713e-09	-6.81833	Brain_Cerebellum	4.02783e-12	4.25961e-09	-6.9362	Esophagus_Mucosa	2.36196e-14	1.275e-11	7.62921	NA	NA	NA	1	1	1	0	3	-0.404915	-8.20954	-0.499614	9.08545	0.596874	-9.95925	NA	NA	0.68554	2.2204e-16	0.617347	1.03271e-19	0.550591	2.29797e-23	NA	NA	0.885354	5.02366e-13	0.951868	1.13185e-16	0.934374	1.97849e-20	NA	NA
AGPAT1	9.2107e-12	5.15713e-09	-6.81833	Brain_Cerebellum	4.02783e-12	4.25961e-09	-6.9362	Lung	4.02783e-12	2.23307e-09	6.9362	NA	NA	NA	1	1	1	0	3	-0.404915	-8.20954	-0.499614	9.08545	0.499614	-9.08545	NA	NA	0.68554	2.2204e-16	0.617347	1.03271e-19	0.617347	1.03271e-19	NA	NA	0.885354	5.02366e-13	0.951868	1.13185e-16	0.944009	7.74799e-17	NA	NA
AGPAT1	9.2107e-12	5.15713e-09	-6.81833	Brain_Cerebellum	4.02783e-12	4.25961e-09	-6.9362	Minor_Salivary_Gland	4.02783e-12	2.35452e-09	6.9362	NA	NA	NA	1	1	1	0	3	-0.404915	-8.20954	-0.499614	9.08545	0.499614	-9.08545	NA	NA	0.68554	2.2204e-16	0.617347	1.03271e-19	0.617347	1.03271e-19	NA	NA	0.885354	5.02366e-13	0.951868	1.13185e-16	0.94243	9.77347e-17	NA	NA
AGPAT1	9.2107e-12	5.15713e-09	-6.81833	Brain_Cerebellum	4.02783e-12	4.25961e-09	-6.9362	Muscle_Skeletal	4.02783e-12	2.51471e-09	6.9362	NA	NA	NA	1	1	1	0	3	-0.404915	-8.20954	-0.499614	9.08545	0.499614	-9.08545	NA	NA	0.68554	2.2204e-16	0.617347	1.03271e-19	0.617347	1.03271e-19	NA	NA	0.885354	5.02366e-13	0.951868	1.13185e-16	0.942476	6.7137e-17	NA	NA
AGPAT1	9.2107e-12	5.15713e-09	-6.81833	Brain_Cerebellum	4.02783e-12	4.25961e-09	-6.9362	Nerve_Tibial	4.02783e-12	2.00897e-09	6.9362	NA	NA	NA	1	1	1	0	3	-0.404915	-8.20954	-0.499614	9.08545	0.499614	-9.08545	NA	NA	0.68554	2.2204e-16	0.617347	1.03271e-19	0.617347	1.03271e-19	NA	NA	0.885354	5.02366e-13	0.951868	1.13185e-16	0.946899	6.82023e-17	NA	NA
AGPAT1	9.2107e-12	5.15713e-09	-6.81833	Brain_Cerebellum	4.02783e-12	4.25961e-09	-6.9362	Skin_Not_Sun_Exposed_Suprapubic	4.02783e-12	2.22649e-09	6.9362	NA	NA	NA	1	1	1	0	3	-0.404915	-8.20954	-0.499614	9.08545	0.499614	-9.08545	NA	NA	0.68554	2.2204e-16	0.617347	1.03271e-19	0.617347	1.03271e-19	NA	NA	0.885354	5.02366e-13	0.951868	1.13185e-16	0.949083	7.04648e-17	NA	NA
AGPAT1	9.2107e-12	5.15713e-09	-6.81833	Brain_Cerebellum	4.02783e-12	4.25961e-09	-6.9362	Skin_Sun_Exposed_Lower_leg	4.02783e-12	2.20643e-09	6.9362	NA	NA	NA	1	1	1	0	3	-0.404915	-8.20954	-0.499614	9.08545	0.499614	-9.08545	NA	NA	0.68554	2.2204e-16	0.617347	1.03271e-19	0.617347	1.03271e-19	NA	NA	0.885354	5.02366e-13	0.951868	1.13185e-16	0.950558	6.83211e-17	NA	NA
AGPAT1	9.2107e-12	5.15713e-09	-6.81833	Brain_Cerebellum	4.02783e-12	4.25961e-09	-6.9362	Small_Intestine_Terminal_Ileum	4.02783e-12	2.51242e-09	6.9362	NA	NA	NA	1	1	1	0	3	-0.404915	-8.20954	-0.499614	9.08545	0.499614	-9.08545	NA	NA	0.68554	2.2204e-16	0.617347	1.03271e-19	0.617347	1.03271e-19	NA	NA	0.885354	5.02366e-13	0.951868	1.13185e-16	0.946982	8.31497e-17	NA	NA
AGPAT1	9.2107e-12	5.15713e-09	-6.81833	Brain_Cerebellum	4.02783e-12	4.25961e-09	-6.9362	Spleen	4.02783e-12	2.32003e-09	-6.9362	NA	NA	NA	1	1	1	0	3	-0.404915	-8.20954	-0.499614	9.08545	-0.499614	9.08545	NA	NA	0.68554	2.2204e-16	0.617347	1.03271e-19	0.617347	1.03271e-19	NA	NA	0.885354	5.02366e-13	0.951868	1.13185e-16	0.940664	7.17346e-17	NA	NA
AGPAT1	9.2107e-12	5.15713e-09	-6.81833	Brain_Cerebellum	4.02783e-12	4.25961e-09	-6.9362	Thyroid	4.02783e-12	2.21531e-09	-6.9362	NA	NA	NA	1	1	1	0	3	-0.404915	-8.20954	-0.499614	9.08545	-0.499614	9.08545	NA	NA	0.68554	2.2204e-16	0.617347	1.03271e-19	0.617347	1.03271e-19	NA	NA	0.885354	5.02366e-13	0.951868	1.13185e-16	0.943399	7.17398e-17	NA	NA
AGPAT1	9.2107e-12	5.15713e-09	-6.81833	Brain_Cerebellum	4.02783e-12	4.25961e-09	-6.9362	Uterus	4.02783e-12	2.17674e-09	6.9362	NA	NA	NA	1	1	1	0	3	-0.404915	-8.20954	-0.499614	9.08545	0.499614	-9.08545	NA	NA	0.68554	2.2204e-16	0.617347	1.03271e-19	0.617347	1.03271e-19	NA	NA	0.885354	5.02366e-13	0.951868	1.13185e-16	0.945972	8.49197e-17	NA	NA
AGPAT1	9.2107e-12	5.15713e-09	-6.81833	Brain_Cerebellum	4.02783e-12	4.25961e-09	-6.9362	Whole_Blood	4.02783e-12	2.32305e-09	-6.9362	NA	NA	NA	1	1	1	0	3	-0.404915	-8.20954	-0.499614	9.08545	-0.499614	9.08545	NA	NA	0.68554	2.2204e-16	0.617347	1.03271e-19	0.617347	1.03271e-19	NA	NA	0.885354	5.02366e-13	0.951868	1.13185e-16	0.944065	7.10249e-17	NA	NA
AGPAT1	9.2107e-12	5.15713e-09	-6.81833	Brain_Cerebellum	4.02783e-12	4.25961e-09	-6.9362	smultixcan	1.22005e-12	7.84636e-10	7.06614	NA	NA	NA	1	1	1	0	3	-0.404915	-8.20954	-0.499614	9.08545	0.517851	-9.24929	NA	NA	0.68554	2.2204e-16	0.617347	1.03271e-19	0.602792	1.43434e-20	NA	NA	0.885354	5.02366e-13	0.951868	1.13185e-16	0.938787	1.07423e-17	NA	NA
AGPAT1	9.2107e-12	5.15713e-09	-6.81833	Brain_Cortex	4.02783e-12	5.96773e-09	-6.9362	Adipose_Subcutaneous	4.02783e-12	2.24609e-09	-6.9362	NA	NA	NA	1	1	1	0	3	-0.404915	-8.20954	-0.499614	9.08545	-0.499614	9.08545	NA	NA	0.68554	2.2204e-16	0.617347	1.03271e-19	0.617347	1.03271e-19	NA	NA	0.885354	5.02366e-13	0.954453	1.2692e-16	0.94693	7.85964e-17	NA	NA
AGPAT1	9.2107e-12	5.15713e-09	-6.81833	Brain_Cortex	4.02783e-12	5.96773e-09	-6.9362	Adrenal_Gland	2.36196e-14	1.58764e-11	7.62921	NA	NA	NA	1	1	1	0	3	-0.404915	-8.20954	-0.499614	9.08545	0.596874	-9.95925	NA	NA	0.68554	2.2204e-16	0.617347	1.03271e-19	0.550591	2.29797e-23	NA	NA	0.885354	5.02366e-13	0.954453	1.2692e-16	0.931172	1.8848e-20	NA	NA
AGPAT1	9.2107e-12	5.15713e-09	-6.81833	Brain_Cortex	4.02783e-12	5.96773e-09	-6.9362	Breast_Mammary_Tissue	4.02783e-12	2.16192e-09	6.9362	NA	NA	NA	1	1	1	0	3	-0.404915	-8.20954	-0.499614	9.08545	0.499614	-9.08545	NA	NA	0.68554	2.2204e-16	0.617347	1.03271e-19	0.617347	1.03271e-19	NA	NA	0.885354	5.02366e-13	0.954453	1.2692e-16	0.945352	7.13747e-17	NA	NA
AGPAT1	9.2107e-12	5.15713e-09	-6.81833	Brain_Cortex	4.02783e-12	5.96773e-09	-6.9362	Cells_Cultured_fibroblasts	4.02783e-12	2.58165e-09	6.9362	NA	NA	NA	1	1	1	0	3	-0.404915	-8.20954	-0.499614	9.08545	0.499614	-9.08545	NA	NA	0.68554	2.2204e-16	0.617347	1.03271e-19	0.617347	1.03271e-19	NA	NA	0.885354	5.02366e-13	0.954453	1.2692e-16	0.939733	9.47547e-17	NA	NA
AGPAT1	9.2107e-12	5.15713e-09	-6.81833	Brain_Cortex	4.02783e-12	5.96773e-09	-6.9362	Cells_EBV-transformed_lymphocytes	2.36196e-14	1.56834e-11	7.62921	NA	NA	NA	1	1	1	0	3	-0.404915	-8.20954	-0.499614	9.08545	0.596874	-9.95925	NA	NA	0.68554	2.2204e-16	0.617347	1.03271e-19	0.550591	2.29797e-23	NA	NA	0.885354	5.02366e-13	0.954453	1.2692e-16	0.926592	2.02633e-20	NA	NA
AGPAT1	9.2107e-12	5.15713e-09	-6.81833	Brain_Cortex	4.02783e-12	5.96773e-09	-6.9362	Esophagus_Mucosa	2.36196e-14	1.275e-11	7.62921	NA	NA	NA	1	1	1	0	3	-0.404915	-8.20954	-0.499614	9.08545	0.596874	-9.95925	NA	NA	0.68554	2.2204e-16	0.617347	1.03271e-19	0.550591	2.29797e-23	NA	NA	0.885354	5.02366e-13	0.954453	1.2692e-16	0.934374	1.97849e-20	NA	NA
AGPAT1	9.2107e-12	5.15713e-09	-6.81833	Brain_Cortex	4.02783e-12	5.96773e-09	-6.9362	Lung	4.02783e-12	2.23307e-09	6.9362	NA	NA	NA	1	1	1	0	3	-0.404915	-8.20954	-0.499614	9.08545	0.499614	-9.08545	NA	NA	0.68554	2.2204e-16	0.617347	1.03271e-19	0.617347	1.03271e-19	NA	NA	0.885354	5.02366e-13	0.954453	1.2692e-16	0.944009	7.74799e-17	NA	NA
AGPAT1	9.2107e-12	5.15713e-09	-6.81833	Brain_Cortex	4.02783e-12	5.96773e-09	-6.9362	Minor_Salivary_Gland	4.02783e-12	2.35452e-09	6.9362	NA	NA	NA	1	1	1	0	3	-0.404915	-8.20954	-0.499614	9.08545	0.499614	-9.08545	NA	NA	0.68554	2.2204e-16	0.617347	1.03271e-19	0.617347	1.03271e-19	NA	NA	0.885354	5.02366e-13	0.954453	1.2692e-16	0.94243	9.77347e-17	NA	NA
AGPAT1	9.2107e-12	5.15713e-09	-6.81833	Brain_Cortex	4.02783e-12	5.96773e-09	-6.9362	Muscle_Skeletal	4.02783e-12	2.51471e-09	6.9362	NA	NA	NA	1	1	1	0	3	-0.404915	-8.20954	-0.499614	9.08545	0.499614	-9.08545	NA	NA	0.68554	2.2204e-16	0.617347	1.03271e-19	0.617347	1.03271e-19	NA	NA	0.885354	5.02366e-13	0.954453	1.2692e-16	0.942476	6.7137e-17	NA	NA
AGPAT1	9.2107e-12	5.15713e-09	-6.81833	Brain_Cortex	4.02783e-12	5.96773e-09	-6.9362	Nerve_Tibial	4.02783e-12	2.00897e-09	6.9362	NA	NA	NA	1	1	1	0	3	-0.404915	-8.20954	-0.499614	9.08545	0.499614	-9.08545	NA	NA	0.68554	2.2204e-16	0.617347	1.03271e-19	0.617347	1.03271e-19	NA	NA	0.885354	5.02366e-13	0.954453	1.2692e-16	0.946899	6.82023e-17	NA	NA
AGPAT1	9.2107e-12	5.15713e-09	-6.81833	Brain_Cortex	4.02783e-12	5.96773e-09	-6.9362	Skin_Not_Sun_Exposed_Suprapubic	4.02783e-12	2.22649e-09	6.9362	NA	NA	NA	1	1	1	0	3	-0.404915	-8.20954	-0.499614	9.08545	0.499614	-9.08545	NA	NA	0.68554	2.2204e-16	0.617347	1.03271e-19	0.617347	1.03271e-19	NA	NA	0.885354	5.02366e-13	0.954453	1.2692e-16	0.949083	7.04648e-17	NA	NA
AGPAT1	9.2107e-12	5.15713e-09	-6.81833	Brain_Cortex	4.02783e-12	5.96773e-09	-6.9362	Skin_Sun_Exposed_Lower_leg	4.02783e-12	2.20643e-09	6.9362	NA	NA	NA	1	1	1	0	3	-0.404915	-8.20954	-0.499614	9.08545	0.499614	-9.08545	NA	NA	0.68554	2.2204e-16	0.617347	1.03271e-19	0.617347	1.03271e-19	NA	NA	0.885354	5.02366e-13	0.954453	1.2692e-16	0.950558	6.83211e-17	NA	NA
AGPAT1	9.2107e-12	5.15713e-09	-6.81833	Brain_Cortex	4.02783e-12	5.96773e-09	-6.9362	Small_Intestine_Terminal_Ileum	4.02783e-12	2.51242e-09	6.9362	NA	NA	NA	1	1	1	0	3	-0.404915	-8.20954	-0.499614	9.08545	0.499614	-9.08545	NA	NA	0.68554	2.2204e-16	0.617347	1.03271e-19	0.617347	1.03271e-19	NA	NA	0.885354	5.02366e-13	0.954453	1.2692e-16	0.946982	8.31497e-17	NA	NA
AGPAT1	9.2107e-12	5.15713e-09	-6.81833	Brain_Cortex	4.02783e-12	5.96773e-09	-6.9362	Spleen	4.02783e-12	2.32003e-09	-6.9362	NA	NA	NA	1	1	1	0	3	-0.404915	-8.20954	-0.499614	9.08545	-0.499614	9.08545	NA	NA	0.68554	2.2204e-16	0.617347	1.03271e-19	0.617347	1.03271e-19	NA	NA	0.885354	5.02366e-13	0.954453	1.2692e-16	0.940664	7.17346e-17	NA	NA
AGPAT1	9.2107e-12	5.15713e-09	-6.81833	Brain_Cortex	4.02783e-12	5.96773e-09	-6.9362	Thyroid	4.02783e-12	2.21531e-09	-6.9362	NA	NA	NA	1	1	1	0	3	-0.404915	-8.20954	-0.499614	9.08545	-0.499614	9.08545	NA	NA	0.68554	2.2204e-16	0.617347	1.03271e-19	0.617347	1.03271e-19	NA	NA	0.885354	5.02366e-13	0.954453	1.2692e-16	0.943399	7.17398e-17	NA	NA
AGPAT1	9.2107e-12	5.15713e-09	-6.81833	Brain_Cortex	4.02783e-12	5.96773e-09	-6.9362	Uterus	4.02783e-12	2.17674e-09	6.9362	NA	NA	NA	1	1	1	0	3	-0.404915	-8.20954	-0.499614	9.08545	0.499614	-9.08545	NA	NA	0.68554	2.2204e-16	0.617347	1.03271e-19	0.617347	1.03271e-19	NA	NA	0.885354	5.02366e-13	0.954453	1.2692e-16	0.945972	8.49197e-17	NA	NA
AGPAT1	9.2107e-12	5.15713e-09	-6.81833	Brain_Cortex	4.02783e-12	5.96773e-09	-6.9362	Whole_Blood	4.02783e-12	2.32305e-09	-6.9362	NA	NA	NA	1	1	1	0	3	-0.404915	-8.20954	-0.499614	9.08545	-0.499614	9.08545	NA	NA	0.68554	2.2204e-16	0.617347	1.03271e-19	0.617347	1.03271e-19	NA	NA	0.885354	5.02366e-13	0.954453	1.2692e-16	0.944065	7.10249e-17	NA	NA
AGPAT1	9.2107e-12	5.15713e-09	-6.81833	Brain_Cortex	4.02783e-12	5.96773e-09	-6.9362	smultixcan	1.22005e-12	7.84636e-10	7.06614	NA	NA	NA	1	1	1	0	3	-0.404915	-8.20954	-0.499614	9.08545	0.517851	-9.24929	NA	NA	0.68554	2.2204e-16	0.617347	1.03271e-19	0.602792	1.43434e-20	NA	NA	0.885354	5.02366e-13	0.954453	1.2692e-16	0.938787	1.07423e-17	NA	NA
AGPAT1	9.2107e-12	5.15713e-09	-6.81833	Brain_Frontal_Cortex_BA9	4.02783e-12	4.67349e-09	-6.9362	Adipose_Subcutaneous	4.02783e-12	2.24609e-09	-6.9362	NA	NA	NA	1	1	1	0	3	-0.404915	-8.20954	-0.499614	9.08545	-0.499614	9.08545	NA	NA	0.68554	2.2204e-16	0.617347	1.03271e-19	0.617347	1.03271e-19	NA	NA	0.885354	5.02366e-13	0.954701	8.86289e-17	0.94693	7.85964e-17	NA	NA
AGPAT1	9.2107e-12	5.15713e-09	-6.81833	Brain_Frontal_Cortex_BA9	4.02783e-12	4.67349e-09	-6.9362	Adrenal_Gland	2.36196e-14	1.58764e-11	7.62921	NA	NA	NA	1	1	1	0	3	-0.404915	-8.20954	-0.499614	9.08545	0.596874	-9.95925	NA	NA	0.68554	2.2204e-16	0.617347	1.03271e-19	0.550591	2.29797e-23	NA	NA	0.885354	5.02366e-13	0.954701	8.86289e-17	0.931172	1.8848e-20	NA	NA
AGPAT1	9.2107e-12	5.15713e-09	-6.81833	Brain_Frontal_Cortex_BA9	4.02783e-12	4.67349e-09	-6.9362	Breast_Mammary_Tissue	4.02783e-12	2.16192e-09	6.9362	NA	NA	NA	1	1	1	0	3	-0.404915	-8.20954	-0.499614	9.08545	0.499614	-9.08545	NA	NA	0.68554	2.2204e-16	0.617347	1.03271e-19	0.617347	1.03271e-19	NA	NA	0.885354	5.02366e-13	0.954701	8.86289e-17	0.945352	7.13747e-17	NA	NA
AGPAT1	9.2107e-12	5.15713e-09	-6.81833	Brain_Frontal_Cortex_BA9	4.02783e-12	4.67349e-09	-6.9362	Cells_Cultured_fibroblasts	4.02783e-12	2.58165e-09	6.9362	NA	NA	NA	1	1	1	0	3	-0.404915	-8.20954	-0.499614	9.08545	0.499614	-9.08545	NA	NA	0.68554	2.2204e-16	0.617347	1.03271e-19	0.617347	1.03271e-19	NA	NA	0.885354	5.02366e-13	0.954701	8.86289e-17	0.939733	9.47547e-17	NA	NA
AGPAT1	9.2107e-12	5.15713e-09	-6.81833	Brain_Frontal_Cortex_BA9	4.02783e-12	4.67349e-09	-6.9362	Cells_EBV-transformed_lymphocytes	2.36196e-14	1.56834e-11	7.62921	NA	NA	NA	1	1	1	0	3	-0.404915	-8.20954	-0.499614	9.08545	0.596874	-9.95925	NA	NA	0.68554	2.2204e-16	0.617347	1.03271e-19	0.550591	2.29797e-23	NA	NA	0.885354	5.02366e-13	0.954701	8.86289e-17	0.926592	2.02633e-20	NA	NA
AGPAT1	9.2107e-12	5.15713e-09	-6.81833	Brain_Frontal_Cortex_BA9	4.02783e-12	4.67349e-09	-6.9362	Esophagus_Mucosa	2.36196e-14	1.275e-11	7.62921	NA	NA	NA	1	1	1	0	3	-0.404915	-8.20954	-0.499614	9.08545	0.596874	-9.95925	NA	NA	0.68554	2.2204e-16	0.617347	1.03271e-19	0.550591	2.29797e-23	NA	NA	0.885354	5.02366e-13	0.954701	8.86289e-17	0.934374	1.97849e-20	NA	NA
AGPAT1	9.2107e-12	5.15713e-09	-6.81833	Brain_Frontal_Cortex_BA9	4.02783e-12	4.67349e-09	-6.9362	Lung	4.02783e-12	2.23307e-09	6.9362	NA	NA	NA	1	1	1	0	3	-0.404915	-8.20954	-0.499614	9.08545	0.499614	-9.08545	NA	NA	0.68554	2.2204e-16	0.617347	1.03271e-19	0.617347	1.03271e-19	NA	NA	0.885354	5.02366e-13	0.954701	8.86289e-17	0.944009	7.74799e-17	NA	NA
AGPAT1	9.2107e-12	5.15713e-09	-6.81833	Brain_Frontal_Cortex_BA9	4.02783e-12	4.67349e-09	-6.9362	Minor_Salivary_Gland	4.02783e-12	2.35452e-09	6.9362	NA	NA	NA	1	1	1	0	3	-0.404915	-8.20954	-0.499614	9.08545	0.499614	-9.08545	NA	NA	0.68554	2.2204e-16	0.617347	1.03271e-19	0.617347	1.03271e-19	NA	NA	0.885354	5.02366e-13	0.954701	8.86289e-17	0.94243	9.77347e-17	NA	NA
AGPAT1	9.2107e-12	5.15713e-09	-6.81833	Brain_Frontal_Cortex_BA9	4.02783e-12	4.67349e-09	-6.9362	Muscle_Skeletal	4.02783e-12	2.51471e-09	6.9362	NA	NA	NA	1	1	1	0	3	-0.404915	-8.20954	-0.499614	9.08545	0.499614	-9.08545	NA	NA	0.68554	2.2204e-16	0.617347	1.03271e-19	0.617347	1.03271e-19	NA	NA	0.885354	5.02366e-13	0.954701	8.86289e-17	0.942476	6.7137e-17	NA	NA
AGPAT1	9.2107e-12	5.15713e-09	-6.81833	Brain_Frontal_Cortex_BA9	4.02783e-12	4.67349e-09	-6.9362	Nerve_Tibial	4.02783e-12	2.00897e-09	6.9362	NA	NA	NA	1	1	1	0	3	-0.404915	-8.20954	-0.499614	9.08545	0.499614	-9.08545	NA	NA	0.68554	2.2204e-16	0.617347	1.03271e-19	0.617347	1.03271e-19	NA	NA	0.885354	5.02366e-13	0.954701	8.86289e-17	0.946899	6.82023e-17	NA	NA
AGPAT1	9.2107e-12	5.15713e-09	-6.81833	Brain_Frontal_Cortex_BA9	4.02783e-12	4.67349e-09	-6.9362	Skin_Not_Sun_Exposed_Suprapubic	4.02783e-12	2.22649e-09	6.9362	NA	NA	NA	1	1	1	0	3	-0.404915	-8.20954	-0.499614	9.08545	0.499614	-9.08545	NA	NA	0.68554	2.2204e-16	0.617347	1.03271e-19	0.617347	1.03271e-19	NA	NA	0.885354	5.02366e-13	0.954701	8.86289e-17	0.949083	7.04648e-17	NA	NA
AGPAT1	9.2107e-12	5.15713e-09	-6.81833	Brain_Frontal_Cortex_BA9	4.02783e-12	4.67349e-09	-6.9362	Skin_Sun_Exposed_Lower_leg	4.02783e-12	2.20643e-09	6.9362	NA	NA	NA	1	1	1	0	3	-0.404915	-8.20954	-0.499614	9.08545	0.499614	-9.08545	NA	NA	0.68554	2.2204e-16	0.617347	1.03271e-19	0.617347	1.03271e-19	NA	NA	0.885354	5.02366e-13	0.954701	8.86289e-17	0.950558	6.83211e-17	NA	NA
AGPAT1	9.2107e-12	5.15713e-09	-6.81833	Brain_Frontal_Cortex_BA9	4.02783e-12	4.67349e-09	-6.9362	Small_Intestine_Terminal_Ileum	4.02783e-12	2.51242e-09	6.9362	NA	NA	NA	1	1	1	0	3	-0.404915	-8.20954	-0.499614	9.08545	0.499614	-9.08545	NA	NA	0.68554	2.2204e-16	0.617347	1.03271e-19	0.617347	1.03271e-19	NA	NA	0.885354	5.02366e-13	0.954701	8.86289e-17	0.946982	8.31497e-17	NA	NA
AGPAT1	9.2107e-12	5.15713e-09	-6.81833	Brain_Frontal_Cortex_BA9	4.02783e-12	4.67349e-09	-6.9362	Spleen	4.02783e-12	2.32003e-09	-6.9362	NA	NA	NA	1	1	1	0	3	-0.404915	-8.20954	-0.499614	9.08545	-0.499614	9.08545	NA	NA	0.68554	2.2204e-16	0.617347	1.03271e-19	0.617347	1.03271e-19	NA	NA	0.885354	5.02366e-13	0.954701	8.86289e-17	0.940664	7.17346e-17	NA	NA
AGPAT1	9.2107e-12	5.15713e-09	-6.81833	Brain_Frontal_Cortex_BA9	4.02783e-12	4.67349e-09	-6.9362	Thyroid	4.02783e-12	2.21531e-09	-6.9362	NA	NA	NA	1	1	1	0	3	-0.404915	-8.20954	-0.499614	9.08545	-0.499614	9.08545	NA	NA	0.68554	2.2204e-16	0.617347	1.03271e-19	0.617347	1.03271e-19	NA	NA	0.885354	5.02366e-13	0.954701	8.86289e-17	0.943399	7.17398e-17	NA	NA
AGPAT1	9.2107e-12	5.15713e-09	-6.81833	Brain_Frontal_Cortex_BA9	4.02783e-12	4.67349e-09	-6.9362	Uterus	4.02783e-12	2.17674e-09	6.9362	NA	NA	NA	1	1	1	0	3	-0.404915	-8.20954	-0.499614	9.08545	0.499614	-9.08545	NA	NA	0.68554	2.2204e-16	0.617347	1.03271e-19	0.617347	1.03271e-19	NA	NA	0.885354	5.02366e-13	0.954701	8.86289e-17	0.945972	8.49197e-17	NA	NA
AGPAT1	9.2107e-12	5.15713e-09	-6.81833	Brain_Frontal_Cortex_BA9	4.02783e-12	4.67349e-09	-6.9362	Whole_Blood	4.02783e-12	2.32305e-09	-6.9362	NA	NA	NA	1	1	1	0	3	-0.404915	-8.20954	-0.499614	9.08545	-0.499614	9.08545	NA	NA	0.68554	2.2204e-16	0.617347	1.03271e-19	0.617347	1.03271e-19	NA	NA	0.885354	5.02366e-13	0.954701	8.86289e-17	0.944065	7.10249e-17	NA	NA
AGPAT1	9.2107e-12	5.15713e-09	-6.81833	Brain_Frontal_Cortex_BA9	4.02783e-12	4.67349e-09	-6.9362	smultixcan	1.22005e-12	7.84636e-10	7.06614	NA	NA	NA	1	1	1	0	3	-0.404915	-8.20954	-0.499614	9.08545	0.517851	-9.24929	NA	NA	0.68554	2.2204e-16	0.617347	1.03271e-19	0.602792	1.43434e-20	NA	NA	0.885354	5.02366e-13	0.954701	8.86289e-17	0.938787	1.07423e-17	NA	NA
AGPAT1	9.2107e-12	5.15713e-09	-6.81833	Brain_Hypothalamus	4.02783e-12	5.63745e-09	-6.9362	Adipose_Subcutaneous	4.02783e-12	2.24609e-09	-6.9362	NA	NA	NA	1	1	1	0	3	-0.404915	-8.20954	-0.499614	9.08545	-0.499614	9.08545	NA	NA	0.68554	2.2204e-16	0.617347	1.03271e-19	0.617347	1.03271e-19	NA	NA	0.885354	5.02366e-13	0.958621	1.20187e-16	0.94693	7.85964e-17	NA	NA
AGPAT1	9.2107e-12	5.15713e-09	-6.81833	Brain_Hypothalamus	4.02783e-12	5.63745e-09	-6.9362	Adrenal_Gland	2.36196e-14	1.58764e-11	7.62921	NA	NA	NA	1	1	1	0	3	-0.404915	-8.20954	-0.499614	9.08545	0.596874	-9.95925	NA	NA	0.68554	2.2204e-16	0.617347	1.03271e-19	0.550591	2.29797e-23	NA	NA	0.885354	5.02366e-13	0.958621	1.20187e-16	0.931172	1.8848e-20	NA	NA
AGPAT1	9.2107e-12	5.15713e-09	-6.81833	Brain_Hypothalamus	4.02783e-12	5.63745e-09	-6.9362	Breast_Mammary_Tissue	4.02783e-12	2.16192e-09	6.9362	NA	NA	NA	1	1	1	0	3	-0.404915	-8.20954	-0.499614	9.08545	0.499614	-9.08545	NA	NA	0.68554	2.2204e-16	0.617347	1.03271e-19	0.617347	1.03271e-19	NA	NA	0.885354	5.02366e-13	0.958621	1.20187e-16	0.945352	7.13747e-17	NA	NA
AGPAT1	9.2107e-12	5.15713e-09	-6.81833	Brain_Hypothalamus	4.02783e-12	5.63745e-09	-6.9362	Cells_Cultured_fibroblasts	4.02783e-12	2.58165e-09	6.9362	NA	NA	NA	1	1	1	0	3	-0.404915	-8.20954	-0.499614	9.08545	0.499614	-9.08545	NA	NA	0.68554	2.2204e-16	0.617347	1.03271e-19	0.617347	1.03271e-19	NA	NA	0.885354	5.02366e-13	0.958621	1.20187e-16	0.939733	9.47547e-17	NA	NA
AGPAT1	9.2107e-12	5.15713e-09	-6.81833	Brain_Hypothalamus	4.02783e-12	5.63745e-09	-6.9362	Cells_EBV-transformed_lymphocytes	2.36196e-14	1.56834e-11	7.62921	NA	NA	NA	1	1	1	0	3	-0.404915	-8.20954	-0.499614	9.08545	0.596874	-9.95925	NA	NA	0.68554	2.2204e-16	0.617347	1.03271e-19	0.550591	2.29797e-23	NA	NA	0.885354	5.02366e-13	0.958621	1.20187e-16	0.926592	2.02633e-20	NA	NA
AGPAT1	9.2107e-12	5.15713e-09	-6.81833	Brain_Hypothalamus	4.02783e-12	5.63745e-09	-6.9362	Esophagus_Mucosa	2.36196e-14	1.275e-11	7.62921	NA	NA	NA	1	1	1	0	3	-0.404915	-8.20954	-0.499614	9.08545	0.596874	-9.95925	NA	NA	0.68554	2.2204e-16	0.617347	1.03271e-19	0.550591	2.29797e-23	NA	NA	0.885354	5.02366e-13	0.958621	1.20187e-16	0.934374	1.97849e-20	NA	NA
AGPAT1	9.2107e-12	5.15713e-09	-6.81833	Brain_Hypothalamus	4.02783e-12	5.63745e-09	-6.9362	Lung	4.02783e-12	2.23307e-09	6.9362	NA	NA	NA	1	1	1	0	3	-0.404915	-8.20954	-0.499614	9.08545	0.499614	-9.08545	NA	NA	0.68554	2.2204e-16	0.617347	1.03271e-19	0.617347	1.03271e-19	NA	NA	0.885354	5.02366e-13	0.958621	1.20187e-16	0.944009	7.74799e-17	NA	NA
AGPAT1	9.2107e-12	5.15713e-09	-6.81833	Brain_Hypothalamus	4.02783e-12	5.63745e-09	-6.9362	Minor_Salivary_Gland	4.02783e-12	2.35452e-09	6.9362	NA	NA	NA	1	1	1	0	3	-0.404915	-8.20954	-0.499614	9.08545	0.499614	-9.08545	NA	NA	0.68554	2.2204e-16	0.617347	1.03271e-19	0.617347	1.03271e-19	NA	NA	0.885354	5.02366e-13	0.958621	1.20187e-16	0.94243	9.77347e-17	NA	NA
AGPAT1	9.2107e-12	5.15713e-09	-6.81833	Brain_Hypothalamus	4.02783e-12	5.63745e-09	-6.9362	Muscle_Skeletal	4.02783e-12	2.51471e-09	6.9362	NA	NA	NA	1	1	1	0	3	-0.404915	-8.20954	-0.499614	9.08545	0.499614	-9.08545	NA	NA	0.68554	2.2204e-16	0.617347	1.03271e-19	0.617347	1.03271e-19	NA	NA	0.885354	5.02366e-13	0.958621	1.20187e-16	0.942476	6.7137e-17	NA	NA
AGPAT1	9.2107e-12	5.15713e-09	-6.81833	Brain_Hypothalamus	4.02783e-12	5.63745e-09	-6.9362	Nerve_Tibial	4.02783e-12	2.00897e-09	6.9362	NA	NA	NA	1	1	1	0	3	-0.404915	-8.20954	-0.499614	9.08545	0.499614	-9.08545	NA	NA	0.68554	2.2204e-16	0.617347	1.03271e-19	0.617347	1.03271e-19	NA	NA	0.885354	5.02366e-13	0.958621	1.20187e-16	0.946899	6.82023e-17	NA	NA
AGPAT1	9.2107e-12	5.15713e-09	-6.81833	Brain_Hypothalamus	4.02783e-12	5.63745e-09	-6.9362	Skin_Not_Sun_Exposed_Suprapubic	4.02783e-12	2.22649e-09	6.9362	NA	NA	NA	1	1	1	0	3	-0.404915	-8.20954	-0.499614	9.08545	0.499614	-9.08545	NA	NA	0.68554	2.2204e-16	0.617347	1.03271e-19	0.617347	1.03271e-19	NA	NA	0.885354	5.02366e-13	0.958621	1.20187e-16	0.949083	7.04648e-17	NA	NA
AGPAT1	9.2107e-12	5.15713e-09	-6.81833	Brain_Hypothalamus	4.02783e-12	5.63745e-09	-6.9362	Skin_Sun_Exposed_Lower_leg	4.02783e-12	2.20643e-09	6.9362	NA	NA	NA	1	1	1	0	3	-0.404915	-8.20954	-0.499614	9.08545	0.499614	-9.08545	NA	NA	0.68554	2.2204e-16	0.617347	1.03271e-19	0.617347	1.03271e-19	NA	NA	0.885354	5.02366e-13	0.958621	1.20187e-16	0.950558	6.83211e-17	NA	NA
AGPAT1	9.2107e-12	5.15713e-09	-6.81833	Brain_Hypothalamus	4.02783e-12	5.63745e-09	-6.9362	Small_Intestine_Terminal_Ileum	4.02783e-12	2.51242e-09	6.9362	NA	NA	NA	1	1	1	0	3	-0.404915	-8.20954	-0.499614	9.08545	0.499614	-9.08545	NA	NA	0.68554	2.2204e-16	0.617347	1.03271e-19	0.617347	1.03271e-19	NA	NA	0.885354	5.02366e-13	0.958621	1.20187e-16	0.946982	8.31497e-17	NA	NA
AGPAT1	9.2107e-12	5.15713e-09	-6.81833	Brain_Hypothalamus	4.02783e-12	5.63745e-09	-6.9362	Spleen	4.02783e-12	2.32003e-09	-6.9362	NA	NA	NA	1	1	1	0	3	-0.404915	-8.20954	-0.499614	9.08545	-0.499614	9.08545	NA	NA	0.68554	2.2204e-16	0.617347	1.03271e-19	0.617347	1.03271e-19	NA	NA	0.885354	5.02366e-13	0.958621	1.20187e-16	0.940664	7.17346e-17	NA	NA
AGPAT1	9.2107e-12	5.15713e-09	-6.81833	Brain_Hypothalamus	4.02783e-12	5.63745e-09	-6.9362	Thyroid	4.02783e-12	2.21531e-09	-6.9362	NA	NA	NA	1	1	1	0	3	-0.404915	-8.20954	-0.499614	9.08545	-0.499614	9.08545	NA	NA	0.68554	2.2204e-16	0.617347	1.03271e-19	0.617347	1.03271e-19	NA	NA	0.885354	5.02366e-13	0.958621	1.20187e-16	0.943399	7.17398e-17	NA	NA
AGPAT1	9.2107e-12	5.15713e-09	-6.81833	Brain_Hypothalamus	4.02783e-12	5.63745e-09	-6.9362	Uterus	4.02783e-12	2.17674e-09	6.9362	NA	NA	NA	1	1	1	0	3	-0.404915	-8.20954	-0.499614	9.08545	0.499614	-9.08545	NA	NA	0.68554	2.2204e-16	0.617347	1.03271e-19	0.617347	1.03271e-19	NA	NA	0.885354	5.02366e-13	0.958621	1.20187e-16	0.945972	8.49197e-17	NA	NA
AGPAT1	9.2107e-12	5.15713e-09	-6.81833	Brain_Hypothalamus	4.02783e-12	5.63745e-09	-6.9362	Whole_Blood	4.02783e-12	2.32305e-09	-6.9362	NA	NA	NA	1	1	1	0	3	-0.404915	-8.20954	-0.499614	9.08545	-0.499614	9.08545	NA	NA	0.68554	2.2204e-16	0.617347	1.03271e-19	0.617347	1.03271e-19	NA	NA	0.885354	5.02366e-13	0.958621	1.20187e-16	0.944065	7.10249e-17	NA	NA
AGPAT1	9.2107e-12	5.15713e-09	-6.81833	Brain_Hypothalamus	4.02783e-12	5.63745e-09	-6.9362	smultixcan	1.22005e-12	7.84636e-10	7.06614	NA	NA	NA	1	1	1	0	3	-0.404915	-8.20954	-0.499614	9.08545	0.517851	-9.24929	NA	NA	0.68554	2.2204e-16	0.617347	1.03271e-19	0.602792	1.43434e-20	NA	NA	0.885354	5.02366e-13	0.958621	1.20187e-16	0.938787	1.07423e-17	NA	NA
AGPAT1	9.2107e-12	5.15713e-09	-6.81833	Brain_Nucleus_accumbens_basal_ganglia	4.02783e-12	5.16502e-09	-6.9362	Adipose_Subcutaneous	4.02783e-12	2.24609e-09	-6.9362	NA	NA	NA	1	1	1	0	3	-0.404915	-8.20954	-0.499614	9.08545	-0.499614	9.08545	NA	NA	0.68554	2.2204e-16	0.617347	1.03271e-19	0.617347	1.03271e-19	NA	NA	0.885354	5.02366e-13	0.952411	1.37259e-16	0.94693	7.85964e-17	NA	NA
AGPAT1	9.2107e-12	5.15713e-09	-6.81833	Brain_Nucleus_accumbens_basal_ganglia	4.02783e-12	5.16502e-09	-6.9362	Adrenal_Gland	2.36196e-14	1.58764e-11	7.62921	NA	NA	NA	1	1	1	0	3	-0.404915	-8.20954	-0.499614	9.08545	0.596874	-9.95925	NA	NA	0.68554	2.2204e-16	0.617347	1.03271e-19	0.550591	2.29797e-23	NA	NA	0.885354	5.02366e-13	0.952411	1.37259e-16	0.931172	1.8848e-20	NA	NA
AGPAT1	9.2107e-12	5.15713e-09	-6.81833	Brain_Nucleus_accumbens_basal_ganglia	4.02783e-12	5.16502e-09	-6.9362	Breast_Mammary_Tissue	4.02783e-12	2.16192e-09	6.9362	NA	NA	NA	1	1	1	0	3	-0.404915	-8.20954	-0.499614	9.08545	0.499614	-9.08545	NA	NA	0.68554	2.2204e-16	0.617347	1.03271e-19	0.617347	1.03271e-19	NA	NA	0.885354	5.02366e-13	0.952411	1.37259e-16	0.945352	7.13747e-17	NA	NA
AGPAT1	9.2107e-12	5.15713e-09	-6.81833	Brain_Nucleus_accumbens_basal_ganglia	4.02783e-12	5.16502e-09	-6.9362	Cells_Cultured_fibroblasts	4.02783e-12	2.58165e-09	6.9362	NA	NA	NA	1	1	1	0	3	-0.404915	-8.20954	-0.499614	9.08545	0.499614	-9.08545	NA	NA	0.68554	2.2204e-16	0.617347	1.03271e-19	0.617347	1.03271e-19	NA	NA	0.885354	5.02366e-13	0.952411	1.37259e-16	0.939733	9.47547e-17	NA	NA
AGPAT1	9.2107e-12	5.15713e-09	-6.81833	Brain_Nucleus_accumbens_basal_ganglia	4.02783e-12	5.16502e-09	-6.9362	Cells_EBV-transformed_lymphocytes	2.36196e-14	1.56834e-11	7.62921	NA	NA	NA	1	1	1	0	3	-0.404915	-8.20954	-0.499614	9.08545	0.596874	-9.95925	NA	NA	0.68554	2.2204e-16	0.617347	1.03271e-19	0.550591	2.29797e-23	NA	NA	0.885354	5.02366e-13	0.952411	1.37259e-16	0.926592	2.02633e-20	NA	NA
AGPAT1	9.2107e-12	5.15713e-09	-6.81833	Brain_Nucleus_accumbens_basal_ganglia	4.02783e-12	5.16502e-09	-6.9362	Esophagus_Mucosa	2.36196e-14	1.275e-11	7.62921	NA	NA	NA	1	1	1	0	3	-0.404915	-8.20954	-0.499614	9.08545	0.596874	-9.95925	NA	NA	0.68554	2.2204e-16	0.617347	1.03271e-19	0.550591	2.29797e-23	NA	NA	0.885354	5.02366e-13	0.952411	1.37259e-16	0.934374	1.97849e-20	NA	NA
AGPAT1	9.2107e-12	5.15713e-09	-6.81833	Brain_Nucleus_accumbens_basal_ganglia	4.02783e-12	5.16502e-09	-6.9362	Lung	4.02783e-12	2.23307e-09	6.9362	NA	NA	NA	1	1	1	0	3	-0.404915	-8.20954	-0.499614	9.08545	0.499614	-9.08545	NA	NA	0.68554	2.2204e-16	0.617347	1.03271e-19	0.617347	1.03271e-19	NA	NA	0.885354	5.02366e-13	0.952411	1.37259e-16	0.944009	7.74799e-17	NA	NA
AGPAT1	9.2107e-12	5.15713e-09	-6.81833	Brain_Nucleus_accumbens_basal_ganglia	4.02783e-12	5.16502e-09	-6.9362	Minor_Salivary_Gland	4.02783e-12	2.35452e-09	6.9362	NA	NA	NA	1	1	1	0	3	-0.404915	-8.20954	-0.499614	9.08545	0.499614	-9.08545	NA	NA	0.68554	2.2204e-16	0.617347	1.03271e-19	0.617347	1.03271e-19	NA	NA	0.885354	5.02366e-13	0.952411	1.37259e-16	0.94243	9.77347e-17	NA	NA
AGPAT1	9.2107e-12	5.15713e-09	-6.81833	Brain_Nucleus_accumbens_basal_ganglia	4.02783e-12	5.16502e-09	-6.9362	Muscle_Skeletal	4.02783e-12	2.51471e-09	6.9362	NA	NA	NA	1	1	1	0	3	-0.404915	-8.20954	-0.499614	9.08545	0.499614	-9.08545	NA	NA	0.68554	2.2204e-16	0.617347	1.03271e-19	0.617347	1.03271e-19	NA	NA	0.885354	5.02366e-13	0.952411	1.37259e-16	0.942476	6.7137e-17	NA	NA
AGPAT1	9.2107e-12	5.15713e-09	-6.81833	Brain_Nucleus_accumbens_basal_ganglia	4.02783e-12	5.16502e-09	-6.9362	Nerve_Tibial	4.02783e-12	2.00897e-09	6.9362	NA	NA	NA	1	1	1	0	3	-0.404915	-8.20954	-0.499614	9.08545	0.499614	-9.08545	NA	NA	0.68554	2.2204e-16	0.617347	1.03271e-19	0.617347	1.03271e-19	NA	NA	0.885354	5.02366e-13	0.952411	1.37259e-16	0.946899	6.82023e-17	NA	NA
AGPAT1	9.2107e-12	5.15713e-09	-6.81833	Brain_Nucleus_accumbens_basal_ganglia	4.02783e-12	5.16502e-09	-6.9362	Skin_Not_Sun_Exposed_Suprapubic	4.02783e-12	2.22649e-09	6.9362	NA	NA	NA	1	1	1	0	3	-0.404915	-8.20954	-0.499614	9.08545	0.499614	-9.08545	NA	NA	0.68554	2.2204e-16	0.617347	1.03271e-19	0.617347	1.03271e-19	NA	NA	0.885354	5.02366e-13	0.952411	1.37259e-16	0.949083	7.04648e-17	NA	NA
AGPAT1	9.2107e-12	5.15713e-09	-6.81833	Brain_Nucleus_accumbens_basal_ganglia	4.02783e-12	5.16502e-09	-6.9362	Skin_Sun_Exposed_Lower_leg	4.02783e-12	2.20643e-09	6.9362	NA	NA	NA	1	1	1	0	3	-0.404915	-8.20954	-0.499614	9.08545	0.499614	-9.08545	NA	NA	0.68554	2.2204e-16	0.617347	1.03271e-19	0.617347	1.03271e-19	NA	NA	0.885354	5.02366e-13	0.952411	1.37259e-16	0.950558	6.83211e-17	NA	NA
AGPAT1	9.2107e-12	5.15713e-09	-6.81833	Brain_Nucleus_accumbens_basal_ganglia	4.02783e-12	5.16502e-09	-6.9362	Small_Intestine_Terminal_Ileum	4.02783e-12	2.51242e-09	6.9362	NA	NA	NA	1	1	1	0	3	-0.404915	-8.20954	-0.499614	9.08545	0.499614	-9.08545	NA	NA	0.68554	2.2204e-16	0.617347	1.03271e-19	0.617347	1.03271e-19	NA	NA	0.885354	5.02366e-13	0.952411	1.37259e-16	0.946982	8.31497e-17	NA	NA
AGPAT1	9.2107e-12	5.15713e-09	-6.81833	Brain_Nucleus_accumbens_basal_ganglia	4.02783e-12	5.16502e-09	-6.9362	Spleen	4.02783e-12	2.32003e-09	-6.9362	NA	NA	NA	1	1	1	0	3	-0.404915	-8.20954	-0.499614	9.08545	-0.499614	9.08545	NA	NA	0.68554	2.2204e-16	0.617347	1.03271e-19	0.617347	1.03271e-19	NA	NA	0.885354	5.02366e-13	0.952411	1.37259e-16	0.940664	7.17346e-17	NA	NA
AGPAT1	9.2107e-12	5.15713e-09	-6.81833	Brain_Nucleus_accumbens_basal_ganglia	4.02783e-12	5.16502e-09	-6.9362	Thyroid	4.02783e-12	2.21531e-09	-6.9362	NA	NA	NA	1	1	1	0	3	-0.404915	-8.20954	-0.499614	9.08545	-0.499614	9.08545	NA	NA	0.68554	2.2204e-16	0.617347	1.03271e-19	0.617347	1.03271e-19	NA	NA	0.885354	5.02366e-13	0.952411	1.37259e-16	0.943399	7.17398e-17	NA	NA
AGPAT1	9.2107e-12	5.15713e-09	-6.81833	Brain_Nucleus_accumbens_basal_ganglia	4.02783e-12	5.16502e-09	-6.9362	Uterus	4.02783e-12	2.17674e-09	6.9362	NA	NA	NA	1	1	1	0	3	-0.404915	-8.20954	-0.499614	9.08545	0.499614	-9.08545	NA	NA	0.68554	2.2204e-16	0.617347	1.03271e-19	0.617347	1.03271e-19	NA	NA	0.885354	5.02366e-13	0.952411	1.37259e-16	0.945972	8.49197e-17	NA	NA
AGPAT1	9.2107e-12	5.15713e-09	-6.81833	Brain_Nucleus_accumbens_basal_ganglia	4.02783e-12	5.16502e-09	-6.9362	Whole_Blood	4.02783e-12	2.32305e-09	-6.9362	NA	NA	NA	1	1	1	0	3	-0.404915	-8.20954	-0.499614	9.08545	-0.499614	9.08545	NA	NA	0.68554	2.2204e-16	0.617347	1.03271e-19	0.617347	1.03271e-19	NA	NA	0.885354	5.02366e-13	0.952411	1.37259e-16	0.944065	7.10249e-17	NA	NA
AGPAT1	9.2107e-12	5.15713e-09	-6.81833	Brain_Nucleus_accumbens_basal_ganglia	4.02783e-12	5.16502e-09	-6.9362	smultixcan	1.22005e-12	7.84636e-10	7.06614	NA	NA	NA	1	1	1	0	3	-0.404915	-8.20954	-0.499614	9.08545	0.517851	-9.24929	NA	NA	0.68554	2.2204e-16	0.617347	1.03271e-19	0.602792	1.43434e-20	NA	NA	0.885354	5.02366e-13	0.952411	1.37259e-16	0.938787	1.07423e-17	NA	NA
AGPAT1	9.2107e-12	5.15713e-09	-6.81833	Brain_Putamen_basal_ganglia	4.02783e-12	3.24931e-09	-6.9362	Adipose_Subcutaneous	4.02783e-12	2.24609e-09	-6.9362	NA	NA	NA	1	1	1	0	3	-0.404915	-8.20954	-0.499614	9.08545	-0.499614	9.08545	NA	NA	0.68554	2.2204e-16	0.617347	1.03271e-19	0.617347	1.03271e-19	NA	NA	0.885354	5.02366e-13	0.951348	8.62168e-17	0.94693	7.85964e-17	NA	NA
AGPAT1	9.2107e-12	5.15713e-09	-6.81833	Brain_Putamen_basal_ganglia	4.02783e-12	3.24931e-09	-6.9362	Adrenal_Gland	2.36196e-14	1.58764e-11	7.62921	NA	NA	NA	1	1	1	0	3	-0.404915	-8.20954	-0.499614	9.08545	0.596874	-9.95925	NA	NA	0.68554	2.2204e-16	0.617347	1.03271e-19	0.550591	2.29797e-23	NA	NA	0.885354	5.02366e-13	0.951348	8.62168e-17	0.931172	1.8848e-20	NA	NA
AGPAT1	9.2107e-12	5.15713e-09	-6.81833	Brain_Putamen_basal_ganglia	4.02783e-12	3.24931e-09	-6.9362	Breast_Mammary_Tissue	4.02783e-12	2.16192e-09	6.9362	NA	NA	NA	1	1	1	0	3	-0.404915	-8.20954	-0.499614	9.08545	0.499614	-9.08545	NA	NA	0.68554	2.2204e-16	0.617347	1.03271e-19	0.617347	1.03271e-19	NA	NA	0.885354	5.02366e-13	0.951348	8.62168e-17	0.945352	7.13747e-17	NA	NA
AGPAT1	9.2107e-12	5.15713e-09	-6.81833	Brain_Putamen_basal_ganglia	4.02783e-12	3.24931e-09	-6.9362	Cells_Cultured_fibroblasts	4.02783e-12	2.58165e-09	6.9362	NA	NA	NA	1	1	1	0	3	-0.404915	-8.20954	-0.499614	9.08545	0.499614	-9.08545	NA	NA	0.68554	2.2204e-16	0.617347	1.03271e-19	0.617347	1.03271e-19	NA	NA	0.885354	5.02366e-13	0.951348	8.62168e-17	0.939733	9.47547e-17	NA	NA
AGPAT1	9.2107e-12	5.15713e-09	-6.81833	Brain_Putamen_basal_ganglia	4.02783e-12	3.24931e-09	-6.9362	Cells_EBV-transformed_lymphocytes	2.36196e-14	1.56834e-11	7.62921	NA	NA	NA	1	1	1	0	3	-0.404915	-8.20954	-0.499614	9.08545	0.596874	-9.95925	NA	NA	0.68554	2.2204e-16	0.617347	1.03271e-19	0.550591	2.29797e-23	NA	NA	0.885354	5.02366e-13	0.951348	8.62168e-17	0.926592	2.02633e-20	NA	NA
AGPAT1	9.2107e-12	5.15713e-09	-6.81833	Brain_Putamen_basal_ganglia	4.02783e-12	3.24931e-09	-6.9362	Esophagus_Mucosa	2.36196e-14	1.275e-11	7.62921	NA	NA	NA	1	1	1	0	3	-0.404915	-8.20954	-0.499614	9.08545	0.596874	-9.95925	NA	NA	0.68554	2.2204e-16	0.617347	1.03271e-19	0.550591	2.29797e-23	NA	NA	0.885354	5.02366e-13	0.951348	8.62168e-17	0.934374	1.97849e-20	NA	NA
AGPAT1	9.2107e-12	5.15713e-09	-6.81833	Brain_Putamen_basal_ganglia	4.02783e-12	3.24931e-09	-6.9362	Lung	4.02783e-12	2.23307e-09	6.9362	NA	NA	NA	1	1	1	0	3	-0.404915	-8.20954	-0.499614	9.08545	0.499614	-9.08545	NA	NA	0.68554	2.2204e-16	0.617347	1.03271e-19	0.617347	1.03271e-19	NA	NA	0.885354	5.02366e-13	0.951348	8.62168e-17	0.944009	7.74799e-17	NA	NA
AGPAT1	9.2107e-12	5.15713e-09	-6.81833	Brain_Putamen_basal_ganglia	4.02783e-12	3.24931e-09	-6.9362	Minor_Salivary_Gland	4.02783e-12	2.35452e-09	6.9362	NA	NA	NA	1	1	1	0	3	-0.404915	-8.20954	-0.499614	9.08545	0.499614	-9.08545	NA	NA	0.68554	2.2204e-16	0.617347	1.03271e-19	0.617347	1.03271e-19	NA	NA	0.885354	5.02366e-13	0.951348	8.62168e-17	0.94243	9.77347e-17	NA	NA
AGPAT1	9.2107e-12	5.15713e-09	-6.81833	Brain_Putamen_basal_ganglia	4.02783e-12	3.24931e-09	-6.9362	Muscle_Skeletal	4.02783e-12	2.51471e-09	6.9362	NA	NA	NA	1	1	1	0	3	-0.404915	-8.20954	-0.499614	9.08545	0.499614	-9.08545	NA	NA	0.68554	2.2204e-16	0.617347	1.03271e-19	0.617347	1.03271e-19	NA	NA	0.885354	5.02366e-13	0.951348	8.62168e-17	0.942476	6.7137e-17	NA	NA
AGPAT1	9.2107e-12	5.15713e-09	-6.81833	Brain_Putamen_basal_ganglia	4.02783e-12	3.24931e-09	-6.9362	Nerve_Tibial	4.02783e-12	2.00897e-09	6.9362	NA	NA	NA	1	1	1	0	3	-0.404915	-8.20954	-0.499614	9.08545	0.499614	-9.08545	NA	NA	0.68554	2.2204e-16	0.617347	1.03271e-19	0.617347	1.03271e-19	NA	NA	0.885354	5.02366e-13	0.951348	8.62168e-17	0.946899	6.82023e-17	NA	NA
AGPAT1	9.2107e-12	5.15713e-09	-6.81833	Brain_Putamen_basal_ganglia	4.02783e-12	3.24931e-09	-6.9362	Skin_Not_Sun_Exposed_Suprapubic	4.02783e-12	2.22649e-09	6.9362	NA	NA	NA	1	1	1	0	3	-0.404915	-8.20954	-0.499614	9.08545	0.499614	-9.08545	NA	NA	0.68554	2.2204e-16	0.617347	1.03271e-19	0.617347	1.03271e-19	NA	NA	0.885354	5.02366e-13	0.951348	8.62168e-17	0.949083	7.04648e-17	NA	NA
AGPAT1	9.2107e-12	5.15713e-09	-6.81833	Brain_Putamen_basal_ganglia	4.02783e-12	3.24931e-09	-6.9362	Skin_Sun_Exposed_Lower_leg	4.02783e-12	2.20643e-09	6.9362	NA	NA	NA	1	1	1	0	3	-0.404915	-8.20954	-0.499614	9.08545	0.499614	-9.08545	NA	NA	0.68554	2.2204e-16	0.617347	1.03271e-19	0.617347	1.03271e-19	NA	NA	0.885354	5.02366e-13	0.951348	8.62168e-17	0.950558	6.83211e-17	NA	NA
AGPAT1	9.2107e-12	5.15713e-09	-6.81833	Brain_Putamen_basal_ganglia	4.02783e-12	3.24931e-09	-6.9362	Small_Intestine_Terminal_Ileum	4.02783e-12	2.51242e-09	6.9362	NA	NA	NA	1	1	1	0	3	-0.404915	-8.20954	-0.499614	9.08545	0.499614	-9.08545	NA	NA	0.68554	2.2204e-16	0.617347	1.03271e-19	0.617347	1.03271e-19	NA	NA	0.885354	5.02366e-13	0.951348	8.62168e-17	0.946982	8.31497e-17	NA	NA
AGPAT1	9.2107e-12	5.15713e-09	-6.81833	Brain_Putamen_basal_ganglia	4.02783e-12	3.24931e-09	-6.9362	Spleen	4.02783e-12	2.32003e-09	-6.9362	NA	NA	NA	1	1	1	0	3	-0.404915	-8.20954	-0.499614	9.08545	-0.499614	9.08545	NA	NA	0.68554	2.2204e-16	0.617347	1.03271e-19	0.617347	1.03271e-19	NA	NA	0.885354	5.02366e-13	0.951348	8.62168e-17	0.940664	7.17346e-17	NA	NA
AGPAT1	9.2107e-12	5.15713e-09	-6.81833	Brain_Putamen_basal_ganglia	4.02783e-12	3.24931e-09	-6.9362	Thyroid	4.02783e-12	2.21531e-09	-6.9362	NA	NA	NA	1	1	1	0	3	-0.404915	-8.20954	-0.499614	9.08545	-0.499614	9.08545	NA	NA	0.68554	2.2204e-16	0.617347	1.03271e-19	0.617347	1.03271e-19	NA	NA	0.885354	5.02366e-13	0.951348	8.62168e-17	0.943399	7.17398e-17	NA	NA
AGPAT1	9.2107e-12	5.15713e-09	-6.81833	Brain_Putamen_basal_ganglia	4.02783e-12	3.24931e-09	-6.9362	Uterus	4.02783e-12	2.17674e-09	6.9362	NA	NA	NA	1	1	1	0	3	-0.404915	-8.20954	-0.499614	9.08545	0.499614	-9.08545	NA	NA	0.68554	2.2204e-16	0.617347	1.03271e-19	0.617347	1.03271e-19	NA	NA	0.885354	5.02366e-13	0.951348	8.62168e-17	0.945972	8.49197e-17	NA	NA
AGPAT1	9.2107e-12	5.15713e-09	-6.81833	Brain_Putamen_basal_ganglia	4.02783e-12	3.24931e-09	-6.9362	Whole_Blood	4.02783e-12	2.32305e-09	-6.9362	NA	NA	NA	1	1	1	0	3	-0.404915	-8.20954	-0.499614	9.08545	-0.499614	9.08545	NA	NA	0.68554	2.2204e-16	0.617347	1.03271e-19	0.617347	1.03271e-19	NA	NA	0.885354	5.02366e-13	0.951348	8.62168e-17	0.944065	7.10249e-17	NA	NA
AGPAT1	9.2107e-12	5.15713e-09	-6.81833	Brain_Putamen_basal_ganglia	4.02783e-12	3.24931e-09	-6.9362	smultixcan	1.22005e-12	7.84636e-10	7.06614	NA	NA	NA	1	1	1	0	3	-0.404915	-8.20954	-0.499614	9.08545	0.517851	-9.24929	NA	NA	0.68554	2.2204e-16	0.617347	1.03271e-19	0.602792	1.43434e-20	NA	NA	0.885354	5.02366e-13	0.951348	8.62168e-17	0.938787	1.07423e-17	NA	NA
AGPAT1	9.2107e-12	5.15713e-09	-6.81833	Brain_Spinal_cord_cervical_c-1	4.02783e-12	3.87733e-09	-6.9362	Adipose_Subcutaneous	4.02783e-12	2.24609e-09	-6.9362	NA	NA	NA	1	1	1	0	3	-0.404915	-8.20954	-0.499614	9.08545	-0.499614	9.08545	NA	NA	0.68554	2.2204e-16	0.617347	1.03271e-19	0.617347	1.03271e-19	NA	NA	0.885354	5.02366e-13	0.95353	9.4631e-17	0.94693	7.85964e-17	NA	NA
AGPAT1	9.2107e-12	5.15713e-09	-6.81833	Brain_Spinal_cord_cervical_c-1	4.02783e-12	3.87733e-09	-6.9362	Adrenal_Gland	2.36196e-14	1.58764e-11	7.62921	NA	NA	NA	1	1	1	0	3	-0.404915	-8.20954	-0.499614	9.08545	0.596874	-9.95925	NA	NA	0.68554	2.2204e-16	0.617347	1.03271e-19	0.550591	2.29797e-23	NA	NA	0.885354	5.02366e-13	0.95353	9.4631e-17	0.931172	1.8848e-20	NA	NA
AGPAT1	9.2107e-12	5.15713e-09	-6.81833	Brain_Spinal_cord_cervical_c-1	4.02783e-12	3.87733e-09	-6.9362	Breast_Mammary_Tissue	4.02783e-12	2.16192e-09	6.9362	NA	NA	NA	1	1	1	0	3	-0.404915	-8.20954	-0.499614	9.08545	0.499614	-9.08545	NA	NA	0.68554	2.2204e-16	0.617347	1.03271e-19	0.617347	1.03271e-19	NA	NA	0.885354	5.02366e-13	0.95353	9.4631e-17	0.945352	7.13747e-17	NA	NA
AGPAT1	9.2107e-12	5.15713e-09	-6.81833	Brain_Spinal_cord_cervical_c-1	4.02783e-12	3.87733e-09	-6.9362	Cells_Cultured_fibroblasts	4.02783e-12	2.58165e-09	6.9362	NA	NA	NA	1	1	1	0	3	-0.404915	-8.20954	-0.499614	9.08545	0.499614	-9.08545	NA	NA	0.68554	2.2204e-16	0.617347	1.03271e-19	0.617347	1.03271e-19	NA	NA	0.885354	5.02366e-13	0.95353	9.4631e-17	0.939733	9.47547e-17	NA	NA
AGPAT1	9.2107e-12	5.15713e-09	-6.81833	Brain_Spinal_cord_cervical_c-1	4.02783e-12	3.87733e-09	-6.9362	Cells_EBV-transformed_lymphocytes	2.36196e-14	1.56834e-11	7.62921	NA	NA	NA	1	1	1	0	3	-0.404915	-8.20954	-0.499614	9.08545	0.596874	-9.95925	NA	NA	0.68554	2.2204e-16	0.617347	1.03271e-19	0.550591	2.29797e-23	NA	NA	0.885354	5.02366e-13	0.95353	9.4631e-17	0.926592	2.02633e-20	NA	NA
AGPAT1	9.2107e-12	5.15713e-09	-6.81833	Brain_Spinal_cord_cervical_c-1	4.02783e-12	3.87733e-09	-6.9362	Esophagus_Mucosa	2.36196e-14	1.275e-11	7.62921	NA	NA	NA	1	1	1	0	3	-0.404915	-8.20954	-0.499614	9.08545	0.596874	-9.95925	NA	NA	0.68554	2.2204e-16	0.617347	1.03271e-19	0.550591	2.29797e-23	NA	NA	0.885354	5.02366e-13	0.95353	9.4631e-17	0.934374	1.97849e-20	NA	NA
AGPAT1	9.2107e-12	5.15713e-09	-6.81833	Brain_Spinal_cord_cervical_c-1	4.02783e-12	3.87733e-09	-6.9362	Lung	4.02783e-12	2.23307e-09	6.9362	NA	NA	NA	1	1	1	0	3	-0.404915	-8.20954	-0.499614	9.08545	0.499614	-9.08545	NA	NA	0.68554	2.2204e-16	0.617347	1.03271e-19	0.617347	1.03271e-19	NA	NA	0.885354	5.02366e-13	0.95353	9.4631e-17	0.944009	7.74799e-17	NA	NA
AGPAT1	9.2107e-12	5.15713e-09	-6.81833	Brain_Spinal_cord_cervical_c-1	4.02783e-12	3.87733e-09	-6.9362	Minor_Salivary_Gland	4.02783e-12	2.35452e-09	6.9362	NA	NA	NA	1	1	1	0	3	-0.404915	-8.20954	-0.499614	9.08545	0.499614	-9.08545	NA	NA	0.68554	2.2204e-16	0.617347	1.03271e-19	0.617347	1.03271e-19	NA	NA	0.885354	5.02366e-13	0.95353	9.4631e-17	0.94243	9.77347e-17	NA	NA
AGPAT1	9.2107e-12	5.15713e-09	-6.81833	Brain_Spinal_cord_cervical_c-1	4.02783e-12	3.87733e-09	-6.9362	Muscle_Skeletal	4.02783e-12	2.51471e-09	6.9362	NA	NA	NA	1	1	1	0	3	-0.404915	-8.20954	-0.499614	9.08545	0.499614	-9.08545	NA	NA	0.68554	2.2204e-16	0.617347	1.03271e-19	0.617347	1.03271e-19	NA	NA	0.885354	5.02366e-13	0.95353	9.4631e-17	0.942476	6.7137e-17	NA	NA
AGPAT1	9.2107e-12	5.15713e-09	-6.81833	Brain_Spinal_cord_cervical_c-1	4.02783e-12	3.87733e-09	-6.9362	Nerve_Tibial	4.02783e-12	2.00897e-09	6.9362	NA	NA	NA	1	1	1	0	3	-0.404915	-8.20954	-0.499614	9.08545	0.499614	-9.08545	NA	NA	0.68554	2.2204e-16	0.617347	1.03271e-19	0.617347	1.03271e-19	NA	NA	0.885354	5.02366e-13	0.95353	9.4631e-17	0.946899	6.82023e-17	NA	NA
AGPAT1	9.2107e-12	5.15713e-09	-6.81833	Brain_Spinal_cord_cervical_c-1	4.02783e-12	3.87733e-09	-6.9362	Skin_Not_Sun_Exposed_Suprapubic	4.02783e-12	2.22649e-09	6.9362	NA	NA	NA	1	1	1	0	3	-0.404915	-8.20954	-0.499614	9.08545	0.499614	-9.08545	NA	NA	0.68554	2.2204e-16	0.617347	1.03271e-19	0.617347	1.03271e-19	NA	NA	0.885354	5.02366e-13	0.95353	9.4631e-17	0.949083	7.04648e-17	NA	NA
AGPAT1	9.2107e-12	5.15713e-09	-6.81833	Brain_Spinal_cord_cervical_c-1	4.02783e-12	3.87733e-09	-6.9362	Skin_Sun_Exposed_Lower_leg	4.02783e-12	2.20643e-09	6.9362	NA	NA	NA	1	1	1	0	3	-0.404915	-8.20954	-0.499614	9.08545	0.499614	-9.08545	NA	NA	0.68554	2.2204e-16	0.617347	1.03271e-19	0.617347	1.03271e-19	NA	NA	0.885354	5.02366e-13	0.95353	9.4631e-17	0.950558	6.83211e-17	NA	NA
AGPAT1	9.2107e-12	5.15713e-09	-6.81833	Brain_Spinal_cord_cervical_c-1	4.02783e-12	3.87733e-09	-6.9362	Small_Intestine_Terminal_Ileum	4.02783e-12	2.51242e-09	6.9362	NA	NA	NA	1	1	1	0	3	-0.404915	-8.20954	-0.499614	9.08545	0.499614	-9.08545	NA	NA	0.68554	2.2204e-16	0.617347	1.03271e-19	0.617347	1.03271e-19	NA	NA	0.885354	5.02366e-13	0.95353	9.4631e-17	0.946982	8.31497e-17	NA	NA
AGPAT1	9.2107e-12	5.15713e-09	-6.81833	Brain_Spinal_cord_cervical_c-1	4.02783e-12	3.87733e-09	-6.9362	Spleen	4.02783e-12	2.32003e-09	-6.9362	NA	NA	NA	1	1	1	0	3	-0.404915	-8.20954	-0.499614	9.08545	-0.499614	9.08545	NA	NA	0.68554	2.2204e-16	0.617347	1.03271e-19	0.617347	1.03271e-19	NA	NA	0.885354	5.02366e-13	0.95353	9.4631e-17	0.940664	7.17346e-17	NA	NA
AGPAT1	9.2107e-12	5.15713e-09	-6.81833	Brain_Spinal_cord_cervical_c-1	4.02783e-12	3.87733e-09	-6.9362	Thyroid	4.02783e-12	2.21531e-09	-6.9362	NA	NA	NA	1	1	1	0	3	-0.404915	-8.20954	-0.499614	9.08545	-0.499614	9.08545	NA	NA	0.68554	2.2204e-16	0.617347	1.03271e-19	0.617347	1.03271e-19	NA	NA	0.885354	5.02366e-13	0.95353	9.4631e-17	0.943399	7.17398e-17	NA	NA
AGPAT1	9.2107e-12	5.15713e-09	-6.81833	Brain_Spinal_cord_cervical_c-1	4.02783e-12	3.87733e-09	-6.9362	Uterus	4.02783e-12	2.17674e-09	6.9362	NA	NA	NA	1	1	1	0	3	-0.404915	-8.20954	-0.499614	9.08545	0.499614	-9.08545	NA	NA	0.68554	2.2204e-16	0.617347	1.03271e-19	0.617347	1.03271e-19	NA	NA	0.885354	5.02366e-13	0.95353	9.4631e-17	0.945972	8.49197e-17	NA	NA
AGPAT1	9.2107e-12	5.15713e-09	-6.81833	Brain_Spinal_cord_cervical_c-1	4.02783e-12	3.87733e-09	-6.9362	Whole_Blood	4.02783e-12	2.32305e-09	-6.9362	NA	NA	NA	1	1	1	0	3	-0.404915	-8.20954	-0.499614	9.08545	-0.499614	9.08545	NA	NA	0.68554	2.2204e-16	0.617347	1.03271e-19	0.617347	1.03271e-19	NA	NA	0.885354	5.02366e-13	0.95353	9.4631e-17	0.944065	7.10249e-17	NA	NA
AGPAT1	9.2107e-12	5.15713e-09	-6.81833	Brain_Spinal_cord_cervical_c-1	4.02783e-12	3.87733e-09	-6.9362	smultixcan	1.22005e-12	7.84636e-10	7.06614	NA	NA	NA	1	1	1	0	3	-0.404915	-8.20954	-0.499614	9.08545	0.517851	-9.24929	NA	NA	0.68554	2.2204e-16	0.617347	1.03271e-19	0.602792	1.43434e-20	NA	NA	0.885354	5.02366e-13	0.95353	9.4631e-17	0.938787	1.07423e-17	NA	NA
AGPAT1	9.2107e-12	5.15713e-09	-6.81833	Brain_Substantia_nigra	4.02783e-12	2.74027e-09	-6.9362	Adipose_Subcutaneous	4.02783e-12	2.24609e-09	-6.9362	NA	NA	NA	1	1	1	0	3	-0.404915	-8.20954	-0.492267	9.08545	-0.499614	9.08545	NA	NA	0.68554	2.2204e-16	0.622531	1.03271e-19	0.617347	1.03271e-19	NA	NA	0.885354	5.02366e-13	0.953416	7.28614e-17	0.94693	7.85964e-17	NA	NA
AGPAT1	9.2107e-12	5.15713e-09	-6.81833	Brain_Substantia_nigra	4.02783e-12	2.74027e-09	-6.9362	Adrenal_Gland	2.36196e-14	1.58764e-11	7.62921	NA	NA	NA	1	1	1	0	3	-0.404915	-8.20954	-0.492267	9.08545	0.596874	-9.95925	NA	NA	0.68554	2.2204e-16	0.622531	1.03271e-19	0.550591	2.29797e-23	NA	NA	0.885354	5.02366e-13	0.953416	7.28614e-17	0.931172	1.8848e-20	NA	NA
AGPAT1	9.2107e-12	5.15713e-09	-6.81833	Brain_Substantia_nigra	4.02783e-12	2.74027e-09	-6.9362	Breast_Mammary_Tissue	4.02783e-12	2.16192e-09	6.9362	NA	NA	NA	1	1	1	0	3	-0.404915	-8.20954	-0.492267	9.08545	0.499614	-9.08545	NA	NA	0.68554	2.2204e-16	0.622531	1.03271e-19	0.617347	1.03271e-19	NA	NA	0.885354	5.02366e-13	0.953416	7.28614e-17	0.945352	7.13747e-17	NA	NA
AGPAT1	9.2107e-12	5.15713e-09	-6.81833	Brain_Substantia_nigra	4.02783e-12	2.74027e-09	-6.9362	Cells_Cultured_fibroblasts	4.02783e-12	2.58165e-09	6.9362	NA	NA	NA	1	1	1	0	3	-0.404915	-8.20954	-0.492267	9.08545	0.499614	-9.08545	NA	NA	0.68554	2.2204e-16	0.622531	1.03271e-19	0.617347	1.03271e-19	NA	NA	0.885354	5.02366e-13	0.953416	7.28614e-17	0.939733	9.47547e-17	NA	NA
AGPAT1	9.2107e-12	5.15713e-09	-6.81833	Brain_Substantia_nigra	4.02783e-12	2.74027e-09	-6.9362	Cells_EBV-transformed_lymphocytes	2.36196e-14	1.56834e-11	7.62921	NA	NA	NA	1	1	1	0	3	-0.404915	-8.20954	-0.492267	9.08545	0.596874	-9.95925	NA	NA	0.68554	2.2204e-16	0.622531	1.03271e-19	0.550591	2.29797e-23	NA	NA	0.885354	5.02366e-13	0.953416	7.28614e-17	0.926592	2.02633e-20	NA	NA
AGPAT1	9.2107e-12	5.15713e-09	-6.81833	Brain_Substantia_nigra	4.02783e-12	2.74027e-09	-6.9362	Esophagus_Mucosa	2.36196e-14	1.275e-11	7.62921	NA	NA	NA	1	1	1	0	3	-0.404915	-8.20954	-0.492267	9.08545	0.596874	-9.95925	NA	NA	0.68554	2.2204e-16	0.622531	1.03271e-19	0.550591	2.29797e-23	NA	NA	0.885354	5.02366e-13	0.953416	7.28614e-17	0.934374	1.97849e-20	NA	NA
AGPAT1	9.2107e-12	5.15713e-09	-6.81833	Brain_Substantia_nigra	4.02783e-12	2.74027e-09	-6.9362	Lung	4.02783e-12	2.23307e-09	6.9362	NA	NA	NA	1	1	1	0	3	-0.404915	-8.20954	-0.492267	9.08545	0.499614	-9.08545	NA	NA	0.68554	2.2204e-16	0.622531	1.03271e-19	0.617347	1.03271e-19	NA	NA	0.885354	5.02366e-13	0.953416	7.28614e-17	0.944009	7.74799e-17	NA	NA
AGPAT1	9.2107e-12	5.15713e-09	-6.81833	Brain_Substantia_nigra	4.02783e-12	2.74027e-09	-6.9362	Minor_Salivary_Gland	4.02783e-12	2.35452e-09	6.9362	NA	NA	NA	1	1	1	0	3	-0.404915	-8.20954	-0.492267	9.08545	0.499614	-9.08545	NA	NA	0.68554	2.2204e-16	0.622531	1.03271e-19	0.617347	1.03271e-19	NA	NA	0.885354	5.02366e-13	0.953416	7.28614e-17	0.94243	9.77347e-17	NA	NA
AGPAT1	9.2107e-12	5.15713e-09	-6.81833	Brain_Substantia_nigra	4.02783e-12	2.74027e-09	-6.9362	Muscle_Skeletal	4.02783e-12	2.51471e-09	6.9362	NA	NA	NA	1	1	1	0	3	-0.404915	-8.20954	-0.492267	9.08545	0.499614	-9.08545	NA	NA	0.68554	2.2204e-16	0.622531	1.03271e-19	0.617347	1.03271e-19	NA	NA	0.885354	5.02366e-13	0.953416	7.28614e-17	0.942476	6.7137e-17	NA	NA
AGPAT1	9.2107e-12	5.15713e-09	-6.81833	Brain_Substantia_nigra	4.02783e-12	2.74027e-09	-6.9362	Nerve_Tibial	4.02783e-12	2.00897e-09	6.9362	NA	NA	NA	1	1	1	0	3	-0.404915	-8.20954	-0.492267	9.08545	0.499614	-9.08545	NA	NA	0.68554	2.2204e-16	0.622531	1.03271e-19	0.617347	1.03271e-19	NA	NA	0.885354	5.02366e-13	0.953416	7.28614e-17	0.946899	6.82023e-17	NA	NA
AGPAT1	9.2107e-12	5.15713e-09	-6.81833	Brain_Substantia_nigra	4.02783e-12	2.74027e-09	-6.9362	Skin_Not_Sun_Exposed_Suprapubic	4.02783e-12	2.22649e-09	6.9362	NA	NA	NA	1	1	1	0	3	-0.404915	-8.20954	-0.492267	9.08545	0.499614	-9.08545	NA	NA	0.68554	2.2204e-16	0.622531	1.03271e-19	0.617347	1.03271e-19	NA	NA	0.885354	5.02366e-13	0.953416	7.28614e-17	0.949083	7.04648e-17	NA	NA
AGPAT1	9.2107e-12	5.15713e-09	-6.81833	Brain_Substantia_nigra	4.02783e-12	2.74027e-09	-6.9362	Skin_Sun_Exposed_Lower_leg	4.02783e-12	2.20643e-09	6.9362	NA	NA	NA	1	1	1	0	3	-0.404915	-8.20954	-0.492267	9.08545	0.499614	-9.08545	NA	NA	0.68554	2.2204e-16	0.622531	1.03271e-19	0.617347	1.03271e-19	NA	NA	0.885354	5.02366e-13	0.953416	7.28614e-17	0.950558	6.83211e-17	NA	NA
AGPAT1	9.2107e-12	5.15713e-09	-6.81833	Brain_Substantia_nigra	4.02783e-12	2.74027e-09	-6.9362	Small_Intestine_Terminal_Ileum	4.02783e-12	2.51242e-09	6.9362	NA	NA	NA	1	1	1	0	3	-0.404915	-8.20954	-0.492267	9.08545	0.499614	-9.08545	NA	NA	0.68554	2.2204e-16	0.622531	1.03271e-19	0.617347	1.03271e-19	NA	NA	0.885354	5.02366e-13	0.953416	7.28614e-17	0.946982	8.31497e-17	NA	NA
AGPAT1	9.2107e-12	5.15713e-09	-6.81833	Brain_Substantia_nigra	4.02783e-12	2.74027e-09	-6.9362	Spleen	4.02783e-12	2.32003e-09	-6.9362	NA	NA	NA	1	1	1	0	3	-0.404915	-8.20954	-0.492267	9.08545	-0.499614	9.08545	NA	NA	0.68554	2.2204e-16	0.622531	1.03271e-19	0.617347	1.03271e-19	NA	NA	0.885354	5.02366e-13	0.953416	7.28614e-17	0.940664	7.17346e-17	NA	NA
AGPAT1	9.2107e-12	5.15713e-09	-6.81833	Brain_Substantia_nigra	4.02783e-12	2.74027e-09	-6.9362	Thyroid	4.02783e-12	2.21531e-09	-6.9362	NA	NA	NA	1	1	1	0	3	-0.404915	-8.20954	-0.492267	9.08545	-0.499614	9.08545	NA	NA	0.68554	2.2204e-16	0.622531	1.03271e-19	0.617347	1.03271e-19	NA	NA	0.885354	5.02366e-13	0.953416	7.28614e-17	0.943399	7.17398e-17	NA	NA
AGPAT1	9.2107e-12	5.15713e-09	-6.81833	Brain_Substantia_nigra	4.02783e-12	2.74027e-09	-6.9362	Uterus	4.02783e-12	2.17674e-09	6.9362	NA	NA	NA	1	1	1	0	3	-0.404915	-8.20954	-0.492267	9.08545	0.499614	-9.08545	NA	NA	0.68554	2.2204e-16	0.622531	1.03271e-19	0.617347	1.03271e-19	NA	NA	0.885354	5.02366e-13	0.953416	7.28614e-17	0.945972	8.49197e-17	NA	NA
AGPAT1	9.2107e-12	5.15713e-09	-6.81833	Brain_Substantia_nigra	4.02783e-12	2.74027e-09	-6.9362	Whole_Blood	4.02783e-12	2.32305e-09	-6.9362	NA	NA	NA	1	1	1	0	3	-0.404915	-8.20954	-0.492267	9.08545	-0.499614	9.08545	NA	NA	0.68554	2.2204e-16	0.622531	1.03271e-19	0.617347	1.03271e-19	NA	NA	0.885354	5.02366e-13	0.953416	7.28614e-17	0.944065	7.10249e-17	NA	NA
AGPAT1	9.2107e-12	5.15713e-09	-6.81833	Brain_Substantia_nigra	4.02783e-12	2.74027e-09	-6.9362	smultixcan	1.22005e-12	7.84636e-10	7.06614	NA	NA	NA	1	1	1	0	3	-0.404915	-8.20954	-0.492267	9.08545	0.517851	-9.24929	NA	NA	0.68554	2.2204e-16	0.622531	1.03271e-19	0.602792	1.43434e-20	NA	NA	0.885354	5.02366e-13	0.953416	7.28614e-17	0.938787	1.07423e-17	NA	NA
AGPAT1	9.2107e-12	5.15713e-09	-6.81833	Colon_Sigmoid	4.02783e-12	4.40388e-09	-6.9362	Adipose_Subcutaneous	4.02783e-12	2.24609e-09	-6.9362	NA	NA	NA	1	1	1	0	3	-0.404915	-8.20954	-0.499068	9.08545	-0.499614	9.08545	NA	NA	0.68554	2.2204e-16	0.617732	1.03271e-19	0.617347	1.03271e-19	NA	NA	0.885354	5.02366e-13	0.952456	9.87512e-17	0.94693	7.85964e-17	NA	NA
AGPAT1	9.2107e-12	5.15713e-09	-6.81833	Colon_Sigmoid	4.02783e-12	4.40388e-09	-6.9362	Adrenal_Gland	2.36196e-14	1.58764e-11	7.62921	NA	NA	NA	1	1	1	0	3	-0.404915	-8.20954	-0.499068	9.08545	0.596874	-9.95925	NA	NA	0.68554	2.2204e-16	0.617732	1.03271e-19	0.550591	2.29797e-23	NA	NA	0.885354	5.02366e-13	0.952456	9.87512e-17	0.931172	1.8848e-20	NA	NA
AGPAT1	9.2107e-12	5.15713e-09	-6.81833	Colon_Sigmoid	4.02783e-12	4.40388e-09	-6.9362	Breast_Mammary_Tissue	4.02783e-12	2.16192e-09	6.9362	NA	NA	NA	1	1	1	0	3	-0.404915	-8.20954	-0.499068	9.08545	0.499614	-9.08545	NA	NA	0.68554	2.2204e-16	0.617732	1.03271e-19	0.617347	1.03271e-19	NA	NA	0.885354	5.02366e-13	0.952456	9.87512e-17	0.945352	7.13747e-17	NA	NA
AGPAT1	9.2107e-12	5.15713e-09	-6.81833	Colon_Sigmoid	4.02783e-12	4.40388e-09	-6.9362	Cells_Cultured_fibroblasts	4.02783e-12	2.58165e-09	6.9362	NA	NA	NA	1	1	1	0	3	-0.404915	-8.20954	-0.499068	9.08545	0.499614	-9.08545	NA	NA	0.68554	2.2204e-16	0.617732	1.03271e-19	0.617347	1.03271e-19	NA	NA	0.885354	5.02366e-13	0.952456	9.87512e-17	0.939733	9.47547e-17	NA	NA
AGPAT1	9.2107e-12	5.15713e-09	-6.81833	Colon_Sigmoid	4.02783e-12	4.40388e-09	-6.9362	Cells_EBV-transformed_lymphocytes	2.36196e-14	1.56834e-11	7.62921	NA	NA	NA	1	1	1	0	3	-0.404915	-8.20954	-0.499068	9.08545	0.596874	-9.95925	NA	NA	0.68554	2.2204e-16	0.617732	1.03271e-19	0.550591	2.29797e-23	NA	NA	0.885354	5.02366e-13	0.952456	9.87512e-17	0.926592	2.02633e-20	NA	NA
AGPAT1	9.2107e-12	5.15713e-09	-6.81833	Colon_Sigmoid	4.02783e-12	4.40388e-09	-6.9362	Esophagus_Mucosa	2.36196e-14	1.275e-11	7.62921	NA	NA	NA	1	1	1	0	3	-0.404915	-8.20954	-0.499068	9.08545	0.596874	-9.95925	NA	NA	0.68554	2.2204e-16	0.617732	1.03271e-19	0.550591	2.29797e-23	NA	NA	0.885354	5.02366e-13	0.952456	9.87512e-17	0.934374	1.97849e-20	NA	NA
AGPAT1	9.2107e-12	5.15713e-09	-6.81833	Colon_Sigmoid	4.02783e-12	4.40388e-09	-6.9362	Lung	4.02783e-12	2.23307e-09	6.9362	NA	NA	NA	1	1	1	0	3	-0.404915	-8.20954	-0.499068	9.08545	0.499614	-9.08545	NA	NA	0.68554	2.2204e-16	0.617732	1.03271e-19	0.617347	1.03271e-19	NA	NA	0.885354	5.02366e-13	0.952456	9.87512e-17	0.944009	7.74799e-17	NA	NA
AGPAT1	9.2107e-12	5.15713e-09	-6.81833	Colon_Sigmoid	4.02783e-12	4.40388e-09	-6.9362	Minor_Salivary_Gland	4.02783e-12	2.35452e-09	6.9362	NA	NA	NA	1	1	1	0	3	-0.404915	-8.20954	-0.499068	9.08545	0.499614	-9.08545	NA	NA	0.68554	2.2204e-16	0.617732	1.03271e-19	0.617347	1.03271e-19	NA	NA	0.885354	5.02366e-13	0.952456	9.87512e-17	0.94243	9.77347e-17	NA	NA
AGPAT1	9.2107e-12	5.15713e-09	-6.81833	Colon_Sigmoid	4.02783e-12	4.40388e-09	-6.9362	Muscle_Skeletal	4.02783e-12	2.51471e-09	6.9362	NA	NA	NA	1	1	1	0	3	-0.404915	-8.20954	-0.499068	9.08545	0.499614	-9.08545	NA	NA	0.68554	2.2204e-16	0.617732	1.03271e-19	0.617347	1.03271e-19	NA	NA	0.885354	5.02366e-13	0.952456	9.87512e-17	0.942476	6.7137e-17	NA	NA
AGPAT1	9.2107e-12	5.15713e-09	-6.81833	Colon_Sigmoid	4.02783e-12	4.40388e-09	-6.9362	Nerve_Tibial	4.02783e-12	2.00897e-09	6.9362	NA	NA	NA	1	1	1	0	3	-0.404915	-8.20954	-0.499068	9.08545	0.499614	-9.08545	NA	NA	0.68554	2.2204e-16	0.617732	1.03271e-19	0.617347	1.03271e-19	NA	NA	0.885354	5.02366e-13	0.952456	9.87512e-17	0.946899	6.82023e-17	NA	NA
AGPAT1	9.2107e-12	5.15713e-09	-6.81833	Colon_Sigmoid	4.02783e-12	4.40388e-09	-6.9362	Skin_Not_Sun_Exposed_Suprapubic	4.02783e-12	2.22649e-09	6.9362	NA	NA	NA	1	1	1	0	3	-0.404915	-8.20954	-0.499068	9.08545	0.499614	-9.08545	NA	NA	0.68554	2.2204e-16	0.617732	1.03271e-19	0.617347	1.03271e-19	NA	NA	0.885354	5.02366e-13	0.952456	9.87512e-17	0.949083	7.04648e-17	NA	NA
AGPAT1	9.2107e-12	5.15713e-09	-6.81833	Colon_Sigmoid	4.02783e-12	4.40388e-09	-6.9362	Skin_Sun_Exposed_Lower_leg	4.02783e-12	2.20643e-09	6.9362	NA	NA	NA	1	1	1	0	3	-0.404915	-8.20954	-0.499068	9.08545	0.499614	-9.08545	NA	NA	0.68554	2.2204e-16	0.617732	1.03271e-19	0.617347	1.03271e-19	NA	NA	0.885354	5.02366e-13	0.952456	9.87512e-17	0.950558	6.83211e-17	NA	NA
AGPAT1	9.2107e-12	5.15713e-09	-6.81833	Colon_Sigmoid	4.02783e-12	4.40388e-09	-6.9362	Small_Intestine_Terminal_Ileum	4.02783e-12	2.51242e-09	6.9362	NA	NA	NA	1	1	1	0	3	-0.404915	-8.20954	-0.499068	9.08545	0.499614	-9.08545	NA	NA	0.68554	2.2204e-16	0.617732	1.03271e-19	0.617347	1.03271e-19	NA	NA	0.885354	5.02366e-13	0.952456	9.87512e-17	0.946982	8.31497e-17	NA	NA
AGPAT1	9.2107e-12	5.15713e-09	-6.81833	Colon_Sigmoid	4.02783e-12	4.40388e-09	-6.9362	Spleen	4.02783e-12	2.32003e-09	-6.9362	NA	NA	NA	1	1	1	0	3	-0.404915	-8.20954	-0.499068	9.08545	-0.499614	9.08545	NA	NA	0.68554	2.2204e-16	0.617732	1.03271e-19	0.617347	1.03271e-19	NA	NA	0.885354	5.02366e-13	0.952456	9.87512e-17	0.940664	7.17346e-17	NA	NA
AGPAT1	9.2107e-12	5.15713e-09	-6.81833	Colon_Sigmoid	4.02783e-12	4.40388e-09	-6.9362	Thyroid	4.02783e-12	2.21531e-09	-6.9362	NA	NA	NA	1	1	1	0	3	-0.404915	-8.20954	-0.499068	9.08545	-0.499614	9.08545	NA	NA	0.68554	2.2204e-16	0.617732	1.03271e-19	0.617347	1.03271e-19	NA	NA	0.885354	5.02366e-13	0.952456	9.87512e-17	0.943399	7.17398e-17	NA	NA
AGPAT1	9.2107e-12	5.15713e-09	-6.81833	Colon_Sigmoid	4.02783e-12	4.40388e-09	-6.9362	Uterus	4.02783e-12	2.17674e-09	6.9362	NA	NA	NA	1	1	1	0	3	-0.404915	-8.20954	-0.499068	9.08545	0.499614	-9.08545	NA	NA	0.68554	2.2204e-16	0.617732	1.03271e-19	0.617347	1.03271e-19	NA	NA	0.885354	5.02366e-13	0.952456	9.87512e-17	0.945972	8.49197e-17	NA	NA
AGPAT1	9.2107e-12	5.15713e-09	-6.81833	Colon_Sigmoid	4.02783e-12	4.40388e-09	-6.9362	Whole_Blood	4.02783e-12	2.32305e-09	-6.9362	NA	NA	NA	1	1	1	0	3	-0.404915	-8.20954	-0.499068	9.08545	-0.499614	9.08545	NA	NA	0.68554	2.2204e-16	0.617732	1.03271e-19	0.617347	1.03271e-19	NA	NA	0.885354	5.02366e-13	0.952456	9.87512e-17	0.944065	7.10249e-17	NA	NA
AGPAT1	9.2107e-12	5.15713e-09	-6.81833	Colon_Sigmoid	4.02783e-12	4.40388e-09	-6.9362	smultixcan	1.22005e-12	7.84636e-10	7.06614	NA	NA	NA	1	1	1	0	3	-0.404915	-8.20954	-0.499068	9.08545	0.517851	-9.24929	NA	NA	0.68554	2.2204e-16	0.617732	1.03271e-19	0.602792	1.43434e-20	NA	NA	0.885354	5.02366e-13	0.952456	9.87512e-17	0.938787	1.07423e-17	NA	NA
AGPAT1	9.2107e-12	5.15713e-09	-6.81833	Colon_Transverse	4.02783e-12	5.45144e-09	-6.9362	Adipose_Subcutaneous	4.02783e-12	2.24609e-09	-6.9362	NA	NA	NA	1	1	1	0	3	-0.404915	-8.20954	-0.499614	9.08545	-0.499614	9.08545	NA	NA	0.68554	2.2204e-16	0.617347	1.03271e-19	0.617347	1.03271e-19	NA	NA	0.885354	5.02366e-13	0.959136	1.08332e-16	0.94693	7.85964e-17	NA	NA
AGPAT1	9.2107e-12	5.15713e-09	-6.81833	Colon_Transverse	4.02783e-12	5.45144e-09	-6.9362	Adrenal_Gland	2.36196e-14	1.58764e-11	7.62921	NA	NA	NA	1	1	1	0	3	-0.404915	-8.20954	-0.499614	9.08545	0.596874	-9.95925	NA	NA	0.68554	2.2204e-16	0.617347	1.03271e-19	0.550591	2.29797e-23	NA	NA	0.885354	5.02366e-13	0.959136	1.08332e-16	0.931172	1.8848e-20	NA	NA
AGPAT1	9.2107e-12	5.15713e-09	-6.81833	Colon_Transverse	4.02783e-12	5.45144e-09	-6.9362	Breast_Mammary_Tissue	4.02783e-12	2.16192e-09	6.9362	NA	NA	NA	1	1	1	0	3	-0.404915	-8.20954	-0.499614	9.08545	0.499614	-9.08545	NA	NA	0.68554	2.2204e-16	0.617347	1.03271e-19	0.617347	1.03271e-19	NA	NA	0.885354	5.02366e-13	0.959136	1.08332e-16	0.945352	7.13747e-17	NA	NA
AGPAT1	9.2107e-12	5.15713e-09	-6.81833	Colon_Transverse	4.02783e-12	5.45144e-09	-6.9362	Cells_Cultured_fibroblasts	4.02783e-12	2.58165e-09	6.9362	NA	NA	NA	1	1	1	0	3	-0.404915	-8.20954	-0.499614	9.08545	0.499614	-9.08545	NA	NA	0.68554	2.2204e-16	0.617347	1.03271e-19	0.617347	1.03271e-19	NA	NA	0.885354	5.02366e-13	0.959136	1.08332e-16	0.939733	9.47547e-17	NA	NA
AGPAT1	9.2107e-12	5.15713e-09	-6.81833	Colon_Transverse	4.02783e-12	5.45144e-09	-6.9362	Cells_EBV-transformed_lymphocytes	2.36196e-14	1.56834e-11	7.62921	NA	NA	NA	1	1	1	0	3	-0.404915	-8.20954	-0.499614	9.08545	0.596874	-9.95925	NA	NA	0.68554	2.2204e-16	0.617347	1.03271e-19	0.550591	2.29797e-23	NA	NA	0.885354	5.02366e-13	0.959136	1.08332e-16	0.926592	2.02633e-20	NA	NA
AGPAT1	9.2107e-12	5.15713e-09	-6.81833	Colon_Transverse	4.02783e-12	5.45144e-09	-6.9362	Esophagus_Mucosa	2.36196e-14	1.275e-11	7.62921	NA	NA	NA	1	1	1	0	3	-0.404915	-8.20954	-0.499614	9.08545	0.596874	-9.95925	NA	NA	0.68554	2.2204e-16	0.617347	1.03271e-19	0.550591	2.29797e-23	NA	NA	0.885354	5.02366e-13	0.959136	1.08332e-16	0.934374	1.97849e-20	NA	NA
AGPAT1	9.2107e-12	5.15713e-09	-6.81833	Colon_Transverse	4.02783e-12	5.45144e-09	-6.9362	Lung	4.02783e-12	2.23307e-09	6.9362	NA	NA	NA	1	1	1	0	3	-0.404915	-8.20954	-0.499614	9.08545	0.499614	-9.08545	NA	NA	0.68554	2.2204e-16	0.617347	1.03271e-19	0.617347	1.03271e-19	NA	NA	0.885354	5.02366e-13	0.959136	1.08332e-16	0.944009	7.74799e-17	NA	NA
AGPAT1	9.2107e-12	5.15713e-09	-6.81833	Colon_Transverse	4.02783e-12	5.45144e-09	-6.9362	Minor_Salivary_Gland	4.02783e-12	2.35452e-09	6.9362	NA	NA	NA	1	1	1	0	3	-0.404915	-8.20954	-0.499614	9.08545	0.499614	-9.08545	NA	NA	0.68554	2.2204e-16	0.617347	1.03271e-19	0.617347	1.03271e-19	NA	NA	0.885354	5.02366e-13	0.959136	1.08332e-16	0.94243	9.77347e-17	NA	NA
AGPAT1	9.2107e-12	5.15713e-09	-6.81833	Colon_Transverse	4.02783e-12	5.45144e-09	-6.9362	Muscle_Skeletal	4.02783e-12	2.51471e-09	6.9362	NA	NA	NA	1	1	1	0	3	-0.404915	-8.20954	-0.499614	9.08545	0.499614	-9.08545	NA	NA	0.68554	2.2204e-16	0.617347	1.03271e-19	0.617347	1.03271e-19	NA	NA	0.885354	5.02366e-13	0.959136	1.08332e-16	0.942476	6.7137e-17	NA	NA
AGPAT1	9.2107e-12	5.15713e-09	-6.81833	Colon_Transverse	4.02783e-12	5.45144e-09	-6.9362	Nerve_Tibial	4.02783e-12	2.00897e-09	6.9362	NA	NA	NA	1	1	1	0	3	-0.404915	-8.20954	-0.499614	9.08545	0.499614	-9.08545	NA	NA	0.68554	2.2204e-16	0.617347	1.03271e-19	0.617347	1.03271e-19	NA	NA	0.885354	5.02366e-13	0.959136	1.08332e-16	0.946899	6.82023e-17	NA	NA
AGPAT1	9.2107e-12	5.15713e-09	-6.81833	Colon_Transverse	4.02783e-12	5.45144e-09	-6.9362	Skin_Not_Sun_Exposed_Suprapubic	4.02783e-12	2.22649e-09	6.9362	NA	NA	NA	1	1	1	0	3	-0.404915	-8.20954	-0.499614	9.08545	0.499614	-9.08545	NA	NA	0.68554	2.2204e-16	0.617347	1.03271e-19	0.617347	1.03271e-19	NA	NA	0.885354	5.02366e-13	0.959136	1.08332e-16	0.949083	7.04648e-17	NA	NA
AGPAT1	9.2107e-12	5.15713e-09	-6.81833	Colon_Transverse	4.02783e-12	5.45144e-09	-6.9362	Skin_Sun_Exposed_Lower_leg	4.02783e-12	2.20643e-09	6.9362	NA	NA	NA	1	1	1	0	3	-0.404915	-8.20954	-0.499614	9.08545	0.499614	-9.08545	NA	NA	0.68554	2.2204e-16	0.617347	1.03271e-19	0.617347	1.03271e-19	NA	NA	0.885354	5.02366e-13	0.959136	1.08332e-16	0.950558	6.83211e-17	NA	NA
AGPAT1	9.2107e-12	5.15713e-09	-6.81833	Colon_Transverse	4.02783e-12	5.45144e-09	-6.9362	Small_Intestine_Terminal_Ileum	4.02783e-12	2.51242e-09	6.9362	NA	NA	NA	1	1	1	0	3	-0.404915	-8.20954	-0.499614	9.08545	0.499614	-9.08545	NA	NA	0.68554	2.2204e-16	0.617347	1.03271e-19	0.617347	1.03271e-19	NA	NA	0.885354	5.02366e-13	0.959136	1.08332e-16	0.946982	8.31497e-17	NA	NA
AGPAT1	9.2107e-12	5.15713e-09	-6.81833	Colon_Transverse	4.02783e-12	5.45144e-09	-6.9362	Spleen	4.02783e-12	2.32003e-09	-6.9362	NA	NA	NA	1	1	1	0	3	-0.404915	-8.20954	-0.499614	9.08545	-0.499614	9.08545	NA	NA	0.68554	2.2204e-16	0.617347	1.03271e-19	0.617347	1.03271e-19	NA	NA	0.885354	5.02366e-13	0.959136	1.08332e-16	0.940664	7.17346e-17	NA	NA
AGPAT1	9.2107e-12	5.15713e-09	-6.81833	Colon_Transverse	4.02783e-12	5.45144e-09	-6.9362	Thyroid	4.02783e-12	2.21531e-09	-6.9362	NA	NA	NA	1	1	1	0	3	-0.404915	-8.20954	-0.499614	9.08545	-0.499614	9.08545	NA	NA	0.68554	2.2204e-16	0.617347	1.03271e-19	0.617347	1.03271e-19	NA	NA	0.885354	5.02366e-13	0.959136	1.08332e-16	0.943399	7.17398e-17	NA	NA
AGPAT1	9.2107e-12	5.15713e-09	-6.81833	Colon_Transverse	4.02783e-12	5.45144e-09	-6.9362	Uterus	4.02783e-12	2.17674e-09	6.9362	NA	NA	NA	1	1	1	0	3	-0.404915	-8.20954	-0.499614	9.08545	0.499614	-9.08545	NA	NA	0.68554	2.2204e-16	0.617347	1.03271e-19	0.617347	1.03271e-19	NA	NA	0.885354	5.02366e-13	0.959136	1.08332e-16	0.945972	8.49197e-17	NA	NA
AGPAT1	9.2107e-12	5.15713e-09	-6.81833	Colon_Transverse	4.02783e-12	5.45144e-09	-6.9362	Whole_Blood	4.02783e-12	2.32305e-09	-6.9362	NA	NA	NA	1	1	1	0	3	-0.404915	-8.20954	-0.499614	9.08545	-0.499614	9.08545	NA	NA	0.68554	2.2204e-16	0.617347	1.03271e-19	0.617347	1.03271e-19	NA	NA	0.885354	5.02366e-13	0.959136	1.08332e-16	0.944065	7.10249e-17	NA	NA
AGPAT1	9.2107e-12	5.15713e-09	-6.81833	Colon_Transverse	4.02783e-12	5.45144e-09	-6.9362	smultixcan	1.22005e-12	7.84636e-10	7.06614	NA	NA	NA	1	1	1	0	3	-0.404915	-8.20954	-0.499614	9.08545	0.517851	-9.24929	NA	NA	0.68554	2.2204e-16	0.617347	1.03271e-19	0.602792	1.43434e-20	NA	NA	0.885354	5.02366e-13	0.959136	1.08332e-16	0.938787	1.07423e-17	NA	NA
AGPAT1	9.2107e-12	5.15713e-09	-6.81833	Esophagus_Gastroesophageal_Junction	4.02783e-12	3.6836e-09	-6.9362	Adipose_Subcutaneous	4.02783e-12	2.24609e-09	-6.9362	NA	NA	NA	1	1	1	0	3	-0.404915	-8.20954	-0.499614	9.08545	-0.499614	9.08545	NA	NA	0.68554	2.2204e-16	0.617347	1.03271e-19	0.617347	1.03271e-19	NA	NA	0.885354	5.02366e-13	0.95999	9.78138e-17	0.94693	7.85964e-17	NA	NA
AGPAT1	9.2107e-12	5.15713e-09	-6.81833	Esophagus_Gastroesophageal_Junction	4.02783e-12	3.6836e-09	-6.9362	Adrenal_Gland	2.36196e-14	1.58764e-11	7.62921	NA	NA	NA	1	1	1	0	3	-0.404915	-8.20954	-0.499614	9.08545	0.596874	-9.95925	NA	NA	0.68554	2.2204e-16	0.617347	1.03271e-19	0.550591	2.29797e-23	NA	NA	0.885354	5.02366e-13	0.95999	9.78138e-17	0.931172	1.8848e-20	NA	NA
AGPAT1	9.2107e-12	5.15713e-09	-6.81833	Esophagus_Gastroesophageal_Junction	4.02783e-12	3.6836e-09	-6.9362	Breast_Mammary_Tissue	4.02783e-12	2.16192e-09	6.9362	NA	NA	NA	1	1	1	0	3	-0.404915	-8.20954	-0.499614	9.08545	0.499614	-9.08545	NA	NA	0.68554	2.2204e-16	0.617347	1.03271e-19	0.617347	1.03271e-19	NA	NA	0.885354	5.02366e-13	0.95999	9.78138e-17	0.945352	7.13747e-17	NA	NA
AGPAT1	9.2107e-12	5.15713e-09	-6.81833	Esophagus_Gastroesophageal_Junction	4.02783e-12	3.6836e-09	-6.9362	Cells_Cultured_fibroblasts	4.02783e-12	2.58165e-09	6.9362	NA	NA	NA	1	1	1	0	3	-0.404915	-8.20954	-0.499614	9.08545	0.499614	-9.08545	NA	NA	0.68554	2.2204e-16	0.617347	1.03271e-19	0.617347	1.03271e-19	NA	NA	0.885354	5.02366e-13	0.95999	9.78138e-17	0.939733	9.47547e-17	NA	NA
AGPAT1	9.2107e-12	5.15713e-09	-6.81833	Esophagus_Gastroesophageal_Junction	4.02783e-12	3.6836e-09	-6.9362	Cells_EBV-transformed_lymphocytes	2.36196e-14	1.56834e-11	7.62921	NA	NA	NA	1	1	1	0	3	-0.404915	-8.20954	-0.499614	9.08545	0.596874	-9.95925	NA	NA	0.68554	2.2204e-16	0.617347	1.03271e-19	0.550591	2.29797e-23	NA	NA	0.885354	5.02366e-13	0.95999	9.78138e-17	0.926592	2.02633e-20	NA	NA
AGPAT1	9.2107e-12	5.15713e-09	-6.81833	Esophagus_Gastroesophageal_Junction	4.02783e-12	3.6836e-09	-6.9362	Esophagus_Mucosa	2.36196e-14	1.275e-11	7.62921	NA	NA	NA	1	1	1	0	3	-0.404915	-8.20954	-0.499614	9.08545	0.596874	-9.95925	NA	NA	0.68554	2.2204e-16	0.617347	1.03271e-19	0.550591	2.29797e-23	NA	NA	0.885354	5.02366e-13	0.95999	9.78138e-17	0.934374	1.97849e-20	NA	NA
AGPAT1	9.2107e-12	5.15713e-09	-6.81833	Esophagus_Gastroesophageal_Junction	4.02783e-12	3.6836e-09	-6.9362	Lung	4.02783e-12	2.23307e-09	6.9362	NA	NA	NA	1	1	1	0	3	-0.404915	-8.20954	-0.499614	9.08545	0.499614	-9.08545	NA	NA	0.68554	2.2204e-16	0.617347	1.03271e-19	0.617347	1.03271e-19	NA	NA	0.885354	5.02366e-13	0.95999	9.78138e-17	0.944009	7.74799e-17	NA	NA
AGPAT1	9.2107e-12	5.15713e-09	-6.81833	Esophagus_Gastroesophageal_Junction	4.02783e-12	3.6836e-09	-6.9362	Minor_Salivary_Gland	4.02783e-12	2.35452e-09	6.9362	NA	NA	NA	1	1	1	0	3	-0.404915	-8.20954	-0.499614	9.08545	0.499614	-9.08545	NA	NA	0.68554	2.2204e-16	0.617347	1.03271e-19	0.617347	1.03271e-19	NA	NA	0.885354	5.02366e-13	0.95999	9.78138e-17	0.94243	9.77347e-17	NA	NA
AGPAT1	9.2107e-12	5.15713e-09	-6.81833	Esophagus_Gastroesophageal_Junction	4.02783e-12	3.6836e-09	-6.9362	Muscle_Skeletal	4.02783e-12	2.51471e-09	6.9362	NA	NA	NA	1	1	1	0	3	-0.404915	-8.20954	-0.499614	9.08545	0.499614	-9.08545	NA	NA	0.68554	2.2204e-16	0.617347	1.03271e-19	0.617347	1.03271e-19	NA	NA	0.885354	5.02366e-13	0.95999	9.78138e-17	0.942476	6.7137e-17	NA	NA
AGPAT1	9.2107e-12	5.15713e-09	-6.81833	Esophagus_Gastroesophageal_Junction	4.02783e-12	3.6836e-09	-6.9362	Nerve_Tibial	4.02783e-12	2.00897e-09	6.9362	NA	NA	NA	1	1	1	0	3	-0.404915	-8.20954	-0.499614	9.08545	0.499614	-9.08545	NA	NA	0.68554	2.2204e-16	0.617347	1.03271e-19	0.617347	1.03271e-19	NA	NA	0.885354	5.02366e-13	0.95999	9.78138e-17	0.946899	6.82023e-17	NA	NA
AGPAT1	9.2107e-12	5.15713e-09	-6.81833	Esophagus_Gastroesophageal_Junction	4.02783e-12	3.6836e-09	-6.9362	Skin_Not_Sun_Exposed_Suprapubic	4.02783e-12	2.22649e-09	6.9362	NA	NA	NA	1	1	1	0	3	-0.404915	-8.20954	-0.499614	9.08545	0.499614	-9.08545	NA	NA	0.68554	2.2204e-16	0.617347	1.03271e-19	0.617347	1.03271e-19	NA	NA	0.885354	5.02366e-13	0.95999	9.78138e-17	0.949083	7.04648e-17	NA	NA
AGPAT1	9.2107e-12	5.15713e-09	-6.81833	Esophagus_Gastroesophageal_Junction	4.02783e-12	3.6836e-09	-6.9362	Skin_Sun_Exposed_Lower_leg	4.02783e-12	2.20643e-09	6.9362	NA	NA	NA	1	1	1	0	3	-0.404915	-8.20954	-0.499614	9.08545	0.499614	-9.08545	NA	NA	0.68554	2.2204e-16	0.617347	1.03271e-19	0.617347	1.03271e-19	NA	NA	0.885354	5.02366e-13	0.95999	9.78138e-17	0.950558	6.83211e-17	NA	NA
AGPAT1	9.2107e-12	5.15713e-09	-6.81833	Esophagus_Gastroesophageal_Junction	4.02783e-12	3.6836e-09	-6.9362	Small_Intestine_Terminal_Ileum	4.02783e-12	2.51242e-09	6.9362	NA	NA	NA	1	1	1	0	3	-0.404915	-8.20954	-0.499614	9.08545	0.499614	-9.08545	NA	NA	0.68554	2.2204e-16	0.617347	1.03271e-19	0.617347	1.03271e-19	NA	NA	0.885354	5.02366e-13	0.95999	9.78138e-17	0.946982	8.31497e-17	NA	NA
AGPAT1	9.2107e-12	5.15713e-09	-6.81833	Esophagus_Gastroesophageal_Junction	4.02783e-12	3.6836e-09	-6.9362	Spleen	4.02783e-12	2.32003e-09	-6.9362	NA	NA	NA	1	1	1	0	3	-0.404915	-8.20954	-0.499614	9.08545	-0.499614	9.08545	NA	NA	0.68554	2.2204e-16	0.617347	1.03271e-19	0.617347	1.03271e-19	NA	NA	0.885354	5.02366e-13	0.95999	9.78138e-17	0.940664	7.17346e-17	NA	NA
AGPAT1	9.2107e-12	5.15713e-09	-6.81833	Esophagus_Gastroesophageal_Junction	4.02783e-12	3.6836e-09	-6.9362	Thyroid	4.02783e-12	2.21531e-09	-6.9362	NA	NA	NA	1	1	1	0	3	-0.404915	-8.20954	-0.499614	9.08545	-0.499614	9.08545	NA	NA	0.68554	2.2204e-16	0.617347	1.03271e-19	0.617347	1.03271e-19	NA	NA	0.885354	5.02366e-13	0.95999	9.78138e-17	0.943399	7.17398e-17	NA	NA
AGPAT1	9.2107e-12	5.15713e-09	-6.81833	Esophagus_Gastroesophageal_Junction	4.02783e-12	3.6836e-09	-6.9362	Uterus	4.02783e-12	2.17674e-09	6.9362	NA	NA	NA	1	1	1	0	3	-0.404915	-8.20954	-0.499614	9.08545	0.499614	-9.08545	NA	NA	0.68554	2.2204e-16	0.617347	1.03271e-19	0.617347	1.03271e-19	NA	NA	0.885354	5.02366e-13	0.95999	9.78138e-17	0.945972	8.49197e-17	NA	NA
AGPAT1	9.2107e-12	5.15713e-09	-6.81833	Esophagus_Gastroesophageal_Junction	4.02783e-12	3.6836e-09	-6.9362	Whole_Blood	4.02783e-12	2.32305e-09	-6.9362	NA	NA	NA	1	1	1	0	3	-0.404915	-8.20954	-0.499614	9.08545	-0.499614	9.08545	NA	NA	0.68554	2.2204e-16	0.617347	1.03271e-19	0.617347	1.03271e-19	NA	NA	0.885354	5.02366e-13	0.95999	9.78138e-17	0.944065	7.10249e-17	NA	NA
AGPAT1	9.2107e-12	5.15713e-09	-6.81833	Esophagus_Gastroesophageal_Junction	4.02783e-12	3.6836e-09	-6.9362	smultixcan	1.22005e-12	7.84636e-10	7.06614	NA	NA	NA	1	1	1	0	3	-0.404915	-8.20954	-0.499614	9.08545	0.517851	-9.24929	NA	NA	0.68554	2.2204e-16	0.617347	1.03271e-19	0.602792	1.43434e-20	NA	NA	0.885354	5.02366e-13	0.95999	9.78138e-17	0.938787	1.07423e-17	NA	NA
AGPAT1	9.2107e-12	5.15713e-09	-6.81833	Heart_Atrial_Appendage	4.02783e-12	3.14573e-09	-6.9362	Adipose_Subcutaneous	4.02783e-12	2.24609e-09	-6.9362	NA	NA	NA	1	1	1	0	3	-0.404915	-8.20954	-0.488979	9.08545	-0.499614	9.08545	NA	NA	0.68554	2.2204e-16	0.624856	1.03271e-19	0.617347	1.03271e-19	NA	NA	0.885354	5.02366e-13	0.962608	1.04321e-16	0.94693	7.85964e-17	NA	NA
AGPAT1	9.2107e-12	5.15713e-09	-6.81833	Heart_Atrial_Appendage	4.02783e-12	3.14573e-09	-6.9362	Adrenal_Gland	2.36196e-14	1.58764e-11	7.62921	NA	NA	NA	1	1	1	0	3	-0.404915	-8.20954	-0.488979	9.08545	0.596874	-9.95925	NA	NA	0.68554	2.2204e-16	0.624856	1.03271e-19	0.550591	2.29797e-23	NA	NA	0.885354	5.02366e-13	0.962608	1.04321e-16	0.931172	1.8848e-20	NA	NA
AGPAT1	9.2107e-12	5.15713e-09	-6.81833	Heart_Atrial_Appendage	4.02783e-12	3.14573e-09	-6.9362	Breast_Mammary_Tissue	4.02783e-12	2.16192e-09	6.9362	NA	NA	NA	1	1	1	0	3	-0.404915	-8.20954	-0.488979	9.08545	0.499614	-9.08545	NA	NA	0.68554	2.2204e-16	0.624856	1.03271e-19	0.617347	1.03271e-19	NA	NA	0.885354	5.02366e-13	0.962608	1.04321e-16	0.945352	7.13747e-17	NA	NA
AGPAT1	9.2107e-12	5.15713e-09	-6.81833	Heart_Atrial_Appendage	4.02783e-12	3.14573e-09	-6.9362	Cells_Cultured_fibroblasts	4.02783e-12	2.58165e-09	6.9362	NA	NA	NA	1	1	1	0	3	-0.404915	-8.20954	-0.488979	9.08545	0.499614	-9.08545	NA	NA	0.68554	2.2204e-16	0.624856	1.03271e-19	0.617347	1.03271e-19	NA	NA	0.885354	5.02366e-13	0.962608	1.04321e-16	0.939733	9.47547e-17	NA	NA
AGPAT1	9.2107e-12	5.15713e-09	-6.81833	Heart_Atrial_Appendage	4.02783e-12	3.14573e-09	-6.9362	Cells_EBV-transformed_lymphocytes	2.36196e-14	1.56834e-11	7.62921	NA	NA	NA	1	1	1	0	3	-0.404915	-8.20954	-0.488979	9.08545	0.596874	-9.95925	NA	NA	0.68554	2.2204e-16	0.624856	1.03271e-19	0.550591	2.29797e-23	NA	NA	0.885354	5.02366e-13	0.962608	1.04321e-16	0.926592	2.02633e-20	NA	NA
AGPAT1	9.2107e-12	5.15713e-09	-6.81833	Heart_Atrial_Appendage	4.02783e-12	3.14573e-09	-6.9362	Esophagus_Mucosa	2.36196e-14	1.275e-11	7.62921	NA	NA	NA	1	1	1	0	3	-0.404915	-8.20954	-0.488979	9.08545	0.596874	-9.95925	NA	NA	0.68554	2.2204e-16	0.624856	1.03271e-19	0.550591	2.29797e-23	NA	NA	0.885354	5.02366e-13	0.962608	1.04321e-16	0.934374	1.97849e-20	NA	NA
AGPAT1	9.2107e-12	5.15713e-09	-6.81833	Heart_Atrial_Appendage	4.02783e-12	3.14573e-09	-6.9362	Lung	4.02783e-12	2.23307e-09	6.9362	NA	NA	NA	1	1	1	0	3	-0.404915	-8.20954	-0.488979	9.08545	0.499614	-9.08545	NA	NA	0.68554	2.2204e-16	0.624856	1.03271e-19	0.617347	1.03271e-19	NA	NA	0.885354	5.02366e-13	0.962608	1.04321e-16	0.944009	7.74799e-17	NA	NA
AGPAT1	9.2107e-12	5.15713e-09	-6.81833	Heart_Atrial_Appendage	4.02783e-12	3.14573e-09	-6.9362	Minor_Salivary_Gland	4.02783e-12	2.35452e-09	6.9362	NA	NA	NA	1	1	1	0	3	-0.404915	-8.20954	-0.488979	9.08545	0.499614	-9.08545	NA	NA	0.68554	2.2204e-16	0.624856	1.03271e-19	0.617347	1.03271e-19	NA	NA	0.885354	5.02366e-13	0.962608	1.04321e-16	0.94243	9.77347e-17	NA	NA
AGPAT1	9.2107e-12	5.15713e-09	-6.81833	Heart_Atrial_Appendage	4.02783e-12	3.14573e-09	-6.9362	Muscle_Skeletal	4.02783e-12	2.51471e-09	6.9362	NA	NA	NA	1	1	1	0	3	-0.404915	-8.20954	-0.488979	9.08545	0.499614	-9.08545	NA	NA	0.68554	2.2204e-16	0.624856	1.03271e-19	0.617347	1.03271e-19	NA	NA	0.885354	5.02366e-13	0.962608	1.04321e-16	0.942476	6.7137e-17	NA	NA
AGPAT1	9.2107e-12	5.15713e-09	-6.81833	Heart_Atrial_Appendage	4.02783e-12	3.14573e-09	-6.9362	Nerve_Tibial	4.02783e-12	2.00897e-09	6.9362	NA	NA	NA	1	1	1	0	3	-0.404915	-8.20954	-0.488979	9.08545	0.499614	-9.08545	NA	NA	0.68554	2.2204e-16	0.624856	1.03271e-19	0.617347	1.03271e-19	NA	NA	0.885354	5.02366e-13	0.962608	1.04321e-16	0.946899	6.82023e-17	NA	NA
AGPAT1	9.2107e-12	5.15713e-09	-6.81833	Heart_Atrial_Appendage	4.02783e-12	3.14573e-09	-6.9362	Skin_Not_Sun_Exposed_Suprapubic	4.02783e-12	2.22649e-09	6.9362	NA	NA	NA	1	1	1	0	3	-0.404915	-8.20954	-0.488979	9.08545	0.499614	-9.08545	NA	NA	0.68554	2.2204e-16	0.624856	1.03271e-19	0.617347	1.03271e-19	NA	NA	0.885354	5.02366e-13	0.962608	1.04321e-16	0.949083	7.04648e-17	NA	NA
AGPAT1	9.2107e-12	5.15713e-09	-6.81833	Heart_Atrial_Appendage	4.02783e-12	3.14573e-09	-6.9362	Skin_Sun_Exposed_Lower_leg	4.02783e-12	2.20643e-09	6.9362	NA	NA	NA	1	1	1	0	3	-0.404915	-8.20954	-0.488979	9.08545	0.499614	-9.08545	NA	NA	0.68554	2.2204e-16	0.624856	1.03271e-19	0.617347	1.03271e-19	NA	NA	0.885354	5.02366e-13	0.962608	1.04321e-16	0.950558	6.83211e-17	NA	NA
AGPAT1	9.2107e-12	5.15713e-09	-6.81833	Heart_Atrial_Appendage	4.02783e-12	3.14573e-09	-6.9362	Small_Intestine_Terminal_Ileum	4.02783e-12	2.51242e-09	6.9362	NA	NA	NA	1	1	1	0	3	-0.404915	-8.20954	-0.488979	9.08545	0.499614	-9.08545	NA	NA	0.68554	2.2204e-16	0.624856	1.03271e-19	0.617347	1.03271e-19	NA	NA	0.885354	5.02366e-13	0.962608	1.04321e-16	0.946982	8.31497e-17	NA	NA
AGPAT1	9.2107e-12	5.15713e-09	-6.81833	Heart_Atrial_Appendage	4.02783e-12	3.14573e-09	-6.9362	Spleen	4.02783e-12	2.32003e-09	-6.9362	NA	NA	NA	1	1	1	0	3	-0.404915	-8.20954	-0.488979	9.08545	-0.499614	9.08545	NA	NA	0.68554	2.2204e-16	0.624856	1.03271e-19	0.617347	1.03271e-19	NA	NA	0.885354	5.02366e-13	0.962608	1.04321e-16	0.940664	7.17346e-17	NA	NA
AGPAT1	9.2107e-12	5.15713e-09	-6.81833	Heart_Atrial_Appendage	4.02783e-12	3.14573e-09	-6.9362	Thyroid	4.02783e-12	2.21531e-09	-6.9362	NA	NA	NA	1	1	1	0	3	-0.404915	-8.20954	-0.488979	9.08545	-0.499614	9.08545	NA	NA	0.68554	2.2204e-16	0.624856	1.03271e-19	0.617347	1.03271e-19	NA	NA	0.885354	5.02366e-13	0.962608	1.04321e-16	0.943399	7.17398e-17	NA	NA
AGPAT1	9.2107e-12	5.15713e-09	-6.81833	Heart_Atrial_Appendage	4.02783e-12	3.14573e-09	-6.9362	Uterus	4.02783e-12	2.17674e-09	6.9362	NA	NA	NA	1	1	1	0	3	-0.404915	-8.20954	-0.488979	9.08545	0.499614	-9.08545	NA	NA	0.68554	2.2204e-16	0.624856	1.03271e-19	0.617347	1.03271e-19	NA	NA	0.885354	5.02366e-13	0.962608	1.04321e-16	0.945972	8.49197e-17	NA	NA
AGPAT1	9.2107e-12	5.15713e-09	-6.81833	Heart_Atrial_Appendage	4.02783e-12	3.14573e-09	-6.9362	Whole_Blood	4.02783e-12	2.32305e-09	-6.9362	NA	NA	NA	1	1	1	0	3	-0.404915	-8.20954	-0.488979	9.08545	-0.499614	9.08545	NA	NA	0.68554	2.2204e-16	0.624856	1.03271e-19	0.617347	1.03271e-19	NA	NA	0.885354	5.02366e-13	0.962608	1.04321e-16	0.944065	7.10249e-17	NA	NA
AGPAT1	9.2107e-12	5.15713e-09	-6.81833	Heart_Atrial_Appendage	4.02783e-12	3.14573e-09	-6.9362	smultixcan	1.22005e-12	7.84636e-10	7.06614	NA	NA	NA	1	1	1	0	3	-0.404915	-8.20954	-0.488979	9.08545	0.517851	-9.24929	NA	NA	0.68554	2.2204e-16	0.624856	1.03271e-19	0.602792	1.43434e-20	NA	NA	0.885354	5.02366e-13	0.962608	1.04321e-16	0.938787	1.07423e-17	NA	NA
AGPAT1	9.2107e-12	5.15713e-09	-6.81833	Heart_Left_Ventricle	4.02783e-12	4.16995e-09	-6.9362	Adipose_Subcutaneous	4.02783e-12	2.24609e-09	-6.9362	NA	NA	NA	1	1	1	0	3	-0.404915	-8.20954	-0.499614	9.08545	-0.499614	9.08545	NA	NA	0.68554	2.2204e-16	0.617347	1.03271e-19	0.617347	1.03271e-19	NA	NA	0.885354	5.02366e-13	0.955023	9.08947e-17	0.94693	7.85964e-17	NA	NA
AGPAT1	9.2107e-12	5.15713e-09	-6.81833	Heart_Left_Ventricle	4.02783e-12	4.16995e-09	-6.9362	Adrenal_Gland	2.36196e-14	1.58764e-11	7.62921	NA	NA	NA	1	1	1	0	3	-0.404915	-8.20954	-0.499614	9.08545	0.596874	-9.95925	NA	NA	0.68554	2.2204e-16	0.617347	1.03271e-19	0.550591	2.29797e-23	NA	NA	0.885354	5.02366e-13	0.955023	9.08947e-17	0.931172	1.8848e-20	NA	NA
AGPAT1	9.2107e-12	5.15713e-09	-6.81833	Heart_Left_Ventricle	4.02783e-12	4.16995e-09	-6.9362	Breast_Mammary_Tissue	4.02783e-12	2.16192e-09	6.9362	NA	NA	NA	1	1	1	0	3	-0.404915	-8.20954	-0.499614	9.08545	0.499614	-9.08545	NA	NA	0.68554	2.2204e-16	0.617347	1.03271e-19	0.617347	1.03271e-19	NA	NA	0.885354	5.02366e-13	0.955023	9.08947e-17	0.945352	7.13747e-17	NA	NA
AGPAT1	9.2107e-12	5.15713e-09	-6.81833	Heart_Left_Ventricle	4.02783e-12	4.16995e-09	-6.9362	Cells_Cultured_fibroblasts	4.02783e-12	2.58165e-09	6.9362	NA	NA	NA	1	1	1	0	3	-0.404915	-8.20954	-0.499614	9.08545	0.499614	-9.08545	NA	NA	0.68554	2.2204e-16	0.617347	1.03271e-19	0.617347	1.03271e-19	NA	NA	0.885354	5.02366e-13	0.955023	9.08947e-17	0.939733	9.47547e-17	NA	NA
AGPAT1	9.2107e-12	5.15713e-09	-6.81833	Heart_Left_Ventricle	4.02783e-12	4.16995e-09	-6.9362	Cells_EBV-transformed_lymphocytes	2.36196e-14	1.56834e-11	7.62921	NA	NA	NA	1	1	1	0	3	-0.404915	-8.20954	-0.499614	9.08545	0.596874	-9.95925	NA	NA	0.68554	2.2204e-16	0.617347	1.03271e-19	0.550591	2.29797e-23	NA	NA	0.885354	5.02366e-13	0.955023	9.08947e-17	0.926592	2.02633e-20	NA	NA
AGPAT1	9.2107e-12	5.15713e-09	-6.81833	Heart_Left_Ventricle	4.02783e-12	4.16995e-09	-6.9362	Esophagus_Mucosa	2.36196e-14	1.275e-11	7.62921	NA	NA	NA	1	1	1	0	3	-0.404915	-8.20954	-0.499614	9.08545	0.596874	-9.95925	NA	NA	0.68554	2.2204e-16	0.617347	1.03271e-19	0.550591	2.29797e-23	NA	NA	0.885354	5.02366e-13	0.955023	9.08947e-17	0.934374	1.97849e-20	NA	NA
AGPAT1	9.2107e-12	5.15713e-09	-6.81833	Heart_Left_Ventricle	4.02783e-12	4.16995e-09	-6.9362	Lung	4.02783e-12	2.23307e-09	6.9362	NA	NA	NA	1	1	1	0	3	-0.404915	-8.20954	-0.499614	9.08545	0.499614	-9.08545	NA	NA	0.68554	2.2204e-16	0.617347	1.03271e-19	0.617347	1.03271e-19	NA	NA	0.885354	5.02366e-13	0.955023	9.08947e-17	0.944009	7.74799e-17	NA	NA
AGPAT1	9.2107e-12	5.15713e-09	-6.81833	Heart_Left_Ventricle	4.02783e-12	4.16995e-09	-6.9362	Minor_Salivary_Gland	4.02783e-12	2.35452e-09	6.9362	NA	NA	NA	1	1	1	0	3	-0.404915	-8.20954	-0.499614	9.08545	0.499614	-9.08545	NA	NA	0.68554	2.2204e-16	0.617347	1.03271e-19	0.617347	1.03271e-19	NA	NA	0.885354	5.02366e-13	0.955023	9.08947e-17	0.94243	9.77347e-17	NA	NA
AGPAT1	9.2107e-12	5.15713e-09	-6.81833	Heart_Left_Ventricle	4.02783e-12	4.16995e-09	-6.9362	Muscle_Skeletal	4.02783e-12	2.51471e-09	6.9362	NA	NA	NA	1	1	1	0	3	-0.404915	-8.20954	-0.499614	9.08545	0.499614	-9.08545	NA	NA	0.68554	2.2204e-16	0.617347	1.03271e-19	0.617347	1.03271e-19	NA	NA	0.885354	5.02366e-13	0.955023	9.08947e-17	0.942476	6.7137e-17	NA	NA
AGPAT1	9.2107e-12	5.15713e-09	-6.81833	Heart_Left_Ventricle	4.02783e-12	4.16995e-09	-6.9362	Nerve_Tibial	4.02783e-12	2.00897e-09	6.9362	NA	NA	NA	1	1	1	0	3	-0.404915	-8.20954	-0.499614	9.08545	0.499614	-9.08545	NA	NA	0.68554	2.2204e-16	0.617347	1.03271e-19	0.617347	1.03271e-19	NA	NA	0.885354	5.02366e-13	0.955023	9.08947e-17	0.946899	6.82023e-17	NA	NA
AGPAT1	9.2107e-12	5.15713e-09	-6.81833	Heart_Left_Ventricle	4.02783e-12	4.16995e-09	-6.9362	Skin_Not_Sun_Exposed_Suprapubic	4.02783e-12	2.22649e-09	6.9362	NA	NA	NA	1	1	1	0	3	-0.404915	-8.20954	-0.499614	9.08545	0.499614	-9.08545	NA	NA	0.68554	2.2204e-16	0.617347	1.03271e-19	0.617347	1.03271e-19	NA	NA	0.885354	5.02366e-13	0.955023	9.08947e-17	0.949083	7.04648e-17	NA	NA
AGPAT1	9.2107e-12	5.15713e-09	-6.81833	Heart_Left_Ventricle	4.02783e-12	4.16995e-09	-6.9362	Skin_Sun_Exposed_Lower_leg	4.02783e-12	2.20643e-09	6.9362	NA	NA	NA	1	1	1	0	3	-0.404915	-8.20954	-0.499614	9.08545	0.499614	-9.08545	NA	NA	0.68554	2.2204e-16	0.617347	1.03271e-19	0.617347	1.03271e-19	NA	NA	0.885354	5.02366e-13	0.955023	9.08947e-17	0.950558	6.83211e-17	NA	NA
AGPAT1	9.2107e-12	5.15713e-09	-6.81833	Heart_Left_Ventricle	4.02783e-12	4.16995e-09	-6.9362	Small_Intestine_Terminal_Ileum	4.02783e-12	2.51242e-09	6.9362	NA	NA	NA	1	1	1	0	3	-0.404915	-8.20954	-0.499614	9.08545	0.499614	-9.08545	NA	NA	0.68554	2.2204e-16	0.617347	1.03271e-19	0.617347	1.03271e-19	NA	NA	0.885354	5.02366e-13	0.955023	9.08947e-17	0.946982	8.31497e-17	NA	NA
AGPAT1	9.2107e-12	5.15713e-09	-6.81833	Heart_Left_Ventricle	4.02783e-12	4.16995e-09	-6.9362	Spleen	4.02783e-12	2.32003e-09	-6.9362	NA	NA	NA	1	1	1	0	3	-0.404915	-8.20954	-0.499614	9.08545	-0.499614	9.08545	NA	NA	0.68554	2.2204e-16	0.617347	1.03271e-19	0.617347	1.03271e-19	NA	NA	0.885354	5.02366e-13	0.955023	9.08947e-17	0.940664	7.17346e-17	NA	NA
AGPAT1	9.2107e-12	5.15713e-09	-6.81833	Heart_Left_Ventricle	4.02783e-12	4.16995e-09	-6.9362	Thyroid	4.02783e-12	2.21531e-09	-6.9362	NA	NA	NA	1	1	1	0	3	-0.404915	-8.20954	-0.499614	9.08545	-0.499614	9.08545	NA	NA	0.68554	2.2204e-16	0.617347	1.03271e-19	0.617347	1.03271e-19	NA	NA	0.885354	5.02366e-13	0.955023	9.08947e-17	0.943399	7.17398e-17	NA	NA
AGPAT1	9.2107e-12	5.15713e-09	-6.81833	Heart_Left_Ventricle	4.02783e-12	4.16995e-09	-6.9362	Uterus	4.02783e-12	2.17674e-09	6.9362	NA	NA	NA	1	1	1	0	3	-0.404915	-8.20954	-0.499614	9.08545	0.499614	-9.08545	NA	NA	0.68554	2.2204e-16	0.617347	1.03271e-19	0.617347	1.03271e-19	NA	NA	0.885354	5.02366e-13	0.955023	9.08947e-17	0.945972	8.49197e-17	NA	NA
AGPAT1	9.2107e-12	5.15713e-09	-6.81833	Heart_Left_Ventricle	4.02783e-12	4.16995e-09	-6.9362	Whole_Blood	4.02783e-12	2.32305e-09	-6.9362	NA	NA	NA	1	1	1	0	3	-0.404915	-8.20954	-0.499614	9.08545	-0.499614	9.08545	NA	NA	0.68554	2.2204e-16	0.617347	1.03271e-19	0.617347	1.03271e-19	NA	NA	0.885354	5.02366e-13	0.955023	9.08947e-17	0.944065	7.10249e-17	NA	NA
AGPAT1	9.2107e-12	5.15713e-09	-6.81833	Heart_Left_Ventricle	4.02783e-12	4.16995e-09	-6.9362	smultixcan	1.22005e-12	7.84636e-10	7.06614	NA	NA	NA	1	1	1	0	3	-0.404915	-8.20954	-0.499614	9.08545	0.517851	-9.24929	NA	NA	0.68554	2.2204e-16	0.617347	1.03271e-19	0.602792	1.43434e-20	NA	NA	0.885354	5.02366e-13	0.955023	9.08947e-17	0.938787	1.07423e-17	NA	NA
AGPAT1	9.2107e-12	5.15713e-09	-6.81833	Liver	2.36196e-14	3.07527e-11	-7.62921	Adipose_Subcutaneous	4.02783e-12	2.24609e-09	-6.9362	NA	NA	NA	1	1	1	0	3	-0.404915	-8.20954	-0.596874	9.95925	-0.499614	9.08545	NA	NA	0.68554	2.2204e-16	0.550591	2.29797e-23	0.617347	1.03271e-19	NA	NA	0.885354	5.02366e-13	0.932554	2.06684e-20	0.94693	7.85964e-17	NA	NA
AGPAT1	9.2107e-12	5.15713e-09	-6.81833	Liver	2.36196e-14	3.07527e-11	-7.62921	Adrenal_Gland	2.36196e-14	1.58764e-11	7.62921	NA	NA	NA	1	1	1	0	3	-0.404915	-8.20954	-0.596874	9.95925	0.596874	-9.95925	NA	NA	0.68554	2.2204e-16	0.550591	2.29797e-23	0.550591	2.29797e-23	NA	NA	0.885354	5.02366e-13	0.932554	2.06684e-20	0.931172	1.8848e-20	NA	NA
AGPAT1	9.2107e-12	5.15713e-09	-6.81833	Liver	2.36196e-14	3.07527e-11	-7.62921	Breast_Mammary_Tissue	4.02783e-12	2.16192e-09	6.9362	NA	NA	NA	1	1	1	0	3	-0.404915	-8.20954	-0.596874	9.95925	0.499614	-9.08545	NA	NA	0.68554	2.2204e-16	0.550591	2.29797e-23	0.617347	1.03271e-19	NA	NA	0.885354	5.02366e-13	0.932554	2.06684e-20	0.945352	7.13747e-17	NA	NA
AGPAT1	9.2107e-12	5.15713e-09	-6.81833	Liver	2.36196e-14	3.07527e-11	-7.62921	Cells_Cultured_fibroblasts	4.02783e-12	2.58165e-09	6.9362	NA	NA	NA	1	1	1	0	3	-0.404915	-8.20954	-0.596874	9.95925	0.499614	-9.08545	NA	NA	0.68554	2.2204e-16	0.550591	2.29797e-23	0.617347	1.03271e-19	NA	NA	0.885354	5.02366e-13	0.932554	2.06684e-20	0.939733	9.47547e-17	NA	NA
AGPAT1	9.2107e-12	5.15713e-09	-6.81833	Liver	2.36196e-14	3.07527e-11	-7.62921	Cells_EBV-transformed_lymphocytes	2.36196e-14	1.56834e-11	7.62921	NA	NA	NA	1	1	1	0	3	-0.404915	-8.20954	-0.596874	9.95925	0.596874	-9.95925	NA	NA	0.68554	2.2204e-16	0.550591	2.29797e-23	0.550591	2.29797e-23	NA	NA	0.885354	5.02366e-13	0.932554	2.06684e-20	0.926592	2.02633e-20	NA	NA
AGPAT1	9.2107e-12	5.15713e-09	-6.81833	Liver	2.36196e-14	3.07527e-11	-7.62921	Esophagus_Mucosa	2.36196e-14	1.275e-11	7.62921	NA	NA	NA	1	1	1	0	3	-0.404915	-8.20954	-0.596874	9.95925	0.596874	-9.95925	NA	NA	0.68554	2.2204e-16	0.550591	2.29797e-23	0.550591	2.29797e-23	NA	NA	0.885354	5.02366e-13	0.932554	2.06684e-20	0.934374	1.97849e-20	NA	NA
AGPAT1	9.2107e-12	5.15713e-09	-6.81833	Liver	2.36196e-14	3.07527e-11	-7.62921	Lung	4.02783e-12	2.23307e-09	6.9362	NA	NA	NA	1	1	1	0	3	-0.404915	-8.20954	-0.596874	9.95925	0.499614	-9.08545	NA	NA	0.68554	2.2204e-16	0.550591	2.29797e-23	0.617347	1.03271e-19	NA	NA	0.885354	5.02366e-13	0.932554	2.06684e-20	0.944009	7.74799e-17	NA	NA
AGPAT1	9.2107e-12	5.15713e-09	-6.81833	Liver	2.36196e-14	3.07527e-11	-7.62921	Minor_Salivary_Gland	4.02783e-12	2.35452e-09	6.9362	NA	NA	NA	1	1	1	0	3	-0.404915	-8.20954	-0.596874	9.95925	0.499614	-9.08545	NA	NA	0.68554	2.2204e-16	0.550591	2.29797e-23	0.617347	1.03271e-19	NA	NA	0.885354	5.02366e-13	0.932554	2.06684e-20	0.94243	9.77347e-17	NA	NA
AGPAT1	9.2107e-12	5.15713e-09	-6.81833	Liver	2.36196e-14	3.07527e-11	-7.62921	Muscle_Skeletal	4.02783e-12	2.51471e-09	6.9362	NA	NA	NA	1	1	1	0	3	-0.404915	-8.20954	-0.596874	9.95925	0.499614	-9.08545	NA	NA	0.68554	2.2204e-16	0.550591	2.29797e-23	0.617347	1.03271e-19	NA	NA	0.885354	5.02366e-13	0.932554	2.06684e-20	0.942476	6.7137e-17	NA	NA
AGPAT1	9.2107e-12	5.15713e-09	-6.81833	Liver	2.36196e-14	3.07527e-11	-7.62921	Nerve_Tibial	4.02783e-12	2.00897e-09	6.9362	NA	NA	NA	1	1	1	0	3	-0.404915	-8.20954	-0.596874	9.95925	0.499614	-9.08545	NA	NA	0.68554	2.2204e-16	0.550591	2.29797e-23	0.617347	1.03271e-19	NA	NA	0.885354	5.02366e-13	0.932554	2.06684e-20	0.946899	6.82023e-17	NA	NA
AGPAT1	9.2107e-12	5.15713e-09	-6.81833	Liver	2.36196e-14	3.07527e-11	-7.62921	Skin_Not_Sun_Exposed_Suprapubic	4.02783e-12	2.22649e-09	6.9362	NA	NA	NA	1	1	1	0	3	-0.404915	-8.20954	-0.596874	9.95925	0.499614	-9.08545	NA	NA	0.68554	2.2204e-16	0.550591	2.29797e-23	0.617347	1.03271e-19	NA	NA	0.885354	5.02366e-13	0.932554	2.06684e-20	0.949083	7.04648e-17	NA	NA
AGPAT1	9.2107e-12	5.15713e-09	-6.81833	Liver	2.36196e-14	3.07527e-11	-7.62921	Skin_Sun_Exposed_Lower_leg	4.02783e-12	2.20643e-09	6.9362	NA	NA	NA	1	1	1	0	3	-0.404915	-8.20954	-0.596874	9.95925	0.499614	-9.08545	NA	NA	0.68554	2.2204e-16	0.550591	2.29797e-23	0.617347	1.03271e-19	NA	NA	0.885354	5.02366e-13	0.932554	2.06684e-20	0.950558	6.83211e-17	NA	NA
AGPAT1	9.2107e-12	5.15713e-09	-6.81833	Liver	2.36196e-14	3.07527e-11	-7.62921	Small_Intestine_Terminal_Ileum	4.02783e-12	2.51242e-09	6.9362	NA	NA	NA	1	1	1	0	3	-0.404915	-8.20954	-0.596874	9.95925	0.499614	-9.08545	NA	NA	0.68554	2.2204e-16	0.550591	2.29797e-23	0.617347	1.03271e-19	NA	NA	0.885354	5.02366e-13	0.932554	2.06684e-20	0.946982	8.31497e-17	NA	NA
AGPAT1	9.2107e-12	5.15713e-09	-6.81833	Liver	2.36196e-14	3.07527e-11	-7.62921	Spleen	4.02783e-12	2.32003e-09	-6.9362	NA	NA	NA	1	1	1	0	3	-0.404915	-8.20954	-0.596874	9.95925	-0.499614	9.08545	NA	NA	0.68554	2.2204e-16	0.550591	2.29797e-23	0.617347	1.03271e-19	NA	NA	0.885354	5.02366e-13	0.932554	2.06684e-20	0.940664	7.17346e-17	NA	NA
AGPAT1	9.2107e-12	5.15713e-09	-6.81833	Liver	2.36196e-14	3.07527e-11	-7.62921	Thyroid	4.02783e-12	2.21531e-09	-6.9362	NA	NA	NA	1	1	1	0	3	-0.404915	-8.20954	-0.596874	9.95925	-0.499614	9.08545	NA	NA	0.68554	2.2204e-16	0.550591	2.29797e-23	0.617347	1.03271e-19	NA	NA	0.885354	5.02366e-13	0.932554	2.06684e-20	0.943399	7.17398e-17	NA	NA
AGPAT1	9.2107e-12	5.15713e-09	-6.81833	Liver	2.36196e-14	3.07527e-11	-7.62921	Uterus	4.02783e-12	2.17674e-09	6.9362	NA	NA	NA	1	1	1	0	3	-0.404915	-8.20954	-0.596874	9.95925	0.499614	-9.08545	NA	NA	0.68554	2.2204e-16	0.550591	2.29797e-23	0.617347	1.03271e-19	NA	NA	0.885354	5.02366e-13	0.932554	2.06684e-20	0.945972	8.49197e-17	NA	NA
AGPAT1	9.2107e-12	5.15713e-09	-6.81833	Liver	2.36196e-14	3.07527e-11	-7.62921	Whole_Blood	4.02783e-12	2.32305e-09	-6.9362	NA	NA	NA	1	1	1	0	3	-0.404915	-8.20954	-0.596874	9.95925	-0.499614	9.08545	NA	NA	0.68554	2.2204e-16	0.550591	2.29797e-23	0.617347	1.03271e-19	NA	NA	0.885354	5.02366e-13	0.932554	2.06684e-20	0.944065	7.10249e-17	NA	NA
AGPAT1	9.2107e-12	5.15713e-09	-6.81833	Liver	2.36196e-14	3.07527e-11	-7.62921	smultixcan	1.22005e-12	7.84636e-10	7.06614	NA	NA	NA	1	1	1	0	3	-0.404915	-8.20954	-0.596874	9.95925	0.517851	-9.24929	NA	NA	0.68554	2.2204e-16	0.550591	2.29797e-23	0.602792	1.43434e-20	NA	NA	0.885354	5.02366e-13	0.932554	2.06684e-20	0.938787	1.07423e-17	NA	NA
AGPAT1	9.2107e-12	5.15713e-09	-6.81833	Lung	4.02783e-12	2.68762e-09	-6.9362	Adipose_Subcutaneous	4.02783e-12	2.24609e-09	-6.9362	NA	NA	NA	1	1	1	0	3	-0.404915	-8.20954	-0.438257	9.08545	-0.499614	9.08545	NA	NA	0.68554	2.2204e-16	0.6612	1.03271e-19	0.617347	1.03271e-19	NA	NA	0.885354	5.02366e-13	0.966596	8.43275e-17	0.94693	7.85964e-17	NA	NA
AGPAT1	9.2107e-12	5.15713e-09	-6.81833	Lung	4.02783e-12	2.68762e-09	-6.9362	Adrenal_Gland	2.36196e-14	1.58764e-11	7.62921	NA	NA	NA	1	1	1	0	3	-0.404915	-8.20954	-0.438257	9.08545	0.596874	-9.95925	NA	NA	0.68554	2.2204e-16	0.6612	1.03271e-19	0.550591	2.29797e-23	NA	NA	0.885354	5.02366e-13	0.966596	8.43275e-17	0.931172	1.8848e-20	NA	NA
AGPAT1	9.2107e-12	5.15713e-09	-6.81833	Lung	4.02783e-12	2.68762e-09	-6.9362	Breast_Mammary_Tissue	4.02783e-12	2.16192e-09	6.9362	NA	NA	NA	1	1	1	0	3	-0.404915	-8.20954	-0.438257	9.08545	0.499614	-9.08545	NA	NA	0.68554	2.2204e-16	0.6612	1.03271e-19	0.617347	1.03271e-19	NA	NA	0.885354	5.02366e-13	0.966596	8.43275e-17	0.945352	7.13747e-17	NA	NA
AGPAT1	9.2107e-12	5.15713e-09	-6.81833	Lung	4.02783e-12	2.68762e-09	-6.9362	Cells_Cultured_fibroblasts	4.02783e-12	2.58165e-09	6.9362	NA	NA	NA	1	1	1	0	3	-0.404915	-8.20954	-0.438257	9.08545	0.499614	-9.08545	NA	NA	0.68554	2.2204e-16	0.6612	1.03271e-19	0.617347	1.03271e-19	NA	NA	0.885354	5.02366e-13	0.966596	8.43275e-17	0.939733	9.47547e-17	NA	NA
AGPAT1	9.2107e-12	5.15713e-09	-6.81833	Lung	4.02783e-12	2.68762e-09	-6.9362	Cells_EBV-transformed_lymphocytes	2.36196e-14	1.56834e-11	7.62921	NA	NA	NA	1	1	1	0	3	-0.404915	-8.20954	-0.438257	9.08545	0.596874	-9.95925	NA	NA	0.68554	2.2204e-16	0.6612	1.03271e-19	0.550591	2.29797e-23	NA	NA	0.885354	5.02366e-13	0.966596	8.43275e-17	0.926592	2.02633e-20	NA	NA
AGPAT1	9.2107e-12	5.15713e-09	-6.81833	Lung	4.02783e-12	2.68762e-09	-6.9362	Esophagus_Mucosa	2.36196e-14	1.275e-11	7.62921	NA	NA	NA	1	1	1	0	3	-0.404915	-8.20954	-0.438257	9.08545	0.596874	-9.95925	NA	NA	0.68554	2.2204e-16	0.6612	1.03271e-19	0.550591	2.29797e-23	NA	NA	0.885354	5.02366e-13	0.966596	8.43275e-17	0.934374	1.97849e-20	NA	NA
AGPAT1	9.2107e-12	5.15713e-09	-6.81833	Lung	4.02783e-12	2.68762e-09	-6.9362	Lung	4.02783e-12	2.23307e-09	6.9362	NA	NA	NA	1	1	1	0	3	-0.404915	-8.20954	-0.438257	9.08545	0.499614	-9.08545	NA	NA	0.68554	2.2204e-16	0.6612	1.03271e-19	0.617347	1.03271e-19	NA	NA	0.885354	5.02366e-13	0.966596	8.43275e-17	0.944009	7.74799e-17	NA	NA
AGPAT1	9.2107e-12	5.15713e-09	-6.81833	Lung	4.02783e-12	2.68762e-09	-6.9362	Minor_Salivary_Gland	4.02783e-12	2.35452e-09	6.9362	NA	NA	NA	1	1	1	0	3	-0.404915	-8.20954	-0.438257	9.08545	0.499614	-9.08545	NA	NA	0.68554	2.2204e-16	0.6612	1.03271e-19	0.617347	1.03271e-19	NA	NA	0.885354	5.02366e-13	0.966596	8.43275e-17	0.94243	9.77347e-17	NA	NA
AGPAT1	9.2107e-12	5.15713e-09	-6.81833	Lung	4.02783e-12	2.68762e-09	-6.9362	Muscle_Skeletal	4.02783e-12	2.51471e-09	6.9362	NA	NA	NA	1	1	1	0	3	-0.404915	-8.20954	-0.438257	9.08545	0.499614	-9.08545	NA	NA	0.68554	2.2204e-16	0.6612	1.03271e-19	0.617347	1.03271e-19	NA	NA	0.885354	5.02366e-13	0.966596	8.43275e-17	0.942476	6.7137e-17	NA	NA
AGPAT1	9.2107e-12	5.15713e-09	-6.81833	Lung	4.02783e-12	2.68762e-09	-6.9362	Nerve_Tibial	4.02783e-12	2.00897e-09	6.9362	NA	NA	NA	1	1	1	0	3	-0.404915	-8.20954	-0.438257	9.08545	0.499614	-9.08545	NA	NA	0.68554	2.2204e-16	0.6612	1.03271e-19	0.617347	1.03271e-19	NA	NA	0.885354	5.02366e-13	0.966596	8.43275e-17	0.946899	6.82023e-17	NA	NA
AGPAT1	9.2107e-12	5.15713e-09	-6.81833	Lung	4.02783e-12	2.68762e-09	-6.9362	Skin_Not_Sun_Exposed_Suprapubic	4.02783e-12	2.22649e-09	6.9362	NA	NA	NA	1	1	1	0	3	-0.404915	-8.20954	-0.438257	9.08545	0.499614	-9.08545	NA	NA	0.68554	2.2204e-16	0.6612	1.03271e-19	0.617347	1.03271e-19	NA	NA	0.885354	5.02366e-13	0.966596	8.43275e-17	0.949083	7.04648e-17	NA	NA
AGPAT1	9.2107e-12	5.15713e-09	-6.81833	Lung	4.02783e-12	2.68762e-09	-6.9362	Skin_Sun_Exposed_Lower_leg	4.02783e-12	2.20643e-09	6.9362	NA	NA	NA	1	1	1	0	3	-0.404915	-8.20954	-0.438257	9.08545	0.499614	-9.08545	NA	NA	0.68554	2.2204e-16	0.6612	1.03271e-19	0.617347	1.03271e-19	NA	NA	0.885354	5.02366e-13	0.966596	8.43275e-17	0.950558	6.83211e-17	NA	NA
AGPAT1	9.2107e-12	5.15713e-09	-6.81833	Lung	4.02783e-12	2.68762e-09	-6.9362	Small_Intestine_Terminal_Ileum	4.02783e-12	2.51242e-09	6.9362	NA	NA	NA	1	1	1	0	3	-0.404915	-8.20954	-0.438257	9.08545	0.499614	-9.08545	NA	NA	0.68554	2.2204e-16	0.6612	1.03271e-19	0.617347	1.03271e-19	NA	NA	0.885354	5.02366e-13	0.966596	8.43275e-17	0.946982	8.31497e-17	NA	NA
AGPAT1	9.2107e-12	5.15713e-09	-6.81833	Lung	4.02783e-12	2.68762e-09	-6.9362	Spleen	4.02783e-12	2.32003e-09	-6.9362	NA	NA	NA	1	1	1	0	3	-0.404915	-8.20954	-0.438257	9.08545	-0.499614	9.08545	NA	NA	0.68554	2.2204e-16	0.6612	1.03271e-19	0.617347	1.03271e-19	NA	NA	0.885354	5.02366e-13	0.966596	8.43275e-17	0.940664	7.17346e-17	NA	NA
AGPAT1	9.2107e-12	5.15713e-09	-6.81833	Lung	4.02783e-12	2.68762e-09	-6.9362	Thyroid	4.02783e-12	2.21531e-09	-6.9362	NA	NA	NA	1	1	1	0	3	-0.404915	-8.20954	-0.438257	9.08545	-0.499614	9.08545	NA	NA	0.68554	2.2204e-16	0.6612	1.03271e-19	0.617347	1.03271e-19	NA	NA	0.885354	5.02366e-13	0.966596	8.43275e-17	0.943399	7.17398e-17	NA	NA
AGPAT1	9.2107e-12	5.15713e-09	-6.81833	Lung	4.02783e-12	2.68762e-09	-6.9362	Uterus	4.02783e-12	2.17674e-09	6.9362	NA	NA	NA	1	1	1	0	3	-0.404915	-8.20954	-0.438257	9.08545	0.499614	-9.08545	NA	NA	0.68554	2.2204e-16	0.6612	1.03271e-19	0.617347	1.03271e-19	NA	NA	0.885354	5.02366e-13	0.966596	8.43275e-17	0.945972	8.49197e-17	NA	NA
AGPAT1	9.2107e-12	5.15713e-09	-6.81833	Lung	4.02783e-12	2.68762e-09	-6.9362	Whole_Blood	4.02783e-12	2.32305e-09	-6.9362	NA	NA	NA	1	1	1	0	3	-0.404915	-8.20954	-0.438257	9.08545	-0.499614	9.08545	NA	NA	0.68554	2.2204e-16	0.6612	1.03271e-19	0.617347	1.03271e-19	NA	NA	0.885354	5.02366e-13	0.966596	8.43275e-17	0.944065	7.10249e-17	NA	NA
AGPAT1	9.2107e-12	5.15713e-09	-6.81833	Lung	4.02783e-12	2.68762e-09	-6.9362	smultixcan	1.22005e-12	7.84636e-10	7.06614	NA	NA	NA	1	1	1	0	3	-0.404915	-8.20954	-0.438257	9.08545	0.517851	-9.24929	NA	NA	0.68554	2.2204e-16	0.6612	1.03271e-19	0.602792	1.43434e-20	NA	NA	0.885354	5.02366e-13	0.966596	8.43275e-17	0.938787	1.07423e-17	NA	NA
AGPAT1	9.2107e-12	5.15713e-09	-6.81833	Nerve_Tibial	2.36196e-14	2.2253e-11	-7.62921	Adipose_Subcutaneous	4.02783e-12	2.24609e-09	-6.9362	NA	NA	NA	1	1	1	0	3	-0.404915	-8.20954	-0.596874	9.95925	-0.499614	9.08545	NA	NA	0.68554	2.2204e-16	0.550591	2.29797e-23	0.617347	1.03271e-19	NA	NA	0.885354	5.02366e-13	0.931754	2.23199e-20	0.94693	7.85964e-17	NA	NA
AGPAT1	9.2107e-12	5.15713e-09	-6.81833	Nerve_Tibial	2.36196e-14	2.2253e-11	-7.62921	Adrenal_Gland	2.36196e-14	1.58764e-11	7.62921	NA	NA	NA	1	1	1	0	3	-0.404915	-8.20954	-0.596874	9.95925	0.596874	-9.95925	NA	NA	0.68554	2.2204e-16	0.550591	2.29797e-23	0.550591	2.29797e-23	NA	NA	0.885354	5.02366e-13	0.931754	2.23199e-20	0.931172	1.8848e-20	NA	NA
AGPAT1	9.2107e-12	5.15713e-09	-6.81833	Nerve_Tibial	2.36196e-14	2.2253e-11	-7.62921	Breast_Mammary_Tissue	4.02783e-12	2.16192e-09	6.9362	NA	NA	NA	1	1	1	0	3	-0.404915	-8.20954	-0.596874	9.95925	0.499614	-9.08545	NA	NA	0.68554	2.2204e-16	0.550591	2.29797e-23	0.617347	1.03271e-19	NA	NA	0.885354	5.02366e-13	0.931754	2.23199e-20	0.945352	7.13747e-17	NA	NA
AGPAT1	9.2107e-12	5.15713e-09	-6.81833	Nerve_Tibial	2.36196e-14	2.2253e-11	-7.62921	Cells_Cultured_fibroblasts	4.02783e-12	2.58165e-09	6.9362	NA	NA	NA	1	1	1	0	3	-0.404915	-8.20954	-0.596874	9.95925	0.499614	-9.08545	NA	NA	0.68554	2.2204e-16	0.550591	2.29797e-23	0.617347	1.03271e-19	NA	NA	0.885354	5.02366e-13	0.931754	2.23199e-20	0.939733	9.47547e-17	NA	NA
AGPAT1	9.2107e-12	5.15713e-09	-6.81833	Nerve_Tibial	2.36196e-14	2.2253e-11	-7.62921	Cells_EBV-transformed_lymphocytes	2.36196e-14	1.56834e-11	7.62921	NA	NA	NA	1	1	1	0	3	-0.404915	-8.20954	-0.596874	9.95925	0.596874	-9.95925	NA	NA	0.68554	2.2204e-16	0.550591	2.29797e-23	0.550591	2.29797e-23	NA	NA	0.885354	5.02366e-13	0.931754	2.23199e-20	0.926592	2.02633e-20	NA	NA
AGPAT1	9.2107e-12	5.15713e-09	-6.81833	Nerve_Tibial	2.36196e-14	2.2253e-11	-7.62921	Esophagus_Mucosa	2.36196e-14	1.275e-11	7.62921	NA	NA	NA	1	1	1	0	3	-0.404915	-8.20954	-0.596874	9.95925	0.596874	-9.95925	NA	NA	0.68554	2.2204e-16	0.550591	2.29797e-23	0.550591	2.29797e-23	NA	NA	0.885354	5.02366e-13	0.931754	2.23199e-20	0.934374	1.97849e-20	NA	NA
AGPAT1	9.2107e-12	5.15713e-09	-6.81833	Nerve_Tibial	2.36196e-14	2.2253e-11	-7.62921	Lung	4.02783e-12	2.23307e-09	6.9362	NA	NA	NA	1	1	1	0	3	-0.404915	-8.20954	-0.596874	9.95925	0.499614	-9.08545	NA	NA	0.68554	2.2204e-16	0.550591	2.29797e-23	0.617347	1.03271e-19	NA	NA	0.885354	5.02366e-13	0.931754	2.23199e-20	0.944009	7.74799e-17	NA	NA
AGPAT1	9.2107e-12	5.15713e-09	-6.81833	Nerve_Tibial	2.36196e-14	2.2253e-11	-7.62921	Minor_Salivary_Gland	4.02783e-12	2.35452e-09	6.9362	NA	NA	NA	1	1	1	0	3	-0.404915	-8.20954	-0.596874	9.95925	0.499614	-9.08545	NA	NA	0.68554	2.2204e-16	0.550591	2.29797e-23	0.617347	1.03271e-19	NA	NA	0.885354	5.02366e-13	0.931754	2.23199e-20	0.94243	9.77347e-17	NA	NA
AGPAT1	9.2107e-12	5.15713e-09	-6.81833	Nerve_Tibial	2.36196e-14	2.2253e-11	-7.62921	Muscle_Skeletal	4.02783e-12	2.51471e-09	6.9362	NA	NA	NA	1	1	1	0	3	-0.404915	-8.20954	-0.596874	9.95925	0.499614	-9.08545	NA	NA	0.68554	2.2204e-16	0.550591	2.29797e-23	0.617347	1.03271e-19	NA	NA	0.885354	5.02366e-13	0.931754	2.23199e-20	0.942476	6.7137e-17	NA	NA
AGPAT1	9.2107e-12	5.15713e-09	-6.81833	Nerve_Tibial	2.36196e-14	2.2253e-11	-7.62921	Nerve_Tibial	4.02783e-12	2.00897e-09	6.9362	NA	NA	NA	1	1	1	0	3	-0.404915	-8.20954	-0.596874	9.95925	0.499614	-9.08545	NA	NA	0.68554	2.2204e-16	0.550591	2.29797e-23	0.617347	1.03271e-19	NA	NA	0.885354	5.02366e-13	0.931754	2.23199e-20	0.946899	6.82023e-17	NA	NA
AGPAT1	9.2107e-12	5.15713e-09	-6.81833	Nerve_Tibial	2.36196e-14	2.2253e-11	-7.62921	Skin_Not_Sun_Exposed_Suprapubic	4.02783e-12	2.22649e-09	6.9362	NA	NA	NA	1	1	1	0	3	-0.404915	-8.20954	-0.596874	9.95925	0.499614	-9.08545	NA	NA	0.68554	2.2204e-16	0.550591	2.29797e-23	0.617347	1.03271e-19	NA	NA	0.885354	5.02366e-13	0.931754	2.23199e-20	0.949083	7.04648e-17	NA	NA
AGPAT1	9.2107e-12	5.15713e-09	-6.81833	Nerve_Tibial	2.36196e-14	2.2253e-11	-7.62921	Skin_Sun_Exposed_Lower_leg	4.02783e-12	2.20643e-09	6.9362	NA	NA	NA	1	1	1	0	3	-0.404915	-8.20954	-0.596874	9.95925	0.499614	-9.08545	NA	NA	0.68554	2.2204e-16	0.550591	2.29797e-23	0.617347	1.03271e-19	NA	NA	0.885354	5.02366e-13	0.931754	2.23199e-20	0.950558	6.83211e-17	NA	NA
AGPAT1	9.2107e-12	5.15713e-09	-6.81833	Nerve_Tibial	2.36196e-14	2.2253e-11	-7.62921	Small_Intestine_Terminal_Ileum	4.02783e-12	2.51242e-09	6.9362	NA	NA	NA	1	1	1	0	3	-0.404915	-8.20954	-0.596874	9.95925	0.499614	-9.08545	NA	NA	0.68554	2.2204e-16	0.550591	2.29797e-23	0.617347	1.03271e-19	NA	NA	0.885354	5.02366e-13	0.931754	2.23199e-20	0.946982	8.31497e-17	NA	NA
AGPAT1	9.2107e-12	5.15713e-09	-6.81833	Nerve_Tibial	2.36196e-14	2.2253e-11	-7.62921	Spleen	4.02783e-12	2.32003e-09	-6.9362	NA	NA	NA	1	1	1	0	3	-0.404915	-8.20954	-0.596874	9.95925	-0.499614	9.08545	NA	NA	0.68554	2.2204e-16	0.550591	2.29797e-23	0.617347	1.03271e-19	NA	NA	0.885354	5.02366e-13	0.931754	2.23199e-20	0.940664	7.17346e-17	NA	NA
AGPAT1	9.2107e-12	5.15713e-09	-6.81833	Nerve_Tibial	2.36196e-14	2.2253e-11	-7.62921	Thyroid	4.02783e-12	2.21531e-09	-6.9362	NA	NA	NA	1	1	1	0	3	-0.404915	-8.20954	-0.596874	9.95925	-0.499614	9.08545	NA	NA	0.68554	2.2204e-16	0.550591	2.29797e-23	0.617347	1.03271e-19	NA	NA	0.885354	5.02366e-13	0.931754	2.23199e-20	0.943399	7.17398e-17	NA	NA
AGPAT1	9.2107e-12	5.15713e-09	-6.81833	Nerve_Tibial	2.36196e-14	2.2253e-11	-7.62921	Uterus	4.02783e-12	2.17674e-09	6.9362	NA	NA	NA	1	1	1	0	3	-0.404915	-8.20954	-0.596874	9.95925	0.499614	-9.08545	NA	NA	0.68554	2.2204e-16	0.550591	2.29797e-23	0.617347	1.03271e-19	NA	NA	0.885354	5.02366e-13	0.931754	2.23199e-20	0.945972	8.49197e-17	NA	NA
AGPAT1	9.2107e-12	5.15713e-09	-6.81833	Nerve_Tibial	2.36196e-14	2.2253e-11	-7.62921	Whole_Blood	4.02783e-12	2.32305e-09	-6.9362	NA	NA	NA	1	1	1	0	3	-0.404915	-8.20954	-0.596874	9.95925	-0.499614	9.08545	NA	NA	0.68554	2.2204e-16	0.550591	2.29797e-23	0.617347	1.03271e-19	NA	NA	0.885354	5.02366e-13	0.931754	2.23199e-20	0.944065	7.10249e-17	NA	NA
AGPAT1	9.2107e-12	5.15713e-09	-6.81833	Nerve_Tibial	2.36196e-14	2.2253e-11	-7.62921	smultixcan	1.22005e-12	7.84636e-10	7.06614	NA	NA	NA	1	1	1	0	3	-0.404915	-8.20954	-0.596874	9.95925	0.517851	-9.24929	NA	NA	0.68554	2.2204e-16	0.550591	2.29797e-23	0.602792	1.43434e-20	NA	NA	0.885354	5.02366e-13	0.931754	2.23199e-20	0.938787	1.07423e-17	NA	NA
AGPAT1	9.2107e-12	5.15713e-09	-6.81833	Prostate	4.02783e-12	3.6771e-09	-6.9362	Adipose_Subcutaneous	4.02783e-12	2.24609e-09	-6.9362	NA	NA	NA	1	1	1	0	3	-0.404915	-8.20954	-0.499614	9.08545	-0.499614	9.08545	NA	NA	0.68554	2.2204e-16	0.617347	1.03271e-19	0.617347	1.03271e-19	NA	NA	0.885354	5.02366e-13	0.958012	9.75199e-17	0.94693	7.85964e-17	NA	NA
AGPAT1	9.2107e-12	5.15713e-09	-6.81833	Prostate	4.02783e-12	3.6771e-09	-6.9362	Adrenal_Gland	2.36196e-14	1.58764e-11	7.62921	NA	NA	NA	1	1	1	0	3	-0.404915	-8.20954	-0.499614	9.08545	0.596874	-9.95925	NA	NA	0.68554	2.2204e-16	0.617347	1.03271e-19	0.550591	2.29797e-23	NA	NA	0.885354	5.02366e-13	0.958012	9.75199e-17	0.931172	1.8848e-20	NA	NA
AGPAT1	9.2107e-12	5.15713e-09	-6.81833	Prostate	4.02783e-12	3.6771e-09	-6.9362	Breast_Mammary_Tissue	4.02783e-12	2.16192e-09	6.9362	NA	NA	NA	1	1	1	0	3	-0.404915	-8.20954	-0.499614	9.08545	0.499614	-9.08545	NA	NA	0.68554	2.2204e-16	0.617347	1.03271e-19	0.617347	1.03271e-19	NA	NA	0.885354	5.02366e-13	0.958012	9.75199e-17	0.945352	7.13747e-17	NA	NA
AGPAT1	9.2107e-12	5.15713e-09	-6.81833	Prostate	4.02783e-12	3.6771e-09	-6.9362	Cells_Cultured_fibroblasts	4.02783e-12	2.58165e-09	6.9362	NA	NA	NA	1	1	1	0	3	-0.404915	-8.20954	-0.499614	9.08545	0.499614	-9.08545	NA	NA	0.68554	2.2204e-16	0.617347	1.03271e-19	0.617347	1.03271e-19	NA	NA	0.885354	5.02366e-13	0.958012	9.75199e-17	0.939733	9.47547e-17	NA	NA
AGPAT1	9.2107e-12	5.15713e-09	-6.81833	Prostate	4.02783e-12	3.6771e-09	-6.9362	Cells_EBV-transformed_lymphocytes	2.36196e-14	1.56834e-11	7.62921	NA	NA	NA	1	1	1	0	3	-0.404915	-8.20954	-0.499614	9.08545	0.596874	-9.95925	NA	NA	0.68554	2.2204e-16	0.617347	1.03271e-19	0.550591	2.29797e-23	NA	NA	0.885354	5.02366e-13	0.958012	9.75199e-17	0.926592	2.02633e-20	NA	NA
AGPAT1	9.2107e-12	5.15713e-09	-6.81833	Prostate	4.02783e-12	3.6771e-09	-6.9362	Esophagus_Mucosa	2.36196e-14	1.275e-11	7.62921	NA	NA	NA	1	1	1	0	3	-0.404915	-8.20954	-0.499614	9.08545	0.596874	-9.95925	NA	NA	0.68554	2.2204e-16	0.617347	1.03271e-19	0.550591	2.29797e-23	NA	NA	0.885354	5.02366e-13	0.958012	9.75199e-17	0.934374	1.97849e-20	NA	NA
AGPAT1	9.2107e-12	5.15713e-09	-6.81833	Prostate	4.02783e-12	3.6771e-09	-6.9362	Lung	4.02783e-12	2.23307e-09	6.9362	NA	NA	NA	1	1	1	0	3	-0.404915	-8.20954	-0.499614	9.08545	0.499614	-9.08545	NA	NA	0.68554	2.2204e-16	0.617347	1.03271e-19	0.617347	1.03271e-19	NA	NA	0.885354	5.02366e-13	0.958012	9.75199e-17	0.944009	7.74799e-17	NA	NA
AGPAT1	9.2107e-12	5.15713e-09	-6.81833	Prostate	4.02783e-12	3.6771e-09	-6.9362	Minor_Salivary_Gland	4.02783e-12	2.35452e-09	6.9362	NA	NA	NA	1	1	1	0	3	-0.404915	-8.20954	-0.499614	9.08545	0.499614	-9.08545	NA	NA	0.68554	2.2204e-16	0.617347	1.03271e-19	0.617347	1.03271e-19	NA	NA	0.885354	5.02366e-13	0.958012	9.75199e-17	0.94243	9.77347e-17	NA	NA
AGPAT1	9.2107e-12	5.15713e-09	-6.81833	Prostate	4.02783e-12	3.6771e-09	-6.9362	Muscle_Skeletal	4.02783e-12	2.51471e-09	6.9362	NA	NA	NA	1	1	1	0	3	-0.404915	-8.20954	-0.499614	9.08545	0.499614	-9.08545	NA	NA	0.68554	2.2204e-16	0.617347	1.03271e-19	0.617347	1.03271e-19	NA	NA	0.885354	5.02366e-13	0.958012	9.75199e-17	0.942476	6.7137e-17	NA	NA
AGPAT1	9.2107e-12	5.15713e-09	-6.81833	Prostate	4.02783e-12	3.6771e-09	-6.9362	Nerve_Tibial	4.02783e-12	2.00897e-09	6.9362	NA	NA	NA	1	1	1	0	3	-0.404915	-8.20954	-0.499614	9.08545	0.499614	-9.08545	NA	NA	0.68554	2.2204e-16	0.617347	1.03271e-19	0.617347	1.03271e-19	NA	NA	0.885354	5.02366e-13	0.958012	9.75199e-17	0.946899	6.82023e-17	NA	NA
AGPAT1	9.2107e-12	5.15713e-09	-6.81833	Prostate	4.02783e-12	3.6771e-09	-6.9362	Skin_Not_Sun_Exposed_Suprapubic	4.02783e-12	2.22649e-09	6.9362	NA	NA	NA	1	1	1	0	3	-0.404915	-8.20954	-0.499614	9.08545	0.499614	-9.08545	NA	NA	0.68554	2.2204e-16	0.617347	1.03271e-19	0.617347	1.03271e-19	NA	NA	0.885354	5.02366e-13	0.958012	9.75199e-17	0.949083	7.04648e-17	NA	NA
AGPAT1	9.2107e-12	5.15713e-09	-6.81833	Prostate	4.02783e-12	3.6771e-09	-6.9362	Skin_Sun_Exposed_Lower_leg	4.02783e-12	2.20643e-09	6.9362	NA	NA	NA	1	1	1	0	3	-0.404915	-8.20954	-0.499614	9.08545	0.499614	-9.08545	NA	NA	0.68554	2.2204e-16	0.617347	1.03271e-19	0.617347	1.03271e-19	NA	NA	0.885354	5.02366e-13	0.958012	9.75199e-17	0.950558	6.83211e-17	NA	NA
AGPAT1	9.2107e-12	5.15713e-09	-6.81833	Prostate	4.02783e-12	3.6771e-09	-6.9362	Small_Intestine_Terminal_Ileum	4.02783e-12	2.51242e-09	6.9362	NA	NA	NA	1	1	1	0	3	-0.404915	-8.20954	-0.499614	9.08545	0.499614	-9.08545	NA	NA	0.68554	2.2204e-16	0.617347	1.03271e-19	0.617347	1.03271e-19	NA	NA	0.885354	5.02366e-13	0.958012	9.75199e-17	0.946982	8.31497e-17	NA	NA
AGPAT1	9.2107e-12	5.15713e-09	-6.81833	Prostate	4.02783e-12	3.6771e-09	-6.9362	Spleen	4.02783e-12	2.32003e-09	-6.9362	NA	NA	NA	1	1	1	0	3	-0.404915	-8.20954	-0.499614	9.08545	-0.499614	9.08545	NA	NA	0.68554	2.2204e-16	0.617347	1.03271e-19	0.617347	1.03271e-19	NA	NA	0.885354	5.02366e-13	0.958012	9.75199e-17	0.940664	7.17346e-17	NA	NA
AGPAT1	9.2107e-12	5.15713e-09	-6.81833	Prostate	4.02783e-12	3.6771e-09	-6.9362	Thyroid	4.02783e-12	2.21531e-09	-6.9362	NA	NA	NA	1	1	1	0	3	-0.404915	-8.20954	-0.499614	9.08545	-0.499614	9.08545	NA	NA	0.68554	2.2204e-16	0.617347	1.03271e-19	0.617347	1.03271e-19	NA	NA	0.885354	5.02366e-13	0.958012	9.75199e-17	0.943399	7.17398e-17	NA	NA
AGPAT1	9.2107e-12	5.15713e-09	-6.81833	Prostate	4.02783e-12	3.6771e-09	-6.9362	Uterus	4.02783e-12	2.17674e-09	6.9362	NA	NA	NA	1	1	1	0	3	-0.404915	-8.20954	-0.499614	9.08545	0.499614	-9.08545	NA	NA	0.68554	2.2204e-16	0.617347	1.03271e-19	0.617347	1.03271e-19	NA	NA	0.885354	5.02366e-13	0.958012	9.75199e-17	0.945972	8.49197e-17	NA	NA
AGPAT1	9.2107e-12	5.15713e-09	-6.81833	Prostate	4.02783e-12	3.6771e-09	-6.9362	Whole_Blood	4.02783e-12	2.32305e-09	-6.9362	NA	NA	NA	1	1	1	0	3	-0.404915	-8.20954	-0.499614	9.08545	-0.499614	9.08545	NA	NA	0.68554	2.2204e-16	0.617347	1.03271e-19	0.617347	1.03271e-19	NA	NA	0.885354	5.02366e-13	0.958012	9.75199e-17	0.944065	7.10249e-17	NA	NA
AGPAT1	9.2107e-12	5.15713e-09	-6.81833	Prostate	4.02783e-12	3.6771e-09	-6.9362	smultixcan	1.22005e-12	7.84636e-10	7.06614	NA	NA	NA	1	1	1	0	3	-0.404915	-8.20954	-0.499614	9.08545	0.517851	-9.24929	NA	NA	0.68554	2.2204e-16	0.617347	1.03271e-19	0.602792	1.43434e-20	NA	NA	0.885354	5.02366e-13	0.958012	9.75199e-17	0.938787	1.07423e-17	NA	NA
AGPAT1	9.2107e-12	5.15713e-09	-6.81833	Testis	4.02783e-12	4.2882e-09	6.9362	Adipose_Subcutaneous	4.02783e-12	2.24609e-09	-6.9362	NA	NA	NA	1	1	1	0	3	-0.404915	-8.20954	0.499614	-9.08545	-0.499614	9.08545	NA	NA	0.68554	2.2204e-16	0.617347	1.03271e-19	0.617347	1.03271e-19	NA	NA	0.885354	5.02366e-13	0.952061	1.13857e-16	0.94693	7.85964e-17	NA	NA
AGPAT1	9.2107e-12	5.15713e-09	-6.81833	Testis	4.02783e-12	4.2882e-09	6.9362	Adrenal_Gland	2.36196e-14	1.58764e-11	7.62921	NA	NA	NA	1	1	1	0	3	-0.404915	-8.20954	0.499614	-9.08545	0.596874	-9.95925	NA	NA	0.68554	2.2204e-16	0.617347	1.03271e-19	0.550591	2.29797e-23	NA	NA	0.885354	5.02366e-13	0.952061	1.13857e-16	0.931172	1.8848e-20	NA	NA
AGPAT1	9.2107e-12	5.15713e-09	-6.81833	Testis	4.02783e-12	4.2882e-09	6.9362	Breast_Mammary_Tissue	4.02783e-12	2.16192e-09	6.9362	NA	NA	NA	1	1	1	0	3	-0.404915	-8.20954	0.499614	-9.08545	0.499614	-9.08545	NA	NA	0.68554	2.2204e-16	0.617347	1.03271e-19	0.617347	1.03271e-19	NA	NA	0.885354	5.02366e-13	0.952061	1.13857e-16	0.945352	7.13747e-17	NA	NA
AGPAT1	9.2107e-12	5.15713e-09	-6.81833	Testis	4.02783e-12	4.2882e-09	6.9362	Cells_Cultured_fibroblasts	4.02783e-12	2.58165e-09	6.9362	NA	NA	NA	1	1	1	0	3	-0.404915	-8.20954	0.499614	-9.08545	0.499614	-9.08545	NA	NA	0.68554	2.2204e-16	0.617347	1.03271e-19	0.617347	1.03271e-19	NA	NA	0.885354	5.02366e-13	0.952061	1.13857e-16	0.939733	9.47547e-17	NA	NA
AGPAT1	9.2107e-12	5.15713e-09	-6.81833	Testis	4.02783e-12	4.2882e-09	6.9362	Cells_EBV-transformed_lymphocytes	2.36196e-14	1.56834e-11	7.62921	NA	NA	NA	1	1	1	0	3	-0.404915	-8.20954	0.499614	-9.08545	0.596874	-9.95925	NA	NA	0.68554	2.2204e-16	0.617347	1.03271e-19	0.550591	2.29797e-23	NA	NA	0.885354	5.02366e-13	0.952061	1.13857e-16	0.926592	2.02633e-20	NA	NA
AGPAT1	9.2107e-12	5.15713e-09	-6.81833	Testis	4.02783e-12	4.2882e-09	6.9362	Esophagus_Mucosa	2.36196e-14	1.275e-11	7.62921	NA	NA	NA	1	1	1	0	3	-0.404915	-8.20954	0.499614	-9.08545	0.596874	-9.95925	NA	NA	0.68554	2.2204e-16	0.617347	1.03271e-19	0.550591	2.29797e-23	NA	NA	0.885354	5.02366e-13	0.952061	1.13857e-16	0.934374	1.97849e-20	NA	NA
AGPAT1	9.2107e-12	5.15713e-09	-6.81833	Testis	4.02783e-12	4.2882e-09	6.9362	Lung	4.02783e-12	2.23307e-09	6.9362	NA	NA	NA	1	1	1	0	3	-0.404915	-8.20954	0.499614	-9.08545	0.499614	-9.08545	NA	NA	0.68554	2.2204e-16	0.617347	1.03271e-19	0.617347	1.03271e-19	NA	NA	0.885354	5.02366e-13	0.952061	1.13857e-16	0.944009	7.74799e-17	NA	NA
AGPAT1	9.2107e-12	5.15713e-09	-6.81833	Testis	4.02783e-12	4.2882e-09	6.9362	Minor_Salivary_Gland	4.02783e-12	2.35452e-09	6.9362	NA	NA	NA	1	1	1	0	3	-0.404915	-8.20954	0.499614	-9.08545	0.499614	-9.08545	NA	NA	0.68554	2.2204e-16	0.617347	1.03271e-19	0.617347	1.03271e-19	NA	NA	0.885354	5.02366e-13	0.952061	1.13857e-16	0.94243	9.77347e-17	NA	NA
AGPAT1	9.2107e-12	5.15713e-09	-6.81833	Testis	4.02783e-12	4.2882e-09	6.9362	Muscle_Skeletal	4.02783e-12	2.51471e-09	6.9362	NA	NA	NA	1	1	1	0	3	-0.404915	-8.20954	0.499614	-9.08545	0.499614	-9.08545	NA	NA	0.68554	2.2204e-16	0.617347	1.03271e-19	0.617347	1.03271e-19	NA	NA	0.885354	5.02366e-13	0.952061	1.13857e-16	0.942476	6.7137e-17	NA	NA
AGPAT1	9.2107e-12	5.15713e-09	-6.81833	Testis	4.02783e-12	4.2882e-09	6.9362	Nerve_Tibial	4.02783e-12	2.00897e-09	6.9362	NA	NA	NA	1	1	1	0	3	-0.404915	-8.20954	0.499614	-9.08545	0.499614	-9.08545	NA	NA	0.68554	2.2204e-16	0.617347	1.03271e-19	0.617347	1.03271e-19	NA	NA	0.885354	5.02366e-13	0.952061	1.13857e-16	0.946899	6.82023e-17	NA	NA
AGPAT1	9.2107e-12	5.15713e-09	-6.81833	Testis	4.02783e-12	4.2882e-09	6.9362	Skin_Not_Sun_Exposed_Suprapubic	4.02783e-12	2.22649e-09	6.9362	NA	NA	NA	1	1	1	0	3	-0.404915	-8.20954	0.499614	-9.08545	0.499614	-9.08545	NA	NA	0.68554	2.2204e-16	0.617347	1.03271e-19	0.617347	1.03271e-19	NA	NA	0.885354	5.02366e-13	0.952061	1.13857e-16	0.949083	7.04648e-17	NA	NA
AGPAT1	9.2107e-12	5.15713e-09	-6.81833	Testis	4.02783e-12	4.2882e-09	6.9362	Skin_Sun_Exposed_Lower_leg	4.02783e-12	2.20643e-09	6.9362	NA	NA	NA	1	1	1	0	3	-0.404915	-8.20954	0.499614	-9.08545	0.499614	-9.08545	NA	NA	0.68554	2.2204e-16	0.617347	1.03271e-19	0.617347	1.03271e-19	NA	NA	0.885354	5.02366e-13	0.952061	1.13857e-16	0.950558	6.83211e-17	NA	NA
AGPAT1	9.2107e-12	5.15713e-09	-6.81833	Testis	4.02783e-12	4.2882e-09	6.9362	Small_Intestine_Terminal_Ileum	4.02783e-12	2.51242e-09	6.9362	NA	NA	NA	1	1	1	0	3	-0.404915	-8.20954	0.499614	-9.08545	0.499614	-9.08545	NA	NA	0.68554	2.2204e-16	0.617347	1.03271e-19	0.617347	1.03271e-19	NA	NA	0.885354	5.02366e-13	0.952061	1.13857e-16	0.946982	8.31497e-17	NA	NA
AGPAT1	9.2107e-12	5.15713e-09	-6.81833	Testis	4.02783e-12	4.2882e-09	6.9362	Spleen	4.02783e-12	2.32003e-09	-6.9362	NA	NA	NA	1	1	1	0	3	-0.404915	-8.20954	0.499614	-9.08545	-0.499614	9.08545	NA	NA	0.68554	2.2204e-16	0.617347	1.03271e-19	0.617347	1.03271e-19	NA	NA	0.885354	5.02366e-13	0.952061	1.13857e-16	0.940664	7.17346e-17	NA	NA
AGPAT1	9.2107e-12	5.15713e-09	-6.81833	Testis	4.02783e-12	4.2882e-09	6.9362	Thyroid	4.02783e-12	2.21531e-09	-6.9362	NA	NA	NA	1	1	1	0	3	-0.404915	-8.20954	0.499614	-9.08545	-0.499614	9.08545	NA	NA	0.68554	2.2204e-16	0.617347	1.03271e-19	0.617347	1.03271e-19	NA	NA	0.885354	5.02366e-13	0.952061	1.13857e-16	0.943399	7.17398e-17	NA	NA
AGPAT1	9.2107e-12	5.15713e-09	-6.81833	Testis	4.02783e-12	4.2882e-09	6.9362	Uterus	4.02783e-12	2.17674e-09	6.9362	NA	NA	NA	1	1	1	0	3	-0.404915	-8.20954	0.499614	-9.08545	0.499614	-9.08545	NA	NA	0.68554	2.2204e-16	0.617347	1.03271e-19	0.617347	1.03271e-19	NA	NA	0.885354	5.02366e-13	0.952061	1.13857e-16	0.945972	8.49197e-17	NA	NA
AGPAT1	9.2107e-12	5.15713e-09	-6.81833	Testis	4.02783e-12	4.2882e-09	6.9362	Whole_Blood	4.02783e-12	2.32305e-09	-6.9362	NA	NA	NA	1	1	1	0	3	-0.404915	-8.20954	0.499614	-9.08545	-0.499614	9.08545	NA	NA	0.68554	2.2204e-16	0.617347	1.03271e-19	0.617347	1.03271e-19	NA	NA	0.885354	5.02366e-13	0.952061	1.13857e-16	0.944065	7.10249e-17	NA	NA
AGPAT1	9.2107e-12	5.15713e-09	-6.81833	Testis	4.02783e-12	4.2882e-09	6.9362	smultixcan	1.22005e-12	7.84636e-10	7.06614	NA	NA	NA	1	1	1	0	3	-0.404915	-8.20954	0.499614	-9.08545	0.517851	-9.24929	NA	NA	0.68554	2.2204e-16	0.617347	1.03271e-19	0.602792	1.43434e-20	NA	NA	0.885354	5.02366e-13	0.952061	1.13857e-16	0.938787	1.07423e-17	NA	NA
AGPAT1	9.2107e-12	5.15713e-09	-6.81833	Thyroid	4.02783e-12	2.62977e-09	-6.9362	Adipose_Subcutaneous	4.02783e-12	2.24609e-09	-6.9362	NA	NA	NA	1	1	1	0	3	-0.404915	-8.20954	-0.499614	9.08545	-0.499614	9.08545	NA	NA	0.68554	2.2204e-16	0.617347	1.03271e-19	0.617347	1.03271e-19	NA	NA	0.885354	5.02366e-13	0.953303	7.31052e-17	0.94693	7.85964e-17	NA	NA
AGPAT1	9.2107e-12	5.15713e-09	-6.81833	Thyroid	4.02783e-12	2.62977e-09	-6.9362	Adrenal_Gland	2.36196e-14	1.58764e-11	7.62921	NA	NA	NA	1	1	1	0	3	-0.404915	-8.20954	-0.499614	9.08545	0.596874	-9.95925	NA	NA	0.68554	2.2204e-16	0.617347	1.03271e-19	0.550591	2.29797e-23	NA	NA	0.885354	5.02366e-13	0.953303	7.31052e-17	0.931172	1.8848e-20	NA	NA
AGPAT1	9.2107e-12	5.15713e-09	-6.81833	Thyroid	4.02783e-12	2.62977e-09	-6.9362	Breast_Mammary_Tissue	4.02783e-12	2.16192e-09	6.9362	NA	NA	NA	1	1	1	0	3	-0.404915	-8.20954	-0.499614	9.08545	0.499614	-9.08545	NA	NA	0.68554	2.2204e-16	0.617347	1.03271e-19	0.617347	1.03271e-19	NA	NA	0.885354	5.02366e-13	0.953303	7.31052e-17	0.945352	7.13747e-17	NA	NA
AGPAT1	9.2107e-12	5.15713e-09	-6.81833	Thyroid	4.02783e-12	2.62977e-09	-6.9362	Cells_Cultured_fibroblasts	4.02783e-12	2.58165e-09	6.9362	NA	NA	NA	1	1	1	0	3	-0.404915	-8.20954	-0.499614	9.08545	0.499614	-9.08545	NA	NA	0.68554	2.2204e-16	0.617347	1.03271e-19	0.617347	1.03271e-19	NA	NA	0.885354	5.02366e-13	0.953303	7.31052e-17	0.939733	9.47547e-17	NA	NA
AGPAT1	9.2107e-12	5.15713e-09	-6.81833	Thyroid	4.02783e-12	2.62977e-09	-6.9362	Cells_EBV-transformed_lymphocytes	2.36196e-14	1.56834e-11	7.62921	NA	NA	NA	1	1	1	0	3	-0.404915	-8.20954	-0.499614	9.08545	0.596874	-9.95925	NA	NA	0.68554	2.2204e-16	0.617347	1.03271e-19	0.550591	2.29797e-23	NA	NA	0.885354	5.02366e-13	0.953303	7.31052e-17	0.926592	2.02633e-20	NA	NA
AGPAT1	9.2107e-12	5.15713e-09	-6.81833	Thyroid	4.02783e-12	2.62977e-09	-6.9362	Esophagus_Mucosa	2.36196e-14	1.275e-11	7.62921	NA	NA	NA	1	1	1	0	3	-0.404915	-8.20954	-0.499614	9.08545	0.596874	-9.95925	NA	NA	0.68554	2.2204e-16	0.617347	1.03271e-19	0.550591	2.29797e-23	NA	NA	0.885354	5.02366e-13	0.953303	7.31052e-17	0.934374	1.97849e-20	NA	NA
AGPAT1	9.2107e-12	5.15713e-09	-6.81833	Thyroid	4.02783e-12	2.62977e-09	-6.9362	Lung	4.02783e-12	2.23307e-09	6.9362	NA	NA	NA	1	1	1	0	3	-0.404915	-8.20954	-0.499614	9.08545	0.499614	-9.08545	NA	NA	0.68554	2.2204e-16	0.617347	1.03271e-19	0.617347	1.03271e-19	NA	NA	0.885354	5.02366e-13	0.953303	7.31052e-17	0.944009	7.74799e-17	NA	NA
AGPAT1	9.2107e-12	5.15713e-09	-6.81833	Thyroid	4.02783e-12	2.62977e-09	-6.9362	Minor_Salivary_Gland	4.02783e-12	2.35452e-09	6.9362	NA	NA	NA	1	1	1	0	3	-0.404915	-8.20954	-0.499614	9.08545	0.499614	-9.08545	NA	NA	0.68554	2.2204e-16	0.617347	1.03271e-19	0.617347	1.03271e-19	NA	NA	0.885354	5.02366e-13	0.953303	7.31052e-17	0.94243	9.77347e-17	NA	NA
AGPAT1	9.2107e-12	5.15713e-09	-6.81833	Thyroid	4.02783e-12	2.62977e-09	-6.9362	Muscle_Skeletal	4.02783e-12	2.51471e-09	6.9362	NA	NA	NA	1	1	1	0	3	-0.404915	-8.20954	-0.499614	9.08545	0.499614	-9.08545	NA	NA	0.68554	2.2204e-16	0.617347	1.03271e-19	0.617347	1.03271e-19	NA	NA	0.885354	5.02366e-13	0.953303	7.31052e-17	0.942476	6.7137e-17	NA	NA
AGPAT1	9.2107e-12	5.15713e-09	-6.81833	Thyroid	4.02783e-12	2.62977e-09	-6.9362	Nerve_Tibial	4.02783e-12	2.00897e-09	6.9362	NA	NA	NA	1	1	1	0	3	-0.404915	-8.20954	-0.499614	9.08545	0.499614	-9.08545	NA	NA	0.68554	2.2204e-16	0.617347	1.03271e-19	0.617347	1.03271e-19	NA	NA	0.885354	5.02366e-13	0.953303	7.31052e-17	0.946899	6.82023e-17	NA	NA
AGPAT1	9.2107e-12	5.15713e-09	-6.81833	Thyroid	4.02783e-12	2.62977e-09	-6.9362	Skin_Not_Sun_Exposed_Suprapubic	4.02783e-12	2.22649e-09	6.9362	NA	NA	NA	1	1	1	0	3	-0.404915	-8.20954	-0.499614	9.08545	0.499614	-9.08545	NA	NA	0.68554	2.2204e-16	0.617347	1.03271e-19	0.617347	1.03271e-19	NA	NA	0.885354	5.02366e-13	0.953303	7.31052e-17	0.949083	7.04648e-17	NA	NA
AGPAT1	9.2107e-12	5.15713e-09	-6.81833	Thyroid	4.02783e-12	2.62977e-09	-6.9362	Skin_Sun_Exposed_Lower_leg	4.02783e-12	2.20643e-09	6.9362	NA	NA	NA	1	1	1	0	3	-0.404915	-8.20954	-0.499614	9.08545	0.499614	-9.08545	NA	NA	0.68554	2.2204e-16	0.617347	1.03271e-19	0.617347	1.03271e-19	NA	NA	0.885354	5.02366e-13	0.953303	7.31052e-17	0.950558	6.83211e-17	NA	NA
AGPAT1	9.2107e-12	5.15713e-09	-6.81833	Thyroid	4.02783e-12	2.62977e-09	-6.9362	Small_Intestine_Terminal_Ileum	4.02783e-12	2.51242e-09	6.9362	NA	NA	NA	1	1	1	0	3	-0.404915	-8.20954	-0.499614	9.08545	0.499614	-9.08545	NA	NA	0.68554	2.2204e-16	0.617347	1.03271e-19	0.617347	1.03271e-19	NA	NA	0.885354	5.02366e-13	0.953303	7.31052e-17	0.946982	8.31497e-17	NA	NA
AGPAT1	9.2107e-12	5.15713e-09	-6.81833	Thyroid	4.02783e-12	2.62977e-09	-6.9362	Spleen	4.02783e-12	2.32003e-09	-6.9362	NA	NA	NA	1	1	1	0	3	-0.404915	-8.20954	-0.499614	9.08545	-0.499614	9.08545	NA	NA	0.68554	2.2204e-16	0.617347	1.03271e-19	0.617347	1.03271e-19	NA	NA	0.885354	5.02366e-13	0.953303	7.31052e-17	0.940664	7.17346e-17	NA	NA
AGPAT1	9.2107e-12	5.15713e-09	-6.81833	Thyroid	4.02783e-12	2.62977e-09	-6.9362	Thyroid	4.02783e-12	2.21531e-09	-6.9362	NA	NA	NA	1	1	1	0	3	-0.404915	-8.20954	-0.499614	9.08545	-0.499614	9.08545	NA	NA	0.68554	2.2204e-16	0.617347	1.03271e-19	0.617347	1.03271e-19	NA	NA	0.885354	5.02366e-13	0.953303	7.31052e-17	0.943399	7.17398e-17	NA	NA
AGPAT1	9.2107e-12	5.15713e-09	-6.81833	Thyroid	4.02783e-12	2.62977e-09	-6.9362	Uterus	4.02783e-12	2.17674e-09	6.9362	NA	NA	NA	1	1	1	0	3	-0.404915	-8.20954	-0.499614	9.08545	0.499614	-9.08545	NA	NA	0.68554	2.2204e-16	0.617347	1.03271e-19	0.617347	1.03271e-19	NA	NA	0.885354	5.02366e-13	0.953303	7.31052e-17	0.945972	8.49197e-17	NA	NA
AGPAT1	9.2107e-12	5.15713e-09	-6.81833	Thyroid	4.02783e-12	2.62977e-09	-6.9362	Whole_Blood	4.02783e-12	2.32305e-09	-6.9362	NA	NA	NA	1	1	1	0	3	-0.404915	-8.20954	-0.499614	9.08545	-0.499614	9.08545	NA	NA	0.68554	2.2204e-16	0.617347	1.03271e-19	0.617347	1.03271e-19	NA	NA	0.885354	5.02366e-13	0.953303	7.31052e-17	0.944065	7.10249e-17	NA	NA
AGPAT1	9.2107e-12	5.15713e-09	-6.81833	Thyroid	4.02783e-12	2.62977e-09	-6.9362	smultixcan	1.22005e-12	7.84636e-10	7.06614	NA	NA	NA	1	1	1	0	3	-0.404915	-8.20954	-0.499614	9.08545	0.517851	-9.24929	NA	NA	0.68554	2.2204e-16	0.617347	1.03271e-19	0.602792	1.43434e-20	NA	NA	0.885354	5.02366e-13	0.953303	7.31052e-17	0.938787	1.07423e-17	NA	NA
AGPAT1	9.2107e-12	5.15713e-09	-6.81833	Whole_Blood	4.02783e-12	3.05712e-09	6.9362	Adipose_Subcutaneous	4.02783e-12	2.24609e-09	-6.9362	NA	NA	NA	1	1	1	0	3	-0.404915	-8.20954	0.49042	-9.08545	-0.499614	9.08545	NA	NA	0.68554	2.2204e-16	0.623837	1.03271e-19	0.617347	1.03271e-19	NA	NA	0.885354	5.02366e-13	0.957605	8.09942e-17	0.94693	7.85964e-17	NA	NA
AGPAT1	9.2107e-12	5.15713e-09	-6.81833	Whole_Blood	4.02783e-12	3.05712e-09	6.9362	Adrenal_Gland	2.36196e-14	1.58764e-11	7.62921	NA	NA	NA	1	1	1	0	3	-0.404915	-8.20954	0.49042	-9.08545	0.596874	-9.95925	NA	NA	0.68554	2.2204e-16	0.623837	1.03271e-19	0.550591	2.29797e-23	NA	NA	0.885354	5.02366e-13	0.957605	8.09942e-17	0.931172	1.8848e-20	NA	NA
AGPAT1	9.2107e-12	5.15713e-09	-6.81833	Whole_Blood	4.02783e-12	3.05712e-09	6.9362	Breast_Mammary_Tissue	4.02783e-12	2.16192e-09	6.9362	NA	NA	NA	1	1	1	0	3	-0.404915	-8.20954	0.49042	-9.08545	0.499614	-9.08545	NA	NA	0.68554	2.2204e-16	0.623837	1.03271e-19	0.617347	1.03271e-19	NA	NA	0.885354	5.02366e-13	0.957605	8.09942e-17	0.945352	7.13747e-17	NA	NA
AGPAT1	9.2107e-12	5.15713e-09	-6.81833	Whole_Blood	4.02783e-12	3.05712e-09	6.9362	Cells_Cultured_fibroblasts	4.02783e-12	2.58165e-09	6.9362	NA	NA	NA	1	1	1	0	3	-0.404915	-8.20954	0.49042	-9.08545	0.499614	-9.08545	NA	NA	0.68554	2.2204e-16	0.623837	1.03271e-19	0.617347	1.03271e-19	NA	NA	0.885354	5.02366e-13	0.957605	8.09942e-17	0.939733	9.47547e-17	NA	NA
AGPAT1	9.2107e-12	5.15713e-09	-6.81833	Whole_Blood	4.02783e-12	3.05712e-09	6.9362	Cells_EBV-transformed_lymphocytes	2.36196e-14	1.56834e-11	7.62921	NA	NA	NA	1	1	1	0	3	-0.404915	-8.20954	0.49042	-9.08545	0.596874	-9.95925	NA	NA	0.68554	2.2204e-16	0.623837	1.03271e-19	0.550591	2.29797e-23	NA	NA	0.885354	5.02366e-13	0.957605	8.09942e-17	0.926592	2.02633e-20	NA	NA
AGPAT1	9.2107e-12	5.15713e-09	-6.81833	Whole_Blood	4.02783e-12	3.05712e-09	6.9362	Esophagus_Mucosa	2.36196e-14	1.275e-11	7.62921	NA	NA	NA	1	1	1	0	3	-0.404915	-8.20954	0.49042	-9.08545	0.596874	-9.95925	NA	NA	0.68554	2.2204e-16	0.623837	1.03271e-19	0.550591	2.29797e-23	NA	NA	0.885354	5.02366e-13	0.957605	8.09942e-17	0.934374	1.97849e-20	NA	NA
AGPAT1	9.2107e-12	5.15713e-09	-6.81833	Whole_Blood	4.02783e-12	3.05712e-09	6.9362	Lung	4.02783e-12	2.23307e-09	6.9362	NA	NA	NA	1	1	1	0	3	-0.404915	-8.20954	0.49042	-9.08545	0.499614	-9.08545	NA	NA	0.68554	2.2204e-16	0.623837	1.03271e-19	0.617347	1.03271e-19	NA	NA	0.885354	5.02366e-13	0.957605	8.09942e-17	0.944009	7.74799e-17	NA	NA
AGPAT1	9.2107e-12	5.15713e-09	-6.81833	Whole_Blood	4.02783e-12	3.05712e-09	6.9362	Minor_Salivary_Gland	4.02783e-12	2.35452e-09	6.9362	NA	NA	NA	1	1	1	0	3	-0.404915	-8.20954	0.49042	-9.08545	0.499614	-9.08545	NA	NA	0.68554	2.2204e-16	0.623837	1.03271e-19	0.617347	1.03271e-19	NA	NA	0.885354	5.02366e-13	0.957605	8.09942e-17	0.94243	9.77347e-17	NA	NA
AGPAT1	9.2107e-12	5.15713e-09	-6.81833	Whole_Blood	4.02783e-12	3.05712e-09	6.9362	Muscle_Skeletal	4.02783e-12	2.51471e-09	6.9362	NA	NA	NA	1	1	1	0	3	-0.404915	-8.20954	0.49042	-9.08545	0.499614	-9.08545	NA	NA	0.68554	2.2204e-16	0.623837	1.03271e-19	0.617347	1.03271e-19	NA	NA	0.885354	5.02366e-13	0.957605	8.09942e-17	0.942476	6.7137e-17	NA	NA
AGPAT1	9.2107e-12	5.15713e-09	-6.81833	Whole_Blood	4.02783e-12	3.05712e-09	6.9362	Nerve_Tibial	4.02783e-12	2.00897e-09	6.9362	NA	NA	NA	1	1	1	0	3	-0.404915	-8.20954	0.49042	-9.08545	0.499614	-9.08545	NA	NA	0.68554	2.2204e-16	0.623837	1.03271e-19	0.617347	1.03271e-19	NA	NA	0.885354	5.02366e-13	0.957605	8.09942e-17	0.946899	6.82023e-17	NA	NA
AGPAT1	9.2107e-12	5.15713e-09	-6.81833	Whole_Blood	4.02783e-12	3.05712e-09	6.9362	Skin_Not_Sun_Exposed_Suprapubic	4.02783e-12	2.22649e-09	6.9362	NA	NA	NA	1	1	1	0	3	-0.404915	-8.20954	0.49042	-9.08545	0.499614	-9.08545	NA	NA	0.68554	2.2204e-16	0.623837	1.03271e-19	0.617347	1.03271e-19	NA	NA	0.885354	5.02366e-13	0.957605	8.09942e-17	0.949083	7.04648e-17	NA	NA
AGPAT1	9.2107e-12	5.15713e-09	-6.81833	Whole_Blood	4.02783e-12	3.05712e-09	6.9362	Skin_Sun_Exposed_Lower_leg	4.02783e-12	2.20643e-09	6.9362	NA	NA	NA	1	1	1	0	3	-0.404915	-8.20954	0.49042	-9.08545	0.499614	-9.08545	NA	NA	0.68554	2.2204e-16	0.623837	1.03271e-19	0.617347	1.03271e-19	NA	NA	0.885354	5.02366e-13	0.957605	8.09942e-17	0.950558	6.83211e-17	NA	NA
AGPAT1	9.2107e-12	5.15713e-09	-6.81833	Whole_Blood	4.02783e-12	3.05712e-09	6.9362	Small_Intestine_Terminal_Ileum	4.02783e-12	2.51242e-09	6.9362	NA	NA	NA	1	1	1	0	3	-0.404915	-8.20954	0.49042	-9.08545	0.499614	-9.08545	NA	NA	0.68554	2.2204e-16	0.623837	1.03271e-19	0.617347	1.03271e-19	NA	NA	0.885354	5.02366e-13	0.957605	8.09942e-17	0.946982	8.31497e-17	NA	NA
AGPAT1	9.2107e-12	5.15713e-09	-6.81833	Whole_Blood	4.02783e-12	3.05712e-09	6.9362	Spleen	4.02783e-12	2.32003e-09	-6.9362	NA	NA	NA	1	1	1	0	3	-0.404915	-8.20954	0.49042	-9.08545	-0.499614	9.08545	NA	NA	0.68554	2.2204e-16	0.623837	1.03271e-19	0.617347	1.03271e-19	NA	NA	0.885354	5.02366e-13	0.957605	8.09942e-17	0.940664	7.17346e-17	NA	NA
AGPAT1	9.2107e-12	5.15713e-09	-6.81833	Whole_Blood	4.02783e-12	3.05712e-09	6.9362	Thyroid	4.02783e-12	2.21531e-09	-6.9362	NA	NA	NA	1	1	1	0	3	-0.404915	-8.20954	0.49042	-9.08545	-0.499614	9.08545	NA	NA	0.68554	2.2204e-16	0.623837	1.03271e-19	0.617347	1.03271e-19	NA	NA	0.885354	5.02366e-13	0.957605	8.09942e-17	0.943399	7.17398e-17	NA	NA
AGPAT1	9.2107e-12	5.15713e-09	-6.81833	Whole_Blood	4.02783e-12	3.05712e-09	6.9362	Uterus	4.02783e-12	2.17674e-09	6.9362	NA	NA	NA	1	1	1	0	3	-0.404915	-8.20954	0.49042	-9.08545	0.499614	-9.08545	NA	NA	0.68554	2.2204e-16	0.623837	1.03271e-19	0.617347	1.03271e-19	NA	NA	0.885354	5.02366e-13	0.957605	8.09942e-17	0.945972	8.49197e-17	NA	NA
AGPAT1	9.2107e-12	5.15713e-09	-6.81833	Whole_Blood	4.02783e-12	3.05712e-09	6.9362	Whole_Blood	4.02783e-12	2.32305e-09	-6.9362	NA	NA	NA	1	1	1	0	3	-0.404915	-8.20954	0.49042	-9.08545	-0.499614	9.08545	NA	NA	0.68554	2.2204e-16	0.623837	1.03271e-19	0.617347	1.03271e-19	NA	NA	0.885354	5.02366e-13	0.957605	8.09942e-17	0.944065	7.10249e-17	NA	NA
AGPAT1	9.2107e-12	5.15713e-09	-6.81833	Whole_Blood	4.02783e-12	3.05712e-09	6.9362	smultixcan	1.22005e-12	7.84636e-10	7.06614	NA	NA	NA	1	1	1	0	3	-0.404915	-8.20954	0.49042	-9.08545	0.517851	-9.24929	NA	NA	0.68554	2.2204e-16	0.623837	1.03271e-19	0.602792	1.43434e-20	NA	NA	0.885354	5.02366e-13	0.957605	8.09942e-17	0.938787	1.07423e-17	NA	NA
AGPAT1	9.2107e-12	5.15713e-09	-6.81833	smultixcan	3.24528e-16	2.42221e-13	-5.05624	Adipose_Subcutaneous	4.02783e-12	2.24609e-09	-6.9362	NA	NA	NA	1	1	1	0	3	-0.404915	-8.20954	-0.175453	6.61671	-0.499614	9.08545	NA	NA	0.68554	2.2204e-16	0.69652	2.2512e-27	0.617347	1.03271e-19	NA	NA	0.885354	5.02366e-13	0.926956	1.63632e-24	0.94693	7.85964e-17	NA	NA
AGPAT1	9.2107e-12	5.15713e-09	-6.81833	smultixcan	3.24528e-16	2.42221e-13	-5.05624	Adrenal_Gland	2.36196e-14	1.58764e-11	7.62921	NA	NA	NA	1	1	1	0	3	-0.404915	-8.20954	-0.175453	6.61671	0.596874	-9.95925	NA	NA	0.68554	2.2204e-16	0.69652	2.2512e-27	0.550591	2.29797e-23	NA	NA	0.885354	5.02366e-13	0.926956	1.63632e-24	0.931172	1.8848e-20	NA	NA
AGPAT1	9.2107e-12	5.15713e-09	-6.81833	smultixcan	3.24528e-16	2.42221e-13	-5.05624	Breast_Mammary_Tissue	4.02783e-12	2.16192e-09	6.9362	NA	NA	NA	1	1	1	0	3	-0.404915	-8.20954	-0.175453	6.61671	0.499614	-9.08545	NA	NA	0.68554	2.2204e-16	0.69652	2.2512e-27	0.617347	1.03271e-19	NA	NA	0.885354	5.02366e-13	0.926956	1.63632e-24	0.945352	7.13747e-17	NA	NA
AGPAT1	9.2107e-12	5.15713e-09	-6.81833	smultixcan	3.24528e-16	2.42221e-13	-5.05624	Cells_Cultured_fibroblasts	4.02783e-12	2.58165e-09	6.9362	NA	NA	NA	1	1	1	0	3	-0.404915	-8.20954	-0.175453	6.61671	0.499614	-9.08545	NA	NA	0.68554	2.2204e-16	0.69652	2.2512e-27	0.617347	1.03271e-19	NA	NA	0.885354	5.02366e-13	0.926956	1.63632e-24	0.939733	9.47547e-17	NA	NA
AGPAT1	9.2107e-12	5.15713e-09	-6.81833	smultixcan	3.24528e-16	2.42221e-13	-5.05624	Cells_EBV-transformed_lymphocytes	2.36196e-14	1.56834e-11	7.62921	NA	NA	NA	1	1	1	0	3	-0.404915	-8.20954	-0.175453	6.61671	0.596874	-9.95925	NA	NA	0.68554	2.2204e-16	0.69652	2.2512e-27	0.550591	2.29797e-23	NA	NA	0.885354	5.02366e-13	0.926956	1.63632e-24	0.926592	2.02633e-20	NA	NA
AGPAT1	9.2107e-12	5.15713e-09	-6.81833	smultixcan	3.24528e-16	2.42221e-13	-5.05624	Esophagus_Mucosa	2.36196e-14	1.275e-11	7.62921	NA	NA	NA	1	1	1	0	3	-0.404915	-8.20954	-0.175453	6.61671	0.596874	-9.95925	NA	NA	0.68554	2.2204e-16	0.69652	2.2512e-27	0.550591	2.29797e-23	NA	NA	0.885354	5.02366e-13	0.926956	1.63632e-24	0.934374	1.97849e-20	NA	NA
AGPAT1	9.2107e-12	5.15713e-09	-6.81833	smultixcan	3.24528e-16	2.42221e-13	-5.05624	Lung	4.02783e-12	2.23307e-09	6.9362	NA	NA	NA	1	1	1	0	3	-0.404915	-8.20954	-0.175453	6.61671	0.499614	-9.08545	NA	NA	0.68554	2.2204e-16	0.69652	2.2512e-27	0.617347	1.03271e-19	NA	NA	0.885354	5.02366e-13	0.926956	1.63632e-24	0.944009	7.74799e-17	NA	NA
AGPAT1	9.2107e-12	5.15713e-09	-6.81833	smultixcan	3.24528e-16	2.42221e-13	-5.05624	Minor_Salivary_Gland	4.02783e-12	2.35452e-09	6.9362	NA	NA	NA	1	1	1	0	3	-0.404915	-8.20954	-0.175453	6.61671	0.499614	-9.08545	NA	NA	0.68554	2.2204e-16	0.69652	2.2512e-27	0.617347	1.03271e-19	NA	NA	0.885354	5.02366e-13	0.926956	1.63632e-24	0.94243	9.77347e-17	NA	NA
AGPAT1	9.2107e-12	5.15713e-09	-6.81833	smultixcan	3.24528e-16	2.42221e-13	-5.05624	Muscle_Skeletal	4.02783e-12	2.51471e-09	6.9362	NA	NA	NA	1	1	1	0	3	-0.404915	-8.20954	-0.175453	6.61671	0.499614	-9.08545	NA	NA	0.68554	2.2204e-16	0.69652	2.2512e-27	0.617347	1.03271e-19	NA	NA	0.885354	5.02366e-13	0.926956	1.63632e-24	0.942476	6.7137e-17	NA	NA
AGPAT1	9.2107e-12	5.15713e-09	-6.81833	smultixcan	3.24528e-16	2.42221e-13	-5.05624	Nerve_Tibial	4.02783e-12	2.00897e-09	6.9362	NA	NA	NA	1	1	1	0	3	-0.404915	-8.20954	-0.175453	6.61671	0.499614	-9.08545	NA	NA	0.68554	2.2204e-16	0.69652	2.2512e-27	0.617347	1.03271e-19	NA	NA	0.885354	5.02366e-13	0.926956	1.63632e-24	0.946899	6.82023e-17	NA	NA
AGPAT1	9.2107e-12	5.15713e-09	-6.81833	smultixcan	3.24528e-16	2.42221e-13	-5.05624	Skin_Not_Sun_Exposed_Suprapubic	4.02783e-12	2.22649e-09	6.9362	NA	NA	NA	1	1	1	0	3	-0.404915	-8.20954	-0.175453	6.61671	0.499614	-9.08545	NA	NA	0.68554	2.2204e-16	0.69652	2.2512e-27	0.617347	1.03271e-19	NA	NA	0.885354	5.02366e-13	0.926956	1.63632e-24	0.949083	7.04648e-17	NA	NA
AGPAT1	9.2107e-12	5.15713e-09	-6.81833	smultixcan	3.24528e-16	2.42221e-13	-5.05624	Skin_Sun_Exposed_Lower_leg	4.02783e-12	2.20643e-09	6.9362	NA	NA	NA	1	1	1	0	3	-0.404915	-8.20954	-0.175453	6.61671	0.499614	-9.08545	NA	NA	0.68554	2.2204e-16	0.69652	2.2512e-27	0.617347	1.03271e-19	NA	NA	0.885354	5.02366e-13	0.926956	1.63632e-24	0.950558	6.83211e-17	NA	NA
AGPAT1	9.2107e-12	5.15713e-09	-6.81833	smultixcan	3.24528e-16	2.42221e-13	-5.05624	Small_Intestine_Terminal_Ileum	4.02783e-12	2.51242e-09	6.9362	NA	NA	NA	1	1	1	0	3	-0.404915	-8.20954	-0.175453	6.61671	0.499614	-9.08545	NA	NA	0.68554	2.2204e-16	0.69652	2.2512e-27	0.617347	1.03271e-19	NA	NA	0.885354	5.02366e-13	0.926956	1.63632e-24	0.946982	8.31497e-17	NA	NA
AGPAT1	9.2107e-12	5.15713e-09	-6.81833	smultixcan	3.24528e-16	2.42221e-13	-5.05624	Spleen	4.02783e-12	2.32003e-09	-6.9362	NA	NA	NA	1	1	1	0	3	-0.404915	-8.20954	-0.175453	6.61671	-0.499614	9.08545	NA	NA	0.68554	2.2204e-16	0.69652	2.2512e-27	0.617347	1.03271e-19	NA	NA	0.885354	5.02366e-13	0.926956	1.63632e-24	0.940664	7.17346e-17	NA	NA
AGPAT1	9.2107e-12	5.15713e-09	-6.81833	smultixcan	3.24528e-16	2.42221e-13	-5.05624	Thyroid	4.02783e-12	2.21531e-09	-6.9362	NA	NA	NA	1	1	1	0	3	-0.404915	-8.20954	-0.175453	6.61671	-0.499614	9.08545	NA	NA	0.68554	2.2204e-16	0.69652	2.2512e-27	0.617347	1.03271e-19	NA	NA	0.885354	5.02366e-13	0.926956	1.63632e-24	0.943399	7.17398e-17	NA	NA
AGPAT1	9.2107e-12	5.15713e-09	-6.81833	smultixcan	3.24528e-16	2.42221e-13	-5.05624	Uterus	4.02783e-12	2.17674e-09	6.9362	NA	NA	NA	1	1	1	0	3	-0.404915	-8.20954	-0.175453	6.61671	0.499614	-9.08545	NA	NA	0.68554	2.2204e-16	0.69652	2.2512e-27	0.617347	1.03271e-19	NA	NA	0.885354	5.02366e-13	0.926956	1.63632e-24	0.945972	8.49197e-17	NA	NA
AGPAT1	9.2107e-12	5.15713e-09	-6.81833	smultixcan	3.24528e-16	2.42221e-13	-5.05624	Whole_Blood	4.02783e-12	2.32305e-09	-6.9362	NA	NA	NA	1	1	1	0	3	-0.404915	-8.20954	-0.175453	6.61671	-0.499614	9.08545	NA	NA	0.68554	2.2204e-16	0.69652	2.2512e-27	0.617347	1.03271e-19	NA	NA	0.885354	5.02366e-13	0.926956	1.63632e-24	0.944065	7.10249e-17	NA	NA
AGPAT1	9.2107e-12	5.15713e-09	-6.81833	smultixcan	3.24528e-16	2.42221e-13	-5.05624	smultixcan	1.22005e-12	7.84636e-10	7.06614	NA	NA	NA	1	1	1	0	3	-0.404915	-8.20954	-0.175453	6.61671	0.517851	-9.24929	NA	NA	0.68554	2.2204e-16	0.69652	2.2512e-27	0.602792	1.43434e-20	NA	NA	0.885354	5.02366e-13	0.926956	1.63632e-24	0.938787	1.07423e-17	NA	NA
GLB1	1.0199e-11	5.37457e-09	-6.80367	Adipose_Subcutaneous	9.23582e-06	0.00157844	4.43433	Adipose_Subcutaneous	5.49762e-06	0.000998355	-4.54484	NA	NA	NA	1	1	1	0	3	-0.34482	8.86129	0.680548	-5.64833	-0.72394	5.94533	NA	NA	0.73023	7.9096e-19	0.496157	1.62011e-08	0.469103	2.75893e-09	NA	NA	0.896981	4.77213e-15	0.933129	3.20931e-06	0.910534	6.05691e-07	NA	NA
GLB1	1.0199e-11	5.37457e-09	-6.80367	Adipose_Subcutaneous	9.23582e-06	0.00157844	4.43433	Adrenal_Gland	0.000116919	0.00979383	-3.8525	NA	NA	NA	1	1	1	0	3	-0.34482	8.86129	0.680548	-5.64833	0.300563	5.88548	NA	NA	0.73023	7.9096e-19	0.496157	1.62011e-08	0.763748	3.9691e-09	NA	NA	0.896981	4.77213e-15	0.933129	3.20931e-06	0.965557	8.90163e-07	NA	NA
GLB1	1.0199e-11	5.37457e-09	-6.80367	Adipose_Subcutaneous	9.23582e-06	0.00157844	4.43433	Artery_Tibial	5.49762e-06	0.000951574	-4.54484	NA	NA	NA	1	1	1	0	3	-0.34482	8.86129	0.680548	-5.64833	-0.72394	5.94533	NA	NA	0.73023	7.9096e-19	0.496157	1.62011e-08	0.469103	2.75893e-09	NA	NA	0.896981	4.77213e-15	0.933129	3.20931e-06	0.909162	5.96352e-07	NA	NA
GLB1	1.0199e-11	5.37457e-09	-6.80367	Adipose_Subcutaneous	9.23582e-06	0.00157844	4.43433	Brain_Cerebellar_Hemisphere	3.06142e-05	0.00401919	-4.16885	NA	NA	NA	1	1	1	0	3	-0.34482	8.86129	0.680548	-5.64833	-0.731869	5.45164	NA	NA	0.73023	7.9096e-19	0.496157	1.62011e-08	0.464248	4.99068e-08	NA	NA	0.896981	4.77213e-15	0.933129	3.20931e-06	0.903068	7.38219e-06	NA	NA
GLB1	1.0199e-11	5.37457e-09	-6.80367	Adipose_Subcutaneous	9.23582e-06	0.00157844	4.43433	Brain_Hypothalamus	5.49762e-06	0.00133722	-4.54484	NA	NA	NA	1	1	1	0	3	-0.34482	8.86129	0.680548	-5.64833	-0.72394	5.94533	NA	NA	0.73023	7.9096e-19	0.496157	1.62011e-08	0.469103	2.75893e-09	NA	NA	0.896981	4.77213e-15	0.933129	3.20931e-06	0.914347	7.33813e-07	NA	NA
GLB1	1.0199e-11	5.37457e-09	-6.80367	Adipose_Subcutaneous	9.23582e-06	0.00157844	4.43433	Breast_Mammary_Tissue	0.000116919	0.00993371	-3.8525	NA	NA	NA	1	1	1	0	3	-0.34482	8.86129	0.680548	-5.64833	0.300563	5.88548	NA	NA	0.73023	7.9096e-19	0.496157	1.62011e-08	0.763748	3.9691e-09	NA	NA	0.896981	4.77213e-15	0.933129	3.20931e-06	0.968605	8.22957e-07	NA	NA
GLB1	1.0199e-11	5.37457e-09	-6.80367	Adipose_Subcutaneous	9.23582e-06	0.00157844	4.43433	Cells_Cultured_fibroblasts	7.74316e-05	0.00751747	-3.95221	NA	NA	NA	1	1	1	0	3	-0.34482	8.86129	0.680548	-5.64833	0.160106	5.8892	NA	NA	0.73023	7.9096e-19	0.496157	1.62011e-08	0.872798	3.88074e-09	NA	NA	0.896981	4.77213e-15	0.933129	3.20931e-06	0.982598	7.59615e-07	NA	NA
GLB1	1.0199e-11	5.37457e-09	-6.80367	Adipose_Subcutaneous	9.23582e-06	0.00157844	4.43433	Cells_EBV-transformed_lymphocytes	5.49762e-06	0.00091676	-4.54484	NA	NA	NA	1	1	1	0	3	-0.34482	8.86129	0.680548	-5.64833	-0.72394	5.94533	NA	NA	0.73023	7.9096e-19	0.496157	1.62011e-08	0.469103	2.75893e-09	NA	NA	0.896981	4.77213e-15	0.933129	3.20931e-06	0.905455	5.2472e-07	NA	NA
GLB1	1.0199e-11	5.37457e-09	-6.80367	Adipose_Subcutaneous	9.23582e-06	0.00157844	4.43433	Colon_Sigmoid	0.000116919	0.00994445	-3.8525	NA	NA	NA	1	1	1	0	3	-0.34482	8.86129	0.680548	-5.64833	0.300563	5.88548	NA	NA	0.73023	7.9096e-19	0.496157	1.62011e-08	0.763748	3.9691e-09	NA	NA	0.896981	4.77213e-15	0.933129	3.20931e-06	0.969913	7.91762e-07	NA	NA
GLB1	1.0199e-11	5.37457e-09	-6.80367	Adipose_Subcutaneous	9.23582e-06	0.00157844	4.43433	Colon_Transverse	3.06142e-05	0.00394696	4.16885	NA	NA	NA	1	1	1	0	3	-0.34482	8.86129	0.680548	-5.64833	0.731869	-5.45164	NA	NA	0.73023	7.9096e-19	0.496157	1.62011e-08	0.464248	4.99068e-08	NA	NA	0.896981	4.77213e-15	0.933129	3.20931e-06	0.908852	8.02265e-06	NA	NA
GLB1	1.0199e-11	5.37457e-09	-6.80367	Adipose_Subcutaneous	9.23582e-06	0.00157844	4.43433	Esophagus_Mucosa	5.49762e-06	0.000974973	-4.54484	NA	NA	NA	1	1	1	0	3	-0.34482	8.86129	0.680548	-5.64833	-0.72394	5.94533	NA	NA	0.73023	7.9096e-19	0.496157	1.62011e-08	0.469103	2.75893e-09	NA	NA	0.896981	4.77213e-15	0.933129	3.20931e-06	0.913915	5.42028e-07	NA	NA
GLB1	1.0199e-11	5.37457e-09	-6.80367	Adipose_Subcutaneous	9.23582e-06	0.00157844	4.43433	Heart_Atrial_Appendage	3.35627e-05	0.00439256	4.14784	NA	NA	NA	1	1	1	0	3	-0.34482	8.86129	0.680548	-5.64833	0.818086	-4.84305	NA	NA	0.73023	7.9096e-19	0.496157	1.62011e-08	0.413308	1.27861e-06	NA	NA	0.896981	4.77213e-15	0.933129	3.20931e-06	0.892838	0.000134696	NA	NA
GLB1	1.0199e-11	5.37457e-09	-6.80367	Adipose_Subcutaneous	9.23582e-06	0.00157844	4.43433	Kidney_Cortex	3.06142e-05	0.00498198	-4.16885	NA	NA	NA	1	1	1	0	3	-0.34482	8.86129	0.680548	-5.64833	-0.731869	5.45164	NA	NA	0.73023	7.9096e-19	0.496157	1.62011e-08	0.464248	4.99068e-08	NA	NA	0.896981	4.77213e-15	0.933129	3.20931e-06	0.905313	1.10056e-05	NA	NA
GLB1	1.0199e-11	5.37457e-09	-6.80367	Adipose_Subcutaneous	9.23582e-06	0.00157844	4.43433	Lung	3.06142e-05	0.00355788	-4.16885	NA	NA	NA	1	1	1	0	3	-0.34482	8.86129	0.680548	-5.64833	-0.731869	5.45164	NA	NA	0.73023	7.9096e-19	0.496157	1.62011e-08	0.464248	4.99068e-08	NA	NA	0.896981	4.77213e-15	0.933129	3.20931e-06	0.905886	7.92156e-06	NA	NA
GLB1	1.0199e-11	5.37457e-09	-6.80367	Adipose_Subcutaneous	9.23582e-06	0.00157844	4.43433	Minor_Salivary_Gland	3.06142e-05	0.0039224	4.16885	NA	NA	NA	1	1	1	0	3	-0.34482	8.86129	0.680548	-5.64833	0.731869	-5.45164	NA	NA	0.73023	7.9096e-19	0.496157	1.62011e-08	0.464248	4.99068e-08	NA	NA	0.896981	4.77213e-15	0.933129	3.20931e-06	0.905884	7.91442e-06	NA	NA
GLB1	1.0199e-11	5.37457e-09	-6.80367	Adipose_Subcutaneous	9.23582e-06	0.00157844	4.43433	Muscle_Skeletal	3.35627e-05	0.0043469	4.14784	NA	NA	NA	1	1	1	0	3	-0.34482	8.86129	0.680548	-5.64833	0.818086	-4.84305	NA	NA	0.73023	7.9096e-19	0.496157	1.62011e-08	0.413308	1.27861e-06	NA	NA	0.896981	4.77213e-15	0.933129	3.20931e-06	0.897081	0.000127129	NA	NA
GLB1	1.0199e-11	5.37457e-09	-6.80367	Adipose_Subcutaneous	9.23582e-06	0.00157844	4.43433	Nerve_Tibial	3.06142e-05	0.00404873	-4.16885	NA	NA	NA	1	1	1	0	3	-0.34482	8.86129	0.680548	-5.64833	-0.731869	5.45164	NA	NA	0.73023	7.9096e-19	0.496157	1.62011e-08	0.464248	4.99068e-08	NA	NA	0.896981	4.77213e-15	0.933129	3.20931e-06	0.909314	7.78011e-06	NA	NA
GLB1	1.0199e-11	5.37457e-09	-6.80367	Adipose_Subcutaneous	9.23582e-06	0.00157844	4.43433	Ovary	5.49762e-06	0.000959773	-4.54484	NA	NA	NA	1	1	1	0	3	-0.34482	8.86129	0.680548	-5.64833	-0.72394	5.94533	NA	NA	0.73023	7.9096e-19	0.496157	1.62011e-08	0.469103	2.75893e-09	NA	NA	0.896981	4.77213e-15	0.933129	3.20931e-06	0.912712	6.40454e-07	NA	NA
GLB1	1.0199e-11	5.37457e-09	-6.80367	Adipose_Subcutaneous	9.23582e-06	0.00157844	4.43433	Pancreas	5.49762e-06	0.00115614	-4.54484	NA	NA	NA	1	1	1	0	3	-0.34482	8.86129	0.680548	-5.64833	-0.72394	5.94533	NA	NA	0.73023	7.9096e-19	0.496157	1.62011e-08	0.469103	2.75893e-09	NA	NA	0.896981	4.77213e-15	0.933129	3.20931e-06	0.909537	7.12605e-07	NA	NA
GLB1	1.0199e-11	5.37457e-09	-6.80367	Adipose_Subcutaneous	9.23582e-06	0.00157844	4.43433	Prostate	5.49762e-06	0.00101252	4.54484	NA	NA	NA	1	1	1	0	3	-0.34482	8.86129	0.680548	-5.64833	0.72394	-5.94533	NA	NA	0.73023	7.9096e-19	0.496157	1.62011e-08	0.469103	2.75893e-09	NA	NA	0.896981	4.77213e-15	0.933129	3.20931e-06	0.913066	6.18227e-07	NA	NA
GLB1	1.0199e-11	5.37457e-09	-6.80367	Adipose_Subcutaneous	9.23582e-06	0.00157844	4.43433	Spleen	3.06142e-05	0.00388541	-4.16885	NA	NA	NA	1	1	1	0	3	-0.34482	8.86129	0.680548	-5.64833	-0.731869	5.45164	NA	NA	0.73023	7.9096e-19	0.496157	1.62011e-08	0.464248	4.99068e-08	NA	NA	0.896981	4.77213e-15	0.933129	3.20931e-06	0.902763	7.46406e-06	NA	NA
GLB1	1.0199e-11	5.37457e-09	-6.80367	Adipose_Subcutaneous	9.23582e-06	0.00157844	4.43433	Uterus	3.06142e-05	0.00386732	-4.16885	NA	NA	NA	1	1	1	0	3	-0.34482	8.86129	0.680548	-5.64833	-0.731869	5.45164	NA	NA	0.73023	7.9096e-19	0.496157	1.62011e-08	0.464248	4.99068e-08	NA	NA	0.896981	4.77213e-15	0.933129	3.20931e-06	0.909163	7.82688e-06	NA	NA
GLB1	1.0199e-11	5.37457e-09	-6.80367	Adipose_Subcutaneous	9.23582e-06	0.00157844	4.43433	smultixcan	1.69744e-08	5.8178e-06	-1.58643	NA	NA	NA	1	1	1	0	3	-0.34482	8.86129	0.680548	-5.64833	0.385395	2.59908	NA	NA	0.73023	7.9096e-19	0.496157	1.62011e-08	0.523819	3.01865e-20	NA	NA	0.896981	4.77213e-15	0.933129	3.20931e-06	0.918735	2.24656e-17	NA	NA
GLB1	1.0199e-11	5.37457e-09	-6.80367	Adipose_Visceral_Omentum	9.54615e-06	0.00167494	4.42721	Adipose_Subcutaneous	5.49762e-06	0.000998355	-4.54484	NA	NA	NA	1	1	1	0	3	-0.34482	8.86129	0.669692	-5.64957	-0.72394	5.94533	NA	NA	0.73023	7.9096e-19	0.503054	1.60847e-08	0.469103	2.75893e-09	NA	NA	0.896981	4.77213e-15	0.946756	3.19105e-06	0.910534	6.05691e-07	NA	NA
GLB1	1.0199e-11	5.37457e-09	-6.80367	Adipose_Visceral_Omentum	9.54615e-06	0.00167494	4.42721	Adrenal_Gland	0.000116919	0.00979383	-3.8525	NA	NA	NA	1	1	1	0	3	-0.34482	8.86129	0.669692	-5.64957	0.300563	5.88548	NA	NA	0.73023	7.9096e-19	0.503054	1.60847e-08	0.763748	3.9691e-09	NA	NA	0.896981	4.77213e-15	0.946756	3.19105e-06	0.965557	8.90163e-07	NA	NA
GLB1	1.0199e-11	5.37457e-09	-6.80367	Adipose_Visceral_Omentum	9.54615e-06	0.00167494	4.42721	Artery_Tibial	5.49762e-06	0.000951574	-4.54484	NA	NA	NA	1	1	1	0	3	-0.34482	8.86129	0.669692	-5.64957	-0.72394	5.94533	NA	NA	0.73023	7.9096e-19	0.503054	1.60847e-08	0.469103	2.75893e-09	NA	NA	0.896981	4.77213e-15	0.946756	3.19105e-06	0.909162	5.96352e-07	NA	NA
GLB1	1.0199e-11	5.37457e-09	-6.80367	Adipose_Visceral_Omentum	9.54615e-06	0.00167494	4.42721	Brain_Cerebellar_Hemisphere	3.06142e-05	0.00401919	-4.16885	NA	NA	NA	1	1	1	0	3	-0.34482	8.86129	0.669692	-5.64957	-0.731869	5.45164	NA	NA	0.73023	7.9096e-19	0.503054	1.60847e-08	0.464248	4.99068e-08	NA	NA	0.896981	4.77213e-15	0.946756	3.19105e-06	0.903068	7.38219e-06	NA	NA
GLB1	1.0199e-11	5.37457e-09	-6.80367	Adipose_Visceral_Omentum	9.54615e-06	0.00167494	4.42721	Brain_Hypothalamus	5.49762e-06	0.00133722	-4.54484	NA	NA	NA	1	1	1	0	3	-0.34482	8.86129	0.669692	-5.64957	-0.72394	5.94533	NA	NA	0.73023	7.9096e-19	0.503054	1.60847e-08	0.469103	2.75893e-09	NA	NA	0.896981	4.77213e-15	0.946756	3.19105e-06	0.914347	7.33813e-07	NA	NA
GLB1	1.0199e-11	5.37457e-09	-6.80367	Adipose_Visceral_Omentum	9.54615e-06	0.00167494	4.42721	Breast_Mammary_Tissue	0.000116919	0.00993371	-3.8525	NA	NA	NA	1	1	1	0	3	-0.34482	8.86129	0.669692	-5.64957	0.300563	5.88548	NA	NA	0.73023	7.9096e-19	0.503054	1.60847e-08	0.763748	3.9691e-09	NA	NA	0.896981	4.77213e-15	0.946756	3.19105e-06	0.968605	8.22957e-07	NA	NA
GLB1	1.0199e-11	5.37457e-09	-6.80367	Adipose_Visceral_Omentum	9.54615e-06	0.00167494	4.42721	Cells_Cultured_fibroblasts	7.74316e-05	0.00751747	-3.95221	NA	NA	NA	1	1	1	0	3	-0.34482	8.86129	0.669692	-5.64957	0.160106	5.8892	NA	NA	0.73023	7.9096e-19	0.503054	1.60847e-08	0.872798	3.88074e-09	NA	NA	0.896981	4.77213e-15	0.946756	3.19105e-06	0.982598	7.59615e-07	NA	NA
GLB1	1.0199e-11	5.37457e-09	-6.80367	Adipose_Visceral_Omentum	9.54615e-06	0.00167494	4.42721	Cells_EBV-transformed_lymphocytes	5.49762e-06	0.00091676	-4.54484	NA	NA	NA	1	1	1	0	3	-0.34482	8.86129	0.669692	-5.64957	-0.72394	5.94533	NA	NA	0.73023	7.9096e-19	0.503054	1.60847e-08	0.469103	2.75893e-09	NA	NA	0.896981	4.77213e-15	0.946756	3.19105e-06	0.905455	5.2472e-07	NA	NA
GLB1	1.0199e-11	5.37457e-09	-6.80367	Adipose_Visceral_Omentum	9.54615e-06	0.00167494	4.42721	Colon_Sigmoid	0.000116919	0.00994445	-3.8525	NA	NA	NA	1	1	1	0	3	-0.34482	8.86129	0.669692	-5.64957	0.300563	5.88548	NA	NA	0.73023	7.9096e-19	0.503054	1.60847e-08	0.763748	3.9691e-09	NA	NA	0.896981	4.77213e-15	0.946756	3.19105e-06	0.969913	7.91762e-07	NA	NA
GLB1	1.0199e-11	5.37457e-09	-6.80367	Adipose_Visceral_Omentum	9.54615e-06	0.00167494	4.42721	Colon_Transverse	3.06142e-05	0.00394696	4.16885	NA	NA	NA	1	1	1	0	3	-0.34482	8.86129	0.669692	-5.64957	0.731869	-5.45164	NA	NA	0.73023	7.9096e-19	0.503054	1.60847e-08	0.464248	4.99068e-08	NA	NA	0.896981	4.77213e-15	0.946756	3.19105e-06	0.908852	8.02265e-06	NA	NA
GLB1	1.0199e-11	5.37457e-09	-6.80367	Adipose_Visceral_Omentum	9.54615e-06	0.00167494	4.42721	Esophagus_Mucosa	5.49762e-06	0.000974973	-4.54484	NA	NA	NA	1	1	1	0	3	-0.34482	8.86129	0.669692	-5.64957	-0.72394	5.94533	NA	NA	0.73023	7.9096e-19	0.503054	1.60847e-08	0.469103	2.75893e-09	NA	NA	0.896981	4.77213e-15	0.946756	3.19105e-06	0.913915	5.42028e-07	NA	NA
GLB1	1.0199e-11	5.37457e-09	-6.80367	Adipose_Visceral_Omentum	9.54615e-06	0.00167494	4.42721	Heart_Atrial_Appendage	3.35627e-05	0.00439256	4.14784	NA	NA	NA	1	1	1	0	3	-0.34482	8.86129	0.669692	-5.64957	0.818086	-4.84305	NA	NA	0.73023	7.9096e-19	0.503054	1.60847e-08	0.413308	1.27861e-06	NA	NA	0.896981	4.77213e-15	0.946756	3.19105e-06	0.892838	0.000134696	NA	NA
GLB1	1.0199e-11	5.37457e-09	-6.80367	Adipose_Visceral_Omentum	9.54615e-06	0.00167494	4.42721	Kidney_Cortex	3.06142e-05	0.00498198	-4.16885	NA	NA	NA	1	1	1	0	3	-0.34482	8.86129	0.669692	-5.64957	-0.731869	5.45164	NA	NA	0.73023	7.9096e-19	0.503054	1.60847e-08	0.464248	4.99068e-08	NA	NA	0.896981	4.77213e-15	0.946756	3.19105e-06	0.905313	1.10056e-05	NA	NA
GLB1	1.0199e-11	5.37457e-09	-6.80367	Adipose_Visceral_Omentum	9.54615e-06	0.00167494	4.42721	Lung	3.06142e-05	0.00355788	-4.16885	NA	NA	NA	1	1	1	0	3	-0.34482	8.86129	0.669692	-5.64957	-0.731869	5.45164	NA	NA	0.73023	7.9096e-19	0.503054	1.60847e-08	0.464248	4.99068e-08	NA	NA	0.896981	4.77213e-15	0.946756	3.19105e-06	0.905886	7.92156e-06	NA	NA
GLB1	1.0199e-11	5.37457e-09	-6.80367	Adipose_Visceral_Omentum	9.54615e-06	0.00167494	4.42721	Minor_Salivary_Gland	3.06142e-05	0.0039224	4.16885	NA	NA	NA	1	1	1	0	3	-0.34482	8.86129	0.669692	-5.64957	0.731869	-5.45164	NA	NA	0.73023	7.9096e-19	0.503054	1.60847e-08	0.464248	4.99068e-08	NA	NA	0.896981	4.77213e-15	0.946756	3.19105e-06	0.905884	7.91442e-06	NA	NA
GLB1	1.0199e-11	5.37457e-09	-6.80367	Adipose_Visceral_Omentum	9.54615e-06	0.00167494	4.42721	Muscle_Skeletal	3.35627e-05	0.0043469	4.14784	NA	NA	NA	1	1	1	0	3	-0.34482	8.86129	0.669692	-5.64957	0.818086	-4.84305	NA	NA	0.73023	7.9096e-19	0.503054	1.60847e-08	0.413308	1.27861e-06	NA	NA	0.896981	4.77213e-15	0.946756	3.19105e-06	0.897081	0.000127129	NA	NA
GLB1	1.0199e-11	5.37457e-09	-6.80367	Adipose_Visceral_Omentum	9.54615e-06	0.00167494	4.42721	Nerve_Tibial	3.06142e-05	0.00404873	-4.16885	NA	NA	NA	1	1	1	0	3	-0.34482	8.86129	0.669692	-5.64957	-0.731869	5.45164	NA	NA	0.73023	7.9096e-19	0.503054	1.60847e-08	0.464248	4.99068e-08	NA	NA	0.896981	4.77213e-15	0.946756	3.19105e-06	0.909314	7.78011e-06	NA	NA
GLB1	1.0199e-11	5.37457e-09	-6.80367	Adipose_Visceral_Omentum	9.54615e-06	0.00167494	4.42721	Ovary	5.49762e-06	0.000959773	-4.54484	NA	NA	NA	1	1	1	0	3	-0.34482	8.86129	0.669692	-5.64957	-0.72394	5.94533	NA	NA	0.73023	7.9096e-19	0.503054	1.60847e-08	0.469103	2.75893e-09	NA	NA	0.896981	4.77213e-15	0.946756	3.19105e-06	0.912712	6.40454e-07	NA	NA
GLB1	1.0199e-11	5.37457e-09	-6.80367	Adipose_Visceral_Omentum	9.54615e-06	0.00167494	4.42721	Pancreas	5.49762e-06	0.00115614	-4.54484	NA	NA	NA	1	1	1	0	3	-0.34482	8.86129	0.669692	-5.64957	-0.72394	5.94533	NA	NA	0.73023	7.9096e-19	0.503054	1.60847e-08	0.469103	2.75893e-09	NA	NA	0.896981	4.77213e-15	0.946756	3.19105e-06	0.909537	7.12605e-07	NA	NA
GLB1	1.0199e-11	5.37457e-09	-6.80367	Adipose_Visceral_Omentum	9.54615e-06	0.00167494	4.42721	Prostate	5.49762e-06	0.00101252	4.54484	NA	NA	NA	1	1	1	0	3	-0.34482	8.86129	0.669692	-5.64957	0.72394	-5.94533	NA	NA	0.73023	7.9096e-19	0.503054	1.60847e-08	0.469103	2.75893e-09	NA	NA	0.896981	4.77213e-15	0.946756	3.19105e-06	0.913066	6.18227e-07	NA	NA
GLB1	1.0199e-11	5.37457e-09	-6.80367	Adipose_Visceral_Omentum	9.54615e-06	0.00167494	4.42721	Spleen	3.06142e-05	0.00388541	-4.16885	NA	NA	NA	1	1	1	0	3	-0.34482	8.86129	0.669692	-5.64957	-0.731869	5.45164	NA	NA	0.73023	7.9096e-19	0.503054	1.60847e-08	0.464248	4.99068e-08	NA	NA	0.896981	4.77213e-15	0.946756	3.19105e-06	0.902763	7.46406e-06	NA	NA
GLB1	1.0199e-11	5.37457e-09	-6.80367	Adipose_Visceral_Omentum	9.54615e-06	0.00167494	4.42721	Uterus	3.06142e-05	0.00386732	-4.16885	NA	NA	NA	1	1	1	0	3	-0.34482	8.86129	0.669692	-5.64957	-0.731869	5.45164	NA	NA	0.73023	7.9096e-19	0.503054	1.60847e-08	0.464248	4.99068e-08	NA	NA	0.896981	4.77213e-15	0.946756	3.19105e-06	0.909163	7.82688e-06	NA	NA
GLB1	1.0199e-11	5.37457e-09	-6.80367	Adipose_Visceral_Omentum	9.54615e-06	0.00167494	4.42721	smultixcan	1.69744e-08	5.8178e-06	-1.58643	NA	NA	NA	1	1	1	0	3	-0.34482	8.86129	0.669692	-5.64957	0.385395	2.59908	NA	NA	0.73023	7.9096e-19	0.503054	1.60847e-08	0.523819	3.01865e-20	NA	NA	0.896981	4.77213e-15	0.946756	3.19105e-06	0.918735	2.24656e-17	NA	NA
GLB1	1.0199e-11	5.37457e-09	-6.80367	Artery_Aorta	1.03534e-05	0.00183711	4.40966	Adipose_Subcutaneous	5.49762e-06	0.000998355	-4.54484	NA	NA	NA	1	1	1	0	3	-0.34482	8.86129	0.641909	-5.65373	-0.72394	5.94533	NA	NA	0.73023	7.9096e-19	0.520932	1.57001e-08	0.469103	2.75893e-09	NA	NA	0.896981	4.77213e-15	0.934989	3.93539e-06	0.910534	6.05691e-07	NA	NA
GLB1	1.0199e-11	5.37457e-09	-6.80367	Artery_Aorta	1.03534e-05	0.00183711	4.40966	Adrenal_Gland	0.000116919	0.00979383	-3.8525	NA	NA	NA	1	1	1	0	3	-0.34482	8.86129	0.641909	-5.65373	0.300563	5.88548	NA	NA	0.73023	7.9096e-19	0.520932	1.57001e-08	0.763748	3.9691e-09	NA	NA	0.896981	4.77213e-15	0.934989	3.93539e-06	0.965557	8.90163e-07	NA	NA
GLB1	1.0199e-11	5.37457e-09	-6.80367	Artery_Aorta	1.03534e-05	0.00183711	4.40966	Artery_Tibial	5.49762e-06	0.000951574	-4.54484	NA	NA	NA	1	1	1	0	3	-0.34482	8.86129	0.641909	-5.65373	-0.72394	5.94533	NA	NA	0.73023	7.9096e-19	0.520932	1.57001e-08	0.469103	2.75893e-09	NA	NA	0.896981	4.77213e-15	0.934989	3.93539e-06	0.909162	5.96352e-07	NA	NA
GLB1	1.0199e-11	5.37457e-09	-6.80367	Artery_Aorta	1.03534e-05	0.00183711	4.40966	Brain_Cerebellar_Hemisphere	3.06142e-05	0.00401919	-4.16885	NA	NA	NA	1	1	1	0	3	-0.34482	8.86129	0.641909	-5.65373	-0.731869	5.45164	NA	NA	0.73023	7.9096e-19	0.520932	1.57001e-08	0.464248	4.99068e-08	NA	NA	0.896981	4.77213e-15	0.934989	3.93539e-06	0.903068	7.38219e-06	NA	NA
GLB1	1.0199e-11	5.37457e-09	-6.80367	Artery_Aorta	1.03534e-05	0.00183711	4.40966	Brain_Hypothalamus	5.49762e-06	0.00133722	-4.54484	NA	NA	NA	1	1	1	0	3	-0.34482	8.86129	0.641909	-5.65373	-0.72394	5.94533	NA	NA	0.73023	7.9096e-19	0.520932	1.57001e-08	0.469103	2.75893e-09	NA	NA	0.896981	4.77213e-15	0.934989	3.93539e-06	0.914347	7.33813e-07	NA	NA
GLB1	1.0199e-11	5.37457e-09	-6.80367	Artery_Aorta	1.03534e-05	0.00183711	4.40966	Breast_Mammary_Tissue	0.000116919	0.00993371	-3.8525	NA	NA	NA	1	1	1	0	3	-0.34482	8.86129	0.641909	-5.65373	0.300563	5.88548	NA	NA	0.73023	7.9096e-19	0.520932	1.57001e-08	0.763748	3.9691e-09	NA	NA	0.896981	4.77213e-15	0.934989	3.93539e-06	0.968605	8.22957e-07	NA	NA
GLB1	1.0199e-11	5.37457e-09	-6.80367	Artery_Aorta	1.03534e-05	0.00183711	4.40966	Cells_Cultured_fibroblasts	7.74316e-05	0.00751747	-3.95221	NA	NA	NA	1	1	1	0	3	-0.34482	8.86129	0.641909	-5.65373	0.160106	5.8892	NA	NA	0.73023	7.9096e-19	0.520932	1.57001e-08	0.872798	3.88074e-09	NA	NA	0.896981	4.77213e-15	0.934989	3.93539e-06	0.982598	7.59615e-07	NA	NA
GLB1	1.0199e-11	5.37457e-09	-6.80367	Artery_Aorta	1.03534e-05	0.00183711	4.40966	Cells_EBV-transformed_lymphocytes	5.49762e-06	0.00091676	-4.54484	NA	NA	NA	1	1	1	0	3	-0.34482	8.86129	0.641909	-5.65373	-0.72394	5.94533	NA	NA	0.73023	7.9096e-19	0.520932	1.57001e-08	0.469103	2.75893e-09	NA	NA	0.896981	4.77213e-15	0.934989	3.93539e-06	0.905455	5.2472e-07	NA	NA
GLB1	1.0199e-11	5.37457e-09	-6.80367	Artery_Aorta	1.03534e-05	0.00183711	4.40966	Colon_Sigmoid	0.000116919	0.00994445	-3.8525	NA	NA	NA	1	1	1	0	3	-0.34482	8.86129	0.641909	-5.65373	0.300563	5.88548	NA	NA	0.73023	7.9096e-19	0.520932	1.57001e-08	0.763748	3.9691e-09	NA	NA	0.896981	4.77213e-15	0.934989	3.93539e-06	0.969913	7.91762e-07	NA	NA
GLB1	1.0199e-11	5.37457e-09	-6.80367	Artery_Aorta	1.03534e-05	0.00183711	4.40966	Colon_Transverse	3.06142e-05	0.00394696	4.16885	NA	NA	NA	1	1	1	0	3	-0.34482	8.86129	0.641909	-5.65373	0.731869	-5.45164	NA	NA	0.73023	7.9096e-19	0.520932	1.57001e-08	0.464248	4.99068e-08	NA	NA	0.896981	4.77213e-15	0.934989	3.93539e-06	0.908852	8.02265e-06	NA	NA
GLB1	1.0199e-11	5.37457e-09	-6.80367	Artery_Aorta	1.03534e-05	0.00183711	4.40966	Esophagus_Mucosa	5.49762e-06	0.000974973	-4.54484	NA	NA	NA	1	1	1	0	3	-0.34482	8.86129	0.641909	-5.65373	-0.72394	5.94533	NA	NA	0.73023	7.9096e-19	0.520932	1.57001e-08	0.469103	2.75893e-09	NA	NA	0.896981	4.77213e-15	0.934989	3.93539e-06	0.913915	5.42028e-07	NA	NA
GLB1	1.0199e-11	5.37457e-09	-6.80367	Artery_Aorta	1.03534e-05	0.00183711	4.40966	Heart_Atrial_Appendage	3.35627e-05	0.00439256	4.14784	NA	NA	NA	1	1	1	0	3	-0.34482	8.86129	0.641909	-5.65373	0.818086	-4.84305	NA	NA	0.73023	7.9096e-19	0.520932	1.57001e-08	0.413308	1.27861e-06	NA	NA	0.896981	4.77213e-15	0.934989	3.93539e-06	0.892838	0.000134696	NA	NA
GLB1	1.0199e-11	5.37457e-09	-6.80367	Artery_Aorta	1.03534e-05	0.00183711	4.40966	Kidney_Cortex	3.06142e-05	0.00498198	-4.16885	NA	NA	NA	1	1	1	0	3	-0.34482	8.86129	0.641909	-5.65373	-0.731869	5.45164	NA	NA	0.73023	7.9096e-19	0.520932	1.57001e-08	0.464248	4.99068e-08	NA	NA	0.896981	4.77213e-15	0.934989	3.93539e-06	0.905313	1.10056e-05	NA	NA
GLB1	1.0199e-11	5.37457e-09	-6.80367	Artery_Aorta	1.03534e-05	0.00183711	4.40966	Lung	3.06142e-05	0.00355788	-4.16885	NA	NA	NA	1	1	1	0	3	-0.34482	8.86129	0.641909	-5.65373	-0.731869	5.45164	NA	NA	0.73023	7.9096e-19	0.520932	1.57001e-08	0.464248	4.99068e-08	NA	NA	0.896981	4.77213e-15	0.934989	3.93539e-06	0.905886	7.92156e-06	NA	NA
GLB1	1.0199e-11	5.37457e-09	-6.80367	Artery_Aorta	1.03534e-05	0.00183711	4.40966	Minor_Salivary_Gland	3.06142e-05	0.0039224	4.16885	NA	NA	NA	1	1	1	0	3	-0.34482	8.86129	0.641909	-5.65373	0.731869	-5.45164	NA	NA	0.73023	7.9096e-19	0.520932	1.57001e-08	0.464248	4.99068e-08	NA	NA	0.896981	4.77213e-15	0.934989	3.93539e-06	0.905884	7.91442e-06	NA	NA
GLB1	1.0199e-11	5.37457e-09	-6.80367	Artery_Aorta	1.03534e-05	0.00183711	4.40966	Muscle_Skeletal	3.35627e-05	0.0043469	4.14784	NA	NA	NA	1	1	1	0	3	-0.34482	8.86129	0.641909	-5.65373	0.818086	-4.84305	NA	NA	0.73023	7.9096e-19	0.520932	1.57001e-08	0.413308	1.27861e-06	NA	NA	0.896981	4.77213e-15	0.934989	3.93539e-06	0.897081	0.000127129	NA	NA
GLB1	1.0199e-11	5.37457e-09	-6.80367	Artery_Aorta	1.03534e-05	0.00183711	4.40966	Nerve_Tibial	3.06142e-05	0.00404873	-4.16885	NA	NA	NA	1	1	1	0	3	-0.34482	8.86129	0.641909	-5.65373	-0.731869	5.45164	NA	NA	0.73023	7.9096e-19	0.520932	1.57001e-08	0.464248	4.99068e-08	NA	NA	0.896981	4.77213e-15	0.934989	3.93539e-06	0.909314	7.78011e-06	NA	NA
GLB1	1.0199e-11	5.37457e-09	-6.80367	Artery_Aorta	1.03534e-05	0.00183711	4.40966	Ovary	5.49762e-06	0.000959773	-4.54484	NA	NA	NA	1	1	1	0	3	-0.34482	8.86129	0.641909	-5.65373	-0.72394	5.94533	NA	NA	0.73023	7.9096e-19	0.520932	1.57001e-08	0.469103	2.75893e-09	NA	NA	0.896981	4.77213e-15	0.934989	3.93539e-06	0.912712	6.40454e-07	NA	NA
GLB1	1.0199e-11	5.37457e-09	-6.80367	Artery_Aorta	1.03534e-05	0.00183711	4.40966	Pancreas	5.49762e-06	0.00115614	-4.54484	NA	NA	NA	1	1	1	0	3	-0.34482	8.86129	0.641909	-5.65373	-0.72394	5.94533	NA	NA	0.73023	7.9096e-19	0.520932	1.57001e-08	0.469103	2.75893e-09	NA	NA	0.896981	4.77213e-15	0.934989	3.93539e-06	0.909537	7.12605e-07	NA	NA
GLB1	1.0199e-11	5.37457e-09	-6.80367	Artery_Aorta	1.03534e-05	0.00183711	4.40966	Prostate	5.49762e-06	0.00101252	4.54484	NA	NA	NA	1	1	1	0	3	-0.34482	8.86129	0.641909	-5.65373	0.72394	-5.94533	NA	NA	0.73023	7.9096e-19	0.520932	1.57001e-08	0.469103	2.75893e-09	NA	NA	0.896981	4.77213e-15	0.934989	3.93539e-06	0.913066	6.18227e-07	NA	NA
GLB1	1.0199e-11	5.37457e-09	-6.80367	Artery_Aorta	1.03534e-05	0.00183711	4.40966	Spleen	3.06142e-05	0.00388541	-4.16885	NA	NA	NA	1	1	1	0	3	-0.34482	8.86129	0.641909	-5.65373	-0.731869	5.45164	NA	NA	0.73023	7.9096e-19	0.520932	1.57001e-08	0.464248	4.99068e-08	NA	NA	0.896981	4.77213e-15	0.934989	3.93539e-06	0.902763	7.46406e-06	NA	NA
GLB1	1.0199e-11	5.37457e-09	-6.80367	Artery_Aorta	1.03534e-05	0.00183711	4.40966	Uterus	3.06142e-05	0.00386732	-4.16885	NA	NA	NA	1	1	1	0	3	-0.34482	8.86129	0.641909	-5.65373	-0.731869	5.45164	NA	NA	0.73023	7.9096e-19	0.520932	1.57001e-08	0.464248	4.99068e-08	NA	NA	0.896981	4.77213e-15	0.934989	3.93539e-06	0.909163	7.82688e-06	NA	NA
GLB1	1.0199e-11	5.37457e-09	-6.80367	Artery_Aorta	1.03534e-05	0.00183711	4.40966	smultixcan	1.69744e-08	5.8178e-06	-1.58643	NA	NA	NA	1	1	1	0	3	-0.34482	8.86129	0.641909	-5.65373	0.385395	2.59908	NA	NA	0.73023	7.9096e-19	0.520932	1.57001e-08	0.523819	3.01865e-20	NA	NA	0.896981	4.77213e-15	0.934989	3.93539e-06	0.918735	2.24656e-17	NA	NA
GLB1	1.0199e-11	5.37457e-09	-6.80367	Artery_Tibial	9.98147e-06	0.0018178	4.41757	Adipose_Subcutaneous	5.49762e-06	0.000998355	-4.54484	NA	NA	NA	1	1	1	0	3	-0.34482	8.86129	0.655779	-5.65044	-0.72394	5.94533	NA	NA	0.73023	7.9096e-19	0.511967	1.60034e-08	0.469103	2.75893e-09	NA	NA	0.896981	4.77213e-15	0.937053	3.5755e-06	0.910534	6.05691e-07	NA	NA
GLB1	1.0199e-11	5.37457e-09	-6.80367	Artery_Tibial	9.98147e-06	0.0018178	4.41757	Adrenal_Gland	0.000116919	0.00979383	-3.8525	NA	NA	NA	1	1	1	0	3	-0.34482	8.86129	0.655779	-5.65044	0.300563	5.88548	NA	NA	0.73023	7.9096e-19	0.511967	1.60034e-08	0.763748	3.9691e-09	NA	NA	0.896981	4.77213e-15	0.937053	3.5755e-06	0.965557	8.90163e-07	NA	NA
GLB1	1.0199e-11	5.37457e-09	-6.80367	Artery_Tibial	9.98147e-06	0.0018178	4.41757	Artery_Tibial	5.49762e-06	0.000951574	-4.54484	NA	NA	NA	1	1	1	0	3	-0.34482	8.86129	0.655779	-5.65044	-0.72394	5.94533	NA	NA	0.73023	7.9096e-19	0.511967	1.60034e-08	0.469103	2.75893e-09	NA	NA	0.896981	4.77213e-15	0.937053	3.5755e-06	0.909162	5.96352e-07	NA	NA
GLB1	1.0199e-11	5.37457e-09	-6.80367	Artery_Tibial	9.98147e-06	0.0018178	4.41757	Brain_Cerebellar_Hemisphere	3.06142e-05	0.00401919	-4.16885	NA	NA	NA	1	1	1	0	3	-0.34482	8.86129	0.655779	-5.65044	-0.731869	5.45164	NA	NA	0.73023	7.9096e-19	0.511967	1.60034e-08	0.464248	4.99068e-08	NA	NA	0.896981	4.77213e-15	0.937053	3.5755e-06	0.903068	7.38219e-06	NA	NA
GLB1	1.0199e-11	5.37457e-09	-6.80367	Artery_Tibial	9.98147e-06	0.0018178	4.41757	Brain_Hypothalamus	5.49762e-06	0.00133722	-4.54484	NA	NA	NA	1	1	1	0	3	-0.34482	8.86129	0.655779	-5.65044	-0.72394	5.94533	NA	NA	0.73023	7.9096e-19	0.511967	1.60034e-08	0.469103	2.75893e-09	NA	NA	0.896981	4.77213e-15	0.937053	3.5755e-06	0.914347	7.33813e-07	NA	NA
GLB1	1.0199e-11	5.37457e-09	-6.80367	Artery_Tibial	9.98147e-06	0.0018178	4.41757	Breast_Mammary_Tissue	0.000116919	0.00993371	-3.8525	NA	NA	NA	1	1	1	0	3	-0.34482	8.86129	0.655779	-5.65044	0.300563	5.88548	NA	NA	0.73023	7.9096e-19	0.511967	1.60034e-08	0.763748	3.9691e-09	NA	NA	0.896981	4.77213e-15	0.937053	3.5755e-06	0.968605	8.22957e-07	NA	NA
GLB1	1.0199e-11	5.37457e-09	-6.80367	Artery_Tibial	9.98147e-06	0.0018178	4.41757	Cells_Cultured_fibroblasts	7.74316e-05	0.00751747	-3.95221	NA	NA	NA	1	1	1	0	3	-0.34482	8.86129	0.655779	-5.65044	0.160106	5.8892	NA	NA	0.73023	7.9096e-19	0.511967	1.60034e-08	0.872798	3.88074e-09	NA	NA	0.896981	4.77213e-15	0.937053	3.5755e-06	0.982598	7.59615e-07	NA	NA
GLB1	1.0199e-11	5.37457e-09	-6.80367	Artery_Tibial	9.98147e-06	0.0018178	4.41757	Cells_EBV-transformed_lymphocytes	5.49762e-06	0.00091676	-4.54484	NA	NA	NA	1	1	1	0	3	-0.34482	8.86129	0.655779	-5.65044	-0.72394	5.94533	NA	NA	0.73023	7.9096e-19	0.511967	1.60034e-08	0.469103	2.75893e-09	NA	NA	0.896981	4.77213e-15	0.937053	3.5755e-06	0.905455	5.2472e-07	NA	NA
GLB1	1.0199e-11	5.37457e-09	-6.80367	Artery_Tibial	9.98147e-06	0.0018178	4.41757	Colon_Sigmoid	0.000116919	0.00994445	-3.8525	NA	NA	NA	1	1	1	0	3	-0.34482	8.86129	0.655779	-5.65044	0.300563	5.88548	NA	NA	0.73023	7.9096e-19	0.511967	1.60034e-08	0.763748	3.9691e-09	NA	NA	0.896981	4.77213e-15	0.937053	3.5755e-06	0.969913	7.91762e-07	NA	NA
GLB1	1.0199e-11	5.37457e-09	-6.80367	Artery_Tibial	9.98147e-06	0.0018178	4.41757	Colon_Transverse	3.06142e-05	0.00394696	4.16885	NA	NA	NA	1	1	1	0	3	-0.34482	8.86129	0.655779	-5.65044	0.731869	-5.45164	NA	NA	0.73023	7.9096e-19	0.511967	1.60034e-08	0.464248	4.99068e-08	NA	NA	0.896981	4.77213e-15	0.937053	3.5755e-06	0.908852	8.02265e-06	NA	NA
GLB1	1.0199e-11	5.37457e-09	-6.80367	Artery_Tibial	9.98147e-06	0.0018178	4.41757	Esophagus_Mucosa	5.49762e-06	0.000974973	-4.54484	NA	NA	NA	1	1	1	0	3	-0.34482	8.86129	0.655779	-5.65044	-0.72394	5.94533	NA	NA	0.73023	7.9096e-19	0.511967	1.60034e-08	0.469103	2.75893e-09	NA	NA	0.896981	4.77213e-15	0.937053	3.5755e-06	0.913915	5.42028e-07	NA	NA
GLB1	1.0199e-11	5.37457e-09	-6.80367	Artery_Tibial	9.98147e-06	0.0018178	4.41757	Heart_Atrial_Appendage	3.35627e-05	0.00439256	4.14784	NA	NA	NA	1	1	1	0	3	-0.34482	8.86129	0.655779	-5.65044	0.818086	-4.84305	NA	NA	0.73023	7.9096e-19	0.511967	1.60034e-08	0.413308	1.27861e-06	NA	NA	0.896981	4.77213e-15	0.937053	3.5755e-06	0.892838	0.000134696	NA	NA
GLB1	1.0199e-11	5.37457e-09	-6.80367	Artery_Tibial	9.98147e-06	0.0018178	4.41757	Kidney_Cortex	3.06142e-05	0.00498198	-4.16885	NA	NA	NA	1	1	1	0	3	-0.34482	8.86129	0.655779	-5.65044	-0.731869	5.45164	NA	NA	0.73023	7.9096e-19	0.511967	1.60034e-08	0.464248	4.99068e-08	NA	NA	0.896981	4.77213e-15	0.937053	3.5755e-06	0.905313	1.10056e-05	NA	NA
GLB1	1.0199e-11	5.37457e-09	-6.80367	Artery_Tibial	9.98147e-06	0.0018178	4.41757	Lung	3.06142e-05	0.00355788	-4.16885	NA	NA	NA	1	1	1	0	3	-0.34482	8.86129	0.655779	-5.65044	-0.731869	5.45164	NA	NA	0.73023	7.9096e-19	0.511967	1.60034e-08	0.464248	4.99068e-08	NA	NA	0.896981	4.77213e-15	0.937053	3.5755e-06	0.905886	7.92156e-06	NA	NA
GLB1	1.0199e-11	5.37457e-09	-6.80367	Artery_Tibial	9.98147e-06	0.0018178	4.41757	Minor_Salivary_Gland	3.06142e-05	0.0039224	4.16885	NA	NA	NA	1	1	1	0	3	-0.34482	8.86129	0.655779	-5.65044	0.731869	-5.45164	NA	NA	0.73023	7.9096e-19	0.511967	1.60034e-08	0.464248	4.99068e-08	NA	NA	0.896981	4.77213e-15	0.937053	3.5755e-06	0.905884	7.91442e-06	NA	NA
GLB1	1.0199e-11	5.37457e-09	-6.80367	Artery_Tibial	9.98147e-06	0.0018178	4.41757	Muscle_Skeletal	3.35627e-05	0.0043469	4.14784	NA	NA	NA	1	1	1	0	3	-0.34482	8.86129	0.655779	-5.65044	0.818086	-4.84305	NA	NA	0.73023	7.9096e-19	0.511967	1.60034e-08	0.413308	1.27861e-06	NA	NA	0.896981	4.77213e-15	0.937053	3.5755e-06	0.897081	0.000127129	NA	NA
GLB1	1.0199e-11	5.37457e-09	-6.80367	Artery_Tibial	9.98147e-06	0.0018178	4.41757	Nerve_Tibial	3.06142e-05	0.00404873	-4.16885	NA	NA	NA	1	1	1	0	3	-0.34482	8.86129	0.655779	-5.65044	-0.731869	5.45164	NA	NA	0.73023	7.9096e-19	0.511967	1.60034e-08	0.464248	4.99068e-08	NA	NA	0.896981	4.77213e-15	0.937053	3.5755e-06	0.909314	7.78011e-06	NA	NA
GLB1	1.0199e-11	5.37457e-09	-6.80367	Artery_Tibial	9.98147e-06	0.0018178	4.41757	Ovary	5.49762e-06	0.000959773	-4.54484	NA	NA	NA	1	1	1	0	3	-0.34482	8.86129	0.655779	-5.65044	-0.72394	5.94533	NA	NA	0.73023	7.9096e-19	0.511967	1.60034e-08	0.469103	2.75893e-09	NA	NA	0.896981	4.77213e-15	0.937053	3.5755e-06	0.912712	6.40454e-07	NA	NA
GLB1	1.0199e-11	5.37457e-09	-6.80367	Artery_Tibial	9.98147e-06	0.0018178	4.41757	Pancreas	5.49762e-06	0.00115614	-4.54484	NA	NA	NA	1	1	1	0	3	-0.34482	8.86129	0.655779	-5.65044	-0.72394	5.94533	NA	NA	0.73023	7.9096e-19	0.511967	1.60034e-08	0.469103	2.75893e-09	NA	NA	0.896981	4.77213e-15	0.937053	3.5755e-06	0.909537	7.12605e-07	NA	NA
GLB1	1.0199e-11	5.37457e-09	-6.80367	Artery_Tibial	9.98147e-06	0.0018178	4.41757	Prostate	5.49762e-06	0.00101252	4.54484	NA	NA	NA	1	1	1	0	3	-0.34482	8.86129	0.655779	-5.65044	0.72394	-5.94533	NA	NA	0.73023	7.9096e-19	0.511967	1.60034e-08	0.469103	2.75893e-09	NA	NA	0.896981	4.77213e-15	0.937053	3.5755e-06	0.913066	6.18227e-07	NA	NA
GLB1	1.0199e-11	5.37457e-09	-6.80367	Artery_Tibial	9.98147e-06	0.0018178	4.41757	Spleen	3.06142e-05	0.00388541	-4.16885	NA	NA	NA	1	1	1	0	3	-0.34482	8.86129	0.655779	-5.65044	-0.731869	5.45164	NA	NA	0.73023	7.9096e-19	0.511967	1.60034e-08	0.464248	4.99068e-08	NA	NA	0.896981	4.77213e-15	0.937053	3.5755e-06	0.902763	7.46406e-06	NA	NA
GLB1	1.0199e-11	5.37457e-09	-6.80367	Artery_Tibial	9.98147e-06	0.0018178	4.41757	Uterus	3.06142e-05	0.00386732	-4.16885	NA	NA	NA	1	1	1	0	3	-0.34482	8.86129	0.655779	-5.65044	-0.731869	5.45164	NA	NA	0.73023	7.9096e-19	0.511967	1.60034e-08	0.464248	4.99068e-08	NA	NA	0.896981	4.77213e-15	0.937053	3.5755e-06	0.909163	7.82688e-06	NA	NA
GLB1	1.0199e-11	5.37457e-09	-6.80367	Artery_Tibial	9.98147e-06	0.0018178	4.41757	smultixcan	1.69744e-08	5.8178e-06	-1.58643	NA	NA	NA	1	1	1	0	3	-0.34482	8.86129	0.655779	-5.65044	0.385395	2.59908	NA	NA	0.73023	7.9096e-19	0.511967	1.60034e-08	0.523819	3.01865e-20	NA	NA	0.896981	4.77213e-15	0.937053	3.5755e-06	0.918735	2.24656e-17	NA	NA
GLB1	1.0199e-11	5.37457e-09	-6.80367	Brain_Hippocampus	9.54615e-06	0.0021976	4.42721	Adipose_Subcutaneous	5.49762e-06	0.000998355	-4.54484	NA	NA	NA	1	1	1	0	3	-0.34482	8.86129	0.669692	-5.64957	-0.72394	5.94533	NA	NA	0.73023	7.9096e-19	0.503054	1.60847e-08	0.469103	2.75893e-09	NA	NA	0.896981	4.77213e-15	0.93958	4.49234e-06	0.910534	6.05691e-07	NA	NA
GLB1	1.0199e-11	5.37457e-09	-6.80367	Brain_Hippocampus	9.54615e-06	0.0021976	4.42721	Adrenal_Gland	0.000116919	0.00979383	-3.8525	NA	NA	NA	1	1	1	0	3	-0.34482	8.86129	0.669692	-5.64957	0.300563	5.88548	NA	NA	0.73023	7.9096e-19	0.503054	1.60847e-08	0.763748	3.9691e-09	NA	NA	0.896981	4.77213e-15	0.93958	4.49234e-06	0.965557	8.90163e-07	NA	NA
GLB1	1.0199e-11	5.37457e-09	-6.80367	Brain_Hippocampus	9.54615e-06	0.0021976	4.42721	Artery_Tibial	5.49762e-06	0.000951574	-4.54484	NA	NA	NA	1	1	1	0	3	-0.34482	8.86129	0.669692	-5.64957	-0.72394	5.94533	NA	NA	0.73023	7.9096e-19	0.503054	1.60847e-08	0.469103	2.75893e-09	NA	NA	0.896981	4.77213e-15	0.93958	4.49234e-06	0.909162	5.96352e-07	NA	NA
GLB1	1.0199e-11	5.37457e-09	-6.80367	Brain_Hippocampus	9.54615e-06	0.0021976	4.42721	Brain_Cerebellar_Hemisphere	3.06142e-05	0.00401919	-4.16885	NA	NA	NA	1	1	1	0	3	-0.34482	8.86129	0.669692	-5.64957	-0.731869	5.45164	NA	NA	0.73023	7.9096e-19	0.503054	1.60847e-08	0.464248	4.99068e-08	NA	NA	0.896981	4.77213e-15	0.93958	4.49234e-06	0.903068	7.38219e-06	NA	NA
GLB1	1.0199e-11	5.37457e-09	-6.80367	Brain_Hippocampus	9.54615e-06	0.0021976	4.42721	Brain_Hypothalamus	5.49762e-06	0.00133722	-4.54484	NA	NA	NA	1	1	1	0	3	-0.34482	8.86129	0.669692	-5.64957	-0.72394	5.94533	NA	NA	0.73023	7.9096e-19	0.503054	1.60847e-08	0.469103	2.75893e-09	NA	NA	0.896981	4.77213e-15	0.93958	4.49234e-06	0.914347	7.33813e-07	NA	NA
GLB1	1.0199e-11	5.37457e-09	-6.80367	Brain_Hippocampus	9.54615e-06	0.0021976	4.42721	Breast_Mammary_Tissue	0.000116919	0.00993371	-3.8525	NA	NA	NA	1	1	1	0	3	-0.34482	8.86129	0.669692	-5.64957	0.300563	5.88548	NA	NA	0.73023	7.9096e-19	0.503054	1.60847e-08	0.763748	3.9691e-09	NA	NA	0.896981	4.77213e-15	0.93958	4.49234e-06	0.968605	8.22957e-07	NA	NA
GLB1	1.0199e-11	5.37457e-09	-6.80367	Brain_Hippocampus	9.54615e-06	0.0021976	4.42721	Cells_Cultured_fibroblasts	7.74316e-05	0.00751747	-3.95221	NA	NA	NA	1	1	1	0	3	-0.34482	8.86129	0.669692	-5.64957	0.160106	5.8892	NA	NA	0.73023	7.9096e-19	0.503054	1.60847e-08	0.872798	3.88074e-09	NA	NA	0.896981	4.77213e-15	0.93958	4.49234e-06	0.982598	7.59615e-07	NA	NA
GLB1	1.0199e-11	5.37457e-09	-6.80367	Brain_Hippocampus	9.54615e-06	0.0021976	4.42721	Cells_EBV-transformed_lymphocytes	5.49762e-06	0.00091676	-4.54484	NA	NA	NA	1	1	1	0	3	-0.34482	8.86129	0.669692	-5.64957	-0.72394	5.94533	NA	NA	0.73023	7.9096e-19	0.503054	1.60847e-08	0.469103	2.75893e-09	NA	NA	0.896981	4.77213e-15	0.93958	4.49234e-06	0.905455	5.2472e-07	NA	NA
GLB1	1.0199e-11	5.37457e-09	-6.80367	Brain_Hippocampus	9.54615e-06	0.0021976	4.42721	Colon_Sigmoid	0.000116919	0.00994445	-3.8525	NA	NA	NA	1	1	1	0	3	-0.34482	8.86129	0.669692	-5.64957	0.300563	5.88548	NA	NA	0.73023	7.9096e-19	0.503054	1.60847e-08	0.763748	3.9691e-09	NA	NA	0.896981	4.77213e-15	0.93958	4.49234e-06	0.969913	7.91762e-07	NA	NA
GLB1	1.0199e-11	5.37457e-09	-6.80367	Brain_Hippocampus	9.54615e-06	0.0021976	4.42721	Colon_Transverse	3.06142e-05	0.00394696	4.16885	NA	NA	NA	1	1	1	0	3	-0.34482	8.86129	0.669692	-5.64957	0.731869	-5.45164	NA	NA	0.73023	7.9096e-19	0.503054	1.60847e-08	0.464248	4.99068e-08	NA	NA	0.896981	4.77213e-15	0.93958	4.49234e-06	0.908852	8.02265e-06	NA	NA
GLB1	1.0199e-11	5.37457e-09	-6.80367	Brain_Hippocampus	9.54615e-06	0.0021976	4.42721	Esophagus_Mucosa	5.49762e-06	0.000974973	-4.54484	NA	NA	NA	1	1	1	0	3	-0.34482	8.86129	0.669692	-5.64957	-0.72394	5.94533	NA	NA	0.73023	7.9096e-19	0.503054	1.60847e-08	0.469103	2.75893e-09	NA	NA	0.896981	4.77213e-15	0.93958	4.49234e-06	0.913915	5.42028e-07	NA	NA
GLB1	1.0199e-11	5.37457e-09	-6.80367	Brain_Hippocampus	9.54615e-06	0.0021976	4.42721	Heart_Atrial_Appendage	3.35627e-05	0.00439256	4.14784	NA	NA	NA	1	1	1	0	3	-0.34482	8.86129	0.669692	-5.64957	0.818086	-4.84305	NA	NA	0.73023	7.9096e-19	0.503054	1.60847e-08	0.413308	1.27861e-06	NA	NA	0.896981	4.77213e-15	0.93958	4.49234e-06	0.892838	0.000134696	NA	NA
GLB1	1.0199e-11	5.37457e-09	-6.80367	Brain_Hippocampus	9.54615e-06	0.0021976	4.42721	Kidney_Cortex	3.06142e-05	0.00498198	-4.16885	NA	NA	NA	1	1	1	0	3	-0.34482	8.86129	0.669692	-5.64957	-0.731869	5.45164	NA	NA	0.73023	7.9096e-19	0.503054	1.60847e-08	0.464248	4.99068e-08	NA	NA	0.896981	4.77213e-15	0.93958	4.49234e-06	0.905313	1.10056e-05	NA	NA
GLB1	1.0199e-11	5.37457e-09	-6.80367	Brain_Hippocampus	9.54615e-06	0.0021976	4.42721	Lung	3.06142e-05	0.00355788	-4.16885	NA	NA	NA	1	1	1	0	3	-0.34482	8.86129	0.669692	-5.64957	-0.731869	5.45164	NA	NA	0.73023	7.9096e-19	0.503054	1.60847e-08	0.464248	4.99068e-08	NA	NA	0.896981	4.77213e-15	0.93958	4.49234e-06	0.905886	7.92156e-06	NA	NA
GLB1	1.0199e-11	5.37457e-09	-6.80367	Brain_Hippocampus	9.54615e-06	0.0021976	4.42721	Minor_Salivary_Gland	3.06142e-05	0.0039224	4.16885	NA	NA	NA	1	1	1	0	3	-0.34482	8.86129	0.669692	-5.64957	0.731869	-5.45164	NA	NA	0.73023	7.9096e-19	0.503054	1.60847e-08	0.464248	4.99068e-08	NA	NA	0.896981	4.77213e-15	0.93958	4.49234e-06	0.905884	7.91442e-06	NA	NA
GLB1	1.0199e-11	5.37457e-09	-6.80367	Brain_Hippocampus	9.54615e-06	0.0021976	4.42721	Muscle_Skeletal	3.35627e-05	0.0043469	4.14784	NA	NA	NA	1	1	1	0	3	-0.34482	8.86129	0.669692	-5.64957	0.818086	-4.84305	NA	NA	0.73023	7.9096e-19	0.503054	1.60847e-08	0.413308	1.27861e-06	NA	NA	0.896981	4.77213e-15	0.93958	4.49234e-06	0.897081	0.000127129	NA	NA
GLB1	1.0199e-11	5.37457e-09	-6.80367	Brain_Hippocampus	9.54615e-06	0.0021976	4.42721	Nerve_Tibial	3.06142e-05	0.00404873	-4.16885	NA	NA	NA	1	1	1	0	3	-0.34482	8.86129	0.669692	-5.64957	-0.731869	5.45164	NA	NA	0.73023	7.9096e-19	0.503054	1.60847e-08	0.464248	4.99068e-08	NA	NA	0.896981	4.77213e-15	0.93958	4.49234e-06	0.909314	7.78011e-06	NA	NA
GLB1	1.0199e-11	5.37457e-09	-6.80367	Brain_Hippocampus	9.54615e-06	0.0021976	4.42721	Ovary	5.49762e-06	0.000959773	-4.54484	NA	NA	NA	1	1	1	0	3	-0.34482	8.86129	0.669692	-5.64957	-0.72394	5.94533	NA	NA	0.73023	7.9096e-19	0.503054	1.60847e-08	0.469103	2.75893e-09	NA	NA	0.896981	4.77213e-15	0.93958	4.49234e-06	0.912712	6.40454e-07	NA	NA
GLB1	1.0199e-11	5.37457e-09	-6.80367	Brain_Hippocampus	9.54615e-06	0.0021976	4.42721	Pancreas	5.49762e-06	0.00115614	-4.54484	NA	NA	NA	1	1	1	0	3	-0.34482	8.86129	0.669692	-5.64957	-0.72394	5.94533	NA	NA	0.73023	7.9096e-19	0.503054	1.60847e-08	0.469103	2.75893e-09	NA	NA	0.896981	4.77213e-15	0.93958	4.49234e-06	0.909537	7.12605e-07	NA	NA
GLB1	1.0199e-11	5.37457e-09	-6.80367	Brain_Hippocampus	9.54615e-06	0.0021976	4.42721	Prostate	5.49762e-06	0.00101252	4.54484	NA	NA	NA	1	1	1	0	3	-0.34482	8.86129	0.669692	-5.64957	0.72394	-5.94533	NA	NA	0.73023	7.9096e-19	0.503054	1.60847e-08	0.469103	2.75893e-09	NA	NA	0.896981	4.77213e-15	0.93958	4.49234e-06	0.913066	6.18227e-07	NA	NA
GLB1	1.0199e-11	5.37457e-09	-6.80367	Brain_Hippocampus	9.54615e-06	0.0021976	4.42721	Spleen	3.06142e-05	0.00388541	-4.16885	NA	NA	NA	1	1	1	0	3	-0.34482	8.86129	0.669692	-5.64957	-0.731869	5.45164	NA	NA	0.73023	7.9096e-19	0.503054	1.60847e-08	0.464248	4.99068e-08	NA	NA	0.896981	4.77213e-15	0.93958	4.49234e-06	0.902763	7.46406e-06	NA	NA
GLB1	1.0199e-11	5.37457e-09	-6.80367	Brain_Hippocampus	9.54615e-06	0.0021976	4.42721	Uterus	3.06142e-05	0.00386732	-4.16885	NA	NA	NA	1	1	1	0	3	-0.34482	8.86129	0.669692	-5.64957	-0.731869	5.45164	NA	NA	0.73023	7.9096e-19	0.503054	1.60847e-08	0.464248	4.99068e-08	NA	NA	0.896981	4.77213e-15	0.93958	4.49234e-06	0.909163	7.82688e-06	NA	NA
GLB1	1.0199e-11	5.37457e-09	-6.80367	Brain_Hippocampus	9.54615e-06	0.0021976	4.42721	smultixcan	1.69744e-08	5.8178e-06	-1.58643	NA	NA	NA	1	1	1	0	3	-0.34482	8.86129	0.669692	-5.64957	0.385395	2.59908	NA	NA	0.73023	7.9096e-19	0.503054	1.60847e-08	0.523819	3.01865e-20	NA	NA	0.896981	4.77213e-15	0.93958	4.49234e-06	0.918735	2.24656e-17	NA	NA
GLB1	1.0199e-11	5.37457e-09	-6.80367	Brain_Hypothalamus	9.54615e-06	0.00222684	4.42721	Adipose_Subcutaneous	5.49762e-06	0.000998355	-4.54484	NA	NA	NA	1	1	1	0	3	-0.34482	8.86129	0.669692	-5.64957	-0.72394	5.94533	NA	NA	0.73023	7.9096e-19	0.503054	1.60847e-08	0.469103	2.75893e-09	NA	NA	0.896981	4.77213e-15	0.939903	4.79984e-06	0.910534	6.05691e-07	NA	NA
GLB1	1.0199e-11	5.37457e-09	-6.80367	Brain_Hypothalamus	9.54615e-06	0.00222684	4.42721	Adrenal_Gland	0.000116919	0.00979383	-3.8525	NA	NA	NA	1	1	1	0	3	-0.34482	8.86129	0.669692	-5.64957	0.300563	5.88548	NA	NA	0.73023	7.9096e-19	0.503054	1.60847e-08	0.763748	3.9691e-09	NA	NA	0.896981	4.77213e-15	0.939903	4.79984e-06	0.965557	8.90163e-07	NA	NA
GLB1	1.0199e-11	5.37457e-09	-6.80367	Brain_Hypothalamus	9.54615e-06	0.00222684	4.42721	Artery_Tibial	5.49762e-06	0.000951574	-4.54484	NA	NA	NA	1	1	1	0	3	-0.34482	8.86129	0.669692	-5.64957	-0.72394	5.94533	NA	NA	0.73023	7.9096e-19	0.503054	1.60847e-08	0.469103	2.75893e-09	NA	NA	0.896981	4.77213e-15	0.939903	4.79984e-06	0.909162	5.96352e-07	NA	NA
GLB1	1.0199e-11	5.37457e-09	-6.80367	Brain_Hypothalamus	9.54615e-06	0.00222684	4.42721	Brain_Cerebellar_Hemisphere	3.06142e-05	0.00401919	-4.16885	NA	NA	NA	1	1	1	0	3	-0.34482	8.86129	0.669692	-5.64957	-0.731869	5.45164	NA	NA	0.73023	7.9096e-19	0.503054	1.60847e-08	0.464248	4.99068e-08	NA	NA	0.896981	4.77213e-15	0.939903	4.79984e-06	0.903068	7.38219e-06	NA	NA
GLB1	1.0199e-11	5.37457e-09	-6.80367	Brain_Hypothalamus	9.54615e-06	0.00222684	4.42721	Brain_Hypothalamus	5.49762e-06	0.00133722	-4.54484	NA	NA	NA	1	1	1	0	3	-0.34482	8.86129	0.669692	-5.64957	-0.72394	5.94533	NA	NA	0.73023	7.9096e-19	0.503054	1.60847e-08	0.469103	2.75893e-09	NA	NA	0.896981	4.77213e-15	0.939903	4.79984e-06	0.914347	7.33813e-07	NA	NA
GLB1	1.0199e-11	5.37457e-09	-6.80367	Brain_Hypothalamus	9.54615e-06	0.00222684	4.42721	Breast_Mammary_Tissue	0.000116919	0.00993371	-3.8525	NA	NA	NA	1	1	1	0	3	-0.34482	8.86129	0.669692	-5.64957	0.300563	5.88548	NA	NA	0.73023	7.9096e-19	0.503054	1.60847e-08	0.763748	3.9691e-09	NA	NA	0.896981	4.77213e-15	0.939903	4.79984e-06	0.968605	8.22957e-07	NA	NA
GLB1	1.0199e-11	5.37457e-09	-6.80367	Brain_Hypothalamus	9.54615e-06	0.00222684	4.42721	Cells_Cultured_fibroblasts	7.74316e-05	0.00751747	-3.95221	NA	NA	NA	1	1	1	0	3	-0.34482	8.86129	0.669692	-5.64957	0.160106	5.8892	NA	NA	0.73023	7.9096e-19	0.503054	1.60847e-08	0.872798	3.88074e-09	NA	NA	0.896981	4.77213e-15	0.939903	4.79984e-06	0.982598	7.59615e-07	NA	NA
GLB1	1.0199e-11	5.37457e-09	-6.80367	Brain_Hypothalamus	9.54615e-06	0.00222684	4.42721	Cells_EBV-transformed_lymphocytes	5.49762e-06	0.00091676	-4.54484	NA	NA	NA	1	1	1	0	3	-0.34482	8.86129	0.669692	-5.64957	-0.72394	5.94533	NA	NA	0.73023	7.9096e-19	0.503054	1.60847e-08	0.469103	2.75893e-09	NA	NA	0.896981	4.77213e-15	0.939903	4.79984e-06	0.905455	5.2472e-07	NA	NA
GLB1	1.0199e-11	5.37457e-09	-6.80367	Brain_Hypothalamus	9.54615e-06	0.00222684	4.42721	Colon_Sigmoid	0.000116919	0.00994445	-3.8525	NA	NA	NA	1	1	1	0	3	-0.34482	8.86129	0.669692	-5.64957	0.300563	5.88548	NA	NA	0.73023	7.9096e-19	0.503054	1.60847e-08	0.763748	3.9691e-09	NA	NA	0.896981	4.77213e-15	0.939903	4.79984e-06	0.969913	7.91762e-07	NA	NA
GLB1	1.0199e-11	5.37457e-09	-6.80367	Brain_Hypothalamus	9.54615e-06	0.00222684	4.42721	Colon_Transverse	3.06142e-05	0.00394696	4.16885	NA	NA	NA	1	1	1	0	3	-0.34482	8.86129	0.669692	-5.64957	0.731869	-5.45164	NA	NA	0.73023	7.9096e-19	0.503054	1.60847e-08	0.464248	4.99068e-08	NA	NA	0.896981	4.77213e-15	0.939903	4.79984e-06	0.908852	8.02265e-06	NA	NA
GLB1	1.0199e-11	5.37457e-09	-6.80367	Brain_Hypothalamus	9.54615e-06	0.00222684	4.42721	Esophagus_Mucosa	5.49762e-06	0.000974973	-4.54484	NA	NA	NA	1	1	1	0	3	-0.34482	8.86129	0.669692	-5.64957	-0.72394	5.94533	NA	NA	0.73023	7.9096e-19	0.503054	1.60847e-08	0.469103	2.75893e-09	NA	NA	0.896981	4.77213e-15	0.939903	4.79984e-06	0.913915	5.42028e-07	NA	NA
GLB1	1.0199e-11	5.37457e-09	-6.80367	Brain_Hypothalamus	9.54615e-06	0.00222684	4.42721	Heart_Atrial_Appendage	3.35627e-05	0.00439256	4.14784	NA	NA	NA	1	1	1	0	3	-0.34482	8.86129	0.669692	-5.64957	0.818086	-4.84305	NA	NA	0.73023	7.9096e-19	0.503054	1.60847e-08	0.413308	1.27861e-06	NA	NA	0.896981	4.77213e-15	0.939903	4.79984e-06	0.892838	0.000134696	NA	NA
GLB1	1.0199e-11	5.37457e-09	-6.80367	Brain_Hypothalamus	9.54615e-06	0.00222684	4.42721	Kidney_Cortex	3.06142e-05	0.00498198	-4.16885	NA	NA	NA	1	1	1	0	3	-0.34482	8.86129	0.669692	-5.64957	-0.731869	5.45164	NA	NA	0.73023	7.9096e-19	0.503054	1.60847e-08	0.464248	4.99068e-08	NA	NA	0.896981	4.77213e-15	0.939903	4.79984e-06	0.905313	1.10056e-05	NA	NA
GLB1	1.0199e-11	5.37457e-09	-6.80367	Brain_Hypothalamus	9.54615e-06	0.00222684	4.42721	Lung	3.06142e-05	0.00355788	-4.16885	NA	NA	NA	1	1	1	0	3	-0.34482	8.86129	0.669692	-5.64957	-0.731869	5.45164	NA	NA	0.73023	7.9096e-19	0.503054	1.60847e-08	0.464248	4.99068e-08	NA	NA	0.896981	4.77213e-15	0.939903	4.79984e-06	0.905886	7.92156e-06	NA	NA
GLB1	1.0199e-11	5.37457e-09	-6.80367	Brain_Hypothalamus	9.54615e-06	0.00222684	4.42721	Minor_Salivary_Gland	3.06142e-05	0.0039224	4.16885	NA	NA	NA	1	1	1	0	3	-0.34482	8.86129	0.669692	-5.64957	0.731869	-5.45164	NA	NA	0.73023	7.9096e-19	0.503054	1.60847e-08	0.464248	4.99068e-08	NA	NA	0.896981	4.77213e-15	0.939903	4.79984e-06	0.905884	7.91442e-06	NA	NA
GLB1	1.0199e-11	5.37457e-09	-6.80367	Brain_Hypothalamus	9.54615e-06	0.00222684	4.42721	Muscle_Skeletal	3.35627e-05	0.0043469	4.14784	NA	NA	NA	1	1	1	0	3	-0.34482	8.86129	0.669692	-5.64957	0.818086	-4.84305	NA	NA	0.73023	7.9096e-19	0.503054	1.60847e-08	0.413308	1.27861e-06	NA	NA	0.896981	4.77213e-15	0.939903	4.79984e-06	0.897081	0.000127129	NA	NA
GLB1	1.0199e-11	5.37457e-09	-6.80367	Brain_Hypothalamus	9.54615e-06	0.00222684	4.42721	Nerve_Tibial	3.06142e-05	0.00404873	-4.16885	NA	NA	NA	1	1	1	0	3	-0.34482	8.86129	0.669692	-5.64957	-0.731869	5.45164	NA	NA	0.73023	7.9096e-19	0.503054	1.60847e-08	0.464248	4.99068e-08	NA	NA	0.896981	4.77213e-15	0.939903	4.79984e-06	0.909314	7.78011e-06	NA	NA
GLB1	1.0199e-11	5.37457e-09	-6.80367	Brain_Hypothalamus	9.54615e-06	0.00222684	4.42721	Ovary	5.49762e-06	0.000959773	-4.54484	NA	NA	NA	1	1	1	0	3	-0.34482	8.86129	0.669692	-5.64957	-0.72394	5.94533	NA	NA	0.73023	7.9096e-19	0.503054	1.60847e-08	0.469103	2.75893e-09	NA	NA	0.896981	4.77213e-15	0.939903	4.79984e-06	0.912712	6.40454e-07	NA	NA
GLB1	1.0199e-11	5.37457e-09	-6.80367	Brain_Hypothalamus	9.54615e-06	0.00222684	4.42721	Pancreas	5.49762e-06	0.00115614	-4.54484	NA	NA	NA	1	1	1	0	3	-0.34482	8.86129	0.669692	-5.64957	-0.72394	5.94533	NA	NA	0.73023	7.9096e-19	0.503054	1.60847e-08	0.469103	2.75893e-09	NA	NA	0.896981	4.77213e-15	0.939903	4.79984e-06	0.909537	7.12605e-07	NA	NA
GLB1	1.0199e-11	5.37457e-09	-6.80367	Brain_Hypothalamus	9.54615e-06	0.00222684	4.42721	Prostate	5.49762e-06	0.00101252	4.54484	NA	NA	NA	1	1	1	0	3	-0.34482	8.86129	0.669692	-5.64957	0.72394	-5.94533	NA	NA	0.73023	7.9096e-19	0.503054	1.60847e-08	0.469103	2.75893e-09	NA	NA	0.896981	4.77213e-15	0.939903	4.79984e-06	0.913066	6.18227e-07	NA	NA
GLB1	1.0199e-11	5.37457e-09	-6.80367	Brain_Hypothalamus	9.54615e-06	0.00222684	4.42721	Spleen	3.06142e-05	0.00388541	-4.16885	NA	NA	NA	1	1	1	0	3	-0.34482	8.86129	0.669692	-5.64957	-0.731869	5.45164	NA	NA	0.73023	7.9096e-19	0.503054	1.60847e-08	0.464248	4.99068e-08	NA	NA	0.896981	4.77213e-15	0.939903	4.79984e-06	0.902763	7.46406e-06	NA	NA
GLB1	1.0199e-11	5.37457e-09	-6.80367	Brain_Hypothalamus	9.54615e-06	0.00222684	4.42721	Uterus	3.06142e-05	0.00386732	-4.16885	NA	NA	NA	1	1	1	0	3	-0.34482	8.86129	0.669692	-5.64957	-0.731869	5.45164	NA	NA	0.73023	7.9096e-19	0.503054	1.60847e-08	0.464248	4.99068e-08	NA	NA	0.896981	4.77213e-15	0.939903	4.79984e-06	0.909163	7.82688e-06	NA	NA
GLB1	1.0199e-11	5.37457e-09	-6.80367	Brain_Hypothalamus	9.54615e-06	0.00222684	4.42721	smultixcan	1.69744e-08	5.8178e-06	-1.58643	NA	NA	NA	1	1	1	0	3	-0.34482	8.86129	0.669692	-5.64957	0.385395	2.59908	NA	NA	0.73023	7.9096e-19	0.503054	1.60847e-08	0.523819	3.01865e-20	NA	NA	0.896981	4.77213e-15	0.939903	4.79984e-06	0.918735	2.24656e-17	NA	NA
GLB1	1.0199e-11	5.37457e-09	-6.80367	Brain_Putamen_basal_ganglia	9.54615e-06	0.0016846	4.42721	Adipose_Subcutaneous	5.49762e-06	0.000998355	-4.54484	NA	NA	NA	1	1	1	0	3	-0.34482	8.86129	0.669692	-5.64957	-0.72394	5.94533	NA	NA	0.73023	7.9096e-19	0.503054	1.60847e-08	0.469103	2.75893e-09	NA	NA	0.896981	4.77213e-15	0.9294	3.5653e-06	0.910534	6.05691e-07	NA	NA
GLB1	1.0199e-11	5.37457e-09	-6.80367	Brain_Putamen_basal_ganglia	9.54615e-06	0.0016846	4.42721	Adrenal_Gland	0.000116919	0.00979383	-3.8525	NA	NA	NA	1	1	1	0	3	-0.34482	8.86129	0.669692	-5.64957	0.300563	5.88548	NA	NA	0.73023	7.9096e-19	0.503054	1.60847e-08	0.763748	3.9691e-09	NA	NA	0.896981	4.77213e-15	0.9294	3.5653e-06	0.965557	8.90163e-07	NA	NA
GLB1	1.0199e-11	5.37457e-09	-6.80367	Brain_Putamen_basal_ganglia	9.54615e-06	0.0016846	4.42721	Artery_Tibial	5.49762e-06	0.000951574	-4.54484	NA	NA	NA	1	1	1	0	3	-0.34482	8.86129	0.669692	-5.64957	-0.72394	5.94533	NA	NA	0.73023	7.9096e-19	0.503054	1.60847e-08	0.469103	2.75893e-09	NA	NA	0.896981	4.77213e-15	0.9294	3.5653e-06	0.909162	5.96352e-07	NA	NA
GLB1	1.0199e-11	5.37457e-09	-6.80367	Brain_Putamen_basal_ganglia	9.54615e-06	0.0016846	4.42721	Brain_Cerebellar_Hemisphere	3.06142e-05	0.00401919	-4.16885	NA	NA	NA	1	1	1	0	3	-0.34482	8.86129	0.669692	-5.64957	-0.731869	5.45164	NA	NA	0.73023	7.9096e-19	0.503054	1.60847e-08	0.464248	4.99068e-08	NA	NA	0.896981	4.77213e-15	0.9294	3.5653e-06	0.903068	7.38219e-06	NA	NA
GLB1	1.0199e-11	5.37457e-09	-6.80367	Brain_Putamen_basal_ganglia	9.54615e-06	0.0016846	4.42721	Brain_Hypothalamus	5.49762e-06	0.00133722	-4.54484	NA	NA	NA	1	1	1	0	3	-0.34482	8.86129	0.669692	-5.64957	-0.72394	5.94533	NA	NA	0.73023	7.9096e-19	0.503054	1.60847e-08	0.469103	2.75893e-09	NA	NA	0.896981	4.77213e-15	0.9294	3.5653e-06	0.914347	7.33813e-07	NA	NA
GLB1	1.0199e-11	5.37457e-09	-6.80367	Brain_Putamen_basal_ganglia	9.54615e-06	0.0016846	4.42721	Breast_Mammary_Tissue	0.000116919	0.00993371	-3.8525	NA	NA	NA	1	1	1	0	3	-0.34482	8.86129	0.669692	-5.64957	0.300563	5.88548	NA	NA	0.73023	7.9096e-19	0.503054	1.60847e-08	0.763748	3.9691e-09	NA	NA	0.896981	4.77213e-15	0.9294	3.5653e-06	0.968605	8.22957e-07	NA	NA
GLB1	1.0199e-11	5.37457e-09	-6.80367	Brain_Putamen_basal_ganglia	9.54615e-06	0.0016846	4.42721	Cells_Cultured_fibroblasts	7.74316e-05	0.00751747	-3.95221	NA	NA	NA	1	1	1	0	3	-0.34482	8.86129	0.669692	-5.64957	0.160106	5.8892	NA	NA	0.73023	7.9096e-19	0.503054	1.60847e-08	0.872798	3.88074e-09	NA	NA	0.896981	4.77213e-15	0.9294	3.5653e-06	0.982598	7.59615e-07	NA	NA
GLB1	1.0199e-11	5.37457e-09	-6.80367	Brain_Putamen_basal_ganglia	9.54615e-06	0.0016846	4.42721	Cells_EBV-transformed_lymphocytes	5.49762e-06	0.00091676	-4.54484	NA	NA	NA	1	1	1	0	3	-0.34482	8.86129	0.669692	-5.64957	-0.72394	5.94533	NA	NA	0.73023	7.9096e-19	0.503054	1.60847e-08	0.469103	2.75893e-09	NA	NA	0.896981	4.77213e-15	0.9294	3.5653e-06	0.905455	5.2472e-07	NA	NA
GLB1	1.0199e-11	5.37457e-09	-6.80367	Brain_Putamen_basal_ganglia	9.54615e-06	0.0016846	4.42721	Colon_Sigmoid	0.000116919	0.00994445	-3.8525	NA	NA	NA	1	1	1	0	3	-0.34482	8.86129	0.669692	-5.64957	0.300563	5.88548	NA	NA	0.73023	7.9096e-19	0.503054	1.60847e-08	0.763748	3.9691e-09	NA	NA	0.896981	4.77213e-15	0.9294	3.5653e-06	0.969913	7.91762e-07	NA	NA
GLB1	1.0199e-11	5.37457e-09	-6.80367	Brain_Putamen_basal_ganglia	9.54615e-06	0.0016846	4.42721	Colon_Transverse	3.06142e-05	0.00394696	4.16885	NA	NA	NA	1	1	1	0	3	-0.34482	8.86129	0.669692	-5.64957	0.731869	-5.45164	NA	NA	0.73023	7.9096e-19	0.503054	1.60847e-08	0.464248	4.99068e-08	NA	NA	0.896981	4.77213e-15	0.9294	3.5653e-06	0.908852	8.02265e-06	NA	NA
GLB1	1.0199e-11	5.37457e-09	-6.80367	Brain_Putamen_basal_ganglia	9.54615e-06	0.0016846	4.42721	Esophagus_Mucosa	5.49762e-06	0.000974973	-4.54484	NA	NA	NA	1	1	1	0	3	-0.34482	8.86129	0.669692	-5.64957	-0.72394	5.94533	NA	NA	0.73023	7.9096e-19	0.503054	1.60847e-08	0.469103	2.75893e-09	NA	NA	0.896981	4.77213e-15	0.9294	3.5653e-06	0.913915	5.42028e-07	NA	NA
GLB1	1.0199e-11	5.37457e-09	-6.80367	Brain_Putamen_basal_ganglia	9.54615e-06	0.0016846	4.42721	Heart_Atrial_Appendage	3.35627e-05	0.00439256	4.14784	NA	NA	NA	1	1	1	0	3	-0.34482	8.86129	0.669692	-5.64957	0.818086	-4.84305	NA	NA	0.73023	7.9096e-19	0.503054	1.60847e-08	0.413308	1.27861e-06	NA	NA	0.896981	4.77213e-15	0.9294	3.5653e-06	0.892838	0.000134696	NA	NA
GLB1	1.0199e-11	5.37457e-09	-6.80367	Brain_Putamen_basal_ganglia	9.54615e-06	0.0016846	4.42721	Kidney_Cortex	3.06142e-05	0.00498198	-4.16885	NA	NA	NA	1	1	1	0	3	-0.34482	8.86129	0.669692	-5.64957	-0.731869	5.45164	NA	NA	0.73023	7.9096e-19	0.503054	1.60847e-08	0.464248	4.99068e-08	NA	NA	0.896981	4.77213e-15	0.9294	3.5653e-06	0.905313	1.10056e-05	NA	NA
GLB1	1.0199e-11	5.37457e-09	-6.80367	Brain_Putamen_basal_ganglia	9.54615e-06	0.0016846	4.42721	Lung	3.06142e-05	0.00355788	-4.16885	NA	NA	NA	1	1	1	0	3	-0.34482	8.86129	0.669692	-5.64957	-0.731869	5.45164	NA	NA	0.73023	7.9096e-19	0.503054	1.60847e-08	0.464248	4.99068e-08	NA	NA	0.896981	4.77213e-15	0.9294	3.5653e-06	0.905886	7.92156e-06	NA	NA
GLB1	1.0199e-11	5.37457e-09	-6.80367	Brain_Putamen_basal_ganglia	9.54615e-06	0.0016846	4.42721	Minor_Salivary_Gland	3.06142e-05	0.0039224	4.16885	NA	NA	NA	1	1	1	0	3	-0.34482	8.86129	0.669692	-5.64957	0.731869	-5.45164	NA	NA	0.73023	7.9096e-19	0.503054	1.60847e-08	0.464248	4.99068e-08	NA	NA	0.896981	4.77213e-15	0.9294	3.5653e-06	0.905884	7.91442e-06	NA	NA
GLB1	1.0199e-11	5.37457e-09	-6.80367	Brain_Putamen_basal_ganglia	9.54615e-06	0.0016846	4.42721	Muscle_Skeletal	3.35627e-05	0.0043469	4.14784	NA	NA	NA	1	1	1	0	3	-0.34482	8.86129	0.669692	-5.64957	0.818086	-4.84305	NA	NA	0.73023	7.9096e-19	0.503054	1.60847e-08	0.413308	1.27861e-06	NA	NA	0.896981	4.77213e-15	0.9294	3.5653e-06	0.897081	0.000127129	NA	NA
GLB1	1.0199e-11	5.37457e-09	-6.80367	Brain_Putamen_basal_ganglia	9.54615e-06	0.0016846	4.42721	Nerve_Tibial	3.06142e-05	0.00404873	-4.16885	NA	NA	NA	1	1	1	0	3	-0.34482	8.86129	0.669692	-5.64957	-0.731869	5.45164	NA	NA	0.73023	7.9096e-19	0.503054	1.60847e-08	0.464248	4.99068e-08	NA	NA	0.896981	4.77213e-15	0.9294	3.5653e-06	0.909314	7.78011e-06	NA	NA
GLB1	1.0199e-11	5.37457e-09	-6.80367	Brain_Putamen_basal_ganglia	9.54615e-06	0.0016846	4.42721	Ovary	5.49762e-06	0.000959773	-4.54484	NA	NA	NA	1	1	1	0	3	-0.34482	8.86129	0.669692	-5.64957	-0.72394	5.94533	NA	NA	0.73023	7.9096e-19	0.503054	1.60847e-08	0.469103	2.75893e-09	NA	NA	0.896981	4.77213e-15	0.9294	3.5653e-06	0.912712	6.40454e-07	NA	NA
GLB1	1.0199e-11	5.37457e-09	-6.80367	Brain_Putamen_basal_ganglia	9.54615e-06	0.0016846	4.42721	Pancreas	5.49762e-06	0.00115614	-4.54484	NA	NA	NA	1	1	1	0	3	-0.34482	8.86129	0.669692	-5.64957	-0.72394	5.94533	NA	NA	0.73023	7.9096e-19	0.503054	1.60847e-08	0.469103	2.75893e-09	NA	NA	0.896981	4.77213e-15	0.9294	3.5653e-06	0.909537	7.12605e-07	NA	NA
GLB1	1.0199e-11	5.37457e-09	-6.80367	Brain_Putamen_basal_ganglia	9.54615e-06	0.0016846	4.42721	Prostate	5.49762e-06	0.00101252	4.54484	NA	NA	NA	1	1	1	0	3	-0.34482	8.86129	0.669692	-5.64957	0.72394	-5.94533	NA	NA	0.73023	7.9096e-19	0.503054	1.60847e-08	0.469103	2.75893e-09	NA	NA	0.896981	4.77213e-15	0.9294	3.5653e-06	0.913066	6.18227e-07	NA	NA
GLB1	1.0199e-11	5.37457e-09	-6.80367	Brain_Putamen_basal_ganglia	9.54615e-06	0.0016846	4.42721	Spleen	3.06142e-05	0.00388541	-4.16885	NA	NA	NA	1	1	1	0	3	-0.34482	8.86129	0.669692	-5.64957	-0.731869	5.45164	NA	NA	0.73023	7.9096e-19	0.503054	1.60847e-08	0.464248	4.99068e-08	NA	NA	0.896981	4.77213e-15	0.9294	3.5653e-06	0.902763	7.46406e-06	NA	NA
GLB1	1.0199e-11	5.37457e-09	-6.80367	Brain_Putamen_basal_ganglia	9.54615e-06	0.0016846	4.42721	Uterus	3.06142e-05	0.00386732	-4.16885	NA	NA	NA	1	1	1	0	3	-0.34482	8.86129	0.669692	-5.64957	-0.731869	5.45164	NA	NA	0.73023	7.9096e-19	0.503054	1.60847e-08	0.464248	4.99068e-08	NA	NA	0.896981	4.77213e-15	0.9294	3.5653e-06	0.909163	7.82688e-06	NA	NA
GLB1	1.0199e-11	5.37457e-09	-6.80367	Brain_Putamen_basal_ganglia	9.54615e-06	0.0016846	4.42721	smultixcan	1.69744e-08	5.8178e-06	-1.58643	NA	NA	NA	1	1	1	0	3	-0.34482	8.86129	0.669692	-5.64957	0.385395	2.59908	NA	NA	0.73023	7.9096e-19	0.503054	1.60847e-08	0.523819	3.01865e-20	NA	NA	0.896981	4.77213e-15	0.9294	3.5653e-06	0.918735	2.24656e-17	NA	NA
GLB1	1.0199e-11	5.37457e-09	-6.80367	Brain_Spinal_cord_cervical_c-1	9.54615e-06	0.00174283	4.42721	Adipose_Subcutaneous	5.49762e-06	0.000998355	-4.54484	NA	NA	NA	1	1	1	0	3	-0.34482	8.86129	0.66547	-5.64957	-0.72394	5.94533	NA	NA	0.73023	7.9096e-19	0.50575	1.60847e-08	0.469103	2.75893e-09	NA	NA	0.896981	4.77213e-15	0.934704	3.4013e-06	0.910534	6.05691e-07	NA	NA
GLB1	1.0199e-11	5.37457e-09	-6.80367	Brain_Spinal_cord_cervical_c-1	9.54615e-06	0.00174283	4.42721	Adrenal_Gland	0.000116919	0.00979383	-3.8525	NA	NA	NA	1	1	1	0	3	-0.34482	8.86129	0.66547	-5.64957	0.300563	5.88548	NA	NA	0.73023	7.9096e-19	0.50575	1.60847e-08	0.763748	3.9691e-09	NA	NA	0.896981	4.77213e-15	0.934704	3.4013e-06	0.965557	8.90163e-07	NA	NA
GLB1	1.0199e-11	5.37457e-09	-6.80367	Brain_Spinal_cord_cervical_c-1	9.54615e-06	0.00174283	4.42721	Artery_Tibial	5.49762e-06	0.000951574	-4.54484	NA	NA	NA	1	1	1	0	3	-0.34482	8.86129	0.66547	-5.64957	-0.72394	5.94533	NA	NA	0.73023	7.9096e-19	0.50575	1.60847e-08	0.469103	2.75893e-09	NA	NA	0.896981	4.77213e-15	0.934704	3.4013e-06	0.909162	5.96352e-07	NA	NA
GLB1	1.0199e-11	5.37457e-09	-6.80367	Brain_Spinal_cord_cervical_c-1	9.54615e-06	0.00174283	4.42721	Brain_Cerebellar_Hemisphere	3.06142e-05	0.00401919	-4.16885	NA	NA	NA	1	1	1	0	3	-0.34482	8.86129	0.66547	-5.64957	-0.731869	5.45164	NA	NA	0.73023	7.9096e-19	0.50575	1.60847e-08	0.464248	4.99068e-08	NA	NA	0.896981	4.77213e-15	0.934704	3.4013e-06	0.903068	7.38219e-06	NA	NA
GLB1	1.0199e-11	5.37457e-09	-6.80367	Brain_Spinal_cord_cervical_c-1	9.54615e-06	0.00174283	4.42721	Brain_Hypothalamus	5.49762e-06	0.00133722	-4.54484	NA	NA	NA	1	1	1	0	3	-0.34482	8.86129	0.66547	-5.64957	-0.72394	5.94533	NA	NA	0.73023	7.9096e-19	0.50575	1.60847e-08	0.469103	2.75893e-09	NA	NA	0.896981	4.77213e-15	0.934704	3.4013e-06	0.914347	7.33813e-07	NA	NA
GLB1	1.0199e-11	5.37457e-09	-6.80367	Brain_Spinal_cord_cervical_c-1	9.54615e-06	0.00174283	4.42721	Breast_Mammary_Tissue	0.000116919	0.00993371	-3.8525	NA	NA	NA	1	1	1	0	3	-0.34482	8.86129	0.66547	-5.64957	0.300563	5.88548	NA	NA	0.73023	7.9096e-19	0.50575	1.60847e-08	0.763748	3.9691e-09	NA	NA	0.896981	4.77213e-15	0.934704	3.4013e-06	0.968605	8.22957e-07	NA	NA
GLB1	1.0199e-11	5.37457e-09	-6.80367	Brain_Spinal_cord_cervical_c-1	9.54615e-06	0.00174283	4.42721	Cells_Cultured_fibroblasts	7.74316e-05	0.00751747	-3.95221	NA	NA	NA	1	1	1	0	3	-0.34482	8.86129	0.66547	-5.64957	0.160106	5.8892	NA	NA	0.73023	7.9096e-19	0.50575	1.60847e-08	0.872798	3.88074e-09	NA	NA	0.896981	4.77213e-15	0.934704	3.4013e-06	0.982598	7.59615e-07	NA	NA
GLB1	1.0199e-11	5.37457e-09	-6.80367	Brain_Spinal_cord_cervical_c-1	9.54615e-06	0.00174283	4.42721	Cells_EBV-transformed_lymphocytes	5.49762e-06	0.00091676	-4.54484	NA	NA	NA	1	1	1	0	3	-0.34482	8.86129	0.66547	-5.64957	-0.72394	5.94533	NA	NA	0.73023	7.9096e-19	0.50575	1.60847e-08	0.469103	2.75893e-09	NA	NA	0.896981	4.77213e-15	0.934704	3.4013e-06	0.905455	5.2472e-07	NA	NA
GLB1	1.0199e-11	5.37457e-09	-6.80367	Brain_Spinal_cord_cervical_c-1	9.54615e-06	0.00174283	4.42721	Colon_Sigmoid	0.000116919	0.00994445	-3.8525	NA	NA	NA	1	1	1	0	3	-0.34482	8.86129	0.66547	-5.64957	0.300563	5.88548	NA	NA	0.73023	7.9096e-19	0.50575	1.60847e-08	0.763748	3.9691e-09	NA	NA	0.896981	4.77213e-15	0.934704	3.4013e-06	0.969913	7.91762e-07	NA	NA
GLB1	1.0199e-11	5.37457e-09	-6.80367	Brain_Spinal_cord_cervical_c-1	9.54615e-06	0.00174283	4.42721	Colon_Transverse	3.06142e-05	0.00394696	4.16885	NA	NA	NA	1	1	1	0	3	-0.34482	8.86129	0.66547	-5.64957	0.731869	-5.45164	NA	NA	0.73023	7.9096e-19	0.50575	1.60847e-08	0.464248	4.99068e-08	NA	NA	0.896981	4.77213e-15	0.934704	3.4013e-06	0.908852	8.02265e-06	NA	NA
GLB1	1.0199e-11	5.37457e-09	-6.80367	Brain_Spinal_cord_cervical_c-1	9.54615e-06	0.00174283	4.42721	Esophagus_Mucosa	5.49762e-06	0.000974973	-4.54484	NA	NA	NA	1	1	1	0	3	-0.34482	8.86129	0.66547	-5.64957	-0.72394	5.94533	NA	NA	0.73023	7.9096e-19	0.50575	1.60847e-08	0.469103	2.75893e-09	NA	NA	0.896981	4.77213e-15	0.934704	3.4013e-06	0.913915	5.42028e-07	NA	NA
GLB1	1.0199e-11	5.37457e-09	-6.80367	Brain_Spinal_cord_cervical_c-1	9.54615e-06	0.00174283	4.42721	Heart_Atrial_Appendage	3.35627e-05	0.00439256	4.14784	NA	NA	NA	1	1	1	0	3	-0.34482	8.86129	0.66547	-5.64957	0.818086	-4.84305	NA	NA	0.73023	7.9096e-19	0.50575	1.60847e-08	0.413308	1.27861e-06	NA	NA	0.896981	4.77213e-15	0.934704	3.4013e-06	0.892838	0.000134696	NA	NA
GLB1	1.0199e-11	5.37457e-09	-6.80367	Brain_Spinal_cord_cervical_c-1	9.54615e-06	0.00174283	4.42721	Kidney_Cortex	3.06142e-05	0.00498198	-4.16885	NA	NA	NA	1	1	1	0	3	-0.34482	8.86129	0.66547	-5.64957	-0.731869	5.45164	NA	NA	0.73023	7.9096e-19	0.50575	1.60847e-08	0.464248	4.99068e-08	NA	NA	0.896981	4.77213e-15	0.934704	3.4013e-06	0.905313	1.10056e-05	NA	NA
GLB1	1.0199e-11	5.37457e-09	-6.80367	Brain_Spinal_cord_cervical_c-1	9.54615e-06	0.00174283	4.42721	Lung	3.06142e-05	0.00355788	-4.16885	NA	NA	NA	1	1	1	0	3	-0.34482	8.86129	0.66547	-5.64957	-0.731869	5.45164	NA	NA	0.73023	7.9096e-19	0.50575	1.60847e-08	0.464248	4.99068e-08	NA	NA	0.896981	4.77213e-15	0.934704	3.4013e-06	0.905886	7.92156e-06	NA	NA
GLB1	1.0199e-11	5.37457e-09	-6.80367	Brain_Spinal_cord_cervical_c-1	9.54615e-06	0.00174283	4.42721	Minor_Salivary_Gland	3.06142e-05	0.0039224	4.16885	NA	NA	NA	1	1	1	0	3	-0.34482	8.86129	0.66547	-5.64957	0.731869	-5.45164	NA	NA	0.73023	7.9096e-19	0.50575	1.60847e-08	0.464248	4.99068e-08	NA	NA	0.896981	4.77213e-15	0.934704	3.4013e-06	0.905884	7.91442e-06	NA	NA
GLB1	1.0199e-11	5.37457e-09	-6.80367	Brain_Spinal_cord_cervical_c-1	9.54615e-06	0.00174283	4.42721	Muscle_Skeletal	3.35627e-05	0.0043469	4.14784	NA	NA	NA	1	1	1	0	3	-0.34482	8.86129	0.66547	-5.64957	0.818086	-4.84305	NA	NA	0.73023	7.9096e-19	0.50575	1.60847e-08	0.413308	1.27861e-06	NA	NA	0.896981	4.77213e-15	0.934704	3.4013e-06	0.897081	0.000127129	NA	NA
GLB1	1.0199e-11	5.37457e-09	-6.80367	Brain_Spinal_cord_cervical_c-1	9.54615e-06	0.00174283	4.42721	Nerve_Tibial	3.06142e-05	0.00404873	-4.16885	NA	NA	NA	1	1	1	0	3	-0.34482	8.86129	0.66547	-5.64957	-0.731869	5.45164	NA	NA	0.73023	7.9096e-19	0.50575	1.60847e-08	0.464248	4.99068e-08	NA	NA	0.896981	4.77213e-15	0.934704	3.4013e-06	0.909314	7.78011e-06	NA	NA
GLB1	1.0199e-11	5.37457e-09	-6.80367	Brain_Spinal_cord_cervical_c-1	9.54615e-06	0.00174283	4.42721	Ovary	5.49762e-06	0.000959773	-4.54484	NA	NA	NA	1	1	1	0	3	-0.34482	8.86129	0.66547	-5.64957	-0.72394	5.94533	NA	NA	0.73023	7.9096e-19	0.50575	1.60847e-08	0.469103	2.75893e-09	NA	NA	0.896981	4.77213e-15	0.934704	3.4013e-06	0.912712	6.40454e-07	NA	NA
GLB1	1.0199e-11	5.37457e-09	-6.80367	Brain_Spinal_cord_cervical_c-1	9.54615e-06	0.00174283	4.42721	Pancreas	5.49762e-06	0.00115614	-4.54484	NA	NA	NA	1	1	1	0	3	-0.34482	8.86129	0.66547	-5.64957	-0.72394	5.94533	NA	NA	0.73023	7.9096e-19	0.50575	1.60847e-08	0.469103	2.75893e-09	NA	NA	0.896981	4.77213e-15	0.934704	3.4013e-06	0.909537	7.12605e-07	NA	NA
GLB1	1.0199e-11	5.37457e-09	-6.80367	Brain_Spinal_cord_cervical_c-1	9.54615e-06	0.00174283	4.42721	Prostate	5.49762e-06	0.00101252	4.54484	NA	NA	NA	1	1	1	0	3	-0.34482	8.86129	0.66547	-5.64957	0.72394	-5.94533	NA	NA	0.73023	7.9096e-19	0.50575	1.60847e-08	0.469103	2.75893e-09	NA	NA	0.896981	4.77213e-15	0.934704	3.4013e-06	0.913066	6.18227e-07	NA	NA
GLB1	1.0199e-11	5.37457e-09	-6.80367	Brain_Spinal_cord_cervical_c-1	9.54615e-06	0.00174283	4.42721	Spleen	3.06142e-05	0.00388541	-4.16885	NA	NA	NA	1	1	1	0	3	-0.34482	8.86129	0.66547	-5.64957	-0.731869	5.45164	NA	NA	0.73023	7.9096e-19	0.50575	1.60847e-08	0.464248	4.99068e-08	NA	NA	0.896981	4.77213e-15	0.934704	3.4013e-06	0.902763	7.46406e-06	NA	NA
GLB1	1.0199e-11	5.37457e-09	-6.80367	Brain_Spinal_cord_cervical_c-1	9.54615e-06	0.00174283	4.42721	Uterus	3.06142e-05	0.00386732	-4.16885	NA	NA	NA	1	1	1	0	3	-0.34482	8.86129	0.66547	-5.64957	-0.731869	5.45164	NA	NA	0.73023	7.9096e-19	0.50575	1.60847e-08	0.464248	4.99068e-08	NA	NA	0.896981	4.77213e-15	0.934704	3.4013e-06	0.909163	7.82688e-06	NA	NA
GLB1	1.0199e-11	5.37457e-09	-6.80367	Brain_Spinal_cord_cervical_c-1	9.54615e-06	0.00174283	4.42721	smultixcan	1.69744e-08	5.8178e-06	-1.58643	NA	NA	NA	1	1	1	0	3	-0.34482	8.86129	0.66547	-5.64957	0.385395	2.59908	NA	NA	0.73023	7.9096e-19	0.50575	1.60847e-08	0.523819	3.01865e-20	NA	NA	0.896981	4.77213e-15	0.934704	3.4013e-06	0.918735	2.24656e-17	NA	NA
GLB1	1.0199e-11	5.37457e-09	-6.80367	Cells_Cultured_fibroblasts	1.15118e-05	0.00196523	4.38663	Adipose_Subcutaneous	5.49762e-06	0.000998355	-4.54484	NA	NA	NA	1	1	1	0	3	-0.34482	8.86129	0.723086	-5.66433	-0.72394	5.94533	NA	NA	0.73023	7.9096e-19	0.469627	1.476e-08	0.469103	2.75893e-09	NA	NA	0.896981	4.77213e-15	0.921746	3.30329e-06	0.910534	6.05691e-07	NA	NA
GLB1	1.0199e-11	5.37457e-09	-6.80367	Cells_Cultured_fibroblasts	1.15118e-05	0.00196523	4.38663	Adrenal_Gland	0.000116919	0.00979383	-3.8525	NA	NA	NA	1	1	1	0	3	-0.34482	8.86129	0.723086	-5.66433	0.300563	5.88548	NA	NA	0.73023	7.9096e-19	0.469627	1.476e-08	0.763748	3.9691e-09	NA	NA	0.896981	4.77213e-15	0.921746	3.30329e-06	0.965557	8.90163e-07	NA	NA
GLB1	1.0199e-11	5.37457e-09	-6.80367	Cells_Cultured_fibroblasts	1.15118e-05	0.00196523	4.38663	Artery_Tibial	5.49762e-06	0.000951574	-4.54484	NA	NA	NA	1	1	1	0	3	-0.34482	8.86129	0.723086	-5.66433	-0.72394	5.94533	NA	NA	0.73023	7.9096e-19	0.469627	1.476e-08	0.469103	2.75893e-09	NA	NA	0.896981	4.77213e-15	0.921746	3.30329e-06	0.909162	5.96352e-07	NA	NA
GLB1	1.0199e-11	5.37457e-09	-6.80367	Cells_Cultured_fibroblasts	1.15118e-05	0.00196523	4.38663	Brain_Cerebellar_Hemisphere	3.06142e-05	0.00401919	-4.16885	NA	NA	NA	1	1	1	0	3	-0.34482	8.86129	0.723086	-5.66433	-0.731869	5.45164	NA	NA	0.73023	7.9096e-19	0.469627	1.476e-08	0.464248	4.99068e-08	NA	NA	0.896981	4.77213e-15	0.921746	3.30329e-06	0.903068	7.38219e-06	NA	NA
GLB1	1.0199e-11	5.37457e-09	-6.80367	Cells_Cultured_fibroblasts	1.15118e-05	0.00196523	4.38663	Brain_Hypothalamus	5.49762e-06	0.00133722	-4.54484	NA	NA	NA	1	1	1	0	3	-0.34482	8.86129	0.723086	-5.66433	-0.72394	5.94533	NA	NA	0.73023	7.9096e-19	0.469627	1.476e-08	0.469103	2.75893e-09	NA	NA	0.896981	4.77213e-15	0.921746	3.30329e-06	0.914347	7.33813e-07	NA	NA
GLB1	1.0199e-11	5.37457e-09	-6.80367	Cells_Cultured_fibroblasts	1.15118e-05	0.00196523	4.38663	Breast_Mammary_Tissue	0.000116919	0.00993371	-3.8525	NA	NA	NA	1	1	1	0	3	-0.34482	8.86129	0.723086	-5.66433	0.300563	5.88548	NA	NA	0.73023	7.9096e-19	0.469627	1.476e-08	0.763748	3.9691e-09	NA	NA	0.896981	4.77213e-15	0.921746	3.30329e-06	0.968605	8.22957e-07	NA	NA
GLB1	1.0199e-11	5.37457e-09	-6.80367	Cells_Cultured_fibroblasts	1.15118e-05	0.00196523	4.38663	Cells_Cultured_fibroblasts	7.74316e-05	0.00751747	-3.95221	NA	NA	NA	1	1	1	0	3	-0.34482	8.86129	0.723086	-5.66433	0.160106	5.8892	NA	NA	0.73023	7.9096e-19	0.469627	1.476e-08	0.872798	3.88074e-09	NA	NA	0.896981	4.77213e-15	0.921746	3.30329e-06	0.982598	7.59615e-07	NA	NA
GLB1	1.0199e-11	5.37457e-09	-6.80367	Cells_Cultured_fibroblasts	1.15118e-05	0.00196523	4.38663	Cells_EBV-transformed_lymphocytes	5.49762e-06	0.00091676	-4.54484	NA	NA	NA	1	1	1	0	3	-0.34482	8.86129	0.723086	-5.66433	-0.72394	5.94533	NA	NA	0.73023	7.9096e-19	0.469627	1.476e-08	0.469103	2.75893e-09	NA	NA	0.896981	4.77213e-15	0.921746	3.30329e-06	0.905455	5.2472e-07	NA	NA
GLB1	1.0199e-11	5.37457e-09	-6.80367	Cells_Cultured_fibroblasts	1.15118e-05	0.00196523	4.38663	Colon_Sigmoid	0.000116919	0.00994445	-3.8525	NA	NA	NA	1	1	1	0	3	-0.34482	8.86129	0.723086	-5.66433	0.300563	5.88548	NA	NA	0.73023	7.9096e-19	0.469627	1.476e-08	0.763748	3.9691e-09	NA	NA	0.896981	4.77213e-15	0.921746	3.30329e-06	0.969913	7.91762e-07	NA	NA
GLB1	1.0199e-11	5.37457e-09	-6.80367	Cells_Cultured_fibroblasts	1.15118e-05	0.00196523	4.38663	Colon_Transverse	3.06142e-05	0.00394696	4.16885	NA	NA	NA	1	1	1	0	3	-0.34482	8.86129	0.723086	-5.66433	0.731869	-5.45164	NA	NA	0.73023	7.9096e-19	0.469627	1.476e-08	0.464248	4.99068e-08	NA	NA	0.896981	4.77213e-15	0.921746	3.30329e-06	0.908852	8.02265e-06	NA	NA
GLB1	1.0199e-11	5.37457e-09	-6.80367	Cells_Cultured_fibroblasts	1.15118e-05	0.00196523	4.38663	Esophagus_Mucosa	5.49762e-06	0.000974973	-4.54484	NA	NA	NA	1	1	1	0	3	-0.34482	8.86129	0.723086	-5.66433	-0.72394	5.94533	NA	NA	0.73023	7.9096e-19	0.469627	1.476e-08	0.469103	2.75893e-09	NA	NA	0.896981	4.77213e-15	0.921746	3.30329e-06	0.913915	5.42028e-07	NA	NA
GLB1	1.0199e-11	5.37457e-09	-6.80367	Cells_Cultured_fibroblasts	1.15118e-05	0.00196523	4.38663	Heart_Atrial_Appendage	3.35627e-05	0.00439256	4.14784	NA	NA	NA	1	1	1	0	3	-0.34482	8.86129	0.723086	-5.66433	0.818086	-4.84305	NA	NA	0.73023	7.9096e-19	0.469627	1.476e-08	0.413308	1.27861e-06	NA	NA	0.896981	4.77213e-15	0.921746	3.30329e-06	0.892838	0.000134696	NA	NA
GLB1	1.0199e-11	5.37457e-09	-6.80367	Cells_Cultured_fibroblasts	1.15118e-05	0.00196523	4.38663	Kidney_Cortex	3.06142e-05	0.00498198	-4.16885	NA	NA	NA	1	1	1	0	3	-0.34482	8.86129	0.723086	-5.66433	-0.731869	5.45164	NA	NA	0.73023	7.9096e-19	0.469627	1.476e-08	0.464248	4.99068e-08	NA	NA	0.896981	4.77213e-15	0.921746	3.30329e-06	0.905313	1.10056e-05	NA	NA
GLB1	1.0199e-11	5.37457e-09	-6.80367	Cells_Cultured_fibroblasts	1.15118e-05	0.00196523	4.38663	Lung	3.06142e-05	0.00355788	-4.16885	NA	NA	NA	1	1	1	0	3	-0.34482	8.86129	0.723086	-5.66433	-0.731869	5.45164	NA	NA	0.73023	7.9096e-19	0.469627	1.476e-08	0.464248	4.99068e-08	NA	NA	0.896981	4.77213e-15	0.921746	3.30329e-06	0.905886	7.92156e-06	NA	NA
GLB1	1.0199e-11	5.37457e-09	-6.80367	Cells_Cultured_fibroblasts	1.15118e-05	0.00196523	4.38663	Minor_Salivary_Gland	3.06142e-05	0.0039224	4.16885	NA	NA	NA	1	1	1	0	3	-0.34482	8.86129	0.723086	-5.66433	0.731869	-5.45164	NA	NA	0.73023	7.9096e-19	0.469627	1.476e-08	0.464248	4.99068e-08	NA	NA	0.896981	4.77213e-15	0.921746	3.30329e-06	0.905884	7.91442e-06	NA	NA
GLB1	1.0199e-11	5.37457e-09	-6.80367	Cells_Cultured_fibroblasts	1.15118e-05	0.00196523	4.38663	Muscle_Skeletal	3.35627e-05	0.0043469	4.14784	NA	NA	NA	1	1	1	0	3	-0.34482	8.86129	0.723086	-5.66433	0.818086	-4.84305	NA	NA	0.73023	7.9096e-19	0.469627	1.476e-08	0.413308	1.27861e-06	NA	NA	0.896981	4.77213e-15	0.921746	3.30329e-06	0.897081	0.000127129	NA	NA
GLB1	1.0199e-11	5.37457e-09	-6.80367	Cells_Cultured_fibroblasts	1.15118e-05	0.00196523	4.38663	Nerve_Tibial	3.06142e-05	0.00404873	-4.16885	NA	NA	NA	1	1	1	0	3	-0.34482	8.86129	0.723086	-5.66433	-0.731869	5.45164	NA	NA	0.73023	7.9096e-19	0.469627	1.476e-08	0.464248	4.99068e-08	NA	NA	0.896981	4.77213e-15	0.921746	3.30329e-06	0.909314	7.78011e-06	NA	NA
GLB1	1.0199e-11	5.37457e-09	-6.80367	Cells_Cultured_fibroblasts	1.15118e-05	0.00196523	4.38663	Ovary	5.49762e-06	0.000959773	-4.54484	NA	NA	NA	1	1	1	0	3	-0.34482	8.86129	0.723086	-5.66433	-0.72394	5.94533	NA	NA	0.73023	7.9096e-19	0.469627	1.476e-08	0.469103	2.75893e-09	NA	NA	0.896981	4.77213e-15	0.921746	3.30329e-06	0.912712	6.40454e-07	NA	NA
GLB1	1.0199e-11	5.37457e-09	-6.80367	Cells_Cultured_fibroblasts	1.15118e-05	0.00196523	4.38663	Pancreas	5.49762e-06	0.00115614	-4.54484	NA	NA	NA	1	1	1	0	3	-0.34482	8.86129	0.723086	-5.66433	-0.72394	5.94533	NA	NA	0.73023	7.9096e-19	0.469627	1.476e-08	0.469103	2.75893e-09	NA	NA	0.896981	4.77213e-15	0.921746	3.30329e-06	0.909537	7.12605e-07	NA	NA
GLB1	1.0199e-11	5.37457e-09	-6.80367	Cells_Cultured_fibroblasts	1.15118e-05	0.00196523	4.38663	Prostate	5.49762e-06	0.00101252	4.54484	NA	NA	NA	1	1	1	0	3	-0.34482	8.86129	0.723086	-5.66433	0.72394	-5.94533	NA	NA	0.73023	7.9096e-19	0.469627	1.476e-08	0.469103	2.75893e-09	NA	NA	0.896981	4.77213e-15	0.921746	3.30329e-06	0.913066	6.18227e-07	NA	NA
GLB1	1.0199e-11	5.37457e-09	-6.80367	Cells_Cultured_fibroblasts	1.15118e-05	0.00196523	4.38663	Spleen	3.06142e-05	0.00388541	-4.16885	NA	NA	NA	1	1	1	0	3	-0.34482	8.86129	0.723086	-5.66433	-0.731869	5.45164	NA	NA	0.73023	7.9096e-19	0.469627	1.476e-08	0.464248	4.99068e-08	NA	NA	0.896981	4.77213e-15	0.921746	3.30329e-06	0.902763	7.46406e-06	NA	NA
GLB1	1.0199e-11	5.37457e-09	-6.80367	Cells_Cultured_fibroblasts	1.15118e-05	0.00196523	4.38663	Uterus	3.06142e-05	0.00386732	-4.16885	NA	NA	NA	1	1	1	0	3	-0.34482	8.86129	0.723086	-5.66433	-0.731869	5.45164	NA	NA	0.73023	7.9096e-19	0.469627	1.476e-08	0.464248	4.99068e-08	NA	NA	0.896981	4.77213e-15	0.921746	3.30329e-06	0.909163	7.82688e-06	NA	NA
GLB1	1.0199e-11	5.37457e-09	-6.80367	Cells_Cultured_fibroblasts	1.15118e-05	0.00196523	4.38663	smultixcan	1.69744e-08	5.8178e-06	-1.58643	NA	NA	NA	1	1	1	0	3	-0.34482	8.86129	0.723086	-5.66433	0.385395	2.59908	NA	NA	0.73023	7.9096e-19	0.469627	1.476e-08	0.523819	3.01865e-20	NA	NA	0.896981	4.77213e-15	0.921746	3.30329e-06	0.918735	2.24656e-17	NA	NA
GLB1	1.0199e-11	5.37457e-09	-6.80367	Heart_Atrial_Appendage	9.54615e-06	0.00177513	4.42721	Adipose_Subcutaneous	5.49762e-06	0.000998355	-4.54484	NA	NA	NA	1	1	1	0	3	-0.34482	8.86129	0.669692	-5.64957	-0.72394	5.94533	NA	NA	0.73023	7.9096e-19	0.503054	1.60847e-08	0.469103	2.75893e-09	NA	NA	0.896981	4.77213e-15	0.932037	3.3617e-06	0.910534	6.05691e-07	NA	NA
GLB1	1.0199e-11	5.37457e-09	-6.80367	Heart_Atrial_Appendage	9.54615e-06	0.00177513	4.42721	Adrenal_Gland	0.000116919	0.00979383	-3.8525	NA	NA	NA	1	1	1	0	3	-0.34482	8.86129	0.669692	-5.64957	0.300563	5.88548	NA	NA	0.73023	7.9096e-19	0.503054	1.60847e-08	0.763748	3.9691e-09	NA	NA	0.896981	4.77213e-15	0.932037	3.3617e-06	0.965557	8.90163e-07	NA	NA
GLB1	1.0199e-11	5.37457e-09	-6.80367	Heart_Atrial_Appendage	9.54615e-06	0.00177513	4.42721	Artery_Tibial	5.49762e-06	0.000951574	-4.54484	NA	NA	NA	1	1	1	0	3	-0.34482	8.86129	0.669692	-5.64957	-0.72394	5.94533	NA	NA	0.73023	7.9096e-19	0.503054	1.60847e-08	0.469103	2.75893e-09	NA	NA	0.896981	4.77213e-15	0.932037	3.3617e-06	0.909162	5.96352e-07	NA	NA
GLB1	1.0199e-11	5.37457e-09	-6.80367	Heart_Atrial_Appendage	9.54615e-06	0.00177513	4.42721	Brain_Cerebellar_Hemisphere	3.06142e-05	0.00401919	-4.16885	NA	NA	NA	1	1	1	0	3	-0.34482	8.86129	0.669692	-5.64957	-0.731869	5.45164	NA	NA	0.73023	7.9096e-19	0.503054	1.60847e-08	0.464248	4.99068e-08	NA	NA	0.896981	4.77213e-15	0.932037	3.3617e-06	0.903068	7.38219e-06	NA	NA
GLB1	1.0199e-11	5.37457e-09	-6.80367	Heart_Atrial_Appendage	9.54615e-06	0.00177513	4.42721	Brain_Hypothalamus	5.49762e-06	0.00133722	-4.54484	NA	NA	NA	1	1	1	0	3	-0.34482	8.86129	0.669692	-5.64957	-0.72394	5.94533	NA	NA	0.73023	7.9096e-19	0.503054	1.60847e-08	0.469103	2.75893e-09	NA	NA	0.896981	4.77213e-15	0.932037	3.3617e-06	0.914347	7.33813e-07	NA	NA
GLB1	1.0199e-11	5.37457e-09	-6.80367	Heart_Atrial_Appendage	9.54615e-06	0.00177513	4.42721	Breast_Mammary_Tissue	0.000116919	0.00993371	-3.8525	NA	NA	NA	1	1	1	0	3	-0.34482	8.86129	0.669692	-5.64957	0.300563	5.88548	NA	NA	0.73023	7.9096e-19	0.503054	1.60847e-08	0.763748	3.9691e-09	NA	NA	0.896981	4.77213e-15	0.932037	3.3617e-06	0.968605	8.22957e-07	NA	NA
GLB1	1.0199e-11	5.37457e-09	-6.80367	Heart_Atrial_Appendage	9.54615e-06	0.00177513	4.42721	Cells_Cultured_fibroblasts	7.74316e-05	0.00751747	-3.95221	NA	NA	NA	1	1	1	0	3	-0.34482	8.86129	0.669692	-5.64957	0.160106	5.8892	NA	NA	0.73023	7.9096e-19	0.503054	1.60847e-08	0.872798	3.88074e-09	NA	NA	0.896981	4.77213e-15	0.932037	3.3617e-06	0.982598	7.59615e-07	NA	NA
GLB1	1.0199e-11	5.37457e-09	-6.80367	Heart_Atrial_Appendage	9.54615e-06	0.00177513	4.42721	Cells_EBV-transformed_lymphocytes	5.49762e-06	0.00091676	-4.54484	NA	NA	NA	1	1	1	0	3	-0.34482	8.86129	0.669692	-5.64957	-0.72394	5.94533	NA	NA	0.73023	7.9096e-19	0.503054	1.60847e-08	0.469103	2.75893e-09	NA	NA	0.896981	4.77213e-15	0.932037	3.3617e-06	0.905455	5.2472e-07	NA	NA
GLB1	1.0199e-11	5.37457e-09	-6.80367	Heart_Atrial_Appendage	9.54615e-06	0.00177513	4.42721	Colon_Sigmoid	0.000116919	0.00994445	-3.8525	NA	NA	NA	1	1	1	0	3	-0.34482	8.86129	0.669692	-5.64957	0.300563	5.88548	NA	NA	0.73023	7.9096e-19	0.503054	1.60847e-08	0.763748	3.9691e-09	NA	NA	0.896981	4.77213e-15	0.932037	3.3617e-06	0.969913	7.91762e-07	NA	NA
GLB1	1.0199e-11	5.37457e-09	-6.80367	Heart_Atrial_Appendage	9.54615e-06	0.00177513	4.42721	Colon_Transverse	3.06142e-05	0.00394696	4.16885	NA	NA	NA	1	1	1	0	3	-0.34482	8.86129	0.669692	-5.64957	0.731869	-5.45164	NA	NA	0.73023	7.9096e-19	0.503054	1.60847e-08	0.464248	4.99068e-08	NA	NA	0.896981	4.77213e-15	0.932037	3.3617e-06	0.908852	8.02265e-06	NA	NA
GLB1	1.0199e-11	5.37457e-09	-6.80367	Heart_Atrial_Appendage	9.54615e-06	0.00177513	4.42721	Esophagus_Mucosa	5.49762e-06	0.000974973	-4.54484	NA	NA	NA	1	1	1	0	3	-0.34482	8.86129	0.669692	-5.64957	-0.72394	5.94533	NA	NA	0.73023	7.9096e-19	0.503054	1.60847e-08	0.469103	2.75893e-09	NA	NA	0.896981	4.77213e-15	0.932037	3.3617e-06	0.913915	5.42028e-07	NA	NA
GLB1	1.0199e-11	5.37457e-09	-6.80367	Heart_Atrial_Appendage	9.54615e-06	0.00177513	4.42721	Heart_Atrial_Appendage	3.35627e-05	0.00439256	4.14784	NA	NA	NA	1	1	1	0	3	-0.34482	8.86129	0.669692	-5.64957	0.818086	-4.84305	NA	NA	0.73023	7.9096e-19	0.503054	1.60847e-08	0.413308	1.27861e-06	NA	NA	0.896981	4.77213e-15	0.932037	3.3617e-06	0.892838	0.000134696	NA	NA
GLB1	1.0199e-11	5.37457e-09	-6.80367	Heart_Atrial_Appendage	9.54615e-06	0.00177513	4.42721	Kidney_Cortex	3.06142e-05	0.00498198	-4.16885	NA	NA	NA	1	1	1	0	3	-0.34482	8.86129	0.669692	-5.64957	-0.731869	5.45164	NA	NA	0.73023	7.9096e-19	0.503054	1.60847e-08	0.464248	4.99068e-08	NA	NA	0.896981	4.77213e-15	0.932037	3.3617e-06	0.905313	1.10056e-05	NA	NA
GLB1	1.0199e-11	5.37457e-09	-6.80367	Heart_Atrial_Appendage	9.54615e-06	0.00177513	4.42721	Lung	3.06142e-05	0.00355788	-4.16885	NA	NA	NA	1	1	1	0	3	-0.34482	8.86129	0.669692	-5.64957	-0.731869	5.45164	NA	NA	0.73023	7.9096e-19	0.503054	1.60847e-08	0.464248	4.99068e-08	NA	NA	0.896981	4.77213e-15	0.932037	3.3617e-06	0.905886	7.92156e-06	NA	NA
GLB1	1.0199e-11	5.37457e-09	-6.80367	Heart_Atrial_Appendage	9.54615e-06	0.00177513	4.42721	Minor_Salivary_Gland	3.06142e-05	0.0039224	4.16885	NA	NA	NA	1	1	1	0	3	-0.34482	8.86129	0.669692	-5.64957	0.731869	-5.45164	NA	NA	0.73023	7.9096e-19	0.503054	1.60847e-08	0.464248	4.99068e-08	NA	NA	0.896981	4.77213e-15	0.932037	3.3617e-06	0.905884	7.91442e-06	NA	NA
GLB1	1.0199e-11	5.37457e-09	-6.80367	Heart_Atrial_Appendage	9.54615e-06	0.00177513	4.42721	Muscle_Skeletal	3.35627e-05	0.0043469	4.14784	NA	NA	NA	1	1	1	0	3	-0.34482	8.86129	0.669692	-5.64957	0.818086	-4.84305	NA	NA	0.73023	7.9096e-19	0.503054	1.60847e-08	0.413308	1.27861e-06	NA	NA	0.896981	4.77213e-15	0.932037	3.3617e-06	0.897081	0.000127129	NA	NA
GLB1	1.0199e-11	5.37457e-09	-6.80367	Heart_Atrial_Appendage	9.54615e-06	0.00177513	4.42721	Nerve_Tibial	3.06142e-05	0.00404873	-4.16885	NA	NA	NA	1	1	1	0	3	-0.34482	8.86129	0.669692	-5.64957	-0.731869	5.45164	NA	NA	0.73023	7.9096e-19	0.503054	1.60847e-08	0.464248	4.99068e-08	NA	NA	0.896981	4.77213e-15	0.932037	3.3617e-06	0.909314	7.78011e-06	NA	NA
GLB1	1.0199e-11	5.37457e-09	-6.80367	Heart_Atrial_Appendage	9.54615e-06	0.00177513	4.42721	Ovary	5.49762e-06	0.000959773	-4.54484	NA	NA	NA	1	1	1	0	3	-0.34482	8.86129	0.669692	-5.64957	-0.72394	5.94533	NA	NA	0.73023	7.9096e-19	0.503054	1.60847e-08	0.469103	2.75893e-09	NA	NA	0.896981	4.77213e-15	0.932037	3.3617e-06	0.912712	6.40454e-07	NA	NA
GLB1	1.0199e-11	5.37457e-09	-6.80367	Heart_Atrial_Appendage	9.54615e-06	0.00177513	4.42721	Pancreas	5.49762e-06	0.00115614	-4.54484	NA	NA	NA	1	1	1	0	3	-0.34482	8.86129	0.669692	-5.64957	-0.72394	5.94533	NA	NA	0.73023	7.9096e-19	0.503054	1.60847e-08	0.469103	2.75893e-09	NA	NA	0.896981	4.77213e-15	0.932037	3.3617e-06	0.909537	7.12605e-07	NA	NA
GLB1	1.0199e-11	5.37457e-09	-6.80367	Heart_Atrial_Appendage	9.54615e-06	0.00177513	4.42721	Prostate	5.49762e-06	0.00101252	4.54484	NA	NA	NA	1	1	1	0	3	-0.34482	8.86129	0.669692	-5.64957	0.72394	-5.94533	NA	NA	0.73023	7.9096e-19	0.503054	1.60847e-08	0.469103	2.75893e-09	NA	NA	0.896981	4.77213e-15	0.932037	3.3617e-06	0.913066	6.18227e-07	NA	NA
GLB1	1.0199e-11	5.37457e-09	-6.80367	Heart_Atrial_Appendage	9.54615e-06	0.00177513	4.42721	Spleen	3.06142e-05	0.00388541	-4.16885	NA	NA	NA	1	1	1	0	3	-0.34482	8.86129	0.669692	-5.64957	-0.731869	5.45164	NA	NA	0.73023	7.9096e-19	0.503054	1.60847e-08	0.464248	4.99068e-08	NA	NA	0.896981	4.77213e-15	0.932037	3.3617e-06	0.902763	7.46406e-06	NA	NA
GLB1	1.0199e-11	5.37457e-09	-6.80367	Heart_Atrial_Appendage	9.54615e-06	0.00177513	4.42721	Uterus	3.06142e-05	0.00386732	-4.16885	NA	NA	NA	1	1	1	0	3	-0.34482	8.86129	0.669692	-5.64957	-0.731869	5.45164	NA	NA	0.73023	7.9096e-19	0.503054	1.60847e-08	0.464248	4.99068e-08	NA	NA	0.896981	4.77213e-15	0.932037	3.3617e-06	0.909163	7.82688e-06	NA	NA
GLB1	1.0199e-11	5.37457e-09	-6.80367	Heart_Atrial_Appendage	9.54615e-06	0.00177513	4.42721	smultixcan	1.69744e-08	5.8178e-06	-1.58643	NA	NA	NA	1	1	1	0	3	-0.34482	8.86129	0.669692	-5.64957	0.385395	2.59908	NA	NA	0.73023	7.9096e-19	0.503054	1.60847e-08	0.523819	3.01865e-20	NA	NA	0.896981	4.77213e-15	0.932037	3.3617e-06	0.918735	2.24656e-17	NA	NA
GLB1	1.0199e-11	5.37457e-09	-6.80367	Lung	9.54615e-06	0.00166243	4.42721	Adipose_Subcutaneous	5.49762e-06	0.000998355	-4.54484	NA	NA	NA	1	1	1	0	3	-0.34482	8.86129	0.694458	-5.64957	-0.72394	5.94533	NA	NA	0.73023	7.9096e-19	0.487395	1.60847e-08	0.469103	2.75893e-09	NA	NA	0.896981	4.77213e-15	0.934568	3.33566e-06	0.910534	6.05691e-07	NA	NA
GLB1	1.0199e-11	5.37457e-09	-6.80367	Lung	9.54615e-06	0.00166243	4.42721	Adrenal_Gland	0.000116919	0.00979383	-3.8525	NA	NA	NA	1	1	1	0	3	-0.34482	8.86129	0.694458	-5.64957	0.300563	5.88548	NA	NA	0.73023	7.9096e-19	0.487395	1.60847e-08	0.763748	3.9691e-09	NA	NA	0.896981	4.77213e-15	0.934568	3.33566e-06	0.965557	8.90163e-07	NA	NA
GLB1	1.0199e-11	5.37457e-09	-6.80367	Lung	9.54615e-06	0.00166243	4.42721	Artery_Tibial	5.49762e-06	0.000951574	-4.54484	NA	NA	NA	1	1	1	0	3	-0.34482	8.86129	0.694458	-5.64957	-0.72394	5.94533	NA	NA	0.73023	7.9096e-19	0.487395	1.60847e-08	0.469103	2.75893e-09	NA	NA	0.896981	4.77213e-15	0.934568	3.33566e-06	0.909162	5.96352e-07	NA	NA
GLB1	1.0199e-11	5.37457e-09	-6.80367	Lung	9.54615e-06	0.00166243	4.42721	Brain_Cerebellar_Hemisphere	3.06142e-05	0.00401919	-4.16885	NA	NA	NA	1	1	1	0	3	-0.34482	8.86129	0.694458	-5.64957	-0.731869	5.45164	NA	NA	0.73023	7.9096e-19	0.487395	1.60847e-08	0.464248	4.99068e-08	NA	NA	0.896981	4.77213e-15	0.934568	3.33566e-06	0.903068	7.38219e-06	NA	NA
GLB1	1.0199e-11	5.37457e-09	-6.80367	Lung	9.54615e-06	0.00166243	4.42721	Brain_Hypothalamus	5.49762e-06	0.00133722	-4.54484	NA	NA	NA	1	1	1	0	3	-0.34482	8.86129	0.694458	-5.64957	-0.72394	5.94533	NA	NA	0.73023	7.9096e-19	0.487395	1.60847e-08	0.469103	2.75893e-09	NA	NA	0.896981	4.77213e-15	0.934568	3.33566e-06	0.914347	7.33813e-07	NA	NA
GLB1	1.0199e-11	5.37457e-09	-6.80367	Lung	9.54615e-06	0.00166243	4.42721	Breast_Mammary_Tissue	0.000116919	0.00993371	-3.8525	NA	NA	NA	1	1	1	0	3	-0.34482	8.86129	0.694458	-5.64957	0.300563	5.88548	NA	NA	0.73023	7.9096e-19	0.487395	1.60847e-08	0.763748	3.9691e-09	NA	NA	0.896981	4.77213e-15	0.934568	3.33566e-06	0.968605	8.22957e-07	NA	NA
GLB1	1.0199e-11	5.37457e-09	-6.80367	Lung	9.54615e-06	0.00166243	4.42721	Cells_Cultured_fibroblasts	7.74316e-05	0.00751747	-3.95221	NA	NA	NA	1	1	1	0	3	-0.34482	8.86129	0.694458	-5.64957	0.160106	5.8892	NA	NA	0.73023	7.9096e-19	0.487395	1.60847e-08	0.872798	3.88074e-09	NA	NA	0.896981	4.77213e-15	0.934568	3.33566e-06	0.982598	7.59615e-07	NA	NA
GLB1	1.0199e-11	5.37457e-09	-6.80367	Lung	9.54615e-06	0.00166243	4.42721	Cells_EBV-transformed_lymphocytes	5.49762e-06	0.00091676	-4.54484	NA	NA	NA	1	1	1	0	3	-0.34482	8.86129	0.694458	-5.64957	-0.72394	5.94533	NA	NA	0.73023	7.9096e-19	0.487395	1.60847e-08	0.469103	2.75893e-09	NA	NA	0.896981	4.77213e-15	0.934568	3.33566e-06	0.905455	5.2472e-07	NA	NA
GLB1	1.0199e-11	5.37457e-09	-6.80367	Lung	9.54615e-06	0.00166243	4.42721	Colon_Sigmoid	0.000116919	0.00994445	-3.8525	NA	NA	NA	1	1	1	0	3	-0.34482	8.86129	0.694458	-5.64957	0.300563	5.88548	NA	NA	0.73023	7.9096e-19	0.487395	1.60847e-08	0.763748	3.9691e-09	NA	NA	0.896981	4.77213e-15	0.934568	3.33566e-06	0.969913	7.91762e-07	NA	NA
GLB1	1.0199e-11	5.37457e-09	-6.80367	Lung	9.54615e-06	0.00166243	4.42721	Colon_Transverse	3.06142e-05	0.00394696	4.16885	NA	NA	NA	1	1	1	0	3	-0.34482	8.86129	0.694458	-5.64957	0.731869	-5.45164	NA	NA	0.73023	7.9096e-19	0.487395	1.60847e-08	0.464248	4.99068e-08	NA	NA	0.896981	4.77213e-15	0.934568	3.33566e-06	0.908852	8.02265e-06	NA	NA
GLB1	1.0199e-11	5.37457e-09	-6.80367	Lung	9.54615e-06	0.00166243	4.42721	Esophagus_Mucosa	5.49762e-06	0.000974973	-4.54484	NA	NA	NA	1	1	1	0	3	-0.34482	8.86129	0.694458	-5.64957	-0.72394	5.94533	NA	NA	0.73023	7.9096e-19	0.487395	1.60847e-08	0.469103	2.75893e-09	NA	NA	0.896981	4.77213e-15	0.934568	3.33566e-06	0.913915	5.42028e-07	NA	NA
GLB1	1.0199e-11	5.37457e-09	-6.80367	Lung	9.54615e-06	0.00166243	4.42721	Heart_Atrial_Appendage	3.35627e-05	0.00439256	4.14784	NA	NA	NA	1	1	1	0	3	-0.34482	8.86129	0.694458	-5.64957	0.818086	-4.84305	NA	NA	0.73023	7.9096e-19	0.487395	1.60847e-08	0.413308	1.27861e-06	NA	NA	0.896981	4.77213e-15	0.934568	3.33566e-06	0.892838	0.000134696	NA	NA
GLB1	1.0199e-11	5.37457e-09	-6.80367	Lung	9.54615e-06	0.00166243	4.42721	Kidney_Cortex	3.06142e-05	0.00498198	-4.16885	NA	NA	NA	1	1	1	0	3	-0.34482	8.86129	0.694458	-5.64957	-0.731869	5.45164	NA	NA	0.73023	7.9096e-19	0.487395	1.60847e-08	0.464248	4.99068e-08	NA	NA	0.896981	4.77213e-15	0.934568	3.33566e-06	0.905313	1.10056e-05	NA	NA
GLB1	1.0199e-11	5.37457e-09	-6.80367	Lung	9.54615e-06	0.00166243	4.42721	Lung	3.06142e-05	0.00355788	-4.16885	NA	NA	NA	1	1	1	0	3	-0.34482	8.86129	0.694458	-5.64957	-0.731869	5.45164	NA	NA	0.73023	7.9096e-19	0.487395	1.60847e-08	0.464248	4.99068e-08	NA	NA	0.896981	4.77213e-15	0.934568	3.33566e-06	0.905886	7.92156e-06	NA	NA
GLB1	1.0199e-11	5.37457e-09	-6.80367	Lung	9.54615e-06	0.00166243	4.42721	Minor_Salivary_Gland	3.06142e-05	0.0039224	4.16885	NA	NA	NA	1	1	1	0	3	-0.34482	8.86129	0.694458	-5.64957	0.731869	-5.45164	NA	NA	0.73023	7.9096e-19	0.487395	1.60847e-08	0.464248	4.99068e-08	NA	NA	0.896981	4.77213e-15	0.934568	3.33566e-06	0.905884	7.91442e-06	NA	NA
GLB1	1.0199e-11	5.37457e-09	-6.80367	Lung	9.54615e-06	0.00166243	4.42721	Muscle_Skeletal	3.35627e-05	0.0043469	4.14784	NA	NA	NA	1	1	1	0	3	-0.34482	8.86129	0.694458	-5.64957	0.818086	-4.84305	NA	NA	0.73023	7.9096e-19	0.487395	1.60847e-08	0.413308	1.27861e-06	NA	NA	0.896981	4.77213e-15	0.934568	3.33566e-06	0.897081	0.000127129	NA	NA
GLB1	1.0199e-11	5.37457e-09	-6.80367	Lung	9.54615e-06	0.00166243	4.42721	Nerve_Tibial	3.06142e-05	0.00404873	-4.16885	NA	NA	NA	1	1	1	0	3	-0.34482	8.86129	0.694458	-5.64957	-0.731869	5.45164	NA	NA	0.73023	7.9096e-19	0.487395	1.60847e-08	0.464248	4.99068e-08	NA	NA	0.896981	4.77213e-15	0.934568	3.33566e-06	0.909314	7.78011e-06	NA	NA
GLB1	1.0199e-11	5.37457e-09	-6.80367	Lung	9.54615e-06	0.00166243	4.42721	Ovary	5.49762e-06	0.000959773	-4.54484	NA	NA	NA	1	1	1	0	3	-0.34482	8.86129	0.694458	-5.64957	-0.72394	5.94533	NA	NA	0.73023	7.9096e-19	0.487395	1.60847e-08	0.469103	2.75893e-09	NA	NA	0.896981	4.77213e-15	0.934568	3.33566e-06	0.912712	6.40454e-07	NA	NA
GLB1	1.0199e-11	5.37457e-09	-6.80367	Lung	9.54615e-06	0.00166243	4.42721	Pancreas	5.49762e-06	0.00115614	-4.54484	NA	NA	NA	1	1	1	0	3	-0.34482	8.86129	0.694458	-5.64957	-0.72394	5.94533	NA	NA	0.73023	7.9096e-19	0.487395	1.60847e-08	0.469103	2.75893e-09	NA	NA	0.896981	4.77213e-15	0.934568	3.33566e-06	0.909537	7.12605e-07	NA	NA
GLB1	1.0199e-11	5.37457e-09	-6.80367	Lung	9.54615e-06	0.00166243	4.42721	Prostate	5.49762e-06	0.00101252	4.54484	NA	NA	NA	1	1	1	0	3	-0.34482	8.86129	0.694458	-5.64957	0.72394	-5.94533	NA	NA	0.73023	7.9096e-19	0.487395	1.60847e-08	0.469103	2.75893e-09	NA	NA	0.896981	4.77213e-15	0.934568	3.33566e-06	0.913066	6.18227e-07	NA	NA
GLB1	1.0199e-11	5.37457e-09	-6.80367	Lung	9.54615e-06	0.00166243	4.42721	Spleen	3.06142e-05	0.00388541	-4.16885	NA	NA	NA	1	1	1	0	3	-0.34482	8.86129	0.694458	-5.64957	-0.731869	5.45164	NA	NA	0.73023	7.9096e-19	0.487395	1.60847e-08	0.464248	4.99068e-08	NA	NA	0.896981	4.77213e-15	0.934568	3.33566e-06	0.902763	7.46406e-06	NA	NA
GLB1	1.0199e-11	5.37457e-09	-6.80367	Lung	9.54615e-06	0.00166243	4.42721	Uterus	3.06142e-05	0.00386732	-4.16885	NA	NA	NA	1	1	1	0	3	-0.34482	8.86129	0.694458	-5.64957	-0.731869	5.45164	NA	NA	0.73023	7.9096e-19	0.487395	1.60847e-08	0.464248	4.99068e-08	NA	NA	0.896981	4.77213e-15	0.934568	3.33566e-06	0.909163	7.82688e-06	NA	NA
GLB1	1.0199e-11	5.37457e-09	-6.80367	Lung	9.54615e-06	0.00166243	4.42721	smultixcan	1.69744e-08	5.8178e-06	-1.58643	NA	NA	NA	1	1	1	0	3	-0.34482	8.86129	0.694458	-5.64957	0.385395	2.59908	NA	NA	0.73023	7.9096e-19	0.487395	1.60847e-08	0.523819	3.01865e-20	NA	NA	0.896981	4.77213e-15	0.934568	3.33566e-06	0.918735	2.24656e-17	NA	NA
GLB1	1.0199e-11	5.37457e-09	-6.80367	Muscle_Skeletal	9.54615e-06	0.00181329	4.42721	Adipose_Subcutaneous	5.49762e-06	0.000998355	-4.54484	NA	NA	NA	1	1	1	0	3	-0.34482	8.86129	0.669692	-5.64957	-0.72394	5.94533	NA	NA	0.73023	7.9096e-19	0.503054	1.60847e-08	0.469103	2.75893e-09	NA	NA	0.896981	4.77213e-15	0.925659	3.31119e-06	0.910534	6.05691e-07	NA	NA
GLB1	1.0199e-11	5.37457e-09	-6.80367	Muscle_Skeletal	9.54615e-06	0.00181329	4.42721	Adrenal_Gland	0.000116919	0.00979383	-3.8525	NA	NA	NA	1	1	1	0	3	-0.34482	8.86129	0.669692	-5.64957	0.300563	5.88548	NA	NA	0.73023	7.9096e-19	0.503054	1.60847e-08	0.763748	3.9691e-09	NA	NA	0.896981	4.77213e-15	0.925659	3.31119e-06	0.965557	8.90163e-07	NA	NA
GLB1	1.0199e-11	5.37457e-09	-6.80367	Muscle_Skeletal	9.54615e-06	0.00181329	4.42721	Artery_Tibial	5.49762e-06	0.000951574	-4.54484	NA	NA	NA	1	1	1	0	3	-0.34482	8.86129	0.669692	-5.64957	-0.72394	5.94533	NA	NA	0.73023	7.9096e-19	0.503054	1.60847e-08	0.469103	2.75893e-09	NA	NA	0.896981	4.77213e-15	0.925659	3.31119e-06	0.909162	5.96352e-07	NA	NA
GLB1	1.0199e-11	5.37457e-09	-6.80367	Muscle_Skeletal	9.54615e-06	0.00181329	4.42721	Brain_Cerebellar_Hemisphere	3.06142e-05	0.00401919	-4.16885	NA	NA	NA	1	1	1	0	3	-0.34482	8.86129	0.669692	-5.64957	-0.731869	5.45164	NA	NA	0.73023	7.9096e-19	0.503054	1.60847e-08	0.464248	4.99068e-08	NA	NA	0.896981	4.77213e-15	0.925659	3.31119e-06	0.903068	7.38219e-06	NA	NA
GLB1	1.0199e-11	5.37457e-09	-6.80367	Muscle_Skeletal	9.54615e-06	0.00181329	4.42721	Brain_Hypothalamus	5.49762e-06	0.00133722	-4.54484	NA	NA	NA	1	1	1	0	3	-0.34482	8.86129	0.669692	-5.64957	-0.72394	5.94533	NA	NA	0.73023	7.9096e-19	0.503054	1.60847e-08	0.469103	2.75893e-09	NA	NA	0.896981	4.77213e-15	0.925659	3.31119e-06	0.914347	7.33813e-07	NA	NA
GLB1	1.0199e-11	5.37457e-09	-6.80367	Muscle_Skeletal	9.54615e-06	0.00181329	4.42721	Breast_Mammary_Tissue	0.000116919	0.00993371	-3.8525	NA	NA	NA	1	1	1	0	3	-0.34482	8.86129	0.669692	-5.64957	0.300563	5.88548	NA	NA	0.73023	7.9096e-19	0.503054	1.60847e-08	0.763748	3.9691e-09	NA	NA	0.896981	4.77213e-15	0.925659	3.31119e-06	0.968605	8.22957e-07	NA	NA
GLB1	1.0199e-11	5.37457e-09	-6.80367	Muscle_Skeletal	9.54615e-06	0.00181329	4.42721	Cells_Cultured_fibroblasts	7.74316e-05	0.00751747	-3.95221	NA	NA	NA	1	1	1	0	3	-0.34482	8.86129	0.669692	-5.64957	0.160106	5.8892	NA	NA	0.73023	7.9096e-19	0.503054	1.60847e-08	0.872798	3.88074e-09	NA	NA	0.896981	4.77213e-15	0.925659	3.31119e-06	0.982598	7.59615e-07	NA	NA
GLB1	1.0199e-11	5.37457e-09	-6.80367	Muscle_Skeletal	9.54615e-06	0.00181329	4.42721	Cells_EBV-transformed_lymphocytes	5.49762e-06	0.00091676	-4.54484	NA	NA	NA	1	1	1	0	3	-0.34482	8.86129	0.669692	-5.64957	-0.72394	5.94533	NA	NA	0.73023	7.9096e-19	0.503054	1.60847e-08	0.469103	2.75893e-09	NA	NA	0.896981	4.77213e-15	0.925659	3.31119e-06	0.905455	5.2472e-07	NA	NA
GLB1	1.0199e-11	5.37457e-09	-6.80367	Muscle_Skeletal	9.54615e-06	0.00181329	4.42721	Colon_Sigmoid	0.000116919	0.00994445	-3.8525	NA	NA	NA	1	1	1	0	3	-0.34482	8.86129	0.669692	-5.64957	0.300563	5.88548	NA	NA	0.73023	7.9096e-19	0.503054	1.60847e-08	0.763748	3.9691e-09	NA	NA	0.896981	4.77213e-15	0.925659	3.31119e-06	0.969913	7.91762e-07	NA	NA
GLB1	1.0199e-11	5.37457e-09	-6.80367	Muscle_Skeletal	9.54615e-06	0.00181329	4.42721	Colon_Transverse	3.06142e-05	0.00394696	4.16885	NA	NA	NA	1	1	1	0	3	-0.34482	8.86129	0.669692	-5.64957	0.731869	-5.45164	NA	NA	0.73023	7.9096e-19	0.503054	1.60847e-08	0.464248	4.99068e-08	NA	NA	0.896981	4.77213e-15	0.925659	3.31119e-06	0.908852	8.02265e-06	NA	NA
GLB1	1.0199e-11	5.37457e-09	-6.80367	Muscle_Skeletal	9.54615e-06	0.00181329	4.42721	Esophagus_Mucosa	5.49762e-06	0.000974973	-4.54484	NA	NA	NA	1	1	1	0	3	-0.34482	8.86129	0.669692	-5.64957	-0.72394	5.94533	NA	NA	0.73023	7.9096e-19	0.503054	1.60847e-08	0.469103	2.75893e-09	NA	NA	0.896981	4.77213e-15	0.925659	3.31119e-06	0.913915	5.42028e-07	NA	NA
GLB1	1.0199e-11	5.37457e-09	-6.80367	Muscle_Skeletal	9.54615e-06	0.00181329	4.42721	Heart_Atrial_Appendage	3.35627e-05	0.00439256	4.14784	NA	NA	NA	1	1	1	0	3	-0.34482	8.86129	0.669692	-5.64957	0.818086	-4.84305	NA	NA	0.73023	7.9096e-19	0.503054	1.60847e-08	0.413308	1.27861e-06	NA	NA	0.896981	4.77213e-15	0.925659	3.31119e-06	0.892838	0.000134696	NA	NA
GLB1	1.0199e-11	5.37457e-09	-6.80367	Muscle_Skeletal	9.54615e-06	0.00181329	4.42721	Kidney_Cortex	3.06142e-05	0.00498198	-4.16885	NA	NA	NA	1	1	1	0	3	-0.34482	8.86129	0.669692	-5.64957	-0.731869	5.45164	NA	NA	0.73023	7.9096e-19	0.503054	1.60847e-08	0.464248	4.99068e-08	NA	NA	0.896981	4.77213e-15	0.925659	3.31119e-06	0.905313	1.10056e-05	NA	NA
GLB1	1.0199e-11	5.37457e-09	-6.80367	Muscle_Skeletal	9.54615e-06	0.00181329	4.42721	Lung	3.06142e-05	0.00355788	-4.16885	NA	NA	NA	1	1	1	0	3	-0.34482	8.86129	0.669692	-5.64957	-0.731869	5.45164	NA	NA	0.73023	7.9096e-19	0.503054	1.60847e-08	0.464248	4.99068e-08	NA	NA	0.896981	4.77213e-15	0.925659	3.31119e-06	0.905886	7.92156e-06	NA	NA
GLB1	1.0199e-11	5.37457e-09	-6.80367	Muscle_Skeletal	9.54615e-06	0.00181329	4.42721	Minor_Salivary_Gland	3.06142e-05	0.0039224	4.16885	NA	NA	NA	1	1	1	0	3	-0.34482	8.86129	0.669692	-5.64957	0.731869	-5.45164	NA	NA	0.73023	7.9096e-19	0.503054	1.60847e-08	0.464248	4.99068e-08	NA	NA	0.896981	4.77213e-15	0.925659	3.31119e-06	0.905884	7.91442e-06	NA	NA
GLB1	1.0199e-11	5.37457e-09	-6.80367	Muscle_Skeletal	9.54615e-06	0.00181329	4.42721	Muscle_Skeletal	3.35627e-05	0.0043469	4.14784	NA	NA	NA	1	1	1	0	3	-0.34482	8.86129	0.669692	-5.64957	0.818086	-4.84305	NA	NA	0.73023	7.9096e-19	0.503054	1.60847e-08	0.413308	1.27861e-06	NA	NA	0.896981	4.77213e-15	0.925659	3.31119e-06	0.897081	0.000127129	NA	NA
GLB1	1.0199e-11	5.37457e-09	-6.80367	Muscle_Skeletal	9.54615e-06	0.00181329	4.42721	Nerve_Tibial	3.06142e-05	0.00404873	-4.16885	NA	NA	NA	1	1	1	0	3	-0.34482	8.86129	0.669692	-5.64957	-0.731869	5.45164	NA	NA	0.73023	7.9096e-19	0.503054	1.60847e-08	0.464248	4.99068e-08	NA	NA	0.896981	4.77213e-15	0.925659	3.31119e-06	0.909314	7.78011e-06	NA	NA
GLB1	1.0199e-11	5.37457e-09	-6.80367	Muscle_Skeletal	9.54615e-06	0.00181329	4.42721	Ovary	5.49762e-06	0.000959773	-4.54484	NA	NA	NA	1	1	1	0	3	-0.34482	8.86129	0.669692	-5.64957	-0.72394	5.94533	NA	NA	0.73023	7.9096e-19	0.503054	1.60847e-08	0.469103	2.75893e-09	NA	NA	0.896981	4.77213e-15	0.925659	3.31119e-06	0.912712	6.40454e-07	NA	NA
GLB1	1.0199e-11	5.37457e-09	-6.80367	Muscle_Skeletal	9.54615e-06	0.00181329	4.42721	Pancreas	5.49762e-06	0.00115614	-4.54484	NA	NA	NA	1	1	1	0	3	-0.34482	8.86129	0.669692	-5.64957	-0.72394	5.94533	NA	NA	0.73023	7.9096e-19	0.503054	1.60847e-08	0.469103	2.75893e-09	NA	NA	0.896981	4.77213e-15	0.925659	3.31119e-06	0.909537	7.12605e-07	NA	NA
GLB1	1.0199e-11	5.37457e-09	-6.80367	Muscle_Skeletal	9.54615e-06	0.00181329	4.42721	Prostate	5.49762e-06	0.00101252	4.54484	NA	NA	NA	1	1	1	0	3	-0.34482	8.86129	0.669692	-5.64957	0.72394	-5.94533	NA	NA	0.73023	7.9096e-19	0.503054	1.60847e-08	0.469103	2.75893e-09	NA	NA	0.896981	4.77213e-15	0.925659	3.31119e-06	0.913066	6.18227e-07	NA	NA
GLB1	1.0199e-11	5.37457e-09	-6.80367	Muscle_Skeletal	9.54615e-06	0.00181329	4.42721	Spleen	3.06142e-05	0.00388541	-4.16885	NA	NA	NA	1	1	1	0	3	-0.34482	8.86129	0.669692	-5.64957	-0.731869	5.45164	NA	NA	0.73023	7.9096e-19	0.503054	1.60847e-08	0.464248	4.99068e-08	NA	NA	0.896981	4.77213e-15	0.925659	3.31119e-06	0.902763	7.46406e-06	NA	NA
GLB1	1.0199e-11	5.37457e-09	-6.80367	Muscle_Skeletal	9.54615e-06	0.00181329	4.42721	Uterus	3.06142e-05	0.00386732	-4.16885	NA	NA	NA	1	1	1	0	3	-0.34482	8.86129	0.669692	-5.64957	-0.731869	5.45164	NA	NA	0.73023	7.9096e-19	0.503054	1.60847e-08	0.464248	4.99068e-08	NA	NA	0.896981	4.77213e-15	0.925659	3.31119e-06	0.909163	7.82688e-06	NA	NA
GLB1	1.0199e-11	5.37457e-09	-6.80367	Muscle_Skeletal	9.54615e-06	0.00181329	4.42721	smultixcan	1.69744e-08	5.8178e-06	-1.58643	NA	NA	NA	1	1	1	0	3	-0.34482	8.86129	0.669692	-5.64957	0.385395	2.59908	NA	NA	0.73023	7.9096e-19	0.503054	1.60847e-08	0.523819	3.01865e-20	NA	NA	0.896981	4.77213e-15	0.925659	3.31119e-06	0.918735	2.24656e-17	NA	NA
GLB1	1.0199e-11	5.37457e-09	-6.80367	Nerve_Tibial	1.58237e-06	0.000372705	4.80054	Adipose_Subcutaneous	5.49762e-06	0.000998355	-4.54484	NA	NA	NA	1	1	1	0	3	-0.34482	8.86129	0.580916	-6.05566	-0.72394	5.94533	NA	NA	0.73023	7.9096e-19	0.561297	1.39841e-09	0.469103	2.75893e-09	NA	NA	0.896981	4.77213e-15	0.935914	3.88072e-07	0.910534	6.05691e-07	NA	NA
GLB1	1.0199e-11	5.37457e-09	-6.80367	Nerve_Tibial	1.58237e-06	0.000372705	4.80054	Adrenal_Gland	0.000116919	0.00979383	-3.8525	NA	NA	NA	1	1	1	0	3	-0.34482	8.86129	0.580916	-6.05566	0.300563	5.88548	NA	NA	0.73023	7.9096e-19	0.561297	1.39841e-09	0.763748	3.9691e-09	NA	NA	0.896981	4.77213e-15	0.935914	3.88072e-07	0.965557	8.90163e-07	NA	NA
GLB1	1.0199e-11	5.37457e-09	-6.80367	Nerve_Tibial	1.58237e-06	0.000372705	4.80054	Artery_Tibial	5.49762e-06	0.000951574	-4.54484	NA	NA	NA	1	1	1	0	3	-0.34482	8.86129	0.580916	-6.05566	-0.72394	5.94533	NA	NA	0.73023	7.9096e-19	0.561297	1.39841e-09	0.469103	2.75893e-09	NA	NA	0.896981	4.77213e-15	0.935914	3.88072e-07	0.909162	5.96352e-07	NA	NA
GLB1	1.0199e-11	5.37457e-09	-6.80367	Nerve_Tibial	1.58237e-06	0.000372705	4.80054	Brain_Cerebellar_Hemisphere	3.06142e-05	0.00401919	-4.16885	NA	NA	NA	1	1	1	0	3	-0.34482	8.86129	0.580916	-6.05566	-0.731869	5.45164	NA	NA	0.73023	7.9096e-19	0.561297	1.39841e-09	0.464248	4.99068e-08	NA	NA	0.896981	4.77213e-15	0.935914	3.88072e-07	0.903068	7.38219e-06	NA	NA
GLB1	1.0199e-11	5.37457e-09	-6.80367	Nerve_Tibial	1.58237e-06	0.000372705	4.80054	Brain_Hypothalamus	5.49762e-06	0.00133722	-4.54484	NA	NA	NA	1	1	1	0	3	-0.34482	8.86129	0.580916	-6.05566	-0.72394	5.94533	NA	NA	0.73023	7.9096e-19	0.561297	1.39841e-09	0.469103	2.75893e-09	NA	NA	0.896981	4.77213e-15	0.935914	3.88072e-07	0.914347	7.33813e-07	NA	NA
GLB1	1.0199e-11	5.37457e-09	-6.80367	Nerve_Tibial	1.58237e-06	0.000372705	4.80054	Breast_Mammary_Tissue	0.000116919	0.00993371	-3.8525	NA	NA	NA	1	1	1	0	3	-0.34482	8.86129	0.580916	-6.05566	0.300563	5.88548	NA	NA	0.73023	7.9096e-19	0.561297	1.39841e-09	0.763748	3.9691e-09	NA	NA	0.896981	4.77213e-15	0.935914	3.88072e-07	0.968605	8.22957e-07	NA	NA
GLB1	1.0199e-11	5.37457e-09	-6.80367	Nerve_Tibial	1.58237e-06	0.000372705	4.80054	Cells_Cultured_fibroblasts	7.74316e-05	0.00751747	-3.95221	NA	NA	NA	1	1	1	0	3	-0.34482	8.86129	0.580916	-6.05566	0.160106	5.8892	NA	NA	0.73023	7.9096e-19	0.561297	1.39841e-09	0.872798	3.88074e-09	NA	NA	0.896981	4.77213e-15	0.935914	3.88072e-07	0.982598	7.59615e-07	NA	NA
GLB1	1.0199e-11	5.37457e-09	-6.80367	Nerve_Tibial	1.58237e-06	0.000372705	4.80054	Cells_EBV-transformed_lymphocytes	5.49762e-06	0.00091676	-4.54484	NA	NA	NA	1	1	1	0	3	-0.34482	8.86129	0.580916	-6.05566	-0.72394	5.94533	NA	NA	0.73023	7.9096e-19	0.561297	1.39841e-09	0.469103	2.75893e-09	NA	NA	0.896981	4.77213e-15	0.935914	3.88072e-07	0.905455	5.2472e-07	NA	NA
GLB1	1.0199e-11	5.37457e-09	-6.80367	Nerve_Tibial	1.58237e-06	0.000372705	4.80054	Colon_Sigmoid	0.000116919	0.00994445	-3.8525	NA	NA	NA	1	1	1	0	3	-0.34482	8.86129	0.580916	-6.05566	0.300563	5.88548	NA	NA	0.73023	7.9096e-19	0.561297	1.39841e-09	0.763748	3.9691e-09	NA	NA	0.896981	4.77213e-15	0.935914	3.88072e-07	0.969913	7.91762e-07	NA	NA
GLB1	1.0199e-11	5.37457e-09	-6.80367	Nerve_Tibial	1.58237e-06	0.000372705	4.80054	Colon_Transverse	3.06142e-05	0.00394696	4.16885	NA	NA	NA	1	1	1	0	3	-0.34482	8.86129	0.580916	-6.05566	0.731869	-5.45164	NA	NA	0.73023	7.9096e-19	0.561297	1.39841e-09	0.464248	4.99068e-08	NA	NA	0.896981	4.77213e-15	0.935914	3.88072e-07	0.908852	8.02265e-06	NA	NA
GLB1	1.0199e-11	5.37457e-09	-6.80367	Nerve_Tibial	1.58237e-06	0.000372705	4.80054	Esophagus_Mucosa	5.49762e-06	0.000974973	-4.54484	NA	NA	NA	1	1	1	0	3	-0.34482	8.86129	0.580916	-6.05566	-0.72394	5.94533	NA	NA	0.73023	7.9096e-19	0.561297	1.39841e-09	0.469103	2.75893e-09	NA	NA	0.896981	4.77213e-15	0.935914	3.88072e-07	0.913915	5.42028e-07	NA	NA
GLB1	1.0199e-11	5.37457e-09	-6.80367	Nerve_Tibial	1.58237e-06	0.000372705	4.80054	Heart_Atrial_Appendage	3.35627e-05	0.00439256	4.14784	NA	NA	NA	1	1	1	0	3	-0.34482	8.86129	0.580916	-6.05566	0.818086	-4.84305	NA	NA	0.73023	7.9096e-19	0.561297	1.39841e-09	0.413308	1.27861e-06	NA	NA	0.896981	4.77213e-15	0.935914	3.88072e-07	0.892838	0.000134696	NA	NA
GLB1	1.0199e-11	5.37457e-09	-6.80367	Nerve_Tibial	1.58237e-06	0.000372705	4.80054	Kidney_Cortex	3.06142e-05	0.00498198	-4.16885	NA	NA	NA	1	1	1	0	3	-0.34482	8.86129	0.580916	-6.05566	-0.731869	5.45164	NA	NA	0.73023	7.9096e-19	0.561297	1.39841e-09	0.464248	4.99068e-08	NA	NA	0.896981	4.77213e-15	0.935914	3.88072e-07	0.905313	1.10056e-05	NA	NA
GLB1	1.0199e-11	5.37457e-09	-6.80367	Nerve_Tibial	1.58237e-06	0.000372705	4.80054	Lung	3.06142e-05	0.00355788	-4.16885	NA	NA	NA	1	1	1	0	3	-0.34482	8.86129	0.580916	-6.05566	-0.731869	5.45164	NA	NA	0.73023	7.9096e-19	0.561297	1.39841e-09	0.464248	4.99068e-08	NA	NA	0.896981	4.77213e-15	0.935914	3.88072e-07	0.905886	7.92156e-06	NA	NA
GLB1	1.0199e-11	5.37457e-09	-6.80367	Nerve_Tibial	1.58237e-06	0.000372705	4.80054	Minor_Salivary_Gland	3.06142e-05	0.0039224	4.16885	NA	NA	NA	1	1	1	0	3	-0.34482	8.86129	0.580916	-6.05566	0.731869	-5.45164	NA	NA	0.73023	7.9096e-19	0.561297	1.39841e-09	0.464248	4.99068e-08	NA	NA	0.896981	4.77213e-15	0.935914	3.88072e-07	0.905884	7.91442e-06	NA	NA
GLB1	1.0199e-11	5.37457e-09	-6.80367	Nerve_Tibial	1.58237e-06	0.000372705	4.80054	Muscle_Skeletal	3.35627e-05	0.0043469	4.14784	NA	NA	NA	1	1	1	0	3	-0.34482	8.86129	0.580916	-6.05566	0.818086	-4.84305	NA	NA	0.73023	7.9096e-19	0.561297	1.39841e-09	0.413308	1.27861e-06	NA	NA	0.896981	4.77213e-15	0.935914	3.88072e-07	0.897081	0.000127129	NA	NA
GLB1	1.0199e-11	5.37457e-09	-6.80367	Nerve_Tibial	1.58237e-06	0.000372705	4.80054	Nerve_Tibial	3.06142e-05	0.00404873	-4.16885	NA	NA	NA	1	1	1	0	3	-0.34482	8.86129	0.580916	-6.05566	-0.731869	5.45164	NA	NA	0.73023	7.9096e-19	0.561297	1.39841e-09	0.464248	4.99068e-08	NA	NA	0.896981	4.77213e-15	0.935914	3.88072e-07	0.909314	7.78011e-06	NA	NA
GLB1	1.0199e-11	5.37457e-09	-6.80367	Nerve_Tibial	1.58237e-06	0.000372705	4.80054	Ovary	5.49762e-06	0.000959773	-4.54484	NA	NA	NA	1	1	1	0	3	-0.34482	8.86129	0.580916	-6.05566	-0.72394	5.94533	NA	NA	0.73023	7.9096e-19	0.561297	1.39841e-09	0.469103	2.75893e-09	NA	NA	0.896981	4.77213e-15	0.935914	3.88072e-07	0.912712	6.40454e-07	NA	NA
GLB1	1.0199e-11	5.37457e-09	-6.80367	Nerve_Tibial	1.58237e-06	0.000372705	4.80054	Pancreas	5.49762e-06	0.00115614	-4.54484	NA	NA	NA	1	1	1	0	3	-0.34482	8.86129	0.580916	-6.05566	-0.72394	5.94533	NA	NA	0.73023	7.9096e-19	0.561297	1.39841e-09	0.469103	2.75893e-09	NA	NA	0.896981	4.77213e-15	0.935914	3.88072e-07	0.909537	7.12605e-07	NA	NA
GLB1	1.0199e-11	5.37457e-09	-6.80367	Nerve_Tibial	1.58237e-06	0.000372705	4.80054	Prostate	5.49762e-06	0.00101252	4.54484	NA	NA	NA	1	1	1	0	3	-0.34482	8.86129	0.580916	-6.05566	0.72394	-5.94533	NA	NA	0.73023	7.9096e-19	0.561297	1.39841e-09	0.469103	2.75893e-09	NA	NA	0.896981	4.77213e-15	0.935914	3.88072e-07	0.913066	6.18227e-07	NA	NA
GLB1	1.0199e-11	5.37457e-09	-6.80367	Nerve_Tibial	1.58237e-06	0.000372705	4.80054	Spleen	3.06142e-05	0.00388541	-4.16885	NA	NA	NA	1	1	1	0	3	-0.34482	8.86129	0.580916	-6.05566	-0.731869	5.45164	NA	NA	0.73023	7.9096e-19	0.561297	1.39841e-09	0.464248	4.99068e-08	NA	NA	0.896981	4.77213e-15	0.935914	3.88072e-07	0.902763	7.46406e-06	NA	NA
GLB1	1.0199e-11	5.37457e-09	-6.80367	Nerve_Tibial	1.58237e-06	0.000372705	4.80054	Uterus	3.06142e-05	0.00386732	-4.16885	NA	NA	NA	1	1	1	0	3	-0.34482	8.86129	0.580916	-6.05566	-0.731869	5.45164	NA	NA	0.73023	7.9096e-19	0.561297	1.39841e-09	0.464248	4.99068e-08	NA	NA	0.896981	4.77213e-15	0.935914	3.88072e-07	0.909163	7.82688e-06	NA	NA
GLB1	1.0199e-11	5.37457e-09	-6.80367	Nerve_Tibial	1.58237e-06	0.000372705	4.80054	smultixcan	1.69744e-08	5.8178e-06	-1.58643	NA	NA	NA	1	1	1	0	3	-0.34482	8.86129	0.580916	-6.05566	0.385395	2.59908	NA	NA	0.73023	7.9096e-19	0.561297	1.39841e-09	0.523819	3.01865e-20	NA	NA	0.896981	4.77213e-15	0.935914	3.88072e-07	0.918735	2.24656e-17	NA	NA
GLB1	1.0199e-11	5.37457e-09	-6.80367	Thyroid	3.24373e-05	0.00470629	4.15564	Adipose_Subcutaneous	5.49762e-06	0.000998355	-4.54484	NA	NA	NA	1	1	1	0	3	-0.34482	8.86129	0.48382	-5.461	-0.72394	5.94533	NA	NA	0.73023	7.9096e-19	0.628514	4.73463e-08	0.469103	2.75893e-09	NA	NA	0.896981	4.77213e-15	0.956314	9.6486e-06	0.910534	6.05691e-07	NA	NA
GLB1	1.0199e-11	5.37457e-09	-6.80367	Thyroid	3.24373e-05	0.00470629	4.15564	Adrenal_Gland	0.000116919	0.00979383	-3.8525	NA	NA	NA	1	1	1	0	3	-0.34482	8.86129	0.48382	-5.461	0.300563	5.88548	NA	NA	0.73023	7.9096e-19	0.628514	4.73463e-08	0.763748	3.9691e-09	NA	NA	0.896981	4.77213e-15	0.956314	9.6486e-06	0.965557	8.90163e-07	NA	NA
GLB1	1.0199e-11	5.37457e-09	-6.80367	Thyroid	3.24373e-05	0.00470629	4.15564	Artery_Tibial	5.49762e-06	0.000951574	-4.54484	NA	NA	NA	1	1	1	0	3	-0.34482	8.86129	0.48382	-5.461	-0.72394	5.94533	NA	NA	0.73023	7.9096e-19	0.628514	4.73463e-08	0.469103	2.75893e-09	NA	NA	0.896981	4.77213e-15	0.956314	9.6486e-06	0.909162	5.96352e-07	NA	NA
GLB1	1.0199e-11	5.37457e-09	-6.80367	Thyroid	3.24373e-05	0.00470629	4.15564	Brain_Cerebellar_Hemisphere	3.06142e-05	0.00401919	-4.16885	NA	NA	NA	1	1	1	0	3	-0.34482	8.86129	0.48382	-5.461	-0.731869	5.45164	NA	NA	0.73023	7.9096e-19	0.628514	4.73463e-08	0.464248	4.99068e-08	NA	NA	0.896981	4.77213e-15	0.956314	9.6486e-06	0.903068	7.38219e-06	NA	NA
GLB1	1.0199e-11	5.37457e-09	-6.80367	Thyroid	3.24373e-05	0.00470629	4.15564	Brain_Hypothalamus	5.49762e-06	0.00133722	-4.54484	NA	NA	NA	1	1	1	0	3	-0.34482	8.86129	0.48382	-5.461	-0.72394	5.94533	NA	NA	0.73023	7.9096e-19	0.628514	4.73463e-08	0.469103	2.75893e-09	NA	NA	0.896981	4.77213e-15	0.956314	9.6486e-06	0.914347	7.33813e-07	NA	NA
GLB1	1.0199e-11	5.37457e-09	-6.80367	Thyroid	3.24373e-05	0.00470629	4.15564	Breast_Mammary_Tissue	0.000116919	0.00993371	-3.8525	NA	NA	NA	1	1	1	0	3	-0.34482	8.86129	0.48382	-5.461	0.300563	5.88548	NA	NA	0.73023	7.9096e-19	0.628514	4.73463e-08	0.763748	3.9691e-09	NA	NA	0.896981	4.77213e-15	0.956314	9.6486e-06	0.968605	8.22957e-07	NA	NA
GLB1	1.0199e-11	5.37457e-09	-6.80367	Thyroid	3.24373e-05	0.00470629	4.15564	Cells_Cultured_fibroblasts	7.74316e-05	0.00751747	-3.95221	NA	NA	NA	1	1	1	0	3	-0.34482	8.86129	0.48382	-5.461	0.160106	5.8892	NA	NA	0.73023	7.9096e-19	0.628514	4.73463e-08	0.872798	3.88074e-09	NA	NA	0.896981	4.77213e-15	0.956314	9.6486e-06	0.982598	7.59615e-07	NA	NA
GLB1	1.0199e-11	5.37457e-09	-6.80367	Thyroid	3.24373e-05	0.00470629	4.15564	Cells_EBV-transformed_lymphocytes	5.49762e-06	0.00091676	-4.54484	NA	NA	NA	1	1	1	0	3	-0.34482	8.86129	0.48382	-5.461	-0.72394	5.94533	NA	NA	0.73023	7.9096e-19	0.628514	4.73463e-08	0.469103	2.75893e-09	NA	NA	0.896981	4.77213e-15	0.956314	9.6486e-06	0.905455	5.2472e-07	NA	NA
GLB1	1.0199e-11	5.37457e-09	-6.80367	Thyroid	3.24373e-05	0.00470629	4.15564	Colon_Sigmoid	0.000116919	0.00994445	-3.8525	NA	NA	NA	1	1	1	0	3	-0.34482	8.86129	0.48382	-5.461	0.300563	5.88548	NA	NA	0.73023	7.9096e-19	0.628514	4.73463e-08	0.763748	3.9691e-09	NA	NA	0.896981	4.77213e-15	0.956314	9.6486e-06	0.969913	7.91762e-07	NA	NA
GLB1	1.0199e-11	5.37457e-09	-6.80367	Thyroid	3.24373e-05	0.00470629	4.15564	Colon_Transverse	3.06142e-05	0.00394696	4.16885	NA	NA	NA	1	1	1	0	3	-0.34482	8.86129	0.48382	-5.461	0.731869	-5.45164	NA	NA	0.73023	7.9096e-19	0.628514	4.73463e-08	0.464248	4.99068e-08	NA	NA	0.896981	4.77213e-15	0.956314	9.6486e-06	0.908852	8.02265e-06	NA	NA
GLB1	1.0199e-11	5.37457e-09	-6.80367	Thyroid	3.24373e-05	0.00470629	4.15564	Esophagus_Mucosa	5.49762e-06	0.000974973	-4.54484	NA	NA	NA	1	1	1	0	3	-0.34482	8.86129	0.48382	-5.461	-0.72394	5.94533	NA	NA	0.73023	7.9096e-19	0.628514	4.73463e-08	0.469103	2.75893e-09	NA	NA	0.896981	4.77213e-15	0.956314	9.6486e-06	0.913915	5.42028e-07	NA	NA
GLB1	1.0199e-11	5.37457e-09	-6.80367	Thyroid	3.24373e-05	0.00470629	4.15564	Heart_Atrial_Appendage	3.35627e-05	0.00439256	4.14784	NA	NA	NA	1	1	1	0	3	-0.34482	8.86129	0.48382	-5.461	0.818086	-4.84305	NA	NA	0.73023	7.9096e-19	0.628514	4.73463e-08	0.413308	1.27861e-06	NA	NA	0.896981	4.77213e-15	0.956314	9.6486e-06	0.892838	0.000134696	NA	NA
GLB1	1.0199e-11	5.37457e-09	-6.80367	Thyroid	3.24373e-05	0.00470629	4.15564	Kidney_Cortex	3.06142e-05	0.00498198	-4.16885	NA	NA	NA	1	1	1	0	3	-0.34482	8.86129	0.48382	-5.461	-0.731869	5.45164	NA	NA	0.73023	7.9096e-19	0.628514	4.73463e-08	0.464248	4.99068e-08	NA	NA	0.896981	4.77213e-15	0.956314	9.6486e-06	0.905313	1.10056e-05	NA	NA
GLB1	1.0199e-11	5.37457e-09	-6.80367	Thyroid	3.24373e-05	0.00470629	4.15564	Lung	3.06142e-05	0.00355788	-4.16885	NA	NA	NA	1	1	1	0	3	-0.34482	8.86129	0.48382	-5.461	-0.731869	5.45164	NA	NA	0.73023	7.9096e-19	0.628514	4.73463e-08	0.464248	4.99068e-08	NA	NA	0.896981	4.77213e-15	0.956314	9.6486e-06	0.905886	7.92156e-06	NA	NA
GLB1	1.0199e-11	5.37457e-09	-6.80367	Thyroid	3.24373e-05	0.00470629	4.15564	Minor_Salivary_Gland	3.06142e-05	0.0039224	4.16885	NA	NA	NA	1	1	1	0	3	-0.34482	8.86129	0.48382	-5.461	0.731869	-5.45164	NA	NA	0.73023	7.9096e-19	0.628514	4.73463e-08	0.464248	4.99068e-08	NA	NA	0.896981	4.77213e-15	0.956314	9.6486e-06	0.905884	7.91442e-06	NA	NA
GLB1	1.0199e-11	5.37457e-09	-6.80367	Thyroid	3.24373e-05	0.00470629	4.15564	Muscle_Skeletal	3.35627e-05	0.0043469	4.14784	NA	NA	NA	1	1	1	0	3	-0.34482	8.86129	0.48382	-5.461	0.818086	-4.84305	NA	NA	0.73023	7.9096e-19	0.628514	4.73463e-08	0.413308	1.27861e-06	NA	NA	0.896981	4.77213e-15	0.956314	9.6486e-06	0.897081	0.000127129	NA	NA
GLB1	1.0199e-11	5.37457e-09	-6.80367	Thyroid	3.24373e-05	0.00470629	4.15564	Nerve_Tibial	3.06142e-05	0.00404873	-4.16885	NA	NA	NA	1	1	1	0	3	-0.34482	8.86129	0.48382	-5.461	-0.731869	5.45164	NA	NA	0.73023	7.9096e-19	0.628514	4.73463e-08	0.464248	4.99068e-08	NA	NA	0.896981	4.77213e-15	0.956314	9.6486e-06	0.909314	7.78011e-06	NA	NA
GLB1	1.0199e-11	5.37457e-09	-6.80367	Thyroid	3.24373e-05	0.00470629	4.15564	Ovary	5.49762e-06	0.000959773	-4.54484	NA	NA	NA	1	1	1	0	3	-0.34482	8.86129	0.48382	-5.461	-0.72394	5.94533	NA	NA	0.73023	7.9096e-19	0.628514	4.73463e-08	0.469103	2.75893e-09	NA	NA	0.896981	4.77213e-15	0.956314	9.6486e-06	0.912712	6.40454e-07	NA	NA
GLB1	1.0199e-11	5.37457e-09	-6.80367	Thyroid	3.24373e-05	0.00470629	4.15564	Pancreas	5.49762e-06	0.00115614	-4.54484	NA	NA	NA	1	1	1	0	3	-0.34482	8.86129	0.48382	-5.461	-0.72394	5.94533	NA	NA	0.73023	7.9096e-19	0.628514	4.73463e-08	0.469103	2.75893e-09	NA	NA	0.896981	4.77213e-15	0.956314	9.6486e-06	0.909537	7.12605e-07	NA	NA
GLB1	1.0199e-11	5.37457e-09	-6.80367	Thyroid	3.24373e-05	0.00470629	4.15564	Prostate	5.49762e-06	0.00101252	4.54484	NA	NA	NA	1	1	1	0	3	-0.34482	8.86129	0.48382	-5.461	0.72394	-5.94533	NA	NA	0.73023	7.9096e-19	0.628514	4.73463e-08	0.469103	2.75893e-09	NA	NA	0.896981	4.77213e-15	0.956314	9.6486e-06	0.913066	6.18227e-07	NA	NA
GLB1	1.0199e-11	5.37457e-09	-6.80367	Thyroid	3.24373e-05	0.00470629	4.15564	Spleen	3.06142e-05	0.00388541	-4.16885	NA	NA	NA	1	1	1	0	3	-0.34482	8.86129	0.48382	-5.461	-0.731869	5.45164	NA	NA	0.73023	7.9096e-19	0.628514	4.73463e-08	0.464248	4.99068e-08	NA	NA	0.896981	4.77213e-15	0.956314	9.6486e-06	0.902763	7.46406e-06	NA	NA
GLB1	1.0199e-11	5.37457e-09	-6.80367	Thyroid	3.24373e-05	0.00470629	4.15564	Uterus	3.06142e-05	0.00386732	-4.16885	NA	NA	NA	1	1	1	0	3	-0.34482	8.86129	0.48382	-5.461	-0.731869	5.45164	NA	NA	0.73023	7.9096e-19	0.628514	4.73463e-08	0.464248	4.99068e-08	NA	NA	0.896981	4.77213e-15	0.956314	9.6486e-06	0.909163	7.82688e-06	NA	NA
GLB1	1.0199e-11	5.37457e-09	-6.80367	Thyroid	3.24373e-05	0.00470629	4.15564	smultixcan	1.69744e-08	5.8178e-06	-1.58643	NA	NA	NA	1	1	1	0	3	-0.34482	8.86129	0.48382	-5.461	0.385395	2.59908	NA	NA	0.73023	7.9096e-19	0.628514	4.73463e-08	0.523819	3.01865e-20	NA	NA	0.896981	4.77213e-15	0.956314	9.6486e-06	0.918735	2.24656e-17	NA	NA
GLB1	1.0199e-11	5.37457e-09	-6.80367	Uterus	3.03914e-05	0.00430558	4.17051	Adipose_Subcutaneous	5.49762e-06	0.000998355	-4.54484	NA	NA	NA	1	1	1	0	3	-0.34482	8.86129	0.672227	-5.25546	-0.72394	5.94533	NA	NA	0.73023	7.9096e-19	0.501439	1.47658e-07	0.469103	2.75893e-09	NA	NA	0.896981	4.77213e-15	0.930985	2.61542e-05	0.910534	6.05691e-07	NA	NA
GLB1	1.0199e-11	5.37457e-09	-6.80367	Uterus	3.03914e-05	0.00430558	4.17051	Adrenal_Gland	0.000116919	0.00979383	-3.8525	NA	NA	NA	1	1	1	0	3	-0.34482	8.86129	0.672227	-5.25546	0.300563	5.88548	NA	NA	0.73023	7.9096e-19	0.501439	1.47658e-07	0.763748	3.9691e-09	NA	NA	0.896981	4.77213e-15	0.930985	2.61542e-05	0.965557	8.90163e-07	NA	NA
GLB1	1.0199e-11	5.37457e-09	-6.80367	Uterus	3.03914e-05	0.00430558	4.17051	Artery_Tibial	5.49762e-06	0.000951574	-4.54484	NA	NA	NA	1	1	1	0	3	-0.34482	8.86129	0.672227	-5.25546	-0.72394	5.94533	NA	NA	0.73023	7.9096e-19	0.501439	1.47658e-07	0.469103	2.75893e-09	NA	NA	0.896981	4.77213e-15	0.930985	2.61542e-05	0.909162	5.96352e-07	NA	NA
GLB1	1.0199e-11	5.37457e-09	-6.80367	Uterus	3.03914e-05	0.00430558	4.17051	Brain_Cerebellar_Hemisphere	3.06142e-05	0.00401919	-4.16885	NA	NA	NA	1	1	1	0	3	-0.34482	8.86129	0.672227	-5.25546	-0.731869	5.45164	NA	NA	0.73023	7.9096e-19	0.501439	1.47658e-07	0.464248	4.99068e-08	NA	NA	0.896981	4.77213e-15	0.930985	2.61542e-05	0.903068	7.38219e-06	NA	NA
GLB1	1.0199e-11	5.37457e-09	-6.80367	Uterus	3.03914e-05	0.00430558	4.17051	Brain_Hypothalamus	5.49762e-06	0.00133722	-4.54484	NA	NA	NA	1	1	1	0	3	-0.34482	8.86129	0.672227	-5.25546	-0.72394	5.94533	NA	NA	0.73023	7.9096e-19	0.501439	1.47658e-07	0.469103	2.75893e-09	NA	NA	0.896981	4.77213e-15	0.930985	2.61542e-05	0.914347	7.33813e-07	NA	NA
GLB1	1.0199e-11	5.37457e-09	-6.80367	Uterus	3.03914e-05	0.00430558	4.17051	Breast_Mammary_Tissue	0.000116919	0.00993371	-3.8525	NA	NA	NA	1	1	1	0	3	-0.34482	8.86129	0.672227	-5.25546	0.300563	5.88548	NA	NA	0.73023	7.9096e-19	0.501439	1.47658e-07	0.763748	3.9691e-09	NA	NA	0.896981	4.77213e-15	0.930985	2.61542e-05	0.968605	8.22957e-07	NA	NA
GLB1	1.0199e-11	5.37457e-09	-6.80367	Uterus	3.03914e-05	0.00430558	4.17051	Cells_Cultured_fibroblasts	7.74316e-05	0.00751747	-3.95221	NA	NA	NA	1	1	1	0	3	-0.34482	8.86129	0.672227	-5.25546	0.160106	5.8892	NA	NA	0.73023	7.9096e-19	0.501439	1.47658e-07	0.872798	3.88074e-09	NA	NA	0.896981	4.77213e-15	0.930985	2.61542e-05	0.982598	7.59615e-07	NA	NA
GLB1	1.0199e-11	5.37457e-09	-6.80367	Uterus	3.03914e-05	0.00430558	4.17051	Cells_EBV-transformed_lymphocytes	5.49762e-06	0.00091676	-4.54484	NA	NA	NA	1	1	1	0	3	-0.34482	8.86129	0.672227	-5.25546	-0.72394	5.94533	NA	NA	0.73023	7.9096e-19	0.501439	1.47658e-07	0.469103	2.75893e-09	NA	NA	0.896981	4.77213e-15	0.930985	2.61542e-05	0.905455	5.2472e-07	NA	NA
GLB1	1.0199e-11	5.37457e-09	-6.80367	Uterus	3.03914e-05	0.00430558	4.17051	Colon_Sigmoid	0.000116919	0.00994445	-3.8525	NA	NA	NA	1	1	1	0	3	-0.34482	8.86129	0.672227	-5.25546	0.300563	5.88548	NA	NA	0.73023	7.9096e-19	0.501439	1.47658e-07	0.763748	3.9691e-09	NA	NA	0.896981	4.77213e-15	0.930985	2.61542e-05	0.969913	7.91762e-07	NA	NA
GLB1	1.0199e-11	5.37457e-09	-6.80367	Uterus	3.03914e-05	0.00430558	4.17051	Colon_Transverse	3.06142e-05	0.00394696	4.16885	NA	NA	NA	1	1	1	0	3	-0.34482	8.86129	0.672227	-5.25546	0.731869	-5.45164	NA	NA	0.73023	7.9096e-19	0.501439	1.47658e-07	0.464248	4.99068e-08	NA	NA	0.896981	4.77213e-15	0.930985	2.61542e-05	0.908852	8.02265e-06	NA	NA
GLB1	1.0199e-11	5.37457e-09	-6.80367	Uterus	3.03914e-05	0.00430558	4.17051	Esophagus_Mucosa	5.49762e-06	0.000974973	-4.54484	NA	NA	NA	1	1	1	0	3	-0.34482	8.86129	0.672227	-5.25546	-0.72394	5.94533	NA	NA	0.73023	7.9096e-19	0.501439	1.47658e-07	0.469103	2.75893e-09	NA	NA	0.896981	4.77213e-15	0.930985	2.61542e-05	0.913915	5.42028e-07	NA	NA
GLB1	1.0199e-11	5.37457e-09	-6.80367	Uterus	3.03914e-05	0.00430558	4.17051	Heart_Atrial_Appendage	3.35627e-05	0.00439256	4.14784	NA	NA	NA	1	1	1	0	3	-0.34482	8.86129	0.672227	-5.25546	0.818086	-4.84305	NA	NA	0.73023	7.9096e-19	0.501439	1.47658e-07	0.413308	1.27861e-06	NA	NA	0.896981	4.77213e-15	0.930985	2.61542e-05	0.892838	0.000134696	NA	NA
GLB1	1.0199e-11	5.37457e-09	-6.80367	Uterus	3.03914e-05	0.00430558	4.17051	Kidney_Cortex	3.06142e-05	0.00498198	-4.16885	NA	NA	NA	1	1	1	0	3	-0.34482	8.86129	0.672227	-5.25546	-0.731869	5.45164	NA	NA	0.73023	7.9096e-19	0.501439	1.47658e-07	0.464248	4.99068e-08	NA	NA	0.896981	4.77213e-15	0.930985	2.61542e-05	0.905313	1.10056e-05	NA	NA
GLB1	1.0199e-11	5.37457e-09	-6.80367	Uterus	3.03914e-05	0.00430558	4.17051	Lung	3.06142e-05	0.00355788	-4.16885	NA	NA	NA	1	1	1	0	3	-0.34482	8.86129	0.672227	-5.25546	-0.731869	5.45164	NA	NA	0.73023	7.9096e-19	0.501439	1.47658e-07	0.464248	4.99068e-08	NA	NA	0.896981	4.77213e-15	0.930985	2.61542e-05	0.905886	7.92156e-06	NA	NA
GLB1	1.0199e-11	5.37457e-09	-6.80367	Uterus	3.03914e-05	0.00430558	4.17051	Minor_Salivary_Gland	3.06142e-05	0.0039224	4.16885	NA	NA	NA	1	1	1	0	3	-0.34482	8.86129	0.672227	-5.25546	0.731869	-5.45164	NA	NA	0.73023	7.9096e-19	0.501439	1.47658e-07	0.464248	4.99068e-08	NA	NA	0.896981	4.77213e-15	0.930985	2.61542e-05	0.905884	7.91442e-06	NA	NA
GLB1	1.0199e-11	5.37457e-09	-6.80367	Uterus	3.03914e-05	0.00430558	4.17051	Muscle_Skeletal	3.35627e-05	0.0043469	4.14784	NA	NA	NA	1	1	1	0	3	-0.34482	8.86129	0.672227	-5.25546	0.818086	-4.84305	NA	NA	0.73023	7.9096e-19	0.501439	1.47658e-07	0.413308	1.27861e-06	NA	NA	0.896981	4.77213e-15	0.930985	2.61542e-05	0.897081	0.000127129	NA	NA
GLB1	1.0199e-11	5.37457e-09	-6.80367	Uterus	3.03914e-05	0.00430558	4.17051	Nerve_Tibial	3.06142e-05	0.00404873	-4.16885	NA	NA	NA	1	1	1	0	3	-0.34482	8.86129	0.672227	-5.25546	-0.731869	5.45164	NA	NA	0.73023	7.9096e-19	0.501439	1.47658e-07	0.464248	4.99068e-08	NA	NA	0.896981	4.77213e-15	0.930985	2.61542e-05	0.909314	7.78011e-06	NA	NA
GLB1	1.0199e-11	5.37457e-09	-6.80367	Uterus	3.03914e-05	0.00430558	4.17051	Ovary	5.49762e-06	0.000959773	-4.54484	NA	NA	NA	1	1	1	0	3	-0.34482	8.86129	0.672227	-5.25546	-0.72394	5.94533	NA	NA	0.73023	7.9096e-19	0.501439	1.47658e-07	0.469103	2.75893e-09	NA	NA	0.896981	4.77213e-15	0.930985	2.61542e-05	0.912712	6.40454e-07	NA	NA
GLB1	1.0199e-11	5.37457e-09	-6.80367	Uterus	3.03914e-05	0.00430558	4.17051	Pancreas	5.49762e-06	0.00115614	-4.54484	NA	NA	NA	1	1	1	0	3	-0.34482	8.86129	0.672227	-5.25546	-0.72394	5.94533	NA	NA	0.73023	7.9096e-19	0.501439	1.47658e-07	0.469103	2.75893e-09	NA	NA	0.896981	4.77213e-15	0.930985	2.61542e-05	0.909537	7.12605e-07	NA	NA
GLB1	1.0199e-11	5.37457e-09	-6.80367	Uterus	3.03914e-05	0.00430558	4.17051	Prostate	5.49762e-06	0.00101252	4.54484	NA	NA	NA	1	1	1	0	3	-0.34482	8.86129	0.672227	-5.25546	0.72394	-5.94533	NA	NA	0.73023	7.9096e-19	0.501439	1.47658e-07	0.469103	2.75893e-09	NA	NA	0.896981	4.77213e-15	0.930985	2.61542e-05	0.913066	6.18227e-07	NA	NA
GLB1	1.0199e-11	5.37457e-09	-6.80367	Uterus	3.03914e-05	0.00430558	4.17051	Spleen	3.06142e-05	0.00388541	-4.16885	NA	NA	NA	1	1	1	0	3	-0.34482	8.86129	0.672227	-5.25546	-0.731869	5.45164	NA	NA	0.73023	7.9096e-19	0.501439	1.47658e-07	0.464248	4.99068e-08	NA	NA	0.896981	4.77213e-15	0.930985	2.61542e-05	0.902763	7.46406e-06	NA	NA
GLB1	1.0199e-11	5.37457e-09	-6.80367	Uterus	3.03914e-05	0.00430558	4.17051	Uterus	3.06142e-05	0.00386732	-4.16885	NA	NA	NA	1	1	1	0	3	-0.34482	8.86129	0.672227	-5.25546	-0.731869	5.45164	NA	NA	0.73023	7.9096e-19	0.501439	1.47658e-07	0.464248	4.99068e-08	NA	NA	0.896981	4.77213e-15	0.930985	2.61542e-05	0.909163	7.82688e-06	NA	NA
GLB1	1.0199e-11	5.37457e-09	-6.80367	Uterus	3.03914e-05	0.00430558	4.17051	smultixcan	1.69744e-08	5.8178e-06	-1.58643	NA	NA	NA	1	1	1	0	3	-0.34482	8.86129	0.672227	-5.25546	0.385395	2.59908	NA	NA	0.73023	7.9096e-19	0.501439	1.47658e-07	0.523819	3.01865e-20	NA	NA	0.896981	4.77213e-15	0.930985	2.61542e-05	0.918735	2.24656e-17	NA	NA
GLB1	1.0199e-11	5.37457e-09	-6.80367	smultixcan	2.18794e-10	6.76543e-08	1.58141	Adipose_Subcutaneous	5.49762e-06	0.000998355	-4.54484	NA	NA	NA	1	1	1	0	3	-0.34482	8.86129	0.532612	-1.72441	-0.72394	5.94533	NA	NA	0.73023	7.9096e-19	0.347734	1.0581e-24	0.469103	2.75893e-09	NA	NA	0.896981	4.77213e-15	0.796593	5.76825e-22	0.910534	6.05691e-07	NA	NA
GLB1	1.0199e-11	5.37457e-09	-6.80367	smultixcan	2.18794e-10	6.76543e-08	1.58141	Adrenal_Gland	0.000116919	0.00979383	-3.8525	NA	NA	NA	1	1	1	0	3	-0.34482	8.86129	0.532612	-1.72441	0.300563	5.88548	NA	NA	0.73023	7.9096e-19	0.347734	1.0581e-24	0.763748	3.9691e-09	NA	NA	0.896981	4.77213e-15	0.796593	5.76825e-22	0.965557	8.90163e-07	NA	NA
GLB1	1.0199e-11	5.37457e-09	-6.80367	smultixcan	2.18794e-10	6.76543e-08	1.58141	Artery_Tibial	5.49762e-06	0.000951574	-4.54484	NA	NA	NA	1	1	1	0	3	-0.34482	8.86129	0.532612	-1.72441	-0.72394	5.94533	NA	NA	0.73023	7.9096e-19	0.347734	1.0581e-24	0.469103	2.75893e-09	NA	NA	0.896981	4.77213e-15	0.796593	5.76825e-22	0.909162	5.96352e-07	NA	NA
GLB1	1.0199e-11	5.37457e-09	-6.80367	smultixcan	2.18794e-10	6.76543e-08	1.58141	Brain_Cerebellar_Hemisphere	3.06142e-05	0.00401919	-4.16885	NA	NA	NA	1	1	1	0	3	-0.34482	8.86129	0.532612	-1.72441	-0.731869	5.45164	NA	NA	0.73023	7.9096e-19	0.347734	1.0581e-24	0.464248	4.99068e-08	NA	NA	0.896981	4.77213e-15	0.796593	5.76825e-22	0.903068	7.38219e-06	NA	NA
GLB1	1.0199e-11	5.37457e-09	-6.80367	smultixcan	2.18794e-10	6.76543e-08	1.58141	Brain_Hypothalamus	5.49762e-06	0.00133722	-4.54484	NA	NA	NA	1	1	1	0	3	-0.34482	8.86129	0.532612	-1.72441	-0.72394	5.94533	NA	NA	0.73023	7.9096e-19	0.347734	1.0581e-24	0.469103	2.75893e-09	NA	NA	0.896981	4.77213e-15	0.796593	5.76825e-22	0.914347	7.33813e-07	NA	NA
GLB1	1.0199e-11	5.37457e-09	-6.80367	smultixcan	2.18794e-10	6.76543e-08	1.58141	Breast_Mammary_Tissue	0.000116919	0.00993371	-3.8525	NA	NA	NA	1	1	1	0	3	-0.34482	8.86129	0.532612	-1.72441	0.300563	5.88548	NA	NA	0.73023	7.9096e-19	0.347734	1.0581e-24	0.763748	3.9691e-09	NA	NA	0.896981	4.77213e-15	0.796593	5.76825e-22	0.968605	8.22957e-07	NA	NA
GLB1	1.0199e-11	5.37457e-09	-6.80367	smultixcan	2.18794e-10	6.76543e-08	1.58141	Cells_Cultured_fibroblasts	7.74316e-05	0.00751747	-3.95221	NA	NA	NA	1	1	1	0	3	-0.34482	8.86129	0.532612	-1.72441	0.160106	5.8892	NA	NA	0.73023	7.9096e-19	0.347734	1.0581e-24	0.872798	3.88074e-09	NA	NA	0.896981	4.77213e-15	0.796593	5.76825e-22	0.982598	7.59615e-07	NA	NA
GLB1	1.0199e-11	5.37457e-09	-6.80367	smultixcan	2.18794e-10	6.76543e-08	1.58141	Cells_EBV-transformed_lymphocytes	5.49762e-06	0.00091676	-4.54484	NA	NA	NA	1	1	1	0	3	-0.34482	8.86129	0.532612	-1.72441	-0.72394	5.94533	NA	NA	0.73023	7.9096e-19	0.347734	1.0581e-24	0.469103	2.75893e-09	NA	NA	0.896981	4.77213e-15	0.796593	5.76825e-22	0.905455	5.2472e-07	NA	NA
GLB1	1.0199e-11	5.37457e-09	-6.80367	smultixcan	2.18794e-10	6.76543e-08	1.58141	Colon_Sigmoid	0.000116919	0.00994445	-3.8525	NA	NA	NA	1	1	1	0	3	-0.34482	8.86129	0.532612	-1.72441	0.300563	5.88548	NA	NA	0.73023	7.9096e-19	0.347734	1.0581e-24	0.763748	3.9691e-09	NA	NA	0.896981	4.77213e-15	0.796593	5.76825e-22	0.969913	7.91762e-07	NA	NA
GLB1	1.0199e-11	5.37457e-09	-6.80367	smultixcan	2.18794e-10	6.76543e-08	1.58141	Colon_Transverse	3.06142e-05	0.00394696	4.16885	NA	NA	NA	1	1	1	0	3	-0.34482	8.86129	0.532612	-1.72441	0.731869	-5.45164	NA	NA	0.73023	7.9096e-19	0.347734	1.0581e-24	0.464248	4.99068e-08	NA	NA	0.896981	4.77213e-15	0.796593	5.76825e-22	0.908852	8.02265e-06	NA	NA
GLB1	1.0199e-11	5.37457e-09	-6.80367	smultixcan	2.18794e-10	6.76543e-08	1.58141	Esophagus_Mucosa	5.49762e-06	0.000974973	-4.54484	NA	NA	NA	1	1	1	0	3	-0.34482	8.86129	0.532612	-1.72441	-0.72394	5.94533	NA	NA	0.73023	7.9096e-19	0.347734	1.0581e-24	0.469103	2.75893e-09	NA	NA	0.896981	4.77213e-15	0.796593	5.76825e-22	0.913915	5.42028e-07	NA	NA
GLB1	1.0199e-11	5.37457e-09	-6.80367	smultixcan	2.18794e-10	6.76543e-08	1.58141	Heart_Atrial_Appendage	3.35627e-05	0.00439256	4.14784	NA	NA	NA	1	1	1	0	3	-0.34482	8.86129	0.532612	-1.72441	0.818086	-4.84305	NA	NA	0.73023	7.9096e-19	0.347734	1.0581e-24	0.413308	1.27861e-06	NA	NA	0.896981	4.77213e-15	0.796593	5.76825e-22	0.892838	0.000134696	NA	NA
GLB1	1.0199e-11	5.37457e-09	-6.80367	smultixcan	2.18794e-10	6.76543e-08	1.58141	Kidney_Cortex	3.06142e-05	0.00498198	-4.16885	NA	NA	NA	1	1	1	0	3	-0.34482	8.86129	0.532612	-1.72441	-0.731869	5.45164	NA	NA	0.73023	7.9096e-19	0.347734	1.0581e-24	0.464248	4.99068e-08	NA	NA	0.896981	4.77213e-15	0.796593	5.76825e-22	0.905313	1.10056e-05	NA	NA
GLB1	1.0199e-11	5.37457e-09	-6.80367	smultixcan	2.18794e-10	6.76543e-08	1.58141	Lung	3.06142e-05	0.00355788	-4.16885	NA	NA	NA	1	1	1	0	3	-0.34482	8.86129	0.532612	-1.72441	-0.731869	5.45164	NA	NA	0.73023	7.9096e-19	0.347734	1.0581e-24	0.464248	4.99068e-08	NA	NA	0.896981	4.77213e-15	0.796593	5.76825e-22	0.905886	7.92156e-06	NA	NA
GLB1	1.0199e-11	5.37457e-09	-6.80367	smultixcan	2.18794e-10	6.76543e-08	1.58141	Minor_Salivary_Gland	3.06142e-05	0.0039224	4.16885	NA	NA	NA	1	1	1	0	3	-0.34482	8.86129	0.532612	-1.72441	0.731869	-5.45164	NA	NA	0.73023	7.9096e-19	0.347734	1.0581e-24	0.464248	4.99068e-08	NA	NA	0.896981	4.77213e-15	0.796593	5.76825e-22	0.905884	7.91442e-06	NA	NA
GLB1	1.0199e-11	5.37457e-09	-6.80367	smultixcan	2.18794e-10	6.76543e-08	1.58141	Muscle_Skeletal	3.35627e-05	0.0043469	4.14784	NA	NA	NA	1	1	1	0	3	-0.34482	8.86129	0.532612	-1.72441	0.818086	-4.84305	NA	NA	0.73023	7.9096e-19	0.347734	1.0581e-24	0.413308	1.27861e-06	NA	NA	0.896981	4.77213e-15	0.796593	5.76825e-22	0.897081	0.000127129	NA	NA
GLB1	1.0199e-11	5.37457e-09	-6.80367	smultixcan	2.18794e-10	6.76543e-08	1.58141	Nerve_Tibial	3.06142e-05	0.00404873	-4.16885	NA	NA	NA	1	1	1	0	3	-0.34482	8.86129	0.532612	-1.72441	-0.731869	5.45164	NA	NA	0.73023	7.9096e-19	0.347734	1.0581e-24	0.464248	4.99068e-08	NA	NA	0.896981	4.77213e-15	0.796593	5.76825e-22	0.909314	7.78011e-06	NA	NA
GLB1	1.0199e-11	5.37457e-09	-6.80367	smultixcan	2.18794e-10	6.76543e-08	1.58141	Ovary	5.49762e-06	0.000959773	-4.54484	NA	NA	NA	1	1	1	0	3	-0.34482	8.86129	0.532612	-1.72441	-0.72394	5.94533	NA	NA	0.73023	7.9096e-19	0.347734	1.0581e-24	0.469103	2.75893e-09	NA	NA	0.896981	4.77213e-15	0.796593	5.76825e-22	0.912712	6.40454e-07	NA	NA
GLB1	1.0199e-11	5.37457e-09	-6.80367	smultixcan	2.18794e-10	6.76543e-08	1.58141	Pancreas	5.49762e-06	0.00115614	-4.54484	NA	NA	NA	1	1	1	0	3	-0.34482	8.86129	0.532612	-1.72441	-0.72394	5.94533	NA	NA	0.73023	7.9096e-19	0.347734	1.0581e-24	0.469103	2.75893e-09	NA	NA	0.896981	4.77213e-15	0.796593	5.76825e-22	0.909537	7.12605e-07	NA	NA
GLB1	1.0199e-11	5.37457e-09	-6.80367	smultixcan	2.18794e-10	6.76543e-08	1.58141	Prostate	5.49762e-06	0.00101252	4.54484	NA	NA	NA	1	1	1	0	3	-0.34482	8.86129	0.532612	-1.72441	0.72394	-5.94533	NA	NA	0.73023	7.9096e-19	0.347734	1.0581e-24	0.469103	2.75893e-09	NA	NA	0.896981	4.77213e-15	0.796593	5.76825e-22	0.913066	6.18227e-07	NA	NA
GLB1	1.0199e-11	5.37457e-09	-6.80367	smultixcan	2.18794e-10	6.76543e-08	1.58141	Spleen	3.06142e-05	0.00388541	-4.16885	NA	NA	NA	1	1	1	0	3	-0.34482	8.86129	0.532612	-1.72441	-0.731869	5.45164	NA	NA	0.73023	7.9096e-19	0.347734	1.0581e-24	0.464248	4.99068e-08	NA	NA	0.896981	4.77213e-15	0.796593	5.76825e-22	0.902763	7.46406e-06	NA	NA
GLB1	1.0199e-11	5.37457e-09	-6.80367	smultixcan	2.18794e-10	6.76543e-08	1.58141	Uterus	3.06142e-05	0.00386732	-4.16885	NA	NA	NA	1	1	1	0	3	-0.34482	8.86129	0.532612	-1.72441	-0.731869	5.45164	NA	NA	0.73023	7.9096e-19	0.347734	1.0581e-24	0.464248	4.99068e-08	NA	NA	0.896981	4.77213e-15	0.796593	5.76825e-22	0.909163	7.82688e-06	NA	NA
GLB1	1.0199e-11	5.37457e-09	-6.80367	smultixcan	2.18794e-10	6.76543e-08	1.58141	smultixcan	1.69744e-08	5.8178e-06	-1.58643	NA	NA	NA	1	1	1	0	3	-0.34482	8.86129	0.532612	-1.72441	0.385395	2.59908	NA	NA	0.73023	7.9096e-19	0.347734	1.0581e-24	0.523819	3.01865e-20	NA	NA	0.896981	4.77213e-15	0.796593	5.76825e-22	0.918735	2.24656e-17	NA	NA
BAG6	1.5039e-11	7.48483e-09	6.74752	Lung	7.37486e-05	0.00724794	3.96386	Adipose_Subcutaneous	7.24892e-06	0.00125525	-4.48625	NA	NA	NA	1	1	1	0	3	1.18497	7.81629	-0.307997	-5.41437	-0.90394	5.68882	NA	NA	0.23603	5.4401e-15	0.758085	6.15058e-08	0.366027	1.27921e-08	NA	NA	0.73116	3.97881e-12	0.975541	1.10079e-05	0.879222	2.4339e-06	NA	NA
BAG6	1.5039e-11	7.48483e-09	6.74752	Lung	7.37486e-05	0.00724794	3.96386	Adipose_Visceral_Omentum	7.24892e-06	0.00116733	-4.48625	NA	NA	NA	1	1	1	0	3	1.18497	7.81629	-0.307997	-5.41437	-0.921445	5.68882	NA	NA	0.23603	5.4401e-15	0.758085	6.15058e-08	0.356818	1.27921e-08	NA	NA	0.73116	3.97881e-12	0.975541	1.10079e-05	0.870643	2.39002e-06	NA	NA
BAG6	1.5039e-11	7.48483e-09	6.74752	Lung	7.37486e-05	0.00724794	3.96386	Adrenal_Gland	1.35444e-07	3.57323e-05	-5.27132	NA	NA	NA	1	1	1	0	3	1.18497	7.81629	-0.307997	-5.41437	-0.634483	6.18754	NA	NA	0.23603	5.4401e-15	0.758085	6.15058e-08	0.525766	6.11098e-10	NA	NA	0.73116	3.97881e-12	0.975541	1.10079e-05	0.926125	1.53884e-07	NA	NA
BAG6	1.5039e-11	7.48483e-09	6.74752	Lung	7.37486e-05	0.00724794	3.96386	Artery_Aorta	7.24892e-06	0.00121497	-4.48625	NA	NA	NA	1	1	1	0	3	1.18497	7.81629	-0.307997	-5.41437	-0.749005	5.68882	NA	NA	0.23603	5.4401e-15	0.758085	6.15058e-08	0.453854	1.27921e-08	NA	NA	0.73116	3.97881e-12	0.975541	1.10079e-05	0.903564	2.31117e-06	NA	NA
BAG6	1.5039e-11	7.48483e-09	6.74752	Lung	7.37486e-05	0.00724794	3.96386	Artery_Coronary	4.47623e-09	1.89494e-06	5.86556	NA	NA	NA	1	1	1	0	3	1.18497	7.81629	-0.307997	-5.41437	0.728848	-7.34222	NA	NA	0.23603	5.4401e-15	0.758085	6.15058e-08	0.466094	2.10079e-13	NA	NA	0.73116	3.97881e-12	0.975541	1.10079e-05	0.903904	1.01058e-10	NA	NA
BAG6	1.5039e-11	7.48483e-09	6.74752	Lung	7.37486e-05	0.00724794	3.96386	Artery_Tibial	1.35444e-07	3.75735e-05	-5.27132	NA	NA	NA	1	1	1	0	3	1.18497	7.81629	-0.307997	-5.41437	-0.641223	6.18754	NA	NA	0.23603	5.4401e-15	0.758085	6.15058e-08	0.521378	6.11098e-10	NA	NA	0.73116	3.97881e-12	0.975541	1.10079e-05	0.923056	1.56013e-07	NA	NA
BAG6	1.5039e-11	7.48483e-09	6.74752	Lung	7.37486e-05	0.00724794	3.96386	Brain_Amygdala	1.35444e-07	5.54768e-05	-5.27132	NA	NA	NA	1	1	1	0	3	1.18497	7.81629	-0.307997	-5.41437	1.78245	6.18754	NA	NA	0.23603	5.4401e-15	0.758085	6.15058e-08	0.0746759	6.11098e-10	NA	NA	0.73116	3.97881e-12	0.975541	1.10079e-05	0.688826	2.25603e-07	NA	NA
BAG6	1.5039e-11	7.48483e-09	6.74752	Lung	7.37486e-05	0.00724794	3.96386	Brain_Anterior_cingulate_cortex_BA24	1.35444e-07	4.75634e-05	-5.27132	NA	NA	NA	1	1	1	0	3	1.18497	7.81629	-0.307997	-5.41437	1.79062	6.18754	NA	NA	0.23603	5.4401e-15	0.758085	6.15058e-08	0.0733549	6.11098e-10	NA	NA	0.73116	3.97881e-12	0.975541	1.10079e-05	0.673041	1.86814e-07	NA	NA
BAG6	1.5039e-11	7.48483e-09	6.74752	Lung	7.37486e-05	0.00724794	3.96386	Brain_Caudate_basal_ganglia	1.35444e-07	4.48796e-05	-5.27132	NA	NA	NA	1	1	1	0	3	1.18497	7.81629	-0.307997	-5.41437	-1.4003	6.18754	NA	NA	0.23603	5.4401e-15	0.758085	6.15058e-08	0.161423	6.11098e-10	NA	NA	0.73116	3.97881e-12	0.975541	1.10079e-05	0.766851	1.65102e-07	NA	NA
BAG6	1.5039e-11	7.48483e-09	6.74752	Lung	7.37486e-05	0.00724794	3.96386	Brain_Cerebellar_Hemisphere	4.47623e-09	1.67484e-06	5.86556	NA	NA	NA	1	1	1	0	3	1.18497	7.81629	-0.307997	-5.41437	0.728848	-7.34222	NA	NA	0.23603	5.4401e-15	0.758085	6.15058e-08	0.466094	2.10079e-13	NA	NA	0.73116	3.97881e-12	0.975541	1.10079e-05	0.903301	8.62735e-11	NA	NA
BAG6	1.5039e-11	7.48483e-09	6.74752	Lung	7.37486e-05	0.00724794	3.96386	Brain_Cerebellum	7.24892e-06	0.00127606	-4.48625	NA	NA	NA	1	1	1	0	3	1.18497	7.81629	-0.307997	-5.41437	-0.724783	5.68882	NA	NA	0.23603	5.4401e-15	0.758085	6.15058e-08	0.468585	1.27921e-08	NA	NA	0.73116	3.97881e-12	0.975541	1.10079e-05	0.903035	2.4067e-06	NA	NA
BAG6	1.5039e-11	7.48483e-09	6.74752	Lung	7.37486e-05	0.00724794	3.96386	Brain_Cortex	7.24892e-06	0.0012292	-4.48625	NA	NA	NA	1	1	1	0	3	1.18497	7.81629	-0.307997	-5.41437	-0.239355	5.68882	NA	NA	0.23603	5.4401e-15	0.758085	6.15058e-08	0.81083	1.27921e-08	NA	NA	0.73116	3.97881e-12	0.975541	1.10079e-05	0.975044	2.40151e-06	NA	NA
BAG6	1.5039e-11	7.48483e-09	6.74752	Lung	7.37486e-05	0.00724794	3.96386	Brain_Frontal_Cortex_BA9	1.35444e-07	4.12074e-05	-5.27132	NA	NA	NA	1	1	1	0	3	1.18497	7.81629	-0.307997	-5.41437	-1.4003	6.18754	NA	NA	0.23603	5.4401e-15	0.758085	6.15058e-08	0.161423	6.11098e-10	NA	NA	0.73116	3.97881e-12	0.975541	1.10079e-05	0.757228	1.63746e-07	NA	NA
BAG6	1.5039e-11	7.48483e-09	6.74752	Lung	7.37486e-05	0.00724794	3.96386	Brain_Hippocampus	1.35444e-07	5.65565e-05	-5.27132	NA	NA	NA	1	1	1	0	3	1.18497	7.81629	-0.307997	-5.41437	-1.4003	6.18754	NA	NA	0.23603	5.4401e-15	0.758085	6.15058e-08	0.161423	6.11098e-10	NA	NA	0.73116	3.97881e-12	0.975541	1.10079e-05	0.77287	2.55829e-07	NA	NA
BAG6	1.5039e-11	7.48483e-09	6.74752	Lung	7.37486e-05	0.00724794	3.96386	Brain_Hypothalamus	1.35444e-07	5.21971e-05	-5.27132	NA	NA	NA	1	1	1	0	3	1.18497	7.81629	-0.307997	-5.41437	1.776	6.18754	NA	NA	0.23603	5.4401e-15	0.758085	6.15058e-08	0.0757336	6.11098e-10	NA	NA	0.73116	3.97881e-12	0.975541	1.10079e-05	0.675963	1.95485e-07	NA	NA
BAG6	1.5039e-11	7.48483e-09	6.74752	Lung	7.37486e-05	0.00724794	3.96386	Brain_Nucleus_accumbens_basal_ganglia	4.47623e-09	1.96331e-06	5.86556	NA	NA	NA	1	1	1	0	3	1.18497	7.81629	-0.307997	-5.41437	0.728848	-7.34222	NA	NA	0.23603	5.4401e-15	0.758085	6.15058e-08	0.466094	2.10079e-13	NA	NA	0.73116	3.97881e-12	0.975541	1.10079e-05	0.909301	9.45098e-11	NA	NA
BAG6	1.5039e-11	7.48483e-09	6.74752	Lung	7.37486e-05	0.00724794	3.96386	Brain_Spinal_cord_cervical_c-1	1.35444e-07	4.78522e-05	-5.27132	NA	NA	NA	1	1	1	0	3	1.18497	7.81629	-0.307997	-5.41437	1.78259	6.18754	NA	NA	0.23603	5.4401e-15	0.758085	6.15058e-08	0.0746534	6.11098e-10	NA	NA	0.73116	3.97881e-12	0.975541	1.10079e-05	0.690147	1.98279e-07	NA	NA
BAG6	1.5039e-11	7.48483e-09	6.74752	Lung	7.37486e-05	0.00724794	3.96386	Brain_Substantia_nigra	1.35444e-07	4.73632e-05	-5.27132	NA	NA	NA	1	1	1	0	3	1.18497	7.81629	-0.307997	-5.41437	-1.4003	6.18754	NA	NA	0.23603	5.4401e-15	0.758085	6.15058e-08	0.161423	6.11098e-10	NA	NA	0.73116	3.97881e-12	0.975541	1.10079e-05	0.769051	1.99815e-07	NA	NA
BAG6	1.5039e-11	7.48483e-09	6.74752	Lung	7.37486e-05	0.00724794	3.96386	Breast_Mammary_Tissue	7.24892e-06	0.00123177	-4.48625	NA	NA	NA	1	1	1	0	3	1.18497	7.81629	-0.307997	-5.41437	-0.767662	5.68882	NA	NA	0.23603	5.4401e-15	0.758085	6.15058e-08	0.442688	1.27921e-08	NA	NA	0.73116	3.97881e-12	0.975541	1.10079e-05	0.904192	2.3242e-06	NA	NA
BAG6	1.5039e-11	7.48483e-09	6.74752	Lung	7.37486e-05	0.00724794	3.96386	Cells_Cultured_fibroblasts	1.35444e-07	3.91778e-05	-5.27132	NA	NA	NA	1	1	1	0	3	1.18497	7.81629	-0.307997	-5.41437	-0.711292	6.18754	NA	NA	0.23603	5.4401e-15	0.758085	6.15058e-08	0.476903	6.11098e-10	NA	NA	0.73116	3.97881e-12	0.975541	1.10079e-05	0.907174	1.44697e-07	NA	NA
BAG6	1.5039e-11	7.48483e-09	6.74752	Lung	7.37486e-05	0.00724794	3.96386	Cells_EBV-transformed_lymphocytes	1.35444e-07	3.38989e-05	-5.27132	NA	NA	NA	1	1	1	0	3	1.18497	7.81629	-0.307997	-5.41437	-1.4003	6.18754	NA	NA	0.23603	5.4401e-15	0.758085	6.15058e-08	0.161423	6.11098e-10	NA	NA	0.73116	3.97881e-12	0.975541	1.10079e-05	0.752882	1.30752e-07	NA	NA
BAG6	1.5039e-11	7.48483e-09	6.74752	Lung	7.37486e-05	0.00724794	3.96386	Colon_Sigmoid	1.35444e-07	3.62098e-05	-5.27132	NA	NA	NA	1	1	1	0	3	1.18497	7.81629	-0.307997	-5.41437	-0.636717	6.18754	NA	NA	0.23603	5.4401e-15	0.758085	6.15058e-08	0.524309	6.11098e-10	NA	NA	0.73116	3.97881e-12	0.975541	1.10079e-05	0.929201	1.51455e-07	NA	NA
BAG6	1.5039e-11	7.48483e-09	6.74752	Lung	7.37486e-05	0.00724794	3.96386	Colon_Transverse	1.35444e-07	3.75891e-05	-5.27132	NA	NA	NA	1	1	1	0	3	1.18497	7.81629	-0.307997	-5.41437	-0.643911	6.18754	NA	NA	0.23603	5.4401e-15	0.758085	6.15058e-08	0.519633	6.11098e-10	NA	NA	0.73116	3.97881e-12	0.975541	1.10079e-05	0.922923	1.66753e-07	NA	NA
BAG6	1.5039e-11	7.48483e-09	6.74752	Lung	7.37486e-05	0.00724794	3.96386	Esophagus_Gastroesophageal_Junction	1.35444e-07	3.55246e-05	-5.27132	NA	NA	NA	1	1	1	0	3	1.18497	7.81629	-0.307997	-5.41437	-0.628171	6.18754	NA	NA	0.23603	5.4401e-15	0.758085	6.15058e-08	0.529892	6.11098e-10	NA	NA	0.73116	3.97881e-12	0.975541	1.10079e-05	0.929612	1.48506e-07	NA	NA
BAG6	1.5039e-11	7.48483e-09	6.74752	Lung	7.37486e-05	0.00724794	3.96386	Esophagus_Mucosa	1.35444e-07	3.63948e-05	-5.27132	NA	NA	NA	1	1	1	0	3	1.18497	7.81629	-0.307997	-5.41437	-1.4003	6.18754	NA	NA	0.23603	5.4401e-15	0.758085	6.15058e-08	0.161423	6.11098e-10	NA	NA	0.73116	3.97881e-12	0.975541	1.10079e-05	0.756701	1.46628e-07	NA	NA
BAG6	1.5039e-11	7.48483e-09	6.74752	Lung	7.37486e-05	0.00724794	3.96386	Esophagus_Muscularis	7.24892e-06	0.00119631	-4.48625	NA	NA	NA	1	1	1	0	3	1.18497	7.81629	-0.307997	-5.41437	-0.747225	5.68882	NA	NA	0.23603	5.4401e-15	0.758085	6.15058e-08	0.454928	1.27921e-08	NA	NA	0.73116	3.97881e-12	0.975541	1.10079e-05	0.909248	2.28163e-06	NA	NA
BAG6	1.5039e-11	7.48483e-09	6.74752	Lung	7.37486e-05	0.00724794	3.96386	Heart_Atrial_Appendage	1.35444e-07	3.98051e-05	-5.27132	NA	NA	NA	1	1	1	0	3	1.18497	7.81629	-0.307997	-5.41437	-0.599463	6.18754	NA	NA	0.23603	5.4401e-15	0.758085	6.15058e-08	0.548864	6.11098e-10	NA	NA	0.73116	3.97881e-12	0.975541	1.10079e-05	0.935358	1.62111e-07	NA	NA
BAG6	1.5039e-11	7.48483e-09	6.74752	Lung	7.37486e-05	0.00724794	3.96386	Kidney_Cortex	1.35444e-07	5.11173e-05	-5.27132	NA	NA	NA	1	1	1	0	3	1.18497	7.81629	-0.307997	-5.41437	-0.620155	6.18754	NA	NA	0.23603	5.4401e-15	0.758085	6.15058e-08	0.535155	6.11098e-10	NA	NA	0.73116	3.97881e-12	0.975541	1.10079e-05	0.924909	2.56863e-07	NA	NA
BAG6	1.5039e-11	7.48483e-09	6.74752	Lung	7.37486e-05	0.00724794	3.96386	Liver	1.35444e-07	4.90971e-05	-5.27132	NA	NA	NA	1	1	1	0	3	1.18497	7.81629	-0.307997	-5.41437	-0.772594	6.18754	NA	NA	0.23603	5.4401e-15	0.758085	6.15058e-08	0.439762	6.11098e-10	NA	NA	0.73116	3.97881e-12	0.975541	1.10079e-05	0.892425	1.85998e-07	NA	NA
BAG6	1.5039e-11	7.48483e-09	6.74752	Lung	7.37486e-05	0.00724794	3.96386	Lung	4.47623e-09	1.72025e-06	5.86556	NA	NA	NA	1	1	1	0	3	1.18497	7.81629	-0.307997	-5.41437	0.728848	-7.34222	NA	NA	0.23603	5.4401e-15	0.758085	6.15058e-08	0.466094	2.10079e-13	NA	NA	0.73116	3.97881e-12	0.975541	1.10079e-05	0.90644	8.41797e-11	NA	NA
BAG6	1.5039e-11	7.48483e-09	6.74752	Lung	7.37486e-05	0.00724794	3.96386	Minor_Salivary_Gland	1.35444e-07	3.7087e-05	-5.27132	NA	NA	NA	1	1	1	0	3	1.18497	7.81629	-0.307997	-5.41437	-1.94933	6.18754	NA	NA	0.23603	5.4401e-15	0.758085	6.15058e-08	0.0512566	6.11098e-10	NA	NA	0.73116	3.97881e-12	0.975541	1.10079e-05	0.592552	1.66004e-07	NA	NA
BAG6	1.5039e-11	7.48483e-09	6.74752	Lung	7.37486e-05	0.00724794	3.96386	Muscle_Skeletal	7.24892e-06	0.00140082	-4.48625	NA	NA	NA	1	1	1	0	3	1.18497	7.81629	-0.307997	-5.41437	-1.33213	5.68882	NA	NA	0.23603	5.4401e-15	0.758085	6.15058e-08	0.182819	1.27921e-08	NA	NA	0.73116	3.97881e-12	0.975541	1.10079e-05	0.775819	2.53383e-06	NA	NA
BAG6	1.5039e-11	7.48483e-09	6.74752	Lung	7.37486e-05	0.00724794	3.96386	Nerve_Tibial	1.35444e-07	3.68465e-05	-5.27132	NA	NA	NA	1	1	1	0	3	1.18497	7.81629	-0.307997	-5.41437	-0.624199	6.18754	NA	NA	0.23603	5.4401e-15	0.758085	6.15058e-08	0.532497	6.11098e-10	NA	NA	0.73116	3.97881e-12	0.975541	1.10079e-05	0.928323	1.57425e-07	NA	NA
BAG6	1.5039e-11	7.48483e-09	6.74752	Lung	7.37486e-05	0.00724794	3.96386	Ovary	7.24892e-06	0.00121133	-4.48625	NA	NA	NA	1	1	1	0	3	1.18497	7.81629	-0.307997	-5.41437	-0.911263	5.68882	NA	NA	0.23603	5.4401e-15	0.758085	6.15058e-08	0.362157	1.27921e-08	NA	NA	0.73116	3.97881e-12	0.975541	1.10079e-05	0.876412	2.51127e-06	NA	NA
BAG6	1.5039e-11	7.48483e-09	6.74752	Lung	7.37486e-05	0.00724794	3.96386	Pancreas	1.35444e-07	4.47862e-05	-5.27132	NA	NA	NA	1	1	1	0	3	1.18497	7.81629	-0.307997	-5.41437	-0.695357	6.18754	NA	NA	0.23603	5.4401e-15	0.758085	6.15058e-08	0.486832	6.11098e-10	NA	NA	0.73116	3.97881e-12	0.975541	1.10079e-05	0.914631	1.88195e-07	NA	NA
BAG6	1.5039e-11	7.48483e-09	6.74752	Lung	7.37486e-05	0.00724794	3.96386	Pituitary	1.35444e-07	4.03492e-05	-5.27132	NA	NA	NA	1	1	1	0	3	1.18497	7.81629	-0.307997	-5.41437	-1.4003	6.18754	NA	NA	0.23603	5.4401e-15	0.758085	6.15058e-08	0.161423	6.11098e-10	NA	NA	0.73116	3.97881e-12	0.975541	1.10079e-05	0.764772	1.58577e-07	NA	NA
BAG6	1.5039e-11	7.48483e-09	6.74752	Lung	7.37486e-05	0.00724794	3.96386	Prostate	1.35444e-07	3.77711e-05	-5.27132	NA	NA	NA	1	1	1	0	3	1.18497	7.81629	-0.307997	-5.41437	-0.595735	6.18754	NA	NA	0.23603	5.4401e-15	0.758085	6.15058e-08	0.551352	6.11098e-10	NA	NA	0.73116	3.97881e-12	0.975541	1.10079e-05	0.932249	1.62542e-07	NA	NA
BAG6	1.5039e-11	7.48483e-09	6.74752	Lung	7.37486e-05	0.00724794	3.96386	Skin_Not_Sun_Exposed_Suprapubic	1.35444e-07	3.96799e-05	-5.27132	NA	NA	NA	1	1	1	0	3	1.18497	7.81629	-0.307997	-5.41437	-0.634147	6.18754	NA	NA	0.23603	5.4401e-15	0.758085	6.15058e-08	0.525985	6.11098e-10	NA	NA	0.73116	3.97881e-12	0.975541	1.10079e-05	0.930413	1.5362e-07	NA	NA
BAG6	1.5039e-11	7.48483e-09	6.74752	Lung	7.37486e-05	0.00724794	3.96386	Skin_Sun_Exposed_Lower_leg	7.24892e-06	0.00126641	-4.48625	NA	NA	NA	1	1	1	0	3	1.18497	7.81629	-0.307997	-5.41437	-0.732421	5.68882	NA	NA	0.23603	5.4401e-15	0.758085	6.15058e-08	0.463911	1.27921e-08	NA	NA	0.73116	3.97881e-12	0.975541	1.10079e-05	0.912583	2.25971e-06	NA	NA
BAG6	1.5039e-11	7.48483e-09	6.74752	Lung	7.37486e-05	0.00724794	3.96386	Spleen	7.24892e-06	0.00131588	-4.48625	NA	NA	NA	1	1	1	0	3	1.18497	7.81629	-0.307997	-5.41437	-0.718608	5.68882	NA	NA	0.23603	5.4401e-15	0.758085	6.15058e-08	0.472382	1.27921e-08	NA	NA	0.73116	3.97881e-12	0.975541	1.10079e-05	0.906015	2.3113e-06	NA	NA
BAG6	1.5039e-11	7.48483e-09	6.74752	Lung	7.37486e-05	0.00724794	3.96386	Stomach	1.35444e-07	4.11885e-05	-5.27132	NA	NA	NA	1	1	1	0	3	1.18497	7.81629	-0.307997	-5.41437	-0.642802	6.18754	NA	NA	0.23603	5.4401e-15	0.758085	6.15058e-08	0.520353	6.11098e-10	NA	NA	0.73116	3.97881e-12	0.975541	1.10079e-05	0.930875	1.80558e-07	NA	NA
BAG6	1.5039e-11	7.48483e-09	6.74752	Lung	7.37486e-05	0.00724794	3.96386	Testis	7.24892e-06	0.001486	-4.48625	NA	NA	NA	1	1	1	0	3	1.18497	7.81629	-0.307997	-5.41437	-1.27262	5.68882	NA	NA	0.23603	5.4401e-15	0.758085	6.15058e-08	0.203152	1.27921e-08	NA	NA	0.73116	3.97881e-12	0.975541	1.10079e-05	0.803446	2.72626e-06	NA	NA
BAG6	1.5039e-11	7.48483e-09	6.74752	Lung	7.37486e-05	0.00724794	3.96386	Thyroid	1.35444e-07	3.60096e-05	-5.27132	NA	NA	NA	1	1	1	0	3	1.18497	7.81629	-0.307997	-5.41437	-0.651427	6.18754	NA	NA	0.23603	5.4401e-15	0.758085	6.15058e-08	0.514771	6.11098e-10	NA	NA	0.73116	3.97881e-12	0.975541	1.10079e-05	0.923197	1.62599e-07	NA	NA
BAG6	1.5039e-11	7.48483e-09	6.74752	Lung	7.37486e-05	0.00724794	3.96386	Uterus	1.35444e-07	3.85726e-05	-5.27132	NA	NA	NA	1	1	1	0	3	1.18497	7.81629	-0.307997	-5.41437	-1.87677	6.18754	NA	NA	0.23603	5.4401e-15	0.758085	6.15058e-08	0.0605496	6.11098e-10	NA	NA	0.73116	3.97881e-12	0.975541	1.10079e-05	0.630583	1.67501e-07	NA	NA
BAG6	1.5039e-11	7.48483e-09	6.74752	Lung	7.37486e-05	0.00724794	3.96386	Vagina	1.35444e-07	4.32277e-05	-5.27132	NA	NA	NA	1	1	1	0	3	1.18497	7.81629	-0.307997	-5.41437	-1.4003	6.18754	NA	NA	0.23603	5.4401e-15	0.758085	6.15058e-08	0.161423	6.11098e-10	NA	NA	0.73116	3.97881e-12	0.975541	1.10079e-05	0.762375	1.79625e-07	NA	NA
BAG6	1.5039e-11	7.48483e-09	6.74752	Lung	7.37486e-05	0.00724794	3.96386	Whole_Blood	1.35444e-07	4.09797e-05	-5.27132	NA	NA	NA	1	1	1	0	3	1.18497	7.81629	-0.307997	-5.41437	-1.4003	6.18754	NA	NA	0.23603	5.4401e-15	0.758085	6.15058e-08	0.161423	6.11098e-10	NA	NA	0.73116	3.97881e-12	0.975541	1.10079e-05	0.767523	1.48961e-07	NA	NA
BAG6	1.5039e-11	7.48483e-09	6.74752	Lung	7.37486e-05	0.00724794	3.96386	smultixcan	8.88458e-10	3.95744e-07	-4.58098	NA	NA	NA	1	1	1	0	3	1.18497	7.81629	-0.307997	-5.41437	-0.620826	5.2494	NA	NA	0.23603	5.4401e-15	0.758085	6.15058e-08	0.224169	9.4875e-17	NA	NA	0.73116	3.97881e-12	0.975541	1.10079e-05	0.796661	5.50331e-14	NA	NA
BAG6	1.5039e-11	7.48483e-09	6.74752	Nerve_Tibial	8.19437e-13	7.20559e-10	-7.15786	Adipose_Subcutaneous	7.24892e-06	0.00125525	-4.48625	NA	NA	NA	1	1	1	0	3	1.18497	7.81629	-1.87495	8.49047	-0.90394	5.68882	NA	NA	0.23603	5.4401e-15	0.0607989	2.05808e-17	0.366027	1.27921e-08	NA	NA	0.73116	3.97881e-12	0.626637	1.64622e-14	0.879222	2.4339e-06	NA	NA
BAG6	1.5039e-11	7.48483e-09	6.74752	Nerve_Tibial	8.19437e-13	7.20559e-10	-7.15786	Adipose_Visceral_Omentum	7.24892e-06	0.00116733	-4.48625	NA	NA	NA	1	1	1	0	3	1.18497	7.81629	-1.87495	8.49047	-0.921445	5.68882	NA	NA	0.23603	5.4401e-15	0.0607989	2.05808e-17	0.356818	1.27921e-08	NA	NA	0.73116	3.97881e-12	0.626637	1.64622e-14	0.870643	2.39002e-06	NA	NA
BAG6	1.5039e-11	7.48483e-09	6.74752	Nerve_Tibial	8.19437e-13	7.20559e-10	-7.15786	Adrenal_Gland	1.35444e-07	3.57323e-05	-5.27132	NA	NA	NA	1	1	1	0	3	1.18497	7.81629	-1.87495	8.49047	-0.634483	6.18754	NA	NA	0.23603	5.4401e-15	0.0607989	2.05808e-17	0.525766	6.11098e-10	NA	NA	0.73116	3.97881e-12	0.626637	1.64622e-14	0.926125	1.53884e-07	NA	NA
BAG6	1.5039e-11	7.48483e-09	6.74752	Nerve_Tibial	8.19437e-13	7.20559e-10	-7.15786	Artery_Aorta	7.24892e-06	0.00121497	-4.48625	NA	NA	NA	1	1	1	0	3	1.18497	7.81629	-1.87495	8.49047	-0.749005	5.68882	NA	NA	0.23603	5.4401e-15	0.0607989	2.05808e-17	0.453854	1.27921e-08	NA	NA	0.73116	3.97881e-12	0.626637	1.64622e-14	0.903564	2.31117e-06	NA	NA
BAG6	1.5039e-11	7.48483e-09	6.74752	Nerve_Tibial	8.19437e-13	7.20559e-10	-7.15786	Artery_Coronary	4.47623e-09	1.89494e-06	5.86556	NA	NA	NA	1	1	1	0	3	1.18497	7.81629	-1.87495	8.49047	0.728848	-7.34222	NA	NA	0.23603	5.4401e-15	0.0607989	2.05808e-17	0.466094	2.10079e-13	NA	NA	0.73116	3.97881e-12	0.626637	1.64622e-14	0.903904	1.01058e-10	NA	NA
BAG6	1.5039e-11	7.48483e-09	6.74752	Nerve_Tibial	8.19437e-13	7.20559e-10	-7.15786	Artery_Tibial	1.35444e-07	3.75735e-05	-5.27132	NA	NA	NA	1	1	1	0	3	1.18497	7.81629	-1.87495	8.49047	-0.641223	6.18754	NA	NA	0.23603	5.4401e-15	0.0607989	2.05808e-17	0.521378	6.11098e-10	NA	NA	0.73116	3.97881e-12	0.626637	1.64622e-14	0.923056	1.56013e-07	NA	NA
BAG6	1.5039e-11	7.48483e-09	6.74752	Nerve_Tibial	8.19437e-13	7.20559e-10	-7.15786	Brain_Amygdala	1.35444e-07	5.54768e-05	-5.27132	NA	NA	NA	1	1	1	0	3	1.18497	7.81629	-1.87495	8.49047	1.78245	6.18754	NA	NA	0.23603	5.4401e-15	0.0607989	2.05808e-17	0.0746759	6.11098e-10	NA	NA	0.73116	3.97881e-12	0.626637	1.64622e-14	0.688826	2.25603e-07	NA	NA
BAG6	1.5039e-11	7.48483e-09	6.74752	Nerve_Tibial	8.19437e-13	7.20559e-10	-7.15786	Brain_Anterior_cingulate_cortex_BA24	1.35444e-07	4.75634e-05	-5.27132	NA	NA	NA	1	1	1	0	3	1.18497	7.81629	-1.87495	8.49047	1.79062	6.18754	NA	NA	0.23603	5.4401e-15	0.0607989	2.05808e-17	0.0733549	6.11098e-10	NA	NA	0.73116	3.97881e-12	0.626637	1.64622e-14	0.673041	1.86814e-07	NA	NA
BAG6	1.5039e-11	7.48483e-09	6.74752	Nerve_Tibial	8.19437e-13	7.20559e-10	-7.15786	Brain_Caudate_basal_ganglia	1.35444e-07	4.48796e-05	-5.27132	NA	NA	NA	1	1	1	0	3	1.18497	7.81629	-1.87495	8.49047	-1.4003	6.18754	NA	NA	0.23603	5.4401e-15	0.0607989	2.05808e-17	0.161423	6.11098e-10	NA	NA	0.73116	3.97881e-12	0.626637	1.64622e-14	0.766851	1.65102e-07	NA	NA
BAG6	1.5039e-11	7.48483e-09	6.74752	Nerve_Tibial	8.19437e-13	7.20559e-10	-7.15786	Brain_Cerebellar_Hemisphere	4.47623e-09	1.67484e-06	5.86556	NA	NA	NA	1	1	1	0	3	1.18497	7.81629	-1.87495	8.49047	0.728848	-7.34222	NA	NA	0.23603	5.4401e-15	0.0607989	2.05808e-17	0.466094	2.10079e-13	NA	NA	0.73116	3.97881e-12	0.626637	1.64622e-14	0.903301	8.62735e-11	NA	NA
BAG6	1.5039e-11	7.48483e-09	6.74752	Nerve_Tibial	8.19437e-13	7.20559e-10	-7.15786	Brain_Cerebellum	7.24892e-06	0.00127606	-4.48625	NA	NA	NA	1	1	1	0	3	1.18497	7.81629	-1.87495	8.49047	-0.724783	5.68882	NA	NA	0.23603	5.4401e-15	0.0607989	2.05808e-17	0.468585	1.27921e-08	NA	NA	0.73116	3.97881e-12	0.626637	1.64622e-14	0.903035	2.4067e-06	NA	NA
BAG6	1.5039e-11	7.48483e-09	6.74752	Nerve_Tibial	8.19437e-13	7.20559e-10	-7.15786	Brain_Cortex	7.24892e-06	0.0012292	-4.48625	NA	NA	NA	1	1	1	0	3	1.18497	7.81629	-1.87495	8.49047	-0.239355	5.68882	NA	NA	0.23603	5.4401e-15	0.0607989	2.05808e-17	0.81083	1.27921e-08	NA	NA	0.73116	3.97881e-12	0.626637	1.64622e-14	0.975044	2.40151e-06	NA	NA
BAG6	1.5039e-11	7.48483e-09	6.74752	Nerve_Tibial	8.19437e-13	7.20559e-10	-7.15786	Brain_Frontal_Cortex_BA9	1.35444e-07	4.12074e-05	-5.27132	NA	NA	NA	1	1	1	0	3	1.18497	7.81629	-1.87495	8.49047	-1.4003	6.18754	NA	NA	0.23603	5.4401e-15	0.0607989	2.05808e-17	0.161423	6.11098e-10	NA	NA	0.73116	3.97881e-12	0.626637	1.64622e-14	0.757228	1.63746e-07	NA	NA
BAG6	1.5039e-11	7.48483e-09	6.74752	Nerve_Tibial	8.19437e-13	7.20559e-10	-7.15786	Brain_Hippocampus	1.35444e-07	5.65565e-05	-5.27132	NA	NA	NA	1	1	1	0	3	1.18497	7.81629	-1.87495	8.49047	-1.4003	6.18754	NA	NA	0.23603	5.4401e-15	0.0607989	2.05808e-17	0.161423	6.11098e-10	NA	NA	0.73116	3.97881e-12	0.626637	1.64622e-14	0.77287	2.55829e-07	NA	NA
BAG6	1.5039e-11	7.48483e-09	6.74752	Nerve_Tibial	8.19437e-13	7.20559e-10	-7.15786	Brain_Hypothalamus	1.35444e-07	5.21971e-05	-5.27132	NA	NA	NA	1	1	1	0	3	1.18497	7.81629	-1.87495	8.49047	1.776	6.18754	NA	NA	0.23603	5.4401e-15	0.0607989	2.05808e-17	0.0757336	6.11098e-10	NA	NA	0.73116	3.97881e-12	0.626637	1.64622e-14	0.675963	1.95485e-07	NA	NA
BAG6	1.5039e-11	7.48483e-09	6.74752	Nerve_Tibial	8.19437e-13	7.20559e-10	-7.15786	Brain_Nucleus_accumbens_basal_ganglia	4.47623e-09	1.96331e-06	5.86556	NA	NA	NA	1	1	1	0	3	1.18497	7.81629	-1.87495	8.49047	0.728848	-7.34222	NA	NA	0.23603	5.4401e-15	0.0607989	2.05808e-17	0.466094	2.10079e-13	NA	NA	0.73116	3.97881e-12	0.626637	1.64622e-14	0.909301	9.45098e-11	NA	NA
BAG6	1.5039e-11	7.48483e-09	6.74752	Nerve_Tibial	8.19437e-13	7.20559e-10	-7.15786	Brain_Spinal_cord_cervical_c-1	1.35444e-07	4.78522e-05	-5.27132	NA	NA	NA	1	1	1	0	3	1.18497	7.81629	-1.87495	8.49047	1.78259	6.18754	NA	NA	0.23603	5.4401e-15	0.0607989	2.05808e-17	0.0746534	6.11098e-10	NA	NA	0.73116	3.97881e-12	0.626637	1.64622e-14	0.690147	1.98279e-07	NA	NA
BAG6	1.5039e-11	7.48483e-09	6.74752	Nerve_Tibial	8.19437e-13	7.20559e-10	-7.15786	Brain_Substantia_nigra	1.35444e-07	4.73632e-05	-5.27132	NA	NA	NA	1	1	1	0	3	1.18497	7.81629	-1.87495	8.49047	-1.4003	6.18754	NA	NA	0.23603	5.4401e-15	0.0607989	2.05808e-17	0.161423	6.11098e-10	NA	NA	0.73116	3.97881e-12	0.626637	1.64622e-14	0.769051	1.99815e-07	NA	NA
BAG6	1.5039e-11	7.48483e-09	6.74752	Nerve_Tibial	8.19437e-13	7.20559e-10	-7.15786	Breast_Mammary_Tissue	7.24892e-06	0.00123177	-4.48625	NA	NA	NA	1	1	1	0	3	1.18497	7.81629	-1.87495	8.49047	-0.767662	5.68882	NA	NA	0.23603	5.4401e-15	0.0607989	2.05808e-17	0.442688	1.27921e-08	NA	NA	0.73116	3.97881e-12	0.626637	1.64622e-14	0.904192	2.3242e-06	NA	NA
BAG6	1.5039e-11	7.48483e-09	6.74752	Nerve_Tibial	8.19437e-13	7.20559e-10	-7.15786	Cells_Cultured_fibroblasts	1.35444e-07	3.91778e-05	-5.27132	NA	NA	NA	1	1	1	0	3	1.18497	7.81629	-1.87495	8.49047	-0.711292	6.18754	NA	NA	0.23603	5.4401e-15	0.0607989	2.05808e-17	0.476903	6.11098e-10	NA	NA	0.73116	3.97881e-12	0.626637	1.64622e-14	0.907174	1.44697e-07	NA	NA
BAG6	1.5039e-11	7.48483e-09	6.74752	Nerve_Tibial	8.19437e-13	7.20559e-10	-7.15786	Cells_EBV-transformed_lymphocytes	1.35444e-07	3.38989e-05	-5.27132	NA	NA	NA	1	1	1	0	3	1.18497	7.81629	-1.87495	8.49047	-1.4003	6.18754	NA	NA	0.23603	5.4401e-15	0.0607989	2.05808e-17	0.161423	6.11098e-10	NA	NA	0.73116	3.97881e-12	0.626637	1.64622e-14	0.752882	1.30752e-07	NA	NA
BAG6	1.5039e-11	7.48483e-09	6.74752	Nerve_Tibial	8.19437e-13	7.20559e-10	-7.15786	Colon_Sigmoid	1.35444e-07	3.62098e-05	-5.27132	NA	NA	NA	1	1	1	0	3	1.18497	7.81629	-1.87495	8.49047	-0.636717	6.18754	NA	NA	0.23603	5.4401e-15	0.0607989	2.05808e-17	0.524309	6.11098e-10	NA	NA	0.73116	3.97881e-12	0.626637	1.64622e-14	0.929201	1.51455e-07	NA	NA
BAG6	1.5039e-11	7.48483e-09	6.74752	Nerve_Tibial	8.19437e-13	7.20559e-10	-7.15786	Colon_Transverse	1.35444e-07	3.75891e-05	-5.27132	NA	NA	NA	1	1	1	0	3	1.18497	7.81629	-1.87495	8.49047	-0.643911	6.18754	NA	NA	0.23603	5.4401e-15	0.0607989	2.05808e-17	0.519633	6.11098e-10	NA	NA	0.73116	3.97881e-12	0.626637	1.64622e-14	0.922923	1.66753e-07	NA	NA
BAG6	1.5039e-11	7.48483e-09	6.74752	Nerve_Tibial	8.19437e-13	7.20559e-10	-7.15786	Esophagus_Gastroesophageal_Junction	1.35444e-07	3.55246e-05	-5.27132	NA	NA	NA	1	1	1	0	3	1.18497	7.81629	-1.87495	8.49047	-0.628171	6.18754	NA	NA	0.23603	5.4401e-15	0.0607989	2.05808e-17	0.529892	6.11098e-10	NA	NA	0.73116	3.97881e-12	0.626637	1.64622e-14	0.929612	1.48506e-07	NA	NA
BAG6	1.5039e-11	7.48483e-09	6.74752	Nerve_Tibial	8.19437e-13	7.20559e-10	-7.15786	Esophagus_Mucosa	1.35444e-07	3.63948e-05	-5.27132	NA	NA	NA	1	1	1	0	3	1.18497	7.81629	-1.87495	8.49047	-1.4003	6.18754	NA	NA	0.23603	5.4401e-15	0.0607989	2.05808e-17	0.161423	6.11098e-10	NA	NA	0.73116	3.97881e-12	0.626637	1.64622e-14	0.756701	1.46628e-07	NA	NA
BAG6	1.5039e-11	7.48483e-09	6.74752	Nerve_Tibial	8.19437e-13	7.20559e-10	-7.15786	Esophagus_Muscularis	7.24892e-06	0.00119631	-4.48625	NA	NA	NA	1	1	1	0	3	1.18497	7.81629	-1.87495	8.49047	-0.747225	5.68882	NA	NA	0.23603	5.4401e-15	0.0607989	2.05808e-17	0.454928	1.27921e-08	NA	NA	0.73116	3.97881e-12	0.626637	1.64622e-14	0.909248	2.28163e-06	NA	NA
BAG6	1.5039e-11	7.48483e-09	6.74752	Nerve_Tibial	8.19437e-13	7.20559e-10	-7.15786	Heart_Atrial_Appendage	1.35444e-07	3.98051e-05	-5.27132	NA	NA	NA	1	1	1	0	3	1.18497	7.81629	-1.87495	8.49047	-0.599463	6.18754	NA	NA	0.23603	5.4401e-15	0.0607989	2.05808e-17	0.548864	6.11098e-10	NA	NA	0.73116	3.97881e-12	0.626637	1.64622e-14	0.935358	1.62111e-07	NA	NA
BAG6	1.5039e-11	7.48483e-09	6.74752	Nerve_Tibial	8.19437e-13	7.20559e-10	-7.15786	Kidney_Cortex	1.35444e-07	5.11173e-05	-5.27132	NA	NA	NA	1	1	1	0	3	1.18497	7.81629	-1.87495	8.49047	-0.620155	6.18754	NA	NA	0.23603	5.4401e-15	0.0607989	2.05808e-17	0.535155	6.11098e-10	NA	NA	0.73116	3.97881e-12	0.626637	1.64622e-14	0.924909	2.56863e-07	NA	NA
BAG6	1.5039e-11	7.48483e-09	6.74752	Nerve_Tibial	8.19437e-13	7.20559e-10	-7.15786	Liver	1.35444e-07	4.90971e-05	-5.27132	NA	NA	NA	1	1	1	0	3	1.18497	7.81629	-1.87495	8.49047	-0.772594	6.18754	NA	NA	0.23603	5.4401e-15	0.0607989	2.05808e-17	0.439762	6.11098e-10	NA	NA	0.73116	3.97881e-12	0.626637	1.64622e-14	0.892425	1.85998e-07	NA	NA
BAG6	1.5039e-11	7.48483e-09	6.74752	Nerve_Tibial	8.19437e-13	7.20559e-10	-7.15786	Lung	4.47623e-09	1.72025e-06	5.86556	NA	NA	NA	1	1	1	0	3	1.18497	7.81629	-1.87495	8.49047	0.728848	-7.34222	NA	NA	0.23603	5.4401e-15	0.0607989	2.05808e-17	0.466094	2.10079e-13	NA	NA	0.73116	3.97881e-12	0.626637	1.64622e-14	0.90644	8.41797e-11	NA	NA
BAG6	1.5039e-11	7.48483e-09	6.74752	Nerve_Tibial	8.19437e-13	7.20559e-10	-7.15786	Minor_Salivary_Gland	1.35444e-07	3.7087e-05	-5.27132	NA	NA	NA	1	1	1	0	3	1.18497	7.81629	-1.87495	8.49047	-1.94933	6.18754	NA	NA	0.23603	5.4401e-15	0.0607989	2.05808e-17	0.0512566	6.11098e-10	NA	NA	0.73116	3.97881e-12	0.626637	1.64622e-14	0.592552	1.66004e-07	NA	NA
BAG6	1.5039e-11	7.48483e-09	6.74752	Nerve_Tibial	8.19437e-13	7.20559e-10	-7.15786	Muscle_Skeletal	7.24892e-06	0.00140082	-4.48625	NA	NA	NA	1	1	1	0	3	1.18497	7.81629	-1.87495	8.49047	-1.33213	5.68882	NA	NA	0.23603	5.4401e-15	0.0607989	2.05808e-17	0.182819	1.27921e-08	NA	NA	0.73116	3.97881e-12	0.626637	1.64622e-14	0.775819	2.53383e-06	NA	NA
BAG6	1.5039e-11	7.48483e-09	6.74752	Nerve_Tibial	8.19437e-13	7.20559e-10	-7.15786	Nerve_Tibial	1.35444e-07	3.68465e-05	-5.27132	NA	NA	NA	1	1	1	0	3	1.18497	7.81629	-1.87495	8.49047	-0.624199	6.18754	NA	NA	0.23603	5.4401e-15	0.0607989	2.05808e-17	0.532497	6.11098e-10	NA	NA	0.73116	3.97881e-12	0.626637	1.64622e-14	0.928323	1.57425e-07	NA	NA
BAG6	1.5039e-11	7.48483e-09	6.74752	Nerve_Tibial	8.19437e-13	7.20559e-10	-7.15786	Ovary	7.24892e-06	0.00121133	-4.48625	NA	NA	NA	1	1	1	0	3	1.18497	7.81629	-1.87495	8.49047	-0.911263	5.68882	NA	NA	0.23603	5.4401e-15	0.0607989	2.05808e-17	0.362157	1.27921e-08	NA	NA	0.73116	3.97881e-12	0.626637	1.64622e-14	0.876412	2.51127e-06	NA	NA
BAG6	1.5039e-11	7.48483e-09	6.74752	Nerve_Tibial	8.19437e-13	7.20559e-10	-7.15786	Pancreas	1.35444e-07	4.47862e-05	-5.27132	NA	NA	NA	1	1	1	0	3	1.18497	7.81629	-1.87495	8.49047	-0.695357	6.18754	NA	NA	0.23603	5.4401e-15	0.0607989	2.05808e-17	0.486832	6.11098e-10	NA	NA	0.73116	3.97881e-12	0.626637	1.64622e-14	0.914631	1.88195e-07	NA	NA
BAG6	1.5039e-11	7.48483e-09	6.74752	Nerve_Tibial	8.19437e-13	7.20559e-10	-7.15786	Pituitary	1.35444e-07	4.03492e-05	-5.27132	NA	NA	NA	1	1	1	0	3	1.18497	7.81629	-1.87495	8.49047	-1.4003	6.18754	NA	NA	0.23603	5.4401e-15	0.0607989	2.05808e-17	0.161423	6.11098e-10	NA	NA	0.73116	3.97881e-12	0.626637	1.64622e-14	0.764772	1.58577e-07	NA	NA
BAG6	1.5039e-11	7.48483e-09	6.74752	Nerve_Tibial	8.19437e-13	7.20559e-10	-7.15786	Prostate	1.35444e-07	3.77711e-05	-5.27132	NA	NA	NA	1	1	1	0	3	1.18497	7.81629	-1.87495	8.49047	-0.595735	6.18754	NA	NA	0.23603	5.4401e-15	0.0607989	2.05808e-17	0.551352	6.11098e-10	NA	NA	0.73116	3.97881e-12	0.626637	1.64622e-14	0.932249	1.62542e-07	NA	NA
BAG6	1.5039e-11	7.48483e-09	6.74752	Nerve_Tibial	8.19437e-13	7.20559e-10	-7.15786	Skin_Not_Sun_Exposed_Suprapubic	1.35444e-07	3.96799e-05	-5.27132	NA	NA	NA	1	1	1	0	3	1.18497	7.81629	-1.87495	8.49047	-0.634147	6.18754	NA	NA	0.23603	5.4401e-15	0.0607989	2.05808e-17	0.525985	6.11098e-10	NA	NA	0.73116	3.97881e-12	0.626637	1.64622e-14	0.930413	1.5362e-07	NA	NA
BAG6	1.5039e-11	7.48483e-09	6.74752	Nerve_Tibial	8.19437e-13	7.20559e-10	-7.15786	Skin_Sun_Exposed_Lower_leg	7.24892e-06	0.00126641	-4.48625	NA	NA	NA	1	1	1	0	3	1.18497	7.81629	-1.87495	8.49047	-0.732421	5.68882	NA	NA	0.23603	5.4401e-15	0.0607989	2.05808e-17	0.463911	1.27921e-08	NA	NA	0.73116	3.97881e-12	0.626637	1.64622e-14	0.912583	2.25971e-06	NA	NA
BAG6	1.5039e-11	7.48483e-09	6.74752	Nerve_Tibial	8.19437e-13	7.20559e-10	-7.15786	Spleen	7.24892e-06	0.00131588	-4.48625	NA	NA	NA	1	1	1	0	3	1.18497	7.81629	-1.87495	8.49047	-0.718608	5.68882	NA	NA	0.23603	5.4401e-15	0.0607989	2.05808e-17	0.472382	1.27921e-08	NA	NA	0.73116	3.97881e-12	0.626637	1.64622e-14	0.906015	2.3113e-06	NA	NA
BAG6	1.5039e-11	7.48483e-09	6.74752	Nerve_Tibial	8.19437e-13	7.20559e-10	-7.15786	Stomach	1.35444e-07	4.11885e-05	-5.27132	NA	NA	NA	1	1	1	0	3	1.18497	7.81629	-1.87495	8.49047	-0.642802	6.18754	NA	NA	0.23603	5.4401e-15	0.0607989	2.05808e-17	0.520353	6.11098e-10	NA	NA	0.73116	3.97881e-12	0.626637	1.64622e-14	0.930875	1.80558e-07	NA	NA
BAG6	1.5039e-11	7.48483e-09	6.74752	Nerve_Tibial	8.19437e-13	7.20559e-10	-7.15786	Testis	7.24892e-06	0.001486	-4.48625	NA	NA	NA	1	1	1	0	3	1.18497	7.81629	-1.87495	8.49047	-1.27262	5.68882	NA	NA	0.23603	5.4401e-15	0.0607989	2.05808e-17	0.203152	1.27921e-08	NA	NA	0.73116	3.97881e-12	0.626637	1.64622e-14	0.803446	2.72626e-06	NA	NA
BAG6	1.5039e-11	7.48483e-09	6.74752	Nerve_Tibial	8.19437e-13	7.20559e-10	-7.15786	Thyroid	1.35444e-07	3.60096e-05	-5.27132	NA	NA	NA	1	1	1	0	3	1.18497	7.81629	-1.87495	8.49047	-0.651427	6.18754	NA	NA	0.23603	5.4401e-15	0.0607989	2.05808e-17	0.514771	6.11098e-10	NA	NA	0.73116	3.97881e-12	0.626637	1.64622e-14	0.923197	1.62599e-07	NA	NA
BAG6	1.5039e-11	7.48483e-09	6.74752	Nerve_Tibial	8.19437e-13	7.20559e-10	-7.15786	Uterus	1.35444e-07	3.85726e-05	-5.27132	NA	NA	NA	1	1	1	0	3	1.18497	7.81629	-1.87495	8.49047	-1.87677	6.18754	NA	NA	0.23603	5.4401e-15	0.0607989	2.05808e-17	0.0605496	6.11098e-10	NA	NA	0.73116	3.97881e-12	0.626637	1.64622e-14	0.630583	1.67501e-07	NA	NA
BAG6	1.5039e-11	7.48483e-09	6.74752	Nerve_Tibial	8.19437e-13	7.20559e-10	-7.15786	Vagina	1.35444e-07	4.32277e-05	-5.27132	NA	NA	NA	1	1	1	0	3	1.18497	7.81629	-1.87495	8.49047	-1.4003	6.18754	NA	NA	0.23603	5.4401e-15	0.0607989	2.05808e-17	0.161423	6.11098e-10	NA	NA	0.73116	3.97881e-12	0.626637	1.64622e-14	0.762375	1.79625e-07	NA	NA
BAG6	1.5039e-11	7.48483e-09	6.74752	Nerve_Tibial	8.19437e-13	7.20559e-10	-7.15786	Whole_Blood	1.35444e-07	4.09797e-05	-5.27132	NA	NA	NA	1	1	1	0	3	1.18497	7.81629	-1.87495	8.49047	-1.4003	6.18754	NA	NA	0.23603	5.4401e-15	0.0607989	2.05808e-17	0.161423	6.11098e-10	NA	NA	0.73116	3.97881e-12	0.626637	1.64622e-14	0.767523	1.48961e-07	NA	NA
BAG6	1.5039e-11	7.48483e-09	6.74752	Nerve_Tibial	8.19437e-13	7.20559e-10	-7.15786	smultixcan	8.88458e-10	3.95744e-07	-4.58098	NA	NA	NA	1	1	1	0	3	1.18497	7.81629	-1.87495	8.49047	-0.620826	5.2494	NA	NA	0.23603	5.4401e-15	0.0607989	2.05808e-17	0.224169	9.4875e-17	NA	NA	0.73116	3.97881e-12	0.626637	1.64622e-14	0.796661	5.50331e-14	NA	NA
BAG6	1.5039e-11	7.48483e-09	6.74752	Skin_Sun_Exposed_Lower_leg	7.37486e-05	0.00839505	3.96386	Adipose_Subcutaneous	7.24892e-06	0.00125525	-4.48625	NA	NA	NA	1	1	1	0	3	1.18497	7.81629	-0.307997	-5.41437	-0.90394	5.68882	NA	NA	0.23603	5.4401e-15	0.758085	6.15058e-08	0.366027	1.27921e-08	NA	NA	0.73116	3.97881e-12	0.970469	1.02596e-05	0.879222	2.4339e-06	NA	NA
BAG6	1.5039e-11	7.48483e-09	6.74752	Skin_Sun_Exposed_Lower_leg	7.37486e-05	0.00839505	3.96386	Adipose_Visceral_Omentum	7.24892e-06	0.00116733	-4.48625	NA	NA	NA	1	1	1	0	3	1.18497	7.81629	-0.307997	-5.41437	-0.921445	5.68882	NA	NA	0.23603	5.4401e-15	0.758085	6.15058e-08	0.356818	1.27921e-08	NA	NA	0.73116	3.97881e-12	0.970469	1.02596e-05	0.870643	2.39002e-06	NA	NA
BAG6	1.5039e-11	7.48483e-09	6.74752	Skin_Sun_Exposed_Lower_leg	7.37486e-05	0.00839505	3.96386	Adrenal_Gland	1.35444e-07	3.57323e-05	-5.27132	NA	NA	NA	1	1	1	0	3	1.18497	7.81629	-0.307997	-5.41437	-0.634483	6.18754	NA	NA	0.23603	5.4401e-15	0.758085	6.15058e-08	0.525766	6.11098e-10	NA	NA	0.73116	3.97881e-12	0.970469	1.02596e-05	0.926125	1.53884e-07	NA	NA
BAG6	1.5039e-11	7.48483e-09	6.74752	Skin_Sun_Exposed_Lower_leg	7.37486e-05	0.00839505	3.96386	Artery_Aorta	7.24892e-06	0.00121497	-4.48625	NA	NA	NA	1	1	1	0	3	1.18497	7.81629	-0.307997	-5.41437	-0.749005	5.68882	NA	NA	0.23603	5.4401e-15	0.758085	6.15058e-08	0.453854	1.27921e-08	NA	NA	0.73116	3.97881e-12	0.970469	1.02596e-05	0.903564	2.31117e-06	NA	NA
BAG6	1.5039e-11	7.48483e-09	6.74752	Skin_Sun_Exposed_Lower_leg	7.37486e-05	0.00839505	3.96386	Artery_Coronary	4.47623e-09	1.89494e-06	5.86556	NA	NA	NA	1	1	1	0	3	1.18497	7.81629	-0.307997	-5.41437	0.728848	-7.34222	NA	NA	0.23603	5.4401e-15	0.758085	6.15058e-08	0.466094	2.10079e-13	NA	NA	0.73116	3.97881e-12	0.970469	1.02596e-05	0.903904	1.01058e-10	NA	NA
BAG6	1.5039e-11	7.48483e-09	6.74752	Skin_Sun_Exposed_Lower_leg	7.37486e-05	0.00839505	3.96386	Artery_Tibial	1.35444e-07	3.75735e-05	-5.27132	NA	NA	NA	1	1	1	0	3	1.18497	7.81629	-0.307997	-5.41437	-0.641223	6.18754	NA	NA	0.23603	5.4401e-15	0.758085	6.15058e-08	0.521378	6.11098e-10	NA	NA	0.73116	3.97881e-12	0.970469	1.02596e-05	0.923056	1.56013e-07	NA	NA
BAG6	1.5039e-11	7.48483e-09	6.74752	Skin_Sun_Exposed_Lower_leg	7.37486e-05	0.00839505	3.96386	Brain_Amygdala	1.35444e-07	5.54768e-05	-5.27132	NA	NA	NA	1	1	1	0	3	1.18497	7.81629	-0.307997	-5.41437	1.78245	6.18754	NA	NA	0.23603	5.4401e-15	0.758085	6.15058e-08	0.0746759	6.11098e-10	NA	NA	0.73116	3.97881e-12	0.970469	1.02596e-05	0.688826	2.25603e-07	NA	NA
BAG6	1.5039e-11	7.48483e-09	6.74752	Skin_Sun_Exposed_Lower_leg	7.37486e-05	0.00839505	3.96386	Brain_Anterior_cingulate_cortex_BA24	1.35444e-07	4.75634e-05	-5.27132	NA	NA	NA	1	1	1	0	3	1.18497	7.81629	-0.307997	-5.41437	1.79062	6.18754	NA	NA	0.23603	5.4401e-15	0.758085	6.15058e-08	0.0733549	6.11098e-10	NA	NA	0.73116	3.97881e-12	0.970469	1.02596e-05	0.673041	1.86814e-07	NA	NA
BAG6	1.5039e-11	7.48483e-09	6.74752	Skin_Sun_Exposed_Lower_leg	7.37486e-05	0.00839505	3.96386	Brain_Caudate_basal_ganglia	1.35444e-07	4.48796e-05	-5.27132	NA	NA	NA	1	1	1	0	3	1.18497	7.81629	-0.307997	-5.41437	-1.4003	6.18754	NA	NA	0.23603	5.4401e-15	0.758085	6.15058e-08	0.161423	6.11098e-10	NA	NA	0.73116	3.97881e-12	0.970469	1.02596e-05	0.766851	1.65102e-07	NA	NA
BAG6	1.5039e-11	7.48483e-09	6.74752	Skin_Sun_Exposed_Lower_leg	7.37486e-05	0.00839505	3.96386	Brain_Cerebellar_Hemisphere	4.47623e-09	1.67484e-06	5.86556	NA	NA	NA	1	1	1	0	3	1.18497	7.81629	-0.307997	-5.41437	0.728848	-7.34222	NA	NA	0.23603	5.4401e-15	0.758085	6.15058e-08	0.466094	2.10079e-13	NA	NA	0.73116	3.97881e-12	0.970469	1.02596e-05	0.903301	8.62735e-11	NA	NA
BAG6	1.5039e-11	7.48483e-09	6.74752	Skin_Sun_Exposed_Lower_leg	7.37486e-05	0.00839505	3.96386	Brain_Cerebellum	7.24892e-06	0.00127606	-4.48625	NA	NA	NA	1	1	1	0	3	1.18497	7.81629	-0.307997	-5.41437	-0.724783	5.68882	NA	NA	0.23603	5.4401e-15	0.758085	6.15058e-08	0.468585	1.27921e-08	NA	NA	0.73116	3.97881e-12	0.970469	1.02596e-05	0.903035	2.4067e-06	NA	NA
BAG6	1.5039e-11	7.48483e-09	6.74752	Skin_Sun_Exposed_Lower_leg	7.37486e-05	0.00839505	3.96386	Brain_Cortex	7.24892e-06	0.0012292	-4.48625	NA	NA	NA	1	1	1	0	3	1.18497	7.81629	-0.307997	-5.41437	-0.239355	5.68882	NA	NA	0.23603	5.4401e-15	0.758085	6.15058e-08	0.81083	1.27921e-08	NA	NA	0.73116	3.97881e-12	0.970469	1.02596e-05	0.975044	2.40151e-06	NA	NA
BAG6	1.5039e-11	7.48483e-09	6.74752	Skin_Sun_Exposed_Lower_leg	7.37486e-05	0.00839505	3.96386	Brain_Frontal_Cortex_BA9	1.35444e-07	4.12074e-05	-5.27132	NA	NA	NA	1	1	1	0	3	1.18497	7.81629	-0.307997	-5.41437	-1.4003	6.18754	NA	NA	0.23603	5.4401e-15	0.758085	6.15058e-08	0.161423	6.11098e-10	NA	NA	0.73116	3.97881e-12	0.970469	1.02596e-05	0.757228	1.63746e-07	NA	NA
BAG6	1.5039e-11	7.48483e-09	6.74752	Skin_Sun_Exposed_Lower_leg	7.37486e-05	0.00839505	3.96386	Brain_Hippocampus	1.35444e-07	5.65565e-05	-5.27132	NA	NA	NA	1	1	1	0	3	1.18497	7.81629	-0.307997	-5.41437	-1.4003	6.18754	NA	NA	0.23603	5.4401e-15	0.758085	6.15058e-08	0.161423	6.11098e-10	NA	NA	0.73116	3.97881e-12	0.970469	1.02596e-05	0.77287	2.55829e-07	NA	NA
BAG6	1.5039e-11	7.48483e-09	6.74752	Skin_Sun_Exposed_Lower_leg	7.37486e-05	0.00839505	3.96386	Brain_Hypothalamus	1.35444e-07	5.21971e-05	-5.27132	NA	NA	NA	1	1	1	0	3	1.18497	7.81629	-0.307997	-5.41437	1.776	6.18754	NA	NA	0.23603	5.4401e-15	0.758085	6.15058e-08	0.0757336	6.11098e-10	NA	NA	0.73116	3.97881e-12	0.970469	1.02596e-05	0.675963	1.95485e-07	NA	NA
BAG6	1.5039e-11	7.48483e-09	6.74752	Skin_Sun_Exposed_Lower_leg	7.37486e-05	0.00839505	3.96386	Brain_Nucleus_accumbens_basal_ganglia	4.47623e-09	1.96331e-06	5.86556	NA	NA	NA	1	1	1	0	3	1.18497	7.81629	-0.307997	-5.41437	0.728848	-7.34222	NA	NA	0.23603	5.4401e-15	0.758085	6.15058e-08	0.466094	2.10079e-13	NA	NA	0.73116	3.97881e-12	0.970469	1.02596e-05	0.909301	9.45098e-11	NA	NA
BAG6	1.5039e-11	7.48483e-09	6.74752	Skin_Sun_Exposed_Lower_leg	7.37486e-05	0.00839505	3.96386	Brain_Spinal_cord_cervical_c-1	1.35444e-07	4.78522e-05	-5.27132	NA	NA	NA	1	1	1	0	3	1.18497	7.81629	-0.307997	-5.41437	1.78259	6.18754	NA	NA	0.23603	5.4401e-15	0.758085	6.15058e-08	0.0746534	6.11098e-10	NA	NA	0.73116	3.97881e-12	0.970469	1.02596e-05	0.690147	1.98279e-07	NA	NA
BAG6	1.5039e-11	7.48483e-09	6.74752	Skin_Sun_Exposed_Lower_leg	7.37486e-05	0.00839505	3.96386	Brain_Substantia_nigra	1.35444e-07	4.73632e-05	-5.27132	NA	NA	NA	1	1	1	0	3	1.18497	7.81629	-0.307997	-5.41437	-1.4003	6.18754	NA	NA	0.23603	5.4401e-15	0.758085	6.15058e-08	0.161423	6.11098e-10	NA	NA	0.73116	3.97881e-12	0.970469	1.02596e-05	0.769051	1.99815e-07	NA	NA
BAG6	1.5039e-11	7.48483e-09	6.74752	Skin_Sun_Exposed_Lower_leg	7.37486e-05	0.00839505	3.96386	Breast_Mammary_Tissue	7.24892e-06	0.00123177	-4.48625	NA	NA	NA	1	1	1	0	3	1.18497	7.81629	-0.307997	-5.41437	-0.767662	5.68882	NA	NA	0.23603	5.4401e-15	0.758085	6.15058e-08	0.442688	1.27921e-08	NA	NA	0.73116	3.97881e-12	0.970469	1.02596e-05	0.904192	2.3242e-06	NA	NA
BAG6	1.5039e-11	7.48483e-09	6.74752	Skin_Sun_Exposed_Lower_leg	7.37486e-05	0.00839505	3.96386	Cells_Cultured_fibroblasts	1.35444e-07	3.91778e-05	-5.27132	NA	NA	NA	1	1	1	0	3	1.18497	7.81629	-0.307997	-5.41437	-0.711292	6.18754	NA	NA	0.23603	5.4401e-15	0.758085	6.15058e-08	0.476903	6.11098e-10	NA	NA	0.73116	3.97881e-12	0.970469	1.02596e-05	0.907174	1.44697e-07	NA	NA
BAG6	1.5039e-11	7.48483e-09	6.74752	Skin_Sun_Exposed_Lower_leg	7.37486e-05	0.00839505	3.96386	Cells_EBV-transformed_lymphocytes	1.35444e-07	3.38989e-05	-5.27132	NA	NA	NA	1	1	1	0	3	1.18497	7.81629	-0.307997	-5.41437	-1.4003	6.18754	NA	NA	0.23603	5.4401e-15	0.758085	6.15058e-08	0.161423	6.11098e-10	NA	NA	0.73116	3.97881e-12	0.970469	1.02596e-05	0.752882	1.30752e-07	NA	NA
BAG6	1.5039e-11	7.48483e-09	6.74752	Skin_Sun_Exposed_Lower_leg	7.37486e-05	0.00839505	3.96386	Colon_Sigmoid	1.35444e-07	3.62098e-05	-5.27132	NA	NA	NA	1	1	1	0	3	1.18497	7.81629	-0.307997	-5.41437	-0.636717	6.18754	NA	NA	0.23603	5.4401e-15	0.758085	6.15058e-08	0.524309	6.11098e-10	NA	NA	0.73116	3.97881e-12	0.970469	1.02596e-05	0.929201	1.51455e-07	NA	NA
BAG6	1.5039e-11	7.48483e-09	6.74752	Skin_Sun_Exposed_Lower_leg	7.37486e-05	0.00839505	3.96386	Colon_Transverse	1.35444e-07	3.75891e-05	-5.27132	NA	NA	NA	1	1	1	0	3	1.18497	7.81629	-0.307997	-5.41437	-0.643911	6.18754	NA	NA	0.23603	5.4401e-15	0.758085	6.15058e-08	0.519633	6.11098e-10	NA	NA	0.73116	3.97881e-12	0.970469	1.02596e-05	0.922923	1.66753e-07	NA	NA
BAG6	1.5039e-11	7.48483e-09	6.74752	Skin_Sun_Exposed_Lower_leg	7.37486e-05	0.00839505	3.96386	Esophagus_Gastroesophageal_Junction	1.35444e-07	3.55246e-05	-5.27132	NA	NA	NA	1	1	1	0	3	1.18497	7.81629	-0.307997	-5.41437	-0.628171	6.18754	NA	NA	0.23603	5.4401e-15	0.758085	6.15058e-08	0.529892	6.11098e-10	NA	NA	0.73116	3.97881e-12	0.970469	1.02596e-05	0.929612	1.48506e-07	NA	NA
BAG6	1.5039e-11	7.48483e-09	6.74752	Skin_Sun_Exposed_Lower_leg	7.37486e-05	0.00839505	3.96386	Esophagus_Mucosa	1.35444e-07	3.63948e-05	-5.27132	NA	NA	NA	1	1	1	0	3	1.18497	7.81629	-0.307997	-5.41437	-1.4003	6.18754	NA	NA	0.23603	5.4401e-15	0.758085	6.15058e-08	0.161423	6.11098e-10	NA	NA	0.73116	3.97881e-12	0.970469	1.02596e-05	0.756701	1.46628e-07	NA	NA
BAG6	1.5039e-11	7.48483e-09	6.74752	Skin_Sun_Exposed_Lower_leg	7.37486e-05	0.00839505	3.96386	Esophagus_Muscularis	7.24892e-06	0.00119631	-4.48625	NA	NA	NA	1	1	1	0	3	1.18497	7.81629	-0.307997	-5.41437	-0.747225	5.68882	NA	NA	0.23603	5.4401e-15	0.758085	6.15058e-08	0.454928	1.27921e-08	NA	NA	0.73116	3.97881e-12	0.970469	1.02596e-05	0.909248	2.28163e-06	NA	NA
BAG6	1.5039e-11	7.48483e-09	6.74752	Skin_Sun_Exposed_Lower_leg	7.37486e-05	0.00839505	3.96386	Heart_Atrial_Appendage	1.35444e-07	3.98051e-05	-5.27132	NA	NA	NA	1	1	1	0	3	1.18497	7.81629	-0.307997	-5.41437	-0.599463	6.18754	NA	NA	0.23603	5.4401e-15	0.758085	6.15058e-08	0.548864	6.11098e-10	NA	NA	0.73116	3.97881e-12	0.970469	1.02596e-05	0.935358	1.62111e-07	NA	NA
BAG6	1.5039e-11	7.48483e-09	6.74752	Skin_Sun_Exposed_Lower_leg	7.37486e-05	0.00839505	3.96386	Kidney_Cortex	1.35444e-07	5.11173e-05	-5.27132	NA	NA	NA	1	1	1	0	3	1.18497	7.81629	-0.307997	-5.41437	-0.620155	6.18754	NA	NA	0.23603	5.4401e-15	0.758085	6.15058e-08	0.535155	6.11098e-10	NA	NA	0.73116	3.97881e-12	0.970469	1.02596e-05	0.924909	2.56863e-07	NA	NA
BAG6	1.5039e-11	7.48483e-09	6.74752	Skin_Sun_Exposed_Lower_leg	7.37486e-05	0.00839505	3.96386	Liver	1.35444e-07	4.90971e-05	-5.27132	NA	NA	NA	1	1	1	0	3	1.18497	7.81629	-0.307997	-5.41437	-0.772594	6.18754	NA	NA	0.23603	5.4401e-15	0.758085	6.15058e-08	0.439762	6.11098e-10	NA	NA	0.73116	3.97881e-12	0.970469	1.02596e-05	0.892425	1.85998e-07	NA	NA
BAG6	1.5039e-11	7.48483e-09	6.74752	Skin_Sun_Exposed_Lower_leg	7.37486e-05	0.00839505	3.96386	Lung	4.47623e-09	1.72025e-06	5.86556	NA	NA	NA	1	1	1	0	3	1.18497	7.81629	-0.307997	-5.41437	0.728848	-7.34222	NA	NA	0.23603	5.4401e-15	0.758085	6.15058e-08	0.466094	2.10079e-13	NA	NA	0.73116	3.97881e-12	0.970469	1.02596e-05	0.90644	8.41797e-11	NA	NA
BAG6	1.5039e-11	7.48483e-09	6.74752	Skin_Sun_Exposed_Lower_leg	7.37486e-05	0.00839505	3.96386	Minor_Salivary_Gland	1.35444e-07	3.7087e-05	-5.27132	NA	NA	NA	1	1	1	0	3	1.18497	7.81629	-0.307997	-5.41437	-1.94933	6.18754	NA	NA	0.23603	5.4401e-15	0.758085	6.15058e-08	0.0512566	6.11098e-10	NA	NA	0.73116	3.97881e-12	0.970469	1.02596e-05	0.592552	1.66004e-07	NA	NA
BAG6	1.5039e-11	7.48483e-09	6.74752	Skin_Sun_Exposed_Lower_leg	7.37486e-05	0.00839505	3.96386	Muscle_Skeletal	7.24892e-06	0.00140082	-4.48625	NA	NA	NA	1	1	1	0	3	1.18497	7.81629	-0.307997	-5.41437	-1.33213	5.68882	NA	NA	0.23603	5.4401e-15	0.758085	6.15058e-08	0.182819	1.27921e-08	NA	NA	0.73116	3.97881e-12	0.970469	1.02596e-05	0.775819	2.53383e-06	NA	NA
BAG6	1.5039e-11	7.48483e-09	6.74752	Skin_Sun_Exposed_Lower_leg	7.37486e-05	0.00839505	3.96386	Nerve_Tibial	1.35444e-07	3.68465e-05	-5.27132	NA	NA	NA	1	1	1	0	3	1.18497	7.81629	-0.307997	-5.41437	-0.624199	6.18754	NA	NA	0.23603	5.4401e-15	0.758085	6.15058e-08	0.532497	6.11098e-10	NA	NA	0.73116	3.97881e-12	0.970469	1.02596e-05	0.928323	1.57425e-07	NA	NA
BAG6	1.5039e-11	7.48483e-09	6.74752	Skin_Sun_Exposed_Lower_leg	7.37486e-05	0.00839505	3.96386	Ovary	7.24892e-06	0.00121133	-4.48625	NA	NA	NA	1	1	1	0	3	1.18497	7.81629	-0.307997	-5.41437	-0.911263	5.68882	NA	NA	0.23603	5.4401e-15	0.758085	6.15058e-08	0.362157	1.27921e-08	NA	NA	0.73116	3.97881e-12	0.970469	1.02596e-05	0.876412	2.51127e-06	NA	NA
BAG6	1.5039e-11	7.48483e-09	6.74752	Skin_Sun_Exposed_Lower_leg	7.37486e-05	0.00839505	3.96386	Pancreas	1.35444e-07	4.47862e-05	-5.27132	NA	NA	NA	1	1	1	0	3	1.18497	7.81629	-0.307997	-5.41437	-0.695357	6.18754	NA	NA	0.23603	5.4401e-15	0.758085	6.15058e-08	0.486832	6.11098e-10	NA	NA	0.73116	3.97881e-12	0.970469	1.02596e-05	0.914631	1.88195e-07	NA	NA
BAG6	1.5039e-11	7.48483e-09	6.74752	Skin_Sun_Exposed_Lower_leg	7.37486e-05	0.00839505	3.96386	Pituitary	1.35444e-07	4.03492e-05	-5.27132	NA	NA	NA	1	1	1	0	3	1.18497	7.81629	-0.307997	-5.41437	-1.4003	6.18754	NA	NA	0.23603	5.4401e-15	0.758085	6.15058e-08	0.161423	6.11098e-10	NA	NA	0.73116	3.97881e-12	0.970469	1.02596e-05	0.764772	1.58577e-07	NA	NA
BAG6	1.5039e-11	7.48483e-09	6.74752	Skin_Sun_Exposed_Lower_leg	7.37486e-05	0.00839505	3.96386	Prostate	1.35444e-07	3.77711e-05	-5.27132	NA	NA	NA	1	1	1	0	3	1.18497	7.81629	-0.307997	-5.41437	-0.595735	6.18754	NA	NA	0.23603	5.4401e-15	0.758085	6.15058e-08	0.551352	6.11098e-10	NA	NA	0.73116	3.97881e-12	0.970469	1.02596e-05	0.932249	1.62542e-07	NA	NA
BAG6	1.5039e-11	7.48483e-09	6.74752	Skin_Sun_Exposed_Lower_leg	7.37486e-05	0.00839505	3.96386	Skin_Not_Sun_Exposed_Suprapubic	1.35444e-07	3.96799e-05	-5.27132	NA	NA	NA	1	1	1	0	3	1.18497	7.81629	-0.307997	-5.41437	-0.634147	6.18754	NA	NA	0.23603	5.4401e-15	0.758085	6.15058e-08	0.525985	6.11098e-10	NA	NA	0.73116	3.97881e-12	0.970469	1.02596e-05	0.930413	1.5362e-07	NA	NA
BAG6	1.5039e-11	7.48483e-09	6.74752	Skin_Sun_Exposed_Lower_leg	7.37486e-05	0.00839505	3.96386	Skin_Sun_Exposed_Lower_leg	7.24892e-06	0.00126641	-4.48625	NA	NA	NA	1	1	1	0	3	1.18497	7.81629	-0.307997	-5.41437	-0.732421	5.68882	NA	NA	0.23603	5.4401e-15	0.758085	6.15058e-08	0.463911	1.27921e-08	NA	NA	0.73116	3.97881e-12	0.970469	1.02596e-05	0.912583	2.25971e-06	NA	NA
BAG6	1.5039e-11	7.48483e-09	6.74752	Skin_Sun_Exposed_Lower_leg	7.37486e-05	0.00839505	3.96386	Spleen	7.24892e-06	0.00131588	-4.48625	NA	NA	NA	1	1	1	0	3	1.18497	7.81629	-0.307997	-5.41437	-0.718608	5.68882	NA	NA	0.23603	5.4401e-15	0.758085	6.15058e-08	0.472382	1.27921e-08	NA	NA	0.73116	3.97881e-12	0.970469	1.02596e-05	0.906015	2.3113e-06	NA	NA
BAG6	1.5039e-11	7.48483e-09	6.74752	Skin_Sun_Exposed_Lower_leg	7.37486e-05	0.00839505	3.96386	Stomach	1.35444e-07	4.11885e-05	-5.27132	NA	NA	NA	1	1	1	0	3	1.18497	7.81629	-0.307997	-5.41437	-0.642802	6.18754	NA	NA	0.23603	5.4401e-15	0.758085	6.15058e-08	0.520353	6.11098e-10	NA	NA	0.73116	3.97881e-12	0.970469	1.02596e-05	0.930875	1.80558e-07	NA	NA
BAG6	1.5039e-11	7.48483e-09	6.74752	Skin_Sun_Exposed_Lower_leg	7.37486e-05	0.00839505	3.96386	Testis	7.24892e-06	0.001486	-4.48625	NA	NA	NA	1	1	1	0	3	1.18497	7.81629	-0.307997	-5.41437	-1.27262	5.68882	NA	NA	0.23603	5.4401e-15	0.758085	6.15058e-08	0.203152	1.27921e-08	NA	NA	0.73116	3.97881e-12	0.970469	1.02596e-05	0.803446	2.72626e-06	NA	NA
BAG6	1.5039e-11	7.48483e-09	6.74752	Skin_Sun_Exposed_Lower_leg	7.37486e-05	0.00839505	3.96386	Thyroid	1.35444e-07	3.60096e-05	-5.27132	NA	NA	NA	1	1	1	0	3	1.18497	7.81629	-0.307997	-5.41437	-0.651427	6.18754	NA	NA	0.23603	5.4401e-15	0.758085	6.15058e-08	0.514771	6.11098e-10	NA	NA	0.73116	3.97881e-12	0.970469	1.02596e-05	0.923197	1.62599e-07	NA	NA
BAG6	1.5039e-11	7.48483e-09	6.74752	Skin_Sun_Exposed_Lower_leg	7.37486e-05	0.00839505	3.96386	Uterus	1.35444e-07	3.85726e-05	-5.27132	NA	NA	NA	1	1	1	0	3	1.18497	7.81629	-0.307997	-5.41437	-1.87677	6.18754	NA	NA	0.23603	5.4401e-15	0.758085	6.15058e-08	0.0605496	6.11098e-10	NA	NA	0.73116	3.97881e-12	0.970469	1.02596e-05	0.630583	1.67501e-07	NA	NA
BAG6	1.5039e-11	7.48483e-09	6.74752	Skin_Sun_Exposed_Lower_leg	7.37486e-05	0.00839505	3.96386	Vagina	1.35444e-07	4.32277e-05	-5.27132	NA	NA	NA	1	1	1	0	3	1.18497	7.81629	-0.307997	-5.41437	-1.4003	6.18754	NA	NA	0.23603	5.4401e-15	0.758085	6.15058e-08	0.161423	6.11098e-10	NA	NA	0.73116	3.97881e-12	0.970469	1.02596e-05	0.762375	1.79625e-07	NA	NA
BAG6	1.5039e-11	7.48483e-09	6.74752	Skin_Sun_Exposed_Lower_leg	7.37486e-05	0.00839505	3.96386	Whole_Blood	1.35444e-07	4.09797e-05	-5.27132	NA	NA	NA	1	1	1	0	3	1.18497	7.81629	-0.307997	-5.41437	-1.4003	6.18754	NA	NA	0.23603	5.4401e-15	0.758085	6.15058e-08	0.161423	6.11098e-10	NA	NA	0.73116	3.97881e-12	0.970469	1.02596e-05	0.767523	1.48961e-07	NA	NA
BAG6	1.5039e-11	7.48483e-09	6.74752	Skin_Sun_Exposed_Lower_leg	7.37486e-05	0.00839505	3.96386	smultixcan	8.88458e-10	3.95744e-07	-4.58098	NA	NA	NA	1	1	1	0	3	1.18497	7.81629	-0.307997	-5.41437	-0.620826	5.2494	NA	NA	0.23603	5.4401e-15	0.758085	6.15058e-08	0.224169	9.4875e-17	NA	NA	0.73116	3.97881e-12	0.970469	1.02596e-05	0.796661	5.50331e-14	NA	NA
BAG6	1.5039e-11	7.48483e-09	6.74752	Whole_Blood	8.19437e-13	9.67482e-10	7.15786	Adipose_Subcutaneous	7.24892e-06	0.00125525	-4.48625	NA	NA	NA	1	1	1	0	3	1.18497	7.81629	-0.901329	-8.49047	-0.90394	5.68882	NA	NA	0.23603	5.4401e-15	0.367413	2.05808e-17	0.366027	1.27921e-08	NA	NA	0.73116	3.97881e-12	0.889689	1.50652e-14	0.879222	2.4339e-06	NA	NA
BAG6	1.5039e-11	7.48483e-09	6.74752	Whole_Blood	8.19437e-13	9.67482e-10	7.15786	Adipose_Visceral_Omentum	7.24892e-06	0.00116733	-4.48625	NA	NA	NA	1	1	1	0	3	1.18497	7.81629	-0.901329	-8.49047	-0.921445	5.68882	NA	NA	0.23603	5.4401e-15	0.367413	2.05808e-17	0.356818	1.27921e-08	NA	NA	0.73116	3.97881e-12	0.889689	1.50652e-14	0.870643	2.39002e-06	NA	NA
BAG6	1.5039e-11	7.48483e-09	6.74752	Whole_Blood	8.19437e-13	9.67482e-10	7.15786	Adrenal_Gland	1.35444e-07	3.57323e-05	-5.27132	NA	NA	NA	1	1	1	0	3	1.18497	7.81629	-0.901329	-8.49047	-0.634483	6.18754	NA	NA	0.23603	5.4401e-15	0.367413	2.05808e-17	0.525766	6.11098e-10	NA	NA	0.73116	3.97881e-12	0.889689	1.50652e-14	0.926125	1.53884e-07	NA	NA
BAG6	1.5039e-11	7.48483e-09	6.74752	Whole_Blood	8.19437e-13	9.67482e-10	7.15786	Artery_Aorta	7.24892e-06	0.00121497	-4.48625	NA	NA	NA	1	1	1	0	3	1.18497	7.81629	-0.901329	-8.49047	-0.749005	5.68882	NA	NA	0.23603	5.4401e-15	0.367413	2.05808e-17	0.453854	1.27921e-08	NA	NA	0.73116	3.97881e-12	0.889689	1.50652e-14	0.903564	2.31117e-06	NA	NA
BAG6	1.5039e-11	7.48483e-09	6.74752	Whole_Blood	8.19437e-13	9.67482e-10	7.15786	Artery_Coronary	4.47623e-09	1.89494e-06	5.86556	NA	NA	NA	1	1	1	0	3	1.18497	7.81629	-0.901329	-8.49047	0.728848	-7.34222	NA	NA	0.23603	5.4401e-15	0.367413	2.05808e-17	0.466094	2.10079e-13	NA	NA	0.73116	3.97881e-12	0.889689	1.50652e-14	0.903904	1.01058e-10	NA	NA
BAG6	1.5039e-11	7.48483e-09	6.74752	Whole_Blood	8.19437e-13	9.67482e-10	7.15786	Artery_Tibial	1.35444e-07	3.75735e-05	-5.27132	NA	NA	NA	1	1	1	0	3	1.18497	7.81629	-0.901329	-8.49047	-0.641223	6.18754	NA	NA	0.23603	5.4401e-15	0.367413	2.05808e-17	0.521378	6.11098e-10	NA	NA	0.73116	3.97881e-12	0.889689	1.50652e-14	0.923056	1.56013e-07	NA	NA
BAG6	1.5039e-11	7.48483e-09	6.74752	Whole_Blood	8.19437e-13	9.67482e-10	7.15786	Brain_Amygdala	1.35444e-07	5.54768e-05	-5.27132	NA	NA	NA	1	1	1	0	3	1.18497	7.81629	-0.901329	-8.49047	1.78245	6.18754	NA	NA	0.23603	5.4401e-15	0.367413	2.05808e-17	0.0746759	6.11098e-10	NA	NA	0.73116	3.97881e-12	0.889689	1.50652e-14	0.688826	2.25603e-07	NA	NA
BAG6	1.5039e-11	7.48483e-09	6.74752	Whole_Blood	8.19437e-13	9.67482e-10	7.15786	Brain_Anterior_cingulate_cortex_BA24	1.35444e-07	4.75634e-05	-5.27132	NA	NA	NA	1	1	1	0	3	1.18497	7.81629	-0.901329	-8.49047	1.79062	6.18754	NA	NA	0.23603	5.4401e-15	0.367413	2.05808e-17	0.0733549	6.11098e-10	NA	NA	0.73116	3.97881e-12	0.889689	1.50652e-14	0.673041	1.86814e-07	NA	NA
BAG6	1.5039e-11	7.48483e-09	6.74752	Whole_Blood	8.19437e-13	9.67482e-10	7.15786	Brain_Caudate_basal_ganglia	1.35444e-07	4.48796e-05	-5.27132	NA	NA	NA	1	1	1	0	3	1.18497	7.81629	-0.901329	-8.49047	-1.4003	6.18754	NA	NA	0.23603	5.4401e-15	0.367413	2.05808e-17	0.161423	6.11098e-10	NA	NA	0.73116	3.97881e-12	0.889689	1.50652e-14	0.766851	1.65102e-07	NA	NA
BAG6	1.5039e-11	7.48483e-09	6.74752	Whole_Blood	8.19437e-13	9.67482e-10	7.15786	Brain_Cerebellar_Hemisphere	4.47623e-09	1.67484e-06	5.86556	NA	NA	NA	1	1	1	0	3	1.18497	7.81629	-0.901329	-8.49047	0.728848	-7.34222	NA	NA	0.23603	5.4401e-15	0.367413	2.05808e-17	0.466094	2.10079e-13	NA	NA	0.73116	3.97881e-12	0.889689	1.50652e-14	0.903301	8.62735e-11	NA	NA
BAG6	1.5039e-11	7.48483e-09	6.74752	Whole_Blood	8.19437e-13	9.67482e-10	7.15786	Brain_Cerebellum	7.24892e-06	0.00127606	-4.48625	NA	NA	NA	1	1	1	0	3	1.18497	7.81629	-0.901329	-8.49047	-0.724783	5.68882	NA	NA	0.23603	5.4401e-15	0.367413	2.05808e-17	0.468585	1.27921e-08	NA	NA	0.73116	3.97881e-12	0.889689	1.50652e-14	0.903035	2.4067e-06	NA	NA
BAG6	1.5039e-11	7.48483e-09	6.74752	Whole_Blood	8.19437e-13	9.67482e-10	7.15786	Brain_Cortex	7.24892e-06	0.0012292	-4.48625	NA	NA	NA	1	1	1	0	3	1.18497	7.81629	-0.901329	-8.49047	-0.239355	5.68882	NA	NA	0.23603	5.4401e-15	0.367413	2.05808e-17	0.81083	1.27921e-08	NA	NA	0.73116	3.97881e-12	0.889689	1.50652e-14	0.975044	2.40151e-06	NA	NA
BAG6	1.5039e-11	7.48483e-09	6.74752	Whole_Blood	8.19437e-13	9.67482e-10	7.15786	Brain_Frontal_Cortex_BA9	1.35444e-07	4.12074e-05	-5.27132	NA	NA	NA	1	1	1	0	3	1.18497	7.81629	-0.901329	-8.49047	-1.4003	6.18754	NA	NA	0.23603	5.4401e-15	0.367413	2.05808e-17	0.161423	6.11098e-10	NA	NA	0.73116	3.97881e-12	0.889689	1.50652e-14	0.757228	1.63746e-07	NA	NA
BAG6	1.5039e-11	7.48483e-09	6.74752	Whole_Blood	8.19437e-13	9.67482e-10	7.15786	Brain_Hippocampus	1.35444e-07	5.65565e-05	-5.27132	NA	NA	NA	1	1	1	0	3	1.18497	7.81629	-0.901329	-8.49047	-1.4003	6.18754	NA	NA	0.23603	5.4401e-15	0.367413	2.05808e-17	0.161423	6.11098e-10	NA	NA	0.73116	3.97881e-12	0.889689	1.50652e-14	0.77287	2.55829e-07	NA	NA
BAG6	1.5039e-11	7.48483e-09	6.74752	Whole_Blood	8.19437e-13	9.67482e-10	7.15786	Brain_Hypothalamus	1.35444e-07	5.21971e-05	-5.27132	NA	NA	NA	1	1	1	0	3	1.18497	7.81629	-0.901329	-8.49047	1.776	6.18754	NA	NA	0.23603	5.4401e-15	0.367413	2.05808e-17	0.0757336	6.11098e-10	NA	NA	0.73116	3.97881e-12	0.889689	1.50652e-14	0.675963	1.95485e-07	NA	NA
BAG6	1.5039e-11	7.48483e-09	6.74752	Whole_Blood	8.19437e-13	9.67482e-10	7.15786	Brain_Nucleus_accumbens_basal_ganglia	4.47623e-09	1.96331e-06	5.86556	NA	NA	NA	1	1	1	0	3	1.18497	7.81629	-0.901329	-8.49047	0.728848	-7.34222	NA	NA	0.23603	5.4401e-15	0.367413	2.05808e-17	0.466094	2.10079e-13	NA	NA	0.73116	3.97881e-12	0.889689	1.50652e-14	0.909301	9.45098e-11	NA	NA
BAG6	1.5039e-11	7.48483e-09	6.74752	Whole_Blood	8.19437e-13	9.67482e-10	7.15786	Brain_Spinal_cord_cervical_c-1	1.35444e-07	4.78522e-05	-5.27132	NA	NA	NA	1	1	1	0	3	1.18497	7.81629	-0.901329	-8.49047	1.78259	6.18754	NA	NA	0.23603	5.4401e-15	0.367413	2.05808e-17	0.0746534	6.11098e-10	NA	NA	0.73116	3.97881e-12	0.889689	1.50652e-14	0.690147	1.98279e-07	NA	NA
BAG6	1.5039e-11	7.48483e-09	6.74752	Whole_Blood	8.19437e-13	9.67482e-10	7.15786	Brain_Substantia_nigra	1.35444e-07	4.73632e-05	-5.27132	NA	NA	NA	1	1	1	0	3	1.18497	7.81629	-0.901329	-8.49047	-1.4003	6.18754	NA	NA	0.23603	5.4401e-15	0.367413	2.05808e-17	0.161423	6.11098e-10	NA	NA	0.73116	3.97881e-12	0.889689	1.50652e-14	0.769051	1.99815e-07	NA	NA
BAG6	1.5039e-11	7.48483e-09	6.74752	Whole_Blood	8.19437e-13	9.67482e-10	7.15786	Breast_Mammary_Tissue	7.24892e-06	0.00123177	-4.48625	NA	NA	NA	1	1	1	0	3	1.18497	7.81629	-0.901329	-8.49047	-0.767662	5.68882	NA	NA	0.23603	5.4401e-15	0.367413	2.05808e-17	0.442688	1.27921e-08	NA	NA	0.73116	3.97881e-12	0.889689	1.50652e-14	0.904192	2.3242e-06	NA	NA
BAG6	1.5039e-11	7.48483e-09	6.74752	Whole_Blood	8.19437e-13	9.67482e-10	7.15786	Cells_Cultured_fibroblasts	1.35444e-07	3.91778e-05	-5.27132	NA	NA	NA	1	1	1	0	3	1.18497	7.81629	-0.901329	-8.49047	-0.711292	6.18754	NA	NA	0.23603	5.4401e-15	0.367413	2.05808e-17	0.476903	6.11098e-10	NA	NA	0.73116	3.97881e-12	0.889689	1.50652e-14	0.907174	1.44697e-07	NA	NA
BAG6	1.5039e-11	7.48483e-09	6.74752	Whole_Blood	8.19437e-13	9.67482e-10	7.15786	Cells_EBV-transformed_lymphocytes	1.35444e-07	3.38989e-05	-5.27132	NA	NA	NA	1	1	1	0	3	1.18497	7.81629	-0.901329	-8.49047	-1.4003	6.18754	NA	NA	0.23603	5.4401e-15	0.367413	2.05808e-17	0.161423	6.11098e-10	NA	NA	0.73116	3.97881e-12	0.889689	1.50652e-14	0.752882	1.30752e-07	NA	NA
BAG6	1.5039e-11	7.48483e-09	6.74752	Whole_Blood	8.19437e-13	9.67482e-10	7.15786	Colon_Sigmoid	1.35444e-07	3.62098e-05	-5.27132	NA	NA	NA	1	1	1	0	3	1.18497	7.81629	-0.901329	-8.49047	-0.636717	6.18754	NA	NA	0.23603	5.4401e-15	0.367413	2.05808e-17	0.524309	6.11098e-10	NA	NA	0.73116	3.97881e-12	0.889689	1.50652e-14	0.929201	1.51455e-07	NA	NA
BAG6	1.5039e-11	7.48483e-09	6.74752	Whole_Blood	8.19437e-13	9.67482e-10	7.15786	Colon_Transverse	1.35444e-07	3.75891e-05	-5.27132	NA	NA	NA	1	1	1	0	3	1.18497	7.81629	-0.901329	-8.49047	-0.643911	6.18754	NA	NA	0.23603	5.4401e-15	0.367413	2.05808e-17	0.519633	6.11098e-10	NA	NA	0.73116	3.97881e-12	0.889689	1.50652e-14	0.922923	1.66753e-07	NA	NA
BAG6	1.5039e-11	7.48483e-09	6.74752	Whole_Blood	8.19437e-13	9.67482e-10	7.15786	Esophagus_Gastroesophageal_Junction	1.35444e-07	3.55246e-05	-5.27132	NA	NA	NA	1	1	1	0	3	1.18497	7.81629	-0.901329	-8.49047	-0.628171	6.18754	NA	NA	0.23603	5.4401e-15	0.367413	2.05808e-17	0.529892	6.11098e-10	NA	NA	0.73116	3.97881e-12	0.889689	1.50652e-14	0.929612	1.48506e-07	NA	NA
BAG6	1.5039e-11	7.48483e-09	6.74752	Whole_Blood	8.19437e-13	9.67482e-10	7.15786	Esophagus_Mucosa	1.35444e-07	3.63948e-05	-5.27132	NA	NA	NA	1	1	1	0	3	1.18497	7.81629	-0.901329	-8.49047	-1.4003	6.18754	NA	NA	0.23603	5.4401e-15	0.367413	2.05808e-17	0.161423	6.11098e-10	NA	NA	0.73116	3.97881e-12	0.889689	1.50652e-14	0.756701	1.46628e-07	NA	NA
BAG6	1.5039e-11	7.48483e-09	6.74752	Whole_Blood	8.19437e-13	9.67482e-10	7.15786	Esophagus_Muscularis	7.24892e-06	0.00119631	-4.48625	NA	NA	NA	1	1	1	0	3	1.18497	7.81629	-0.901329	-8.49047	-0.747225	5.68882	NA	NA	0.23603	5.4401e-15	0.367413	2.05808e-17	0.454928	1.27921e-08	NA	NA	0.73116	3.97881e-12	0.889689	1.50652e-14	0.909248	2.28163e-06	NA	NA
BAG6	1.5039e-11	7.48483e-09	6.74752	Whole_Blood	8.19437e-13	9.67482e-10	7.15786	Heart_Atrial_Appendage	1.35444e-07	3.98051e-05	-5.27132	NA	NA	NA	1	1	1	0	3	1.18497	7.81629	-0.901329	-8.49047	-0.599463	6.18754	NA	NA	0.23603	5.4401e-15	0.367413	2.05808e-17	0.548864	6.11098e-10	NA	NA	0.73116	3.97881e-12	0.889689	1.50652e-14	0.935358	1.62111e-07	NA	NA
BAG6	1.5039e-11	7.48483e-09	6.74752	Whole_Blood	8.19437e-13	9.67482e-10	7.15786	Kidney_Cortex	1.35444e-07	5.11173e-05	-5.27132	NA	NA	NA	1	1	1	0	3	1.18497	7.81629	-0.901329	-8.49047	-0.620155	6.18754	NA	NA	0.23603	5.4401e-15	0.367413	2.05808e-17	0.535155	6.11098e-10	NA	NA	0.73116	3.97881e-12	0.889689	1.50652e-14	0.924909	2.56863e-07	NA	NA
BAG6	1.5039e-11	7.48483e-09	6.74752	Whole_Blood	8.19437e-13	9.67482e-10	7.15786	Liver	1.35444e-07	4.90971e-05	-5.27132	NA	NA	NA	1	1	1	0	3	1.18497	7.81629	-0.901329	-8.49047	-0.772594	6.18754	NA	NA	0.23603	5.4401e-15	0.367413	2.05808e-17	0.439762	6.11098e-10	NA	NA	0.73116	3.97881e-12	0.889689	1.50652e-14	0.892425	1.85998e-07	NA	NA
BAG6	1.5039e-11	7.48483e-09	6.74752	Whole_Blood	8.19437e-13	9.67482e-10	7.15786	Lung	4.47623e-09	1.72025e-06	5.86556	NA	NA	NA	1	1	1	0	3	1.18497	7.81629	-0.901329	-8.49047	0.728848	-7.34222	NA	NA	0.23603	5.4401e-15	0.367413	2.05808e-17	0.466094	2.10079e-13	NA	NA	0.73116	3.97881e-12	0.889689	1.50652e-14	0.90644	8.41797e-11	NA	NA
BAG6	1.5039e-11	7.48483e-09	6.74752	Whole_Blood	8.19437e-13	9.67482e-10	7.15786	Minor_Salivary_Gland	1.35444e-07	3.7087e-05	-5.27132	NA	NA	NA	1	1	1	0	3	1.18497	7.81629	-0.901329	-8.49047	-1.94933	6.18754	NA	NA	0.23603	5.4401e-15	0.367413	2.05808e-17	0.0512566	6.11098e-10	NA	NA	0.73116	3.97881e-12	0.889689	1.50652e-14	0.592552	1.66004e-07	NA	NA
BAG6	1.5039e-11	7.48483e-09	6.74752	Whole_Blood	8.19437e-13	9.67482e-10	7.15786	Muscle_Skeletal	7.24892e-06	0.00140082	-4.48625	NA	NA	NA	1	1	1	0	3	1.18497	7.81629	-0.901329	-8.49047	-1.33213	5.68882	NA	NA	0.23603	5.4401e-15	0.367413	2.05808e-17	0.182819	1.27921e-08	NA	NA	0.73116	3.97881e-12	0.889689	1.50652e-14	0.775819	2.53383e-06	NA	NA
BAG6	1.5039e-11	7.48483e-09	6.74752	Whole_Blood	8.19437e-13	9.67482e-10	7.15786	Nerve_Tibial	1.35444e-07	3.68465e-05	-5.27132	NA	NA	NA	1	1	1	0	3	1.18497	7.81629	-0.901329	-8.49047	-0.624199	6.18754	NA	NA	0.23603	5.4401e-15	0.367413	2.05808e-17	0.532497	6.11098e-10	NA	NA	0.73116	3.97881e-12	0.889689	1.50652e-14	0.928323	1.57425e-07	NA	NA
BAG6	1.5039e-11	7.48483e-09	6.74752	Whole_Blood	8.19437e-13	9.67482e-10	7.15786	Ovary	7.24892e-06	0.00121133	-4.48625	NA	NA	NA	1	1	1	0	3	1.18497	7.81629	-0.901329	-8.49047	-0.911263	5.68882	NA	NA	0.23603	5.4401e-15	0.367413	2.05808e-17	0.362157	1.27921e-08	NA	NA	0.73116	3.97881e-12	0.889689	1.50652e-14	0.876412	2.51127e-06	NA	NA
BAG6	1.5039e-11	7.48483e-09	6.74752	Whole_Blood	8.19437e-13	9.67482e-10	7.15786	Pancreas	1.35444e-07	4.47862e-05	-5.27132	NA	NA	NA	1	1	1	0	3	1.18497	7.81629	-0.901329	-8.49047	-0.695357	6.18754	NA	NA	0.23603	5.4401e-15	0.367413	2.05808e-17	0.486832	6.11098e-10	NA	NA	0.73116	3.97881e-12	0.889689	1.50652e-14	0.914631	1.88195e-07	NA	NA
BAG6	1.5039e-11	7.48483e-09	6.74752	Whole_Blood	8.19437e-13	9.67482e-10	7.15786	Pituitary	1.35444e-07	4.03492e-05	-5.27132	NA	NA	NA	1	1	1	0	3	1.18497	7.81629	-0.901329	-8.49047	-1.4003	6.18754	NA	NA	0.23603	5.4401e-15	0.367413	2.05808e-17	0.161423	6.11098e-10	NA	NA	0.73116	3.97881e-12	0.889689	1.50652e-14	0.764772	1.58577e-07	NA	NA
BAG6	1.5039e-11	7.48483e-09	6.74752	Whole_Blood	8.19437e-13	9.67482e-10	7.15786	Prostate	1.35444e-07	3.77711e-05	-5.27132	NA	NA	NA	1	1	1	0	3	1.18497	7.81629	-0.901329	-8.49047	-0.595735	6.18754	NA	NA	0.23603	5.4401e-15	0.367413	2.05808e-17	0.551352	6.11098e-10	NA	NA	0.73116	3.97881e-12	0.889689	1.50652e-14	0.932249	1.62542e-07	NA	NA
BAG6	1.5039e-11	7.48483e-09	6.74752	Whole_Blood	8.19437e-13	9.67482e-10	7.15786	Skin_Not_Sun_Exposed_Suprapubic	1.35444e-07	3.96799e-05	-5.27132	NA	NA	NA	1	1	1	0	3	1.18497	7.81629	-0.901329	-8.49047	-0.634147	6.18754	NA	NA	0.23603	5.4401e-15	0.367413	2.05808e-17	0.525985	6.11098e-10	NA	NA	0.73116	3.97881e-12	0.889689	1.50652e-14	0.930413	1.5362e-07	NA	NA
BAG6	1.5039e-11	7.48483e-09	6.74752	Whole_Blood	8.19437e-13	9.67482e-10	7.15786	Skin_Sun_Exposed_Lower_leg	7.24892e-06	0.00126641	-4.48625	NA	NA	NA	1	1	1	0	3	1.18497	7.81629	-0.901329	-8.49047	-0.732421	5.68882	NA	NA	0.23603	5.4401e-15	0.367413	2.05808e-17	0.463911	1.27921e-08	NA	NA	0.73116	3.97881e-12	0.889689	1.50652e-14	0.912583	2.25971e-06	NA	NA
BAG6	1.5039e-11	7.48483e-09	6.74752	Whole_Blood	8.19437e-13	9.67482e-10	7.15786	Spleen	7.24892e-06	0.00131588	-4.48625	NA	NA	NA	1	1	1	0	3	1.18497	7.81629	-0.901329	-8.49047	-0.718608	5.68882	NA	NA	0.23603	5.4401e-15	0.367413	2.05808e-17	0.472382	1.27921e-08	NA	NA	0.73116	3.97881e-12	0.889689	1.50652e-14	0.906015	2.3113e-06	NA	NA
BAG6	1.5039e-11	7.48483e-09	6.74752	Whole_Blood	8.19437e-13	9.67482e-10	7.15786	Stomach	1.35444e-07	4.11885e-05	-5.27132	NA	NA	NA	1	1	1	0	3	1.18497	7.81629	-0.901329	-8.49047	-0.642802	6.18754	NA	NA	0.23603	5.4401e-15	0.367413	2.05808e-17	0.520353	6.11098e-10	NA	NA	0.73116	3.97881e-12	0.889689	1.50652e-14	0.930875	1.80558e-07	NA	NA
BAG6	1.5039e-11	7.48483e-09	6.74752	Whole_Blood	8.19437e-13	9.67482e-10	7.15786	Testis	7.24892e-06	0.001486	-4.48625	NA	NA	NA	1	1	1	0	3	1.18497	7.81629	-0.901329	-8.49047	-1.27262	5.68882	NA	NA	0.23603	5.4401e-15	0.367413	2.05808e-17	0.203152	1.27921e-08	NA	NA	0.73116	3.97881e-12	0.889689	1.50652e-14	0.803446	2.72626e-06	NA	NA
BAG6	1.5039e-11	7.48483e-09	6.74752	Whole_Blood	8.19437e-13	9.67482e-10	7.15786	Thyroid	1.35444e-07	3.60096e-05	-5.27132	NA	NA	NA	1	1	1	0	3	1.18497	7.81629	-0.901329	-8.49047	-0.651427	6.18754	NA	NA	0.23603	5.4401e-15	0.367413	2.05808e-17	0.514771	6.11098e-10	NA	NA	0.73116	3.97881e-12	0.889689	1.50652e-14	0.923197	1.62599e-07	NA	NA
BAG6	1.5039e-11	7.48483e-09	6.74752	Whole_Blood	8.19437e-13	9.67482e-10	7.15786	Uterus	1.35444e-07	3.85726e-05	-5.27132	NA	NA	NA	1	1	1	0	3	1.18497	7.81629	-0.901329	-8.49047	-1.87677	6.18754	NA	NA	0.23603	5.4401e-15	0.367413	2.05808e-17	0.0605496	6.11098e-10	NA	NA	0.73116	3.97881e-12	0.889689	1.50652e-14	0.630583	1.67501e-07	NA	NA
BAG6	1.5039e-11	7.48483e-09	6.74752	Whole_Blood	8.19437e-13	9.67482e-10	7.15786	Vagina	1.35444e-07	4.32277e-05	-5.27132	NA	NA	NA	1	1	1	0	3	1.18497	7.81629	-0.901329	-8.49047	-1.4003	6.18754	NA	NA	0.23603	5.4401e-15	0.367413	2.05808e-17	0.161423	6.11098e-10	NA	NA	0.73116	3.97881e-12	0.889689	1.50652e-14	0.762375	1.79625e-07	NA	NA
BAG6	1.5039e-11	7.48483e-09	6.74752	Whole_Blood	8.19437e-13	9.67482e-10	7.15786	Whole_Blood	1.35444e-07	4.09797e-05	-5.27132	NA	NA	NA	1	1	1	0	3	1.18497	7.81629	-0.901329	-8.49047	-1.4003	6.18754	NA	NA	0.23603	5.4401e-15	0.367413	2.05808e-17	0.161423	6.11098e-10	NA	NA	0.73116	3.97881e-12	0.889689	1.50652e-14	0.767523	1.48961e-07	NA	NA
BAG6	1.5039e-11	7.48483e-09	6.74752	Whole_Blood	8.19437e-13	9.67482e-10	7.15786	smultixcan	8.88458e-10	3.95744e-07	-4.58098	NA	NA	NA	1	1	1	0	3	1.18497	7.81629	-0.901329	-8.49047	-0.620826	5.2494	NA	NA	0.23603	5.4401e-15	0.367413	2.05808e-17	0.224169	9.4875e-17	NA	NA	0.73116	3.97881e-12	0.889689	1.50652e-14	0.796661	5.50331e-14	NA	NA
BAG6	1.5039e-11	7.48483e-09	6.74752	smultixcan	9.16382e-16	6.19846e-13	1.40111	Adipose_Subcutaneous	7.24892e-06	0.00125525	-4.48625	NA	NA	NA	1	1	1	0	3	1.18497	7.81629	-1.03228	-2.06002	-0.90394	5.68882	NA	NA	0.23603	5.4401e-15	0.443754	4.04492e-27	0.366027	1.27921e-08	NA	NA	0.73116	3.97881e-12	0.836519	2.75636e-24	0.879222	2.4339e-06	NA	NA
BAG6	1.5039e-11	7.48483e-09	6.74752	smultixcan	9.16382e-16	6.19846e-13	1.40111	Adipose_Visceral_Omentum	7.24892e-06	0.00116733	-4.48625	NA	NA	NA	1	1	1	0	3	1.18497	7.81629	-1.03228	-2.06002	-0.921445	5.68882	NA	NA	0.23603	5.4401e-15	0.443754	4.04492e-27	0.356818	1.27921e-08	NA	NA	0.73116	3.97881e-12	0.836519	2.75636e-24	0.870643	2.39002e-06	NA	NA
BAG6	1.5039e-11	7.48483e-09	6.74752	smultixcan	9.16382e-16	6.19846e-13	1.40111	Adrenal_Gland	1.35444e-07	3.57323e-05	-5.27132	NA	NA	NA	1	1	1	0	3	1.18497	7.81629	-1.03228	-2.06002	-0.634483	6.18754	NA	NA	0.23603	5.4401e-15	0.443754	4.04492e-27	0.525766	6.11098e-10	NA	NA	0.73116	3.97881e-12	0.836519	2.75636e-24	0.926125	1.53884e-07	NA	NA
BAG6	1.5039e-11	7.48483e-09	6.74752	smultixcan	9.16382e-16	6.19846e-13	1.40111	Artery_Aorta	7.24892e-06	0.00121497	-4.48625	NA	NA	NA	1	1	1	0	3	1.18497	7.81629	-1.03228	-2.06002	-0.749005	5.68882	NA	NA	0.23603	5.4401e-15	0.443754	4.04492e-27	0.453854	1.27921e-08	NA	NA	0.73116	3.97881e-12	0.836519	2.75636e-24	0.903564	2.31117e-06	NA	NA
BAG6	1.5039e-11	7.48483e-09	6.74752	smultixcan	9.16382e-16	6.19846e-13	1.40111	Artery_Coronary	4.47623e-09	1.89494e-06	5.86556	NA	NA	NA	1	1	1	0	3	1.18497	7.81629	-1.03228	-2.06002	0.728848	-7.34222	NA	NA	0.23603	5.4401e-15	0.443754	4.04492e-27	0.466094	2.10079e-13	NA	NA	0.73116	3.97881e-12	0.836519	2.75636e-24	0.903904	1.01058e-10	NA	NA
BAG6	1.5039e-11	7.48483e-09	6.74752	smultixcan	9.16382e-16	6.19846e-13	1.40111	Artery_Tibial	1.35444e-07	3.75735e-05	-5.27132	NA	NA	NA	1	1	1	0	3	1.18497	7.81629	-1.03228	-2.06002	-0.641223	6.18754	NA	NA	0.23603	5.4401e-15	0.443754	4.04492e-27	0.521378	6.11098e-10	NA	NA	0.73116	3.97881e-12	0.836519	2.75636e-24	0.923056	1.56013e-07	NA	NA
BAG6	1.5039e-11	7.48483e-09	6.74752	smultixcan	9.16382e-16	6.19846e-13	1.40111	Brain_Amygdala	1.35444e-07	5.54768e-05	-5.27132	NA	NA	NA	1	1	1	0	3	1.18497	7.81629	-1.03228	-2.06002	1.78245	6.18754	NA	NA	0.23603	5.4401e-15	0.443754	4.04492e-27	0.0746759	6.11098e-10	NA	NA	0.73116	3.97881e-12	0.836519	2.75636e-24	0.688826	2.25603e-07	NA	NA
BAG6	1.5039e-11	7.48483e-09	6.74752	smultixcan	9.16382e-16	6.19846e-13	1.40111	Brain_Anterior_cingulate_cortex_BA24	1.35444e-07	4.75634e-05	-5.27132	NA	NA	NA	1	1	1	0	3	1.18497	7.81629	-1.03228	-2.06002	1.79062	6.18754	NA	NA	0.23603	5.4401e-15	0.443754	4.04492e-27	0.0733549	6.11098e-10	NA	NA	0.73116	3.97881e-12	0.836519	2.75636e-24	0.673041	1.86814e-07	NA	NA
BAG6	1.5039e-11	7.48483e-09	6.74752	smultixcan	9.16382e-16	6.19846e-13	1.40111	Brain_Caudate_basal_ganglia	1.35444e-07	4.48796e-05	-5.27132	NA	NA	NA	1	1	1	0	3	1.18497	7.81629	-1.03228	-2.06002	-1.4003	6.18754	NA	NA	0.23603	5.4401e-15	0.443754	4.04492e-27	0.161423	6.11098e-10	NA	NA	0.73116	3.97881e-12	0.836519	2.75636e-24	0.766851	1.65102e-07	NA	NA
BAG6	1.5039e-11	7.48483e-09	6.74752	smultixcan	9.16382e-16	6.19846e-13	1.40111	Brain_Cerebellar_Hemisphere	4.47623e-09	1.67484e-06	5.86556	NA	NA	NA	1	1	1	0	3	1.18497	7.81629	-1.03228	-2.06002	0.728848	-7.34222	NA	NA	0.23603	5.4401e-15	0.443754	4.04492e-27	0.466094	2.10079e-13	NA	NA	0.73116	3.97881e-12	0.836519	2.75636e-24	0.903301	8.62735e-11	NA	NA
BAG6	1.5039e-11	7.48483e-09	6.74752	smultixcan	9.16382e-16	6.19846e-13	1.40111	Brain_Cerebellum	7.24892e-06	0.00127606	-4.48625	NA	NA	NA	1	1	1	0	3	1.18497	7.81629	-1.03228	-2.06002	-0.724783	5.68882	NA	NA	0.23603	5.4401e-15	0.443754	4.04492e-27	0.468585	1.27921e-08	NA	NA	0.73116	3.97881e-12	0.836519	2.75636e-24	0.903035	2.4067e-06	NA	NA
BAG6	1.5039e-11	7.48483e-09	6.74752	smultixcan	9.16382e-16	6.19846e-13	1.40111	Brain_Cortex	7.24892e-06	0.0012292	-4.48625	NA	NA	NA	1	1	1	0	3	1.18497	7.81629	-1.03228	-2.06002	-0.239355	5.68882	NA	NA	0.23603	5.4401e-15	0.443754	4.04492e-27	0.81083	1.27921e-08	NA	NA	0.73116	3.97881e-12	0.836519	2.75636e-24	0.975044	2.40151e-06	NA	NA
BAG6	1.5039e-11	7.48483e-09	6.74752	smultixcan	9.16382e-16	6.19846e-13	1.40111	Brain_Frontal_Cortex_BA9	1.35444e-07	4.12074e-05	-5.27132	NA	NA	NA	1	1	1	0	3	1.18497	7.81629	-1.03228	-2.06002	-1.4003	6.18754	NA	NA	0.23603	5.4401e-15	0.443754	4.04492e-27	0.161423	6.11098e-10	NA	NA	0.73116	3.97881e-12	0.836519	2.75636e-24	0.757228	1.63746e-07	NA	NA
BAG6	1.5039e-11	7.48483e-09	6.74752	smultixcan	9.16382e-16	6.19846e-13	1.40111	Brain_Hippocampus	1.35444e-07	5.65565e-05	-5.27132	NA	NA	NA	1	1	1	0	3	1.18497	7.81629	-1.03228	-2.06002	-1.4003	6.18754	NA	NA	0.23603	5.4401e-15	0.443754	4.04492e-27	0.161423	6.11098e-10	NA	NA	0.73116	3.97881e-12	0.836519	2.75636e-24	0.77287	2.55829e-07	NA	NA
BAG6	1.5039e-11	7.48483e-09	6.74752	smultixcan	9.16382e-16	6.19846e-13	1.40111	Brain_Hypothalamus	1.35444e-07	5.21971e-05	-5.27132	NA	NA	NA	1	1	1	0	3	1.18497	7.81629	-1.03228	-2.06002	1.776	6.18754	NA	NA	0.23603	5.4401e-15	0.443754	4.04492e-27	0.0757336	6.11098e-10	NA	NA	0.73116	3.97881e-12	0.836519	2.75636e-24	0.675963	1.95485e-07	NA	NA
BAG6	1.5039e-11	7.48483e-09	6.74752	smultixcan	9.16382e-16	6.19846e-13	1.40111	Brain_Nucleus_accumbens_basal_ganglia	4.47623e-09	1.96331e-06	5.86556	NA	NA	NA	1	1	1	0	3	1.18497	7.81629	-1.03228	-2.06002	0.728848	-7.34222	NA	NA	0.23603	5.4401e-15	0.443754	4.04492e-27	0.466094	2.10079e-13	NA	NA	0.73116	3.97881e-12	0.836519	2.75636e-24	0.909301	9.45098e-11	NA	NA
BAG6	1.5039e-11	7.48483e-09	6.74752	smultixcan	9.16382e-16	6.19846e-13	1.40111	Brain_Spinal_cord_cervical_c-1	1.35444e-07	4.78522e-05	-5.27132	NA	NA	NA	1	1	1	0	3	1.18497	7.81629	-1.03228	-2.06002	1.78259	6.18754	NA	NA	0.23603	5.4401e-15	0.443754	4.04492e-27	0.0746534	6.11098e-10	NA	NA	0.73116	3.97881e-12	0.836519	2.75636e-24	0.690147	1.98279e-07	NA	NA
BAG6	1.5039e-11	7.48483e-09	6.74752	smultixcan	9.16382e-16	6.19846e-13	1.40111	Brain_Substantia_nigra	1.35444e-07	4.73632e-05	-5.27132	NA	NA	NA	1	1	1	0	3	1.18497	7.81629	-1.03228	-2.06002	-1.4003	6.18754	NA	NA	0.23603	5.4401e-15	0.443754	4.04492e-27	0.161423	6.11098e-10	NA	NA	0.73116	3.97881e-12	0.836519	2.75636e-24	0.769051	1.99815e-07	NA	NA
BAG6	1.5039e-11	7.48483e-09	6.74752	smultixcan	9.16382e-16	6.19846e-13	1.40111	Breast_Mammary_Tissue	7.24892e-06	0.00123177	-4.48625	NA	NA	NA	1	1	1	0	3	1.18497	7.81629	-1.03228	-2.06002	-0.767662	5.68882	NA	NA	0.23603	5.4401e-15	0.443754	4.04492e-27	0.442688	1.27921e-08	NA	NA	0.73116	3.97881e-12	0.836519	2.75636e-24	0.904192	2.3242e-06	NA	NA
BAG6	1.5039e-11	7.48483e-09	6.74752	smultixcan	9.16382e-16	6.19846e-13	1.40111	Cells_Cultured_fibroblasts	1.35444e-07	3.91778e-05	-5.27132	NA	NA	NA	1	1	1	0	3	1.18497	7.81629	-1.03228	-2.06002	-0.711292	6.18754	NA	NA	0.23603	5.4401e-15	0.443754	4.04492e-27	0.476903	6.11098e-10	NA	NA	0.73116	3.97881e-12	0.836519	2.75636e-24	0.907174	1.44697e-07	NA	NA
BAG6	1.5039e-11	7.48483e-09	6.74752	smultixcan	9.16382e-16	6.19846e-13	1.40111	Cells_EBV-transformed_lymphocytes	1.35444e-07	3.38989e-05	-5.27132	NA	NA	NA	1	1	1	0	3	1.18497	7.81629	-1.03228	-2.06002	-1.4003	6.18754	NA	NA	0.23603	5.4401e-15	0.443754	4.04492e-27	0.161423	6.11098e-10	NA	NA	0.73116	3.97881e-12	0.836519	2.75636e-24	0.752882	1.30752e-07	NA	NA
BAG6	1.5039e-11	7.48483e-09	6.74752	smultixcan	9.16382e-16	6.19846e-13	1.40111	Colon_Sigmoid	1.35444e-07	3.62098e-05	-5.27132	NA	NA	NA	1	1	1	0	3	1.18497	7.81629	-1.03228	-2.06002	-0.636717	6.18754	NA	NA	0.23603	5.4401e-15	0.443754	4.04492e-27	0.524309	6.11098e-10	NA	NA	0.73116	3.97881e-12	0.836519	2.75636e-24	0.929201	1.51455e-07	NA	NA
BAG6	1.5039e-11	7.48483e-09	6.74752	smultixcan	9.16382e-16	6.19846e-13	1.40111	Colon_Transverse	1.35444e-07	3.75891e-05	-5.27132	NA	NA	NA	1	1	1	0	3	1.18497	7.81629	-1.03228	-2.06002	-0.643911	6.18754	NA	NA	0.23603	5.4401e-15	0.443754	4.04492e-27	0.519633	6.11098e-10	NA	NA	0.73116	3.97881e-12	0.836519	2.75636e-24	0.922923	1.66753e-07	NA	NA
BAG6	1.5039e-11	7.48483e-09	6.74752	smultixcan	9.16382e-16	6.19846e-13	1.40111	Esophagus_Gastroesophageal_Junction	1.35444e-07	3.55246e-05	-5.27132	NA	NA	NA	1	1	1	0	3	1.18497	7.81629	-1.03228	-2.06002	-0.628171	6.18754	NA	NA	0.23603	5.4401e-15	0.443754	4.04492e-27	0.529892	6.11098e-10	NA	NA	0.73116	3.97881e-12	0.836519	2.75636e-24	0.929612	1.48506e-07	NA	NA
BAG6	1.5039e-11	7.48483e-09	6.74752	smultixcan	9.16382e-16	6.19846e-13	1.40111	Esophagus_Mucosa	1.35444e-07	3.63948e-05	-5.27132	NA	NA	NA	1	1	1	0	3	1.18497	7.81629	-1.03228	-2.06002	-1.4003	6.18754	NA	NA	0.23603	5.4401e-15	0.443754	4.04492e-27	0.161423	6.11098e-10	NA	NA	0.73116	3.97881e-12	0.836519	2.75636e-24	0.756701	1.46628e-07	NA	NA
BAG6	1.5039e-11	7.48483e-09	6.74752	smultixcan	9.16382e-16	6.19846e-13	1.40111	Esophagus_Muscularis	7.24892e-06	0.00119631	-4.48625	NA	NA	NA	1	1	1	0	3	1.18497	7.81629	-1.03228	-2.06002	-0.747225	5.68882	NA	NA	0.23603	5.4401e-15	0.443754	4.04492e-27	0.454928	1.27921e-08	NA	NA	0.73116	3.97881e-12	0.836519	2.75636e-24	0.909248	2.28163e-06	NA	NA
BAG6	1.5039e-11	7.48483e-09	6.74752	smultixcan	9.16382e-16	6.19846e-13	1.40111	Heart_Atrial_Appendage	1.35444e-07	3.98051e-05	-5.27132	NA	NA	NA	1	1	1	0	3	1.18497	7.81629	-1.03228	-2.06002	-0.599463	6.18754	NA	NA	0.23603	5.4401e-15	0.443754	4.04492e-27	0.548864	6.11098e-10	NA	NA	0.73116	3.97881e-12	0.836519	2.75636e-24	0.935358	1.62111e-07	NA	NA
BAG6	1.5039e-11	7.48483e-09	6.74752	smultixcan	9.16382e-16	6.19846e-13	1.40111	Kidney_Cortex	1.35444e-07	5.11173e-05	-5.27132	NA	NA	NA	1	1	1	0	3	1.18497	7.81629	-1.03228	-2.06002	-0.620155	6.18754	NA	NA	0.23603	5.4401e-15	0.443754	4.04492e-27	0.535155	6.11098e-10	NA	NA	0.73116	3.97881e-12	0.836519	2.75636e-24	0.924909	2.56863e-07	NA	NA
BAG6	1.5039e-11	7.48483e-09	6.74752	smultixcan	9.16382e-16	6.19846e-13	1.40111	Liver	1.35444e-07	4.90971e-05	-5.27132	NA	NA	NA	1	1	1	0	3	1.18497	7.81629	-1.03228	-2.06002	-0.772594	6.18754	NA	NA	0.23603	5.4401e-15	0.443754	4.04492e-27	0.439762	6.11098e-10	NA	NA	0.73116	3.97881e-12	0.836519	2.75636e-24	0.892425	1.85998e-07	NA	NA
BAG6	1.5039e-11	7.48483e-09	6.74752	smultixcan	9.16382e-16	6.19846e-13	1.40111	Lung	4.47623e-09	1.72025e-06	5.86556	NA	NA	NA	1	1	1	0	3	1.18497	7.81629	-1.03228	-2.06002	0.728848	-7.34222	NA	NA	0.23603	5.4401e-15	0.443754	4.04492e-27	0.466094	2.10079e-13	NA	NA	0.73116	3.97881e-12	0.836519	2.75636e-24	0.90644	8.41797e-11	NA	NA
BAG6	1.5039e-11	7.48483e-09	6.74752	smultixcan	9.16382e-16	6.19846e-13	1.40111	Minor_Salivary_Gland	1.35444e-07	3.7087e-05	-5.27132	NA	NA	NA	1	1	1	0	3	1.18497	7.81629	-1.03228	-2.06002	-1.94933	6.18754	NA	NA	0.23603	5.4401e-15	0.443754	4.04492e-27	0.0512566	6.11098e-10	NA	NA	0.73116	3.97881e-12	0.836519	2.75636e-24	0.592552	1.66004e-07	NA	NA
BAG6	1.5039e-11	7.48483e-09	6.74752	smultixcan	9.16382e-16	6.19846e-13	1.40111	Muscle_Skeletal	7.24892e-06	0.00140082	-4.48625	NA	NA	NA	1	1	1	0	3	1.18497	7.81629	-1.03228	-2.06002	-1.33213	5.68882	NA	NA	0.23603	5.4401e-15	0.443754	4.04492e-27	0.182819	1.27921e-08	NA	NA	0.73116	3.97881e-12	0.836519	2.75636e-24	0.775819	2.53383e-06	NA	NA
BAG6	1.5039e-11	7.48483e-09	6.74752	smultixcan	9.16382e-16	6.19846e-13	1.40111	Nerve_Tibial	1.35444e-07	3.68465e-05	-5.27132	NA	NA	NA	1	1	1	0	3	1.18497	7.81629	-1.03228	-2.06002	-0.624199	6.18754	NA	NA	0.23603	5.4401e-15	0.443754	4.04492e-27	0.532497	6.11098e-10	NA	NA	0.73116	3.97881e-12	0.836519	2.75636e-24	0.928323	1.57425e-07	NA	NA
BAG6	1.5039e-11	7.48483e-09	6.74752	smultixcan	9.16382e-16	6.19846e-13	1.40111	Ovary	7.24892e-06	0.00121133	-4.48625	NA	NA	NA	1	1	1	0	3	1.18497	7.81629	-1.03228	-2.06002	-0.911263	5.68882	NA	NA	0.23603	5.4401e-15	0.443754	4.04492e-27	0.362157	1.27921e-08	NA	NA	0.73116	3.97881e-12	0.836519	2.75636e-24	0.876412	2.51127e-06	NA	NA
BAG6	1.5039e-11	7.48483e-09	6.74752	smultixcan	9.16382e-16	6.19846e-13	1.40111	Pancreas	1.35444e-07	4.47862e-05	-5.27132	NA	NA	NA	1	1	1	0	3	1.18497	7.81629	-1.03228	-2.06002	-0.695357	6.18754	NA	NA	0.23603	5.4401e-15	0.443754	4.04492e-27	0.486832	6.11098e-10	NA	NA	0.73116	3.97881e-12	0.836519	2.75636e-24	0.914631	1.88195e-07	NA	NA
BAG6	1.5039e-11	7.48483e-09	6.74752	smultixcan	9.16382e-16	6.19846e-13	1.40111	Pituitary	1.35444e-07	4.03492e-05	-5.27132	NA	NA	NA	1	1	1	0	3	1.18497	7.81629	-1.03228	-2.06002	-1.4003	6.18754	NA	NA	0.23603	5.4401e-15	0.443754	4.04492e-27	0.161423	6.11098e-10	NA	NA	0.73116	3.97881e-12	0.836519	2.75636e-24	0.764772	1.58577e-07	NA	NA
BAG6	1.5039e-11	7.48483e-09	6.74752	smultixcan	9.16382e-16	6.19846e-13	1.40111	Prostate	1.35444e-07	3.77711e-05	-5.27132	NA	NA	NA	1	1	1	0	3	1.18497	7.81629	-1.03228	-2.06002	-0.595735	6.18754	NA	NA	0.23603	5.4401e-15	0.443754	4.04492e-27	0.551352	6.11098e-10	NA	NA	0.73116	3.97881e-12	0.836519	2.75636e-24	0.932249	1.62542e-07	NA	NA
BAG6	1.5039e-11	7.48483e-09	6.74752	smultixcan	9.16382e-16	6.19846e-13	1.40111	Skin_Not_Sun_Exposed_Suprapubic	1.35444e-07	3.96799e-05	-5.27132	NA	NA	NA	1	1	1	0	3	1.18497	7.81629	-1.03228	-2.06002	-0.634147	6.18754	NA	NA	0.23603	5.4401e-15	0.443754	4.04492e-27	0.525985	6.11098e-10	NA	NA	0.73116	3.97881e-12	0.836519	2.75636e-24	0.930413	1.5362e-07	NA	NA
BAG6	1.5039e-11	7.48483e-09	6.74752	smultixcan	9.16382e-16	6.19846e-13	1.40111	Skin_Sun_Exposed_Lower_leg	7.24892e-06	0.00126641	-4.48625	NA	NA	NA	1	1	1	0	3	1.18497	7.81629	-1.03228	-2.06002	-0.732421	5.68882	NA	NA	0.23603	5.4401e-15	0.443754	4.04492e-27	0.463911	1.27921e-08	NA	NA	0.73116	3.97881e-12	0.836519	2.75636e-24	0.912583	2.25971e-06	NA	NA
BAG6	1.5039e-11	7.48483e-09	6.74752	smultixcan	9.16382e-16	6.19846e-13	1.40111	Spleen	7.24892e-06	0.00131588	-4.48625	NA	NA	NA	1	1	1	0	3	1.18497	7.81629	-1.03228	-2.06002	-0.718608	5.68882	NA	NA	0.23603	5.4401e-15	0.443754	4.04492e-27	0.472382	1.27921e-08	NA	NA	0.73116	3.97881e-12	0.836519	2.75636e-24	0.906015	2.3113e-06	NA	NA
BAG6	1.5039e-11	7.48483e-09	6.74752	smultixcan	9.16382e-16	6.19846e-13	1.40111	Stomach	1.35444e-07	4.11885e-05	-5.27132	NA	NA	NA	1	1	1	0	3	1.18497	7.81629	-1.03228	-2.06002	-0.642802	6.18754	NA	NA	0.23603	5.4401e-15	0.443754	4.04492e-27	0.520353	6.11098e-10	NA	NA	0.73116	3.97881e-12	0.836519	2.75636e-24	0.930875	1.80558e-07	NA	NA
BAG6	1.5039e-11	7.48483e-09	6.74752	smultixcan	9.16382e-16	6.19846e-13	1.40111	Testis	7.24892e-06	0.001486	-4.48625	NA	NA	NA	1	1	1	0	3	1.18497	7.81629	-1.03228	-2.06002	-1.27262	5.68882	NA	NA	0.23603	5.4401e-15	0.443754	4.04492e-27	0.203152	1.27921e-08	NA	NA	0.73116	3.97881e-12	0.836519	2.75636e-24	0.803446	2.72626e-06	NA	NA
BAG6	1.5039e-11	7.48483e-09	6.74752	smultixcan	9.16382e-16	6.19846e-13	1.40111	Thyroid	1.35444e-07	3.60096e-05	-5.27132	NA	NA	NA	1	1	1	0	3	1.18497	7.81629	-1.03228	-2.06002	-0.651427	6.18754	NA	NA	0.23603	5.4401e-15	0.443754	4.04492e-27	0.514771	6.11098e-10	NA	NA	0.73116	3.97881e-12	0.836519	2.75636e-24	0.923197	1.62599e-07	NA	NA
BAG6	1.5039e-11	7.48483e-09	6.74752	smultixcan	9.16382e-16	6.19846e-13	1.40111	Uterus	1.35444e-07	3.85726e-05	-5.27132	NA	NA	NA	1	1	1	0	3	1.18497	7.81629	-1.03228	-2.06002	-1.87677	6.18754	NA	NA	0.23603	5.4401e-15	0.443754	4.04492e-27	0.0605496	6.11098e-10	NA	NA	0.73116	3.97881e-12	0.836519	2.75636e-24	0.630583	1.67501e-07	NA	NA
BAG6	1.5039e-11	7.48483e-09	6.74752	smultixcan	9.16382e-16	6.19846e-13	1.40111	Vagina	1.35444e-07	4.32277e-05	-5.27132	NA	NA	NA	1	1	1	0	3	1.18497	7.81629	-1.03228	-2.06002	-1.4003	6.18754	NA	NA	0.23603	5.4401e-15	0.443754	4.04492e-27	0.161423	6.11098e-10	NA	NA	0.73116	3.97881e-12	0.836519	2.75636e-24	0.762375	1.79625e-07	NA	NA
BAG6	1.5039e-11	7.48483e-09	6.74752	smultixcan	9.16382e-16	6.19846e-13	1.40111	Whole_Blood	1.35444e-07	4.09797e-05	-5.27132	NA	NA	NA	1	1	1	0	3	1.18497	7.81629	-1.03228	-2.06002	-1.4003	6.18754	NA	NA	0.23603	5.4401e-15	0.443754	4.04492e-27	0.161423	6.11098e-10	NA	NA	0.73116	3.97881e-12	0.836519	2.75636e-24	0.767523	1.48961e-07	NA	NA
BAG6	1.5039e-11	7.48483e-09	6.74752	smultixcan	9.16382e-16	6.19846e-13	1.40111	smultixcan	8.88458e-10	3.95744e-07	-4.58098	NA	NA	NA	1	1	1	0	3	1.18497	7.81629	-1.03228	-2.06002	-0.620826	5.2494	NA	NA	0.23603	5.4401e-15	0.443754	4.04492e-27	0.224169	9.4875e-17	NA	NA	0.73116	3.97881e-12	0.836519	2.75636e-24	0.796661	5.50331e-14	NA	NA
ZBTB11	4.2309e-11	1.94372e-08	-6.59576	Artery_Aorta	1.39774e-10	1.30559e-07	6.41614	Brain_Frontal_Cortex_BA9	2.38878e-09	1.02001e-06	-5.96889	NA	NA	NA	1	1	1	0	3	6.2191	-3.4913	10.6157	1.50031	-9.81812	-1.59921	NA	NA	5e-10	0.00048068	2.51905e-26	0.133535	9.40835e-23	0.109774	NA	NA	4.508e-07	0.00889602	3.19063e-22	0.482999	2.38756e-18	0.444007	NA	NA
ZBTB11	4.2309e-11	1.94372e-08	-6.59576	Artery_Aorta	1.39774e-10	1.30559e-07	6.41614	smultixcan	2.38878e-09	9.80129e-07	-5.96889	NA	NA	NA	1	1	1	0	3	6.2191	-3.4913	10.6157	1.50031	-9.81812	-1.59921	NA	NA	5e-10	0.00048068	2.51905e-26	0.133535	9.40835e-23	0.109774	NA	NA	4.508e-07	0.00889602	3.19063e-22	0.482999	1.02372e-18	0.418905	NA	NA
ZBTB11	4.2309e-11	1.94372e-08	-6.59576	Brain_Amygdala	1.39774e-10	9.7208e-08	6.41614	Brain_Frontal_Cortex_BA9	2.38878e-09	1.02001e-06	-5.96889	NA	NA	NA	1	1	1	0	3	6.2191	-3.4913	10.6157	1.50031	-9.81812	-1.59921	NA	NA	5e-10	0.00048068	2.51905e-26	0.133535	9.40835e-23	0.109774	NA	NA	4.508e-07	0.00889602	2.7634e-22	0.505045	2.38756e-18	0.444007	NA	NA
ZBTB11	4.2309e-11	1.94372e-08	-6.59576	Brain_Amygdala	1.39774e-10	9.7208e-08	6.41614	smultixcan	2.38878e-09	9.80129e-07	-5.96889	NA	NA	NA	1	1	1	0	3	6.2191	-3.4913	10.6157	1.50031	-9.81812	-1.59921	NA	NA	5e-10	0.00048068	2.51905e-26	0.133535	9.40835e-23	0.109774	NA	NA	4.508e-07	0.00889602	2.7634e-22	0.505045	1.02372e-18	0.418905	NA	NA
ZBTB11	4.2309e-11	1.94372e-08	-6.59576	Brain_Caudate_basal_ganglia	1.39774e-10	1.4816e-07	6.41614	Brain_Frontal_Cortex_BA9	2.38878e-09	1.02001e-06	-5.96889	NA	NA	NA	1	1	1	0	3	6.2191	-3.4913	10.6157	1.50031	-9.81812	-1.59921	NA	NA	5e-10	0.00048068	2.51905e-26	0.133535	9.40835e-23	0.109774	NA	NA	4.508e-07	0.00889602	3.08004e-22	0.496069	2.38756e-18	0.444007	NA	NA
ZBTB11	4.2309e-11	1.94372e-08	-6.59576	Brain_Caudate_basal_ganglia	1.39774e-10	1.4816e-07	6.41614	smultixcan	2.38878e-09	9.80129e-07	-5.96889	NA	NA	NA	1	1	1	0	3	6.2191	-3.4913	10.6157	1.50031	-9.81812	-1.59921	NA	NA	5e-10	0.00048068	2.51905e-26	0.133535	9.40835e-23	0.109774	NA	NA	4.508e-07	0.00889602	3.08004e-22	0.496069	1.02372e-18	0.418905	NA	NA
ZBTB11	4.2309e-11	1.94372e-08	-6.59576	Brain_Cortex	1.39774e-10	1.38061e-07	6.41614	Brain_Frontal_Cortex_BA9	2.38878e-09	1.02001e-06	-5.96889	NA	NA	NA	1	1	1	0	3	6.2191	-3.4913	10.6157	1.50031	-9.81812	-1.59921	NA	NA	5e-10	0.00048068	2.51905e-26	0.133535	9.40835e-23	0.109774	NA	NA	4.508e-07	0.00889602	3.11606e-22	0.485833	2.38756e-18	0.444007	NA	NA
ZBTB11	4.2309e-11	1.94372e-08	-6.59576	Brain_Cortex	1.39774e-10	1.38061e-07	6.41614	smultixcan	2.38878e-09	9.80129e-07	-5.96889	NA	NA	NA	1	1	1	0	3	6.2191	-3.4913	10.6157	1.50031	-9.81812	-1.59921	NA	NA	5e-10	0.00048068	2.51905e-26	0.133535	9.40835e-23	0.109774	NA	NA	4.508e-07	0.00889602	3.11606e-22	0.485833	1.02372e-18	0.418905	NA	NA
ZBTB11	4.2309e-11	1.94372e-08	-6.59576	Brain_Hippocampus	1.39774e-10	1.5445e-07	6.41614	Brain_Frontal_Cortex_BA9	2.38878e-09	1.02001e-06	-5.96889	NA	NA	NA	1	1	1	0	3	6.2191	-3.4913	10.6157	1.50031	-9.81812	-1.59921	NA	NA	5e-10	0.00048068	2.51905e-26	0.133535	9.40835e-23	0.109774	NA	NA	4.508e-07	0.00889602	2.92764e-22	0.492466	2.38756e-18	0.444007	NA	NA
ZBTB11	4.2309e-11	1.94372e-08	-6.59576	Brain_Hippocampus	1.39774e-10	1.5445e-07	6.41614	smultixcan	2.38878e-09	9.80129e-07	-5.96889	NA	NA	NA	1	1	1	0	3	6.2191	-3.4913	10.6157	1.50031	-9.81812	-1.59921	NA	NA	5e-10	0.00048068	2.51905e-26	0.133535	9.40835e-23	0.109774	NA	NA	4.508e-07	0.00889602	2.92764e-22	0.492466	1.02372e-18	0.418905	NA	NA
ZBTB11	4.2309e-11	1.94372e-08	-6.59576	Brain_Hypothalamus	8.74958e-06	0.00208445	4.44597	Brain_Frontal_Cortex_BA9	2.38878e-09	1.02001e-06	-5.96889	NA	NA	NA	1	1	1	0	3	6.2191	-3.4913	10.3889	3.97788	-9.81812	-1.59921	NA	NA	5e-10	0.00048068	2.78611e-25	6.95311e-05	9.40835e-23	0.109774	NA	NA	4.508e-07	0.00889602	3.2695e-21	0.00467747	2.38756e-18	0.444007	NA	NA
ZBTB11	4.2309e-11	1.94372e-08	-6.59576	Brain_Hypothalamus	8.74958e-06	0.00208445	4.44597	smultixcan	2.38878e-09	9.80129e-07	-5.96889	NA	NA	NA	1	1	1	0	3	6.2191	-3.4913	10.3889	3.97788	-9.81812	-1.59921	NA	NA	5e-10	0.00048068	2.78611e-25	6.95311e-05	9.40835e-23	0.109774	NA	NA	4.508e-07	0.00889602	3.2695e-21	0.00467747	1.02372e-18	0.418905	NA	NA
ZBTB11	4.2309e-11	1.94372e-08	-6.59576	Brain_Nucleus_accumbens_basal_ganglia	5.98467e-06	0.00143894	4.52693	Brain_Frontal_Cortex_BA9	2.38878e-09	1.02001e-06	-5.96889	NA	NA	NA	1	1	1	0	3	6.2191	-3.4913	10.4121	3.88957	-9.81812	-1.59921	NA	NA	5e-10	0.00048068	2.18278e-25	0.000100421	9.40835e-23	0.109774	NA	NA	4.508e-07	0.00889602	2.64422e-21	0.00556127	2.38756e-18	0.444007	NA	NA
ZBTB11	4.2309e-11	1.94372e-08	-6.59576	Brain_Nucleus_accumbens_basal_ganglia	5.98467e-06	0.00143894	4.52693	smultixcan	2.38878e-09	9.80129e-07	-5.96889	NA	NA	NA	1	1	1	0	3	6.2191	-3.4913	10.4121	3.88957	-9.81812	-1.59921	NA	NA	5e-10	0.00048068	2.18278e-25	0.000100421	9.40835e-23	0.109774	NA	NA	4.508e-07	0.00889602	2.64422e-21	0.00556127	1.02372e-18	0.418905	NA	NA
ZBTB11	4.2309e-11	1.94372e-08	-6.59576	Brain_Putamen_basal_ganglia	1.39774e-10	8.77002e-08	6.41614	Brain_Frontal_Cortex_BA9	2.38878e-09	1.02001e-06	-5.96889	NA	NA	NA	1	1	1	0	3	6.2191	-3.4913	10.6157	1.50031	-9.81812	-1.59921	NA	NA	5e-10	0.00048068	2.51905e-26	0.133535	9.40835e-23	0.109774	NA	NA	4.508e-07	0.00889602	2.98331e-22	0.488806	2.38756e-18	0.444007	NA	NA
ZBTB11	4.2309e-11	1.94372e-08	-6.59576	Brain_Putamen_basal_ganglia	1.39774e-10	8.77002e-08	6.41614	smultixcan	2.38878e-09	9.80129e-07	-5.96889	NA	NA	NA	1	1	1	0	3	6.2191	-3.4913	10.6157	1.50031	-9.81812	-1.59921	NA	NA	5e-10	0.00048068	2.51905e-26	0.133535	9.40835e-23	0.109774	NA	NA	4.508e-07	0.00889602	2.98331e-22	0.488806	1.02372e-18	0.418905	NA	NA
ZBTB11	4.2309e-11	1.94372e-08	-6.59576	Brain_Spinal_cord_cervical_c-1	9.10129e-10	4.81868e-07	6.12442	Brain_Frontal_Cortex_BA9	2.38878e-09	1.02001e-06	-5.96889	NA	NA	NA	1	1	1	0	3	6.2191	-3.4913	8.14376	-0.483965	-9.81812	-1.59921	NA	NA	5e-10	0.00048068	3.83191e-16	0.628411	9.40835e-23	0.109774	NA	NA	4.508e-07	0.00889602	1.4256e-12	0.874403	2.38756e-18	0.444007	NA	NA
ZBTB11	4.2309e-11	1.94372e-08	-6.59576	Brain_Spinal_cord_cervical_c-1	9.10129e-10	4.81868e-07	6.12442	smultixcan	2.38878e-09	9.80129e-07	-5.96889	NA	NA	NA	1	1	1	0	3	6.2191	-3.4913	8.14376	-0.483965	-9.81812	-1.59921	NA	NA	5e-10	0.00048068	3.83191e-16	0.628411	9.40835e-23	0.109774	NA	NA	4.508e-07	0.00889602	1.4256e-12	0.874403	1.02372e-18	0.418905	NA	NA
ZBTB11	4.2309e-11	1.94372e-08	-6.59576	Brain_Substantia_nigra	1.39774e-10	7.50732e-08	6.41614	Brain_Frontal_Cortex_BA9	2.38878e-09	1.02001e-06	-5.96889	NA	NA	NA	1	1	1	0	3	6.2191	-3.4913	10.6157	1.50031	-9.81812	-1.59921	NA	NA	5e-10	0.00048068	2.51905e-26	0.133535	9.40835e-23	0.109774	NA	NA	4.508e-07	0.00889602	9.03499e-23	0.503456	2.38756e-18	0.444007	NA	NA
ZBTB11	4.2309e-11	1.94372e-08	-6.59576	Brain_Substantia_nigra	1.39774e-10	7.50732e-08	6.41614	smultixcan	2.38878e-09	9.80129e-07	-5.96889	NA	NA	NA	1	1	1	0	3	6.2191	-3.4913	10.6157	1.50031	-9.81812	-1.59921	NA	NA	5e-10	0.00048068	2.51905e-26	0.133535	9.40835e-23	0.109774	NA	NA	4.508e-07	0.00889602	9.03499e-23	0.503456	1.02372e-18	0.418905	NA	NA
ZBTB11	4.2309e-11	1.94372e-08	-6.59576	Cells_EBV-transformed_lymphocytes	1.39774e-10	9.37229e-08	-6.41614	Brain_Frontal_Cortex_BA9	2.38878e-09	1.02001e-06	-5.96889	NA	NA	NA	1	1	1	0	3	6.2191	-3.4913	-10.6157	-1.50031	-9.81812	-1.59921	NA	NA	5e-10	0.00048068	2.51905e-26	0.133535	9.40835e-23	0.109774	NA	NA	4.508e-07	0.00889602	2.66238e-22	0.483421	2.38756e-18	0.444007	NA	NA
ZBTB11	4.2309e-11	1.94372e-08	-6.59576	Cells_EBV-transformed_lymphocytes	1.39774e-10	9.37229e-08	-6.41614	smultixcan	2.38878e-09	9.80129e-07	-5.96889	NA	NA	NA	1	1	1	0	3	6.2191	-3.4913	-10.6157	-1.50031	-9.81812	-1.59921	NA	NA	5e-10	0.00048068	2.51905e-26	0.133535	9.40835e-23	0.109774	NA	NA	4.508e-07	0.00889602	2.66238e-22	0.483421	1.02372e-18	0.418905	NA	NA
ZBTB11	4.2309e-11	1.94372e-08	-6.59576	Colon_Transverse	1.39774e-10	1.13506e-07	-6.41614	Brain_Frontal_Cortex_BA9	2.38878e-09	1.02001e-06	-5.96889	NA	NA	NA	1	1	1	0	3	6.2191	-3.4913	-10.6157	-1.50031	-9.81812	-1.59921	NA	NA	5e-10	0.00048068	2.51905e-26	0.133535	9.40835e-23	0.109774	NA	NA	4.508e-07	0.00889602	1.60111e-22	0.481782	2.38756e-18	0.444007	NA	NA
ZBTB11	4.2309e-11	1.94372e-08	-6.59576	Colon_Transverse	1.39774e-10	1.13506e-07	-6.41614	smultixcan	2.38878e-09	9.80129e-07	-5.96889	NA	NA	NA	1	1	1	0	3	6.2191	-3.4913	-10.6157	-1.50031	-9.81812	-1.59921	NA	NA	5e-10	0.00048068	2.51905e-26	0.133535	9.40835e-23	0.109774	NA	NA	4.508e-07	0.00889602	1.60111e-22	0.481782	1.02372e-18	0.418905	NA	NA
ZBTB11	4.2309e-11	1.94372e-08	-6.59576	Heart_Atrial_Appendage	1.39774e-10	9.09694e-08	6.41614	Brain_Frontal_Cortex_BA9	2.38878e-09	1.02001e-06	-5.96889	NA	NA	NA	1	1	1	0	3	6.2191	-3.4913	10.6157	1.50031	-9.81812	-1.59921	NA	NA	5e-10	0.00048068	2.51905e-26	0.133535	9.40835e-23	0.109774	NA	NA	4.508e-07	0.00889602	3.0876e-22	0.480045	2.38756e-18	0.444007	NA	NA
ZBTB11	4.2309e-11	1.94372e-08	-6.59576	Heart_Atrial_Appendage	1.39774e-10	9.09694e-08	6.41614	smultixcan	2.38878e-09	9.80129e-07	-5.96889	NA	NA	NA	1	1	1	0	3	6.2191	-3.4913	10.6157	1.50031	-9.81812	-1.59921	NA	NA	5e-10	0.00048068	2.51905e-26	0.133535	9.40835e-23	0.109774	NA	NA	4.508e-07	0.00889602	3.0876e-22	0.480045	1.02372e-18	0.418905	NA	NA
ZBTB11	4.2309e-11	1.94372e-08	-6.59576	Liver	1.39774e-10	9.70589e-08	-6.41614	Brain_Frontal_Cortex_BA9	2.38878e-09	1.02001e-06	-5.96889	NA	NA	NA	1	1	1	0	3	6.2191	-3.4913	-10.6157	-1.50031	-9.81812	-1.59921	NA	NA	5e-10	0.00048068	2.51905e-26	0.133535	9.40835e-23	0.109774	NA	NA	4.508e-07	0.00889602	2.75231e-22	0.478977	2.38756e-18	0.444007	NA	NA
ZBTB11	4.2309e-11	1.94372e-08	-6.59576	Liver	1.39774e-10	9.70589e-08	-6.41614	smultixcan	2.38878e-09	9.80129e-07	-5.96889	NA	NA	NA	1	1	1	0	3	6.2191	-3.4913	-10.6157	-1.50031	-9.81812	-1.59921	NA	NA	5e-10	0.00048068	2.51905e-26	0.133535	9.40835e-23	0.109774	NA	NA	4.508e-07	0.00889602	2.75231e-22	0.478977	1.02372e-18	0.418905	NA	NA
ZBTB11	4.2309e-11	1.94372e-08	-6.59576	Minor_Salivary_Gland	1.74206e-10	1.16175e-07	-6.38251	Brain_Frontal_Cortex_BA9	2.38878e-09	1.02001e-06	-5.96889	NA	NA	NA	1	1	1	0	3	6.2191	-3.4913	-10.1419	-1.11659	-9.81812	-1.59921	NA	NA	5e-10	0.00048068	3.60008e-24	0.264169	9.40835e-23	0.109774	NA	NA	4.508e-07	0.00889602	2.14205e-20	0.656444	2.38756e-18	0.444007	NA	NA
ZBTB11	4.2309e-11	1.94372e-08	-6.59576	Minor_Salivary_Gland	1.74206e-10	1.16175e-07	-6.38251	smultixcan	2.38878e-09	9.80129e-07	-5.96889	NA	NA	NA	1	1	1	0	3	6.2191	-3.4913	-10.1419	-1.11659	-9.81812	-1.59921	NA	NA	5e-10	0.00048068	3.60008e-24	0.264169	9.40835e-23	0.109774	NA	NA	4.508e-07	0.00889602	2.14205e-20	0.656444	1.02372e-18	0.418905	NA	NA
ZBTB11	4.2309e-11	1.94372e-08	-6.59576	Muscle_Skeletal	1.39774e-10	8.85001e-08	6.41614	Brain_Frontal_Cortex_BA9	2.38878e-09	1.02001e-06	-5.96889	NA	NA	NA	1	1	1	0	3	6.2191	-3.4913	10.6157	1.50031	-9.81812	-1.59921	NA	NA	5e-10	0.00048068	2.51905e-26	0.133535	9.40835e-23	0.109774	NA	NA	4.508e-07	0.00889602	2.98407e-22	0.481486	2.38756e-18	0.444007	NA	NA
ZBTB11	4.2309e-11	1.94372e-08	-6.59576	Muscle_Skeletal	1.39774e-10	8.85001e-08	6.41614	smultixcan	2.38878e-09	9.80129e-07	-5.96889	NA	NA	NA	1	1	1	0	3	6.2191	-3.4913	10.6157	1.50031	-9.81812	-1.59921	NA	NA	5e-10	0.00048068	2.51905e-26	0.133535	9.40835e-23	0.109774	NA	NA	4.508e-07	0.00889602	2.98407e-22	0.481486	1.02372e-18	0.418905	NA	NA
ZBTB11	4.2309e-11	1.94372e-08	-6.59576	Nerve_Tibial	1.39774e-10	8.38007e-08	6.41614	Brain_Frontal_Cortex_BA9	2.38878e-09	1.02001e-06	-5.96889	NA	NA	NA	1	1	1	0	3	6.2191	-3.4913	10.6157	1.50031	-9.81812	-1.59921	NA	NA	5e-10	0.00048068	2.51905e-26	0.133535	9.40835e-23	0.109774	NA	NA	4.508e-07	0.00889602	3.4453e-22	0.481136	2.38756e-18	0.444007	NA	NA
ZBTB11	4.2309e-11	1.94372e-08	-6.59576	Nerve_Tibial	1.39774e-10	8.38007e-08	6.41614	smultixcan	2.38878e-09	9.80129e-07	-5.96889	NA	NA	NA	1	1	1	0	3	6.2191	-3.4913	10.6157	1.50031	-9.81812	-1.59921	NA	NA	5e-10	0.00048068	2.51905e-26	0.133535	9.40835e-23	0.109774	NA	NA	4.508e-07	0.00889602	3.4453e-22	0.481136	1.02372e-18	0.418905	NA	NA
ZBTB11	4.2309e-11	1.94372e-08	-6.59576	Ovary	1.39774e-10	9.24069e-08	6.41614	Brain_Frontal_Cortex_BA9	2.38878e-09	1.02001e-06	-5.96889	NA	NA	NA	1	1	1	0	3	6.2191	-3.4913	10.6157	1.50031	-9.81812	-1.59921	NA	NA	5e-10	0.00048068	2.51905e-26	0.133535	9.40835e-23	0.109774	NA	NA	4.508e-07	0.00889602	2.97626e-22	0.485442	2.38756e-18	0.444007	NA	NA
ZBTB11	4.2309e-11	1.94372e-08	-6.59576	Ovary	1.39774e-10	9.24069e-08	6.41614	smultixcan	2.38878e-09	9.80129e-07	-5.96889	NA	NA	NA	1	1	1	0	3	6.2191	-3.4913	10.6157	1.50031	-9.81812	-1.59921	NA	NA	5e-10	0.00048068	2.51905e-26	0.133535	9.40835e-23	0.109774	NA	NA	4.508e-07	0.00889602	2.97626e-22	0.485442	1.02372e-18	0.418905	NA	NA
ZBTB11	4.2309e-11	1.94372e-08	-6.59576	Pituitary	1.39774e-10	9.43317e-08	6.41614	Brain_Frontal_Cortex_BA9	2.38878e-09	1.02001e-06	-5.96889	NA	NA	NA	1	1	1	0	3	6.2191	-3.4913	10.6157	1.50031	-9.81812	-1.59921	NA	NA	5e-10	0.00048068	2.51905e-26	0.133535	9.40835e-23	0.109774	NA	NA	4.508e-07	0.00889602	1.603e-22	0.47977	2.38756e-18	0.444007	NA	NA
ZBTB11	4.2309e-11	1.94372e-08	-6.59576	Pituitary	1.39774e-10	9.43317e-08	6.41614	smultixcan	2.38878e-09	9.80129e-07	-5.96889	NA	NA	NA	1	1	1	0	3	6.2191	-3.4913	10.6157	1.50031	-9.81812	-1.59921	NA	NA	5e-10	0.00048068	2.51905e-26	0.133535	9.40835e-23	0.109774	NA	NA	4.508e-07	0.00889602	1.603e-22	0.47977	1.02372e-18	0.418905	NA	NA
ZBTB11	4.2309e-11	1.94372e-08	-6.59576	Prostate	1.39774e-10	9.75785e-08	6.41614	Brain_Frontal_Cortex_BA9	2.38878e-09	1.02001e-06	-5.96889	NA	NA	NA	1	1	1	0	3	6.2191	-3.4913	10.6157	1.50031	-9.81812	-1.59921	NA	NA	5e-10	0.00048068	2.51905e-26	0.133535	9.40835e-23	0.109774	NA	NA	4.508e-07	0.00889602	1.56773e-22	0.488025	2.38756e-18	0.444007	NA	NA
ZBTB11	4.2309e-11	1.94372e-08	-6.59576	Prostate	1.39774e-10	9.75785e-08	6.41614	smultixcan	2.38878e-09	9.80129e-07	-5.96889	NA	NA	NA	1	1	1	0	3	6.2191	-3.4913	10.6157	1.50031	-9.81812	-1.59921	NA	NA	5e-10	0.00048068	2.51905e-26	0.133535	9.40835e-23	0.109774	NA	NA	4.508e-07	0.00889602	1.56773e-22	0.488025	1.02372e-18	0.418905	NA	NA
ZBTB11	4.2309e-11	1.94372e-08	-6.59576	smultixcan	1.39441e-12	5.80425e-10	2.0123	Brain_Frontal_Cortex_BA9	2.38878e-09	1.02001e-06	-5.96889	NA	NA	NA	1	1	1	0	3	6.2191	-3.4913	4.21331	1.3124	-9.81812	-1.59921	NA	NA	5e-10	0.00048068	1.61258e-25	1.90793e-06	9.40835e-23	0.109774	NA	NA	4.508e-07	0.00889602	5.87327e-22	9.83556e-05	2.38756e-18	0.444007	NA	NA
ZBTB11	4.2309e-11	1.94372e-08	-6.59576	smultixcan	1.39441e-12	5.80425e-10	2.0123	smultixcan	2.38878e-09	9.80129e-07	-5.96889	NA	NA	NA	1	1	1	0	3	6.2191	-3.4913	4.21331	1.3124	-9.81812	-1.59921	NA	NA	5e-10	0.00048068	1.61258e-25	1.90793e-06	9.40835e-23	0.109774	NA	NA	4.508e-07	0.00889602	5.87327e-22	9.83556e-05	1.02372e-18	0.418905	NA	NA
TCAP	6.054e-11	2.6456e-08	6.5424	Adipose_Visceral_Omentum	6.29686e-20	7.7338e-17	-9.13911	Adipose_Visceral_Omentum	1.0162e-27	1.61189e-24	-10.9115	NA	NA	NA	1	1	1	0	3	-1.36925	6.55683	-1.75772	11.122	-0.707195	14.581	NA	NA	0.17092	5.4964e-11	0.0787956	9.80031e-29	0.479445	3.70801e-48	NA	NA	0.691935	1.19861e-08	0.692532	1.38261e-25	0.910238	9.43262e-45	NA	NA
TCAP	6.054e-11	2.6456e-08	6.5424	Adipose_Visceral_Omentum	6.29686e-20	7.7338e-17	-9.13911	Breast_Mammary_Tissue	1.0162e-27	1.80856e-24	-10.9115	NA	NA	NA	1	1	1	0	3	-1.36925	6.55683	-1.75772	11.122	-0.707195	14.581	NA	NA	0.17092	5.4964e-11	0.0787956	9.80031e-29	0.479445	3.70801e-48	NA	NA	0.691935	1.19861e-08	0.692532	1.38261e-25	0.916442	1.45222e-44	NA	NA
TCAP	6.054e-11	2.6456e-08	6.5424	Adipose_Visceral_Omentum	6.29686e-20	7.7338e-17	-9.13911	smultixcan	1.0162e-27	2.04086e-24	-10.9115	NA	NA	NA	1	1	1	0	3	-1.36925	6.55683	-1.75772	11.122	-0.707195	14.581	NA	NA	0.17092	5.4964e-11	0.0787956	9.80031e-29	0.479445	3.70801e-48	NA	NA	0.691935	1.19861e-08	0.692532	1.38261e-25	0.905417	1.12507e-44	NA	NA
TCAP	6.054e-11	2.6456e-08	6.5424	Artery_Aorta	1.6477e-06	0.000465301	-4.79243	Adipose_Visceral_Omentum	1.0162e-27	1.61189e-24	-10.9115	NA	NA	NA	1	1	1	0	3	-1.36925	6.55683	-1.83276	4.90326	-0.707195	14.581	NA	NA	0.17092	5.4964e-11	0.0668381	9.42583e-07	0.479445	3.70801e-48	NA	NA	0.691935	1.19861e-08	0.671067	0.000132735	0.910238	9.43262e-45	NA	NA
TCAP	6.054e-11	2.6456e-08	6.5424	Artery_Aorta	1.6477e-06	0.000465301	-4.79243	Breast_Mammary_Tissue	1.0162e-27	1.80856e-24	-10.9115	NA	NA	NA	1	1	1	0	3	-1.36925	6.55683	-1.83276	4.90326	-0.707195	14.581	NA	NA	0.17092	5.4964e-11	0.0668381	9.42583e-07	0.479445	3.70801e-48	NA	NA	0.691935	1.19861e-08	0.671067	0.000132735	0.916442	1.45222e-44	NA	NA
TCAP	6.054e-11	2.6456e-08	6.5424	Artery_Aorta	1.6477e-06	0.000465301	-4.79243	smultixcan	1.0162e-27	2.04086e-24	-10.9115	NA	NA	NA	1	1	1	0	3	-1.36925	6.55683	-1.83276	4.90326	-0.707195	14.581	NA	NA	0.17092	5.4964e-11	0.0668381	9.42583e-07	0.479445	3.70801e-48	NA	NA	0.691935	1.19861e-08	0.671067	0.000132735	0.905417	1.12507e-44	NA	NA
TCAP	6.054e-11	2.6456e-08	6.5424	Brain_Caudate_basal_ganglia	3.20964e-14	7.48487e-11	-7.58957	Adipose_Visceral_Omentum	1.0162e-27	1.61189e-24	-10.9115	NA	NA	NA	1	1	1	0	3	-1.36925	6.55683	-1.72625	8.86689	-0.707195	14.581	NA	NA	0.17092	5.4964e-11	0.084302	7.52174e-19	0.479445	3.70801e-48	NA	NA	0.691935	1.19861e-08	0.689541	8.26024e-16	0.910238	9.43262e-45	NA	NA
TCAP	6.054e-11	2.6456e-08	6.5424	Brain_Caudate_basal_ganglia	3.20964e-14	7.48487e-11	-7.58957	Breast_Mammary_Tissue	1.0162e-27	1.80856e-24	-10.9115	NA	NA	NA	1	1	1	0	3	-1.36925	6.55683	-1.72625	8.86689	-0.707195	14.581	NA	NA	0.17092	5.4964e-11	0.084302	7.52174e-19	0.479445	3.70801e-48	NA	NA	0.691935	1.19861e-08	0.689541	8.26024e-16	0.916442	1.45222e-44	NA	NA
TCAP	6.054e-11	2.6456e-08	6.5424	Brain_Caudate_basal_ganglia	3.20964e-14	7.48487e-11	-7.58957	smultixcan	1.0162e-27	2.04086e-24	-10.9115	NA	NA	NA	1	1	1	0	3	-1.36925	6.55683	-1.72625	8.86689	-0.707195	14.581	NA	NA	0.17092	5.4964e-11	0.084302	7.52174e-19	0.479445	3.70801e-48	NA	NA	0.691935	1.19861e-08	0.689541	8.26024e-16	0.905417	1.12507e-44	NA	NA
TCAP	6.054e-11	2.6456e-08	6.5424	Brain_Cerebellum	6.20278e-06	0.00160349	-4.51936	Adipose_Visceral_Omentum	1.0162e-27	1.61189e-24	-10.9115	NA	NA	NA	1	1	1	0	3	-1.36925	6.55683	-1.95828	4.33233	-0.707195	14.581	NA	NA	0.17092	5.4964e-11	0.0501971	1.47536e-05	0.479445	3.70801e-48	NA	NA	0.691935	1.19861e-08	0.628699	0.00124384	0.910238	9.43262e-45	NA	NA
TCAP	6.054e-11	2.6456e-08	6.5424	Brain_Cerebellum	6.20278e-06	0.00160349	-4.51936	Breast_Mammary_Tissue	1.0162e-27	1.80856e-24	-10.9115	NA	NA	NA	1	1	1	0	3	-1.36925	6.55683	-1.95828	4.33233	-0.707195	14.581	NA	NA	0.17092	5.4964e-11	0.0501971	1.47536e-05	0.479445	3.70801e-48	NA	NA	0.691935	1.19861e-08	0.628699	0.00124384	0.916442	1.45222e-44	NA	NA
TCAP	6.054e-11	2.6456e-08	6.5424	Brain_Cerebellum	6.20278e-06	0.00160349	-4.51936	smultixcan	1.0162e-27	2.04086e-24	-10.9115	NA	NA	NA	1	1	1	0	3	-1.36925	6.55683	-1.95828	4.33233	-0.707195	14.581	NA	NA	0.17092	5.4964e-11	0.0501971	1.47536e-05	0.479445	3.70801e-48	NA	NA	0.691935	1.19861e-08	0.628699	0.00124384	0.905417	1.12507e-44	NA	NA
TCAP	6.054e-11	2.6456e-08	6.5424	Brain_Nucleus_accumbens_basal_ganglia	4.58177e-13	7.55402e-10	-7.23716	Adipose_Visceral_Omentum	1.0162e-27	1.61189e-24	-10.9115	NA	NA	NA	1	1	1	0	3	-1.36925	6.55683	-1.71394	8.39088	-0.707195	14.581	NA	NA	0.17092	5.4964e-11	0.0865406	4.8252e-17	0.479445	3.70801e-48	NA	NA	0.691935	1.19861e-08	0.698361	4.80992e-14	0.910238	9.43262e-45	NA	NA
TCAP	6.054e-11	2.6456e-08	6.5424	Brain_Nucleus_accumbens_basal_ganglia	4.58177e-13	7.55402e-10	-7.23716	Breast_Mammary_Tissue	1.0162e-27	1.80856e-24	-10.9115	NA	NA	NA	1	1	1	0	3	-1.36925	6.55683	-1.71394	8.39088	-0.707195	14.581	NA	NA	0.17092	5.4964e-11	0.0865406	4.8252e-17	0.479445	3.70801e-48	NA	NA	0.691935	1.19861e-08	0.698361	4.80992e-14	0.916442	1.45222e-44	NA	NA
TCAP	6.054e-11	2.6456e-08	6.5424	Brain_Nucleus_accumbens_basal_ganglia	4.58177e-13	7.55402e-10	-7.23716	smultixcan	1.0162e-27	2.04086e-24	-10.9115	NA	NA	NA	1	1	1	0	3	-1.36925	6.55683	-1.71394	8.39088	-0.707195	14.581	NA	NA	0.17092	5.4964e-11	0.0865406	4.8252e-17	0.479445	3.70801e-48	NA	NA	0.691935	1.19861e-08	0.698361	4.80992e-14	0.905417	1.12507e-44	NA	NA
TCAP	6.054e-11	2.6456e-08	6.5424	Brain_Spinal_cord_cervical_c-1	5.93922e-23	1.04817e-19	-9.86439	Adipose_Visceral_Omentum	1.0162e-27	1.61189e-24	-10.9115	NA	NA	NA	1	1	1	0	3	-1.36925	6.55683	-1.7367	12.1549	-0.707195	14.581	NA	NA	0.17092	5.4964e-11	0.0824396	5.40278e-34	0.479445	3.70801e-48	NA	NA	0.691935	1.19861e-08	0.703107	9.90149e-31	0.910238	9.43262e-45	NA	NA
TCAP	6.054e-11	2.6456e-08	6.5424	Brain_Spinal_cord_cervical_c-1	5.93922e-23	1.04817e-19	-9.86439	Breast_Mammary_Tissue	1.0162e-27	1.80856e-24	-10.9115	NA	NA	NA	1	1	1	0	3	-1.36925	6.55683	-1.7367	12.1549	-0.707195	14.581	NA	NA	0.17092	5.4964e-11	0.0824396	5.40278e-34	0.479445	3.70801e-48	NA	NA	0.691935	1.19861e-08	0.703107	9.90149e-31	0.916442	1.45222e-44	NA	NA
TCAP	6.054e-11	2.6456e-08	6.5424	Brain_Spinal_cord_cervical_c-1	5.93922e-23	1.04817e-19	-9.86439	smultixcan	1.0162e-27	2.04086e-24	-10.9115	NA	NA	NA	1	1	1	0	3	-1.36925	6.55683	-1.7367	12.1549	-0.707195	14.581	NA	NA	0.17092	5.4964e-11	0.0824396	5.40278e-34	0.479445	3.70801e-48	NA	NA	0.691935	1.19861e-08	0.703107	9.90149e-31	0.905417	1.12507e-44	NA	NA
TCAP	6.054e-11	2.6456e-08	6.5424	Brain_Substantia_nigra	1.01795e-16	1.03882e-13	-8.30267	Adipose_Visceral_Omentum	1.0162e-27	1.61189e-24	-10.9115	NA	NA	NA	1	1	1	0	3	-1.36925	6.55683	-1.67885	9.89863	-0.707195	14.581	NA	NA	0.17092	5.4964e-11	0.0931805	4.22029e-23	0.479445	3.70801e-48	NA	NA	0.691935	1.19861e-08	0.736056	3.72195e-20	0.910238	9.43262e-45	NA	NA
TCAP	6.054e-11	2.6456e-08	6.5424	Brain_Substantia_nigra	1.01795e-16	1.03882e-13	-8.30267	Breast_Mammary_Tissue	1.0162e-27	1.80856e-24	-10.9115	NA	NA	NA	1	1	1	0	3	-1.36925	6.55683	-1.67885	9.89863	-0.707195	14.581	NA	NA	0.17092	5.4964e-11	0.0931805	4.22029e-23	0.479445	3.70801e-48	NA	NA	0.691935	1.19861e-08	0.736056	3.72195e-20	0.916442	1.45222e-44	NA	NA
TCAP	6.054e-11	2.6456e-08	6.5424	Brain_Substantia_nigra	1.01795e-16	1.03882e-13	-8.30267	smultixcan	1.0162e-27	2.04086e-24	-10.9115	NA	NA	NA	1	1	1	0	3	-1.36925	6.55683	-1.67885	9.89863	-0.707195	14.581	NA	NA	0.17092	5.4964e-11	0.0931805	4.22029e-23	0.479445	3.70801e-48	NA	NA	0.691935	1.19861e-08	0.736056	3.72195e-20	0.905417	1.12507e-44	NA	NA
TCAP	6.054e-11	2.6456e-08	6.5424	Breast_Mammary_Tissue	3.1608e-17	4.81034e-14	-8.44046	Adipose_Visceral_Omentum	1.0162e-27	1.61189e-24	-10.9115	NA	NA	NA	1	1	1	0	3	-1.36925	6.55683	-1.63041	10.1352	-0.707195	14.581	NA	NA	0.17092	5.4964e-11	0.103015	3.8551e-24	0.479445	3.70801e-48	NA	NA	0.691935	1.19861e-08	0.701858	4.41304e-21	0.910238	9.43262e-45	NA	NA
TCAP	6.054e-11	2.6456e-08	6.5424	Breast_Mammary_Tissue	3.1608e-17	4.81034e-14	-8.44046	Breast_Mammary_Tissue	1.0162e-27	1.80856e-24	-10.9115	NA	NA	NA	1	1	1	0	3	-1.36925	6.55683	-1.63041	10.1352	-0.707195	14.581	NA	NA	0.17092	5.4964e-11	0.103015	3.8551e-24	0.479445	3.70801e-48	NA	NA	0.691935	1.19861e-08	0.701858	4.41304e-21	0.916442	1.45222e-44	NA	NA
TCAP	6.054e-11	2.6456e-08	6.5424	Breast_Mammary_Tissue	3.1608e-17	4.81034e-14	-8.44046	smultixcan	1.0162e-27	2.04086e-24	-10.9115	NA	NA	NA	1	1	1	0	3	-1.36925	6.55683	-1.63041	10.1352	-0.707195	14.581	NA	NA	0.17092	5.4964e-11	0.103015	3.8551e-24	0.479445	3.70801e-48	NA	NA	0.691935	1.19861e-08	0.701858	4.41304e-21	0.905417	1.12507e-44	NA	NA
TCAP	6.054e-11	2.6456e-08	6.5424	Muscle_Skeletal	5.21489e-23	9.90568e-20	-9.87744	Adipose_Visceral_Omentum	1.0162e-27	1.61189e-24	-10.9115	NA	NA	NA	1	1	1	0	3	-1.36925	6.55683	-1.45205	12.2928	-0.707195	14.581	NA	NA	0.17092	5.4964e-11	0.146486	9.90361e-35	0.479445	3.70801e-48	NA	NA	0.691935	1.19861e-08	0.739783	1.93682e-31	0.910238	9.43262e-45	NA	NA
TCAP	6.054e-11	2.6456e-08	6.5424	Muscle_Skeletal	5.21489e-23	9.90568e-20	-9.87744	Breast_Mammary_Tissue	1.0162e-27	1.80856e-24	-10.9115	NA	NA	NA	1	1	1	0	3	-1.36925	6.55683	-1.45205	12.2928	-0.707195	14.581	NA	NA	0.17092	5.4964e-11	0.146486	9.90361e-35	0.479445	3.70801e-48	NA	NA	0.691935	1.19861e-08	0.739783	1.93682e-31	0.916442	1.45222e-44	NA	NA
TCAP	6.054e-11	2.6456e-08	6.5424	Muscle_Skeletal	5.21489e-23	9.90568e-20	-9.87744	smultixcan	1.0162e-27	2.04086e-24	-10.9115	NA	NA	NA	1	1	1	0	3	-1.36925	6.55683	-1.45205	12.2928	-0.707195	14.581	NA	NA	0.17092	5.4964e-11	0.146486	9.90361e-35	0.479445	3.70801e-48	NA	NA	0.691935	1.19861e-08	0.739783	1.93682e-31	0.905417	1.12507e-44	NA	NA
TCAP	6.054e-11	2.6456e-08	6.5424	Nerve_Tibial	3.00222e-23	5.65705e-20	-9.93263	Adipose_Visceral_Omentum	1.0162e-27	1.61189e-24	-10.9115	NA	NA	NA	1	1	1	0	3	-1.36925	6.55683	-1.71494	12.2706	-0.707195	14.581	NA	NA	0.17092	5.4964e-11	0.0863567	1.3029e-34	0.479445	3.70801e-48	NA	NA	0.691935	1.19861e-08	0.668243	2.21461e-31	0.910238	9.43262e-45	NA	NA
TCAP	6.054e-11	2.6456e-08	6.5424	Nerve_Tibial	3.00222e-23	5.65705e-20	-9.93263	Breast_Mammary_Tissue	1.0162e-27	1.80856e-24	-10.9115	NA	NA	NA	1	1	1	0	3	-1.36925	6.55683	-1.71494	12.2706	-0.707195	14.581	NA	NA	0.17092	5.4964e-11	0.0863567	1.3029e-34	0.479445	3.70801e-48	NA	NA	0.691935	1.19861e-08	0.668243	2.21461e-31	0.916442	1.45222e-44	NA	NA
TCAP	6.054e-11	2.6456e-08	6.5424	Nerve_Tibial	3.00222e-23	5.65705e-20	-9.93263	smultixcan	1.0162e-27	2.04086e-24	-10.9115	NA	NA	NA	1	1	1	0	3	-1.36925	6.55683	-1.71494	12.2706	-0.707195	14.581	NA	NA	0.17092	5.4964e-11	0.0863567	1.3029e-34	0.479445	3.70801e-48	NA	NA	0.691935	1.19861e-08	0.668243	2.21461e-31	0.905417	1.12507e-44	NA	NA
TCAP	6.054e-11	2.6456e-08	6.5424	Skin_Sun_Exposed_Lower_leg	1.15114e-17	1.65982e-14	-8.55773	Adipose_Visceral_Omentum	1.0162e-27	1.61189e-24	-10.9115	NA	NA	NA	1	1	1	0	3	-1.36925	6.55683	-1.59252	10.3334	-0.707195	14.581	NA	NA	0.17092	5.4964e-11	0.111267	4.97671e-25	0.479445	3.70801e-48	NA	NA	0.691935	1.19861e-08	0.719985	6.64988e-22	0.910238	9.43262e-45	NA	NA
TCAP	6.054e-11	2.6456e-08	6.5424	Skin_Sun_Exposed_Lower_leg	1.15114e-17	1.65982e-14	-8.55773	Breast_Mammary_Tissue	1.0162e-27	1.80856e-24	-10.9115	NA	NA	NA	1	1	1	0	3	-1.36925	6.55683	-1.59252	10.3334	-0.707195	14.581	NA	NA	0.17092	5.4964e-11	0.111267	4.97671e-25	0.479445	3.70801e-48	NA	NA	0.691935	1.19861e-08	0.719985	6.64988e-22	0.916442	1.45222e-44	NA	NA
TCAP	6.054e-11	2.6456e-08	6.5424	Skin_Sun_Exposed_Lower_leg	1.15114e-17	1.65982e-14	-8.55773	smultixcan	1.0162e-27	2.04086e-24	-10.9115	NA	NA	NA	1	1	1	0	3	-1.36925	6.55683	-1.59252	10.3334	-0.707195	14.581	NA	NA	0.17092	5.4964e-11	0.111267	4.97671e-25	0.479445	3.70801e-48	NA	NA	0.691935	1.19861e-08	0.719985	6.64988e-22	0.905417	1.12507e-44	NA	NA
TCAP	6.054e-11	2.6456e-08	6.5424	Stomach	1.4385e-14	1.67211e-11	-7.69289	Adipose_Visceral_Omentum	1.0162e-27	1.61189e-24	-10.9115	NA	NA	NA	1	1	1	0	3	-1.36925	6.55683	-1.70745	9.02803	-0.707195	14.581	NA	NA	0.17092	5.4964e-11	0.0877388	1.74783e-19	0.479445	3.70801e-48	NA	NA	0.691935	1.19861e-08	0.691395	1.62144e-16	0.910238	9.43262e-45	NA	NA
TCAP	6.054e-11	2.6456e-08	6.5424	Stomach	1.4385e-14	1.67211e-11	-7.69289	Breast_Mammary_Tissue	1.0162e-27	1.80856e-24	-10.9115	NA	NA	NA	1	1	1	0	3	-1.36925	6.55683	-1.70745	9.02803	-0.707195	14.581	NA	NA	0.17092	5.4964e-11	0.0877388	1.74783e-19	0.479445	3.70801e-48	NA	NA	0.691935	1.19861e-08	0.691395	1.62144e-16	0.916442	1.45222e-44	NA	NA
TCAP	6.054e-11	2.6456e-08	6.5424	Stomach	1.4385e-14	1.67211e-11	-7.69289	smultixcan	1.0162e-27	2.04086e-24	-10.9115	NA	NA	NA	1	1	1	0	3	-1.36925	6.55683	-1.70745	9.02803	-0.707195	14.581	NA	NA	0.17092	5.4964e-11	0.0877388	1.74783e-19	0.479445	3.70801e-48	NA	NA	0.691935	1.19861e-08	0.691395	1.62144e-16	0.905417	1.12507e-44	NA	NA
TCAP	6.054e-11	2.6456e-08	6.5424	Testis	1.02327e-17	1.69464e-14	-8.5713	Adipose_Visceral_Omentum	1.0162e-27	1.61189e-24	-10.9115	NA	NA	NA	1	1	1	0	3	-1.36925	6.55683	-1.61109	10.3348	-0.707195	14.581	NA	NA	0.17092	5.4964e-11	0.10716	4.90185e-25	0.479445	3.70801e-48	NA	NA	0.691935	1.19861e-08	0.73346	1.08086e-21	0.910238	9.43262e-45	NA	NA
TCAP	6.054e-11	2.6456e-08	6.5424	Testis	1.02327e-17	1.69464e-14	-8.5713	Breast_Mammary_Tissue	1.0162e-27	1.80856e-24	-10.9115	NA	NA	NA	1	1	1	0	3	-1.36925	6.55683	-1.61109	10.3348	-0.707195	14.581	NA	NA	0.17092	5.4964e-11	0.10716	4.90185e-25	0.479445	3.70801e-48	NA	NA	0.691935	1.19861e-08	0.73346	1.08086e-21	0.916442	1.45222e-44	NA	NA
TCAP	6.054e-11	2.6456e-08	6.5424	Testis	1.02327e-17	1.69464e-14	-8.5713	smultixcan	1.0162e-27	2.04086e-24	-10.9115	NA	NA	NA	1	1	1	0	3	-1.36925	6.55683	-1.61109	10.3348	-0.707195	14.581	NA	NA	0.17092	5.4964e-11	0.10716	4.90185e-25	0.479445	3.70801e-48	NA	NA	0.691935	1.19861e-08	0.73346	1.08086e-21	0.905417	1.12507e-44	NA	NA
TCAP	6.054e-11	2.6456e-08	6.5424	smultixcan	1.60192e-29	2.47668e-26	-1.46415	Adipose_Visceral_Omentum	1.0162e-27	1.61189e-24	-10.9115	NA	NA	NA	1	1	1	0	3	-1.36925	6.55683	-1.46432	0.639125	-0.707195	14.581	NA	NA	0.17092	5.4964e-11	0.195397	1.4437e-50	0.479445	3.70801e-48	NA	NA	0.691935	1.19861e-08	0.701276	2.86193e-47	0.910238	9.43262e-45	NA	NA
TCAP	6.054e-11	2.6456e-08	6.5424	smultixcan	1.60192e-29	2.47668e-26	-1.46415	Breast_Mammary_Tissue	1.0162e-27	1.80856e-24	-10.9115	NA	NA	NA	1	1	1	0	3	-1.36925	6.55683	-1.46432	0.639125	-0.707195	14.581	NA	NA	0.17092	5.4964e-11	0.195397	1.4437e-50	0.479445	3.70801e-48	NA	NA	0.691935	1.19861e-08	0.701276	2.86193e-47	0.916442	1.45222e-44	NA	NA
TCAP	6.054e-11	2.6456e-08	6.5424	smultixcan	1.60192e-29	2.47668e-26	-1.46415	smultixcan	1.0162e-27	2.04086e-24	-10.9115	NA	NA	NA	1	1	1	0	3	-1.36925	6.55683	-1.46432	0.639125	-0.707195	14.581	NA	NA	0.17092	5.4964e-11	0.195397	1.4437e-50	0.479445	3.70801e-48	NA	NA	0.691935	1.19861e-08	0.701276	2.86193e-47	0.905417	1.12507e-44	NA	NA
EHMT2	7.7916e-11	3.32386e-08	6.50457	Adipose_Visceral_Omentum	1.26873e-13	1.04552e-10	-7.4094	Esophagus_Gastroesophageal_Junction	1.67341e-07	4.19053e-05	5.23238	NA	NA	NA	1	1	1	0	3	-2.01514	6.2191	-2.1303	8.55481	1.59649	-5.73682	NA	NA	0.04389	5e-10	0.0331466	1.18061e-17	0.110379	9.64678e-09	NA	NA	0.532587	7.12598e-08	0.568036	7.13817e-15	0.705933	1.71315e-06	NA	NA
EHMT2	7.7916e-11	3.32386e-08	6.50457	Adipose_Visceral_Omentum	1.26873e-13	1.04552e-10	-7.4094	Stomach	1.67341e-07	4.89948e-05	5.23238	NA	NA	NA	1	1	1	0	3	-2.01514	6.2191	-2.1303	8.55481	1.59649	-5.73682	NA	NA	0.04389	5e-10	0.0331466	1.18061e-17	0.110379	9.64678e-09	NA	NA	0.532587	7.12598e-08	0.568036	7.13817e-15	0.730566	2.07559e-06	NA	NA
EHMT2	7.7916e-11	3.32386e-08	6.50457	Adipose_Visceral_Omentum	1.26873e-13	1.04552e-10	-7.4094	smultixcan	1.67341e-07	4.75343e-05	5.23238	NA	NA	NA	1	1	1	0	3	-2.01514	6.2191	-2.1303	8.55481	1.59649	-5.73682	NA	NA	0.04389	5e-10	0.0331466	1.18061e-17	0.110379	9.64678e-09	NA	NA	0.532587	7.12598e-08	0.568036	7.13817e-15	0.692207	1.79767e-06	NA	NA
EHMT2	7.7916e-11	3.32386e-08	6.50457	Artery_Coronary	1.26873e-13	1.45396e-10	-7.4094	Esophagus_Gastroesophageal_Junction	1.67341e-07	4.19053e-05	5.23238	NA	NA	NA	1	1	1	0	3	-2.01514	6.2191	-2.1303	8.55481	1.59649	-5.73682	NA	NA	0.04389	5e-10	0.0331466	1.18061e-17	0.110379	9.64678e-09	NA	NA	0.532587	7.12598e-08	0.573362	9.34095e-15	0.705933	1.71315e-06	NA	NA
EHMT2	7.7916e-11	3.32386e-08	6.50457	Artery_Coronary	1.26873e-13	1.45396e-10	-7.4094	Stomach	1.67341e-07	4.89948e-05	5.23238	NA	NA	NA	1	1	1	0	3	-2.01514	6.2191	-2.1303	8.55481	1.59649	-5.73682	NA	NA	0.04389	5e-10	0.0331466	1.18061e-17	0.110379	9.64678e-09	NA	NA	0.532587	7.12598e-08	0.573362	9.34095e-15	0.730566	2.07559e-06	NA	NA
EHMT2	7.7916e-11	3.32386e-08	6.50457	Artery_Coronary	1.26873e-13	1.45396e-10	-7.4094	smultixcan	1.67341e-07	4.75343e-05	5.23238	NA	NA	NA	1	1	1	0	3	-2.01514	6.2191	-2.1303	8.55481	1.59649	-5.73682	NA	NA	0.04389	5e-10	0.0331466	1.18061e-17	0.110379	9.64678e-09	NA	NA	0.532587	7.12598e-08	0.573362	9.34095e-15	0.692207	1.79767e-06	NA	NA
EHMT2	7.7916e-11	3.32386e-08	6.50457	Brain_Amygdala	1.26873e-13	1.20321e-10	-7.4094	Esophagus_Gastroesophageal_Junction	1.67341e-07	4.19053e-05	5.23238	NA	NA	NA	1	1	1	0	3	-2.01514	6.2191	-2.1303	8.55481	1.59649	-5.73682	NA	NA	0.04389	5e-10	0.0331466	1.18061e-17	0.110379	9.64678e-09	NA	NA	0.532587	7.12598e-08	0.5839	1.06569e-14	0.705933	1.71315e-06	NA	NA
EHMT2	7.7916e-11	3.32386e-08	6.50457	Brain_Amygdala	1.26873e-13	1.20321e-10	-7.4094	Stomach	1.67341e-07	4.89948e-05	5.23238	NA	NA	NA	1	1	1	0	3	-2.01514	6.2191	-2.1303	8.55481	1.59649	-5.73682	NA	NA	0.04389	5e-10	0.0331466	1.18061e-17	0.110379	9.64678e-09	NA	NA	0.532587	7.12598e-08	0.5839	1.06569e-14	0.730566	2.07559e-06	NA	NA
EHMT2	7.7916e-11	3.32386e-08	6.50457	Brain_Amygdala	1.26873e-13	1.20321e-10	-7.4094	smultixcan	1.67341e-07	4.75343e-05	5.23238	NA	NA	NA	1	1	1	0	3	-2.01514	6.2191	-2.1303	8.55481	1.59649	-5.73682	NA	NA	0.04389	5e-10	0.0331466	1.18061e-17	0.110379	9.64678e-09	NA	NA	0.532587	7.12598e-08	0.5839	1.06569e-14	0.692207	1.79767e-06	NA	NA
EHMT2	7.7916e-11	3.32386e-08	6.50457	Esophagus_Gastroesophageal_Junction	1.26873e-13	1.37126e-10	-7.4094	Esophagus_Gastroesophageal_Junction	1.67341e-07	4.19053e-05	5.23238	NA	NA	NA	1	1	1	0	3	-2.01514	6.2191	-2.1303	8.55481	1.59649	-5.73682	NA	NA	0.04389	5e-10	0.0331466	1.18061e-17	0.110379	9.64678e-09	NA	NA	0.532587	7.12598e-08	0.568186	9.6912e-15	0.705933	1.71315e-06	NA	NA
EHMT2	7.7916e-11	3.32386e-08	6.50457	Esophagus_Gastroesophageal_Junction	1.26873e-13	1.37126e-10	-7.4094	Stomach	1.67341e-07	4.89948e-05	5.23238	NA	NA	NA	1	1	1	0	3	-2.01514	6.2191	-2.1303	8.55481	1.59649	-5.73682	NA	NA	0.04389	5e-10	0.0331466	1.18061e-17	0.110379	9.64678e-09	NA	NA	0.532587	7.12598e-08	0.568186	9.6912e-15	0.730566	2.07559e-06	NA	NA
EHMT2	7.7916e-11	3.32386e-08	6.50457	Esophagus_Gastroesophageal_Junction	1.26873e-13	1.37126e-10	-7.4094	smultixcan	1.67341e-07	4.75343e-05	5.23238	NA	NA	NA	1	1	1	0	3	-2.01514	6.2191	-2.1303	8.55481	1.59649	-5.73682	NA	NA	0.04389	5e-10	0.0331466	1.18061e-17	0.110379	9.64678e-09	NA	NA	0.532587	7.12598e-08	0.568186	9.6912e-15	0.692207	1.79767e-06	NA	NA
EHMT2	7.7916e-11	3.32386e-08	6.50457	Heart_Left_Ventricle	1.26873e-13	1.75512e-10	-7.4094	Esophagus_Gastroesophageal_Junction	1.67341e-07	4.19053e-05	5.23238	NA	NA	NA	1	1	1	0	3	-2.01514	6.2191	-2.1303	8.55481	1.59649	-5.73682	NA	NA	0.04389	5e-10	0.0331466	1.18061e-17	0.110379	9.64678e-09	NA	NA	0.532587	7.12598e-08	0.563696	8.4428e-15	0.705933	1.71315e-06	NA	NA
EHMT2	7.7916e-11	3.32386e-08	6.50457	Heart_Left_Ventricle	1.26873e-13	1.75512e-10	-7.4094	Stomach	1.67341e-07	4.89948e-05	5.23238	NA	NA	NA	1	1	1	0	3	-2.01514	6.2191	-2.1303	8.55481	1.59649	-5.73682	NA	NA	0.04389	5e-10	0.0331466	1.18061e-17	0.110379	9.64678e-09	NA	NA	0.532587	7.12598e-08	0.563696	8.4428e-15	0.730566	2.07559e-06	NA	NA
EHMT2	7.7916e-11	3.32386e-08	6.50457	Heart_Left_Ventricle	1.26873e-13	1.75512e-10	-7.4094	smultixcan	1.67341e-07	4.75343e-05	5.23238	NA	NA	NA	1	1	1	0	3	-2.01514	6.2191	-2.1303	8.55481	1.59649	-5.73682	NA	NA	0.04389	5e-10	0.0331466	1.18061e-17	0.110379	9.64678e-09	NA	NA	0.532587	7.12598e-08	0.563696	8.4428e-15	0.692207	1.79767e-06	NA	NA
EHMT2	7.7916e-11	3.32386e-08	6.50457	Lung	1.26873e-13	1.34041e-10	-7.4094	Esophagus_Gastroesophageal_Junction	1.67341e-07	4.19053e-05	5.23238	NA	NA	NA	1	1	1	0	3	-2.01514	6.2191	-2.1303	8.55481	1.59649	-5.73682	NA	NA	0.04389	5e-10	0.0331466	1.18061e-17	0.110379	9.64678e-09	NA	NA	0.532587	7.12598e-08	0.538097	7.34505e-15	0.705933	1.71315e-06	NA	NA
EHMT2	7.7916e-11	3.32386e-08	6.50457	Lung	1.26873e-13	1.34041e-10	-7.4094	Stomach	1.67341e-07	4.89948e-05	5.23238	NA	NA	NA	1	1	1	0	3	-2.01514	6.2191	-2.1303	8.55481	1.59649	-5.73682	NA	NA	0.04389	5e-10	0.0331466	1.18061e-17	0.110379	9.64678e-09	NA	NA	0.532587	7.12598e-08	0.538097	7.34505e-15	0.730566	2.07559e-06	NA	NA
EHMT2	7.7916e-11	3.32386e-08	6.50457	Lung	1.26873e-13	1.34041e-10	-7.4094	smultixcan	1.67341e-07	4.75343e-05	5.23238	NA	NA	NA	1	1	1	0	3	-2.01514	6.2191	-2.1303	8.55481	1.59649	-5.73682	NA	NA	0.04389	5e-10	0.0331466	1.18061e-17	0.110379	9.64678e-09	NA	NA	0.532587	7.12598e-08	0.538097	7.34505e-15	0.692207	1.79767e-06	NA	NA
EHMT2	7.7916e-11	3.32386e-08	6.50457	Thyroid	1.26873e-13	1.10447e-10	-7.4094	Esophagus_Gastroesophageal_Junction	1.67341e-07	4.19053e-05	5.23238	NA	NA	NA	1	1	1	0	3	-2.01514	6.2191	-2.1303	8.55481	1.59649	-5.73682	NA	NA	0.04389	5e-10	0.0331466	1.18061e-17	0.110379	9.64678e-09	NA	NA	0.532587	7.12598e-08	0.549474	7.21779e-15	0.705933	1.71315e-06	NA	NA
EHMT2	7.7916e-11	3.32386e-08	6.50457	Thyroid	1.26873e-13	1.10447e-10	-7.4094	Stomach	1.67341e-07	4.89948e-05	5.23238	NA	NA	NA	1	1	1	0	3	-2.01514	6.2191	-2.1303	8.55481	1.59649	-5.73682	NA	NA	0.04389	5e-10	0.0331466	1.18061e-17	0.110379	9.64678e-09	NA	NA	0.532587	7.12598e-08	0.549474	7.21779e-15	0.730566	2.07559e-06	NA	NA
EHMT2	7.7916e-11	3.32386e-08	6.50457	Thyroid	1.26873e-13	1.10447e-10	-7.4094	smultixcan	1.67341e-07	4.75343e-05	5.23238	NA	NA	NA	1	1	1	0	3	-2.01514	6.2191	-2.1303	8.55481	1.59649	-5.73682	NA	NA	0.04389	5e-10	0.0331466	1.18061e-17	0.110379	9.64678e-09	NA	NA	0.532587	7.12598e-08	0.549474	7.21779e-15	0.692207	1.79767e-06	NA	NA
EHMT2	7.7916e-11	3.32386e-08	6.50457	smultixcan	1.26873e-13	6.86539e-11	-7.4094	Esophagus_Gastroesophageal_Junction	1.67341e-07	4.19053e-05	5.23238	NA	NA	NA	1	1	1	0	3	-2.01514	6.2191	-0.3186	8.55481	1.59649	-5.73682	NA	NA	0.04389	5e-10	0.0805034	1.18061e-17	0.110379	9.64678e-09	NA	NA	0.532587	7.12598e-08	0.572313	4.22037e-15	0.705933	1.71315e-06	NA	NA
EHMT2	7.7916e-11	3.32386e-08	6.50457	smultixcan	1.26873e-13	6.86539e-11	-7.4094	Stomach	1.67341e-07	4.89948e-05	5.23238	NA	NA	NA	1	1	1	0	3	-2.01514	6.2191	-0.3186	8.55481	1.59649	-5.73682	NA	NA	0.04389	5e-10	0.0805034	1.18061e-17	0.110379	9.64678e-09	NA	NA	0.532587	7.12598e-08	0.572313	4.22037e-15	0.730566	2.07559e-06	NA	NA
EHMT2	7.7916e-11	3.32386e-08	6.50457	smultixcan	1.26873e-13	6.86539e-11	-7.4094	smultixcan	1.67341e-07	4.75343e-05	5.23238	NA	NA	NA	1	1	1	0	3	-2.01514	6.2191	-0.3186	8.55481	1.59649	-5.73682	NA	NA	0.04389	5e-10	0.0805034	1.18061e-17	0.110379	9.64678e-09	NA	NA	0.532587	7.12598e-08	0.572313	4.22037e-15	0.692207	1.79767e-06	NA	NA
FADS1	1.0056e-10	4.19008e-08	-6.46611	Adipose_Visceral_Omentum	5.57383e-06	0.00104073	-4.54194	Adipose_Subcutaneous	1.56787e-12	9.04994e-10	7.06835	NA	NA	NA	1	1	1	0	3	1.78206	-7.56458	-2.77094	3.64814	1.73048	-8.19841	NA	NA	0.07474	3.8913e-14	0.00558943	0.000264143	0.083544	2.43589e-16	NA	NA	0.598425	1.80596e-11	0.359774	0.010784	0.670425	1.34556e-13	NA	NA
FADS1	1.0056e-10	4.19008e-08	-6.46611	Adipose_Visceral_Omentum	5.57383e-06	0.00104073	-4.54194	Adrenal_Gland	1.56787e-12	9.60201e-10	7.06835	NA	NA	NA	1	1	1	0	3	1.78206	-7.56458	-2.77094	3.64814	1.73048	-8.19841	NA	NA	0.07474	3.8913e-14	0.00558943	0.000264143	0.083544	2.43589e-16	NA	NA	0.598425	1.80596e-11	0.359774	0.010784	0.68265	1.22679e-13	NA	NA
FADS1	1.0056e-10	4.19008e-08	-6.46611	Adipose_Visceral_Omentum	5.57383e-06	0.00104073	-4.54194	Artery_Aorta	1.31776e-12	7.3488e-10	7.09243	NA	NA	NA	1	1	1	0	3	1.78206	-7.56458	-2.77094	3.64814	1.77121	-8.18453	NA	NA	0.07474	3.8913e-14	0.00558943	0.000264143	0.0765254	2.73374e-16	NA	NA	0.598425	1.80596e-11	0.359774	0.010784	0.659644	1.50728e-13	NA	NA
FADS1	1.0056e-10	4.19008e-08	-6.46611	Adipose_Visceral_Omentum	5.57383e-06	0.00104073	-4.54194	Artery_Coronary	1.31776e-12	7.72412e-10	7.09243	NA	NA	NA	1	1	1	0	3	1.78206	-7.56458	-2.77094	3.64814	1.77121	-8.18453	NA	NA	0.07474	3.8913e-14	0.00558943	0.000264143	0.0765254	2.73374e-16	NA	NA	0.598425	1.80596e-11	0.359774	0.010784	0.651513	1.73587e-13	NA	NA
FADS1	1.0056e-10	4.19008e-08	-6.46611	Adipose_Visceral_Omentum	5.57383e-06	0.00104073	-4.54194	Brain_Anterior_cingulate_cortex_BA24	4.80863e-11	3.59171e-08	-6.57674	NA	NA	NA	1	1	1	0	3	1.78206	-7.56458	-2.77094	3.64814	-1.10567	8.20281	NA	NA	0.07474	3.8913e-14	0.00558943	0.000264143	0.268871	2.34837e-16	NA	NA	0.598425	1.80596e-11	0.359774	0.010784	0.84322	1.83189e-13	NA	NA
FADS1	1.0056e-10	4.19008e-08	-6.46611	Adipose_Visceral_Omentum	5.57383e-06	0.00104073	-4.54194	Brain_Caudate_basal_ganglia	4.80863e-11	2.8559e-08	-6.57674	NA	NA	NA	1	1	1	0	3	1.78206	-7.56458	-2.77094	3.64814	-1.10567	8.20281	NA	NA	0.07474	3.8913e-14	0.00558943	0.000264143	0.268871	2.34837e-16	NA	NA	0.598425	1.80596e-11	0.359774	0.010784	0.842018	1.47513e-13	NA	NA
FADS1	1.0056e-10	4.19008e-08	-6.46611	Adipose_Visceral_Omentum	5.57383e-06	0.00104073	-4.54194	Brain_Cerebellar_Hemisphere	4.80863e-11	2.35962e-08	-6.57674	NA	NA	NA	1	1	1	0	3	1.78206	-7.56458	-2.77094	3.64814	-1.10567	8.20281	NA	NA	0.07474	3.8913e-14	0.00558943	0.000264143	0.268871	2.34837e-16	NA	NA	0.598425	1.80596e-11	0.359774	0.010784	0.830918	1.24229e-13	NA	NA
FADS1	1.0056e-10	4.19008e-08	-6.46611	Adipose_Visceral_Omentum	5.57383e-06	0.00104073	-4.54194	Brain_Cerebellum	1.45716e-10	7.24019e-08	-6.40979	NA	NA	NA	1	1	1	0	3	1.78206	-7.56458	-2.77094	3.64814	-0.689205	8.38412	NA	NA	0.07474	3.8913e-14	0.00558943	0.000264143	0.490694	5.11046e-17	NA	NA	0.598425	1.80596e-11	0.359774	0.010784	0.911457	3.49816e-14	NA	NA
FADS1	1.0056e-10	4.19008e-08	-6.46611	Adipose_Visceral_Omentum	5.57383e-06	0.00104073	-4.54194	Brain_Cortex	9.28446e-09	3.61179e-06	-5.74331	NA	NA	NA	1	1	1	0	3	1.78206	-7.56458	-2.77094	3.64814	-0.207116	7.92399	NA	NA	0.07474	3.8913e-14	0.00558943	0.000264143	0.835919	2.30009e-15	NA	NA	0.598425	1.80596e-11	0.359774	0.010784	0.978163	1.3799e-12	NA	NA
FADS1	1.0056e-10	4.19008e-08	-6.46611	Adipose_Visceral_Omentum	5.57383e-06	0.00104073	-4.54194	Brain_Frontal_Cortex_BA9	9.28446e-09	3.41554e-06	-5.74331	NA	NA	NA	1	1	1	0	3	1.78206	-7.56458	-2.77094	3.64814	-0.207116	7.92399	NA	NA	0.07474	3.8913e-14	0.00558943	0.000264143	0.835919	2.30009e-15	NA	NA	0.598425	1.80596e-11	0.359774	0.010784	0.97695	1.17164e-12	NA	NA
FADS1	1.0056e-10	4.19008e-08	-6.46611	Adipose_Visceral_Omentum	5.57383e-06	0.00104073	-4.54194	Brain_Hypothalamus	1.71381e-10	1.25058e-07	-6.38501	NA	NA	NA	1	1	1	0	3	1.78206	-7.56458	-2.77094	3.64814	-0.676239	8.36204	NA	NA	0.07474	3.8913e-14	0.00558943	0.000264143	0.498889	6.16408e-17	NA	NA	0.598425	1.80596e-11	0.359774	0.010784	0.922973	5.83665e-14	NA	NA
FADS1	1.0056e-10	4.19008e-08	-6.46611	Adipose_Visceral_Omentum	5.57383e-06	0.00104073	-4.54194	Brain_Nucleus_accumbens_basal_ganglia	9.28446e-09	3.72472e-06	-5.74331	NA	NA	NA	1	1	1	0	3	1.78206	-7.56458	-2.77094	3.64814	-0.207116	7.92399	NA	NA	0.07474	3.8913e-14	0.00558943	0.000264143	0.835919	2.30009e-15	NA	NA	0.598425	1.80596e-11	0.359774	0.010784	0.980288	1.37165e-12	NA	NA
FADS1	1.0056e-10	4.19008e-08	-6.46611	Adipose_Visceral_Omentum	5.57383e-06	0.00104073	-4.54194	Brain_Putamen_basal_ganglia	4.80863e-11	4.45655e-08	-6.57674	NA	NA	NA	1	1	1	0	3	1.78206	-7.56458	-2.77094	3.64814	-1.10567	8.20281	NA	NA	0.07474	3.8913e-14	0.00558943	0.000264143	0.268871	2.34837e-16	NA	NA	0.598425	1.80596e-11	0.359774	0.010784	0.830566	2.08911e-13	NA	NA
FADS1	1.0056e-10	4.19008e-08	-6.46611	Adipose_Visceral_Omentum	5.57383e-06	0.00104073	-4.54194	Brain_Substantia_nigra	4.80863e-11	3.098e-08	-6.57674	NA	NA	NA	1	1	1	0	3	1.78206	-7.56458	-2.77094	3.64814	-1.10567	8.20281	NA	NA	0.07474	3.8913e-14	0.00558943	0.000264143	0.268871	2.34837e-16	NA	NA	0.598425	1.80596e-11	0.359774	0.010784	0.846818	2.03179e-13	NA	NA
FADS1	1.0056e-10	4.19008e-08	-6.46611	Adipose_Visceral_Omentum	5.57383e-06	0.00104073	-4.54194	Cells_EBV-transformed_lymphocytes	1.31776e-12	7.98908e-10	7.09243	NA	NA	NA	1	1	1	0	3	1.78206	-7.56458	-2.77094	3.64814	1.77121	-8.18453	NA	NA	0.07474	3.8913e-14	0.00558943	0.000264143	0.0765254	2.73374e-16	NA	NA	0.598425	1.80596e-11	0.359774	0.010784	0.669201	1.65728e-13	NA	NA
FADS1	1.0056e-10	4.19008e-08	-6.46611	Adipose_Visceral_Omentum	5.57383e-06	0.00104073	-4.54194	Ovary	1.759e-10	8.91606e-08	-6.38103	NA	NA	NA	1	1	1	0	3	1.78206	-7.56458	-2.77094	3.64814	-0.677366	8.35527	NA	NA	0.07474	3.8913e-14	0.00558943	0.000264143	0.498174	6.52813e-17	NA	NA	0.598425	1.80596e-11	0.359774	0.010784	0.923261	4.51335e-14	NA	NA
FADS1	1.0056e-10	4.19008e-08	-6.46611	Adipose_Visceral_Omentum	5.57383e-06	0.00104073	-4.54194	Pituitary	4.80863e-11	2.65378e-08	-6.57674	NA	NA	NA	1	1	1	0	3	1.78206	-7.56458	-2.77094	3.64814	-1.10567	8.20281	NA	NA	0.07474	3.8913e-14	0.00558943	0.000264143	0.268871	2.34837e-16	NA	NA	0.598425	1.80596e-11	0.359774	0.010784	0.844186	1.28872e-13	NA	NA
FADS1	1.0056e-10	4.19008e-08	-6.46611	Adipose_Visceral_Omentum	5.57383e-06	0.00104073	-4.54194	Skin_Not_Sun_Exposed_Suprapubic	1.31776e-12	7.82385e-10	7.09243	NA	NA	NA	1	1	1	0	3	1.78206	-7.56458	-2.77094	3.64814	1.77121	-8.18453	NA	NA	0.07474	3.8913e-14	0.00558943	0.000264143	0.0765254	2.73374e-16	NA	NA	0.598425	1.80596e-11	0.359774	0.010784	0.661365	1.54915e-13	NA	NA
FADS1	1.0056e-10	4.19008e-08	-6.46611	Adipose_Visceral_Omentum	5.57383e-06	0.00104073	-4.54194	Stomach	1.56787e-12	1.04126e-09	7.06835	NA	NA	NA	1	1	1	0	3	1.78206	-7.56458	-2.77094	3.64814	1.73048	-8.19841	NA	NA	0.07474	3.8913e-14	0.00558943	0.000264143	0.083544	2.43589e-16	NA	NA	0.598425	1.80596e-11	0.359774	0.010784	0.685411	1.68736e-13	NA	NA
FADS1	1.0056e-10	4.19008e-08	-6.46611	Adipose_Visceral_Omentum	5.57383e-06	0.00104073	-4.54194	Testis	4.80863e-11	3.10329e-08	-6.57674	NA	NA	NA	1	1	1	0	3	1.78206	-7.56458	-2.77094	3.64814	-1.10567	8.20281	NA	NA	0.07474	3.8913e-14	0.00558943	0.000264143	0.268871	2.34837e-16	NA	NA	0.598425	1.80596e-11	0.359774	0.010784	0.846558	1.62183e-13	NA	NA
FADS1	1.0056e-10	4.19008e-08	-6.46611	Adipose_Visceral_Omentum	5.57383e-06	0.00104073	-4.54194	smultixcan	1.31776e-12	8.42742e-10	7.09243	NA	NA	NA	1	1	1	0	3	1.78206	-7.56458	-2.77094	3.64814	1.77121	-8.18453	NA	NA	0.07474	3.8913e-14	0.00558943	0.000264143	0.0765254	2.73374e-16	NA	NA	0.598425	1.80596e-11	0.359774	0.010784	0.642077	1.51163e-13	NA	NA
FADS1	1.0056e-10	4.19008e-08	-6.46611	Adrenal_Gland	5.57383e-06	0.00125475	-4.54194	Adipose_Subcutaneous	1.56787e-12	9.04994e-10	7.06835	NA	NA	NA	1	1	1	0	3	1.78206	-7.56458	-2.77094	3.64814	1.73048	-8.19841	NA	NA	0.07474	3.8913e-14	0.00558943	0.000264143	0.083544	2.43589e-16	NA	NA	0.598425	1.80596e-11	0.351058	0.0110126	0.670425	1.34556e-13	NA	NA
FADS1	1.0056e-10	4.19008e-08	-6.46611	Adrenal_Gland	5.57383e-06	0.00125475	-4.54194	Adrenal_Gland	1.56787e-12	9.60201e-10	7.06835	NA	NA	NA	1	1	1	0	3	1.78206	-7.56458	-2.77094	3.64814	1.73048	-8.19841	NA	NA	0.07474	3.8913e-14	0.00558943	0.000264143	0.083544	2.43589e-16	NA	NA	0.598425	1.80596e-11	0.351058	0.0110126	0.68265	1.22679e-13	NA	NA
FADS1	1.0056e-10	4.19008e-08	-6.46611	Adrenal_Gland	5.57383e-06	0.00125475	-4.54194	Artery_Aorta	1.31776e-12	7.3488e-10	7.09243	NA	NA	NA	1	1	1	0	3	1.78206	-7.56458	-2.77094	3.64814	1.77121	-8.18453	NA	NA	0.07474	3.8913e-14	0.00558943	0.000264143	0.0765254	2.73374e-16	NA	NA	0.598425	1.80596e-11	0.351058	0.0110126	0.659644	1.50728e-13	NA	NA
FADS1	1.0056e-10	4.19008e-08	-6.46611	Adrenal_Gland	5.57383e-06	0.00125475	-4.54194	Artery_Coronary	1.31776e-12	7.72412e-10	7.09243	NA	NA	NA	1	1	1	0	3	1.78206	-7.56458	-2.77094	3.64814	1.77121	-8.18453	NA	NA	0.07474	3.8913e-14	0.00558943	0.000264143	0.0765254	2.73374e-16	NA	NA	0.598425	1.80596e-11	0.351058	0.0110126	0.651513	1.73587e-13	NA	NA
FADS1	1.0056e-10	4.19008e-08	-6.46611	Adrenal_Gland	5.57383e-06	0.00125475	-4.54194	Brain_Anterior_cingulate_cortex_BA24	4.80863e-11	3.59171e-08	-6.57674	NA	NA	NA	1	1	1	0	3	1.78206	-7.56458	-2.77094	3.64814	-1.10567	8.20281	NA	NA	0.07474	3.8913e-14	0.00558943	0.000264143	0.268871	2.34837e-16	NA	NA	0.598425	1.80596e-11	0.351058	0.0110126	0.84322	1.83189e-13	NA	NA
FADS1	1.0056e-10	4.19008e-08	-6.46611	Adrenal_Gland	5.57383e-06	0.00125475	-4.54194	Brain_Caudate_basal_ganglia	4.80863e-11	2.8559e-08	-6.57674	NA	NA	NA	1	1	1	0	3	1.78206	-7.56458	-2.77094	3.64814	-1.10567	8.20281	NA	NA	0.07474	3.8913e-14	0.00558943	0.000264143	0.268871	2.34837e-16	NA	NA	0.598425	1.80596e-11	0.351058	0.0110126	0.842018	1.47513e-13	NA	NA
FADS1	1.0056e-10	4.19008e-08	-6.46611	Adrenal_Gland	5.57383e-06	0.00125475	-4.54194	Brain_Cerebellar_Hemisphere	4.80863e-11	2.35962e-08	-6.57674	NA	NA	NA	1	1	1	0	3	1.78206	-7.56458	-2.77094	3.64814	-1.10567	8.20281	NA	NA	0.07474	3.8913e-14	0.00558943	0.000264143	0.268871	2.34837e-16	NA	NA	0.598425	1.80596e-11	0.351058	0.0110126	0.830918	1.24229e-13	NA	NA
FADS1	1.0056e-10	4.19008e-08	-6.46611	Adrenal_Gland	5.57383e-06	0.00125475	-4.54194	Brain_Cerebellum	1.45716e-10	7.24019e-08	-6.40979	NA	NA	NA	1	1	1	0	3	1.78206	-7.56458	-2.77094	3.64814	-0.689205	8.38412	NA	NA	0.07474	3.8913e-14	0.00558943	0.000264143	0.490694	5.11046e-17	NA	NA	0.598425	1.80596e-11	0.351058	0.0110126	0.911457	3.49816e-14	NA	NA
FADS1	1.0056e-10	4.19008e-08	-6.46611	Adrenal_Gland	5.57383e-06	0.00125475	-4.54194	Brain_Cortex	9.28446e-09	3.61179e-06	-5.74331	NA	NA	NA	1	1	1	0	3	1.78206	-7.56458	-2.77094	3.64814	-0.207116	7.92399	NA	NA	0.07474	3.8913e-14	0.00558943	0.000264143	0.835919	2.30009e-15	NA	NA	0.598425	1.80596e-11	0.351058	0.0110126	0.978163	1.3799e-12	NA	NA
FADS1	1.0056e-10	4.19008e-08	-6.46611	Adrenal_Gland	5.57383e-06	0.00125475	-4.54194	Brain_Frontal_Cortex_BA9	9.28446e-09	3.41554e-06	-5.74331	NA	NA	NA	1	1	1	0	3	1.78206	-7.56458	-2.77094	3.64814	-0.207116	7.92399	NA	NA	0.07474	3.8913e-14	0.00558943	0.000264143	0.835919	2.30009e-15	NA	NA	0.598425	1.80596e-11	0.351058	0.0110126	0.97695	1.17164e-12	NA	NA
FADS1	1.0056e-10	4.19008e-08	-6.46611	Adrenal_Gland	5.57383e-06	0.00125475	-4.54194	Brain_Hypothalamus	1.71381e-10	1.25058e-07	-6.38501	NA	NA	NA	1	1	1	0	3	1.78206	-7.56458	-2.77094	3.64814	-0.676239	8.36204	NA	NA	0.07474	3.8913e-14	0.00558943	0.000264143	0.498889	6.16408e-17	NA	NA	0.598425	1.80596e-11	0.351058	0.0110126	0.922973	5.83665e-14	NA	NA
FADS1	1.0056e-10	4.19008e-08	-6.46611	Adrenal_Gland	5.57383e-06	0.00125475	-4.54194	Brain_Nucleus_accumbens_basal_ganglia	9.28446e-09	3.72472e-06	-5.74331	NA	NA	NA	1	1	1	0	3	1.78206	-7.56458	-2.77094	3.64814	-0.207116	7.92399	NA	NA	0.07474	3.8913e-14	0.00558943	0.000264143	0.835919	2.30009e-15	NA	NA	0.598425	1.80596e-11	0.351058	0.0110126	0.980288	1.37165e-12	NA	NA
FADS1	1.0056e-10	4.19008e-08	-6.46611	Adrenal_Gland	5.57383e-06	0.00125475	-4.54194	Brain_Putamen_basal_ganglia	4.80863e-11	4.45655e-08	-6.57674	NA	NA	NA	1	1	1	0	3	1.78206	-7.56458	-2.77094	3.64814	-1.10567	8.20281	NA	NA	0.07474	3.8913e-14	0.00558943	0.000264143	0.268871	2.34837e-16	NA	NA	0.598425	1.80596e-11	0.351058	0.0110126	0.830566	2.08911e-13	NA	NA
FADS1	1.0056e-10	4.19008e-08	-6.46611	Adrenal_Gland	5.57383e-06	0.00125475	-4.54194	Brain_Substantia_nigra	4.80863e-11	3.098e-08	-6.57674	NA	NA	NA	1	1	1	0	3	1.78206	-7.56458	-2.77094	3.64814	-1.10567	8.20281	NA	NA	0.07474	3.8913e-14	0.00558943	0.000264143	0.268871	2.34837e-16	NA	NA	0.598425	1.80596e-11	0.351058	0.0110126	0.846818	2.03179e-13	NA	NA
FADS1	1.0056e-10	4.19008e-08	-6.46611	Adrenal_Gland	5.57383e-06	0.00125475	-4.54194	Cells_EBV-transformed_lymphocytes	1.31776e-12	7.98908e-10	7.09243	NA	NA	NA	1	1	1	0	3	1.78206	-7.56458	-2.77094	3.64814	1.77121	-8.18453	NA	NA	0.07474	3.8913e-14	0.00558943	0.000264143	0.0765254	2.73374e-16	NA	NA	0.598425	1.80596e-11	0.351058	0.0110126	0.669201	1.65728e-13	NA	NA
FADS1	1.0056e-10	4.19008e-08	-6.46611	Adrenal_Gland	5.57383e-06	0.00125475	-4.54194	Ovary	1.759e-10	8.91606e-08	-6.38103	NA	NA	NA	1	1	1	0	3	1.78206	-7.56458	-2.77094	3.64814	-0.677366	8.35527	NA	NA	0.07474	3.8913e-14	0.00558943	0.000264143	0.498174	6.52813e-17	NA	NA	0.598425	1.80596e-11	0.351058	0.0110126	0.923261	4.51335e-14	NA	NA
FADS1	1.0056e-10	4.19008e-08	-6.46611	Adrenal_Gland	5.57383e-06	0.00125475	-4.54194	Pituitary	4.80863e-11	2.65378e-08	-6.57674	NA	NA	NA	1	1	1	0	3	1.78206	-7.56458	-2.77094	3.64814	-1.10567	8.20281	NA	NA	0.07474	3.8913e-14	0.00558943	0.000264143	0.268871	2.34837e-16	NA	NA	0.598425	1.80596e-11	0.351058	0.0110126	0.844186	1.28872e-13	NA	NA
FADS1	1.0056e-10	4.19008e-08	-6.46611	Adrenal_Gland	5.57383e-06	0.00125475	-4.54194	Skin_Not_Sun_Exposed_Suprapubic	1.31776e-12	7.82385e-10	7.09243	NA	NA	NA	1	1	1	0	3	1.78206	-7.56458	-2.77094	3.64814	1.77121	-8.18453	NA	NA	0.07474	3.8913e-14	0.00558943	0.000264143	0.0765254	2.73374e-16	NA	NA	0.598425	1.80596e-11	0.351058	0.0110126	0.661365	1.54915e-13	NA	NA
FADS1	1.0056e-10	4.19008e-08	-6.46611	Adrenal_Gland	5.57383e-06	0.00125475	-4.54194	Stomach	1.56787e-12	1.04126e-09	7.06835	NA	NA	NA	1	1	1	0	3	1.78206	-7.56458	-2.77094	3.64814	1.73048	-8.19841	NA	NA	0.07474	3.8913e-14	0.00558943	0.000264143	0.083544	2.43589e-16	NA	NA	0.598425	1.80596e-11	0.351058	0.0110126	0.685411	1.68736e-13	NA	NA
FADS1	1.0056e-10	4.19008e-08	-6.46611	Adrenal_Gland	5.57383e-06	0.00125475	-4.54194	Testis	4.80863e-11	3.10329e-08	-6.57674	NA	NA	NA	1	1	1	0	3	1.78206	-7.56458	-2.77094	3.64814	-1.10567	8.20281	NA	NA	0.07474	3.8913e-14	0.00558943	0.000264143	0.268871	2.34837e-16	NA	NA	0.598425	1.80596e-11	0.351058	0.0110126	0.846558	1.62183e-13	NA	NA
FADS1	1.0056e-10	4.19008e-08	-6.46611	Adrenal_Gland	5.57383e-06	0.00125475	-4.54194	smultixcan	1.31776e-12	8.42742e-10	7.09243	NA	NA	NA	1	1	1	0	3	1.78206	-7.56458	-2.77094	3.64814	1.77121	-8.18453	NA	NA	0.07474	3.8913e-14	0.00558943	0.000264143	0.0765254	2.73374e-16	NA	NA	0.598425	1.80596e-11	0.351058	0.0110126	0.642077	1.51163e-13	NA	NA
FADS1	1.0056e-10	4.19008e-08	-6.46611	Artery_Aorta	5.57383e-06	0.00115103	-4.54194	Adipose_Subcutaneous	1.56787e-12	9.04994e-10	7.06835	NA	NA	NA	1	1	1	0	3	1.78206	-7.56458	-2.77094	3.64814	1.73048	-8.19841	NA	NA	0.07474	3.8913e-14	0.00558943	0.000264143	0.083544	2.43589e-16	NA	NA	0.598425	1.80596e-11	0.353978	0.011455	0.670425	1.34556e-13	NA	NA
FADS1	1.0056e-10	4.19008e-08	-6.46611	Artery_Aorta	5.57383e-06	0.00115103	-4.54194	Adrenal_Gland	1.56787e-12	9.60201e-10	7.06835	NA	NA	NA	1	1	1	0	3	1.78206	-7.56458	-2.77094	3.64814	1.73048	-8.19841	NA	NA	0.07474	3.8913e-14	0.00558943	0.000264143	0.083544	2.43589e-16	NA	NA	0.598425	1.80596e-11	0.353978	0.011455	0.68265	1.22679e-13	NA	NA
FADS1	1.0056e-10	4.19008e-08	-6.46611	Artery_Aorta	5.57383e-06	0.00115103	-4.54194	Artery_Aorta	1.31776e-12	7.3488e-10	7.09243	NA	NA	NA	1	1	1	0	3	1.78206	-7.56458	-2.77094	3.64814	1.77121	-8.18453	NA	NA	0.07474	3.8913e-14	0.00558943	0.000264143	0.0765254	2.73374e-16	NA	NA	0.598425	1.80596e-11	0.353978	0.011455	0.659644	1.50728e-13	NA	NA
FADS1	1.0056e-10	4.19008e-08	-6.46611	Artery_Aorta	5.57383e-06	0.00115103	-4.54194	Artery_Coronary	1.31776e-12	7.72412e-10	7.09243	NA	NA	NA	1	1	1	0	3	1.78206	-7.56458	-2.77094	3.64814	1.77121	-8.18453	NA	NA	0.07474	3.8913e-14	0.00558943	0.000264143	0.0765254	2.73374e-16	NA	NA	0.598425	1.80596e-11	0.353978	0.011455	0.651513	1.73587e-13	NA	NA
FADS1	1.0056e-10	4.19008e-08	-6.46611	Artery_Aorta	5.57383e-06	0.00115103	-4.54194	Brain_Anterior_cingulate_cortex_BA24	4.80863e-11	3.59171e-08	-6.57674	NA	NA	NA	1	1	1	0	3	1.78206	-7.56458	-2.77094	3.64814	-1.10567	8.20281	NA	NA	0.07474	3.8913e-14	0.00558943	0.000264143	0.268871	2.34837e-16	NA	NA	0.598425	1.80596e-11	0.353978	0.011455	0.84322	1.83189e-13	NA	NA
FADS1	1.0056e-10	4.19008e-08	-6.46611	Artery_Aorta	5.57383e-06	0.00115103	-4.54194	Brain_Caudate_basal_ganglia	4.80863e-11	2.8559e-08	-6.57674	NA	NA	NA	1	1	1	0	3	1.78206	-7.56458	-2.77094	3.64814	-1.10567	8.20281	NA	NA	0.07474	3.8913e-14	0.00558943	0.000264143	0.268871	2.34837e-16	NA	NA	0.598425	1.80596e-11	0.353978	0.011455	0.842018	1.47513e-13	NA	NA
FADS1	1.0056e-10	4.19008e-08	-6.46611	Artery_Aorta	5.57383e-06	0.00115103	-4.54194	Brain_Cerebellar_Hemisphere	4.80863e-11	2.35962e-08	-6.57674	NA	NA	NA	1	1	1	0	3	1.78206	-7.56458	-2.77094	3.64814	-1.10567	8.20281	NA	NA	0.07474	3.8913e-14	0.00558943	0.000264143	0.268871	2.34837e-16	NA	NA	0.598425	1.80596e-11	0.353978	0.011455	0.830918	1.24229e-13	NA	NA
FADS1	1.0056e-10	4.19008e-08	-6.46611	Artery_Aorta	5.57383e-06	0.00115103	-4.54194	Brain_Cerebellum	1.45716e-10	7.24019e-08	-6.40979	NA	NA	NA	1	1	1	0	3	1.78206	-7.56458	-2.77094	3.64814	-0.689205	8.38412	NA	NA	0.07474	3.8913e-14	0.00558943	0.000264143	0.490694	5.11046e-17	NA	NA	0.598425	1.80596e-11	0.353978	0.011455	0.911457	3.49816e-14	NA	NA
FADS1	1.0056e-10	4.19008e-08	-6.46611	Artery_Aorta	5.57383e-06	0.00115103	-4.54194	Brain_Cortex	9.28446e-09	3.61179e-06	-5.74331	NA	NA	NA	1	1	1	0	3	1.78206	-7.56458	-2.77094	3.64814	-0.207116	7.92399	NA	NA	0.07474	3.8913e-14	0.00558943	0.000264143	0.835919	2.30009e-15	NA	NA	0.598425	1.80596e-11	0.353978	0.011455	0.978163	1.3799e-12	NA	NA
FADS1	1.0056e-10	4.19008e-08	-6.46611	Artery_Aorta	5.57383e-06	0.00115103	-4.54194	Brain_Frontal_Cortex_BA9	9.28446e-09	3.41554e-06	-5.74331	NA	NA	NA	1	1	1	0	3	1.78206	-7.56458	-2.77094	3.64814	-0.207116	7.92399	NA	NA	0.07474	3.8913e-14	0.00558943	0.000264143	0.835919	2.30009e-15	NA	NA	0.598425	1.80596e-11	0.353978	0.011455	0.97695	1.17164e-12	NA	NA
FADS1	1.0056e-10	4.19008e-08	-6.46611	Artery_Aorta	5.57383e-06	0.00115103	-4.54194	Brain_Hypothalamus	1.71381e-10	1.25058e-07	-6.38501	NA	NA	NA	1	1	1	0	3	1.78206	-7.56458	-2.77094	3.64814	-0.676239	8.36204	NA	NA	0.07474	3.8913e-14	0.00558943	0.000264143	0.498889	6.16408e-17	NA	NA	0.598425	1.80596e-11	0.353978	0.011455	0.922973	5.83665e-14	NA	NA
FADS1	1.0056e-10	4.19008e-08	-6.46611	Artery_Aorta	5.57383e-06	0.00115103	-4.54194	Brain_Nucleus_accumbens_basal_ganglia	9.28446e-09	3.72472e-06	-5.74331	NA	NA	NA	1	1	1	0	3	1.78206	-7.56458	-2.77094	3.64814	-0.207116	7.92399	NA	NA	0.07474	3.8913e-14	0.00558943	0.000264143	0.835919	2.30009e-15	NA	NA	0.598425	1.80596e-11	0.353978	0.011455	0.980288	1.37165e-12	NA	NA
FADS1	1.0056e-10	4.19008e-08	-6.46611	Artery_Aorta	5.57383e-06	0.00115103	-4.54194	Brain_Putamen_basal_ganglia	4.80863e-11	4.45655e-08	-6.57674	NA	NA	NA	1	1	1	0	3	1.78206	-7.56458	-2.77094	3.64814	-1.10567	8.20281	NA	NA	0.07474	3.8913e-14	0.00558943	0.000264143	0.268871	2.34837e-16	NA	NA	0.598425	1.80596e-11	0.353978	0.011455	0.830566	2.08911e-13	NA	NA
FADS1	1.0056e-10	4.19008e-08	-6.46611	Artery_Aorta	5.57383e-06	0.00115103	-4.54194	Brain_Substantia_nigra	4.80863e-11	3.098e-08	-6.57674	NA	NA	NA	1	1	1	0	3	1.78206	-7.56458	-2.77094	3.64814	-1.10567	8.20281	NA	NA	0.07474	3.8913e-14	0.00558943	0.000264143	0.268871	2.34837e-16	NA	NA	0.598425	1.80596e-11	0.353978	0.011455	0.846818	2.03179e-13	NA	NA
FADS1	1.0056e-10	4.19008e-08	-6.46611	Artery_Aorta	5.57383e-06	0.00115103	-4.54194	Cells_EBV-transformed_lymphocytes	1.31776e-12	7.98908e-10	7.09243	NA	NA	NA	1	1	1	0	3	1.78206	-7.56458	-2.77094	3.64814	1.77121	-8.18453	NA	NA	0.07474	3.8913e-14	0.00558943	0.000264143	0.0765254	2.73374e-16	NA	NA	0.598425	1.80596e-11	0.353978	0.011455	0.669201	1.65728e-13	NA	NA
FADS1	1.0056e-10	4.19008e-08	-6.46611	Artery_Aorta	5.57383e-06	0.00115103	-4.54194	Ovary	1.759e-10	8.91606e-08	-6.38103	NA	NA	NA	1	1	1	0	3	1.78206	-7.56458	-2.77094	3.64814	-0.677366	8.35527	NA	NA	0.07474	3.8913e-14	0.00558943	0.000264143	0.498174	6.52813e-17	NA	NA	0.598425	1.80596e-11	0.353978	0.011455	0.923261	4.51335e-14	NA	NA
FADS1	1.0056e-10	4.19008e-08	-6.46611	Artery_Aorta	5.57383e-06	0.00115103	-4.54194	Pituitary	4.80863e-11	2.65378e-08	-6.57674	NA	NA	NA	1	1	1	0	3	1.78206	-7.56458	-2.77094	3.64814	-1.10567	8.20281	NA	NA	0.07474	3.8913e-14	0.00558943	0.000264143	0.268871	2.34837e-16	NA	NA	0.598425	1.80596e-11	0.353978	0.011455	0.844186	1.28872e-13	NA	NA
FADS1	1.0056e-10	4.19008e-08	-6.46611	Artery_Aorta	5.57383e-06	0.00115103	-4.54194	Skin_Not_Sun_Exposed_Suprapubic	1.31776e-12	7.82385e-10	7.09243	NA	NA	NA	1	1	1	0	3	1.78206	-7.56458	-2.77094	3.64814	1.77121	-8.18453	NA	NA	0.07474	3.8913e-14	0.00558943	0.000264143	0.0765254	2.73374e-16	NA	NA	0.598425	1.80596e-11	0.353978	0.011455	0.661365	1.54915e-13	NA	NA
FADS1	1.0056e-10	4.19008e-08	-6.46611	Artery_Aorta	5.57383e-06	0.00115103	-4.54194	Stomach	1.56787e-12	1.04126e-09	7.06835	NA	NA	NA	1	1	1	0	3	1.78206	-7.56458	-2.77094	3.64814	1.73048	-8.19841	NA	NA	0.07474	3.8913e-14	0.00558943	0.000264143	0.083544	2.43589e-16	NA	NA	0.598425	1.80596e-11	0.353978	0.011455	0.685411	1.68736e-13	NA	NA
FADS1	1.0056e-10	4.19008e-08	-6.46611	Artery_Aorta	5.57383e-06	0.00115103	-4.54194	Testis	4.80863e-11	3.10329e-08	-6.57674	NA	NA	NA	1	1	1	0	3	1.78206	-7.56458	-2.77094	3.64814	-1.10567	8.20281	NA	NA	0.07474	3.8913e-14	0.00558943	0.000264143	0.268871	2.34837e-16	NA	NA	0.598425	1.80596e-11	0.353978	0.011455	0.846558	1.62183e-13	NA	NA
FADS1	1.0056e-10	4.19008e-08	-6.46611	Artery_Aorta	5.57383e-06	0.00115103	-4.54194	smultixcan	1.31776e-12	8.42742e-10	7.09243	NA	NA	NA	1	1	1	0	3	1.78206	-7.56458	-2.77094	3.64814	1.77121	-8.18453	NA	NA	0.07474	3.8913e-14	0.00558943	0.000264143	0.0765254	2.73374e-16	NA	NA	0.598425	1.80596e-11	0.353978	0.011455	0.642077	1.51163e-13	NA	NA
FADS1	1.0056e-10	4.19008e-08	-6.46611	Artery_Coronary	5.57383e-06	0.00122839	-4.54194	Adipose_Subcutaneous	1.56787e-12	9.04994e-10	7.06835	NA	NA	NA	1	1	1	0	3	1.78206	-7.56458	-2.77094	3.64814	1.73048	-8.19841	NA	NA	0.07474	3.8913e-14	0.00558943	0.000264143	0.083544	2.43589e-16	NA	NA	0.598425	1.80596e-11	0.379711	0.0110382	0.670425	1.34556e-13	NA	NA
FADS1	1.0056e-10	4.19008e-08	-6.46611	Artery_Coronary	5.57383e-06	0.00122839	-4.54194	Adrenal_Gland	1.56787e-12	9.60201e-10	7.06835	NA	NA	NA	1	1	1	0	3	1.78206	-7.56458	-2.77094	3.64814	1.73048	-8.19841	NA	NA	0.07474	3.8913e-14	0.00558943	0.000264143	0.083544	2.43589e-16	NA	NA	0.598425	1.80596e-11	0.379711	0.0110382	0.68265	1.22679e-13	NA	NA
FADS1	1.0056e-10	4.19008e-08	-6.46611	Artery_Coronary	5.57383e-06	0.00122839	-4.54194	Artery_Aorta	1.31776e-12	7.3488e-10	7.09243	NA	NA	NA	1	1	1	0	3	1.78206	-7.56458	-2.77094	3.64814	1.77121	-8.18453	NA	NA	0.07474	3.8913e-14	0.00558943	0.000264143	0.0765254	2.73374e-16	NA	NA	0.598425	1.80596e-11	0.379711	0.0110382	0.659644	1.50728e-13	NA	NA
FADS1	1.0056e-10	4.19008e-08	-6.46611	Artery_Coronary	5.57383e-06	0.00122839	-4.54194	Artery_Coronary	1.31776e-12	7.72412e-10	7.09243	NA	NA	NA	1	1	1	0	3	1.78206	-7.56458	-2.77094	3.64814	1.77121	-8.18453	NA	NA	0.07474	3.8913e-14	0.00558943	0.000264143	0.0765254	2.73374e-16	NA	NA	0.598425	1.80596e-11	0.379711	0.0110382	0.651513	1.73587e-13	NA	NA
FADS1	1.0056e-10	4.19008e-08	-6.46611	Artery_Coronary	5.57383e-06	0.00122839	-4.54194	Brain_Anterior_cingulate_cortex_BA24	4.80863e-11	3.59171e-08	-6.57674	NA	NA	NA	1	1	1	0	3	1.78206	-7.56458	-2.77094	3.64814	-1.10567	8.20281	NA	NA	0.07474	3.8913e-14	0.00558943	0.000264143	0.268871	2.34837e-16	NA	NA	0.598425	1.80596e-11	0.379711	0.0110382	0.84322	1.83189e-13	NA	NA
FADS1	1.0056e-10	4.19008e-08	-6.46611	Artery_Coronary	5.57383e-06	0.00122839	-4.54194	Brain_Caudate_basal_ganglia	4.80863e-11	2.8559e-08	-6.57674	NA	NA	NA	1	1	1	0	3	1.78206	-7.56458	-2.77094	3.64814	-1.10567	8.20281	NA	NA	0.07474	3.8913e-14	0.00558943	0.000264143	0.268871	2.34837e-16	NA	NA	0.598425	1.80596e-11	0.379711	0.0110382	0.842018	1.47513e-13	NA	NA
FADS1	1.0056e-10	4.19008e-08	-6.46611	Artery_Coronary	5.57383e-06	0.00122839	-4.54194	Brain_Cerebellar_Hemisphere	4.80863e-11	2.35962e-08	-6.57674	NA	NA	NA	1	1	1	0	3	1.78206	-7.56458	-2.77094	3.64814	-1.10567	8.20281	NA	NA	0.07474	3.8913e-14	0.00558943	0.000264143	0.268871	2.34837e-16	NA	NA	0.598425	1.80596e-11	0.379711	0.0110382	0.830918	1.24229e-13	NA	NA
FADS1	1.0056e-10	4.19008e-08	-6.46611	Artery_Coronary	5.57383e-06	0.00122839	-4.54194	Brain_Cerebellum	1.45716e-10	7.24019e-08	-6.40979	NA	NA	NA	1	1	1	0	3	1.78206	-7.56458	-2.77094	3.64814	-0.689205	8.38412	NA	NA	0.07474	3.8913e-14	0.00558943	0.000264143	0.490694	5.11046e-17	NA	NA	0.598425	1.80596e-11	0.379711	0.0110382	0.911457	3.49816e-14	NA	NA
FADS1	1.0056e-10	4.19008e-08	-6.46611	Artery_Coronary	5.57383e-06	0.00122839	-4.54194	Brain_Cortex	9.28446e-09	3.61179e-06	-5.74331	NA	NA	NA	1	1	1	0	3	1.78206	-7.56458	-2.77094	3.64814	-0.207116	7.92399	NA	NA	0.07474	3.8913e-14	0.00558943	0.000264143	0.835919	2.30009e-15	NA	NA	0.598425	1.80596e-11	0.379711	0.0110382	0.978163	1.3799e-12	NA	NA
FADS1	1.0056e-10	4.19008e-08	-6.46611	Artery_Coronary	5.57383e-06	0.00122839	-4.54194	Brain_Frontal_Cortex_BA9	9.28446e-09	3.41554e-06	-5.74331	NA	NA	NA	1	1	1	0	3	1.78206	-7.56458	-2.77094	3.64814	-0.207116	7.92399	NA	NA	0.07474	3.8913e-14	0.00558943	0.000264143	0.835919	2.30009e-15	NA	NA	0.598425	1.80596e-11	0.379711	0.0110382	0.97695	1.17164e-12	NA	NA
FADS1	1.0056e-10	4.19008e-08	-6.46611	Artery_Coronary	5.57383e-06	0.00122839	-4.54194	Brain_Hypothalamus	1.71381e-10	1.25058e-07	-6.38501	NA	NA	NA	1	1	1	0	3	1.78206	-7.56458	-2.77094	3.64814	-0.676239	8.36204	NA	NA	0.07474	3.8913e-14	0.00558943	0.000264143	0.498889	6.16408e-17	NA	NA	0.598425	1.80596e-11	0.379711	0.0110382	0.922973	5.83665e-14	NA	NA
FADS1	1.0056e-10	4.19008e-08	-6.46611	Artery_Coronary	5.57383e-06	0.00122839	-4.54194	Brain_Nucleus_accumbens_basal_ganglia	9.28446e-09	3.72472e-06	-5.74331	NA	NA	NA	1	1	1	0	3	1.78206	-7.56458	-2.77094	3.64814	-0.207116	7.92399	NA	NA	0.07474	3.8913e-14	0.00558943	0.000264143	0.835919	2.30009e-15	NA	NA	0.598425	1.80596e-11	0.379711	0.0110382	0.980288	1.37165e-12	NA	NA
FADS1	1.0056e-10	4.19008e-08	-6.46611	Artery_Coronary	5.57383e-06	0.00122839	-4.54194	Brain_Putamen_basal_ganglia	4.80863e-11	4.45655e-08	-6.57674	NA	NA	NA	1	1	1	0	3	1.78206	-7.56458	-2.77094	3.64814	-1.10567	8.20281	NA	NA	0.07474	3.8913e-14	0.00558943	0.000264143	0.268871	2.34837e-16	NA	NA	0.598425	1.80596e-11	0.379711	0.0110382	0.830566	2.08911e-13	NA	NA
FADS1	1.0056e-10	4.19008e-08	-6.46611	Artery_Coronary	5.57383e-06	0.00122839	-4.54194	Brain_Substantia_nigra	4.80863e-11	3.098e-08	-6.57674	NA	NA	NA	1	1	1	0	3	1.78206	-7.56458	-2.77094	3.64814	-1.10567	8.20281	NA	NA	0.07474	3.8913e-14	0.00558943	0.000264143	0.268871	2.34837e-16	NA	NA	0.598425	1.80596e-11	0.379711	0.0110382	0.846818	2.03179e-13	NA	NA
FADS1	1.0056e-10	4.19008e-08	-6.46611	Artery_Coronary	5.57383e-06	0.00122839	-4.54194	Cells_EBV-transformed_lymphocytes	1.31776e-12	7.98908e-10	7.09243	NA	NA	NA	1	1	1	0	3	1.78206	-7.56458	-2.77094	3.64814	1.77121	-8.18453	NA	NA	0.07474	3.8913e-14	0.00558943	0.000264143	0.0765254	2.73374e-16	NA	NA	0.598425	1.80596e-11	0.379711	0.0110382	0.669201	1.65728e-13	NA	NA
FADS1	1.0056e-10	4.19008e-08	-6.46611	Artery_Coronary	5.57383e-06	0.00122839	-4.54194	Ovary	1.759e-10	8.91606e-08	-6.38103	NA	NA	NA	1	1	1	0	3	1.78206	-7.56458	-2.77094	3.64814	-0.677366	8.35527	NA	NA	0.07474	3.8913e-14	0.00558943	0.000264143	0.498174	6.52813e-17	NA	NA	0.598425	1.80596e-11	0.379711	0.0110382	0.923261	4.51335e-14	NA	NA
FADS1	1.0056e-10	4.19008e-08	-6.46611	Artery_Coronary	5.57383e-06	0.00122839	-4.54194	Pituitary	4.80863e-11	2.65378e-08	-6.57674	NA	NA	NA	1	1	1	0	3	1.78206	-7.56458	-2.77094	3.64814	-1.10567	8.20281	NA	NA	0.07474	3.8913e-14	0.00558943	0.000264143	0.268871	2.34837e-16	NA	NA	0.598425	1.80596e-11	0.379711	0.0110382	0.844186	1.28872e-13	NA	NA
FADS1	1.0056e-10	4.19008e-08	-6.46611	Artery_Coronary	5.57383e-06	0.00122839	-4.54194	Skin_Not_Sun_Exposed_Suprapubic	1.31776e-12	7.82385e-10	7.09243	NA	NA	NA	1	1	1	0	3	1.78206	-7.56458	-2.77094	3.64814	1.77121	-8.18453	NA	NA	0.07474	3.8913e-14	0.00558943	0.000264143	0.0765254	2.73374e-16	NA	NA	0.598425	1.80596e-11	0.379711	0.0110382	0.661365	1.54915e-13	NA	NA
FADS1	1.0056e-10	4.19008e-08	-6.46611	Artery_Coronary	5.57383e-06	0.00122839	-4.54194	Stomach	1.56787e-12	1.04126e-09	7.06835	NA	NA	NA	1	1	1	0	3	1.78206	-7.56458	-2.77094	3.64814	1.73048	-8.19841	NA	NA	0.07474	3.8913e-14	0.00558943	0.000264143	0.083544	2.43589e-16	NA	NA	0.598425	1.80596e-11	0.379711	0.0110382	0.685411	1.68736e-13	NA	NA
FADS1	1.0056e-10	4.19008e-08	-6.46611	Artery_Coronary	5.57383e-06	0.00122839	-4.54194	Testis	4.80863e-11	3.10329e-08	-6.57674	NA	NA	NA	1	1	1	0	3	1.78206	-7.56458	-2.77094	3.64814	-1.10567	8.20281	NA	NA	0.07474	3.8913e-14	0.00558943	0.000264143	0.268871	2.34837e-16	NA	NA	0.598425	1.80596e-11	0.379711	0.0110382	0.846558	1.62183e-13	NA	NA
FADS1	1.0056e-10	4.19008e-08	-6.46611	Artery_Coronary	5.57383e-06	0.00122839	-4.54194	smultixcan	1.31776e-12	8.42742e-10	7.09243	NA	NA	NA	1	1	1	0	3	1.78206	-7.56458	-2.77094	3.64814	1.77121	-8.18453	NA	NA	0.07474	3.8913e-14	0.00558943	0.000264143	0.0765254	2.73374e-16	NA	NA	0.598425	1.80596e-11	0.379711	0.0110382	0.642077	1.51163e-13	NA	NA
FADS1	1.0056e-10	4.19008e-08	-6.46611	Artery_Tibial	1.83806e-11	1.89688e-08	-6.71834	Adipose_Subcutaneous	1.56787e-12	9.04994e-10	7.06835	NA	NA	NA	1	1	1	0	3	1.78206	-7.56458	-1.28343	8.17736	1.73048	-8.19841	NA	NA	0.07474	3.8913e-14	0.199343	2.9014e-16	0.083544	2.43589e-16	NA	NA	0.598425	1.80596e-11	0.796061	2.63923e-13	0.670425	1.34556e-13	NA	NA
FADS1	1.0056e-10	4.19008e-08	-6.46611	Artery_Tibial	1.83806e-11	1.89688e-08	-6.71834	Adrenal_Gland	1.56787e-12	9.60201e-10	7.06835	NA	NA	NA	1	1	1	0	3	1.78206	-7.56458	-1.28343	8.17736	1.73048	-8.19841	NA	NA	0.07474	3.8913e-14	0.199343	2.9014e-16	0.083544	2.43589e-16	NA	NA	0.598425	1.80596e-11	0.796061	2.63923e-13	0.68265	1.22679e-13	NA	NA
FADS1	1.0056e-10	4.19008e-08	-6.46611	Artery_Tibial	1.83806e-11	1.89688e-08	-6.71834	Artery_Aorta	1.31776e-12	7.3488e-10	7.09243	NA	NA	NA	1	1	1	0	3	1.78206	-7.56458	-1.28343	8.17736	1.77121	-8.18453	NA	NA	0.07474	3.8913e-14	0.199343	2.9014e-16	0.0765254	2.73374e-16	NA	NA	0.598425	1.80596e-11	0.796061	2.63923e-13	0.659644	1.50728e-13	NA	NA
FADS1	1.0056e-10	4.19008e-08	-6.46611	Artery_Tibial	1.83806e-11	1.89688e-08	-6.71834	Artery_Coronary	1.31776e-12	7.72412e-10	7.09243	NA	NA	NA	1	1	1	0	3	1.78206	-7.56458	-1.28343	8.17736	1.77121	-8.18453	NA	NA	0.07474	3.8913e-14	0.199343	2.9014e-16	0.0765254	2.73374e-16	NA	NA	0.598425	1.80596e-11	0.796061	2.63923e-13	0.651513	1.73587e-13	NA	NA
FADS1	1.0056e-10	4.19008e-08	-6.46611	Artery_Tibial	1.83806e-11	1.89688e-08	-6.71834	Brain_Anterior_cingulate_cortex_BA24	4.80863e-11	3.59171e-08	-6.57674	NA	NA	NA	1	1	1	0	3	1.78206	-7.56458	-1.28343	8.17736	-1.10567	8.20281	NA	NA	0.07474	3.8913e-14	0.199343	2.9014e-16	0.268871	2.34837e-16	NA	NA	0.598425	1.80596e-11	0.796061	2.63923e-13	0.84322	1.83189e-13	NA	NA
FADS1	1.0056e-10	4.19008e-08	-6.46611	Artery_Tibial	1.83806e-11	1.89688e-08	-6.71834	Brain_Caudate_basal_ganglia	4.80863e-11	2.8559e-08	-6.57674	NA	NA	NA	1	1	1	0	3	1.78206	-7.56458	-1.28343	8.17736	-1.10567	8.20281	NA	NA	0.07474	3.8913e-14	0.199343	2.9014e-16	0.268871	2.34837e-16	NA	NA	0.598425	1.80596e-11	0.796061	2.63923e-13	0.842018	1.47513e-13	NA	NA
FADS1	1.0056e-10	4.19008e-08	-6.46611	Artery_Tibial	1.83806e-11	1.89688e-08	-6.71834	Brain_Cerebellar_Hemisphere	4.80863e-11	2.35962e-08	-6.57674	NA	NA	NA	1	1	1	0	3	1.78206	-7.56458	-1.28343	8.17736	-1.10567	8.20281	NA	NA	0.07474	3.8913e-14	0.199343	2.9014e-16	0.268871	2.34837e-16	NA	NA	0.598425	1.80596e-11	0.796061	2.63923e-13	0.830918	1.24229e-13	NA	NA
FADS1	1.0056e-10	4.19008e-08	-6.46611	Artery_Tibial	1.83806e-11	1.89688e-08	-6.71834	Brain_Cerebellum	1.45716e-10	7.24019e-08	-6.40979	NA	NA	NA	1	1	1	0	3	1.78206	-7.56458	-1.28343	8.17736	-0.689205	8.38412	NA	NA	0.07474	3.8913e-14	0.199343	2.9014e-16	0.490694	5.11046e-17	NA	NA	0.598425	1.80596e-11	0.796061	2.63923e-13	0.911457	3.49816e-14	NA	NA
FADS1	1.0056e-10	4.19008e-08	-6.46611	Artery_Tibial	1.83806e-11	1.89688e-08	-6.71834	Brain_Cortex	9.28446e-09	3.61179e-06	-5.74331	NA	NA	NA	1	1	1	0	3	1.78206	-7.56458	-1.28343	8.17736	-0.207116	7.92399	NA	NA	0.07474	3.8913e-14	0.199343	2.9014e-16	0.835919	2.30009e-15	NA	NA	0.598425	1.80596e-11	0.796061	2.63923e-13	0.978163	1.3799e-12	NA	NA
FADS1	1.0056e-10	4.19008e-08	-6.46611	Artery_Tibial	1.83806e-11	1.89688e-08	-6.71834	Brain_Frontal_Cortex_BA9	9.28446e-09	3.41554e-06	-5.74331	NA	NA	NA	1	1	1	0	3	1.78206	-7.56458	-1.28343	8.17736	-0.207116	7.92399	NA	NA	0.07474	3.8913e-14	0.199343	2.9014e-16	0.835919	2.30009e-15	NA	NA	0.598425	1.80596e-11	0.796061	2.63923e-13	0.97695	1.17164e-12	NA	NA
FADS1	1.0056e-10	4.19008e-08	-6.46611	Artery_Tibial	1.83806e-11	1.89688e-08	-6.71834	Brain_Hypothalamus	1.71381e-10	1.25058e-07	-6.38501	NA	NA	NA	1	1	1	0	3	1.78206	-7.56458	-1.28343	8.17736	-0.676239	8.36204	NA	NA	0.07474	3.8913e-14	0.199343	2.9014e-16	0.498889	6.16408e-17	NA	NA	0.598425	1.80596e-11	0.796061	2.63923e-13	0.922973	5.83665e-14	NA	NA
FADS1	1.0056e-10	4.19008e-08	-6.46611	Artery_Tibial	1.83806e-11	1.89688e-08	-6.71834	Brain_Nucleus_accumbens_basal_ganglia	9.28446e-09	3.72472e-06	-5.74331	NA	NA	NA	1	1	1	0	3	1.78206	-7.56458	-1.28343	8.17736	-0.207116	7.92399	NA	NA	0.07474	3.8913e-14	0.199343	2.9014e-16	0.835919	2.30009e-15	NA	NA	0.598425	1.80596e-11	0.796061	2.63923e-13	0.980288	1.37165e-12	NA	NA
FADS1	1.0056e-10	4.19008e-08	-6.46611	Artery_Tibial	1.83806e-11	1.89688e-08	-6.71834	Brain_Putamen_basal_ganglia	4.80863e-11	4.45655e-08	-6.57674	NA	NA	NA	1	1	1	0	3	1.78206	-7.56458	-1.28343	8.17736	-1.10567	8.20281	NA	NA	0.07474	3.8913e-14	0.199343	2.9014e-16	0.268871	2.34837e-16	NA	NA	0.598425	1.80596e-11	0.796061	2.63923e-13	0.830566	2.08911e-13	NA	NA
FADS1	1.0056e-10	4.19008e-08	-6.46611	Artery_Tibial	1.83806e-11	1.89688e-08	-6.71834	Brain_Substantia_nigra	4.80863e-11	3.098e-08	-6.57674	NA	NA	NA	1	1	1	0	3	1.78206	-7.56458	-1.28343	8.17736	-1.10567	8.20281	NA	NA	0.07474	3.8913e-14	0.199343	2.9014e-16	0.268871	2.34837e-16	NA	NA	0.598425	1.80596e-11	0.796061	2.63923e-13	0.846818	2.03179e-13	NA	NA
FADS1	1.0056e-10	4.19008e-08	-6.46611	Artery_Tibial	1.83806e-11	1.89688e-08	-6.71834	Cells_EBV-transformed_lymphocytes	1.31776e-12	7.98908e-10	7.09243	NA	NA	NA	1	1	1	0	3	1.78206	-7.56458	-1.28343	8.17736	1.77121	-8.18453	NA	NA	0.07474	3.8913e-14	0.199343	2.9014e-16	0.0765254	2.73374e-16	NA	NA	0.598425	1.80596e-11	0.796061	2.63923e-13	0.669201	1.65728e-13	NA	NA
FADS1	1.0056e-10	4.19008e-08	-6.46611	Artery_Tibial	1.83806e-11	1.89688e-08	-6.71834	Ovary	1.759e-10	8.91606e-08	-6.38103	NA	NA	NA	1	1	1	0	3	1.78206	-7.56458	-1.28343	8.17736	-0.677366	8.35527	NA	NA	0.07474	3.8913e-14	0.199343	2.9014e-16	0.498174	6.52813e-17	NA	NA	0.598425	1.80596e-11	0.796061	2.63923e-13	0.923261	4.51335e-14	NA	NA
FADS1	1.0056e-10	4.19008e-08	-6.46611	Artery_Tibial	1.83806e-11	1.89688e-08	-6.71834	Pituitary	4.80863e-11	2.65378e-08	-6.57674	NA	NA	NA	1	1	1	0	3	1.78206	-7.56458	-1.28343	8.17736	-1.10567	8.20281	NA	NA	0.07474	3.8913e-14	0.199343	2.9014e-16	0.268871	2.34837e-16	NA	NA	0.598425	1.80596e-11	0.796061	2.63923e-13	0.844186	1.28872e-13	NA	NA
FADS1	1.0056e-10	4.19008e-08	-6.46611	Artery_Tibial	1.83806e-11	1.89688e-08	-6.71834	Skin_Not_Sun_Exposed_Suprapubic	1.31776e-12	7.82385e-10	7.09243	NA	NA	NA	1	1	1	0	3	1.78206	-7.56458	-1.28343	8.17736	1.77121	-8.18453	NA	NA	0.07474	3.8913e-14	0.199343	2.9014e-16	0.0765254	2.73374e-16	NA	NA	0.598425	1.80596e-11	0.796061	2.63923e-13	0.661365	1.54915e-13	NA	NA
FADS1	1.0056e-10	4.19008e-08	-6.46611	Artery_Tibial	1.83806e-11	1.89688e-08	-6.71834	Stomach	1.56787e-12	1.04126e-09	7.06835	NA	NA	NA	1	1	1	0	3	1.78206	-7.56458	-1.28343	8.17736	1.73048	-8.19841	NA	NA	0.07474	3.8913e-14	0.199343	2.9014e-16	0.083544	2.43589e-16	NA	NA	0.598425	1.80596e-11	0.796061	2.63923e-13	0.685411	1.68736e-13	NA	NA
FADS1	1.0056e-10	4.19008e-08	-6.46611	Artery_Tibial	1.83806e-11	1.89688e-08	-6.71834	Testis	4.80863e-11	3.10329e-08	-6.57674	NA	NA	NA	1	1	1	0	3	1.78206	-7.56458	-1.28343	8.17736	-1.10567	8.20281	NA	NA	0.07474	3.8913e-14	0.199343	2.9014e-16	0.268871	2.34837e-16	NA	NA	0.598425	1.80596e-11	0.796061	2.63923e-13	0.846558	1.62183e-13	NA	NA
FADS1	1.0056e-10	4.19008e-08	-6.46611	Artery_Tibial	1.83806e-11	1.89688e-08	-6.71834	smultixcan	1.31776e-12	8.42742e-10	7.09243	NA	NA	NA	1	1	1	0	3	1.78206	-7.56458	-1.28343	8.17736	1.77121	-8.18453	NA	NA	0.07474	3.8913e-14	0.199343	2.9014e-16	0.0765254	2.73374e-16	NA	NA	0.598425	1.80596e-11	0.796061	2.63923e-13	0.642077	1.51163e-13	NA	NA
FADS1	1.0056e-10	4.19008e-08	-6.46611	Brain_Amygdala	4.6684e-11	3.74621e-08	-6.58114	Adipose_Subcutaneous	1.56787e-12	9.04994e-10	7.06835	NA	NA	NA	1	1	1	0	3	1.78206	-7.56458	-1.28536	7.90575	1.73048	-8.19841	NA	NA	0.07474	3.8913e-14	0.198667	2.66326e-15	0.083544	2.43589e-16	NA	NA	0.598425	1.80596e-11	0.798166	2.21911e-12	0.670425	1.34556e-13	NA	NA
FADS1	1.0056e-10	4.19008e-08	-6.46611	Brain_Amygdala	4.6684e-11	3.74621e-08	-6.58114	Adrenal_Gland	1.56787e-12	9.60201e-10	7.06835	NA	NA	NA	1	1	1	0	3	1.78206	-7.56458	-1.28536	7.90575	1.73048	-8.19841	NA	NA	0.07474	3.8913e-14	0.198667	2.66326e-15	0.083544	2.43589e-16	NA	NA	0.598425	1.80596e-11	0.798166	2.21911e-12	0.68265	1.22679e-13	NA	NA
FADS1	1.0056e-10	4.19008e-08	-6.46611	Brain_Amygdala	4.6684e-11	3.74621e-08	-6.58114	Artery_Aorta	1.31776e-12	7.3488e-10	7.09243	NA	NA	NA	1	1	1	0	3	1.78206	-7.56458	-1.28536	7.90575	1.77121	-8.18453	NA	NA	0.07474	3.8913e-14	0.198667	2.66326e-15	0.0765254	2.73374e-16	NA	NA	0.598425	1.80596e-11	0.798166	2.21911e-12	0.659644	1.50728e-13	NA	NA
FADS1	1.0056e-10	4.19008e-08	-6.46611	Brain_Amygdala	4.6684e-11	3.74621e-08	-6.58114	Artery_Coronary	1.31776e-12	7.72412e-10	7.09243	NA	NA	NA	1	1	1	0	3	1.78206	-7.56458	-1.28536	7.90575	1.77121	-8.18453	NA	NA	0.07474	3.8913e-14	0.198667	2.66326e-15	0.0765254	2.73374e-16	NA	NA	0.598425	1.80596e-11	0.798166	2.21911e-12	0.651513	1.73587e-13	NA	NA
FADS1	1.0056e-10	4.19008e-08	-6.46611	Brain_Amygdala	4.6684e-11	3.74621e-08	-6.58114	Brain_Anterior_cingulate_cortex_BA24	4.80863e-11	3.59171e-08	-6.57674	NA	NA	NA	1	1	1	0	3	1.78206	-7.56458	-1.28536	7.90575	-1.10567	8.20281	NA	NA	0.07474	3.8913e-14	0.198667	2.66326e-15	0.268871	2.34837e-16	NA	NA	0.598425	1.80596e-11	0.798166	2.21911e-12	0.84322	1.83189e-13	NA	NA
FADS1	1.0056e-10	4.19008e-08	-6.46611	Brain_Amygdala	4.6684e-11	3.74621e-08	-6.58114	Brain_Caudate_basal_ganglia	4.80863e-11	2.8559e-08	-6.57674	NA	NA	NA	1	1	1	0	3	1.78206	-7.56458	-1.28536	7.90575	-1.10567	8.20281	NA	NA	0.07474	3.8913e-14	0.198667	2.66326e-15	0.268871	2.34837e-16	NA	NA	0.598425	1.80596e-11	0.798166	2.21911e-12	0.842018	1.47513e-13	NA	NA
FADS1	1.0056e-10	4.19008e-08	-6.46611	Brain_Amygdala	4.6684e-11	3.74621e-08	-6.58114	Brain_Cerebellar_Hemisphere	4.80863e-11	2.35962e-08	-6.57674	NA	NA	NA	1	1	1	0	3	1.78206	-7.56458	-1.28536	7.90575	-1.10567	8.20281	NA	NA	0.07474	3.8913e-14	0.198667	2.66326e-15	0.268871	2.34837e-16	NA	NA	0.598425	1.80596e-11	0.798166	2.21911e-12	0.830918	1.24229e-13	NA	NA
FADS1	1.0056e-10	4.19008e-08	-6.46611	Brain_Amygdala	4.6684e-11	3.74621e-08	-6.58114	Brain_Cerebellum	1.45716e-10	7.24019e-08	-6.40979	NA	NA	NA	1	1	1	0	3	1.78206	-7.56458	-1.28536	7.90575	-0.689205	8.38412	NA	NA	0.07474	3.8913e-14	0.198667	2.66326e-15	0.490694	5.11046e-17	NA	NA	0.598425	1.80596e-11	0.798166	2.21911e-12	0.911457	3.49816e-14	NA	NA
FADS1	1.0056e-10	4.19008e-08	-6.46611	Brain_Amygdala	4.6684e-11	3.74621e-08	-6.58114	Brain_Cortex	9.28446e-09	3.61179e-06	-5.74331	NA	NA	NA	1	1	1	0	3	1.78206	-7.56458	-1.28536	7.90575	-0.207116	7.92399	NA	NA	0.07474	3.8913e-14	0.198667	2.66326e-15	0.835919	2.30009e-15	NA	NA	0.598425	1.80596e-11	0.798166	2.21911e-12	0.978163	1.3799e-12	NA	NA
FADS1	1.0056e-10	4.19008e-08	-6.46611	Brain_Amygdala	4.6684e-11	3.74621e-08	-6.58114	Brain_Frontal_Cortex_BA9	9.28446e-09	3.41554e-06	-5.74331	NA	NA	NA	1	1	1	0	3	1.78206	-7.56458	-1.28536	7.90575	-0.207116	7.92399	NA	NA	0.07474	3.8913e-14	0.198667	2.66326e-15	0.835919	2.30009e-15	NA	NA	0.598425	1.80596e-11	0.798166	2.21911e-12	0.97695	1.17164e-12	NA	NA
FADS1	1.0056e-10	4.19008e-08	-6.46611	Brain_Amygdala	4.6684e-11	3.74621e-08	-6.58114	Brain_Hypothalamus	1.71381e-10	1.25058e-07	-6.38501	NA	NA	NA	1	1	1	0	3	1.78206	-7.56458	-1.28536	7.90575	-0.676239	8.36204	NA	NA	0.07474	3.8913e-14	0.198667	2.66326e-15	0.498889	6.16408e-17	NA	NA	0.598425	1.80596e-11	0.798166	2.21911e-12	0.922973	5.83665e-14	NA	NA
FADS1	1.0056e-10	4.19008e-08	-6.46611	Brain_Amygdala	4.6684e-11	3.74621e-08	-6.58114	Brain_Nucleus_accumbens_basal_ganglia	9.28446e-09	3.72472e-06	-5.74331	NA	NA	NA	1	1	1	0	3	1.78206	-7.56458	-1.28536	7.90575	-0.207116	7.92399	NA	NA	0.07474	3.8913e-14	0.198667	2.66326e-15	0.835919	2.30009e-15	NA	NA	0.598425	1.80596e-11	0.798166	2.21911e-12	0.980288	1.37165e-12	NA	NA
FADS1	1.0056e-10	4.19008e-08	-6.46611	Brain_Amygdala	4.6684e-11	3.74621e-08	-6.58114	Brain_Putamen_basal_ganglia	4.80863e-11	4.45655e-08	-6.57674	NA	NA	NA	1	1	1	0	3	1.78206	-7.56458	-1.28536	7.90575	-1.10567	8.20281	NA	NA	0.07474	3.8913e-14	0.198667	2.66326e-15	0.268871	2.34837e-16	NA	NA	0.598425	1.80596e-11	0.798166	2.21911e-12	0.830566	2.08911e-13	NA	NA
FADS1	1.0056e-10	4.19008e-08	-6.46611	Brain_Amygdala	4.6684e-11	3.74621e-08	-6.58114	Brain_Substantia_nigra	4.80863e-11	3.098e-08	-6.57674	NA	NA	NA	1	1	1	0	3	1.78206	-7.56458	-1.28536	7.90575	-1.10567	8.20281	NA	NA	0.07474	3.8913e-14	0.198667	2.66326e-15	0.268871	2.34837e-16	NA	NA	0.598425	1.80596e-11	0.798166	2.21911e-12	0.846818	2.03179e-13	NA	NA
FADS1	1.0056e-10	4.19008e-08	-6.46611	Brain_Amygdala	4.6684e-11	3.74621e-08	-6.58114	Cells_EBV-transformed_lymphocytes	1.31776e-12	7.98908e-10	7.09243	NA	NA	NA	1	1	1	0	3	1.78206	-7.56458	-1.28536	7.90575	1.77121	-8.18453	NA	NA	0.07474	3.8913e-14	0.198667	2.66326e-15	0.0765254	2.73374e-16	NA	NA	0.598425	1.80596e-11	0.798166	2.21911e-12	0.669201	1.65728e-13	NA	NA
FADS1	1.0056e-10	4.19008e-08	-6.46611	Brain_Amygdala	4.6684e-11	3.74621e-08	-6.58114	Ovary	1.759e-10	8.91606e-08	-6.38103	NA	NA	NA	1	1	1	0	3	1.78206	-7.56458	-1.28536	7.90575	-0.677366	8.35527	NA	NA	0.07474	3.8913e-14	0.198667	2.66326e-15	0.498174	6.52813e-17	NA	NA	0.598425	1.80596e-11	0.798166	2.21911e-12	0.923261	4.51335e-14	NA	NA
FADS1	1.0056e-10	4.19008e-08	-6.46611	Brain_Amygdala	4.6684e-11	3.74621e-08	-6.58114	Pituitary	4.80863e-11	2.65378e-08	-6.57674	NA	NA	NA	1	1	1	0	3	1.78206	-7.56458	-1.28536	7.90575	-1.10567	8.20281	NA	NA	0.07474	3.8913e-14	0.198667	2.66326e-15	0.268871	2.34837e-16	NA	NA	0.598425	1.80596e-11	0.798166	2.21911e-12	0.844186	1.28872e-13	NA	NA
FADS1	1.0056e-10	4.19008e-08	-6.46611	Brain_Amygdala	4.6684e-11	3.74621e-08	-6.58114	Skin_Not_Sun_Exposed_Suprapubic	1.31776e-12	7.82385e-10	7.09243	NA	NA	NA	1	1	1	0	3	1.78206	-7.56458	-1.28536	7.90575	1.77121	-8.18453	NA	NA	0.07474	3.8913e-14	0.198667	2.66326e-15	0.0765254	2.73374e-16	NA	NA	0.598425	1.80596e-11	0.798166	2.21911e-12	0.661365	1.54915e-13	NA	NA
FADS1	1.0056e-10	4.19008e-08	-6.46611	Brain_Amygdala	4.6684e-11	3.74621e-08	-6.58114	Stomach	1.56787e-12	1.04126e-09	7.06835	NA	NA	NA	1	1	1	0	3	1.78206	-7.56458	-1.28536	7.90575	1.73048	-8.19841	NA	NA	0.07474	3.8913e-14	0.198667	2.66326e-15	0.083544	2.43589e-16	NA	NA	0.598425	1.80596e-11	0.798166	2.21911e-12	0.685411	1.68736e-13	NA	NA
FADS1	1.0056e-10	4.19008e-08	-6.46611	Brain_Amygdala	4.6684e-11	3.74621e-08	-6.58114	Testis	4.80863e-11	3.10329e-08	-6.57674	NA	NA	NA	1	1	1	0	3	1.78206	-7.56458	-1.28536	7.90575	-1.10567	8.20281	NA	NA	0.07474	3.8913e-14	0.198667	2.66326e-15	0.268871	2.34837e-16	NA	NA	0.598425	1.80596e-11	0.798166	2.21911e-12	0.846558	1.62183e-13	NA	NA
FADS1	1.0056e-10	4.19008e-08	-6.46611	Brain_Amygdala	4.6684e-11	3.74621e-08	-6.58114	smultixcan	1.31776e-12	8.42742e-10	7.09243	NA	NA	NA	1	1	1	0	3	1.78206	-7.56458	-1.28536	7.90575	1.77121	-8.18453	NA	NA	0.07474	3.8913e-14	0.198667	2.66326e-15	0.0765254	2.73374e-16	NA	NA	0.598425	1.80596e-11	0.798166	2.21911e-12	0.642077	1.51163e-13	NA	NA
FADS1	1.0056e-10	4.19008e-08	-6.46611	Brain_Anterior_cingulate_cortex_BA24	1.5658e-11	1.58131e-08	-6.74167	Adipose_Subcutaneous	1.56787e-12	9.04994e-10	7.06835	NA	NA	NA	1	1	1	0	3	1.78206	-7.56458	-1.93359	7.50655	1.73048	-8.19841	NA	NA	0.07474	3.8913e-14	0.0531634	6.07056e-14	0.083544	2.43589e-16	NA	NA	0.598425	1.80596e-11	0.65462	3.68163e-11	0.670425	1.34556e-13	NA	NA
FADS1	1.0056e-10	4.19008e-08	-6.46611	Brain_Anterior_cingulate_cortex_BA24	1.5658e-11	1.58131e-08	-6.74167	Adrenal_Gland	1.56787e-12	9.60201e-10	7.06835	NA	NA	NA	1	1	1	0	3	1.78206	-7.56458	-1.93359	7.50655	1.73048	-8.19841	NA	NA	0.07474	3.8913e-14	0.0531634	6.07056e-14	0.083544	2.43589e-16	NA	NA	0.598425	1.80596e-11	0.65462	3.68163e-11	0.68265	1.22679e-13	NA	NA
FADS1	1.0056e-10	4.19008e-08	-6.46611	Brain_Anterior_cingulate_cortex_BA24	1.5658e-11	1.58131e-08	-6.74167	Artery_Aorta	1.31776e-12	7.3488e-10	7.09243	NA	NA	NA	1	1	1	0	3	1.78206	-7.56458	-1.93359	7.50655	1.77121	-8.18453	NA	NA	0.07474	3.8913e-14	0.0531634	6.07056e-14	0.0765254	2.73374e-16	NA	NA	0.598425	1.80596e-11	0.65462	3.68163e-11	0.659644	1.50728e-13	NA	NA
FADS1	1.0056e-10	4.19008e-08	-6.46611	Brain_Anterior_cingulate_cortex_BA24	1.5658e-11	1.58131e-08	-6.74167	Artery_Coronary	1.31776e-12	7.72412e-10	7.09243	NA	NA	NA	1	1	1	0	3	1.78206	-7.56458	-1.93359	7.50655	1.77121	-8.18453	NA	NA	0.07474	3.8913e-14	0.0531634	6.07056e-14	0.0765254	2.73374e-16	NA	NA	0.598425	1.80596e-11	0.65462	3.68163e-11	0.651513	1.73587e-13	NA	NA
FADS1	1.0056e-10	4.19008e-08	-6.46611	Brain_Anterior_cingulate_cortex_BA24	1.5658e-11	1.58131e-08	-6.74167	Brain_Anterior_cingulate_cortex_BA24	4.80863e-11	3.59171e-08	-6.57674	NA	NA	NA	1	1	1	0	3	1.78206	-7.56458	-1.93359	7.50655	-1.10567	8.20281	NA	NA	0.07474	3.8913e-14	0.0531634	6.07056e-14	0.268871	2.34837e-16	NA	NA	0.598425	1.80596e-11	0.65462	3.68163e-11	0.84322	1.83189e-13	NA	NA
FADS1	1.0056e-10	4.19008e-08	-6.46611	Brain_Anterior_cingulate_cortex_BA24	1.5658e-11	1.58131e-08	-6.74167	Brain_Caudate_basal_ganglia	4.80863e-11	2.8559e-08	-6.57674	NA	NA	NA	1	1	1	0	3	1.78206	-7.56458	-1.93359	7.50655	-1.10567	8.20281	NA	NA	0.07474	3.8913e-14	0.0531634	6.07056e-14	0.268871	2.34837e-16	NA	NA	0.598425	1.80596e-11	0.65462	3.68163e-11	0.842018	1.47513e-13	NA	NA
FADS1	1.0056e-10	4.19008e-08	-6.46611	Brain_Anterior_cingulate_cortex_BA24	1.5658e-11	1.58131e-08	-6.74167	Brain_Cerebellar_Hemisphere	4.80863e-11	2.35962e-08	-6.57674	NA	NA	NA	1	1	1	0	3	1.78206	-7.56458	-1.93359	7.50655	-1.10567	8.20281	NA	NA	0.07474	3.8913e-14	0.0531634	6.07056e-14	0.268871	2.34837e-16	NA	NA	0.598425	1.80596e-11	0.65462	3.68163e-11	0.830918	1.24229e-13	NA	NA
FADS1	1.0056e-10	4.19008e-08	-6.46611	Brain_Anterior_cingulate_cortex_BA24	1.5658e-11	1.58131e-08	-6.74167	Brain_Cerebellum	1.45716e-10	7.24019e-08	-6.40979	NA	NA	NA	1	1	1	0	3	1.78206	-7.56458	-1.93359	7.50655	-0.689205	8.38412	NA	NA	0.07474	3.8913e-14	0.0531634	6.07056e-14	0.490694	5.11046e-17	NA	NA	0.598425	1.80596e-11	0.65462	3.68163e-11	0.911457	3.49816e-14	NA	NA
FADS1	1.0056e-10	4.19008e-08	-6.46611	Brain_Anterior_cingulate_cortex_BA24	1.5658e-11	1.58131e-08	-6.74167	Brain_Cortex	9.28446e-09	3.61179e-06	-5.74331	NA	NA	NA	1	1	1	0	3	1.78206	-7.56458	-1.93359	7.50655	-0.207116	7.92399	NA	NA	0.07474	3.8913e-14	0.0531634	6.07056e-14	0.835919	2.30009e-15	NA	NA	0.598425	1.80596e-11	0.65462	3.68163e-11	0.978163	1.3799e-12	NA	NA
FADS1	1.0056e-10	4.19008e-08	-6.46611	Brain_Anterior_cingulate_cortex_BA24	1.5658e-11	1.58131e-08	-6.74167	Brain_Frontal_Cortex_BA9	9.28446e-09	3.41554e-06	-5.74331	NA	NA	NA	1	1	1	0	3	1.78206	-7.56458	-1.93359	7.50655	-0.207116	7.92399	NA	NA	0.07474	3.8913e-14	0.0531634	6.07056e-14	0.835919	2.30009e-15	NA	NA	0.598425	1.80596e-11	0.65462	3.68163e-11	0.97695	1.17164e-12	NA	NA
FADS1	1.0056e-10	4.19008e-08	-6.46611	Brain_Anterior_cingulate_cortex_BA24	1.5658e-11	1.58131e-08	-6.74167	Brain_Hypothalamus	1.71381e-10	1.25058e-07	-6.38501	NA	NA	NA	1	1	1	0	3	1.78206	-7.56458	-1.93359	7.50655	-0.676239	8.36204	NA	NA	0.07474	3.8913e-14	0.0531634	6.07056e-14	0.498889	6.16408e-17	NA	NA	0.598425	1.80596e-11	0.65462	3.68163e-11	0.922973	5.83665e-14	NA	NA
FADS1	1.0056e-10	4.19008e-08	-6.46611	Brain_Anterior_cingulate_cortex_BA24	1.5658e-11	1.58131e-08	-6.74167	Brain_Nucleus_accumbens_basal_ganglia	9.28446e-09	3.72472e-06	-5.74331	NA	NA	NA	1	1	1	0	3	1.78206	-7.56458	-1.93359	7.50655	-0.207116	7.92399	NA	NA	0.07474	3.8913e-14	0.0531634	6.07056e-14	0.835919	2.30009e-15	NA	NA	0.598425	1.80596e-11	0.65462	3.68163e-11	0.980288	1.37165e-12	NA	NA
FADS1	1.0056e-10	4.19008e-08	-6.46611	Brain_Anterior_cingulate_cortex_BA24	1.5658e-11	1.58131e-08	-6.74167	Brain_Putamen_basal_ganglia	4.80863e-11	4.45655e-08	-6.57674	NA	NA	NA	1	1	1	0	3	1.78206	-7.56458	-1.93359	7.50655	-1.10567	8.20281	NA	NA	0.07474	3.8913e-14	0.0531634	6.07056e-14	0.268871	2.34837e-16	NA	NA	0.598425	1.80596e-11	0.65462	3.68163e-11	0.830566	2.08911e-13	NA	NA
FADS1	1.0056e-10	4.19008e-08	-6.46611	Brain_Anterior_cingulate_cortex_BA24	1.5658e-11	1.58131e-08	-6.74167	Brain_Substantia_nigra	4.80863e-11	3.098e-08	-6.57674	NA	NA	NA	1	1	1	0	3	1.78206	-7.56458	-1.93359	7.50655	-1.10567	8.20281	NA	NA	0.07474	3.8913e-14	0.0531634	6.07056e-14	0.268871	2.34837e-16	NA	NA	0.598425	1.80596e-11	0.65462	3.68163e-11	0.846818	2.03179e-13	NA	NA
FADS1	1.0056e-10	4.19008e-08	-6.46611	Brain_Anterior_cingulate_cortex_BA24	1.5658e-11	1.58131e-08	-6.74167	Cells_EBV-transformed_lymphocytes	1.31776e-12	7.98908e-10	7.09243	NA	NA	NA	1	1	1	0	3	1.78206	-7.56458	-1.93359	7.50655	1.77121	-8.18453	NA	NA	0.07474	3.8913e-14	0.0531634	6.07056e-14	0.0765254	2.73374e-16	NA	NA	0.598425	1.80596e-11	0.65462	3.68163e-11	0.669201	1.65728e-13	NA	NA
FADS1	1.0056e-10	4.19008e-08	-6.46611	Brain_Anterior_cingulate_cortex_BA24	1.5658e-11	1.58131e-08	-6.74167	Ovary	1.759e-10	8.91606e-08	-6.38103	NA	NA	NA	1	1	1	0	3	1.78206	-7.56458	-1.93359	7.50655	-0.677366	8.35527	NA	NA	0.07474	3.8913e-14	0.0531634	6.07056e-14	0.498174	6.52813e-17	NA	NA	0.598425	1.80596e-11	0.65462	3.68163e-11	0.923261	4.51335e-14	NA	NA
FADS1	1.0056e-10	4.19008e-08	-6.46611	Brain_Anterior_cingulate_cortex_BA24	1.5658e-11	1.58131e-08	-6.74167	Pituitary	4.80863e-11	2.65378e-08	-6.57674	NA	NA	NA	1	1	1	0	3	1.78206	-7.56458	-1.93359	7.50655	-1.10567	8.20281	NA	NA	0.07474	3.8913e-14	0.0531634	6.07056e-14	0.268871	2.34837e-16	NA	NA	0.598425	1.80596e-11	0.65462	3.68163e-11	0.844186	1.28872e-13	NA	NA
FADS1	1.0056e-10	4.19008e-08	-6.46611	Brain_Anterior_cingulate_cortex_BA24	1.5658e-11	1.58131e-08	-6.74167	Skin_Not_Sun_Exposed_Suprapubic	1.31776e-12	7.82385e-10	7.09243	NA	NA	NA	1	1	1	0	3	1.78206	-7.56458	-1.93359	7.50655	1.77121	-8.18453	NA	NA	0.07474	3.8913e-14	0.0531634	6.07056e-14	0.0765254	2.73374e-16	NA	NA	0.598425	1.80596e-11	0.65462	3.68163e-11	0.661365	1.54915e-13	NA	NA
FADS1	1.0056e-10	4.19008e-08	-6.46611	Brain_Anterior_cingulate_cortex_BA24	1.5658e-11	1.58131e-08	-6.74167	Stomach	1.56787e-12	1.04126e-09	7.06835	NA	NA	NA	1	1	1	0	3	1.78206	-7.56458	-1.93359	7.50655	1.73048	-8.19841	NA	NA	0.07474	3.8913e-14	0.0531634	6.07056e-14	0.083544	2.43589e-16	NA	NA	0.598425	1.80596e-11	0.65462	3.68163e-11	0.685411	1.68736e-13	NA	NA
FADS1	1.0056e-10	4.19008e-08	-6.46611	Brain_Anterior_cingulate_cortex_BA24	1.5658e-11	1.58131e-08	-6.74167	Testis	4.80863e-11	3.10329e-08	-6.57674	NA	NA	NA	1	1	1	0	3	1.78206	-7.56458	-1.93359	7.50655	-1.10567	8.20281	NA	NA	0.07474	3.8913e-14	0.0531634	6.07056e-14	0.268871	2.34837e-16	NA	NA	0.598425	1.80596e-11	0.65462	3.68163e-11	0.846558	1.62183e-13	NA	NA
FADS1	1.0056e-10	4.19008e-08	-6.46611	Brain_Anterior_cingulate_cortex_BA24	1.5658e-11	1.58131e-08	-6.74167	smultixcan	1.31776e-12	8.42742e-10	7.09243	NA	NA	NA	1	1	1	0	3	1.78206	-7.56458	-1.93359	7.50655	1.77121	-8.18453	NA	NA	0.07474	3.8913e-14	0.0531634	6.07056e-14	0.0765254	2.73374e-16	NA	NA	0.598425	1.80596e-11	0.65462	3.68163e-11	0.642077	1.51163e-13	NA	NA
FADS1	1.0056e-10	4.19008e-08	-6.46611	Brain_Caudate_basal_ganglia	3.57276e-10	3.20449e-07	-6.27164	Adipose_Subcutaneous	1.56787e-12	9.04994e-10	7.06835	NA	NA	NA	1	1	1	0	3	1.78206	-7.56458	-0.729154	7.95808	1.73048	-8.19841	NA	NA	0.07474	3.8913e-14	0.465907	1.74735e-15	0.083544	2.43589e-16	NA	NA	0.598425	1.80596e-11	0.92467	1.50771e-12	0.670425	1.34556e-13	NA	NA
FADS1	1.0056e-10	4.19008e-08	-6.46611	Brain_Caudate_basal_ganglia	3.57276e-10	3.20449e-07	-6.27164	Adrenal_Gland	1.56787e-12	9.60201e-10	7.06835	NA	NA	NA	1	1	1	0	3	1.78206	-7.56458	-0.729154	7.95808	1.73048	-8.19841	NA	NA	0.07474	3.8913e-14	0.465907	1.74735e-15	0.083544	2.43589e-16	NA	NA	0.598425	1.80596e-11	0.92467	1.50771e-12	0.68265	1.22679e-13	NA	NA
FADS1	1.0056e-10	4.19008e-08	-6.46611	Brain_Caudate_basal_ganglia	3.57276e-10	3.20449e-07	-6.27164	Artery_Aorta	1.31776e-12	7.3488e-10	7.09243	NA	NA	NA	1	1	1	0	3	1.78206	-7.56458	-0.729154	7.95808	1.77121	-8.18453	NA	NA	0.07474	3.8913e-14	0.465907	1.74735e-15	0.0765254	2.73374e-16	NA	NA	0.598425	1.80596e-11	0.92467	1.50771e-12	0.659644	1.50728e-13	NA	NA
FADS1	1.0056e-10	4.19008e-08	-6.46611	Brain_Caudate_basal_ganglia	3.57276e-10	3.20449e-07	-6.27164	Artery_Coronary	1.31776e-12	7.72412e-10	7.09243	NA	NA	NA	1	1	1	0	3	1.78206	-7.56458	-0.729154	7.95808	1.77121	-8.18453	NA	NA	0.07474	3.8913e-14	0.465907	1.74735e-15	0.0765254	2.73374e-16	NA	NA	0.598425	1.80596e-11	0.92467	1.50771e-12	0.651513	1.73587e-13	NA	NA
FADS1	1.0056e-10	4.19008e-08	-6.46611	Brain_Caudate_basal_ganglia	3.57276e-10	3.20449e-07	-6.27164	Brain_Anterior_cingulate_cortex_BA24	4.80863e-11	3.59171e-08	-6.57674	NA	NA	NA	1	1	1	0	3	1.78206	-7.56458	-0.729154	7.95808	-1.10567	8.20281	NA	NA	0.07474	3.8913e-14	0.465907	1.74735e-15	0.268871	2.34837e-16	NA	NA	0.598425	1.80596e-11	0.92467	1.50771e-12	0.84322	1.83189e-13	NA	NA
FADS1	1.0056e-10	4.19008e-08	-6.46611	Brain_Caudate_basal_ganglia	3.57276e-10	3.20449e-07	-6.27164	Brain_Caudate_basal_ganglia	4.80863e-11	2.8559e-08	-6.57674	NA	NA	NA	1	1	1	0	3	1.78206	-7.56458	-0.729154	7.95808	-1.10567	8.20281	NA	NA	0.07474	3.8913e-14	0.465907	1.74735e-15	0.268871	2.34837e-16	NA	NA	0.598425	1.80596e-11	0.92467	1.50771e-12	0.842018	1.47513e-13	NA	NA
FADS1	1.0056e-10	4.19008e-08	-6.46611	Brain_Caudate_basal_ganglia	3.57276e-10	3.20449e-07	-6.27164	Brain_Cerebellar_Hemisphere	4.80863e-11	2.35962e-08	-6.57674	NA	NA	NA	1	1	1	0	3	1.78206	-7.56458	-0.729154	7.95808	-1.10567	8.20281	NA	NA	0.07474	3.8913e-14	0.465907	1.74735e-15	0.268871	2.34837e-16	NA	NA	0.598425	1.80596e-11	0.92467	1.50771e-12	0.830918	1.24229e-13	NA	NA
FADS1	1.0056e-10	4.19008e-08	-6.46611	Brain_Caudate_basal_ganglia	3.57276e-10	3.20449e-07	-6.27164	Brain_Cerebellum	1.45716e-10	7.24019e-08	-6.40979	NA	NA	NA	1	1	1	0	3	1.78206	-7.56458	-0.729154	7.95808	-0.689205	8.38412	NA	NA	0.07474	3.8913e-14	0.465907	1.74735e-15	0.490694	5.11046e-17	NA	NA	0.598425	1.80596e-11	0.92467	1.50771e-12	0.911457	3.49816e-14	NA	NA
FADS1	1.0056e-10	4.19008e-08	-6.46611	Brain_Caudate_basal_ganglia	3.57276e-10	3.20449e-07	-6.27164	Brain_Cortex	9.28446e-09	3.61179e-06	-5.74331	NA	NA	NA	1	1	1	0	3	1.78206	-7.56458	-0.729154	7.95808	-0.207116	7.92399	NA	NA	0.07474	3.8913e-14	0.465907	1.74735e-15	0.835919	2.30009e-15	NA	NA	0.598425	1.80596e-11	0.92467	1.50771e-12	0.978163	1.3799e-12	NA	NA
FADS1	1.0056e-10	4.19008e-08	-6.46611	Brain_Caudate_basal_ganglia	3.57276e-10	3.20449e-07	-6.27164	Brain_Frontal_Cortex_BA9	9.28446e-09	3.41554e-06	-5.74331	NA	NA	NA	1	1	1	0	3	1.78206	-7.56458	-0.729154	7.95808	-0.207116	7.92399	NA	NA	0.07474	3.8913e-14	0.465907	1.74735e-15	0.835919	2.30009e-15	NA	NA	0.598425	1.80596e-11	0.92467	1.50771e-12	0.97695	1.17164e-12	NA	NA
FADS1	1.0056e-10	4.19008e-08	-6.46611	Brain_Caudate_basal_ganglia	3.57276e-10	3.20449e-07	-6.27164	Brain_Hypothalamus	1.71381e-10	1.25058e-07	-6.38501	NA	NA	NA	1	1	1	0	3	1.78206	-7.56458	-0.729154	7.95808	-0.676239	8.36204	NA	NA	0.07474	3.8913e-14	0.465907	1.74735e-15	0.498889	6.16408e-17	NA	NA	0.598425	1.80596e-11	0.92467	1.50771e-12	0.922973	5.83665e-14	NA	NA
FADS1	1.0056e-10	4.19008e-08	-6.46611	Brain_Caudate_basal_ganglia	3.57276e-10	3.20449e-07	-6.27164	Brain_Nucleus_accumbens_basal_ganglia	9.28446e-09	3.72472e-06	-5.74331	NA	NA	NA	1	1	1	0	3	1.78206	-7.56458	-0.729154	7.95808	-0.207116	7.92399	NA	NA	0.07474	3.8913e-14	0.465907	1.74735e-15	0.835919	2.30009e-15	NA	NA	0.598425	1.80596e-11	0.92467	1.50771e-12	0.980288	1.37165e-12	NA	NA
FADS1	1.0056e-10	4.19008e-08	-6.46611	Brain_Caudate_basal_ganglia	3.57276e-10	3.20449e-07	-6.27164	Brain_Putamen_basal_ganglia	4.80863e-11	4.45655e-08	-6.57674	NA	NA	NA	1	1	1	0	3	1.78206	-7.56458	-0.729154	7.95808	-1.10567	8.20281	NA	NA	0.07474	3.8913e-14	0.465907	1.74735e-15	0.268871	2.34837e-16	NA	NA	0.598425	1.80596e-11	0.92467	1.50771e-12	0.830566	2.08911e-13	NA	NA
FADS1	1.0056e-10	4.19008e-08	-6.46611	Brain_Caudate_basal_ganglia	3.57276e-10	3.20449e-07	-6.27164	Brain_Substantia_nigra	4.80863e-11	3.098e-08	-6.57674	NA	NA	NA	1	1	1	0	3	1.78206	-7.56458	-0.729154	7.95808	-1.10567	8.20281	NA	NA	0.07474	3.8913e-14	0.465907	1.74735e-15	0.268871	2.34837e-16	NA	NA	0.598425	1.80596e-11	0.92467	1.50771e-12	0.846818	2.03179e-13	NA	NA
FADS1	1.0056e-10	4.19008e-08	-6.46611	Brain_Caudate_basal_ganglia	3.57276e-10	3.20449e-07	-6.27164	Cells_EBV-transformed_lymphocytes	1.31776e-12	7.98908e-10	7.09243	NA	NA	NA	1	1	1	0	3	1.78206	-7.56458	-0.729154	7.95808	1.77121	-8.18453	NA	NA	0.07474	3.8913e-14	0.465907	1.74735e-15	0.0765254	2.73374e-16	NA	NA	0.598425	1.80596e-11	0.92467	1.50771e-12	0.669201	1.65728e-13	NA	NA
FADS1	1.0056e-10	4.19008e-08	-6.46611	Brain_Caudate_basal_ganglia	3.57276e-10	3.20449e-07	-6.27164	Ovary	1.759e-10	8.91606e-08	-6.38103	NA	NA	NA	1	1	1	0	3	1.78206	-7.56458	-0.729154	7.95808	-0.677366	8.35527	NA	NA	0.07474	3.8913e-14	0.465907	1.74735e-15	0.498174	6.52813e-17	NA	NA	0.598425	1.80596e-11	0.92467	1.50771e-12	0.923261	4.51335e-14	NA	NA
FADS1	1.0056e-10	4.19008e-08	-6.46611	Brain_Caudate_basal_ganglia	3.57276e-10	3.20449e-07	-6.27164	Pituitary	4.80863e-11	2.65378e-08	-6.57674	NA	NA	NA	1	1	1	0	3	1.78206	-7.56458	-0.729154	7.95808	-1.10567	8.20281	NA	NA	0.07474	3.8913e-14	0.465907	1.74735e-15	0.268871	2.34837e-16	NA	NA	0.598425	1.80596e-11	0.92467	1.50771e-12	0.844186	1.28872e-13	NA	NA
FADS1	1.0056e-10	4.19008e-08	-6.46611	Brain_Caudate_basal_ganglia	3.57276e-10	3.20449e-07	-6.27164	Skin_Not_Sun_Exposed_Suprapubic	1.31776e-12	7.82385e-10	7.09243	NA	NA	NA	1	1	1	0	3	1.78206	-7.56458	-0.729154	7.95808	1.77121	-8.18453	NA	NA	0.07474	3.8913e-14	0.465907	1.74735e-15	0.0765254	2.73374e-16	NA	NA	0.598425	1.80596e-11	0.92467	1.50771e-12	0.661365	1.54915e-13	NA	NA
FADS1	1.0056e-10	4.19008e-08	-6.46611	Brain_Caudate_basal_ganglia	3.57276e-10	3.20449e-07	-6.27164	Stomach	1.56787e-12	1.04126e-09	7.06835	NA	NA	NA	1	1	1	0	3	1.78206	-7.56458	-0.729154	7.95808	1.73048	-8.19841	NA	NA	0.07474	3.8913e-14	0.465907	1.74735e-15	0.083544	2.43589e-16	NA	NA	0.598425	1.80596e-11	0.92467	1.50771e-12	0.685411	1.68736e-13	NA	NA
FADS1	1.0056e-10	4.19008e-08	-6.46611	Brain_Caudate_basal_ganglia	3.57276e-10	3.20449e-07	-6.27164	Testis	4.80863e-11	3.10329e-08	-6.57674	NA	NA	NA	1	1	1	0	3	1.78206	-7.56458	-0.729154	7.95808	-1.10567	8.20281	NA	NA	0.07474	3.8913e-14	0.465907	1.74735e-15	0.268871	2.34837e-16	NA	NA	0.598425	1.80596e-11	0.92467	1.50771e-12	0.846558	1.62183e-13	NA	NA
FADS1	1.0056e-10	4.19008e-08	-6.46611	Brain_Caudate_basal_ganglia	3.57276e-10	3.20449e-07	-6.27164	smultixcan	1.31776e-12	8.42742e-10	7.09243	NA	NA	NA	1	1	1	0	3	1.78206	-7.56458	-0.729154	7.95808	1.77121	-8.18453	NA	NA	0.07474	3.8913e-14	0.465907	1.74735e-15	0.0765254	2.73374e-16	NA	NA	0.598425	1.80596e-11	0.92467	1.50771e-12	0.642077	1.51163e-13	NA	NA
FADS1	1.0056e-10	4.19008e-08	-6.46611	Brain_Cerebellar_Hemisphere	1.38928e-11	1.58128e-08	-6.75902	Adipose_Subcutaneous	1.56787e-12	9.04994e-10	7.06835	NA	NA	NA	1	1	1	0	3	1.78206	-7.56458	-1.18933	8.26211	1.73048	-8.19841	NA	NA	0.07474	3.8913e-14	0.23431	1.43121e-16	0.083544	2.43589e-16	NA	NA	0.598425	1.80596e-11	0.855996	1.40569e-13	0.670425	1.34556e-13	NA	NA
FADS1	1.0056e-10	4.19008e-08	-6.46611	Brain_Cerebellar_Hemisphere	1.38928e-11	1.58128e-08	-6.75902	Adrenal_Gland	1.56787e-12	9.60201e-10	7.06835	NA	NA	NA	1	1	1	0	3	1.78206	-7.56458	-1.18933	8.26211	1.73048	-8.19841	NA	NA	0.07474	3.8913e-14	0.23431	1.43121e-16	0.083544	2.43589e-16	NA	NA	0.598425	1.80596e-11	0.855996	1.40569e-13	0.68265	1.22679e-13	NA	NA
FADS1	1.0056e-10	4.19008e-08	-6.46611	Brain_Cerebellar_Hemisphere	1.38928e-11	1.58128e-08	-6.75902	Artery_Aorta	1.31776e-12	7.3488e-10	7.09243	NA	NA	NA	1	1	1	0	3	1.78206	-7.56458	-1.18933	8.26211	1.77121	-8.18453	NA	NA	0.07474	3.8913e-14	0.23431	1.43121e-16	0.0765254	2.73374e-16	NA	NA	0.598425	1.80596e-11	0.855996	1.40569e-13	0.659644	1.50728e-13	NA	NA
FADS1	1.0056e-10	4.19008e-08	-6.46611	Brain_Cerebellar_Hemisphere	1.38928e-11	1.58128e-08	-6.75902	Artery_Coronary	1.31776e-12	7.72412e-10	7.09243	NA	NA	NA	1	1	1	0	3	1.78206	-7.56458	-1.18933	8.26211	1.77121	-8.18453	NA	NA	0.07474	3.8913e-14	0.23431	1.43121e-16	0.0765254	2.73374e-16	NA	NA	0.598425	1.80596e-11	0.855996	1.40569e-13	0.651513	1.73587e-13	NA	NA
FADS1	1.0056e-10	4.19008e-08	-6.46611	Brain_Cerebellar_Hemisphere	1.38928e-11	1.58128e-08	-6.75902	Brain_Anterior_cingulate_cortex_BA24	4.80863e-11	3.59171e-08	-6.57674	NA	NA	NA	1	1	1	0	3	1.78206	-7.56458	-1.18933	8.26211	-1.10567	8.20281	NA	NA	0.07474	3.8913e-14	0.23431	1.43121e-16	0.268871	2.34837e-16	NA	NA	0.598425	1.80596e-11	0.855996	1.40569e-13	0.84322	1.83189e-13	NA	NA
FADS1	1.0056e-10	4.19008e-08	-6.46611	Brain_Cerebellar_Hemisphere	1.38928e-11	1.58128e-08	-6.75902	Brain_Caudate_basal_ganglia	4.80863e-11	2.8559e-08	-6.57674	NA	NA	NA	1	1	1	0	3	1.78206	-7.56458	-1.18933	8.26211	-1.10567	8.20281	NA	NA	0.07474	3.8913e-14	0.23431	1.43121e-16	0.268871	2.34837e-16	NA	NA	0.598425	1.80596e-11	0.855996	1.40569e-13	0.842018	1.47513e-13	NA	NA
FADS1	1.0056e-10	4.19008e-08	-6.46611	Brain_Cerebellar_Hemisphere	1.38928e-11	1.58128e-08	-6.75902	Brain_Cerebellar_Hemisphere	4.80863e-11	2.35962e-08	-6.57674	NA	NA	NA	1	1	1	0	3	1.78206	-7.56458	-1.18933	8.26211	-1.10567	8.20281	NA	NA	0.07474	3.8913e-14	0.23431	1.43121e-16	0.268871	2.34837e-16	NA	NA	0.598425	1.80596e-11	0.855996	1.40569e-13	0.830918	1.24229e-13	NA	NA
FADS1	1.0056e-10	4.19008e-08	-6.46611	Brain_Cerebellar_Hemisphere	1.38928e-11	1.58128e-08	-6.75902	Brain_Cerebellum	1.45716e-10	7.24019e-08	-6.40979	NA	NA	NA	1	1	1	0	3	1.78206	-7.56458	-1.18933	8.26211	-0.689205	8.38412	NA	NA	0.07474	3.8913e-14	0.23431	1.43121e-16	0.490694	5.11046e-17	NA	NA	0.598425	1.80596e-11	0.855996	1.40569e-13	0.911457	3.49816e-14	NA	NA
FADS1	1.0056e-10	4.19008e-08	-6.46611	Brain_Cerebellar_Hemisphere	1.38928e-11	1.58128e-08	-6.75902	Brain_Cortex	9.28446e-09	3.61179e-06	-5.74331	NA	NA	NA	1	1	1	0	3	1.78206	-7.56458	-1.18933	8.26211	-0.207116	7.92399	NA	NA	0.07474	3.8913e-14	0.23431	1.43121e-16	0.835919	2.30009e-15	NA	NA	0.598425	1.80596e-11	0.855996	1.40569e-13	0.978163	1.3799e-12	NA	NA
FADS1	1.0056e-10	4.19008e-08	-6.46611	Brain_Cerebellar_Hemisphere	1.38928e-11	1.58128e-08	-6.75902	Brain_Frontal_Cortex_BA9	9.28446e-09	3.41554e-06	-5.74331	NA	NA	NA	1	1	1	0	3	1.78206	-7.56458	-1.18933	8.26211	-0.207116	7.92399	NA	NA	0.07474	3.8913e-14	0.23431	1.43121e-16	0.835919	2.30009e-15	NA	NA	0.598425	1.80596e-11	0.855996	1.40569e-13	0.97695	1.17164e-12	NA	NA
FADS1	1.0056e-10	4.19008e-08	-6.46611	Brain_Cerebellar_Hemisphere	1.38928e-11	1.58128e-08	-6.75902	Brain_Hypothalamus	1.71381e-10	1.25058e-07	-6.38501	NA	NA	NA	1	1	1	0	3	1.78206	-7.56458	-1.18933	8.26211	-0.676239	8.36204	NA	NA	0.07474	3.8913e-14	0.23431	1.43121e-16	0.498889	6.16408e-17	NA	NA	0.598425	1.80596e-11	0.855996	1.40569e-13	0.922973	5.83665e-14	NA	NA
FADS1	1.0056e-10	4.19008e-08	-6.46611	Brain_Cerebellar_Hemisphere	1.38928e-11	1.58128e-08	-6.75902	Brain_Nucleus_accumbens_basal_ganglia	9.28446e-09	3.72472e-06	-5.74331	NA	NA	NA	1	1	1	0	3	1.78206	-7.56458	-1.18933	8.26211	-0.207116	7.92399	NA	NA	0.07474	3.8913e-14	0.23431	1.43121e-16	0.835919	2.30009e-15	NA	NA	0.598425	1.80596e-11	0.855996	1.40569e-13	0.980288	1.37165e-12	NA	NA
FADS1	1.0056e-10	4.19008e-08	-6.46611	Brain_Cerebellar_Hemisphere	1.38928e-11	1.58128e-08	-6.75902	Brain_Putamen_basal_ganglia	4.80863e-11	4.45655e-08	-6.57674	NA	NA	NA	1	1	1	0	3	1.78206	-7.56458	-1.18933	8.26211	-1.10567	8.20281	NA	NA	0.07474	3.8913e-14	0.23431	1.43121e-16	0.268871	2.34837e-16	NA	NA	0.598425	1.80596e-11	0.855996	1.40569e-13	0.830566	2.08911e-13	NA	NA
FADS1	1.0056e-10	4.19008e-08	-6.46611	Brain_Cerebellar_Hemisphere	1.38928e-11	1.58128e-08	-6.75902	Brain_Substantia_nigra	4.80863e-11	3.098e-08	-6.57674	NA	NA	NA	1	1	1	0	3	1.78206	-7.56458	-1.18933	8.26211	-1.10567	8.20281	NA	NA	0.07474	3.8913e-14	0.23431	1.43121e-16	0.268871	2.34837e-16	NA	NA	0.598425	1.80596e-11	0.855996	1.40569e-13	0.846818	2.03179e-13	NA	NA
FADS1	1.0056e-10	4.19008e-08	-6.46611	Brain_Cerebellar_Hemisphere	1.38928e-11	1.58128e-08	-6.75902	Cells_EBV-transformed_lymphocytes	1.31776e-12	7.98908e-10	7.09243	NA	NA	NA	1	1	1	0	3	1.78206	-7.56458	-1.18933	8.26211	1.77121	-8.18453	NA	NA	0.07474	3.8913e-14	0.23431	1.43121e-16	0.0765254	2.73374e-16	NA	NA	0.598425	1.80596e-11	0.855996	1.40569e-13	0.669201	1.65728e-13	NA	NA
FADS1	1.0056e-10	4.19008e-08	-6.46611	Brain_Cerebellar_Hemisphere	1.38928e-11	1.58128e-08	-6.75902	Ovary	1.759e-10	8.91606e-08	-6.38103	NA	NA	NA	1	1	1	0	3	1.78206	-7.56458	-1.18933	8.26211	-0.677366	8.35527	NA	NA	0.07474	3.8913e-14	0.23431	1.43121e-16	0.498174	6.52813e-17	NA	NA	0.598425	1.80596e-11	0.855996	1.40569e-13	0.923261	4.51335e-14	NA	NA
FADS1	1.0056e-10	4.19008e-08	-6.46611	Brain_Cerebellar_Hemisphere	1.38928e-11	1.58128e-08	-6.75902	Pituitary	4.80863e-11	2.65378e-08	-6.57674	NA	NA	NA	1	1	1	0	3	1.78206	-7.56458	-1.18933	8.26211	-1.10567	8.20281	NA	NA	0.07474	3.8913e-14	0.23431	1.43121e-16	0.268871	2.34837e-16	NA	NA	0.598425	1.80596e-11	0.855996	1.40569e-13	0.844186	1.28872e-13	NA	NA
FADS1	1.0056e-10	4.19008e-08	-6.46611	Brain_Cerebellar_Hemisphere	1.38928e-11	1.58128e-08	-6.75902	Skin_Not_Sun_Exposed_Suprapubic	1.31776e-12	7.82385e-10	7.09243	NA	NA	NA	1	1	1	0	3	1.78206	-7.56458	-1.18933	8.26211	1.77121	-8.18453	NA	NA	0.07474	3.8913e-14	0.23431	1.43121e-16	0.0765254	2.73374e-16	NA	NA	0.598425	1.80596e-11	0.855996	1.40569e-13	0.661365	1.54915e-13	NA	NA
FADS1	1.0056e-10	4.19008e-08	-6.46611	Brain_Cerebellar_Hemisphere	1.38928e-11	1.58128e-08	-6.75902	Stomach	1.56787e-12	1.04126e-09	7.06835	NA	NA	NA	1	1	1	0	3	1.78206	-7.56458	-1.18933	8.26211	1.73048	-8.19841	NA	NA	0.07474	3.8913e-14	0.23431	1.43121e-16	0.083544	2.43589e-16	NA	NA	0.598425	1.80596e-11	0.855996	1.40569e-13	0.685411	1.68736e-13	NA	NA
FADS1	1.0056e-10	4.19008e-08	-6.46611	Brain_Cerebellar_Hemisphere	1.38928e-11	1.58128e-08	-6.75902	Testis	4.80863e-11	3.10329e-08	-6.57674	NA	NA	NA	1	1	1	0	3	1.78206	-7.56458	-1.18933	8.26211	-1.10567	8.20281	NA	NA	0.07474	3.8913e-14	0.23431	1.43121e-16	0.268871	2.34837e-16	NA	NA	0.598425	1.80596e-11	0.855996	1.40569e-13	0.846558	1.62183e-13	NA	NA
FADS1	1.0056e-10	4.19008e-08	-6.46611	Brain_Cerebellar_Hemisphere	1.38928e-11	1.58128e-08	-6.75902	smultixcan	1.31776e-12	8.42742e-10	7.09243	NA	NA	NA	1	1	1	0	3	1.78206	-7.56458	-1.18933	8.26211	1.77121	-8.18453	NA	NA	0.07474	3.8913e-14	0.23431	1.43121e-16	0.0765254	2.73374e-16	NA	NA	0.598425	1.80596e-11	0.855996	1.40569e-13	0.642077	1.51163e-13	NA	NA
FADS1	1.0056e-10	4.19008e-08	-6.46611	Brain_Cerebellum	3.62201e-11	3.00963e-08	-6.61877	Adipose_Subcutaneous	1.56787e-12	9.04994e-10	7.06835	NA	NA	NA	1	1	1	0	3	1.78206	-7.56458	-1.68956	7.56184	1.73048	-8.19841	NA	NA	0.07474	3.8913e-14	0.0911123	3.97395e-14	0.083544	2.43589e-16	NA	NA	0.598425	1.80596e-11	0.707831	2.66166e-11	0.670425	1.34556e-13	NA	NA
FADS1	1.0056e-10	4.19008e-08	-6.46611	Brain_Cerebellum	3.62201e-11	3.00963e-08	-6.61877	Adrenal_Gland	1.56787e-12	9.60201e-10	7.06835	NA	NA	NA	1	1	1	0	3	1.78206	-7.56458	-1.68956	7.56184	1.73048	-8.19841	NA	NA	0.07474	3.8913e-14	0.0911123	3.97395e-14	0.083544	2.43589e-16	NA	NA	0.598425	1.80596e-11	0.707831	2.66166e-11	0.68265	1.22679e-13	NA	NA
FADS1	1.0056e-10	4.19008e-08	-6.46611	Brain_Cerebellum	3.62201e-11	3.00963e-08	-6.61877	Artery_Aorta	1.31776e-12	7.3488e-10	7.09243	NA	NA	NA	1	1	1	0	3	1.78206	-7.56458	-1.68956	7.56184	1.77121	-8.18453	NA	NA	0.07474	3.8913e-14	0.0911123	3.97395e-14	0.0765254	2.73374e-16	NA	NA	0.598425	1.80596e-11	0.707831	2.66166e-11	0.659644	1.50728e-13	NA	NA
FADS1	1.0056e-10	4.19008e-08	-6.46611	Brain_Cerebellum	3.62201e-11	3.00963e-08	-6.61877	Artery_Coronary	1.31776e-12	7.72412e-10	7.09243	NA	NA	NA	1	1	1	0	3	1.78206	-7.56458	-1.68956	7.56184	1.77121	-8.18453	NA	NA	0.07474	3.8913e-14	0.0911123	3.97395e-14	0.0765254	2.73374e-16	NA	NA	0.598425	1.80596e-11	0.707831	2.66166e-11	0.651513	1.73587e-13	NA	NA
FADS1	1.0056e-10	4.19008e-08	-6.46611	Brain_Cerebellum	3.62201e-11	3.00963e-08	-6.61877	Brain_Anterior_cingulate_cortex_BA24	4.80863e-11	3.59171e-08	-6.57674	NA	NA	NA	1	1	1	0	3	1.78206	-7.56458	-1.68956	7.56184	-1.10567	8.20281	NA	NA	0.07474	3.8913e-14	0.0911123	3.97395e-14	0.268871	2.34837e-16	NA	NA	0.598425	1.80596e-11	0.707831	2.66166e-11	0.84322	1.83189e-13	NA	NA
FADS1	1.0056e-10	4.19008e-08	-6.46611	Brain_Cerebellum	3.62201e-11	3.00963e-08	-6.61877	Brain_Caudate_basal_ganglia	4.80863e-11	2.8559e-08	-6.57674	NA	NA	NA	1	1	1	0	3	1.78206	-7.56458	-1.68956	7.56184	-1.10567	8.20281	NA	NA	0.07474	3.8913e-14	0.0911123	3.97395e-14	0.268871	2.34837e-16	NA	NA	0.598425	1.80596e-11	0.707831	2.66166e-11	0.842018	1.47513e-13	NA	NA
FADS1	1.0056e-10	4.19008e-08	-6.46611	Brain_Cerebellum	3.62201e-11	3.00963e-08	-6.61877	Brain_Cerebellar_Hemisphere	4.80863e-11	2.35962e-08	-6.57674	NA	NA	NA	1	1	1	0	3	1.78206	-7.56458	-1.68956	7.56184	-1.10567	8.20281	NA	NA	0.07474	3.8913e-14	0.0911123	3.97395e-14	0.268871	2.34837e-16	NA	NA	0.598425	1.80596e-11	0.707831	2.66166e-11	0.830918	1.24229e-13	NA	NA
FADS1	1.0056e-10	4.19008e-08	-6.46611	Brain_Cerebellum	3.62201e-11	3.00963e-08	-6.61877	Brain_Cerebellum	1.45716e-10	7.24019e-08	-6.40979	NA	NA	NA	1	1	1	0	3	1.78206	-7.56458	-1.68956	7.56184	-0.689205	8.38412	NA	NA	0.07474	3.8913e-14	0.0911123	3.97395e-14	0.490694	5.11046e-17	NA	NA	0.598425	1.80596e-11	0.707831	2.66166e-11	0.911457	3.49816e-14	NA	NA
FADS1	1.0056e-10	4.19008e-08	-6.46611	Brain_Cerebellum	3.62201e-11	3.00963e-08	-6.61877	Brain_Cortex	9.28446e-09	3.61179e-06	-5.74331	NA	NA	NA	1	1	1	0	3	1.78206	-7.56458	-1.68956	7.56184	-0.207116	7.92399	NA	NA	0.07474	3.8913e-14	0.0911123	3.97395e-14	0.835919	2.30009e-15	NA	NA	0.598425	1.80596e-11	0.707831	2.66166e-11	0.978163	1.3799e-12	NA	NA
FADS1	1.0056e-10	4.19008e-08	-6.46611	Brain_Cerebellum	3.62201e-11	3.00963e-08	-6.61877	Brain_Frontal_Cortex_BA9	9.28446e-09	3.41554e-06	-5.74331	NA	NA	NA	1	1	1	0	3	1.78206	-7.56458	-1.68956	7.56184	-0.207116	7.92399	NA	NA	0.07474	3.8913e-14	0.0911123	3.97395e-14	0.835919	2.30009e-15	NA	NA	0.598425	1.80596e-11	0.707831	2.66166e-11	0.97695	1.17164e-12	NA	NA
FADS1	1.0056e-10	4.19008e-08	-6.46611	Brain_Cerebellum	3.62201e-11	3.00963e-08	-6.61877	Brain_Hypothalamus	1.71381e-10	1.25058e-07	-6.38501	NA	NA	NA	1	1	1	0	3	1.78206	-7.56458	-1.68956	7.56184	-0.676239	8.36204	NA	NA	0.07474	3.8913e-14	0.0911123	3.97395e-14	0.498889	6.16408e-17	NA	NA	0.598425	1.80596e-11	0.707831	2.66166e-11	0.922973	5.83665e-14	NA	NA
FADS1	1.0056e-10	4.19008e-08	-6.46611	Brain_Cerebellum	3.62201e-11	3.00963e-08	-6.61877	Brain_Nucleus_accumbens_basal_ganglia	9.28446e-09	3.72472e-06	-5.74331	NA	NA	NA	1	1	1	0	3	1.78206	-7.56458	-1.68956	7.56184	-0.207116	7.92399	NA	NA	0.07474	3.8913e-14	0.0911123	3.97395e-14	0.835919	2.30009e-15	NA	NA	0.598425	1.80596e-11	0.707831	2.66166e-11	0.980288	1.37165e-12	NA	NA
FADS1	1.0056e-10	4.19008e-08	-6.46611	Brain_Cerebellum	3.62201e-11	3.00963e-08	-6.61877	Brain_Putamen_basal_ganglia	4.80863e-11	4.45655e-08	-6.57674	NA	NA	NA	1	1	1	0	3	1.78206	-7.56458	-1.68956	7.56184	-1.10567	8.20281	NA	NA	0.07474	3.8913e-14	0.0911123	3.97395e-14	0.268871	2.34837e-16	NA	NA	0.598425	1.80596e-11	0.707831	2.66166e-11	0.830566	2.08911e-13	NA	NA
FADS1	1.0056e-10	4.19008e-08	-6.46611	Brain_Cerebellum	3.62201e-11	3.00963e-08	-6.61877	Brain_Substantia_nigra	4.80863e-11	3.098e-08	-6.57674	NA	NA	NA	1	1	1	0	3	1.78206	-7.56458	-1.68956	7.56184	-1.10567	8.20281	NA	NA	0.07474	3.8913e-14	0.0911123	3.97395e-14	0.268871	2.34837e-16	NA	NA	0.598425	1.80596e-11	0.707831	2.66166e-11	0.846818	2.03179e-13	NA	NA
FADS1	1.0056e-10	4.19008e-08	-6.46611	Brain_Cerebellum	3.62201e-11	3.00963e-08	-6.61877	Cells_EBV-transformed_lymphocytes	1.31776e-12	7.98908e-10	7.09243	NA	NA	NA	1	1	1	0	3	1.78206	-7.56458	-1.68956	7.56184	1.77121	-8.18453	NA	NA	0.07474	3.8913e-14	0.0911123	3.97395e-14	0.0765254	2.73374e-16	NA	NA	0.598425	1.80596e-11	0.707831	2.66166e-11	0.669201	1.65728e-13	NA	NA
FADS1	1.0056e-10	4.19008e-08	-6.46611	Brain_Cerebellum	3.62201e-11	3.00963e-08	-6.61877	Ovary	1.759e-10	8.91606e-08	-6.38103	NA	NA	NA	1	1	1	0	3	1.78206	-7.56458	-1.68956	7.56184	-0.677366	8.35527	NA	NA	0.07474	3.8913e-14	0.0911123	3.97395e-14	0.498174	6.52813e-17	NA	NA	0.598425	1.80596e-11	0.707831	2.66166e-11	0.923261	4.51335e-14	NA	NA
FADS1	1.0056e-10	4.19008e-08	-6.46611	Brain_Cerebellum	3.62201e-11	3.00963e-08	-6.61877	Pituitary	4.80863e-11	2.65378e-08	-6.57674	NA	NA	NA	1	1	1	0	3	1.78206	-7.56458	-1.68956	7.56184	-1.10567	8.20281	NA	NA	0.07474	3.8913e-14	0.0911123	3.97395e-14	0.268871	2.34837e-16	NA	NA	0.598425	1.80596e-11	0.707831	2.66166e-11	0.844186	1.28872e-13	NA	NA
FADS1	1.0056e-10	4.19008e-08	-6.46611	Brain_Cerebellum	3.62201e-11	3.00963e-08	-6.61877	Skin_Not_Sun_Exposed_Suprapubic	1.31776e-12	7.82385e-10	7.09243	NA	NA	NA	1	1	1	0	3	1.78206	-7.56458	-1.68956	7.56184	1.77121	-8.18453	NA	NA	0.07474	3.8913e-14	0.0911123	3.97395e-14	0.0765254	2.73374e-16	NA	NA	0.598425	1.80596e-11	0.707831	2.66166e-11	0.661365	1.54915e-13	NA	NA
FADS1	1.0056e-10	4.19008e-08	-6.46611	Brain_Cerebellum	3.62201e-11	3.00963e-08	-6.61877	Stomach	1.56787e-12	1.04126e-09	7.06835	NA	NA	NA	1	1	1	0	3	1.78206	-7.56458	-1.68956	7.56184	1.73048	-8.19841	NA	NA	0.07474	3.8913e-14	0.0911123	3.97395e-14	0.083544	2.43589e-16	NA	NA	0.598425	1.80596e-11	0.707831	2.66166e-11	0.685411	1.68736e-13	NA	NA
FADS1	1.0056e-10	4.19008e-08	-6.46611	Brain_Cerebellum	3.62201e-11	3.00963e-08	-6.61877	Testis	4.80863e-11	3.10329e-08	-6.57674	NA	NA	NA	1	1	1	0	3	1.78206	-7.56458	-1.68956	7.56184	-1.10567	8.20281	NA	NA	0.07474	3.8913e-14	0.0911123	3.97395e-14	0.268871	2.34837e-16	NA	NA	0.598425	1.80596e-11	0.707831	2.66166e-11	0.846558	1.62183e-13	NA	NA
FADS1	1.0056e-10	4.19008e-08	-6.46611	Brain_Cerebellum	3.62201e-11	3.00963e-08	-6.61877	smultixcan	1.31776e-12	8.42742e-10	7.09243	NA	NA	NA	1	1	1	0	3	1.78206	-7.56458	-1.68956	7.56184	1.77121	-8.18453	NA	NA	0.07474	3.8913e-14	0.0911123	3.97395e-14	0.0765254	2.73374e-16	NA	NA	0.598425	1.80596e-11	0.707831	2.66166e-11	0.642077	1.51163e-13	NA	NA
FADS1	1.0056e-10	4.19008e-08	-6.46611	Brain_Cortex	7.28375e-11	8.63342e-08	-6.5147	Adipose_Subcutaneous	1.56787e-12	9.04994e-10	7.06835	NA	NA	NA	1	1	1	0	3	1.78206	-7.56458	-0.985266	8.1304	1.73048	-8.19841	NA	NA	0.07474	3.8913e-14	0.324493	4.27864e-16	0.083544	2.43589e-16	NA	NA	0.598425	1.80596e-11	0.88297	4.04496e-13	0.670425	1.34556e-13	NA	NA
FADS1	1.0056e-10	4.19008e-08	-6.46611	Brain_Cortex	7.28375e-11	8.63342e-08	-6.5147	Adrenal_Gland	1.56787e-12	9.60201e-10	7.06835	NA	NA	NA	1	1	1	0	3	1.78206	-7.56458	-0.985266	8.1304	1.73048	-8.19841	NA	NA	0.07474	3.8913e-14	0.324493	4.27864e-16	0.083544	2.43589e-16	NA	NA	0.598425	1.80596e-11	0.88297	4.04496e-13	0.68265	1.22679e-13	NA	NA
FADS1	1.0056e-10	4.19008e-08	-6.46611	Brain_Cortex	7.28375e-11	8.63342e-08	-6.5147	Artery_Aorta	1.31776e-12	7.3488e-10	7.09243	NA	NA	NA	1	1	1	0	3	1.78206	-7.56458	-0.985266	8.1304	1.77121	-8.18453	NA	NA	0.07474	3.8913e-14	0.324493	4.27864e-16	0.0765254	2.73374e-16	NA	NA	0.598425	1.80596e-11	0.88297	4.04496e-13	0.659644	1.50728e-13	NA	NA
FADS1	1.0056e-10	4.19008e-08	-6.46611	Brain_Cortex	7.28375e-11	8.63342e-08	-6.5147	Artery_Coronary	1.31776e-12	7.72412e-10	7.09243	NA	NA	NA	1	1	1	0	3	1.78206	-7.56458	-0.985266	8.1304	1.77121	-8.18453	NA	NA	0.07474	3.8913e-14	0.324493	4.27864e-16	0.0765254	2.73374e-16	NA	NA	0.598425	1.80596e-11	0.88297	4.04496e-13	0.651513	1.73587e-13	NA	NA
FADS1	1.0056e-10	4.19008e-08	-6.46611	Brain_Cortex	7.28375e-11	8.63342e-08	-6.5147	Brain_Anterior_cingulate_cortex_BA24	4.80863e-11	3.59171e-08	-6.57674	NA	NA	NA	1	1	1	0	3	1.78206	-7.56458	-0.985266	8.1304	-1.10567	8.20281	NA	NA	0.07474	3.8913e-14	0.324493	4.27864e-16	0.268871	2.34837e-16	NA	NA	0.598425	1.80596e-11	0.88297	4.04496e-13	0.84322	1.83189e-13	NA	NA
FADS1	1.0056e-10	4.19008e-08	-6.46611	Brain_Cortex	7.28375e-11	8.63342e-08	-6.5147	Brain_Caudate_basal_ganglia	4.80863e-11	2.8559e-08	-6.57674	NA	NA	NA	1	1	1	0	3	1.78206	-7.56458	-0.985266	8.1304	-1.10567	8.20281	NA	NA	0.07474	3.8913e-14	0.324493	4.27864e-16	0.268871	2.34837e-16	NA	NA	0.598425	1.80596e-11	0.88297	4.04496e-13	0.842018	1.47513e-13	NA	NA
FADS1	1.0056e-10	4.19008e-08	-6.46611	Brain_Cortex	7.28375e-11	8.63342e-08	-6.5147	Brain_Cerebellar_Hemisphere	4.80863e-11	2.35962e-08	-6.57674	NA	NA	NA	1	1	1	0	3	1.78206	-7.56458	-0.985266	8.1304	-1.10567	8.20281	NA	NA	0.07474	3.8913e-14	0.324493	4.27864e-16	0.268871	2.34837e-16	NA	NA	0.598425	1.80596e-11	0.88297	4.04496e-13	0.830918	1.24229e-13	NA	NA
FADS1	1.0056e-10	4.19008e-08	-6.46611	Brain_Cortex	7.28375e-11	8.63342e-08	-6.5147	Brain_Cerebellum	1.45716e-10	7.24019e-08	-6.40979	NA	NA	NA	1	1	1	0	3	1.78206	-7.56458	-0.985266	8.1304	-0.689205	8.38412	NA	NA	0.07474	3.8913e-14	0.324493	4.27864e-16	0.490694	5.11046e-17	NA	NA	0.598425	1.80596e-11	0.88297	4.04496e-13	0.911457	3.49816e-14	NA	NA
FADS1	1.0056e-10	4.19008e-08	-6.46611	Brain_Cortex	7.28375e-11	8.63342e-08	-6.5147	Brain_Cortex	9.28446e-09	3.61179e-06	-5.74331	NA	NA	NA	1	1	1	0	3	1.78206	-7.56458	-0.985266	8.1304	-0.207116	7.92399	NA	NA	0.07474	3.8913e-14	0.324493	4.27864e-16	0.835919	2.30009e-15	NA	NA	0.598425	1.80596e-11	0.88297	4.04496e-13	0.978163	1.3799e-12	NA	NA
FADS1	1.0056e-10	4.19008e-08	-6.46611	Brain_Cortex	7.28375e-11	8.63342e-08	-6.5147	Brain_Frontal_Cortex_BA9	9.28446e-09	3.41554e-06	-5.74331	NA	NA	NA	1	1	1	0	3	1.78206	-7.56458	-0.985266	8.1304	-0.207116	7.92399	NA	NA	0.07474	3.8913e-14	0.324493	4.27864e-16	0.835919	2.30009e-15	NA	NA	0.598425	1.80596e-11	0.88297	4.04496e-13	0.97695	1.17164e-12	NA	NA
FADS1	1.0056e-10	4.19008e-08	-6.46611	Brain_Cortex	7.28375e-11	8.63342e-08	-6.5147	Brain_Hypothalamus	1.71381e-10	1.25058e-07	-6.38501	NA	NA	NA	1	1	1	0	3	1.78206	-7.56458	-0.985266	8.1304	-0.676239	8.36204	NA	NA	0.07474	3.8913e-14	0.324493	4.27864e-16	0.498889	6.16408e-17	NA	NA	0.598425	1.80596e-11	0.88297	4.04496e-13	0.922973	5.83665e-14	NA	NA
FADS1	1.0056e-10	4.19008e-08	-6.46611	Brain_Cortex	7.28375e-11	8.63342e-08	-6.5147	Brain_Nucleus_accumbens_basal_ganglia	9.28446e-09	3.72472e-06	-5.74331	NA	NA	NA	1	1	1	0	3	1.78206	-7.56458	-0.985266	8.1304	-0.207116	7.92399	NA	NA	0.07474	3.8913e-14	0.324493	4.27864e-16	0.835919	2.30009e-15	NA	NA	0.598425	1.80596e-11	0.88297	4.04496e-13	0.980288	1.37165e-12	NA	NA
FADS1	1.0056e-10	4.19008e-08	-6.46611	Brain_Cortex	7.28375e-11	8.63342e-08	-6.5147	Brain_Putamen_basal_ganglia	4.80863e-11	4.45655e-08	-6.57674	NA	NA	NA	1	1	1	0	3	1.78206	-7.56458	-0.985266	8.1304	-1.10567	8.20281	NA	NA	0.07474	3.8913e-14	0.324493	4.27864e-16	0.268871	2.34837e-16	NA	NA	0.598425	1.80596e-11	0.88297	4.04496e-13	0.830566	2.08911e-13	NA	NA
FADS1	1.0056e-10	4.19008e-08	-6.46611	Brain_Cortex	7.28375e-11	8.63342e-08	-6.5147	Brain_Substantia_nigra	4.80863e-11	3.098e-08	-6.57674	NA	NA	NA	1	1	1	0	3	1.78206	-7.56458	-0.985266	8.1304	-1.10567	8.20281	NA	NA	0.07474	3.8913e-14	0.324493	4.27864e-16	0.268871	2.34837e-16	NA	NA	0.598425	1.80596e-11	0.88297	4.04496e-13	0.846818	2.03179e-13	NA	NA
FADS1	1.0056e-10	4.19008e-08	-6.46611	Brain_Cortex	7.28375e-11	8.63342e-08	-6.5147	Cells_EBV-transformed_lymphocytes	1.31776e-12	7.98908e-10	7.09243	NA	NA	NA	1	1	1	0	3	1.78206	-7.56458	-0.985266	8.1304	1.77121	-8.18453	NA	NA	0.07474	3.8913e-14	0.324493	4.27864e-16	0.0765254	2.73374e-16	NA	NA	0.598425	1.80596e-11	0.88297	4.04496e-13	0.669201	1.65728e-13	NA	NA
FADS1	1.0056e-10	4.19008e-08	-6.46611	Brain_Cortex	7.28375e-11	8.63342e-08	-6.5147	Ovary	1.759e-10	8.91606e-08	-6.38103	NA	NA	NA	1	1	1	0	3	1.78206	-7.56458	-0.985266	8.1304	-0.677366	8.35527	NA	NA	0.07474	3.8913e-14	0.324493	4.27864e-16	0.498174	6.52813e-17	NA	NA	0.598425	1.80596e-11	0.88297	4.04496e-13	0.923261	4.51335e-14	NA	NA
FADS1	1.0056e-10	4.19008e-08	-6.46611	Brain_Cortex	7.28375e-11	8.63342e-08	-6.5147	Pituitary	4.80863e-11	2.65378e-08	-6.57674	NA	NA	NA	1	1	1	0	3	1.78206	-7.56458	-0.985266	8.1304	-1.10567	8.20281	NA	NA	0.07474	3.8913e-14	0.324493	4.27864e-16	0.268871	2.34837e-16	NA	NA	0.598425	1.80596e-11	0.88297	4.04496e-13	0.844186	1.28872e-13	NA	NA
FADS1	1.0056e-10	4.19008e-08	-6.46611	Brain_Cortex	7.28375e-11	8.63342e-08	-6.5147	Skin_Not_Sun_Exposed_Suprapubic	1.31776e-12	7.82385e-10	7.09243	NA	NA	NA	1	1	1	0	3	1.78206	-7.56458	-0.985266	8.1304	1.77121	-8.18453	NA	NA	0.07474	3.8913e-14	0.324493	4.27864e-16	0.0765254	2.73374e-16	NA	NA	0.598425	1.80596e-11	0.88297	4.04496e-13	0.661365	1.54915e-13	NA	NA
FADS1	1.0056e-10	4.19008e-08	-6.46611	Brain_Cortex	7.28375e-11	8.63342e-08	-6.5147	Stomach	1.56787e-12	1.04126e-09	7.06835	NA	NA	NA	1	1	1	0	3	1.78206	-7.56458	-0.985266	8.1304	1.73048	-8.19841	NA	NA	0.07474	3.8913e-14	0.324493	4.27864e-16	0.083544	2.43589e-16	NA	NA	0.598425	1.80596e-11	0.88297	4.04496e-13	0.685411	1.68736e-13	NA	NA
FADS1	1.0056e-10	4.19008e-08	-6.46611	Brain_Cortex	7.28375e-11	8.63342e-08	-6.5147	Testis	4.80863e-11	3.10329e-08	-6.57674	NA	NA	NA	1	1	1	0	3	1.78206	-7.56458	-0.985266	8.1304	-1.10567	8.20281	NA	NA	0.07474	3.8913e-14	0.324493	4.27864e-16	0.268871	2.34837e-16	NA	NA	0.598425	1.80596e-11	0.88297	4.04496e-13	0.846558	1.62183e-13	NA	NA
FADS1	1.0056e-10	4.19008e-08	-6.46611	Brain_Cortex	7.28375e-11	8.63342e-08	-6.5147	smultixcan	1.31776e-12	8.42742e-10	7.09243	NA	NA	NA	1	1	1	0	3	1.78206	-7.56458	-0.985266	8.1304	1.77121	-8.18453	NA	NA	0.07474	3.8913e-14	0.324493	4.27864e-16	0.0765254	2.73374e-16	NA	NA	0.598425	1.80596e-11	0.88297	4.04496e-13	0.642077	1.51163e-13	NA	NA
FADS1	1.0056e-10	4.19008e-08	-6.46611	Brain_Frontal_Cortex_BA9	4.6684e-11	4.51395e-08	-6.58114	Adipose_Subcutaneous	1.56787e-12	9.04994e-10	7.06835	NA	NA	NA	1	1	1	0	3	1.78206	-7.56458	-1.28536	7.90575	1.73048	-8.19841	NA	NA	0.07474	3.8913e-14	0.198667	2.66326e-15	0.083544	2.43589e-16	NA	NA	0.598425	1.80596e-11	0.802506	1.8823e-12	0.670425	1.34556e-13	NA	NA
FADS1	1.0056e-10	4.19008e-08	-6.46611	Brain_Frontal_Cortex_BA9	4.6684e-11	4.51395e-08	-6.58114	Adrenal_Gland	1.56787e-12	9.60201e-10	7.06835	NA	NA	NA	1	1	1	0	3	1.78206	-7.56458	-1.28536	7.90575	1.73048	-8.19841	NA	NA	0.07474	3.8913e-14	0.198667	2.66326e-15	0.083544	2.43589e-16	NA	NA	0.598425	1.80596e-11	0.802506	1.8823e-12	0.68265	1.22679e-13	NA	NA
FADS1	1.0056e-10	4.19008e-08	-6.46611	Brain_Frontal_Cortex_BA9	4.6684e-11	4.51395e-08	-6.58114	Artery_Aorta	1.31776e-12	7.3488e-10	7.09243	NA	NA	NA	1	1	1	0	3	1.78206	-7.56458	-1.28536	7.90575	1.77121	-8.18453	NA	NA	0.07474	3.8913e-14	0.198667	2.66326e-15	0.0765254	2.73374e-16	NA	NA	0.598425	1.80596e-11	0.802506	1.8823e-12	0.659644	1.50728e-13	NA	NA
FADS1	1.0056e-10	4.19008e-08	-6.46611	Brain_Frontal_Cortex_BA9	4.6684e-11	4.51395e-08	-6.58114	Artery_Coronary	1.31776e-12	7.72412e-10	7.09243	NA	NA	NA	1	1	1	0	3	1.78206	-7.56458	-1.28536	7.90575	1.77121	-8.18453	NA	NA	0.07474	3.8913e-14	0.198667	2.66326e-15	0.0765254	2.73374e-16	NA	NA	0.598425	1.80596e-11	0.802506	1.8823e-12	0.651513	1.73587e-13	NA	NA
FADS1	1.0056e-10	4.19008e-08	-6.46611	Brain_Frontal_Cortex_BA9	4.6684e-11	4.51395e-08	-6.58114	Brain_Anterior_cingulate_cortex_BA24	4.80863e-11	3.59171e-08	-6.57674	NA	NA	NA	1	1	1	0	3	1.78206	-7.56458	-1.28536	7.90575	-1.10567	8.20281	NA	NA	0.07474	3.8913e-14	0.198667	2.66326e-15	0.268871	2.34837e-16	NA	NA	0.598425	1.80596e-11	0.802506	1.8823e-12	0.84322	1.83189e-13	NA	NA
FADS1	1.0056e-10	4.19008e-08	-6.46611	Brain_Frontal_Cortex_BA9	4.6684e-11	4.51395e-08	-6.58114	Brain_Caudate_basal_ganglia	4.80863e-11	2.8559e-08	-6.57674	NA	NA	NA	1	1	1	0	3	1.78206	-7.56458	-1.28536	7.90575	-1.10567	8.20281	NA	NA	0.07474	3.8913e-14	0.198667	2.66326e-15	0.268871	2.34837e-16	NA	NA	0.598425	1.80596e-11	0.802506	1.8823e-12	0.842018	1.47513e-13	NA	NA
FADS1	1.0056e-10	4.19008e-08	-6.46611	Brain_Frontal_Cortex_BA9	4.6684e-11	4.51395e-08	-6.58114	Brain_Cerebellar_Hemisphere	4.80863e-11	2.35962e-08	-6.57674	NA	NA	NA	1	1	1	0	3	1.78206	-7.56458	-1.28536	7.90575	-1.10567	8.20281	NA	NA	0.07474	3.8913e-14	0.198667	2.66326e-15	0.268871	2.34837e-16	NA	NA	0.598425	1.80596e-11	0.802506	1.8823e-12	0.830918	1.24229e-13	NA	NA
FADS1	1.0056e-10	4.19008e-08	-6.46611	Brain_Frontal_Cortex_BA9	4.6684e-11	4.51395e-08	-6.58114	Brain_Cerebellum	1.45716e-10	7.24019e-08	-6.40979	NA	NA	NA	1	1	1	0	3	1.78206	-7.56458	-1.28536	7.90575	-0.689205	8.38412	NA	NA	0.07474	3.8913e-14	0.198667	2.66326e-15	0.490694	5.11046e-17	NA	NA	0.598425	1.80596e-11	0.802506	1.8823e-12	0.911457	3.49816e-14	NA	NA
FADS1	1.0056e-10	4.19008e-08	-6.46611	Brain_Frontal_Cortex_BA9	4.6684e-11	4.51395e-08	-6.58114	Brain_Cortex	9.28446e-09	3.61179e-06	-5.74331	NA	NA	NA	1	1	1	0	3	1.78206	-7.56458	-1.28536	7.90575	-0.207116	7.92399	NA	NA	0.07474	3.8913e-14	0.198667	2.66326e-15	0.835919	2.30009e-15	NA	NA	0.598425	1.80596e-11	0.802506	1.8823e-12	0.978163	1.3799e-12	NA	NA
FADS1	1.0056e-10	4.19008e-08	-6.46611	Brain_Frontal_Cortex_BA9	4.6684e-11	4.51395e-08	-6.58114	Brain_Frontal_Cortex_BA9	9.28446e-09	3.41554e-06	-5.74331	NA	NA	NA	1	1	1	0	3	1.78206	-7.56458	-1.28536	7.90575	-0.207116	7.92399	NA	NA	0.07474	3.8913e-14	0.198667	2.66326e-15	0.835919	2.30009e-15	NA	NA	0.598425	1.80596e-11	0.802506	1.8823e-12	0.97695	1.17164e-12	NA	NA
FADS1	1.0056e-10	4.19008e-08	-6.46611	Brain_Frontal_Cortex_BA9	4.6684e-11	4.51395e-08	-6.58114	Brain_Hypothalamus	1.71381e-10	1.25058e-07	-6.38501	NA	NA	NA	1	1	1	0	3	1.78206	-7.56458	-1.28536	7.90575	-0.676239	8.36204	NA	NA	0.07474	3.8913e-14	0.198667	2.66326e-15	0.498889	6.16408e-17	NA	NA	0.598425	1.80596e-11	0.802506	1.8823e-12	0.922973	5.83665e-14	NA	NA
FADS1	1.0056e-10	4.19008e-08	-6.46611	Brain_Frontal_Cortex_BA9	4.6684e-11	4.51395e-08	-6.58114	Brain_Nucleus_accumbens_basal_ganglia	9.28446e-09	3.72472e-06	-5.74331	NA	NA	NA	1	1	1	0	3	1.78206	-7.56458	-1.28536	7.90575	-0.207116	7.92399	NA	NA	0.07474	3.8913e-14	0.198667	2.66326e-15	0.835919	2.30009e-15	NA	NA	0.598425	1.80596e-11	0.802506	1.8823e-12	0.980288	1.37165e-12	NA	NA
FADS1	1.0056e-10	4.19008e-08	-6.46611	Brain_Frontal_Cortex_BA9	4.6684e-11	4.51395e-08	-6.58114	Brain_Putamen_basal_ganglia	4.80863e-11	4.45655e-08	-6.57674	NA	NA	NA	1	1	1	0	3	1.78206	-7.56458	-1.28536	7.90575	-1.10567	8.20281	NA	NA	0.07474	3.8913e-14	0.198667	2.66326e-15	0.268871	2.34837e-16	NA	NA	0.598425	1.80596e-11	0.802506	1.8823e-12	0.830566	2.08911e-13	NA	NA
FADS1	1.0056e-10	4.19008e-08	-6.46611	Brain_Frontal_Cortex_BA9	4.6684e-11	4.51395e-08	-6.58114	Brain_Substantia_nigra	4.80863e-11	3.098e-08	-6.57674	NA	NA	NA	1	1	1	0	3	1.78206	-7.56458	-1.28536	7.90575	-1.10567	8.20281	NA	NA	0.07474	3.8913e-14	0.198667	2.66326e-15	0.268871	2.34837e-16	NA	NA	0.598425	1.80596e-11	0.802506	1.8823e-12	0.846818	2.03179e-13	NA	NA
FADS1	1.0056e-10	4.19008e-08	-6.46611	Brain_Frontal_Cortex_BA9	4.6684e-11	4.51395e-08	-6.58114	Cells_EBV-transformed_lymphocytes	1.31776e-12	7.98908e-10	7.09243	NA	NA	NA	1	1	1	0	3	1.78206	-7.56458	-1.28536	7.90575	1.77121	-8.18453	NA	NA	0.07474	3.8913e-14	0.198667	2.66326e-15	0.0765254	2.73374e-16	NA	NA	0.598425	1.80596e-11	0.802506	1.8823e-12	0.669201	1.65728e-13	NA	NA
FADS1	1.0056e-10	4.19008e-08	-6.46611	Brain_Frontal_Cortex_BA9	4.6684e-11	4.51395e-08	-6.58114	Ovary	1.759e-10	8.91606e-08	-6.38103	NA	NA	NA	1	1	1	0	3	1.78206	-7.56458	-1.28536	7.90575	-0.677366	8.35527	NA	NA	0.07474	3.8913e-14	0.198667	2.66326e-15	0.498174	6.52813e-17	NA	NA	0.598425	1.80596e-11	0.802506	1.8823e-12	0.923261	4.51335e-14	NA	NA
FADS1	1.0056e-10	4.19008e-08	-6.46611	Brain_Frontal_Cortex_BA9	4.6684e-11	4.51395e-08	-6.58114	Pituitary	4.80863e-11	2.65378e-08	-6.57674	NA	NA	NA	1	1	1	0	3	1.78206	-7.56458	-1.28536	7.90575	-1.10567	8.20281	NA	NA	0.07474	3.8913e-14	0.198667	2.66326e-15	0.268871	2.34837e-16	NA	NA	0.598425	1.80596e-11	0.802506	1.8823e-12	0.844186	1.28872e-13	NA	NA
FADS1	1.0056e-10	4.19008e-08	-6.46611	Brain_Frontal_Cortex_BA9	4.6684e-11	4.51395e-08	-6.58114	Skin_Not_Sun_Exposed_Suprapubic	1.31776e-12	7.82385e-10	7.09243	NA	NA	NA	1	1	1	0	3	1.78206	-7.56458	-1.28536	7.90575	1.77121	-8.18453	NA	NA	0.07474	3.8913e-14	0.198667	2.66326e-15	0.0765254	2.73374e-16	NA	NA	0.598425	1.80596e-11	0.802506	1.8823e-12	0.661365	1.54915e-13	NA	NA
FADS1	1.0056e-10	4.19008e-08	-6.46611	Brain_Frontal_Cortex_BA9	4.6684e-11	4.51395e-08	-6.58114	Stomach	1.56787e-12	1.04126e-09	7.06835	NA	NA	NA	1	1	1	0	3	1.78206	-7.56458	-1.28536	7.90575	1.73048	-8.19841	NA	NA	0.07474	3.8913e-14	0.198667	2.66326e-15	0.083544	2.43589e-16	NA	NA	0.598425	1.80596e-11	0.802506	1.8823e-12	0.685411	1.68736e-13	NA	NA
FADS1	1.0056e-10	4.19008e-08	-6.46611	Brain_Frontal_Cortex_BA9	4.6684e-11	4.51395e-08	-6.58114	Testis	4.80863e-11	3.10329e-08	-6.57674	NA	NA	NA	1	1	1	0	3	1.78206	-7.56458	-1.28536	7.90575	-1.10567	8.20281	NA	NA	0.07474	3.8913e-14	0.198667	2.66326e-15	0.268871	2.34837e-16	NA	NA	0.598425	1.80596e-11	0.802506	1.8823e-12	0.846558	1.62183e-13	NA	NA
FADS1	1.0056e-10	4.19008e-08	-6.46611	Brain_Frontal_Cortex_BA9	4.6684e-11	4.51395e-08	-6.58114	smultixcan	1.31776e-12	8.42742e-10	7.09243	NA	NA	NA	1	1	1	0	3	1.78206	-7.56458	-1.28536	7.90575	1.77121	-8.18453	NA	NA	0.07474	3.8913e-14	0.198667	2.66326e-15	0.0765254	2.73374e-16	NA	NA	0.598425	1.80596e-11	0.802506	1.8823e-12	0.642077	1.51163e-13	NA	NA
FADS1	1.0056e-10	4.19008e-08	-6.46611	Brain_Hippocampus	1.09177e-07	5.02668e-05	-5.31075	Adipose_Subcutaneous	1.56787e-12	9.04994e-10	7.06835	NA	NA	NA	1	1	1	0	3	1.78206	-7.56458	-0.73368	6.73337	1.73048	-8.19841	NA	NA	0.07474	3.8913e-14	0.463144	1.6578e-11	0.083544	2.43589e-16	NA	NA	0.598425	1.80596e-11	0.933921	7.90979e-09	0.670425	1.34556e-13	NA	NA
FADS1	1.0056e-10	4.19008e-08	-6.46611	Brain_Hippocampus	1.09177e-07	5.02668e-05	-5.31075	Adrenal_Gland	1.56787e-12	9.60201e-10	7.06835	NA	NA	NA	1	1	1	0	3	1.78206	-7.56458	-0.73368	6.73337	1.73048	-8.19841	NA	NA	0.07474	3.8913e-14	0.463144	1.6578e-11	0.083544	2.43589e-16	NA	NA	0.598425	1.80596e-11	0.933921	7.90979e-09	0.68265	1.22679e-13	NA	NA
FADS1	1.0056e-10	4.19008e-08	-6.46611	Brain_Hippocampus	1.09177e-07	5.02668e-05	-5.31075	Artery_Aorta	1.31776e-12	7.3488e-10	7.09243	NA	NA	NA	1	1	1	0	3	1.78206	-7.56458	-0.73368	6.73337	1.77121	-8.18453	NA	NA	0.07474	3.8913e-14	0.463144	1.6578e-11	0.0765254	2.73374e-16	NA	NA	0.598425	1.80596e-11	0.933921	7.90979e-09	0.659644	1.50728e-13	NA	NA
FADS1	1.0056e-10	4.19008e-08	-6.46611	Brain_Hippocampus	1.09177e-07	5.02668e-05	-5.31075	Artery_Coronary	1.31776e-12	7.72412e-10	7.09243	NA	NA	NA	1	1	1	0	3	1.78206	-7.56458	-0.73368	6.73337	1.77121	-8.18453	NA	NA	0.07474	3.8913e-14	0.463144	1.6578e-11	0.0765254	2.73374e-16	NA	NA	0.598425	1.80596e-11	0.933921	7.90979e-09	0.651513	1.73587e-13	NA	NA
FADS1	1.0056e-10	4.19008e-08	-6.46611	Brain_Hippocampus	1.09177e-07	5.02668e-05	-5.31075	Brain_Anterior_cingulate_cortex_BA24	4.80863e-11	3.59171e-08	-6.57674	NA	NA	NA	1	1	1	0	3	1.78206	-7.56458	-0.73368	6.73337	-1.10567	8.20281	NA	NA	0.07474	3.8913e-14	0.463144	1.6578e-11	0.268871	2.34837e-16	NA	NA	0.598425	1.80596e-11	0.933921	7.90979e-09	0.84322	1.83189e-13	NA	NA
FADS1	1.0056e-10	4.19008e-08	-6.46611	Brain_Hippocampus	1.09177e-07	5.02668e-05	-5.31075	Brain_Caudate_basal_ganglia	4.80863e-11	2.8559e-08	-6.57674	NA	NA	NA	1	1	1	0	3	1.78206	-7.56458	-0.73368	6.73337	-1.10567	8.20281	NA	NA	0.07474	3.8913e-14	0.463144	1.6578e-11	0.268871	2.34837e-16	NA	NA	0.598425	1.80596e-11	0.933921	7.90979e-09	0.842018	1.47513e-13	NA	NA
FADS1	1.0056e-10	4.19008e-08	-6.46611	Brain_Hippocampus	1.09177e-07	5.02668e-05	-5.31075	Brain_Cerebellar_Hemisphere	4.80863e-11	2.35962e-08	-6.57674	NA	NA	NA	1	1	1	0	3	1.78206	-7.56458	-0.73368	6.73337	-1.10567	8.20281	NA	NA	0.07474	3.8913e-14	0.463144	1.6578e-11	0.268871	2.34837e-16	NA	NA	0.598425	1.80596e-11	0.933921	7.90979e-09	0.830918	1.24229e-13	NA	NA
FADS1	1.0056e-10	4.19008e-08	-6.46611	Brain_Hippocampus	1.09177e-07	5.02668e-05	-5.31075	Brain_Cerebellum	1.45716e-10	7.24019e-08	-6.40979	NA	NA	NA	1	1	1	0	3	1.78206	-7.56458	-0.73368	6.73337	-0.689205	8.38412	NA	NA	0.07474	3.8913e-14	0.463144	1.6578e-11	0.490694	5.11046e-17	NA	NA	0.598425	1.80596e-11	0.933921	7.90979e-09	0.911457	3.49816e-14	NA	NA
FADS1	1.0056e-10	4.19008e-08	-6.46611	Brain_Hippocampus	1.09177e-07	5.02668e-05	-5.31075	Brain_Cortex	9.28446e-09	3.61179e-06	-5.74331	NA	NA	NA	1	1	1	0	3	1.78206	-7.56458	-0.73368	6.73337	-0.207116	7.92399	NA	NA	0.07474	3.8913e-14	0.463144	1.6578e-11	0.835919	2.30009e-15	NA	NA	0.598425	1.80596e-11	0.933921	7.90979e-09	0.978163	1.3799e-12	NA	NA
FADS1	1.0056e-10	4.19008e-08	-6.46611	Brain_Hippocampus	1.09177e-07	5.02668e-05	-5.31075	Brain_Frontal_Cortex_BA9	9.28446e-09	3.41554e-06	-5.74331	NA	NA	NA	1	1	1	0	3	1.78206	-7.56458	-0.73368	6.73337	-0.207116	7.92399	NA	NA	0.07474	3.8913e-14	0.463144	1.6578e-11	0.835919	2.30009e-15	NA	NA	0.598425	1.80596e-11	0.933921	7.90979e-09	0.97695	1.17164e-12	NA	NA
FADS1	1.0056e-10	4.19008e-08	-6.46611	Brain_Hippocampus	1.09177e-07	5.02668e-05	-5.31075	Brain_Hypothalamus	1.71381e-10	1.25058e-07	-6.38501	NA	NA	NA	1	1	1	0	3	1.78206	-7.56458	-0.73368	6.73337	-0.676239	8.36204	NA	NA	0.07474	3.8913e-14	0.463144	1.6578e-11	0.498889	6.16408e-17	NA	NA	0.598425	1.80596e-11	0.933921	7.90979e-09	0.922973	5.83665e-14	NA	NA
FADS1	1.0056e-10	4.19008e-08	-6.46611	Brain_Hippocampus	1.09177e-07	5.02668e-05	-5.31075	Brain_Nucleus_accumbens_basal_ganglia	9.28446e-09	3.72472e-06	-5.74331	NA	NA	NA	1	1	1	0	3	1.78206	-7.56458	-0.73368	6.73337	-0.207116	7.92399	NA	NA	0.07474	3.8913e-14	0.463144	1.6578e-11	0.835919	2.30009e-15	NA	NA	0.598425	1.80596e-11	0.933921	7.90979e-09	0.980288	1.37165e-12	NA	NA
FADS1	1.0056e-10	4.19008e-08	-6.46611	Brain_Hippocampus	1.09177e-07	5.02668e-05	-5.31075	Brain_Putamen_basal_ganglia	4.80863e-11	4.45655e-08	-6.57674	NA	NA	NA	1	1	1	0	3	1.78206	-7.56458	-0.73368	6.73337	-1.10567	8.20281	NA	NA	0.07474	3.8913e-14	0.463144	1.6578e-11	0.268871	2.34837e-16	NA	NA	0.598425	1.80596e-11	0.933921	7.90979e-09	0.830566	2.08911e-13	NA	NA
FADS1	1.0056e-10	4.19008e-08	-6.46611	Brain_Hippocampus	1.09177e-07	5.02668e-05	-5.31075	Brain_Substantia_nigra	4.80863e-11	3.098e-08	-6.57674	NA	NA	NA	1	1	1	0	3	1.78206	-7.56458	-0.73368	6.73337	-1.10567	8.20281	NA	NA	0.07474	3.8913e-14	0.463144	1.6578e-11	0.268871	2.34837e-16	NA	NA	0.598425	1.80596e-11	0.933921	7.90979e-09	0.846818	2.03179e-13	NA	NA
FADS1	1.0056e-10	4.19008e-08	-6.46611	Brain_Hippocampus	1.09177e-07	5.02668e-05	-5.31075	Cells_EBV-transformed_lymphocytes	1.31776e-12	7.98908e-10	7.09243	NA	NA	NA	1	1	1	0	3	1.78206	-7.56458	-0.73368	6.73337	1.77121	-8.18453	NA	NA	0.07474	3.8913e-14	0.463144	1.6578e-11	0.0765254	2.73374e-16	NA	NA	0.598425	1.80596e-11	0.933921	7.90979e-09	0.669201	1.65728e-13	NA	NA
FADS1	1.0056e-10	4.19008e-08	-6.46611	Brain_Hippocampus	1.09177e-07	5.02668e-05	-5.31075	Ovary	1.759e-10	8.91606e-08	-6.38103	NA	NA	NA	1	1	1	0	3	1.78206	-7.56458	-0.73368	6.73337	-0.677366	8.35527	NA	NA	0.07474	3.8913e-14	0.463144	1.6578e-11	0.498174	6.52813e-17	NA	NA	0.598425	1.80596e-11	0.933921	7.90979e-09	0.923261	4.51335e-14	NA	NA
FADS1	1.0056e-10	4.19008e-08	-6.46611	Brain_Hippocampus	1.09177e-07	5.02668e-05	-5.31075	Pituitary	4.80863e-11	2.65378e-08	-6.57674	NA	NA	NA	1	1	1	0	3	1.78206	-7.56458	-0.73368	6.73337	-1.10567	8.20281	NA	NA	0.07474	3.8913e-14	0.463144	1.6578e-11	0.268871	2.34837e-16	NA	NA	0.598425	1.80596e-11	0.933921	7.90979e-09	0.844186	1.28872e-13	NA	NA
FADS1	1.0056e-10	4.19008e-08	-6.46611	Brain_Hippocampus	1.09177e-07	5.02668e-05	-5.31075	Skin_Not_Sun_Exposed_Suprapubic	1.31776e-12	7.82385e-10	7.09243	NA	NA	NA	1	1	1	0	3	1.78206	-7.56458	-0.73368	6.73337	1.77121	-8.18453	NA	NA	0.07474	3.8913e-14	0.463144	1.6578e-11	0.0765254	2.73374e-16	NA	NA	0.598425	1.80596e-11	0.933921	7.90979e-09	0.661365	1.54915e-13	NA	NA
FADS1	1.0056e-10	4.19008e-08	-6.46611	Brain_Hippocampus	1.09177e-07	5.02668e-05	-5.31075	Stomach	1.56787e-12	1.04126e-09	7.06835	NA	NA	NA	1	1	1	0	3	1.78206	-7.56458	-0.73368	6.73337	1.73048	-8.19841	NA	NA	0.07474	3.8913e-14	0.463144	1.6578e-11	0.083544	2.43589e-16	NA	NA	0.598425	1.80596e-11	0.933921	7.90979e-09	0.685411	1.68736e-13	NA	NA
FADS1	1.0056e-10	4.19008e-08	-6.46611	Brain_Hippocampus	1.09177e-07	5.02668e-05	-5.31075	Testis	4.80863e-11	3.10329e-08	-6.57674	NA	NA	NA	1	1	1	0	3	1.78206	-7.56458	-0.73368	6.73337	-1.10567	8.20281	NA	NA	0.07474	3.8913e-14	0.463144	1.6578e-11	0.268871	2.34837e-16	NA	NA	0.598425	1.80596e-11	0.933921	7.90979e-09	0.846558	1.62183e-13	NA	NA
FADS1	1.0056e-10	4.19008e-08	-6.46611	Brain_Hippocampus	1.09177e-07	5.02668e-05	-5.31075	smultixcan	1.31776e-12	8.42742e-10	7.09243	NA	NA	NA	1	1	1	0	3	1.78206	-7.56458	-0.73368	6.73337	1.77121	-8.18453	NA	NA	0.07474	3.8913e-14	0.463144	1.6578e-11	0.0765254	2.73374e-16	NA	NA	0.598425	1.80596e-11	0.933921	7.90979e-09	0.642077	1.51163e-13	NA	NA
FADS1	1.0056e-10	4.19008e-08	-6.46611	Brain_Hypothalamus	3.25255e-11	3.3108e-08	-6.63466	Adipose_Subcutaneous	1.56787e-12	9.04994e-10	7.06835	NA	NA	NA	1	1	1	0	3	1.78206	-7.56458	-1.97654	7.31673	1.73048	-8.19841	NA	NA	0.07474	3.8913e-14	0.0480938	2.54089e-13	0.083544	2.43589e-16	NA	NA	0.598425	1.80596e-11	0.643023	1.64282e-10	0.670425	1.34556e-13	NA	NA
FADS1	1.0056e-10	4.19008e-08	-6.46611	Brain_Hypothalamus	3.25255e-11	3.3108e-08	-6.63466	Adrenal_Gland	1.56787e-12	9.60201e-10	7.06835	NA	NA	NA	1	1	1	0	3	1.78206	-7.56458	-1.97654	7.31673	1.73048	-8.19841	NA	NA	0.07474	3.8913e-14	0.0480938	2.54089e-13	0.083544	2.43589e-16	NA	NA	0.598425	1.80596e-11	0.643023	1.64282e-10	0.68265	1.22679e-13	NA	NA
FADS1	1.0056e-10	4.19008e-08	-6.46611	Brain_Hypothalamus	3.25255e-11	3.3108e-08	-6.63466	Artery_Aorta	1.31776e-12	7.3488e-10	7.09243	NA	NA	NA	1	1	1	0	3	1.78206	-7.56458	-1.97654	7.31673	1.77121	-8.18453	NA	NA	0.07474	3.8913e-14	0.0480938	2.54089e-13	0.0765254	2.73374e-16	NA	NA	0.598425	1.80596e-11	0.643023	1.64282e-10	0.659644	1.50728e-13	NA	NA
FADS1	1.0056e-10	4.19008e-08	-6.46611	Brain_Hypothalamus	3.25255e-11	3.3108e-08	-6.63466	Artery_Coronary	1.31776e-12	7.72412e-10	7.09243	NA	NA	NA	1	1	1	0	3	1.78206	-7.56458	-1.97654	7.31673	1.77121	-8.18453	NA	NA	0.07474	3.8913e-14	0.0480938	2.54089e-13	0.0765254	2.73374e-16	NA	NA	0.598425	1.80596e-11	0.643023	1.64282e-10	0.651513	1.73587e-13	NA	NA
FADS1	1.0056e-10	4.19008e-08	-6.46611	Brain_Hypothalamus	3.25255e-11	3.3108e-08	-6.63466	Brain_Anterior_cingulate_cortex_BA24	4.80863e-11	3.59171e-08	-6.57674	NA	NA	NA	1	1	1	0	3	1.78206	-7.56458	-1.97654	7.31673	-1.10567	8.20281	NA	NA	0.07474	3.8913e-14	0.0480938	2.54089e-13	0.268871	2.34837e-16	NA	NA	0.598425	1.80596e-11	0.643023	1.64282e-10	0.84322	1.83189e-13	NA	NA
FADS1	1.0056e-10	4.19008e-08	-6.46611	Brain_Hypothalamus	3.25255e-11	3.3108e-08	-6.63466	Brain_Caudate_basal_ganglia	4.80863e-11	2.8559e-08	-6.57674	NA	NA	NA	1	1	1	0	3	1.78206	-7.56458	-1.97654	7.31673	-1.10567	8.20281	NA	NA	0.07474	3.8913e-14	0.0480938	2.54089e-13	0.268871	2.34837e-16	NA	NA	0.598425	1.80596e-11	0.643023	1.64282e-10	0.842018	1.47513e-13	NA	NA
FADS1	1.0056e-10	4.19008e-08	-6.46611	Brain_Hypothalamus	3.25255e-11	3.3108e-08	-6.63466	Brain_Cerebellar_Hemisphere	4.80863e-11	2.35962e-08	-6.57674	NA	NA	NA	1	1	1	0	3	1.78206	-7.56458	-1.97654	7.31673	-1.10567	8.20281	NA	NA	0.07474	3.8913e-14	0.0480938	2.54089e-13	0.268871	2.34837e-16	NA	NA	0.598425	1.80596e-11	0.643023	1.64282e-10	0.830918	1.24229e-13	NA	NA
FADS1	1.0056e-10	4.19008e-08	-6.46611	Brain_Hypothalamus	3.25255e-11	3.3108e-08	-6.63466	Brain_Cerebellum	1.45716e-10	7.24019e-08	-6.40979	NA	NA	NA	1	1	1	0	3	1.78206	-7.56458	-1.97654	7.31673	-0.689205	8.38412	NA	NA	0.07474	3.8913e-14	0.0480938	2.54089e-13	0.490694	5.11046e-17	NA	NA	0.598425	1.80596e-11	0.643023	1.64282e-10	0.911457	3.49816e-14	NA	NA
FADS1	1.0056e-10	4.19008e-08	-6.46611	Brain_Hypothalamus	3.25255e-11	3.3108e-08	-6.63466	Brain_Cortex	9.28446e-09	3.61179e-06	-5.74331	NA	NA	NA	1	1	1	0	3	1.78206	-7.56458	-1.97654	7.31673	-0.207116	7.92399	NA	NA	0.07474	3.8913e-14	0.0480938	2.54089e-13	0.835919	2.30009e-15	NA	NA	0.598425	1.80596e-11	0.643023	1.64282e-10	0.978163	1.3799e-12	NA	NA
FADS1	1.0056e-10	4.19008e-08	-6.46611	Brain_Hypothalamus	3.25255e-11	3.3108e-08	-6.63466	Brain_Frontal_Cortex_BA9	9.28446e-09	3.41554e-06	-5.74331	NA	NA	NA	1	1	1	0	3	1.78206	-7.56458	-1.97654	7.31673	-0.207116	7.92399	NA	NA	0.07474	3.8913e-14	0.0480938	2.54089e-13	0.835919	2.30009e-15	NA	NA	0.598425	1.80596e-11	0.643023	1.64282e-10	0.97695	1.17164e-12	NA	NA
FADS1	1.0056e-10	4.19008e-08	-6.46611	Brain_Hypothalamus	3.25255e-11	3.3108e-08	-6.63466	Brain_Hypothalamus	1.71381e-10	1.25058e-07	-6.38501	NA	NA	NA	1	1	1	0	3	1.78206	-7.56458	-1.97654	7.31673	-0.676239	8.36204	NA	NA	0.07474	3.8913e-14	0.0480938	2.54089e-13	0.498889	6.16408e-17	NA	NA	0.598425	1.80596e-11	0.643023	1.64282e-10	0.922973	5.83665e-14	NA	NA
FADS1	1.0056e-10	4.19008e-08	-6.46611	Brain_Hypothalamus	3.25255e-11	3.3108e-08	-6.63466	Brain_Nucleus_accumbens_basal_ganglia	9.28446e-09	3.72472e-06	-5.74331	NA	NA	NA	1	1	1	0	3	1.78206	-7.56458	-1.97654	7.31673	-0.207116	7.92399	NA	NA	0.07474	3.8913e-14	0.0480938	2.54089e-13	0.835919	2.30009e-15	NA	NA	0.598425	1.80596e-11	0.643023	1.64282e-10	0.980288	1.37165e-12	NA	NA
FADS1	1.0056e-10	4.19008e-08	-6.46611	Brain_Hypothalamus	3.25255e-11	3.3108e-08	-6.63466	Brain_Putamen_basal_ganglia	4.80863e-11	4.45655e-08	-6.57674	NA	NA	NA	1	1	1	0	3	1.78206	-7.56458	-1.97654	7.31673	-1.10567	8.20281	NA	NA	0.07474	3.8913e-14	0.0480938	2.54089e-13	0.268871	2.34837e-16	NA	NA	0.598425	1.80596e-11	0.643023	1.64282e-10	0.830566	2.08911e-13	NA	NA
FADS1	1.0056e-10	4.19008e-08	-6.46611	Brain_Hypothalamus	3.25255e-11	3.3108e-08	-6.63466	Brain_Substantia_nigra	4.80863e-11	3.098e-08	-6.57674	NA	NA	NA	1	1	1	0	3	1.78206	-7.56458	-1.97654	7.31673	-1.10567	8.20281	NA	NA	0.07474	3.8913e-14	0.0480938	2.54089e-13	0.268871	2.34837e-16	NA	NA	0.598425	1.80596e-11	0.643023	1.64282e-10	0.846818	2.03179e-13	NA	NA
FADS1	1.0056e-10	4.19008e-08	-6.46611	Brain_Hypothalamus	3.25255e-11	3.3108e-08	-6.63466	Cells_EBV-transformed_lymphocytes	1.31776e-12	7.98908e-10	7.09243	NA	NA	NA	1	1	1	0	3	1.78206	-7.56458	-1.97654	7.31673	1.77121	-8.18453	NA	NA	0.07474	3.8913e-14	0.0480938	2.54089e-13	0.0765254	2.73374e-16	NA	NA	0.598425	1.80596e-11	0.643023	1.64282e-10	0.669201	1.65728e-13	NA	NA
FADS1	1.0056e-10	4.19008e-08	-6.46611	Brain_Hypothalamus	3.25255e-11	3.3108e-08	-6.63466	Ovary	1.759e-10	8.91606e-08	-6.38103	NA	NA	NA	1	1	1	0	3	1.78206	-7.56458	-1.97654	7.31673	-0.677366	8.35527	NA	NA	0.07474	3.8913e-14	0.0480938	2.54089e-13	0.498174	6.52813e-17	NA	NA	0.598425	1.80596e-11	0.643023	1.64282e-10	0.923261	4.51335e-14	NA	NA
FADS1	1.0056e-10	4.19008e-08	-6.46611	Brain_Hypothalamus	3.25255e-11	3.3108e-08	-6.63466	Pituitary	4.80863e-11	2.65378e-08	-6.57674	NA	NA	NA	1	1	1	0	3	1.78206	-7.56458	-1.97654	7.31673	-1.10567	8.20281	NA	NA	0.07474	3.8913e-14	0.0480938	2.54089e-13	0.268871	2.34837e-16	NA	NA	0.598425	1.80596e-11	0.643023	1.64282e-10	0.844186	1.28872e-13	NA	NA
FADS1	1.0056e-10	4.19008e-08	-6.46611	Brain_Hypothalamus	3.25255e-11	3.3108e-08	-6.63466	Skin_Not_Sun_Exposed_Suprapubic	1.31776e-12	7.82385e-10	7.09243	NA	NA	NA	1	1	1	0	3	1.78206	-7.56458	-1.97654	7.31673	1.77121	-8.18453	NA	NA	0.07474	3.8913e-14	0.0480938	2.54089e-13	0.0765254	2.73374e-16	NA	NA	0.598425	1.80596e-11	0.643023	1.64282e-10	0.661365	1.54915e-13	NA	NA
FADS1	1.0056e-10	4.19008e-08	-6.46611	Brain_Hypothalamus	3.25255e-11	3.3108e-08	-6.63466	Stomach	1.56787e-12	1.04126e-09	7.06835	NA	NA	NA	1	1	1	0	3	1.78206	-7.56458	-1.97654	7.31673	1.73048	-8.19841	NA	NA	0.07474	3.8913e-14	0.0480938	2.54089e-13	0.083544	2.43589e-16	NA	NA	0.598425	1.80596e-11	0.643023	1.64282e-10	0.685411	1.68736e-13	NA	NA
FADS1	1.0056e-10	4.19008e-08	-6.46611	Brain_Hypothalamus	3.25255e-11	3.3108e-08	-6.63466	Testis	4.80863e-11	3.10329e-08	-6.57674	NA	NA	NA	1	1	1	0	3	1.78206	-7.56458	-1.97654	7.31673	-1.10567	8.20281	NA	NA	0.07474	3.8913e-14	0.0480938	2.54089e-13	0.268871	2.34837e-16	NA	NA	0.598425	1.80596e-11	0.643023	1.64282e-10	0.846558	1.62183e-13	NA	NA
FADS1	1.0056e-10	4.19008e-08	-6.46611	Brain_Hypothalamus	3.25255e-11	3.3108e-08	-6.63466	smultixcan	1.31776e-12	8.42742e-10	7.09243	NA	NA	NA	1	1	1	0	3	1.78206	-7.56458	-1.97654	7.31673	1.77121	-8.18453	NA	NA	0.07474	3.8913e-14	0.0480938	2.54089e-13	0.0765254	2.73374e-16	NA	NA	0.598425	1.80596e-11	0.643023	1.64282e-10	0.642077	1.51163e-13	NA	NA
FADS1	1.0056e-10	4.19008e-08	-6.46611	Brain_Nucleus_accumbens_basal_ganglia	1.33019e-05	0.00285734	-4.35508	Adipose_Subcutaneous	1.56787e-12	9.04994e-10	7.06835	NA	NA	NA	1	1	1	0	3	1.78206	-7.56458	-2.38414	3.7787	1.73048	-8.19841	NA	NA	0.07474	3.8913e-14	0.0171192	0.000157647	0.083544	2.43589e-16	NA	NA	0.598425	1.80596e-11	0.549316	0.00785738	0.670425	1.34556e-13	NA	NA
FADS1	1.0056e-10	4.19008e-08	-6.46611	Brain_Nucleus_accumbens_basal_ganglia	1.33019e-05	0.00285734	-4.35508	Adrenal_Gland	1.56787e-12	9.60201e-10	7.06835	NA	NA	NA	1	1	1	0	3	1.78206	-7.56458	-2.38414	3.7787	1.73048	-8.19841	NA	NA	0.07474	3.8913e-14	0.0171192	0.000157647	0.083544	2.43589e-16	NA	NA	0.598425	1.80596e-11	0.549316	0.00785738	0.68265	1.22679e-13	NA	NA
FADS1	1.0056e-10	4.19008e-08	-6.46611	Brain_Nucleus_accumbens_basal_ganglia	1.33019e-05	0.00285734	-4.35508	Artery_Aorta	1.31776e-12	7.3488e-10	7.09243	NA	NA	NA	1	1	1	0	3	1.78206	-7.56458	-2.38414	3.7787	1.77121	-8.18453	NA	NA	0.07474	3.8913e-14	0.0171192	0.000157647	0.0765254	2.73374e-16	NA	NA	0.598425	1.80596e-11	0.549316	0.00785738	0.659644	1.50728e-13	NA	NA
FADS1	1.0056e-10	4.19008e-08	-6.46611	Brain_Nucleus_accumbens_basal_ganglia	1.33019e-05	0.00285734	-4.35508	Artery_Coronary	1.31776e-12	7.72412e-10	7.09243	NA	NA	NA	1	1	1	0	3	1.78206	-7.56458	-2.38414	3.7787	1.77121	-8.18453	NA	NA	0.07474	3.8913e-14	0.0171192	0.000157647	0.0765254	2.73374e-16	NA	NA	0.598425	1.80596e-11	0.549316	0.00785738	0.651513	1.73587e-13	NA	NA
FADS1	1.0056e-10	4.19008e-08	-6.46611	Brain_Nucleus_accumbens_basal_ganglia	1.33019e-05	0.00285734	-4.35508	Brain_Anterior_cingulate_cortex_BA24	4.80863e-11	3.59171e-08	-6.57674	NA	NA	NA	1	1	1	0	3	1.78206	-7.56458	-2.38414	3.7787	-1.10567	8.20281	NA	NA	0.07474	3.8913e-14	0.0171192	0.000157647	0.268871	2.34837e-16	NA	NA	0.598425	1.80596e-11	0.549316	0.00785738	0.84322	1.83189e-13	NA	NA
FADS1	1.0056e-10	4.19008e-08	-6.46611	Brain_Nucleus_accumbens_basal_ganglia	1.33019e-05	0.00285734	-4.35508	Brain_Caudate_basal_ganglia	4.80863e-11	2.8559e-08	-6.57674	NA	NA	NA	1	1	1	0	3	1.78206	-7.56458	-2.38414	3.7787	-1.10567	8.20281	NA	NA	0.07474	3.8913e-14	0.0171192	0.000157647	0.268871	2.34837e-16	NA	NA	0.598425	1.80596e-11	0.549316	0.00785738	0.842018	1.47513e-13	NA	NA
FADS1	1.0056e-10	4.19008e-08	-6.46611	Brain_Nucleus_accumbens_basal_ganglia	1.33019e-05	0.00285734	-4.35508	Brain_Cerebellar_Hemisphere	4.80863e-11	2.35962e-08	-6.57674	NA	NA	NA	1	1	1	0	3	1.78206	-7.56458	-2.38414	3.7787	-1.10567	8.20281	NA	NA	0.07474	3.8913e-14	0.0171192	0.000157647	0.268871	2.34837e-16	NA	NA	0.598425	1.80596e-11	0.549316	0.00785738	0.830918	1.24229e-13	NA	NA
FADS1	1.0056e-10	4.19008e-08	-6.46611	Brain_Nucleus_accumbens_basal_ganglia	1.33019e-05	0.00285734	-4.35508	Brain_Cerebellum	1.45716e-10	7.24019e-08	-6.40979	NA	NA	NA	1	1	1	0	3	1.78206	-7.56458	-2.38414	3.7787	-0.689205	8.38412	NA	NA	0.07474	3.8913e-14	0.0171192	0.000157647	0.490694	5.11046e-17	NA	NA	0.598425	1.80596e-11	0.549316	0.00785738	0.911457	3.49816e-14	NA	NA
FADS1	1.0056e-10	4.19008e-08	-6.46611	Brain_Nucleus_accumbens_basal_ganglia	1.33019e-05	0.00285734	-4.35508	Brain_Cortex	9.28446e-09	3.61179e-06	-5.74331	NA	NA	NA	1	1	1	0	3	1.78206	-7.56458	-2.38414	3.7787	-0.207116	7.92399	NA	NA	0.07474	3.8913e-14	0.0171192	0.000157647	0.835919	2.30009e-15	NA	NA	0.598425	1.80596e-11	0.549316	0.00785738	0.978163	1.3799e-12	NA	NA
FADS1	1.0056e-10	4.19008e-08	-6.46611	Brain_Nucleus_accumbens_basal_ganglia	1.33019e-05	0.00285734	-4.35508	Brain_Frontal_Cortex_BA9	9.28446e-09	3.41554e-06	-5.74331	NA	NA	NA	1	1	1	0	3	1.78206	-7.56458	-2.38414	3.7787	-0.207116	7.92399	NA	NA	0.07474	3.8913e-14	0.0171192	0.000157647	0.835919	2.30009e-15	NA	NA	0.598425	1.80596e-11	0.549316	0.00785738	0.97695	1.17164e-12	NA	NA
FADS1	1.0056e-10	4.19008e-08	-6.46611	Brain_Nucleus_accumbens_basal_ganglia	1.33019e-05	0.00285734	-4.35508	Brain_Hypothalamus	1.71381e-10	1.25058e-07	-6.38501	NA	NA	NA	1	1	1	0	3	1.78206	-7.56458	-2.38414	3.7787	-0.676239	8.36204	NA	NA	0.07474	3.8913e-14	0.0171192	0.000157647	0.498889	6.16408e-17	NA	NA	0.598425	1.80596e-11	0.549316	0.00785738	0.922973	5.83665e-14	NA	NA
FADS1	1.0056e-10	4.19008e-08	-6.46611	Brain_Nucleus_accumbens_basal_ganglia	1.33019e-05	0.00285734	-4.35508	Brain_Nucleus_accumbens_basal_ganglia	9.28446e-09	3.72472e-06	-5.74331	NA	NA	NA	1	1	1	0	3	1.78206	-7.56458	-2.38414	3.7787	-0.207116	7.92399	NA	NA	0.07474	3.8913e-14	0.0171192	0.000157647	0.835919	2.30009e-15	NA	NA	0.598425	1.80596e-11	0.549316	0.00785738	0.980288	1.37165e-12	NA	NA
FADS1	1.0056e-10	4.19008e-08	-6.46611	Brain_Nucleus_accumbens_basal_ganglia	1.33019e-05	0.00285734	-4.35508	Brain_Putamen_basal_ganglia	4.80863e-11	4.45655e-08	-6.57674	NA	NA	NA	1	1	1	0	3	1.78206	-7.56458	-2.38414	3.7787	-1.10567	8.20281	NA	NA	0.07474	3.8913e-14	0.0171192	0.000157647	0.268871	2.34837e-16	NA	NA	0.598425	1.80596e-11	0.549316	0.00785738	0.830566	2.08911e-13	NA	NA
FADS1	1.0056e-10	4.19008e-08	-6.46611	Brain_Nucleus_accumbens_basal_ganglia	1.33019e-05	0.00285734	-4.35508	Brain_Substantia_nigra	4.80863e-11	3.098e-08	-6.57674	NA	NA	NA	1	1	1	0	3	1.78206	-7.56458	-2.38414	3.7787	-1.10567	8.20281	NA	NA	0.07474	3.8913e-14	0.0171192	0.000157647	0.268871	2.34837e-16	NA	NA	0.598425	1.80596e-11	0.549316	0.00785738	0.846818	2.03179e-13	NA	NA
FADS1	1.0056e-10	4.19008e-08	-6.46611	Brain_Nucleus_accumbens_basal_ganglia	1.33019e-05	0.00285734	-4.35508	Cells_EBV-transformed_lymphocytes	1.31776e-12	7.98908e-10	7.09243	NA	NA	NA	1	1	1	0	3	1.78206	-7.56458	-2.38414	3.7787	1.77121	-8.18453	NA	NA	0.07474	3.8913e-14	0.0171192	0.000157647	0.0765254	2.73374e-16	NA	NA	0.598425	1.80596e-11	0.549316	0.00785738	0.669201	1.65728e-13	NA	NA
FADS1	1.0056e-10	4.19008e-08	-6.46611	Brain_Nucleus_accumbens_basal_ganglia	1.33019e-05	0.00285734	-4.35508	Ovary	1.759e-10	8.91606e-08	-6.38103	NA	NA	NA	1	1	1	0	3	1.78206	-7.56458	-2.38414	3.7787	-0.677366	8.35527	NA	NA	0.07474	3.8913e-14	0.0171192	0.000157647	0.498174	6.52813e-17	NA	NA	0.598425	1.80596e-11	0.549316	0.00785738	0.923261	4.51335e-14	NA	NA
FADS1	1.0056e-10	4.19008e-08	-6.46611	Brain_Nucleus_accumbens_basal_ganglia	1.33019e-05	0.00285734	-4.35508	Pituitary	4.80863e-11	2.65378e-08	-6.57674	NA	NA	NA	1	1	1	0	3	1.78206	-7.56458	-2.38414	3.7787	-1.10567	8.20281	NA	NA	0.07474	3.8913e-14	0.0171192	0.000157647	0.268871	2.34837e-16	NA	NA	0.598425	1.80596e-11	0.549316	0.00785738	0.844186	1.28872e-13	NA	NA
FADS1	1.0056e-10	4.19008e-08	-6.46611	Brain_Nucleus_accumbens_basal_ganglia	1.33019e-05	0.00285734	-4.35508	Skin_Not_Sun_Exposed_Suprapubic	1.31776e-12	7.82385e-10	7.09243	NA	NA	NA	1	1	1	0	3	1.78206	-7.56458	-2.38414	3.7787	1.77121	-8.18453	NA	NA	0.07474	3.8913e-14	0.0171192	0.000157647	0.0765254	2.73374e-16	NA	NA	0.598425	1.80596e-11	0.549316	0.00785738	0.661365	1.54915e-13	NA	NA
FADS1	1.0056e-10	4.19008e-08	-6.46611	Brain_Nucleus_accumbens_basal_ganglia	1.33019e-05	0.00285734	-4.35508	Stomach	1.56787e-12	1.04126e-09	7.06835	NA	NA	NA	1	1	1	0	3	1.78206	-7.56458	-2.38414	3.7787	1.73048	-8.19841	NA	NA	0.07474	3.8913e-14	0.0171192	0.000157647	0.083544	2.43589e-16	NA	NA	0.598425	1.80596e-11	0.549316	0.00785738	0.685411	1.68736e-13	NA	NA
FADS1	1.0056e-10	4.19008e-08	-6.46611	Brain_Nucleus_accumbens_basal_ganglia	1.33019e-05	0.00285734	-4.35508	Testis	4.80863e-11	3.10329e-08	-6.57674	NA	NA	NA	1	1	1	0	3	1.78206	-7.56458	-2.38414	3.7787	-1.10567	8.20281	NA	NA	0.07474	3.8913e-14	0.0171192	0.000157647	0.268871	2.34837e-16	NA	NA	0.598425	1.80596e-11	0.549316	0.00785738	0.846558	1.62183e-13	NA	NA
FADS1	1.0056e-10	4.19008e-08	-6.46611	Brain_Nucleus_accumbens_basal_ganglia	1.33019e-05	0.00285734	-4.35508	smultixcan	1.31776e-12	8.42742e-10	7.09243	NA	NA	NA	1	1	1	0	3	1.78206	-7.56458	-2.38414	3.7787	1.77121	-8.18453	NA	NA	0.07474	3.8913e-14	0.0171192	0.000157647	0.0765254	2.73374e-16	NA	NA	0.598425	1.80596e-11	0.549316	0.00785738	0.642077	1.51163e-13	NA	NA
FADS1	1.0056e-10	4.19008e-08	-6.46611	Brain_Putamen_basal_ganglia	5.14026e-12	3.87027e-09	-6.90165	Adipose_Subcutaneous	1.56787e-12	9.04994e-10	7.06835	NA	NA	NA	1	1	1	0	3	1.78206	-7.56458	-1.79482	7.93207	1.73048	-8.19841	NA	NA	0.07474	3.8913e-14	0.0726824	2.15523e-15	0.083544	2.43589e-16	NA	NA	0.598425	1.80596e-11	0.670673	1.19954e-12	0.670425	1.34556e-13	NA	NA
FADS1	1.0056e-10	4.19008e-08	-6.46611	Brain_Putamen_basal_ganglia	5.14026e-12	3.87027e-09	-6.90165	Adrenal_Gland	1.56787e-12	9.60201e-10	7.06835	NA	NA	NA	1	1	1	0	3	1.78206	-7.56458	-1.79482	7.93207	1.73048	-8.19841	NA	NA	0.07474	3.8913e-14	0.0726824	2.15523e-15	0.083544	2.43589e-16	NA	NA	0.598425	1.80596e-11	0.670673	1.19954e-12	0.68265	1.22679e-13	NA	NA
FADS1	1.0056e-10	4.19008e-08	-6.46611	Brain_Putamen_basal_ganglia	5.14026e-12	3.87027e-09	-6.90165	Artery_Aorta	1.31776e-12	7.3488e-10	7.09243	NA	NA	NA	1	1	1	0	3	1.78206	-7.56458	-1.79482	7.93207	1.77121	-8.18453	NA	NA	0.07474	3.8913e-14	0.0726824	2.15523e-15	0.0765254	2.73374e-16	NA	NA	0.598425	1.80596e-11	0.670673	1.19954e-12	0.659644	1.50728e-13	NA	NA
FADS1	1.0056e-10	4.19008e-08	-6.46611	Brain_Putamen_basal_ganglia	5.14026e-12	3.87027e-09	-6.90165	Artery_Coronary	1.31776e-12	7.72412e-10	7.09243	NA	NA	NA	1	1	1	0	3	1.78206	-7.56458	-1.79482	7.93207	1.77121	-8.18453	NA	NA	0.07474	3.8913e-14	0.0726824	2.15523e-15	0.0765254	2.73374e-16	NA	NA	0.598425	1.80596e-11	0.670673	1.19954e-12	0.651513	1.73587e-13	NA	NA
FADS1	1.0056e-10	4.19008e-08	-6.46611	Brain_Putamen_basal_ganglia	5.14026e-12	3.87027e-09	-6.90165	Brain_Anterior_cingulate_cortex_BA24	4.80863e-11	3.59171e-08	-6.57674	NA	NA	NA	1	1	1	0	3	1.78206	-7.56458	-1.79482	7.93207	-1.10567	8.20281	NA	NA	0.07474	3.8913e-14	0.0726824	2.15523e-15	0.268871	2.34837e-16	NA	NA	0.598425	1.80596e-11	0.670673	1.19954e-12	0.84322	1.83189e-13	NA	NA
FADS1	1.0056e-10	4.19008e-08	-6.46611	Brain_Putamen_basal_ganglia	5.14026e-12	3.87027e-09	-6.90165	Brain_Caudate_basal_ganglia	4.80863e-11	2.8559e-08	-6.57674	NA	NA	NA	1	1	1	0	3	1.78206	-7.56458	-1.79482	7.93207	-1.10567	8.20281	NA	NA	0.07474	3.8913e-14	0.0726824	2.15523e-15	0.268871	2.34837e-16	NA	NA	0.598425	1.80596e-11	0.670673	1.19954e-12	0.842018	1.47513e-13	NA	NA
FADS1	1.0056e-10	4.19008e-08	-6.46611	Brain_Putamen_basal_ganglia	5.14026e-12	3.87027e-09	-6.90165	Brain_Cerebellar_Hemisphere	4.80863e-11	2.35962e-08	-6.57674	NA	NA	NA	1	1	1	0	3	1.78206	-7.56458	-1.79482	7.93207	-1.10567	8.20281	NA	NA	0.07474	3.8913e-14	0.0726824	2.15523e-15	0.268871	2.34837e-16	NA	NA	0.598425	1.80596e-11	0.670673	1.19954e-12	0.830918	1.24229e-13	NA	NA
FADS1	1.0056e-10	4.19008e-08	-6.46611	Brain_Putamen_basal_ganglia	5.14026e-12	3.87027e-09	-6.90165	Brain_Cerebellum	1.45716e-10	7.24019e-08	-6.40979	NA	NA	NA	1	1	1	0	3	1.78206	-7.56458	-1.79482	7.93207	-0.689205	8.38412	NA	NA	0.07474	3.8913e-14	0.0726824	2.15523e-15	0.490694	5.11046e-17	NA	NA	0.598425	1.80596e-11	0.670673	1.19954e-12	0.911457	3.49816e-14	NA	NA
FADS1	1.0056e-10	4.19008e-08	-6.46611	Brain_Putamen_basal_ganglia	5.14026e-12	3.87027e-09	-6.90165	Brain_Cortex	9.28446e-09	3.61179e-06	-5.74331	NA	NA	NA	1	1	1	0	3	1.78206	-7.56458	-1.79482	7.93207	-0.207116	7.92399	NA	NA	0.07474	3.8913e-14	0.0726824	2.15523e-15	0.835919	2.30009e-15	NA	NA	0.598425	1.80596e-11	0.670673	1.19954e-12	0.978163	1.3799e-12	NA	NA
FADS1	1.0056e-10	4.19008e-08	-6.46611	Brain_Putamen_basal_ganglia	5.14026e-12	3.87027e-09	-6.90165	Brain_Frontal_Cortex_BA9	9.28446e-09	3.41554e-06	-5.74331	NA	NA	NA	1	1	1	0	3	1.78206	-7.56458	-1.79482	7.93207	-0.207116	7.92399	NA	NA	0.07474	3.8913e-14	0.0726824	2.15523e-15	0.835919	2.30009e-15	NA	NA	0.598425	1.80596e-11	0.670673	1.19954e-12	0.97695	1.17164e-12	NA	NA
FADS1	1.0056e-10	4.19008e-08	-6.46611	Brain_Putamen_basal_ganglia	5.14026e-12	3.87027e-09	-6.90165	Brain_Hypothalamus	1.71381e-10	1.25058e-07	-6.38501	NA	NA	NA	1	1	1	0	3	1.78206	-7.56458	-1.79482	7.93207	-0.676239	8.36204	NA	NA	0.07474	3.8913e-14	0.0726824	2.15523e-15	0.498889	6.16408e-17	NA	NA	0.598425	1.80596e-11	0.670673	1.19954e-12	0.922973	5.83665e-14	NA	NA
FADS1	1.0056e-10	4.19008e-08	-6.46611	Brain_Putamen_basal_ganglia	5.14026e-12	3.87027e-09	-6.90165	Brain_Nucleus_accumbens_basal_ganglia	9.28446e-09	3.72472e-06	-5.74331	NA	NA	NA	1	1	1	0	3	1.78206	-7.56458	-1.79482	7.93207	-0.207116	7.92399	NA	NA	0.07474	3.8913e-14	0.0726824	2.15523e-15	0.835919	2.30009e-15	NA	NA	0.598425	1.80596e-11	0.670673	1.19954e-12	0.980288	1.37165e-12	NA	NA
FADS1	1.0056e-10	4.19008e-08	-6.46611	Brain_Putamen_basal_ganglia	5.14026e-12	3.87027e-09	-6.90165	Brain_Putamen_basal_ganglia	4.80863e-11	4.45655e-08	-6.57674	NA	NA	NA	1	1	1	0	3	1.78206	-7.56458	-1.79482	7.93207	-1.10567	8.20281	NA	NA	0.07474	3.8913e-14	0.0726824	2.15523e-15	0.268871	2.34837e-16	NA	NA	0.598425	1.80596e-11	0.670673	1.19954e-12	0.830566	2.08911e-13	NA	NA
FADS1	1.0056e-10	4.19008e-08	-6.46611	Brain_Putamen_basal_ganglia	5.14026e-12	3.87027e-09	-6.90165	Brain_Substantia_nigra	4.80863e-11	3.098e-08	-6.57674	NA	NA	NA	1	1	1	0	3	1.78206	-7.56458	-1.79482	7.93207	-1.10567	8.20281	NA	NA	0.07474	3.8913e-14	0.0726824	2.15523e-15	0.268871	2.34837e-16	NA	NA	0.598425	1.80596e-11	0.670673	1.19954e-12	0.846818	2.03179e-13	NA	NA
FADS1	1.0056e-10	4.19008e-08	-6.46611	Brain_Putamen_basal_ganglia	5.14026e-12	3.87027e-09	-6.90165	Cells_EBV-transformed_lymphocytes	1.31776e-12	7.98908e-10	7.09243	NA	NA	NA	1	1	1	0	3	1.78206	-7.56458	-1.79482	7.93207	1.77121	-8.18453	NA	NA	0.07474	3.8913e-14	0.0726824	2.15523e-15	0.0765254	2.73374e-16	NA	NA	0.598425	1.80596e-11	0.670673	1.19954e-12	0.669201	1.65728e-13	NA	NA
FADS1	1.0056e-10	4.19008e-08	-6.46611	Brain_Putamen_basal_ganglia	5.14026e-12	3.87027e-09	-6.90165	Ovary	1.759e-10	8.91606e-08	-6.38103	NA	NA	NA	1	1	1	0	3	1.78206	-7.56458	-1.79482	7.93207	-0.677366	8.35527	NA	NA	0.07474	3.8913e-14	0.0726824	2.15523e-15	0.498174	6.52813e-17	NA	NA	0.598425	1.80596e-11	0.670673	1.19954e-12	0.923261	4.51335e-14	NA	NA
FADS1	1.0056e-10	4.19008e-08	-6.46611	Brain_Putamen_basal_ganglia	5.14026e-12	3.87027e-09	-6.90165	Pituitary	4.80863e-11	2.65378e-08	-6.57674	NA	NA	NA	1	1	1	0	3	1.78206	-7.56458	-1.79482	7.93207	-1.10567	8.20281	NA	NA	0.07474	3.8913e-14	0.0726824	2.15523e-15	0.268871	2.34837e-16	NA	NA	0.598425	1.80596e-11	0.670673	1.19954e-12	0.844186	1.28872e-13	NA	NA
FADS1	1.0056e-10	4.19008e-08	-6.46611	Brain_Putamen_basal_ganglia	5.14026e-12	3.87027e-09	-6.90165	Skin_Not_Sun_Exposed_Suprapubic	1.31776e-12	7.82385e-10	7.09243	NA	NA	NA	1	1	1	0	3	1.78206	-7.56458	-1.79482	7.93207	1.77121	-8.18453	NA	NA	0.07474	3.8913e-14	0.0726824	2.15523e-15	0.0765254	2.73374e-16	NA	NA	0.598425	1.80596e-11	0.670673	1.19954e-12	0.661365	1.54915e-13	NA	NA
FADS1	1.0056e-10	4.19008e-08	-6.46611	Brain_Putamen_basal_ganglia	5.14026e-12	3.87027e-09	-6.90165	Stomach	1.56787e-12	1.04126e-09	7.06835	NA	NA	NA	1	1	1	0	3	1.78206	-7.56458	-1.79482	7.93207	1.73048	-8.19841	NA	NA	0.07474	3.8913e-14	0.0726824	2.15523e-15	0.083544	2.43589e-16	NA	NA	0.598425	1.80596e-11	0.670673	1.19954e-12	0.685411	1.68736e-13	NA	NA
FADS1	1.0056e-10	4.19008e-08	-6.46611	Brain_Putamen_basal_ganglia	5.14026e-12	3.87027e-09	-6.90165	Testis	4.80863e-11	3.10329e-08	-6.57674	NA	NA	NA	1	1	1	0	3	1.78206	-7.56458	-1.79482	7.93207	-1.10567	8.20281	NA	NA	0.07474	3.8913e-14	0.0726824	2.15523e-15	0.268871	2.34837e-16	NA	NA	0.598425	1.80596e-11	0.670673	1.19954e-12	0.846558	1.62183e-13	NA	NA
FADS1	1.0056e-10	4.19008e-08	-6.46611	Brain_Putamen_basal_ganglia	5.14026e-12	3.87027e-09	-6.90165	smultixcan	1.31776e-12	8.42742e-10	7.09243	NA	NA	NA	1	1	1	0	3	1.78206	-7.56458	-1.79482	7.93207	1.77121	-8.18453	NA	NA	0.07474	3.8913e-14	0.0726824	2.15523e-15	0.0765254	2.73374e-16	NA	NA	0.598425	1.80596e-11	0.670673	1.19954e-12	0.642077	1.51163e-13	NA	NA
FADS1	1.0056e-10	4.19008e-08	-6.46611	Brain_Substantia_nigra	5.77246e-09	2.56121e-06	-5.82322	Adipose_Subcutaneous	1.56787e-12	9.04994e-10	7.06835	NA	NA	NA	1	1	1	0	3	1.78206	-7.56458	-0.79537	7.33022	1.73048	-8.19841	NA	NA	0.07474	3.8913e-14	0.426398	2.29767e-13	0.083544	2.43589e-16	NA	NA	0.598425	1.80596e-11	0.913582	9.72649e-11	0.670425	1.34556e-13	NA	NA
FADS1	1.0056e-10	4.19008e-08	-6.46611	Brain_Substantia_nigra	5.77246e-09	2.56121e-06	-5.82322	Adrenal_Gland	1.56787e-12	9.60201e-10	7.06835	NA	NA	NA	1	1	1	0	3	1.78206	-7.56458	-0.79537	7.33022	1.73048	-8.19841	NA	NA	0.07474	3.8913e-14	0.426398	2.29767e-13	0.083544	2.43589e-16	NA	NA	0.598425	1.80596e-11	0.913582	9.72649e-11	0.68265	1.22679e-13	NA	NA
FADS1	1.0056e-10	4.19008e-08	-6.46611	Brain_Substantia_nigra	5.77246e-09	2.56121e-06	-5.82322	Artery_Aorta	1.31776e-12	7.3488e-10	7.09243	NA	NA	NA	1	1	1	0	3	1.78206	-7.56458	-0.79537	7.33022	1.77121	-8.18453	NA	NA	0.07474	3.8913e-14	0.426398	2.29767e-13	0.0765254	2.73374e-16	NA	NA	0.598425	1.80596e-11	0.913582	9.72649e-11	0.659644	1.50728e-13	NA	NA
FADS1	1.0056e-10	4.19008e-08	-6.46611	Brain_Substantia_nigra	5.77246e-09	2.56121e-06	-5.82322	Artery_Coronary	1.31776e-12	7.72412e-10	7.09243	NA	NA	NA	1	1	1	0	3	1.78206	-7.56458	-0.79537	7.33022	1.77121	-8.18453	NA	NA	0.07474	3.8913e-14	0.426398	2.29767e-13	0.0765254	2.73374e-16	NA	NA	0.598425	1.80596e-11	0.913582	9.72649e-11	0.651513	1.73587e-13	NA	NA
FADS1	1.0056e-10	4.19008e-08	-6.46611	Brain_Substantia_nigra	5.77246e-09	2.56121e-06	-5.82322	Brain_Anterior_cingulate_cortex_BA24	4.80863e-11	3.59171e-08	-6.57674	NA	NA	NA	1	1	1	0	3	1.78206	-7.56458	-0.79537	7.33022	-1.10567	8.20281	NA	NA	0.07474	3.8913e-14	0.426398	2.29767e-13	0.268871	2.34837e-16	NA	NA	0.598425	1.80596e-11	0.913582	9.72649e-11	0.84322	1.83189e-13	NA	NA
FADS1	1.0056e-10	4.19008e-08	-6.46611	Brain_Substantia_nigra	5.77246e-09	2.56121e-06	-5.82322	Brain_Caudate_basal_ganglia	4.80863e-11	2.8559e-08	-6.57674	NA	NA	NA	1	1	1	0	3	1.78206	-7.56458	-0.79537	7.33022	-1.10567	8.20281	NA	NA	0.07474	3.8913e-14	0.426398	2.29767e-13	0.268871	2.34837e-16	NA	NA	0.598425	1.80596e-11	0.913582	9.72649e-11	0.842018	1.47513e-13	NA	NA
FADS1	1.0056e-10	4.19008e-08	-6.46611	Brain_Substantia_nigra	5.77246e-09	2.56121e-06	-5.82322	Brain_Cerebellar_Hemisphere	4.80863e-11	2.35962e-08	-6.57674	NA	NA	NA	1	1	1	0	3	1.78206	-7.56458	-0.79537	7.33022	-1.10567	8.20281	NA	NA	0.07474	3.8913e-14	0.426398	2.29767e-13	0.268871	2.34837e-16	NA	NA	0.598425	1.80596e-11	0.913582	9.72649e-11	0.830918	1.24229e-13	NA	NA
FADS1	1.0056e-10	4.19008e-08	-6.46611	Brain_Substantia_nigra	5.77246e-09	2.56121e-06	-5.82322	Brain_Cerebellum	1.45716e-10	7.24019e-08	-6.40979	NA	NA	NA	1	1	1	0	3	1.78206	-7.56458	-0.79537	7.33022	-0.689205	8.38412	NA	NA	0.07474	3.8913e-14	0.426398	2.29767e-13	0.490694	5.11046e-17	NA	NA	0.598425	1.80596e-11	0.913582	9.72649e-11	0.911457	3.49816e-14	NA	NA
FADS1	1.0056e-10	4.19008e-08	-6.46611	Brain_Substantia_nigra	5.77246e-09	2.56121e-06	-5.82322	Brain_Cortex	9.28446e-09	3.61179e-06	-5.74331	NA	NA	NA	1	1	1	0	3	1.78206	-7.56458	-0.79537	7.33022	-0.207116	7.92399	NA	NA	0.07474	3.8913e-14	0.426398	2.29767e-13	0.835919	2.30009e-15	NA	NA	0.598425	1.80596e-11	0.913582	9.72649e-11	0.978163	1.3799e-12	NA	NA
FADS1	1.0056e-10	4.19008e-08	-6.46611	Brain_Substantia_nigra	5.77246e-09	2.56121e-06	-5.82322	Brain_Frontal_Cortex_BA9	9.28446e-09	3.41554e-06	-5.74331	NA	NA	NA	1	1	1	0	3	1.78206	-7.56458	-0.79537	7.33022	-0.207116	7.92399	NA	NA	0.07474	3.8913e-14	0.426398	2.29767e-13	0.835919	2.30009e-15	NA	NA	0.598425	1.80596e-11	0.913582	9.72649e-11	0.97695	1.17164e-12	NA	NA
FADS1	1.0056e-10	4.19008e-08	-6.46611	Brain_Substantia_nigra	5.77246e-09	2.56121e-06	-5.82322	Brain_Hypothalamus	1.71381e-10	1.25058e-07	-6.38501	NA	NA	NA	1	1	1	0	3	1.78206	-7.56458	-0.79537	7.33022	-0.676239	8.36204	NA	NA	0.07474	3.8913e-14	0.426398	2.29767e-13	0.498889	6.16408e-17	NA	NA	0.598425	1.80596e-11	0.913582	9.72649e-11	0.922973	5.83665e-14	NA	NA
FADS1	1.0056e-10	4.19008e-08	-6.46611	Brain_Substantia_nigra	5.77246e-09	2.56121e-06	-5.82322	Brain_Nucleus_accumbens_basal_ganglia	9.28446e-09	3.72472e-06	-5.74331	NA	NA	NA	1	1	1	0	3	1.78206	-7.56458	-0.79537	7.33022	-0.207116	7.92399	NA	NA	0.07474	3.8913e-14	0.426398	2.29767e-13	0.835919	2.30009e-15	NA	NA	0.598425	1.80596e-11	0.913582	9.72649e-11	0.980288	1.37165e-12	NA	NA
FADS1	1.0056e-10	4.19008e-08	-6.46611	Brain_Substantia_nigra	5.77246e-09	2.56121e-06	-5.82322	Brain_Putamen_basal_ganglia	4.80863e-11	4.45655e-08	-6.57674	NA	NA	NA	1	1	1	0	3	1.78206	-7.56458	-0.79537	7.33022	-1.10567	8.20281	NA	NA	0.07474	3.8913e-14	0.426398	2.29767e-13	0.268871	2.34837e-16	NA	NA	0.598425	1.80596e-11	0.913582	9.72649e-11	0.830566	2.08911e-13	NA	NA
FADS1	1.0056e-10	4.19008e-08	-6.46611	Brain_Substantia_nigra	5.77246e-09	2.56121e-06	-5.82322	Brain_Substantia_nigra	4.80863e-11	3.098e-08	-6.57674	NA	NA	NA	1	1	1	0	3	1.78206	-7.56458	-0.79537	7.33022	-1.10567	8.20281	NA	NA	0.07474	3.8913e-14	0.426398	2.29767e-13	0.268871	2.34837e-16	NA	NA	0.598425	1.80596e-11	0.913582	9.72649e-11	0.846818	2.03179e-13	NA	NA
FADS1	1.0056e-10	4.19008e-08	-6.46611	Brain_Substantia_nigra	5.77246e-09	2.56121e-06	-5.82322	Cells_EBV-transformed_lymphocytes	1.31776e-12	7.98908e-10	7.09243	NA	NA	NA	1	1	1	0	3	1.78206	-7.56458	-0.79537	7.33022	1.77121	-8.18453	NA	NA	0.07474	3.8913e-14	0.426398	2.29767e-13	0.0765254	2.73374e-16	NA	NA	0.598425	1.80596e-11	0.913582	9.72649e-11	0.669201	1.65728e-13	NA	NA
FADS1	1.0056e-10	4.19008e-08	-6.46611	Brain_Substantia_nigra	5.77246e-09	2.56121e-06	-5.82322	Ovary	1.759e-10	8.91606e-08	-6.38103	NA	NA	NA	1	1	1	0	3	1.78206	-7.56458	-0.79537	7.33022	-0.677366	8.35527	NA	NA	0.07474	3.8913e-14	0.426398	2.29767e-13	0.498174	6.52813e-17	NA	NA	0.598425	1.80596e-11	0.913582	9.72649e-11	0.923261	4.51335e-14	NA	NA
FADS1	1.0056e-10	4.19008e-08	-6.46611	Brain_Substantia_nigra	5.77246e-09	2.56121e-06	-5.82322	Pituitary	4.80863e-11	2.65378e-08	-6.57674	NA	NA	NA	1	1	1	0	3	1.78206	-7.56458	-0.79537	7.33022	-1.10567	8.20281	NA	NA	0.07474	3.8913e-14	0.426398	2.29767e-13	0.268871	2.34837e-16	NA	NA	0.598425	1.80596e-11	0.913582	9.72649e-11	0.844186	1.28872e-13	NA	NA
FADS1	1.0056e-10	4.19008e-08	-6.46611	Brain_Substantia_nigra	5.77246e-09	2.56121e-06	-5.82322	Skin_Not_Sun_Exposed_Suprapubic	1.31776e-12	7.82385e-10	7.09243	NA	NA	NA	1	1	1	0	3	1.78206	-7.56458	-0.79537	7.33022	1.77121	-8.18453	NA	NA	0.07474	3.8913e-14	0.426398	2.29767e-13	0.0765254	2.73374e-16	NA	NA	0.598425	1.80596e-11	0.913582	9.72649e-11	0.661365	1.54915e-13	NA	NA
FADS1	1.0056e-10	4.19008e-08	-6.46611	Brain_Substantia_nigra	5.77246e-09	2.56121e-06	-5.82322	Stomach	1.56787e-12	1.04126e-09	7.06835	NA	NA	NA	1	1	1	0	3	1.78206	-7.56458	-0.79537	7.33022	1.73048	-8.19841	NA	NA	0.07474	3.8913e-14	0.426398	2.29767e-13	0.083544	2.43589e-16	NA	NA	0.598425	1.80596e-11	0.913582	9.72649e-11	0.685411	1.68736e-13	NA	NA
FADS1	1.0056e-10	4.19008e-08	-6.46611	Brain_Substantia_nigra	5.77246e-09	2.56121e-06	-5.82322	Testis	4.80863e-11	3.10329e-08	-6.57674	NA	NA	NA	1	1	1	0	3	1.78206	-7.56458	-0.79537	7.33022	-1.10567	8.20281	NA	NA	0.07474	3.8913e-14	0.426398	2.29767e-13	0.268871	2.34837e-16	NA	NA	0.598425	1.80596e-11	0.913582	9.72649e-11	0.846558	1.62183e-13	NA	NA
FADS1	1.0056e-10	4.19008e-08	-6.46611	Brain_Substantia_nigra	5.77246e-09	2.56121e-06	-5.82322	smultixcan	1.31776e-12	8.42742e-10	7.09243	NA	NA	NA	1	1	1	0	3	1.78206	-7.56458	-0.79537	7.33022	1.77121	-8.18453	NA	NA	0.07474	3.8913e-14	0.426398	2.29767e-13	0.0765254	2.73374e-16	NA	NA	0.598425	1.80596e-11	0.913582	9.72649e-11	0.642077	1.51163e-13	NA	NA
FADS1	1.0056e-10	4.19008e-08	-6.46611	Breast_Mammary_Tissue	5.57383e-06	0.00113102	-4.54194	Adipose_Subcutaneous	1.56787e-12	9.04994e-10	7.06835	NA	NA	NA	1	1	1	0	3	1.78206	-7.56458	-2.77094	3.64814	1.73048	-8.19841	NA	NA	0.07474	3.8913e-14	0.00558943	0.000264143	0.083544	2.43589e-16	NA	NA	0.598425	1.80596e-11	0.362181	0.0114262	0.670425	1.34556e-13	NA	NA
FADS1	1.0056e-10	4.19008e-08	-6.46611	Breast_Mammary_Tissue	5.57383e-06	0.00113102	-4.54194	Adrenal_Gland	1.56787e-12	9.60201e-10	7.06835	NA	NA	NA	1	1	1	0	3	1.78206	-7.56458	-2.77094	3.64814	1.73048	-8.19841	NA	NA	0.07474	3.8913e-14	0.00558943	0.000264143	0.083544	2.43589e-16	NA	NA	0.598425	1.80596e-11	0.362181	0.0114262	0.68265	1.22679e-13	NA	NA
FADS1	1.0056e-10	4.19008e-08	-6.46611	Breast_Mammary_Tissue	5.57383e-06	0.00113102	-4.54194	Artery_Aorta	1.31776e-12	7.3488e-10	7.09243	NA	NA	NA	1	1	1	0	3	1.78206	-7.56458	-2.77094	3.64814	1.77121	-8.18453	NA	NA	0.07474	3.8913e-14	0.00558943	0.000264143	0.0765254	2.73374e-16	NA	NA	0.598425	1.80596e-11	0.362181	0.0114262	0.659644	1.50728e-13	NA	NA
FADS1	1.0056e-10	4.19008e-08	-6.46611	Breast_Mammary_Tissue	5.57383e-06	0.00113102	-4.54194	Artery_Coronary	1.31776e-12	7.72412e-10	7.09243	NA	NA	NA	1	1	1	0	3	1.78206	-7.56458	-2.77094	3.64814	1.77121	-8.18453	NA	NA	0.07474	3.8913e-14	0.00558943	0.000264143	0.0765254	2.73374e-16	NA	NA	0.598425	1.80596e-11	0.362181	0.0114262	0.651513	1.73587e-13	NA	NA
FADS1	1.0056e-10	4.19008e-08	-6.46611	Breast_Mammary_Tissue	5.57383e-06	0.00113102	-4.54194	Brain_Anterior_cingulate_cortex_BA24	4.80863e-11	3.59171e-08	-6.57674	NA	NA	NA	1	1	1	0	3	1.78206	-7.56458	-2.77094	3.64814	-1.10567	8.20281	NA	NA	0.07474	3.8913e-14	0.00558943	0.000264143	0.268871	2.34837e-16	NA	NA	0.598425	1.80596e-11	0.362181	0.0114262	0.84322	1.83189e-13	NA	NA
FADS1	1.0056e-10	4.19008e-08	-6.46611	Breast_Mammary_Tissue	5.57383e-06	0.00113102	-4.54194	Brain_Caudate_basal_ganglia	4.80863e-11	2.8559e-08	-6.57674	NA	NA	NA	1	1	1	0	3	1.78206	-7.56458	-2.77094	3.64814	-1.10567	8.20281	NA	NA	0.07474	3.8913e-14	0.00558943	0.000264143	0.268871	2.34837e-16	NA	NA	0.598425	1.80596e-11	0.362181	0.0114262	0.842018	1.47513e-13	NA	NA
FADS1	1.0056e-10	4.19008e-08	-6.46611	Breast_Mammary_Tissue	5.57383e-06	0.00113102	-4.54194	Brain_Cerebellar_Hemisphere	4.80863e-11	2.35962e-08	-6.57674	NA	NA	NA	1	1	1	0	3	1.78206	-7.56458	-2.77094	3.64814	-1.10567	8.20281	NA	NA	0.07474	3.8913e-14	0.00558943	0.000264143	0.268871	2.34837e-16	NA	NA	0.598425	1.80596e-11	0.362181	0.0114262	0.830918	1.24229e-13	NA	NA
FADS1	1.0056e-10	4.19008e-08	-6.46611	Breast_Mammary_Tissue	5.57383e-06	0.00113102	-4.54194	Brain_Cerebellum	1.45716e-10	7.24019e-08	-6.40979	NA	NA	NA	1	1	1	0	3	1.78206	-7.56458	-2.77094	3.64814	-0.689205	8.38412	NA	NA	0.07474	3.8913e-14	0.00558943	0.000264143	0.490694	5.11046e-17	NA	NA	0.598425	1.80596e-11	0.362181	0.0114262	0.911457	3.49816e-14	NA	NA
FADS1	1.0056e-10	4.19008e-08	-6.46611	Breast_Mammary_Tissue	5.57383e-06	0.00113102	-4.54194	Brain_Cortex	9.28446e-09	3.61179e-06	-5.74331	NA	NA	NA	1	1	1	0	3	1.78206	-7.56458	-2.77094	3.64814	-0.207116	7.92399	NA	NA	0.07474	3.8913e-14	0.00558943	0.000264143	0.835919	2.30009e-15	NA	NA	0.598425	1.80596e-11	0.362181	0.0114262	0.978163	1.3799e-12	NA	NA
FADS1	1.0056e-10	4.19008e-08	-6.46611	Breast_Mammary_Tissue	5.57383e-06	0.00113102	-4.54194	Brain_Frontal_Cortex_BA9	9.28446e-09	3.41554e-06	-5.74331	NA	NA	NA	1	1	1	0	3	1.78206	-7.56458	-2.77094	3.64814	-0.207116	7.92399	NA	NA	0.07474	3.8913e-14	0.00558943	0.000264143	0.835919	2.30009e-15	NA	NA	0.598425	1.80596e-11	0.362181	0.0114262	0.97695	1.17164e-12	NA	NA
FADS1	1.0056e-10	4.19008e-08	-6.46611	Breast_Mammary_Tissue	5.57383e-06	0.00113102	-4.54194	Brain_Hypothalamus	1.71381e-10	1.25058e-07	-6.38501	NA	NA	NA	1	1	1	0	3	1.78206	-7.56458	-2.77094	3.64814	-0.676239	8.36204	NA	NA	0.07474	3.8913e-14	0.00558943	0.000264143	0.498889	6.16408e-17	NA	NA	0.598425	1.80596e-11	0.362181	0.0114262	0.922973	5.83665e-14	NA	NA
FADS1	1.0056e-10	4.19008e-08	-6.46611	Breast_Mammary_Tissue	5.57383e-06	0.00113102	-4.54194	Brain_Nucleus_accumbens_basal_ganglia	9.28446e-09	3.72472e-06	-5.74331	NA	NA	NA	1	1	1	0	3	1.78206	-7.56458	-2.77094	3.64814	-0.207116	7.92399	NA	NA	0.07474	3.8913e-14	0.00558943	0.000264143	0.835919	2.30009e-15	NA	NA	0.598425	1.80596e-11	0.362181	0.0114262	0.980288	1.37165e-12	NA	NA
FADS1	1.0056e-10	4.19008e-08	-6.46611	Breast_Mammary_Tissue	5.57383e-06	0.00113102	-4.54194	Brain_Putamen_basal_ganglia	4.80863e-11	4.45655e-08	-6.57674	NA	NA	NA	1	1	1	0	3	1.78206	-7.56458	-2.77094	3.64814	-1.10567	8.20281	NA	NA	0.07474	3.8913e-14	0.00558943	0.000264143	0.268871	2.34837e-16	NA	NA	0.598425	1.80596e-11	0.362181	0.0114262	0.830566	2.08911e-13	NA	NA
FADS1	1.0056e-10	4.19008e-08	-6.46611	Breast_Mammary_Tissue	5.57383e-06	0.00113102	-4.54194	Brain_Substantia_nigra	4.80863e-11	3.098e-08	-6.57674	NA	NA	NA	1	1	1	0	3	1.78206	-7.56458	-2.77094	3.64814	-1.10567	8.20281	NA	NA	0.07474	3.8913e-14	0.00558943	0.000264143	0.268871	2.34837e-16	NA	NA	0.598425	1.80596e-11	0.362181	0.0114262	0.846818	2.03179e-13	NA	NA
FADS1	1.0056e-10	4.19008e-08	-6.46611	Breast_Mammary_Tissue	5.57383e-06	0.00113102	-4.54194	Cells_EBV-transformed_lymphocytes	1.31776e-12	7.98908e-10	7.09243	NA	NA	NA	1	1	1	0	3	1.78206	-7.56458	-2.77094	3.64814	1.77121	-8.18453	NA	NA	0.07474	3.8913e-14	0.00558943	0.000264143	0.0765254	2.73374e-16	NA	NA	0.598425	1.80596e-11	0.362181	0.0114262	0.669201	1.65728e-13	NA	NA
FADS1	1.0056e-10	4.19008e-08	-6.46611	Breast_Mammary_Tissue	5.57383e-06	0.00113102	-4.54194	Ovary	1.759e-10	8.91606e-08	-6.38103	NA	NA	NA	1	1	1	0	3	1.78206	-7.56458	-2.77094	3.64814	-0.677366	8.35527	NA	NA	0.07474	3.8913e-14	0.00558943	0.000264143	0.498174	6.52813e-17	NA	NA	0.598425	1.80596e-11	0.362181	0.0114262	0.923261	4.51335e-14	NA	NA
FADS1	1.0056e-10	4.19008e-08	-6.46611	Breast_Mammary_Tissue	5.57383e-06	0.00113102	-4.54194	Pituitary	4.80863e-11	2.65378e-08	-6.57674	NA	NA	NA	1	1	1	0	3	1.78206	-7.56458	-2.77094	3.64814	-1.10567	8.20281	NA	NA	0.07474	3.8913e-14	0.00558943	0.000264143	0.268871	2.34837e-16	NA	NA	0.598425	1.80596e-11	0.362181	0.0114262	0.844186	1.28872e-13	NA	NA
FADS1	1.0056e-10	4.19008e-08	-6.46611	Breast_Mammary_Tissue	5.57383e-06	0.00113102	-4.54194	Skin_Not_Sun_Exposed_Suprapubic	1.31776e-12	7.82385e-10	7.09243	NA	NA	NA	1	1	1	0	3	1.78206	-7.56458	-2.77094	3.64814	1.77121	-8.18453	NA	NA	0.07474	3.8913e-14	0.00558943	0.000264143	0.0765254	2.73374e-16	NA	NA	0.598425	1.80596e-11	0.362181	0.0114262	0.661365	1.54915e-13	NA	NA
FADS1	1.0056e-10	4.19008e-08	-6.46611	Breast_Mammary_Tissue	5.57383e-06	0.00113102	-4.54194	Stomach	1.56787e-12	1.04126e-09	7.06835	NA	NA	NA	1	1	1	0	3	1.78206	-7.56458	-2.77094	3.64814	1.73048	-8.19841	NA	NA	0.07474	3.8913e-14	0.00558943	0.000264143	0.083544	2.43589e-16	NA	NA	0.598425	1.80596e-11	0.362181	0.0114262	0.685411	1.68736e-13	NA	NA
FADS1	1.0056e-10	4.19008e-08	-6.46611	Breast_Mammary_Tissue	5.57383e-06	0.00113102	-4.54194	Testis	4.80863e-11	3.10329e-08	-6.57674	NA	NA	NA	1	1	1	0	3	1.78206	-7.56458	-2.77094	3.64814	-1.10567	8.20281	NA	NA	0.07474	3.8913e-14	0.00558943	0.000264143	0.268871	2.34837e-16	NA	NA	0.598425	1.80596e-11	0.362181	0.0114262	0.846558	1.62183e-13	NA	NA
FADS1	1.0056e-10	4.19008e-08	-6.46611	Breast_Mammary_Tissue	5.57383e-06	0.00113102	-4.54194	smultixcan	1.31776e-12	8.42742e-10	7.09243	NA	NA	NA	1	1	1	0	3	1.78206	-7.56458	-2.77094	3.64814	1.77121	-8.18453	NA	NA	0.07474	3.8913e-14	0.00558943	0.000264143	0.0765254	2.73374e-16	NA	NA	0.598425	1.80596e-11	0.362181	0.0114262	0.642077	1.51163e-13	NA	NA
FADS1	1.0056e-10	4.19008e-08	-6.46611	Cells_EBV-transformed_lymphocytes	5.57383e-06	0.0011928	-4.54194	Adipose_Subcutaneous	1.56787e-12	9.04994e-10	7.06835	NA	NA	NA	1	1	1	0	3	1.78206	-7.56458	-2.77094	3.64814	1.73048	-8.19841	NA	NA	0.07474	3.8913e-14	0.00558943	0.000264143	0.083544	2.43589e-16	NA	NA	0.598425	1.80596e-11	0.347737	0.0107271	0.670425	1.34556e-13	NA	NA
FADS1	1.0056e-10	4.19008e-08	-6.46611	Cells_EBV-transformed_lymphocytes	5.57383e-06	0.0011928	-4.54194	Adrenal_Gland	1.56787e-12	9.60201e-10	7.06835	NA	NA	NA	1	1	1	0	3	1.78206	-7.56458	-2.77094	3.64814	1.73048	-8.19841	NA	NA	0.07474	3.8913e-14	0.00558943	0.000264143	0.083544	2.43589e-16	NA	NA	0.598425	1.80596e-11	0.347737	0.0107271	0.68265	1.22679e-13	NA	NA
FADS1	1.0056e-10	4.19008e-08	-6.46611	Cells_EBV-transformed_lymphocytes	5.57383e-06	0.0011928	-4.54194	Artery_Aorta	1.31776e-12	7.3488e-10	7.09243	NA	NA	NA	1	1	1	0	3	1.78206	-7.56458	-2.77094	3.64814	1.77121	-8.18453	NA	NA	0.07474	3.8913e-14	0.00558943	0.000264143	0.0765254	2.73374e-16	NA	NA	0.598425	1.80596e-11	0.347737	0.0107271	0.659644	1.50728e-13	NA	NA
FADS1	1.0056e-10	4.19008e-08	-6.46611	Cells_EBV-transformed_lymphocytes	5.57383e-06	0.0011928	-4.54194	Artery_Coronary	1.31776e-12	7.72412e-10	7.09243	NA	NA	NA	1	1	1	0	3	1.78206	-7.56458	-2.77094	3.64814	1.77121	-8.18453	NA	NA	0.07474	3.8913e-14	0.00558943	0.000264143	0.0765254	2.73374e-16	NA	NA	0.598425	1.80596e-11	0.347737	0.0107271	0.651513	1.73587e-13	NA	NA
FADS1	1.0056e-10	4.19008e-08	-6.46611	Cells_EBV-transformed_lymphocytes	5.57383e-06	0.0011928	-4.54194	Brain_Anterior_cingulate_cortex_BA24	4.80863e-11	3.59171e-08	-6.57674	NA	NA	NA	1	1	1	0	3	1.78206	-7.56458	-2.77094	3.64814	-1.10567	8.20281	NA	NA	0.07474	3.8913e-14	0.00558943	0.000264143	0.268871	2.34837e-16	NA	NA	0.598425	1.80596e-11	0.347737	0.0107271	0.84322	1.83189e-13	NA	NA
FADS1	1.0056e-10	4.19008e-08	-6.46611	Cells_EBV-transformed_lymphocytes	5.57383e-06	0.0011928	-4.54194	Brain_Caudate_basal_ganglia	4.80863e-11	2.8559e-08	-6.57674	NA	NA	NA	1	1	1	0	3	1.78206	-7.56458	-2.77094	3.64814	-1.10567	8.20281	NA	NA	0.07474	3.8913e-14	0.00558943	0.000264143	0.268871	2.34837e-16	NA	NA	0.598425	1.80596e-11	0.347737	0.0107271	0.842018	1.47513e-13	NA	NA
FADS1	1.0056e-10	4.19008e-08	-6.46611	Cells_EBV-transformed_lymphocytes	5.57383e-06	0.0011928	-4.54194	Brain_Cerebellar_Hemisphere	4.80863e-11	2.35962e-08	-6.57674	NA	NA	NA	1	1	1	0	3	1.78206	-7.56458	-2.77094	3.64814	-1.10567	8.20281	NA	NA	0.07474	3.8913e-14	0.00558943	0.000264143	0.268871	2.34837e-16	NA	NA	0.598425	1.80596e-11	0.347737	0.0107271	0.830918	1.24229e-13	NA	NA
FADS1	1.0056e-10	4.19008e-08	-6.46611	Cells_EBV-transformed_lymphocytes	5.57383e-06	0.0011928	-4.54194	Brain_Cerebellum	1.45716e-10	7.24019e-08	-6.40979	NA	NA	NA	1	1	1	0	3	1.78206	-7.56458	-2.77094	3.64814	-0.689205	8.38412	NA	NA	0.07474	3.8913e-14	0.00558943	0.000264143	0.490694	5.11046e-17	NA	NA	0.598425	1.80596e-11	0.347737	0.0107271	0.911457	3.49816e-14	NA	NA
FADS1	1.0056e-10	4.19008e-08	-6.46611	Cells_EBV-transformed_lymphocytes	5.57383e-06	0.0011928	-4.54194	Brain_Cortex	9.28446e-09	3.61179e-06	-5.74331	NA	NA	NA	1	1	1	0	3	1.78206	-7.56458	-2.77094	3.64814	-0.207116	7.92399	NA	NA	0.07474	3.8913e-14	0.00558943	0.000264143	0.835919	2.30009e-15	NA	NA	0.598425	1.80596e-11	0.347737	0.0107271	0.978163	1.3799e-12	NA	NA
FADS1	1.0056e-10	4.19008e-08	-6.46611	Cells_EBV-transformed_lymphocytes	5.57383e-06	0.0011928	-4.54194	Brain_Frontal_Cortex_BA9	9.28446e-09	3.41554e-06	-5.74331	NA	NA	NA	1	1	1	0	3	1.78206	-7.56458	-2.77094	3.64814	-0.207116	7.92399	NA	NA	0.07474	3.8913e-14	0.00558943	0.000264143	0.835919	2.30009e-15	NA	NA	0.598425	1.80596e-11	0.347737	0.0107271	0.97695	1.17164e-12	NA	NA
FADS1	1.0056e-10	4.19008e-08	-6.46611	Cells_EBV-transformed_lymphocytes	5.57383e-06	0.0011928	-4.54194	Brain_Hypothalamus	1.71381e-10	1.25058e-07	-6.38501	NA	NA	NA	1	1	1	0	3	1.78206	-7.56458	-2.77094	3.64814	-0.676239	8.36204	NA	NA	0.07474	3.8913e-14	0.00558943	0.000264143	0.498889	6.16408e-17	NA	NA	0.598425	1.80596e-11	0.347737	0.0107271	0.922973	5.83665e-14	NA	NA
FADS1	1.0056e-10	4.19008e-08	-6.46611	Cells_EBV-transformed_lymphocytes	5.57383e-06	0.0011928	-4.54194	Brain_Nucleus_accumbens_basal_ganglia	9.28446e-09	3.72472e-06	-5.74331	NA	NA	NA	1	1	1	0	3	1.78206	-7.56458	-2.77094	3.64814	-0.207116	7.92399	NA	NA	0.07474	3.8913e-14	0.00558943	0.000264143	0.835919	2.30009e-15	NA	NA	0.598425	1.80596e-11	0.347737	0.0107271	0.980288	1.37165e-12	NA	NA
FADS1	1.0056e-10	4.19008e-08	-6.46611	Cells_EBV-transformed_lymphocytes	5.57383e-06	0.0011928	-4.54194	Brain_Putamen_basal_ganglia	4.80863e-11	4.45655e-08	-6.57674	NA	NA	NA	1	1	1	0	3	1.78206	-7.56458	-2.77094	3.64814	-1.10567	8.20281	NA	NA	0.07474	3.8913e-14	0.00558943	0.000264143	0.268871	2.34837e-16	NA	NA	0.598425	1.80596e-11	0.347737	0.0107271	0.830566	2.08911e-13	NA	NA
FADS1	1.0056e-10	4.19008e-08	-6.46611	Cells_EBV-transformed_lymphocytes	5.57383e-06	0.0011928	-4.54194	Brain_Substantia_nigra	4.80863e-11	3.098e-08	-6.57674	NA	NA	NA	1	1	1	0	3	1.78206	-7.56458	-2.77094	3.64814	-1.10567	8.20281	NA	NA	0.07474	3.8913e-14	0.00558943	0.000264143	0.268871	2.34837e-16	NA	NA	0.598425	1.80596e-11	0.347737	0.0107271	0.846818	2.03179e-13	NA	NA
FADS1	1.0056e-10	4.19008e-08	-6.46611	Cells_EBV-transformed_lymphocytes	5.57383e-06	0.0011928	-4.54194	Cells_EBV-transformed_lymphocytes	1.31776e-12	7.98908e-10	7.09243	NA	NA	NA	1	1	1	0	3	1.78206	-7.56458	-2.77094	3.64814	1.77121	-8.18453	NA	NA	0.07474	3.8913e-14	0.00558943	0.000264143	0.0765254	2.73374e-16	NA	NA	0.598425	1.80596e-11	0.347737	0.0107271	0.669201	1.65728e-13	NA	NA
FADS1	1.0056e-10	4.19008e-08	-6.46611	Cells_EBV-transformed_lymphocytes	5.57383e-06	0.0011928	-4.54194	Ovary	1.759e-10	8.91606e-08	-6.38103	NA	NA	NA	1	1	1	0	3	1.78206	-7.56458	-2.77094	3.64814	-0.677366	8.35527	NA	NA	0.07474	3.8913e-14	0.00558943	0.000264143	0.498174	6.52813e-17	NA	NA	0.598425	1.80596e-11	0.347737	0.0107271	0.923261	4.51335e-14	NA	NA
FADS1	1.0056e-10	4.19008e-08	-6.46611	Cells_EBV-transformed_lymphocytes	5.57383e-06	0.0011928	-4.54194	Pituitary	4.80863e-11	2.65378e-08	-6.57674	NA	NA	NA	1	1	1	0	3	1.78206	-7.56458	-2.77094	3.64814	-1.10567	8.20281	NA	NA	0.07474	3.8913e-14	0.00558943	0.000264143	0.268871	2.34837e-16	NA	NA	0.598425	1.80596e-11	0.347737	0.0107271	0.844186	1.28872e-13	NA	NA
FADS1	1.0056e-10	4.19008e-08	-6.46611	Cells_EBV-transformed_lymphocytes	5.57383e-06	0.0011928	-4.54194	Skin_Not_Sun_Exposed_Suprapubic	1.31776e-12	7.82385e-10	7.09243	NA	NA	NA	1	1	1	0	3	1.78206	-7.56458	-2.77094	3.64814	1.77121	-8.18453	NA	NA	0.07474	3.8913e-14	0.00558943	0.000264143	0.0765254	2.73374e-16	NA	NA	0.598425	1.80596e-11	0.347737	0.0107271	0.661365	1.54915e-13	NA	NA
FADS1	1.0056e-10	4.19008e-08	-6.46611	Cells_EBV-transformed_lymphocytes	5.57383e-06	0.0011928	-4.54194	Stomach	1.56787e-12	1.04126e-09	7.06835	NA	NA	NA	1	1	1	0	3	1.78206	-7.56458	-2.77094	3.64814	1.73048	-8.19841	NA	NA	0.07474	3.8913e-14	0.00558943	0.000264143	0.083544	2.43589e-16	NA	NA	0.598425	1.80596e-11	0.347737	0.0107271	0.685411	1.68736e-13	NA	NA
FADS1	1.0056e-10	4.19008e-08	-6.46611	Cells_EBV-transformed_lymphocytes	5.57383e-06	0.0011928	-4.54194	Testis	4.80863e-11	3.10329e-08	-6.57674	NA	NA	NA	1	1	1	0	3	1.78206	-7.56458	-2.77094	3.64814	-1.10567	8.20281	NA	NA	0.07474	3.8913e-14	0.00558943	0.000264143	0.268871	2.34837e-16	NA	NA	0.598425	1.80596e-11	0.347737	0.0107271	0.846558	1.62183e-13	NA	NA
FADS1	1.0056e-10	4.19008e-08	-6.46611	Cells_EBV-transformed_lymphocytes	5.57383e-06	0.0011928	-4.54194	smultixcan	1.31776e-12	8.42742e-10	7.09243	NA	NA	NA	1	1	1	0	3	1.78206	-7.56458	-2.77094	3.64814	1.77121	-8.18453	NA	NA	0.07474	3.8913e-14	0.00558943	0.000264143	0.0765254	2.73374e-16	NA	NA	0.598425	1.80596e-11	0.347737	0.0107271	0.642077	1.51163e-13	NA	NA
FADS1	1.0056e-10	4.19008e-08	-6.46611	Colon_Sigmoid	5.57383e-06	0.00121885	-4.54194	Adipose_Subcutaneous	1.56787e-12	9.04994e-10	7.06835	NA	NA	NA	1	1	1	0	3	1.78206	-7.56458	-2.77094	3.64814	1.73048	-8.19841	NA	NA	0.07474	3.8913e-14	0.00558943	0.000264143	0.083544	2.43589e-16	NA	NA	0.598425	1.80596e-11	0.363628	0.0112837	0.670425	1.34556e-13	NA	NA
FADS1	1.0056e-10	4.19008e-08	-6.46611	Colon_Sigmoid	5.57383e-06	0.00121885	-4.54194	Adrenal_Gland	1.56787e-12	9.60201e-10	7.06835	NA	NA	NA	1	1	1	0	3	1.78206	-7.56458	-2.77094	3.64814	1.73048	-8.19841	NA	NA	0.07474	3.8913e-14	0.00558943	0.000264143	0.083544	2.43589e-16	NA	NA	0.598425	1.80596e-11	0.363628	0.0112837	0.68265	1.22679e-13	NA	NA
FADS1	1.0056e-10	4.19008e-08	-6.46611	Colon_Sigmoid	5.57383e-06	0.00121885	-4.54194	Artery_Aorta	1.31776e-12	7.3488e-10	7.09243	NA	NA	NA	1	1	1	0	3	1.78206	-7.56458	-2.77094	3.64814	1.77121	-8.18453	NA	NA	0.07474	3.8913e-14	0.00558943	0.000264143	0.0765254	2.73374e-16	NA	NA	0.598425	1.80596e-11	0.363628	0.0112837	0.659644	1.50728e-13	NA	NA
FADS1	1.0056e-10	4.19008e-08	-6.46611	Colon_Sigmoid	5.57383e-06	0.00121885	-4.54194	Artery_Coronary	1.31776e-12	7.72412e-10	7.09243	NA	NA	NA	1	1	1	0	3	1.78206	-7.56458	-2.77094	3.64814	1.77121	-8.18453	NA	NA	0.07474	3.8913e-14	0.00558943	0.000264143	0.0765254	2.73374e-16	NA	NA	0.598425	1.80596e-11	0.363628	0.0112837	0.651513	1.73587e-13	NA	NA
FADS1	1.0056e-10	4.19008e-08	-6.46611	Colon_Sigmoid	5.57383e-06	0.00121885	-4.54194	Brain_Anterior_cingulate_cortex_BA24	4.80863e-11	3.59171e-08	-6.57674	NA	NA	NA	1	1	1	0	3	1.78206	-7.56458	-2.77094	3.64814	-1.10567	8.20281	NA	NA	0.07474	3.8913e-14	0.00558943	0.000264143	0.268871	2.34837e-16	NA	NA	0.598425	1.80596e-11	0.363628	0.0112837	0.84322	1.83189e-13	NA	NA
FADS1	1.0056e-10	4.19008e-08	-6.46611	Colon_Sigmoid	5.57383e-06	0.00121885	-4.54194	Brain_Caudate_basal_ganglia	4.80863e-11	2.8559e-08	-6.57674	NA	NA	NA	1	1	1	0	3	1.78206	-7.56458	-2.77094	3.64814	-1.10567	8.20281	NA	NA	0.07474	3.8913e-14	0.00558943	0.000264143	0.268871	2.34837e-16	NA	NA	0.598425	1.80596e-11	0.363628	0.0112837	0.842018	1.47513e-13	NA	NA
FADS1	1.0056e-10	4.19008e-08	-6.46611	Colon_Sigmoid	5.57383e-06	0.00121885	-4.54194	Brain_Cerebellar_Hemisphere	4.80863e-11	2.35962e-08	-6.57674	NA	NA	NA	1	1	1	0	3	1.78206	-7.56458	-2.77094	3.64814	-1.10567	8.20281	NA	NA	0.07474	3.8913e-14	0.00558943	0.000264143	0.268871	2.34837e-16	NA	NA	0.598425	1.80596e-11	0.363628	0.0112837	0.830918	1.24229e-13	NA	NA
FADS1	1.0056e-10	4.19008e-08	-6.46611	Colon_Sigmoid	5.57383e-06	0.00121885	-4.54194	Brain_Cerebellum	1.45716e-10	7.24019e-08	-6.40979	NA	NA	NA	1	1	1	0	3	1.78206	-7.56458	-2.77094	3.64814	-0.689205	8.38412	NA	NA	0.07474	3.8913e-14	0.00558943	0.000264143	0.490694	5.11046e-17	NA	NA	0.598425	1.80596e-11	0.363628	0.0112837	0.911457	3.49816e-14	NA	NA
FADS1	1.0056e-10	4.19008e-08	-6.46611	Colon_Sigmoid	5.57383e-06	0.00121885	-4.54194	Brain_Cortex	9.28446e-09	3.61179e-06	-5.74331	NA	NA	NA	1	1	1	0	3	1.78206	-7.56458	-2.77094	3.64814	-0.207116	7.92399	NA	NA	0.07474	3.8913e-14	0.00558943	0.000264143	0.835919	2.30009e-15	NA	NA	0.598425	1.80596e-11	0.363628	0.0112837	0.978163	1.3799e-12	NA	NA
FADS1	1.0056e-10	4.19008e-08	-6.46611	Colon_Sigmoid	5.57383e-06	0.00121885	-4.54194	Brain_Frontal_Cortex_BA9	9.28446e-09	3.41554e-06	-5.74331	NA	NA	NA	1	1	1	0	3	1.78206	-7.56458	-2.77094	3.64814	-0.207116	7.92399	NA	NA	0.07474	3.8913e-14	0.00558943	0.000264143	0.835919	2.30009e-15	NA	NA	0.598425	1.80596e-11	0.363628	0.0112837	0.97695	1.17164e-12	NA	NA
FADS1	1.0056e-10	4.19008e-08	-6.46611	Colon_Sigmoid	5.57383e-06	0.00121885	-4.54194	Brain_Hypothalamus	1.71381e-10	1.25058e-07	-6.38501	NA	NA	NA	1	1	1	0	3	1.78206	-7.56458	-2.77094	3.64814	-0.676239	8.36204	NA	NA	0.07474	3.8913e-14	0.00558943	0.000264143	0.498889	6.16408e-17	NA	NA	0.598425	1.80596e-11	0.363628	0.0112837	0.922973	5.83665e-14	NA	NA
FADS1	1.0056e-10	4.19008e-08	-6.46611	Colon_Sigmoid	5.57383e-06	0.00121885	-4.54194	Brain_Nucleus_accumbens_basal_ganglia	9.28446e-09	3.72472e-06	-5.74331	NA	NA	NA	1	1	1	0	3	1.78206	-7.56458	-2.77094	3.64814	-0.207116	7.92399	NA	NA	0.07474	3.8913e-14	0.00558943	0.000264143	0.835919	2.30009e-15	NA	NA	0.598425	1.80596e-11	0.363628	0.0112837	0.980288	1.37165e-12	NA	NA
FADS1	1.0056e-10	4.19008e-08	-6.46611	Colon_Sigmoid	5.57383e-06	0.00121885	-4.54194	Brain_Putamen_basal_ganglia	4.80863e-11	4.45655e-08	-6.57674	NA	NA	NA	1	1	1	0	3	1.78206	-7.56458	-2.77094	3.64814	-1.10567	8.20281	NA	NA	0.07474	3.8913e-14	0.00558943	0.000264143	0.268871	2.34837e-16	NA	NA	0.598425	1.80596e-11	0.363628	0.0112837	0.830566	2.08911e-13	NA	NA
FADS1	1.0056e-10	4.19008e-08	-6.46611	Colon_Sigmoid	5.57383e-06	0.00121885	-4.54194	Brain_Substantia_nigra	4.80863e-11	3.098e-08	-6.57674	NA	NA	NA	1	1	1	0	3	1.78206	-7.56458	-2.77094	3.64814	-1.10567	8.20281	NA	NA	0.07474	3.8913e-14	0.00558943	0.000264143	0.268871	2.34837e-16	NA	NA	0.598425	1.80596e-11	0.363628	0.0112837	0.846818	2.03179e-13	NA	NA
FADS1	1.0056e-10	4.19008e-08	-6.46611	Colon_Sigmoid	5.57383e-06	0.00121885	-4.54194	Cells_EBV-transformed_lymphocytes	1.31776e-12	7.98908e-10	7.09243	NA	NA	NA	1	1	1	0	3	1.78206	-7.56458	-2.77094	3.64814	1.77121	-8.18453	NA	NA	0.07474	3.8913e-14	0.00558943	0.000264143	0.0765254	2.73374e-16	NA	NA	0.598425	1.80596e-11	0.363628	0.0112837	0.669201	1.65728e-13	NA	NA
FADS1	1.0056e-10	4.19008e-08	-6.46611	Colon_Sigmoid	5.57383e-06	0.00121885	-4.54194	Ovary	1.759e-10	8.91606e-08	-6.38103	NA	NA	NA	1	1	1	0	3	1.78206	-7.56458	-2.77094	3.64814	-0.677366	8.35527	NA	NA	0.07474	3.8913e-14	0.00558943	0.000264143	0.498174	6.52813e-17	NA	NA	0.598425	1.80596e-11	0.363628	0.0112837	0.923261	4.51335e-14	NA	NA
FADS1	1.0056e-10	4.19008e-08	-6.46611	Colon_Sigmoid	5.57383e-06	0.00121885	-4.54194	Pituitary	4.80863e-11	2.65378e-08	-6.57674	NA	NA	NA	1	1	1	0	3	1.78206	-7.56458	-2.77094	3.64814	-1.10567	8.20281	NA	NA	0.07474	3.8913e-14	0.00558943	0.000264143	0.268871	2.34837e-16	NA	NA	0.598425	1.80596e-11	0.363628	0.0112837	0.844186	1.28872e-13	NA	NA
FADS1	1.0056e-10	4.19008e-08	-6.46611	Colon_Sigmoid	5.57383e-06	0.00121885	-4.54194	Skin_Not_Sun_Exposed_Suprapubic	1.31776e-12	7.82385e-10	7.09243	NA	NA	NA	1	1	1	0	3	1.78206	-7.56458	-2.77094	3.64814	1.77121	-8.18453	NA	NA	0.07474	3.8913e-14	0.00558943	0.000264143	0.0765254	2.73374e-16	NA	NA	0.598425	1.80596e-11	0.363628	0.0112837	0.661365	1.54915e-13	NA	NA
FADS1	1.0056e-10	4.19008e-08	-6.46611	Colon_Sigmoid	5.57383e-06	0.00121885	-4.54194	Stomach	1.56787e-12	1.04126e-09	7.06835	NA	NA	NA	1	1	1	0	3	1.78206	-7.56458	-2.77094	3.64814	1.73048	-8.19841	NA	NA	0.07474	3.8913e-14	0.00558943	0.000264143	0.083544	2.43589e-16	NA	NA	0.598425	1.80596e-11	0.363628	0.0112837	0.685411	1.68736e-13	NA	NA
FADS1	1.0056e-10	4.19008e-08	-6.46611	Colon_Sigmoid	5.57383e-06	0.00121885	-4.54194	Testis	4.80863e-11	3.10329e-08	-6.57674	NA	NA	NA	1	1	1	0	3	1.78206	-7.56458	-2.77094	3.64814	-1.10567	8.20281	NA	NA	0.07474	3.8913e-14	0.00558943	0.000264143	0.268871	2.34837e-16	NA	NA	0.598425	1.80596e-11	0.363628	0.0112837	0.846558	1.62183e-13	NA	NA
FADS1	1.0056e-10	4.19008e-08	-6.46611	Colon_Sigmoid	5.57383e-06	0.00121885	-4.54194	smultixcan	1.31776e-12	8.42742e-10	7.09243	NA	NA	NA	1	1	1	0	3	1.78206	-7.56458	-2.77094	3.64814	1.77121	-8.18453	NA	NA	0.07474	3.8913e-14	0.00558943	0.000264143	0.0765254	2.73374e-16	NA	NA	0.598425	1.80596e-11	0.363628	0.0112837	0.642077	1.51163e-13	NA	NA
FADS1	1.0056e-10	4.19008e-08	-6.46611	Esophagus_Gastroesophageal_Junction	5.57383e-06	0.00114254	-4.54194	Adipose_Subcutaneous	1.56787e-12	9.04994e-10	7.06835	NA	NA	NA	1	1	1	0	3	1.78206	-7.56458	-2.77094	3.64814	1.73048	-8.19841	NA	NA	0.07474	3.8913e-14	0.00558943	0.000264143	0.083544	2.43589e-16	NA	NA	0.598425	1.80596e-11	0.369229	0.0104916	0.670425	1.34556e-13	NA	NA
FADS1	1.0056e-10	4.19008e-08	-6.46611	Esophagus_Gastroesophageal_Junction	5.57383e-06	0.00114254	-4.54194	Adrenal_Gland	1.56787e-12	9.60201e-10	7.06835	NA	NA	NA	1	1	1	0	3	1.78206	-7.56458	-2.77094	3.64814	1.73048	-8.19841	NA	NA	0.07474	3.8913e-14	0.00558943	0.000264143	0.083544	2.43589e-16	NA	NA	0.598425	1.80596e-11	0.369229	0.0104916	0.68265	1.22679e-13	NA	NA
FADS1	1.0056e-10	4.19008e-08	-6.46611	Esophagus_Gastroesophageal_Junction	5.57383e-06	0.00114254	-4.54194	Artery_Aorta	1.31776e-12	7.3488e-10	7.09243	NA	NA	NA	1	1	1	0	3	1.78206	-7.56458	-2.77094	3.64814	1.77121	-8.18453	NA	NA	0.07474	3.8913e-14	0.00558943	0.000264143	0.0765254	2.73374e-16	NA	NA	0.598425	1.80596e-11	0.369229	0.0104916	0.659644	1.50728e-13	NA	NA
FADS1	1.0056e-10	4.19008e-08	-6.46611	Esophagus_Gastroesophageal_Junction	5.57383e-06	0.00114254	-4.54194	Artery_Coronary	1.31776e-12	7.72412e-10	7.09243	NA	NA	NA	1	1	1	0	3	1.78206	-7.56458	-2.77094	3.64814	1.77121	-8.18453	NA	NA	0.07474	3.8913e-14	0.00558943	0.000264143	0.0765254	2.73374e-16	NA	NA	0.598425	1.80596e-11	0.369229	0.0104916	0.651513	1.73587e-13	NA	NA
FADS1	1.0056e-10	4.19008e-08	-6.46611	Esophagus_Gastroesophageal_Junction	5.57383e-06	0.00114254	-4.54194	Brain_Anterior_cingulate_cortex_BA24	4.80863e-11	3.59171e-08	-6.57674	NA	NA	NA	1	1	1	0	3	1.78206	-7.56458	-2.77094	3.64814	-1.10567	8.20281	NA	NA	0.07474	3.8913e-14	0.00558943	0.000264143	0.268871	2.34837e-16	NA	NA	0.598425	1.80596e-11	0.369229	0.0104916	0.84322	1.83189e-13	NA	NA
FADS1	1.0056e-10	4.19008e-08	-6.46611	Esophagus_Gastroesophageal_Junction	5.57383e-06	0.00114254	-4.54194	Brain_Caudate_basal_ganglia	4.80863e-11	2.8559e-08	-6.57674	NA	NA	NA	1	1	1	0	3	1.78206	-7.56458	-2.77094	3.64814	-1.10567	8.20281	NA	NA	0.07474	3.8913e-14	0.00558943	0.000264143	0.268871	2.34837e-16	NA	NA	0.598425	1.80596e-11	0.369229	0.0104916	0.842018	1.47513e-13	NA	NA
FADS1	1.0056e-10	4.19008e-08	-6.46611	Esophagus_Gastroesophageal_Junction	5.57383e-06	0.00114254	-4.54194	Brain_Cerebellar_Hemisphere	4.80863e-11	2.35962e-08	-6.57674	NA	NA	NA	1	1	1	0	3	1.78206	-7.56458	-2.77094	3.64814	-1.10567	8.20281	NA	NA	0.07474	3.8913e-14	0.00558943	0.000264143	0.268871	2.34837e-16	NA	NA	0.598425	1.80596e-11	0.369229	0.0104916	0.830918	1.24229e-13	NA	NA
FADS1	1.0056e-10	4.19008e-08	-6.46611	Esophagus_Gastroesophageal_Junction	5.57383e-06	0.00114254	-4.54194	Brain_Cerebellum	1.45716e-10	7.24019e-08	-6.40979	NA	NA	NA	1	1	1	0	3	1.78206	-7.56458	-2.77094	3.64814	-0.689205	8.38412	NA	NA	0.07474	3.8913e-14	0.00558943	0.000264143	0.490694	5.11046e-17	NA	NA	0.598425	1.80596e-11	0.369229	0.0104916	0.911457	3.49816e-14	NA	NA
FADS1	1.0056e-10	4.19008e-08	-6.46611	Esophagus_Gastroesophageal_Junction	5.57383e-06	0.00114254	-4.54194	Brain_Cortex	9.28446e-09	3.61179e-06	-5.74331	NA	NA	NA	1	1	1	0	3	1.78206	-7.56458	-2.77094	3.64814	-0.207116	7.92399	NA	NA	0.07474	3.8913e-14	0.00558943	0.000264143	0.835919	2.30009e-15	NA	NA	0.598425	1.80596e-11	0.369229	0.0104916	0.978163	1.3799e-12	NA	NA
FADS1	1.0056e-10	4.19008e-08	-6.46611	Esophagus_Gastroesophageal_Junction	5.57383e-06	0.00114254	-4.54194	Brain_Frontal_Cortex_BA9	9.28446e-09	3.41554e-06	-5.74331	NA	NA	NA	1	1	1	0	3	1.78206	-7.56458	-2.77094	3.64814	-0.207116	7.92399	NA	NA	0.07474	3.8913e-14	0.00558943	0.000264143	0.835919	2.30009e-15	NA	NA	0.598425	1.80596e-11	0.369229	0.0104916	0.97695	1.17164e-12	NA	NA
FADS1	1.0056e-10	4.19008e-08	-6.46611	Esophagus_Gastroesophageal_Junction	5.57383e-06	0.00114254	-4.54194	Brain_Hypothalamus	1.71381e-10	1.25058e-07	-6.38501	NA	NA	NA	1	1	1	0	3	1.78206	-7.56458	-2.77094	3.64814	-0.676239	8.36204	NA	NA	0.07474	3.8913e-14	0.00558943	0.000264143	0.498889	6.16408e-17	NA	NA	0.598425	1.80596e-11	0.369229	0.0104916	0.922973	5.83665e-14	NA	NA
FADS1	1.0056e-10	4.19008e-08	-6.46611	Esophagus_Gastroesophageal_Junction	5.57383e-06	0.00114254	-4.54194	Brain_Nucleus_accumbens_basal_ganglia	9.28446e-09	3.72472e-06	-5.74331	NA	NA	NA	1	1	1	0	3	1.78206	-7.56458	-2.77094	3.64814	-0.207116	7.92399	NA	NA	0.07474	3.8913e-14	0.00558943	0.000264143	0.835919	2.30009e-15	NA	NA	0.598425	1.80596e-11	0.369229	0.0104916	0.980288	1.37165e-12	NA	NA
FADS1	1.0056e-10	4.19008e-08	-6.46611	Esophagus_Gastroesophageal_Junction	5.57383e-06	0.00114254	-4.54194	Brain_Putamen_basal_ganglia	4.80863e-11	4.45655e-08	-6.57674	NA	NA	NA	1	1	1	0	3	1.78206	-7.56458	-2.77094	3.64814	-1.10567	8.20281	NA	NA	0.07474	3.8913e-14	0.00558943	0.000264143	0.268871	2.34837e-16	NA	NA	0.598425	1.80596e-11	0.369229	0.0104916	0.830566	2.08911e-13	NA	NA
FADS1	1.0056e-10	4.19008e-08	-6.46611	Esophagus_Gastroesophageal_Junction	5.57383e-06	0.00114254	-4.54194	Brain_Substantia_nigra	4.80863e-11	3.098e-08	-6.57674	NA	NA	NA	1	1	1	0	3	1.78206	-7.56458	-2.77094	3.64814	-1.10567	8.20281	NA	NA	0.07474	3.8913e-14	0.00558943	0.000264143	0.268871	2.34837e-16	NA	NA	0.598425	1.80596e-11	0.369229	0.0104916	0.846818	2.03179e-13	NA	NA
FADS1	1.0056e-10	4.19008e-08	-6.46611	Esophagus_Gastroesophageal_Junction	5.57383e-06	0.00114254	-4.54194	Cells_EBV-transformed_lymphocytes	1.31776e-12	7.98908e-10	7.09243	NA	NA	NA	1	1	1	0	3	1.78206	-7.56458	-2.77094	3.64814	1.77121	-8.18453	NA	NA	0.07474	3.8913e-14	0.00558943	0.000264143	0.0765254	2.73374e-16	NA	NA	0.598425	1.80596e-11	0.369229	0.0104916	0.669201	1.65728e-13	NA	NA
FADS1	1.0056e-10	4.19008e-08	-6.46611	Esophagus_Gastroesophageal_Junction	5.57383e-06	0.00114254	-4.54194	Ovary	1.759e-10	8.91606e-08	-6.38103	NA	NA	NA	1	1	1	0	3	1.78206	-7.56458	-2.77094	3.64814	-0.677366	8.35527	NA	NA	0.07474	3.8913e-14	0.00558943	0.000264143	0.498174	6.52813e-17	NA	NA	0.598425	1.80596e-11	0.369229	0.0104916	0.923261	4.51335e-14	NA	NA
FADS1	1.0056e-10	4.19008e-08	-6.46611	Esophagus_Gastroesophageal_Junction	5.57383e-06	0.00114254	-4.54194	Pituitary	4.80863e-11	2.65378e-08	-6.57674	NA	NA	NA	1	1	1	0	3	1.78206	-7.56458	-2.77094	3.64814	-1.10567	8.20281	NA	NA	0.07474	3.8913e-14	0.00558943	0.000264143	0.268871	2.34837e-16	NA	NA	0.598425	1.80596e-11	0.369229	0.0104916	0.844186	1.28872e-13	NA	NA
FADS1	1.0056e-10	4.19008e-08	-6.46611	Esophagus_Gastroesophageal_Junction	5.57383e-06	0.00114254	-4.54194	Skin_Not_Sun_Exposed_Suprapubic	1.31776e-12	7.82385e-10	7.09243	NA	NA	NA	1	1	1	0	3	1.78206	-7.56458	-2.77094	3.64814	1.77121	-8.18453	NA	NA	0.07474	3.8913e-14	0.00558943	0.000264143	0.0765254	2.73374e-16	NA	NA	0.598425	1.80596e-11	0.369229	0.0104916	0.661365	1.54915e-13	NA	NA
FADS1	1.0056e-10	4.19008e-08	-6.46611	Esophagus_Gastroesophageal_Junction	5.57383e-06	0.00114254	-4.54194	Stomach	1.56787e-12	1.04126e-09	7.06835	NA	NA	NA	1	1	1	0	3	1.78206	-7.56458	-2.77094	3.64814	1.73048	-8.19841	NA	NA	0.07474	3.8913e-14	0.00558943	0.000264143	0.083544	2.43589e-16	NA	NA	0.598425	1.80596e-11	0.369229	0.0104916	0.685411	1.68736e-13	NA	NA
FADS1	1.0056e-10	4.19008e-08	-6.46611	Esophagus_Gastroesophageal_Junction	5.57383e-06	0.00114254	-4.54194	Testis	4.80863e-11	3.10329e-08	-6.57674	NA	NA	NA	1	1	1	0	3	1.78206	-7.56458	-2.77094	3.64814	-1.10567	8.20281	NA	NA	0.07474	3.8913e-14	0.00558943	0.000264143	0.268871	2.34837e-16	NA	NA	0.598425	1.80596e-11	0.369229	0.0104916	0.846558	1.62183e-13	NA	NA
FADS1	1.0056e-10	4.19008e-08	-6.46611	Esophagus_Gastroesophageal_Junction	5.57383e-06	0.00114254	-4.54194	smultixcan	1.31776e-12	8.42742e-10	7.09243	NA	NA	NA	1	1	1	0	3	1.78206	-7.56458	-2.77094	3.64814	1.77121	-8.18453	NA	NA	0.07474	3.8913e-14	0.00558943	0.000264143	0.0765254	2.73374e-16	NA	NA	0.598425	1.80596e-11	0.369229	0.0104916	0.642077	1.51163e-13	NA	NA
FADS1	1.0056e-10	4.19008e-08	-6.46611	Esophagus_Mucosa	6.74083e-11	6.41053e-08	-6.52631	Adipose_Subcutaneous	1.56787e-12	9.04994e-10	7.06835	NA	NA	NA	1	1	1	0	3	1.78206	-7.56458	-1.38749	7.7242	1.73048	-8.19841	NA	NA	0.07474	3.8913e-14	0.165293	1.12557e-14	0.083544	2.43589e-16	NA	NA	0.598425	1.80596e-11	0.778998	6.52883e-12	0.670425	1.34556e-13	NA	NA
FADS1	1.0056e-10	4.19008e-08	-6.46611	Esophagus_Mucosa	6.74083e-11	6.41053e-08	-6.52631	Adrenal_Gland	1.56787e-12	9.60201e-10	7.06835	NA	NA	NA	1	1	1	0	3	1.78206	-7.56458	-1.38749	7.7242	1.73048	-8.19841	NA	NA	0.07474	3.8913e-14	0.165293	1.12557e-14	0.083544	2.43589e-16	NA	NA	0.598425	1.80596e-11	0.778998	6.52883e-12	0.68265	1.22679e-13	NA	NA
FADS1	1.0056e-10	4.19008e-08	-6.46611	Esophagus_Mucosa	6.74083e-11	6.41053e-08	-6.52631	Artery_Aorta	1.31776e-12	7.3488e-10	7.09243	NA	NA	NA	1	1	1	0	3	1.78206	-7.56458	-1.38749	7.7242	1.77121	-8.18453	NA	NA	0.07474	3.8913e-14	0.165293	1.12557e-14	0.0765254	2.73374e-16	NA	NA	0.598425	1.80596e-11	0.778998	6.52883e-12	0.659644	1.50728e-13	NA	NA
FADS1	1.0056e-10	4.19008e-08	-6.46611	Esophagus_Mucosa	6.74083e-11	6.41053e-08	-6.52631	Artery_Coronary	1.31776e-12	7.72412e-10	7.09243	NA	NA	NA	1	1	1	0	3	1.78206	-7.56458	-1.38749	7.7242	1.77121	-8.18453	NA	NA	0.07474	3.8913e-14	0.165293	1.12557e-14	0.0765254	2.73374e-16	NA	NA	0.598425	1.80596e-11	0.778998	6.52883e-12	0.651513	1.73587e-13	NA	NA
FADS1	1.0056e-10	4.19008e-08	-6.46611	Esophagus_Mucosa	6.74083e-11	6.41053e-08	-6.52631	Brain_Anterior_cingulate_cortex_BA24	4.80863e-11	3.59171e-08	-6.57674	NA	NA	NA	1	1	1	0	3	1.78206	-7.56458	-1.38749	7.7242	-1.10567	8.20281	NA	NA	0.07474	3.8913e-14	0.165293	1.12557e-14	0.268871	2.34837e-16	NA	NA	0.598425	1.80596e-11	0.778998	6.52883e-12	0.84322	1.83189e-13	NA	NA
FADS1	1.0056e-10	4.19008e-08	-6.46611	Esophagus_Mucosa	6.74083e-11	6.41053e-08	-6.52631	Brain_Caudate_basal_ganglia	4.80863e-11	2.8559e-08	-6.57674	NA	NA	NA	1	1	1	0	3	1.78206	-7.56458	-1.38749	7.7242	-1.10567	8.20281	NA	NA	0.07474	3.8913e-14	0.165293	1.12557e-14	0.268871	2.34837e-16	NA	NA	0.598425	1.80596e-11	0.778998	6.52883e-12	0.842018	1.47513e-13	NA	NA
FADS1	1.0056e-10	4.19008e-08	-6.46611	Esophagus_Mucosa	6.74083e-11	6.41053e-08	-6.52631	Brain_Cerebellar_Hemisphere	4.80863e-11	2.35962e-08	-6.57674	NA	NA	NA	1	1	1	0	3	1.78206	-7.56458	-1.38749	7.7242	-1.10567	8.20281	NA	NA	0.07474	3.8913e-14	0.165293	1.12557e-14	0.268871	2.34837e-16	NA	NA	0.598425	1.80596e-11	0.778998	6.52883e-12	0.830918	1.24229e-13	NA	NA
FADS1	1.0056e-10	4.19008e-08	-6.46611	Esophagus_Mucosa	6.74083e-11	6.41053e-08	-6.52631	Brain_Cerebellum	1.45716e-10	7.24019e-08	-6.40979	NA	NA	NA	1	1	1	0	3	1.78206	-7.56458	-1.38749	7.7242	-0.689205	8.38412	NA	NA	0.07474	3.8913e-14	0.165293	1.12557e-14	0.490694	5.11046e-17	NA	NA	0.598425	1.80596e-11	0.778998	6.52883e-12	0.911457	3.49816e-14	NA	NA
FADS1	1.0056e-10	4.19008e-08	-6.46611	Esophagus_Mucosa	6.74083e-11	6.41053e-08	-6.52631	Brain_Cortex	9.28446e-09	3.61179e-06	-5.74331	NA	NA	NA	1	1	1	0	3	1.78206	-7.56458	-1.38749	7.7242	-0.207116	7.92399	NA	NA	0.07474	3.8913e-14	0.165293	1.12557e-14	0.835919	2.30009e-15	NA	NA	0.598425	1.80596e-11	0.778998	6.52883e-12	0.978163	1.3799e-12	NA	NA
FADS1	1.0056e-10	4.19008e-08	-6.46611	Esophagus_Mucosa	6.74083e-11	6.41053e-08	-6.52631	Brain_Frontal_Cortex_BA9	9.28446e-09	3.41554e-06	-5.74331	NA	NA	NA	1	1	1	0	3	1.78206	-7.56458	-1.38749	7.7242	-0.207116	7.92399	NA	NA	0.07474	3.8913e-14	0.165293	1.12557e-14	0.835919	2.30009e-15	NA	NA	0.598425	1.80596e-11	0.778998	6.52883e-12	0.97695	1.17164e-12	NA	NA
FADS1	1.0056e-10	4.19008e-08	-6.46611	Esophagus_Mucosa	6.74083e-11	6.41053e-08	-6.52631	Brain_Hypothalamus	1.71381e-10	1.25058e-07	-6.38501	NA	NA	NA	1	1	1	0	3	1.78206	-7.56458	-1.38749	7.7242	-0.676239	8.36204	NA	NA	0.07474	3.8913e-14	0.165293	1.12557e-14	0.498889	6.16408e-17	NA	NA	0.598425	1.80596e-11	0.778998	6.52883e-12	0.922973	5.83665e-14	NA	NA
FADS1	1.0056e-10	4.19008e-08	-6.46611	Esophagus_Mucosa	6.74083e-11	6.41053e-08	-6.52631	Brain_Nucleus_accumbens_basal_ganglia	9.28446e-09	3.72472e-06	-5.74331	NA	NA	NA	1	1	1	0	3	1.78206	-7.56458	-1.38749	7.7242	-0.207116	7.92399	NA	NA	0.07474	3.8913e-14	0.165293	1.12557e-14	0.835919	2.30009e-15	NA	NA	0.598425	1.80596e-11	0.778998	6.52883e-12	0.980288	1.37165e-12	NA	NA
FADS1	1.0056e-10	4.19008e-08	-6.46611	Esophagus_Mucosa	6.74083e-11	6.41053e-08	-6.52631	Brain_Putamen_basal_ganglia	4.80863e-11	4.45655e-08	-6.57674	NA	NA	NA	1	1	1	0	3	1.78206	-7.56458	-1.38749	7.7242	-1.10567	8.20281	NA	NA	0.07474	3.8913e-14	0.165293	1.12557e-14	0.268871	2.34837e-16	NA	NA	0.598425	1.80596e-11	0.778998	6.52883e-12	0.830566	2.08911e-13	NA	NA
FADS1	1.0056e-10	4.19008e-08	-6.46611	Esophagus_Mucosa	6.74083e-11	6.41053e-08	-6.52631	Brain_Substantia_nigra	4.80863e-11	3.098e-08	-6.57674	NA	NA	NA	1	1	1	0	3	1.78206	-7.56458	-1.38749	7.7242	-1.10567	8.20281	NA	NA	0.07474	3.8913e-14	0.165293	1.12557e-14	0.268871	2.34837e-16	NA	NA	0.598425	1.80596e-11	0.778998	6.52883e-12	0.846818	2.03179e-13	NA	NA
FADS1	1.0056e-10	4.19008e-08	-6.46611	Esophagus_Mucosa	6.74083e-11	6.41053e-08	-6.52631	Cells_EBV-transformed_lymphocytes	1.31776e-12	7.98908e-10	7.09243	NA	NA	NA	1	1	1	0	3	1.78206	-7.56458	-1.38749	7.7242	1.77121	-8.18453	NA	NA	0.07474	3.8913e-14	0.165293	1.12557e-14	0.0765254	2.73374e-16	NA	NA	0.598425	1.80596e-11	0.778998	6.52883e-12	0.669201	1.65728e-13	NA	NA
FADS1	1.0056e-10	4.19008e-08	-6.46611	Esophagus_Mucosa	6.74083e-11	6.41053e-08	-6.52631	Ovary	1.759e-10	8.91606e-08	-6.38103	NA	NA	NA	1	1	1	0	3	1.78206	-7.56458	-1.38749	7.7242	-0.677366	8.35527	NA	NA	0.07474	3.8913e-14	0.165293	1.12557e-14	0.498174	6.52813e-17	NA	NA	0.598425	1.80596e-11	0.778998	6.52883e-12	0.923261	4.51335e-14	NA	NA
FADS1	1.0056e-10	4.19008e-08	-6.46611	Esophagus_Mucosa	6.74083e-11	6.41053e-08	-6.52631	Pituitary	4.80863e-11	2.65378e-08	-6.57674	NA	NA	NA	1	1	1	0	3	1.78206	-7.56458	-1.38749	7.7242	-1.10567	8.20281	NA	NA	0.07474	3.8913e-14	0.165293	1.12557e-14	0.268871	2.34837e-16	NA	NA	0.598425	1.80596e-11	0.778998	6.52883e-12	0.844186	1.28872e-13	NA	NA
FADS1	1.0056e-10	4.19008e-08	-6.46611	Esophagus_Mucosa	6.74083e-11	6.41053e-08	-6.52631	Skin_Not_Sun_Exposed_Suprapubic	1.31776e-12	7.82385e-10	7.09243	NA	NA	NA	1	1	1	0	3	1.78206	-7.56458	-1.38749	7.7242	1.77121	-8.18453	NA	NA	0.07474	3.8913e-14	0.165293	1.12557e-14	0.0765254	2.73374e-16	NA	NA	0.598425	1.80596e-11	0.778998	6.52883e-12	0.661365	1.54915e-13	NA	NA
FADS1	1.0056e-10	4.19008e-08	-6.46611	Esophagus_Mucosa	6.74083e-11	6.41053e-08	-6.52631	Stomach	1.56787e-12	1.04126e-09	7.06835	NA	NA	NA	1	1	1	0	3	1.78206	-7.56458	-1.38749	7.7242	1.73048	-8.19841	NA	NA	0.07474	3.8913e-14	0.165293	1.12557e-14	0.083544	2.43589e-16	NA	NA	0.598425	1.80596e-11	0.778998	6.52883e-12	0.685411	1.68736e-13	NA	NA
FADS1	1.0056e-10	4.19008e-08	-6.46611	Esophagus_Mucosa	6.74083e-11	6.41053e-08	-6.52631	Testis	4.80863e-11	3.10329e-08	-6.57674	NA	NA	NA	1	1	1	0	3	1.78206	-7.56458	-1.38749	7.7242	-1.10567	8.20281	NA	NA	0.07474	3.8913e-14	0.165293	1.12557e-14	0.268871	2.34837e-16	NA	NA	0.598425	1.80596e-11	0.778998	6.52883e-12	0.846558	1.62183e-13	NA	NA
FADS1	1.0056e-10	4.19008e-08	-6.46611	Esophagus_Mucosa	6.74083e-11	6.41053e-08	-6.52631	smultixcan	1.31776e-12	8.42742e-10	7.09243	NA	NA	NA	1	1	1	0	3	1.78206	-7.56458	-1.38749	7.7242	1.77121	-8.18453	NA	NA	0.07474	3.8913e-14	0.165293	1.12557e-14	0.0765254	2.73374e-16	NA	NA	0.598425	1.80596e-11	0.778998	6.52883e-12	0.642077	1.51163e-13	NA	NA
FADS1	1.0056e-10	4.19008e-08	-6.46611	Esophagus_Muscularis	1.39215e-10	9.45505e-08	-6.41675	Adipose_Subcutaneous	1.56787e-12	9.04994e-10	7.06835	NA	NA	NA	1	1	1	0	3	1.78206	-7.56458	-0.800938	8.08927	1.73048	-8.19841	NA	NA	0.07474	3.8913e-14	0.423167	6.0025e-16	0.083544	2.43589e-16	NA	NA	0.598425	1.80596e-11	0.900898	4.78887e-13	0.670425	1.34556e-13	NA	NA
FADS1	1.0056e-10	4.19008e-08	-6.46611	Esophagus_Muscularis	1.39215e-10	9.45505e-08	-6.41675	Adrenal_Gland	1.56787e-12	9.60201e-10	7.06835	NA	NA	NA	1	1	1	0	3	1.78206	-7.56458	-0.800938	8.08927	1.73048	-8.19841	NA	NA	0.07474	3.8913e-14	0.423167	6.0025e-16	0.083544	2.43589e-16	NA	NA	0.598425	1.80596e-11	0.900898	4.78887e-13	0.68265	1.22679e-13	NA	NA
FADS1	1.0056e-10	4.19008e-08	-6.46611	Esophagus_Muscularis	1.39215e-10	9.45505e-08	-6.41675	Artery_Aorta	1.31776e-12	7.3488e-10	7.09243	NA	NA	NA	1	1	1	0	3	1.78206	-7.56458	-0.800938	8.08927	1.77121	-8.18453	NA	NA	0.07474	3.8913e-14	0.423167	6.0025e-16	0.0765254	2.73374e-16	NA	NA	0.598425	1.80596e-11	0.900898	4.78887e-13	0.659644	1.50728e-13	NA	NA
FADS1	1.0056e-10	4.19008e-08	-6.46611	Esophagus_Muscularis	1.39215e-10	9.45505e-08	-6.41675	Artery_Coronary	1.31776e-12	7.72412e-10	7.09243	NA	NA	NA	1	1	1	0	3	1.78206	-7.56458	-0.800938	8.08927	1.77121	-8.18453	NA	NA	0.07474	3.8913e-14	0.423167	6.0025e-16	0.0765254	2.73374e-16	NA	NA	0.598425	1.80596e-11	0.900898	4.78887e-13	0.651513	1.73587e-13	NA	NA
FADS1	1.0056e-10	4.19008e-08	-6.46611	Esophagus_Muscularis	1.39215e-10	9.45505e-08	-6.41675	Brain_Anterior_cingulate_cortex_BA24	4.80863e-11	3.59171e-08	-6.57674	NA	NA	NA	1	1	1	0	3	1.78206	-7.56458	-0.800938	8.08927	-1.10567	8.20281	NA	NA	0.07474	3.8913e-14	0.423167	6.0025e-16	0.268871	2.34837e-16	NA	NA	0.598425	1.80596e-11	0.900898	4.78887e-13	0.84322	1.83189e-13	NA	NA
FADS1	1.0056e-10	4.19008e-08	-6.46611	Esophagus_Muscularis	1.39215e-10	9.45505e-08	-6.41675	Brain_Caudate_basal_ganglia	4.80863e-11	2.8559e-08	-6.57674	NA	NA	NA	1	1	1	0	3	1.78206	-7.56458	-0.800938	8.08927	-1.10567	8.20281	NA	NA	0.07474	3.8913e-14	0.423167	6.0025e-16	0.268871	2.34837e-16	NA	NA	0.598425	1.80596e-11	0.900898	4.78887e-13	0.842018	1.47513e-13	NA	NA
FADS1	1.0056e-10	4.19008e-08	-6.46611	Esophagus_Muscularis	1.39215e-10	9.45505e-08	-6.41675	Brain_Cerebellar_Hemisphere	4.80863e-11	2.35962e-08	-6.57674	NA	NA	NA	1	1	1	0	3	1.78206	-7.56458	-0.800938	8.08927	-1.10567	8.20281	NA	NA	0.07474	3.8913e-14	0.423167	6.0025e-16	0.268871	2.34837e-16	NA	NA	0.598425	1.80596e-11	0.900898	4.78887e-13	0.830918	1.24229e-13	NA	NA
FADS1	1.0056e-10	4.19008e-08	-6.46611	Esophagus_Muscularis	1.39215e-10	9.45505e-08	-6.41675	Brain_Cerebellum	1.45716e-10	7.24019e-08	-6.40979	NA	NA	NA	1	1	1	0	3	1.78206	-7.56458	-0.800938	8.08927	-0.689205	8.38412	NA	NA	0.07474	3.8913e-14	0.423167	6.0025e-16	0.490694	5.11046e-17	NA	NA	0.598425	1.80596e-11	0.900898	4.78887e-13	0.911457	3.49816e-14	NA	NA
FADS1	1.0056e-10	4.19008e-08	-6.46611	Esophagus_Muscularis	1.39215e-10	9.45505e-08	-6.41675	Brain_Cortex	9.28446e-09	3.61179e-06	-5.74331	NA	NA	NA	1	1	1	0	3	1.78206	-7.56458	-0.800938	8.08927	-0.207116	7.92399	NA	NA	0.07474	3.8913e-14	0.423167	6.0025e-16	0.835919	2.30009e-15	NA	NA	0.598425	1.80596e-11	0.900898	4.78887e-13	0.978163	1.3799e-12	NA	NA
FADS1	1.0056e-10	4.19008e-08	-6.46611	Esophagus_Muscularis	1.39215e-10	9.45505e-08	-6.41675	Brain_Frontal_Cortex_BA9	9.28446e-09	3.41554e-06	-5.74331	NA	NA	NA	1	1	1	0	3	1.78206	-7.56458	-0.800938	8.08927	-0.207116	7.92399	NA	NA	0.07474	3.8913e-14	0.423167	6.0025e-16	0.835919	2.30009e-15	NA	NA	0.598425	1.80596e-11	0.900898	4.78887e-13	0.97695	1.17164e-12	NA	NA
FADS1	1.0056e-10	4.19008e-08	-6.46611	Esophagus_Muscularis	1.39215e-10	9.45505e-08	-6.41675	Brain_Hypothalamus	1.71381e-10	1.25058e-07	-6.38501	NA	NA	NA	1	1	1	0	3	1.78206	-7.56458	-0.800938	8.08927	-0.676239	8.36204	NA	NA	0.07474	3.8913e-14	0.423167	6.0025e-16	0.498889	6.16408e-17	NA	NA	0.598425	1.80596e-11	0.900898	4.78887e-13	0.922973	5.83665e-14	NA	NA
FADS1	1.0056e-10	4.19008e-08	-6.46611	Esophagus_Muscularis	1.39215e-10	9.45505e-08	-6.41675	Brain_Nucleus_accumbens_basal_ganglia	9.28446e-09	3.72472e-06	-5.74331	NA	NA	NA	1	1	1	0	3	1.78206	-7.56458	-0.800938	8.08927	-0.207116	7.92399	NA	NA	0.07474	3.8913e-14	0.423167	6.0025e-16	0.835919	2.30009e-15	NA	NA	0.598425	1.80596e-11	0.900898	4.78887e-13	0.980288	1.37165e-12	NA	NA
FADS1	1.0056e-10	4.19008e-08	-6.46611	Esophagus_Muscularis	1.39215e-10	9.45505e-08	-6.41675	Brain_Putamen_basal_ganglia	4.80863e-11	4.45655e-08	-6.57674	NA	NA	NA	1	1	1	0	3	1.78206	-7.56458	-0.800938	8.08927	-1.10567	8.20281	NA	NA	0.07474	3.8913e-14	0.423167	6.0025e-16	0.268871	2.34837e-16	NA	NA	0.598425	1.80596e-11	0.900898	4.78887e-13	0.830566	2.08911e-13	NA	NA
FADS1	1.0056e-10	4.19008e-08	-6.46611	Esophagus_Muscularis	1.39215e-10	9.45505e-08	-6.41675	Brain_Substantia_nigra	4.80863e-11	3.098e-08	-6.57674	NA	NA	NA	1	1	1	0	3	1.78206	-7.56458	-0.800938	8.08927	-1.10567	8.20281	NA	NA	0.07474	3.8913e-14	0.423167	6.0025e-16	0.268871	2.34837e-16	NA	NA	0.598425	1.80596e-11	0.900898	4.78887e-13	0.846818	2.03179e-13	NA	NA
FADS1	1.0056e-10	4.19008e-08	-6.46611	Esophagus_Muscularis	1.39215e-10	9.45505e-08	-6.41675	Cells_EBV-transformed_lymphocytes	1.31776e-12	7.98908e-10	7.09243	NA	NA	NA	1	1	1	0	3	1.78206	-7.56458	-0.800938	8.08927	1.77121	-8.18453	NA	NA	0.07474	3.8913e-14	0.423167	6.0025e-16	0.0765254	2.73374e-16	NA	NA	0.598425	1.80596e-11	0.900898	4.78887e-13	0.669201	1.65728e-13	NA	NA
FADS1	1.0056e-10	4.19008e-08	-6.46611	Esophagus_Muscularis	1.39215e-10	9.45505e-08	-6.41675	Ovary	1.759e-10	8.91606e-08	-6.38103	NA	NA	NA	1	1	1	0	3	1.78206	-7.56458	-0.800938	8.08927	-0.677366	8.35527	NA	NA	0.07474	3.8913e-14	0.423167	6.0025e-16	0.498174	6.52813e-17	NA	NA	0.598425	1.80596e-11	0.900898	4.78887e-13	0.923261	4.51335e-14	NA	NA
FADS1	1.0056e-10	4.19008e-08	-6.46611	Esophagus_Muscularis	1.39215e-10	9.45505e-08	-6.41675	Pituitary	4.80863e-11	2.65378e-08	-6.57674	NA	NA	NA	1	1	1	0	3	1.78206	-7.56458	-0.800938	8.08927	-1.10567	8.20281	NA	NA	0.07474	3.8913e-14	0.423167	6.0025e-16	0.268871	2.34837e-16	NA	NA	0.598425	1.80596e-11	0.900898	4.78887e-13	0.844186	1.28872e-13	NA	NA
FADS1	1.0056e-10	4.19008e-08	-6.46611	Esophagus_Muscularis	1.39215e-10	9.45505e-08	-6.41675	Skin_Not_Sun_Exposed_Suprapubic	1.31776e-12	7.82385e-10	7.09243	NA	NA	NA	1	1	1	0	3	1.78206	-7.56458	-0.800938	8.08927	1.77121	-8.18453	NA	NA	0.07474	3.8913e-14	0.423167	6.0025e-16	0.0765254	2.73374e-16	NA	NA	0.598425	1.80596e-11	0.900898	4.78887e-13	0.661365	1.54915e-13	NA	NA
FADS1	1.0056e-10	4.19008e-08	-6.46611	Esophagus_Muscularis	1.39215e-10	9.45505e-08	-6.41675	Stomach	1.56787e-12	1.04126e-09	7.06835	NA	NA	NA	1	1	1	0	3	1.78206	-7.56458	-0.800938	8.08927	1.73048	-8.19841	NA	NA	0.07474	3.8913e-14	0.423167	6.0025e-16	0.083544	2.43589e-16	NA	NA	0.598425	1.80596e-11	0.900898	4.78887e-13	0.685411	1.68736e-13	NA	NA
FADS1	1.0056e-10	4.19008e-08	-6.46611	Esophagus_Muscularis	1.39215e-10	9.45505e-08	-6.41675	Testis	4.80863e-11	3.10329e-08	-6.57674	NA	NA	NA	1	1	1	0	3	1.78206	-7.56458	-0.800938	8.08927	-1.10567	8.20281	NA	NA	0.07474	3.8913e-14	0.423167	6.0025e-16	0.268871	2.34837e-16	NA	NA	0.598425	1.80596e-11	0.900898	4.78887e-13	0.846558	1.62183e-13	NA	NA
FADS1	1.0056e-10	4.19008e-08	-6.46611	Esophagus_Muscularis	1.39215e-10	9.45505e-08	-6.41675	smultixcan	1.31776e-12	8.42742e-10	7.09243	NA	NA	NA	1	1	1	0	3	1.78206	-7.56458	-0.800938	8.08927	1.77121	-8.18453	NA	NA	0.07474	3.8913e-14	0.423167	6.0025e-16	0.0765254	2.73374e-16	NA	NA	0.598425	1.80596e-11	0.900898	4.78887e-13	0.642077	1.51163e-13	NA	NA
FADS1	1.0056e-10	4.19008e-08	-6.46611	Heart_Left_Ventricle	7.34239e-11	6.25064e-08	-6.51349	Adipose_Subcutaneous	1.56787e-12	9.04994e-10	7.06835	NA	NA	NA	1	1	1	0	3	1.78206	-7.56458	-0.996749	8.17525	1.73048	-8.19841	NA	NA	0.07474	3.8913e-14	0.318886	2.95241e-16	0.083544	2.43589e-16	NA	NA	0.598425	1.80596e-11	0.886555	1.87675e-13	0.670425	1.34556e-13	NA	NA
FADS1	1.0056e-10	4.19008e-08	-6.46611	Heart_Left_Ventricle	7.34239e-11	6.25064e-08	-6.51349	Adrenal_Gland	1.56787e-12	9.60201e-10	7.06835	NA	NA	NA	1	1	1	0	3	1.78206	-7.56458	-0.996749	8.17525	1.73048	-8.19841	NA	NA	0.07474	3.8913e-14	0.318886	2.95241e-16	0.083544	2.43589e-16	NA	NA	0.598425	1.80596e-11	0.886555	1.87675e-13	0.68265	1.22679e-13	NA	NA
FADS1	1.0056e-10	4.19008e-08	-6.46611	Heart_Left_Ventricle	7.34239e-11	6.25064e-08	-6.51349	Artery_Aorta	1.31776e-12	7.3488e-10	7.09243	NA	NA	NA	1	1	1	0	3	1.78206	-7.56458	-0.996749	8.17525	1.77121	-8.18453	NA	NA	0.07474	3.8913e-14	0.318886	2.95241e-16	0.0765254	2.73374e-16	NA	NA	0.598425	1.80596e-11	0.886555	1.87675e-13	0.659644	1.50728e-13	NA	NA
FADS1	1.0056e-10	4.19008e-08	-6.46611	Heart_Left_Ventricle	7.34239e-11	6.25064e-08	-6.51349	Artery_Coronary	1.31776e-12	7.72412e-10	7.09243	NA	NA	NA	1	1	1	0	3	1.78206	-7.56458	-0.996749	8.17525	1.77121	-8.18453	NA	NA	0.07474	3.8913e-14	0.318886	2.95241e-16	0.0765254	2.73374e-16	NA	NA	0.598425	1.80596e-11	0.886555	1.87675e-13	0.651513	1.73587e-13	NA	NA
FADS1	1.0056e-10	4.19008e-08	-6.46611	Heart_Left_Ventricle	7.34239e-11	6.25064e-08	-6.51349	Brain_Anterior_cingulate_cortex_BA24	4.80863e-11	3.59171e-08	-6.57674	NA	NA	NA	1	1	1	0	3	1.78206	-7.56458	-0.996749	8.17525	-1.10567	8.20281	NA	NA	0.07474	3.8913e-14	0.318886	2.95241e-16	0.268871	2.34837e-16	NA	NA	0.598425	1.80596e-11	0.886555	1.87675e-13	0.84322	1.83189e-13	NA	NA
FADS1	1.0056e-10	4.19008e-08	-6.46611	Heart_Left_Ventricle	7.34239e-11	6.25064e-08	-6.51349	Brain_Caudate_basal_ganglia	4.80863e-11	2.8559e-08	-6.57674	NA	NA	NA	1	1	1	0	3	1.78206	-7.56458	-0.996749	8.17525	-1.10567	8.20281	NA	NA	0.07474	3.8913e-14	0.318886	2.95241e-16	0.268871	2.34837e-16	NA	NA	0.598425	1.80596e-11	0.886555	1.87675e-13	0.842018	1.47513e-13	NA	NA
FADS1	1.0056e-10	4.19008e-08	-6.46611	Heart_Left_Ventricle	7.34239e-11	6.25064e-08	-6.51349	Brain_Cerebellar_Hemisphere	4.80863e-11	2.35962e-08	-6.57674	NA	NA	NA	1	1	1	0	3	1.78206	-7.56458	-0.996749	8.17525	-1.10567	8.20281	NA	NA	0.07474	3.8913e-14	0.318886	2.95241e-16	0.268871	2.34837e-16	NA	NA	0.598425	1.80596e-11	0.886555	1.87675e-13	0.830918	1.24229e-13	NA	NA
FADS1	1.0056e-10	4.19008e-08	-6.46611	Heart_Left_Ventricle	7.34239e-11	6.25064e-08	-6.51349	Brain_Cerebellum	1.45716e-10	7.24019e-08	-6.40979	NA	NA	NA	1	1	1	0	3	1.78206	-7.56458	-0.996749	8.17525	-0.689205	8.38412	NA	NA	0.07474	3.8913e-14	0.318886	2.95241e-16	0.490694	5.11046e-17	NA	NA	0.598425	1.80596e-11	0.886555	1.87675e-13	0.911457	3.49816e-14	NA	NA
FADS1	1.0056e-10	4.19008e-08	-6.46611	Heart_Left_Ventricle	7.34239e-11	6.25064e-08	-6.51349	Brain_Cortex	9.28446e-09	3.61179e-06	-5.74331	NA	NA	NA	1	1	1	0	3	1.78206	-7.56458	-0.996749	8.17525	-0.207116	7.92399	NA	NA	0.07474	3.8913e-14	0.318886	2.95241e-16	0.835919	2.30009e-15	NA	NA	0.598425	1.80596e-11	0.886555	1.87675e-13	0.978163	1.3799e-12	NA	NA
FADS1	1.0056e-10	4.19008e-08	-6.46611	Heart_Left_Ventricle	7.34239e-11	6.25064e-08	-6.51349	Brain_Frontal_Cortex_BA9	9.28446e-09	3.41554e-06	-5.74331	NA	NA	NA	1	1	1	0	3	1.78206	-7.56458	-0.996749	8.17525	-0.207116	7.92399	NA	NA	0.07474	3.8913e-14	0.318886	2.95241e-16	0.835919	2.30009e-15	NA	NA	0.598425	1.80596e-11	0.886555	1.87675e-13	0.97695	1.17164e-12	NA	NA
FADS1	1.0056e-10	4.19008e-08	-6.46611	Heart_Left_Ventricle	7.34239e-11	6.25064e-08	-6.51349	Brain_Hypothalamus	1.71381e-10	1.25058e-07	-6.38501	NA	NA	NA	1	1	1	0	3	1.78206	-7.56458	-0.996749	8.17525	-0.676239	8.36204	NA	NA	0.07474	3.8913e-14	0.318886	2.95241e-16	0.498889	6.16408e-17	NA	NA	0.598425	1.80596e-11	0.886555	1.87675e-13	0.922973	5.83665e-14	NA	NA
FADS1	1.0056e-10	4.19008e-08	-6.46611	Heart_Left_Ventricle	7.34239e-11	6.25064e-08	-6.51349	Brain_Nucleus_accumbens_basal_ganglia	9.28446e-09	3.72472e-06	-5.74331	NA	NA	NA	1	1	1	0	3	1.78206	-7.56458	-0.996749	8.17525	-0.207116	7.92399	NA	NA	0.07474	3.8913e-14	0.318886	2.95241e-16	0.835919	2.30009e-15	NA	NA	0.598425	1.80596e-11	0.886555	1.87675e-13	0.980288	1.37165e-12	NA	NA
FADS1	1.0056e-10	4.19008e-08	-6.46611	Heart_Left_Ventricle	7.34239e-11	6.25064e-08	-6.51349	Brain_Putamen_basal_ganglia	4.80863e-11	4.45655e-08	-6.57674	NA	NA	NA	1	1	1	0	3	1.78206	-7.56458	-0.996749	8.17525	-1.10567	8.20281	NA	NA	0.07474	3.8913e-14	0.318886	2.95241e-16	0.268871	2.34837e-16	NA	NA	0.598425	1.80596e-11	0.886555	1.87675e-13	0.830566	2.08911e-13	NA	NA
FADS1	1.0056e-10	4.19008e-08	-6.46611	Heart_Left_Ventricle	7.34239e-11	6.25064e-08	-6.51349	Brain_Substantia_nigra	4.80863e-11	3.098e-08	-6.57674	NA	NA	NA	1	1	1	0	3	1.78206	-7.56458	-0.996749	8.17525	-1.10567	8.20281	NA	NA	0.07474	3.8913e-14	0.318886	2.95241e-16	0.268871	2.34837e-16	NA	NA	0.598425	1.80596e-11	0.886555	1.87675e-13	0.846818	2.03179e-13	NA	NA
FADS1	1.0056e-10	4.19008e-08	-6.46611	Heart_Left_Ventricle	7.34239e-11	6.25064e-08	-6.51349	Cells_EBV-transformed_lymphocytes	1.31776e-12	7.98908e-10	7.09243	NA	NA	NA	1	1	1	0	3	1.78206	-7.56458	-0.996749	8.17525	1.77121	-8.18453	NA	NA	0.07474	3.8913e-14	0.318886	2.95241e-16	0.0765254	2.73374e-16	NA	NA	0.598425	1.80596e-11	0.886555	1.87675e-13	0.669201	1.65728e-13	NA	NA
FADS1	1.0056e-10	4.19008e-08	-6.46611	Heart_Left_Ventricle	7.34239e-11	6.25064e-08	-6.51349	Ovary	1.759e-10	8.91606e-08	-6.38103	NA	NA	NA	1	1	1	0	3	1.78206	-7.56458	-0.996749	8.17525	-0.677366	8.35527	NA	NA	0.07474	3.8913e-14	0.318886	2.95241e-16	0.498174	6.52813e-17	NA	NA	0.598425	1.80596e-11	0.886555	1.87675e-13	0.923261	4.51335e-14	NA	NA
FADS1	1.0056e-10	4.19008e-08	-6.46611	Heart_Left_Ventricle	7.34239e-11	6.25064e-08	-6.51349	Pituitary	4.80863e-11	2.65378e-08	-6.57674	NA	NA	NA	1	1	1	0	3	1.78206	-7.56458	-0.996749	8.17525	-1.10567	8.20281	NA	NA	0.07474	3.8913e-14	0.318886	2.95241e-16	0.268871	2.34837e-16	NA	NA	0.598425	1.80596e-11	0.886555	1.87675e-13	0.844186	1.28872e-13	NA	NA
FADS1	1.0056e-10	4.19008e-08	-6.46611	Heart_Left_Ventricle	7.34239e-11	6.25064e-08	-6.51349	Skin_Not_Sun_Exposed_Suprapubic	1.31776e-12	7.82385e-10	7.09243	NA	NA	NA	1	1	1	0	3	1.78206	-7.56458	-0.996749	8.17525	1.77121	-8.18453	NA	NA	0.07474	3.8913e-14	0.318886	2.95241e-16	0.0765254	2.73374e-16	NA	NA	0.598425	1.80596e-11	0.886555	1.87675e-13	0.661365	1.54915e-13	NA	NA
FADS1	1.0056e-10	4.19008e-08	-6.46611	Heart_Left_Ventricle	7.34239e-11	6.25064e-08	-6.51349	Stomach	1.56787e-12	1.04126e-09	7.06835	NA	NA	NA	1	1	1	0	3	1.78206	-7.56458	-0.996749	8.17525	1.73048	-8.19841	NA	NA	0.07474	3.8913e-14	0.318886	2.95241e-16	0.083544	2.43589e-16	NA	NA	0.598425	1.80596e-11	0.886555	1.87675e-13	0.685411	1.68736e-13	NA	NA
FADS1	1.0056e-10	4.19008e-08	-6.46611	Heart_Left_Ventricle	7.34239e-11	6.25064e-08	-6.51349	Testis	4.80863e-11	3.10329e-08	-6.57674	NA	NA	NA	1	1	1	0	3	1.78206	-7.56458	-0.996749	8.17525	-1.10567	8.20281	NA	NA	0.07474	3.8913e-14	0.318886	2.95241e-16	0.268871	2.34837e-16	NA	NA	0.598425	1.80596e-11	0.886555	1.87675e-13	0.846558	1.62183e-13	NA	NA
FADS1	1.0056e-10	4.19008e-08	-6.46611	Heart_Left_Ventricle	7.34239e-11	6.25064e-08	-6.51349	smultixcan	1.31776e-12	8.42742e-10	7.09243	NA	NA	NA	1	1	1	0	3	1.78206	-7.56458	-0.996749	8.17525	1.77121	-8.18453	NA	NA	0.07474	3.8913e-14	0.318886	2.95241e-16	0.0765254	2.73374e-16	NA	NA	0.598425	1.80596e-11	0.886555	1.87675e-13	0.642077	1.51163e-13	NA	NA
FADS1	1.0056e-10	4.19008e-08	-6.46611	Kidney_Cortex	2.24008e-09	1.04305e-06	-5.97937	Adipose_Subcutaneous	1.56787e-12	9.04994e-10	7.06835	NA	NA	NA	1	1	1	0	3	1.78206	-7.56458	-1.28116	7.15882	1.73048	-8.19841	NA	NA	0.07474	3.8913e-14	0.200136	8.13751e-13	0.083544	2.43589e-16	NA	NA	0.598425	1.80596e-11	0.811737	3.94284e-10	0.670425	1.34556e-13	NA	NA
FADS1	1.0056e-10	4.19008e-08	-6.46611	Kidney_Cortex	2.24008e-09	1.04305e-06	-5.97937	Adrenal_Gland	1.56787e-12	9.60201e-10	7.06835	NA	NA	NA	1	1	1	0	3	1.78206	-7.56458	-1.28116	7.15882	1.73048	-8.19841	NA	NA	0.07474	3.8913e-14	0.200136	8.13751e-13	0.083544	2.43589e-16	NA	NA	0.598425	1.80596e-11	0.811737	3.94284e-10	0.68265	1.22679e-13	NA	NA
FADS1	1.0056e-10	4.19008e-08	-6.46611	Kidney_Cortex	2.24008e-09	1.04305e-06	-5.97937	Artery_Aorta	1.31776e-12	7.3488e-10	7.09243	NA	NA	NA	1	1	1	0	3	1.78206	-7.56458	-1.28116	7.15882	1.77121	-8.18453	NA	NA	0.07474	3.8913e-14	0.200136	8.13751e-13	0.0765254	2.73374e-16	NA	NA	0.598425	1.80596e-11	0.811737	3.94284e-10	0.659644	1.50728e-13	NA	NA
FADS1	1.0056e-10	4.19008e-08	-6.46611	Kidney_Cortex	2.24008e-09	1.04305e-06	-5.97937	Artery_Coronary	1.31776e-12	7.72412e-10	7.09243	NA	NA	NA	1	1	1	0	3	1.78206	-7.56458	-1.28116	7.15882	1.77121	-8.18453	NA	NA	0.07474	3.8913e-14	0.200136	8.13751e-13	0.0765254	2.73374e-16	NA	NA	0.598425	1.80596e-11	0.811737	3.94284e-10	0.651513	1.73587e-13	NA	NA
FADS1	1.0056e-10	4.19008e-08	-6.46611	Kidney_Cortex	2.24008e-09	1.04305e-06	-5.97937	Brain_Anterior_cingulate_cortex_BA24	4.80863e-11	3.59171e-08	-6.57674	NA	NA	NA	1	1	1	0	3	1.78206	-7.56458	-1.28116	7.15882	-1.10567	8.20281	NA	NA	0.07474	3.8913e-14	0.200136	8.13751e-13	0.268871	2.34837e-16	NA	NA	0.598425	1.80596e-11	0.811737	3.94284e-10	0.84322	1.83189e-13	NA	NA
FADS1	1.0056e-10	4.19008e-08	-6.46611	Kidney_Cortex	2.24008e-09	1.04305e-06	-5.97937	Brain_Caudate_basal_ganglia	4.80863e-11	2.8559e-08	-6.57674	NA	NA	NA	1	1	1	0	3	1.78206	-7.56458	-1.28116	7.15882	-1.10567	8.20281	NA	NA	0.07474	3.8913e-14	0.200136	8.13751e-13	0.268871	2.34837e-16	NA	NA	0.598425	1.80596e-11	0.811737	3.94284e-10	0.842018	1.47513e-13	NA	NA
FADS1	1.0056e-10	4.19008e-08	-6.46611	Kidney_Cortex	2.24008e-09	1.04305e-06	-5.97937	Brain_Cerebellar_Hemisphere	4.80863e-11	2.35962e-08	-6.57674	NA	NA	NA	1	1	1	0	3	1.78206	-7.56458	-1.28116	7.15882	-1.10567	8.20281	NA	NA	0.07474	3.8913e-14	0.200136	8.13751e-13	0.268871	2.34837e-16	NA	NA	0.598425	1.80596e-11	0.811737	3.94284e-10	0.830918	1.24229e-13	NA	NA
FADS1	1.0056e-10	4.19008e-08	-6.46611	Kidney_Cortex	2.24008e-09	1.04305e-06	-5.97937	Brain_Cerebellum	1.45716e-10	7.24019e-08	-6.40979	NA	NA	NA	1	1	1	0	3	1.78206	-7.56458	-1.28116	7.15882	-0.689205	8.38412	NA	NA	0.07474	3.8913e-14	0.200136	8.13751e-13	0.490694	5.11046e-17	NA	NA	0.598425	1.80596e-11	0.811737	3.94284e-10	0.911457	3.49816e-14	NA	NA
FADS1	1.0056e-10	4.19008e-08	-6.46611	Kidney_Cortex	2.24008e-09	1.04305e-06	-5.97937	Brain_Cortex	9.28446e-09	3.61179e-06	-5.74331	NA	NA	NA	1	1	1	0	3	1.78206	-7.56458	-1.28116	7.15882	-0.207116	7.92399	NA	NA	0.07474	3.8913e-14	0.200136	8.13751e-13	0.835919	2.30009e-15	NA	NA	0.598425	1.80596e-11	0.811737	3.94284e-10	0.978163	1.3799e-12	NA	NA
FADS1	1.0056e-10	4.19008e-08	-6.46611	Kidney_Cortex	2.24008e-09	1.04305e-06	-5.97937	Brain_Frontal_Cortex_BA9	9.28446e-09	3.41554e-06	-5.74331	NA	NA	NA	1	1	1	0	3	1.78206	-7.56458	-1.28116	7.15882	-0.207116	7.92399	NA	NA	0.07474	3.8913e-14	0.200136	8.13751e-13	0.835919	2.30009e-15	NA	NA	0.598425	1.80596e-11	0.811737	3.94284e-10	0.97695	1.17164e-12	NA	NA
FADS1	1.0056e-10	4.19008e-08	-6.46611	Kidney_Cortex	2.24008e-09	1.04305e-06	-5.97937	Brain_Hypothalamus	1.71381e-10	1.25058e-07	-6.38501	NA	NA	NA	1	1	1	0	3	1.78206	-7.56458	-1.28116	7.15882	-0.676239	8.36204	NA	NA	0.07474	3.8913e-14	0.200136	8.13751e-13	0.498889	6.16408e-17	NA	NA	0.598425	1.80596e-11	0.811737	3.94284e-10	0.922973	5.83665e-14	NA	NA
FADS1	1.0056e-10	4.19008e-08	-6.46611	Kidney_Cortex	2.24008e-09	1.04305e-06	-5.97937	Brain_Nucleus_accumbens_basal_ganglia	9.28446e-09	3.72472e-06	-5.74331	NA	NA	NA	1	1	1	0	3	1.78206	-7.56458	-1.28116	7.15882	-0.207116	7.92399	NA	NA	0.07474	3.8913e-14	0.200136	8.13751e-13	0.835919	2.30009e-15	NA	NA	0.598425	1.80596e-11	0.811737	3.94284e-10	0.980288	1.37165e-12	NA	NA
FADS1	1.0056e-10	4.19008e-08	-6.46611	Kidney_Cortex	2.24008e-09	1.04305e-06	-5.97937	Brain_Putamen_basal_ganglia	4.80863e-11	4.45655e-08	-6.57674	NA	NA	NA	1	1	1	0	3	1.78206	-7.56458	-1.28116	7.15882	-1.10567	8.20281	NA	NA	0.07474	3.8913e-14	0.200136	8.13751e-13	0.268871	2.34837e-16	NA	NA	0.598425	1.80596e-11	0.811737	3.94284e-10	0.830566	2.08911e-13	NA	NA
FADS1	1.0056e-10	4.19008e-08	-6.46611	Kidney_Cortex	2.24008e-09	1.04305e-06	-5.97937	Brain_Substantia_nigra	4.80863e-11	3.098e-08	-6.57674	NA	NA	NA	1	1	1	0	3	1.78206	-7.56458	-1.28116	7.15882	-1.10567	8.20281	NA	NA	0.07474	3.8913e-14	0.200136	8.13751e-13	0.268871	2.34837e-16	NA	NA	0.598425	1.80596e-11	0.811737	3.94284e-10	0.846818	2.03179e-13	NA	NA
FADS1	1.0056e-10	4.19008e-08	-6.46611	Kidney_Cortex	2.24008e-09	1.04305e-06	-5.97937	Cells_EBV-transformed_lymphocytes	1.31776e-12	7.98908e-10	7.09243	NA	NA	NA	1	1	1	0	3	1.78206	-7.56458	-1.28116	7.15882	1.77121	-8.18453	NA	NA	0.07474	3.8913e-14	0.200136	8.13751e-13	0.0765254	2.73374e-16	NA	NA	0.598425	1.80596e-11	0.811737	3.94284e-10	0.669201	1.65728e-13	NA	NA
FADS1	1.0056e-10	4.19008e-08	-6.46611	Kidney_Cortex	2.24008e-09	1.04305e-06	-5.97937	Ovary	1.759e-10	8.91606e-08	-6.38103	NA	NA	NA	1	1	1	0	3	1.78206	-7.56458	-1.28116	7.15882	-0.677366	8.35527	NA	NA	0.07474	3.8913e-14	0.200136	8.13751e-13	0.498174	6.52813e-17	NA	NA	0.598425	1.80596e-11	0.811737	3.94284e-10	0.923261	4.51335e-14	NA	NA
FADS1	1.0056e-10	4.19008e-08	-6.46611	Kidney_Cortex	2.24008e-09	1.04305e-06	-5.97937	Pituitary	4.80863e-11	2.65378e-08	-6.57674	NA	NA	NA	1	1	1	0	3	1.78206	-7.56458	-1.28116	7.15882	-1.10567	8.20281	NA	NA	0.07474	3.8913e-14	0.200136	8.13751e-13	0.268871	2.34837e-16	NA	NA	0.598425	1.80596e-11	0.811737	3.94284e-10	0.844186	1.28872e-13	NA	NA
FADS1	1.0056e-10	4.19008e-08	-6.46611	Kidney_Cortex	2.24008e-09	1.04305e-06	-5.97937	Skin_Not_Sun_Exposed_Suprapubic	1.31776e-12	7.82385e-10	7.09243	NA	NA	NA	1	1	1	0	3	1.78206	-7.56458	-1.28116	7.15882	1.77121	-8.18453	NA	NA	0.07474	3.8913e-14	0.200136	8.13751e-13	0.0765254	2.73374e-16	NA	NA	0.598425	1.80596e-11	0.811737	3.94284e-10	0.661365	1.54915e-13	NA	NA
FADS1	1.0056e-10	4.19008e-08	-6.46611	Kidney_Cortex	2.24008e-09	1.04305e-06	-5.97937	Stomach	1.56787e-12	1.04126e-09	7.06835	NA	NA	NA	1	1	1	0	3	1.78206	-7.56458	-1.28116	7.15882	1.73048	-8.19841	NA	NA	0.07474	3.8913e-14	0.200136	8.13751e-13	0.083544	2.43589e-16	NA	NA	0.598425	1.80596e-11	0.811737	3.94284e-10	0.685411	1.68736e-13	NA	NA
FADS1	1.0056e-10	4.19008e-08	-6.46611	Kidney_Cortex	2.24008e-09	1.04305e-06	-5.97937	Testis	4.80863e-11	3.10329e-08	-6.57674	NA	NA	NA	1	1	1	0	3	1.78206	-7.56458	-1.28116	7.15882	-1.10567	8.20281	NA	NA	0.07474	3.8913e-14	0.200136	8.13751e-13	0.268871	2.34837e-16	NA	NA	0.598425	1.80596e-11	0.811737	3.94284e-10	0.846558	1.62183e-13	NA	NA
FADS1	1.0056e-10	4.19008e-08	-6.46611	Kidney_Cortex	2.24008e-09	1.04305e-06	-5.97937	smultixcan	1.31776e-12	8.42742e-10	7.09243	NA	NA	NA	1	1	1	0	3	1.78206	-7.56458	-1.28116	7.15882	1.77121	-8.18453	NA	NA	0.07474	3.8913e-14	0.200136	8.13751e-13	0.0765254	2.73374e-16	NA	NA	0.598425	1.80596e-11	0.811737	3.94284e-10	0.642077	1.51163e-13	NA	NA
FADS1	1.0056e-10	4.19008e-08	-6.46611	Liver	4.87223e-11	3.90378e-08	-6.57479	Adipose_Subcutaneous	1.56787e-12	9.04994e-10	7.06835	NA	NA	NA	1	1	1	0	3	1.78206	-7.56458	-1.89394	7.31285	1.73048	-8.19841	NA	NA	0.07474	3.8913e-14	0.0582323	2.61528e-13	0.083544	2.43589e-16	NA	NA	0.598425	1.80596e-11	0.625709	1.28303e-10	0.670425	1.34556e-13	NA	NA
FADS1	1.0056e-10	4.19008e-08	-6.46611	Liver	4.87223e-11	3.90378e-08	-6.57479	Adrenal_Gland	1.56787e-12	9.60201e-10	7.06835	NA	NA	NA	1	1	1	0	3	1.78206	-7.56458	-1.89394	7.31285	1.73048	-8.19841	NA	NA	0.07474	3.8913e-14	0.0582323	2.61528e-13	0.083544	2.43589e-16	NA	NA	0.598425	1.80596e-11	0.625709	1.28303e-10	0.68265	1.22679e-13	NA	NA
FADS1	1.0056e-10	4.19008e-08	-6.46611	Liver	4.87223e-11	3.90378e-08	-6.57479	Artery_Aorta	1.31776e-12	7.3488e-10	7.09243	NA	NA	NA	1	1	1	0	3	1.78206	-7.56458	-1.89394	7.31285	1.77121	-8.18453	NA	NA	0.07474	3.8913e-14	0.0582323	2.61528e-13	0.0765254	2.73374e-16	NA	NA	0.598425	1.80596e-11	0.625709	1.28303e-10	0.659644	1.50728e-13	NA	NA
FADS1	1.0056e-10	4.19008e-08	-6.46611	Liver	4.87223e-11	3.90378e-08	-6.57479	Artery_Coronary	1.31776e-12	7.72412e-10	7.09243	NA	NA	NA	1	1	1	0	3	1.78206	-7.56458	-1.89394	7.31285	1.77121	-8.18453	NA	NA	0.07474	3.8913e-14	0.0582323	2.61528e-13	0.0765254	2.73374e-16	NA	NA	0.598425	1.80596e-11	0.625709	1.28303e-10	0.651513	1.73587e-13	NA	NA
FADS1	1.0056e-10	4.19008e-08	-6.46611	Liver	4.87223e-11	3.90378e-08	-6.57479	Brain_Anterior_cingulate_cortex_BA24	4.80863e-11	3.59171e-08	-6.57674	NA	NA	NA	1	1	1	0	3	1.78206	-7.56458	-1.89394	7.31285	-1.10567	8.20281	NA	NA	0.07474	3.8913e-14	0.0582323	2.61528e-13	0.268871	2.34837e-16	NA	NA	0.598425	1.80596e-11	0.625709	1.28303e-10	0.84322	1.83189e-13	NA	NA
FADS1	1.0056e-10	4.19008e-08	-6.46611	Liver	4.87223e-11	3.90378e-08	-6.57479	Brain_Caudate_basal_ganglia	4.80863e-11	2.8559e-08	-6.57674	NA	NA	NA	1	1	1	0	3	1.78206	-7.56458	-1.89394	7.31285	-1.10567	8.20281	NA	NA	0.07474	3.8913e-14	0.0582323	2.61528e-13	0.268871	2.34837e-16	NA	NA	0.598425	1.80596e-11	0.625709	1.28303e-10	0.842018	1.47513e-13	NA	NA
FADS1	1.0056e-10	4.19008e-08	-6.46611	Liver	4.87223e-11	3.90378e-08	-6.57479	Brain_Cerebellar_Hemisphere	4.80863e-11	2.35962e-08	-6.57674	NA	NA	NA	1	1	1	0	3	1.78206	-7.56458	-1.89394	7.31285	-1.10567	8.20281	NA	NA	0.07474	3.8913e-14	0.0582323	2.61528e-13	0.268871	2.34837e-16	NA	NA	0.598425	1.80596e-11	0.625709	1.28303e-10	0.830918	1.24229e-13	NA	NA
FADS1	1.0056e-10	4.19008e-08	-6.46611	Liver	4.87223e-11	3.90378e-08	-6.57479	Brain_Cerebellum	1.45716e-10	7.24019e-08	-6.40979	NA	NA	NA	1	1	1	0	3	1.78206	-7.56458	-1.89394	7.31285	-0.689205	8.38412	NA	NA	0.07474	3.8913e-14	0.0582323	2.61528e-13	0.490694	5.11046e-17	NA	NA	0.598425	1.80596e-11	0.625709	1.28303e-10	0.911457	3.49816e-14	NA	NA
FADS1	1.0056e-10	4.19008e-08	-6.46611	Liver	4.87223e-11	3.90378e-08	-6.57479	Brain_Cortex	9.28446e-09	3.61179e-06	-5.74331	NA	NA	NA	1	1	1	0	3	1.78206	-7.56458	-1.89394	7.31285	-0.207116	7.92399	NA	NA	0.07474	3.8913e-14	0.0582323	2.61528e-13	0.835919	2.30009e-15	NA	NA	0.598425	1.80596e-11	0.625709	1.28303e-10	0.978163	1.3799e-12	NA	NA
FADS1	1.0056e-10	4.19008e-08	-6.46611	Liver	4.87223e-11	3.90378e-08	-6.57479	Brain_Frontal_Cortex_BA9	9.28446e-09	3.41554e-06	-5.74331	NA	NA	NA	1	1	1	0	3	1.78206	-7.56458	-1.89394	7.31285	-0.207116	7.92399	NA	NA	0.07474	3.8913e-14	0.0582323	2.61528e-13	0.835919	2.30009e-15	NA	NA	0.598425	1.80596e-11	0.625709	1.28303e-10	0.97695	1.17164e-12	NA	NA
FADS1	1.0056e-10	4.19008e-08	-6.46611	Liver	4.87223e-11	3.90378e-08	-6.57479	Brain_Hypothalamus	1.71381e-10	1.25058e-07	-6.38501	NA	NA	NA	1	1	1	0	3	1.78206	-7.56458	-1.89394	7.31285	-0.676239	8.36204	NA	NA	0.07474	3.8913e-14	0.0582323	2.61528e-13	0.498889	6.16408e-17	NA	NA	0.598425	1.80596e-11	0.625709	1.28303e-10	0.922973	5.83665e-14	NA	NA
FADS1	1.0056e-10	4.19008e-08	-6.46611	Liver	4.87223e-11	3.90378e-08	-6.57479	Brain_Nucleus_accumbens_basal_ganglia	9.28446e-09	3.72472e-06	-5.74331	NA	NA	NA	1	1	1	0	3	1.78206	-7.56458	-1.89394	7.31285	-0.207116	7.92399	NA	NA	0.07474	3.8913e-14	0.0582323	2.61528e-13	0.835919	2.30009e-15	NA	NA	0.598425	1.80596e-11	0.625709	1.28303e-10	0.980288	1.37165e-12	NA	NA
FADS1	1.0056e-10	4.19008e-08	-6.46611	Liver	4.87223e-11	3.90378e-08	-6.57479	Brain_Putamen_basal_ganglia	4.80863e-11	4.45655e-08	-6.57674	NA	NA	NA	1	1	1	0	3	1.78206	-7.56458	-1.89394	7.31285	-1.10567	8.20281	NA	NA	0.07474	3.8913e-14	0.0582323	2.61528e-13	0.268871	2.34837e-16	NA	NA	0.598425	1.80596e-11	0.625709	1.28303e-10	0.830566	2.08911e-13	NA	NA
FADS1	1.0056e-10	4.19008e-08	-6.46611	Liver	4.87223e-11	3.90378e-08	-6.57479	Brain_Substantia_nigra	4.80863e-11	3.098e-08	-6.57674	NA	NA	NA	1	1	1	0	3	1.78206	-7.56458	-1.89394	7.31285	-1.10567	8.20281	NA	NA	0.07474	3.8913e-14	0.0582323	2.61528e-13	0.268871	2.34837e-16	NA	NA	0.598425	1.80596e-11	0.625709	1.28303e-10	0.846818	2.03179e-13	NA	NA
FADS1	1.0056e-10	4.19008e-08	-6.46611	Liver	4.87223e-11	3.90378e-08	-6.57479	Cells_EBV-transformed_lymphocytes	1.31776e-12	7.98908e-10	7.09243	NA	NA	NA	1	1	1	0	3	1.78206	-7.56458	-1.89394	7.31285	1.77121	-8.18453	NA	NA	0.07474	3.8913e-14	0.0582323	2.61528e-13	0.0765254	2.73374e-16	NA	NA	0.598425	1.80596e-11	0.625709	1.28303e-10	0.669201	1.65728e-13	NA	NA
FADS1	1.0056e-10	4.19008e-08	-6.46611	Liver	4.87223e-11	3.90378e-08	-6.57479	Ovary	1.759e-10	8.91606e-08	-6.38103	NA	NA	NA	1	1	1	0	3	1.78206	-7.56458	-1.89394	7.31285	-0.677366	8.35527	NA	NA	0.07474	3.8913e-14	0.0582323	2.61528e-13	0.498174	6.52813e-17	NA	NA	0.598425	1.80596e-11	0.625709	1.28303e-10	0.923261	4.51335e-14	NA	NA
FADS1	1.0056e-10	4.19008e-08	-6.46611	Liver	4.87223e-11	3.90378e-08	-6.57479	Pituitary	4.80863e-11	2.65378e-08	-6.57674	NA	NA	NA	1	1	1	0	3	1.78206	-7.56458	-1.89394	7.31285	-1.10567	8.20281	NA	NA	0.07474	3.8913e-14	0.0582323	2.61528e-13	0.268871	2.34837e-16	NA	NA	0.598425	1.80596e-11	0.625709	1.28303e-10	0.844186	1.28872e-13	NA	NA
FADS1	1.0056e-10	4.19008e-08	-6.46611	Liver	4.87223e-11	3.90378e-08	-6.57479	Skin_Not_Sun_Exposed_Suprapubic	1.31776e-12	7.82385e-10	7.09243	NA	NA	NA	1	1	1	0	3	1.78206	-7.56458	-1.89394	7.31285	1.77121	-8.18453	NA	NA	0.07474	3.8913e-14	0.0582323	2.61528e-13	0.0765254	2.73374e-16	NA	NA	0.598425	1.80596e-11	0.625709	1.28303e-10	0.661365	1.54915e-13	NA	NA
FADS1	1.0056e-10	4.19008e-08	-6.46611	Liver	4.87223e-11	3.90378e-08	-6.57479	Stomach	1.56787e-12	1.04126e-09	7.06835	NA	NA	NA	1	1	1	0	3	1.78206	-7.56458	-1.89394	7.31285	1.73048	-8.19841	NA	NA	0.07474	3.8913e-14	0.0582323	2.61528e-13	0.083544	2.43589e-16	NA	NA	0.598425	1.80596e-11	0.625709	1.28303e-10	0.685411	1.68736e-13	NA	NA
FADS1	1.0056e-10	4.19008e-08	-6.46611	Liver	4.87223e-11	3.90378e-08	-6.57479	Testis	4.80863e-11	3.10329e-08	-6.57674	NA	NA	NA	1	1	1	0	3	1.78206	-7.56458	-1.89394	7.31285	-1.10567	8.20281	NA	NA	0.07474	3.8913e-14	0.0582323	2.61528e-13	0.268871	2.34837e-16	NA	NA	0.598425	1.80596e-11	0.625709	1.28303e-10	0.846558	1.62183e-13	NA	NA
FADS1	1.0056e-10	4.19008e-08	-6.46611	Liver	4.87223e-11	3.90378e-08	-6.57479	smultixcan	1.31776e-12	8.42742e-10	7.09243	NA	NA	NA	1	1	1	0	3	1.78206	-7.56458	-1.89394	7.31285	1.77121	-8.18453	NA	NA	0.07474	3.8913e-14	0.0582323	2.61528e-13	0.0765254	2.73374e-16	NA	NA	0.598425	1.80596e-11	0.625709	1.28303e-10	0.642077	1.51163e-13	NA	NA
FADS1	1.0056e-10	4.19008e-08	-6.46611	Lung	5.57383e-06	0.00113976	-4.54194	Adipose_Subcutaneous	1.56787e-12	9.04994e-10	7.06835	NA	NA	NA	1	1	1	0	3	1.78206	-7.56458	-2.77094	3.64814	1.73048	-8.19841	NA	NA	0.07474	3.8913e-14	0.00558943	0.000264143	0.083544	2.43589e-16	NA	NA	0.598425	1.80596e-11	0.384901	0.0106843	0.670425	1.34556e-13	NA	NA
FADS1	1.0056e-10	4.19008e-08	-6.46611	Lung	5.57383e-06	0.00113976	-4.54194	Adrenal_Gland	1.56787e-12	9.60201e-10	7.06835	NA	NA	NA	1	1	1	0	3	1.78206	-7.56458	-2.77094	3.64814	1.73048	-8.19841	NA	NA	0.07474	3.8913e-14	0.00558943	0.000264143	0.083544	2.43589e-16	NA	NA	0.598425	1.80596e-11	0.384901	0.0106843	0.68265	1.22679e-13	NA	NA
FADS1	1.0056e-10	4.19008e-08	-6.46611	Lung	5.57383e-06	0.00113976	-4.54194	Artery_Aorta	1.31776e-12	7.3488e-10	7.09243	NA	NA	NA	1	1	1	0	3	1.78206	-7.56458	-2.77094	3.64814	1.77121	-8.18453	NA	NA	0.07474	3.8913e-14	0.00558943	0.000264143	0.0765254	2.73374e-16	NA	NA	0.598425	1.80596e-11	0.384901	0.0106843	0.659644	1.50728e-13	NA	NA
FADS1	1.0056e-10	4.19008e-08	-6.46611	Lung	5.57383e-06	0.00113976	-4.54194	Artery_Coronary	1.31776e-12	7.72412e-10	7.09243	NA	NA	NA	1	1	1	0	3	1.78206	-7.56458	-2.77094	3.64814	1.77121	-8.18453	NA	NA	0.07474	3.8913e-14	0.00558943	0.000264143	0.0765254	2.73374e-16	NA	NA	0.598425	1.80596e-11	0.384901	0.0106843	0.651513	1.73587e-13	NA	NA
FADS1	1.0056e-10	4.19008e-08	-6.46611	Lung	5.57383e-06	0.00113976	-4.54194	Brain_Anterior_cingulate_cortex_BA24	4.80863e-11	3.59171e-08	-6.57674	NA	NA	NA	1	1	1	0	3	1.78206	-7.56458	-2.77094	3.64814	-1.10567	8.20281	NA	NA	0.07474	3.8913e-14	0.00558943	0.000264143	0.268871	2.34837e-16	NA	NA	0.598425	1.80596e-11	0.384901	0.0106843	0.84322	1.83189e-13	NA	NA
FADS1	1.0056e-10	4.19008e-08	-6.46611	Lung	5.57383e-06	0.00113976	-4.54194	Brain_Caudate_basal_ganglia	4.80863e-11	2.8559e-08	-6.57674	NA	NA	NA	1	1	1	0	3	1.78206	-7.56458	-2.77094	3.64814	-1.10567	8.20281	NA	NA	0.07474	3.8913e-14	0.00558943	0.000264143	0.268871	2.34837e-16	NA	NA	0.598425	1.80596e-11	0.384901	0.0106843	0.842018	1.47513e-13	NA	NA
FADS1	1.0056e-10	4.19008e-08	-6.46611	Lung	5.57383e-06	0.00113976	-4.54194	Brain_Cerebellar_Hemisphere	4.80863e-11	2.35962e-08	-6.57674	NA	NA	NA	1	1	1	0	3	1.78206	-7.56458	-2.77094	3.64814	-1.10567	8.20281	NA	NA	0.07474	3.8913e-14	0.00558943	0.000264143	0.268871	2.34837e-16	NA	NA	0.598425	1.80596e-11	0.384901	0.0106843	0.830918	1.24229e-13	NA	NA
FADS1	1.0056e-10	4.19008e-08	-6.46611	Lung	5.57383e-06	0.00113976	-4.54194	Brain_Cerebellum	1.45716e-10	7.24019e-08	-6.40979	NA	NA	NA	1	1	1	0	3	1.78206	-7.56458	-2.77094	3.64814	-0.689205	8.38412	NA	NA	0.07474	3.8913e-14	0.00558943	0.000264143	0.490694	5.11046e-17	NA	NA	0.598425	1.80596e-11	0.384901	0.0106843	0.911457	3.49816e-14	NA	NA
FADS1	1.0056e-10	4.19008e-08	-6.46611	Lung	5.57383e-06	0.00113976	-4.54194	Brain_Cortex	9.28446e-09	3.61179e-06	-5.74331	NA	NA	NA	1	1	1	0	3	1.78206	-7.56458	-2.77094	3.64814	-0.207116	7.92399	NA	NA	0.07474	3.8913e-14	0.00558943	0.000264143	0.835919	2.30009e-15	NA	NA	0.598425	1.80596e-11	0.384901	0.0106843	0.978163	1.3799e-12	NA	NA
FADS1	1.0056e-10	4.19008e-08	-6.46611	Lung	5.57383e-06	0.00113976	-4.54194	Brain_Frontal_Cortex_BA9	9.28446e-09	3.41554e-06	-5.74331	NA	NA	NA	1	1	1	0	3	1.78206	-7.56458	-2.77094	3.64814	-0.207116	7.92399	NA	NA	0.07474	3.8913e-14	0.00558943	0.000264143	0.835919	2.30009e-15	NA	NA	0.598425	1.80596e-11	0.384901	0.0106843	0.97695	1.17164e-12	NA	NA
FADS1	1.0056e-10	4.19008e-08	-6.46611	Lung	5.57383e-06	0.00113976	-4.54194	Brain_Hypothalamus	1.71381e-10	1.25058e-07	-6.38501	NA	NA	NA	1	1	1	0	3	1.78206	-7.56458	-2.77094	3.64814	-0.676239	8.36204	NA	NA	0.07474	3.8913e-14	0.00558943	0.000264143	0.498889	6.16408e-17	NA	NA	0.598425	1.80596e-11	0.384901	0.0106843	0.922973	5.83665e-14	NA	NA
FADS1	1.0056e-10	4.19008e-08	-6.46611	Lung	5.57383e-06	0.00113976	-4.54194	Brain_Nucleus_accumbens_basal_ganglia	9.28446e-09	3.72472e-06	-5.74331	NA	NA	NA	1	1	1	0	3	1.78206	-7.56458	-2.77094	3.64814	-0.207116	7.92399	NA	NA	0.07474	3.8913e-14	0.00558943	0.000264143	0.835919	2.30009e-15	NA	NA	0.598425	1.80596e-11	0.384901	0.0106843	0.980288	1.37165e-12	NA	NA
FADS1	1.0056e-10	4.19008e-08	-6.46611	Lung	5.57383e-06	0.00113976	-4.54194	Brain_Putamen_basal_ganglia	4.80863e-11	4.45655e-08	-6.57674	NA	NA	NA	1	1	1	0	3	1.78206	-7.56458	-2.77094	3.64814	-1.10567	8.20281	NA	NA	0.07474	3.8913e-14	0.00558943	0.000264143	0.268871	2.34837e-16	NA	NA	0.598425	1.80596e-11	0.384901	0.0106843	0.830566	2.08911e-13	NA	NA
FADS1	1.0056e-10	4.19008e-08	-6.46611	Lung	5.57383e-06	0.00113976	-4.54194	Brain_Substantia_nigra	4.80863e-11	3.098e-08	-6.57674	NA	NA	NA	1	1	1	0	3	1.78206	-7.56458	-2.77094	3.64814	-1.10567	8.20281	NA	NA	0.07474	3.8913e-14	0.00558943	0.000264143	0.268871	2.34837e-16	NA	NA	0.598425	1.80596e-11	0.384901	0.0106843	0.846818	2.03179e-13	NA	NA
FADS1	1.0056e-10	4.19008e-08	-6.46611	Lung	5.57383e-06	0.00113976	-4.54194	Cells_EBV-transformed_lymphocytes	1.31776e-12	7.98908e-10	7.09243	NA	NA	NA	1	1	1	0	3	1.78206	-7.56458	-2.77094	3.64814	1.77121	-8.18453	NA	NA	0.07474	3.8913e-14	0.00558943	0.000264143	0.0765254	2.73374e-16	NA	NA	0.598425	1.80596e-11	0.384901	0.0106843	0.669201	1.65728e-13	NA	NA
FADS1	1.0056e-10	4.19008e-08	-6.46611	Lung	5.57383e-06	0.00113976	-4.54194	Ovary	1.759e-10	8.91606e-08	-6.38103	NA	NA	NA	1	1	1	0	3	1.78206	-7.56458	-2.77094	3.64814	-0.677366	8.35527	NA	NA	0.07474	3.8913e-14	0.00558943	0.000264143	0.498174	6.52813e-17	NA	NA	0.598425	1.80596e-11	0.384901	0.0106843	0.923261	4.51335e-14	NA	NA
FADS1	1.0056e-10	4.19008e-08	-6.46611	Lung	5.57383e-06	0.00113976	-4.54194	Pituitary	4.80863e-11	2.65378e-08	-6.57674	NA	NA	NA	1	1	1	0	3	1.78206	-7.56458	-2.77094	3.64814	-1.10567	8.20281	NA	NA	0.07474	3.8913e-14	0.00558943	0.000264143	0.268871	2.34837e-16	NA	NA	0.598425	1.80596e-11	0.384901	0.0106843	0.844186	1.28872e-13	NA	NA
FADS1	1.0056e-10	4.19008e-08	-6.46611	Lung	5.57383e-06	0.00113976	-4.54194	Skin_Not_Sun_Exposed_Suprapubic	1.31776e-12	7.82385e-10	7.09243	NA	NA	NA	1	1	1	0	3	1.78206	-7.56458	-2.77094	3.64814	1.77121	-8.18453	NA	NA	0.07474	3.8913e-14	0.00558943	0.000264143	0.0765254	2.73374e-16	NA	NA	0.598425	1.80596e-11	0.384901	0.0106843	0.661365	1.54915e-13	NA	NA
FADS1	1.0056e-10	4.19008e-08	-6.46611	Lung	5.57383e-06	0.00113976	-4.54194	Stomach	1.56787e-12	1.04126e-09	7.06835	NA	NA	NA	1	1	1	0	3	1.78206	-7.56458	-2.77094	3.64814	1.73048	-8.19841	NA	NA	0.07474	3.8913e-14	0.00558943	0.000264143	0.083544	2.43589e-16	NA	NA	0.598425	1.80596e-11	0.384901	0.0106843	0.685411	1.68736e-13	NA	NA
FADS1	1.0056e-10	4.19008e-08	-6.46611	Lung	5.57383e-06	0.00113976	-4.54194	Testis	4.80863e-11	3.10329e-08	-6.57674	NA	NA	NA	1	1	1	0	3	1.78206	-7.56458	-2.77094	3.64814	-1.10567	8.20281	NA	NA	0.07474	3.8913e-14	0.00558943	0.000264143	0.268871	2.34837e-16	NA	NA	0.598425	1.80596e-11	0.384901	0.0106843	0.846558	1.62183e-13	NA	NA
FADS1	1.0056e-10	4.19008e-08	-6.46611	Lung	5.57383e-06	0.00113976	-4.54194	smultixcan	1.31776e-12	8.42742e-10	7.09243	NA	NA	NA	1	1	1	0	3	1.78206	-7.56458	-2.77094	3.64814	1.77121	-8.18453	NA	NA	0.07474	3.8913e-14	0.00558943	0.000264143	0.0765254	2.73374e-16	NA	NA	0.598425	1.80596e-11	0.384901	0.0106843	0.642077	1.51163e-13	NA	NA
FADS1	1.0056e-10	4.19008e-08	-6.46611	Minor_Salivary_Gland	5.24514e-10	3.30356e-07	-6.21159	Adipose_Subcutaneous	1.56787e-12	9.04994e-10	7.06835	NA	NA	NA	1	1	1	0	3	1.78206	-7.56458	-2.15948	6.54681	1.73048	-8.19841	NA	NA	0.07474	3.8913e-14	0.0308128	5.87797e-11	0.083544	2.43589e-16	NA	NA	0.598425	1.80596e-11	0.556663	2.29711e-08	0.670425	1.34556e-13	NA	NA
FADS1	1.0056e-10	4.19008e-08	-6.46611	Minor_Salivary_Gland	5.24514e-10	3.30356e-07	-6.21159	Adrenal_Gland	1.56787e-12	9.60201e-10	7.06835	NA	NA	NA	1	1	1	0	3	1.78206	-7.56458	-2.15948	6.54681	1.73048	-8.19841	NA	NA	0.07474	3.8913e-14	0.0308128	5.87797e-11	0.083544	2.43589e-16	NA	NA	0.598425	1.80596e-11	0.556663	2.29711e-08	0.68265	1.22679e-13	NA	NA
FADS1	1.0056e-10	4.19008e-08	-6.46611	Minor_Salivary_Gland	5.24514e-10	3.30356e-07	-6.21159	Artery_Aorta	1.31776e-12	7.3488e-10	7.09243	NA	NA	NA	1	1	1	0	3	1.78206	-7.56458	-2.15948	6.54681	1.77121	-8.18453	NA	NA	0.07474	3.8913e-14	0.0308128	5.87797e-11	0.0765254	2.73374e-16	NA	NA	0.598425	1.80596e-11	0.556663	2.29711e-08	0.659644	1.50728e-13	NA	NA
FADS1	1.0056e-10	4.19008e-08	-6.46611	Minor_Salivary_Gland	5.24514e-10	3.30356e-07	-6.21159	Artery_Coronary	1.31776e-12	7.72412e-10	7.09243	NA	NA	NA	1	1	1	0	3	1.78206	-7.56458	-2.15948	6.54681	1.77121	-8.18453	NA	NA	0.07474	3.8913e-14	0.0308128	5.87797e-11	0.0765254	2.73374e-16	NA	NA	0.598425	1.80596e-11	0.556663	2.29711e-08	0.651513	1.73587e-13	NA	NA
FADS1	1.0056e-10	4.19008e-08	-6.46611	Minor_Salivary_Gland	5.24514e-10	3.30356e-07	-6.21159	Brain_Anterior_cingulate_cortex_BA24	4.80863e-11	3.59171e-08	-6.57674	NA	NA	NA	1	1	1	0	3	1.78206	-7.56458	-2.15948	6.54681	-1.10567	8.20281	NA	NA	0.07474	3.8913e-14	0.0308128	5.87797e-11	0.268871	2.34837e-16	NA	NA	0.598425	1.80596e-11	0.556663	2.29711e-08	0.84322	1.83189e-13	NA	NA
FADS1	1.0056e-10	4.19008e-08	-6.46611	Minor_Salivary_Gland	5.24514e-10	3.30356e-07	-6.21159	Brain_Caudate_basal_ganglia	4.80863e-11	2.8559e-08	-6.57674	NA	NA	NA	1	1	1	0	3	1.78206	-7.56458	-2.15948	6.54681	-1.10567	8.20281	NA	NA	0.07474	3.8913e-14	0.0308128	5.87797e-11	0.268871	2.34837e-16	NA	NA	0.598425	1.80596e-11	0.556663	2.29711e-08	0.842018	1.47513e-13	NA	NA
FADS1	1.0056e-10	4.19008e-08	-6.46611	Minor_Salivary_Gland	5.24514e-10	3.30356e-07	-6.21159	Brain_Cerebellar_Hemisphere	4.80863e-11	2.35962e-08	-6.57674	NA	NA	NA	1	1	1	0	3	1.78206	-7.56458	-2.15948	6.54681	-1.10567	8.20281	NA	NA	0.07474	3.8913e-14	0.0308128	5.87797e-11	0.268871	2.34837e-16	NA	NA	0.598425	1.80596e-11	0.556663	2.29711e-08	0.830918	1.24229e-13	NA	NA
FADS1	1.0056e-10	4.19008e-08	-6.46611	Minor_Salivary_Gland	5.24514e-10	3.30356e-07	-6.21159	Brain_Cerebellum	1.45716e-10	7.24019e-08	-6.40979	NA	NA	NA	1	1	1	0	3	1.78206	-7.56458	-2.15948	6.54681	-0.689205	8.38412	NA	NA	0.07474	3.8913e-14	0.0308128	5.87797e-11	0.490694	5.11046e-17	NA	NA	0.598425	1.80596e-11	0.556663	2.29711e-08	0.911457	3.49816e-14	NA	NA
FADS1	1.0056e-10	4.19008e-08	-6.46611	Minor_Salivary_Gland	5.24514e-10	3.30356e-07	-6.21159	Brain_Cortex	9.28446e-09	3.61179e-06	-5.74331	NA	NA	NA	1	1	1	0	3	1.78206	-7.56458	-2.15948	6.54681	-0.207116	7.92399	NA	NA	0.07474	3.8913e-14	0.0308128	5.87797e-11	0.835919	2.30009e-15	NA	NA	0.598425	1.80596e-11	0.556663	2.29711e-08	0.978163	1.3799e-12	NA	NA
FADS1	1.0056e-10	4.19008e-08	-6.46611	Minor_Salivary_Gland	5.24514e-10	3.30356e-07	-6.21159	Brain_Frontal_Cortex_BA9	9.28446e-09	3.41554e-06	-5.74331	NA	NA	NA	1	1	1	0	3	1.78206	-7.56458	-2.15948	6.54681	-0.207116	7.92399	NA	NA	0.07474	3.8913e-14	0.0308128	5.87797e-11	0.835919	2.30009e-15	NA	NA	0.598425	1.80596e-11	0.556663	2.29711e-08	0.97695	1.17164e-12	NA	NA
FADS1	1.0056e-10	4.19008e-08	-6.46611	Minor_Salivary_Gland	5.24514e-10	3.30356e-07	-6.21159	Brain_Hypothalamus	1.71381e-10	1.25058e-07	-6.38501	NA	NA	NA	1	1	1	0	3	1.78206	-7.56458	-2.15948	6.54681	-0.676239	8.36204	NA	NA	0.07474	3.8913e-14	0.0308128	5.87797e-11	0.498889	6.16408e-17	NA	NA	0.598425	1.80596e-11	0.556663	2.29711e-08	0.922973	5.83665e-14	NA	NA
FADS1	1.0056e-10	4.19008e-08	-6.46611	Minor_Salivary_Gland	5.24514e-10	3.30356e-07	-6.21159	Brain_Nucleus_accumbens_basal_ganglia	9.28446e-09	3.72472e-06	-5.74331	NA	NA	NA	1	1	1	0	3	1.78206	-7.56458	-2.15948	6.54681	-0.207116	7.92399	NA	NA	0.07474	3.8913e-14	0.0308128	5.87797e-11	0.835919	2.30009e-15	NA	NA	0.598425	1.80596e-11	0.556663	2.29711e-08	0.980288	1.37165e-12	NA	NA
FADS1	1.0056e-10	4.19008e-08	-6.46611	Minor_Salivary_Gland	5.24514e-10	3.30356e-07	-6.21159	Brain_Putamen_basal_ganglia	4.80863e-11	4.45655e-08	-6.57674	NA	NA	NA	1	1	1	0	3	1.78206	-7.56458	-2.15948	6.54681	-1.10567	8.20281	NA	NA	0.07474	3.8913e-14	0.0308128	5.87797e-11	0.268871	2.34837e-16	NA	NA	0.598425	1.80596e-11	0.556663	2.29711e-08	0.830566	2.08911e-13	NA	NA
FADS1	1.0056e-10	4.19008e-08	-6.46611	Minor_Salivary_Gland	5.24514e-10	3.30356e-07	-6.21159	Brain_Substantia_nigra	4.80863e-11	3.098e-08	-6.57674	NA	NA	NA	1	1	1	0	3	1.78206	-7.56458	-2.15948	6.54681	-1.10567	8.20281	NA	NA	0.07474	3.8913e-14	0.0308128	5.87797e-11	0.268871	2.34837e-16	NA	NA	0.598425	1.80596e-11	0.556663	2.29711e-08	0.846818	2.03179e-13	NA	NA
FADS1	1.0056e-10	4.19008e-08	-6.46611	Minor_Salivary_Gland	5.24514e-10	3.30356e-07	-6.21159	Cells_EBV-transformed_lymphocytes	1.31776e-12	7.98908e-10	7.09243	NA	NA	NA	1	1	1	0	3	1.78206	-7.56458	-2.15948	6.54681	1.77121	-8.18453	NA	NA	0.07474	3.8913e-14	0.0308128	5.87797e-11	0.0765254	2.73374e-16	NA	NA	0.598425	1.80596e-11	0.556663	2.29711e-08	0.669201	1.65728e-13	NA	NA
FADS1	1.0056e-10	4.19008e-08	-6.46611	Minor_Salivary_Gland	5.24514e-10	3.30356e-07	-6.21159	Ovary	1.759e-10	8.91606e-08	-6.38103	NA	NA	NA	1	1	1	0	3	1.78206	-7.56458	-2.15948	6.54681	-0.677366	8.35527	NA	NA	0.07474	3.8913e-14	0.0308128	5.87797e-11	0.498174	6.52813e-17	NA	NA	0.598425	1.80596e-11	0.556663	2.29711e-08	0.923261	4.51335e-14	NA	NA
FADS1	1.0056e-10	4.19008e-08	-6.46611	Minor_Salivary_Gland	5.24514e-10	3.30356e-07	-6.21159	Pituitary	4.80863e-11	2.65378e-08	-6.57674	NA	NA	NA	1	1	1	0	3	1.78206	-7.56458	-2.15948	6.54681	-1.10567	8.20281	NA	NA	0.07474	3.8913e-14	0.0308128	5.87797e-11	0.268871	2.34837e-16	NA	NA	0.598425	1.80596e-11	0.556663	2.29711e-08	0.844186	1.28872e-13	NA	NA
FADS1	1.0056e-10	4.19008e-08	-6.46611	Minor_Salivary_Gland	5.24514e-10	3.30356e-07	-6.21159	Skin_Not_Sun_Exposed_Suprapubic	1.31776e-12	7.82385e-10	7.09243	NA	NA	NA	1	1	1	0	3	1.78206	-7.56458	-2.15948	6.54681	1.77121	-8.18453	NA	NA	0.07474	3.8913e-14	0.0308128	5.87797e-11	0.0765254	2.73374e-16	NA	NA	0.598425	1.80596e-11	0.556663	2.29711e-08	0.661365	1.54915e-13	NA	NA
FADS1	1.0056e-10	4.19008e-08	-6.46611	Minor_Salivary_Gland	5.24514e-10	3.30356e-07	-6.21159	Stomach	1.56787e-12	1.04126e-09	7.06835	NA	NA	NA	1	1	1	0	3	1.78206	-7.56458	-2.15948	6.54681	1.73048	-8.19841	NA	NA	0.07474	3.8913e-14	0.0308128	5.87797e-11	0.083544	2.43589e-16	NA	NA	0.598425	1.80596e-11	0.556663	2.29711e-08	0.685411	1.68736e-13	NA	NA
FADS1	1.0056e-10	4.19008e-08	-6.46611	Minor_Salivary_Gland	5.24514e-10	3.30356e-07	-6.21159	Testis	4.80863e-11	3.10329e-08	-6.57674	NA	NA	NA	1	1	1	0	3	1.78206	-7.56458	-2.15948	6.54681	-1.10567	8.20281	NA	NA	0.07474	3.8913e-14	0.0308128	5.87797e-11	0.268871	2.34837e-16	NA	NA	0.598425	1.80596e-11	0.556663	2.29711e-08	0.846558	1.62183e-13	NA	NA
FADS1	1.0056e-10	4.19008e-08	-6.46611	Minor_Salivary_Gland	5.24514e-10	3.30356e-07	-6.21159	smultixcan	1.31776e-12	8.42742e-10	7.09243	NA	NA	NA	1	1	1	0	3	1.78206	-7.56458	-2.15948	6.54681	1.77121	-8.18453	NA	NA	0.07474	3.8913e-14	0.0308128	5.87797e-11	0.0765254	2.73374e-16	NA	NA	0.598425	1.80596e-11	0.556663	2.29711e-08	0.642077	1.51163e-13	NA	NA
FADS1	1.0056e-10	4.19008e-08	-6.46611	Muscle_Skeletal	5.01966e-12	3.57556e-09	-6.90502	Adipose_Subcutaneous	1.56787e-12	9.04994e-10	7.06835	NA	NA	NA	1	1	1	0	3	1.78206	-7.56458	-1.64627	7.96539	1.73048	-8.19841	NA	NA	0.07474	3.8913e-14	0.0997079	1.64704e-15	0.083544	2.43589e-16	NA	NA	0.598425	1.80596e-11	0.692822	1.01718e-12	0.670425	1.34556e-13	NA	NA
FADS1	1.0056e-10	4.19008e-08	-6.46611	Muscle_Skeletal	5.01966e-12	3.57556e-09	-6.90502	Adrenal_Gland	1.56787e-12	9.60201e-10	7.06835	NA	NA	NA	1	1	1	0	3	1.78206	-7.56458	-1.64627	7.96539	1.73048	-8.19841	NA	NA	0.07474	3.8913e-14	0.0997079	1.64704e-15	0.083544	2.43589e-16	NA	NA	0.598425	1.80596e-11	0.692822	1.01718e-12	0.68265	1.22679e-13	NA	NA
FADS1	1.0056e-10	4.19008e-08	-6.46611	Muscle_Skeletal	5.01966e-12	3.57556e-09	-6.90502	Artery_Aorta	1.31776e-12	7.3488e-10	7.09243	NA	NA	NA	1	1	1	0	3	1.78206	-7.56458	-1.64627	7.96539	1.77121	-8.18453	NA	NA	0.07474	3.8913e-14	0.0997079	1.64704e-15	0.0765254	2.73374e-16	NA	NA	0.598425	1.80596e-11	0.692822	1.01718e-12	0.659644	1.50728e-13	NA	NA
FADS1	1.0056e-10	4.19008e-08	-6.46611	Muscle_Skeletal	5.01966e-12	3.57556e-09	-6.90502	Artery_Coronary	1.31776e-12	7.72412e-10	7.09243	NA	NA	NA	1	1	1	0	3	1.78206	-7.56458	-1.64627	7.96539	1.77121	-8.18453	NA	NA	0.07474	3.8913e-14	0.0997079	1.64704e-15	0.0765254	2.73374e-16	NA	NA	0.598425	1.80596e-11	0.692822	1.01718e-12	0.651513	1.73587e-13	NA	NA
FADS1	1.0056e-10	4.19008e-08	-6.46611	Muscle_Skeletal	5.01966e-12	3.57556e-09	-6.90502	Brain_Anterior_cingulate_cortex_BA24	4.80863e-11	3.59171e-08	-6.57674	NA	NA	NA	1	1	1	0	3	1.78206	-7.56458	-1.64627	7.96539	-1.10567	8.20281	NA	NA	0.07474	3.8913e-14	0.0997079	1.64704e-15	0.268871	2.34837e-16	NA	NA	0.598425	1.80596e-11	0.692822	1.01718e-12	0.84322	1.83189e-13	NA	NA
FADS1	1.0056e-10	4.19008e-08	-6.46611	Muscle_Skeletal	5.01966e-12	3.57556e-09	-6.90502	Brain_Caudate_basal_ganglia	4.80863e-11	2.8559e-08	-6.57674	NA	NA	NA	1	1	1	0	3	1.78206	-7.56458	-1.64627	7.96539	-1.10567	8.20281	NA	NA	0.07474	3.8913e-14	0.0997079	1.64704e-15	0.268871	2.34837e-16	NA	NA	0.598425	1.80596e-11	0.692822	1.01718e-12	0.842018	1.47513e-13	NA	NA
FADS1	1.0056e-10	4.19008e-08	-6.46611	Muscle_Skeletal	5.01966e-12	3.57556e-09	-6.90502	Brain_Cerebellar_Hemisphere	4.80863e-11	2.35962e-08	-6.57674	NA	NA	NA	1	1	1	0	3	1.78206	-7.56458	-1.64627	7.96539	-1.10567	8.20281	NA	NA	0.07474	3.8913e-14	0.0997079	1.64704e-15	0.268871	2.34837e-16	NA	NA	0.598425	1.80596e-11	0.692822	1.01718e-12	0.830918	1.24229e-13	NA	NA
FADS1	1.0056e-10	4.19008e-08	-6.46611	Muscle_Skeletal	5.01966e-12	3.57556e-09	-6.90502	Brain_Cerebellum	1.45716e-10	7.24019e-08	-6.40979	NA	NA	NA	1	1	1	0	3	1.78206	-7.56458	-1.64627	7.96539	-0.689205	8.38412	NA	NA	0.07474	3.8913e-14	0.0997079	1.64704e-15	0.490694	5.11046e-17	NA	NA	0.598425	1.80596e-11	0.692822	1.01718e-12	0.911457	3.49816e-14	NA	NA
FADS1	1.0056e-10	4.19008e-08	-6.46611	Muscle_Skeletal	5.01966e-12	3.57556e-09	-6.90502	Brain_Cortex	9.28446e-09	3.61179e-06	-5.74331	NA	NA	NA	1	1	1	0	3	1.78206	-7.56458	-1.64627	7.96539	-0.207116	7.92399	NA	NA	0.07474	3.8913e-14	0.0997079	1.64704e-15	0.835919	2.30009e-15	NA	NA	0.598425	1.80596e-11	0.692822	1.01718e-12	0.978163	1.3799e-12	NA	NA
FADS1	1.0056e-10	4.19008e-08	-6.46611	Muscle_Skeletal	5.01966e-12	3.57556e-09	-6.90502	Brain_Frontal_Cortex_BA9	9.28446e-09	3.41554e-06	-5.74331	NA	NA	NA	1	1	1	0	3	1.78206	-7.56458	-1.64627	7.96539	-0.207116	7.92399	NA	NA	0.07474	3.8913e-14	0.0997079	1.64704e-15	0.835919	2.30009e-15	NA	NA	0.598425	1.80596e-11	0.692822	1.01718e-12	0.97695	1.17164e-12	NA	NA
FADS1	1.0056e-10	4.19008e-08	-6.46611	Muscle_Skeletal	5.01966e-12	3.57556e-09	-6.90502	Brain_Hypothalamus	1.71381e-10	1.25058e-07	-6.38501	NA	NA	NA	1	1	1	0	3	1.78206	-7.56458	-1.64627	7.96539	-0.676239	8.36204	NA	NA	0.07474	3.8913e-14	0.0997079	1.64704e-15	0.498889	6.16408e-17	NA	NA	0.598425	1.80596e-11	0.692822	1.01718e-12	0.922973	5.83665e-14	NA	NA
FADS1	1.0056e-10	4.19008e-08	-6.46611	Muscle_Skeletal	5.01966e-12	3.57556e-09	-6.90502	Brain_Nucleus_accumbens_basal_ganglia	9.28446e-09	3.72472e-06	-5.74331	NA	NA	NA	1	1	1	0	3	1.78206	-7.56458	-1.64627	7.96539	-0.207116	7.92399	NA	NA	0.07474	3.8913e-14	0.0997079	1.64704e-15	0.835919	2.30009e-15	NA	NA	0.598425	1.80596e-11	0.692822	1.01718e-12	0.980288	1.37165e-12	NA	NA
FADS1	1.0056e-10	4.19008e-08	-6.46611	Muscle_Skeletal	5.01966e-12	3.57556e-09	-6.90502	Brain_Putamen_basal_ganglia	4.80863e-11	4.45655e-08	-6.57674	NA	NA	NA	1	1	1	0	3	1.78206	-7.56458	-1.64627	7.96539	-1.10567	8.20281	NA	NA	0.07474	3.8913e-14	0.0997079	1.64704e-15	0.268871	2.34837e-16	NA	NA	0.598425	1.80596e-11	0.692822	1.01718e-12	0.830566	2.08911e-13	NA	NA
FADS1	1.0056e-10	4.19008e-08	-6.46611	Muscle_Skeletal	5.01966e-12	3.57556e-09	-6.90502	Brain_Substantia_nigra	4.80863e-11	3.098e-08	-6.57674	NA	NA	NA	1	1	1	0	3	1.78206	-7.56458	-1.64627	7.96539	-1.10567	8.20281	NA	NA	0.07474	3.8913e-14	0.0997079	1.64704e-15	0.268871	2.34837e-16	NA	NA	0.598425	1.80596e-11	0.692822	1.01718e-12	0.846818	2.03179e-13	NA	NA
FADS1	1.0056e-10	4.19008e-08	-6.46611	Muscle_Skeletal	5.01966e-12	3.57556e-09	-6.90502	Cells_EBV-transformed_lymphocytes	1.31776e-12	7.98908e-10	7.09243	NA	NA	NA	1	1	1	0	3	1.78206	-7.56458	-1.64627	7.96539	1.77121	-8.18453	NA	NA	0.07474	3.8913e-14	0.0997079	1.64704e-15	0.0765254	2.73374e-16	NA	NA	0.598425	1.80596e-11	0.692822	1.01718e-12	0.669201	1.65728e-13	NA	NA
FADS1	1.0056e-10	4.19008e-08	-6.46611	Muscle_Skeletal	5.01966e-12	3.57556e-09	-6.90502	Ovary	1.759e-10	8.91606e-08	-6.38103	NA	NA	NA	1	1	1	0	3	1.78206	-7.56458	-1.64627	7.96539	-0.677366	8.35527	NA	NA	0.07474	3.8913e-14	0.0997079	1.64704e-15	0.498174	6.52813e-17	NA	NA	0.598425	1.80596e-11	0.692822	1.01718e-12	0.923261	4.51335e-14	NA	NA
FADS1	1.0056e-10	4.19008e-08	-6.46611	Muscle_Skeletal	5.01966e-12	3.57556e-09	-6.90502	Pituitary	4.80863e-11	2.65378e-08	-6.57674	NA	NA	NA	1	1	1	0	3	1.78206	-7.56458	-1.64627	7.96539	-1.10567	8.20281	NA	NA	0.07474	3.8913e-14	0.0997079	1.64704e-15	0.268871	2.34837e-16	NA	NA	0.598425	1.80596e-11	0.692822	1.01718e-12	0.844186	1.28872e-13	NA	NA
FADS1	1.0056e-10	4.19008e-08	-6.46611	Muscle_Skeletal	5.01966e-12	3.57556e-09	-6.90502	Skin_Not_Sun_Exposed_Suprapubic	1.31776e-12	7.82385e-10	7.09243	NA	NA	NA	1	1	1	0	3	1.78206	-7.56458	-1.64627	7.96539	1.77121	-8.18453	NA	NA	0.07474	3.8913e-14	0.0997079	1.64704e-15	0.0765254	2.73374e-16	NA	NA	0.598425	1.80596e-11	0.692822	1.01718e-12	0.661365	1.54915e-13	NA	NA
FADS1	1.0056e-10	4.19008e-08	-6.46611	Muscle_Skeletal	5.01966e-12	3.57556e-09	-6.90502	Stomach	1.56787e-12	1.04126e-09	7.06835	NA	NA	NA	1	1	1	0	3	1.78206	-7.56458	-1.64627	7.96539	1.73048	-8.19841	NA	NA	0.07474	3.8913e-14	0.0997079	1.64704e-15	0.083544	2.43589e-16	NA	NA	0.598425	1.80596e-11	0.692822	1.01718e-12	0.685411	1.68736e-13	NA	NA
FADS1	1.0056e-10	4.19008e-08	-6.46611	Muscle_Skeletal	5.01966e-12	3.57556e-09	-6.90502	Testis	4.80863e-11	3.10329e-08	-6.57674	NA	NA	NA	1	1	1	0	3	1.78206	-7.56458	-1.64627	7.96539	-1.10567	8.20281	NA	NA	0.07474	3.8913e-14	0.0997079	1.64704e-15	0.268871	2.34837e-16	NA	NA	0.598425	1.80596e-11	0.692822	1.01718e-12	0.846558	1.62183e-13	NA	NA
FADS1	1.0056e-10	4.19008e-08	-6.46611	Muscle_Skeletal	5.01966e-12	3.57556e-09	-6.90502	smultixcan	1.31776e-12	8.42742e-10	7.09243	NA	NA	NA	1	1	1	0	3	1.78206	-7.56458	-1.64627	7.96539	1.77121	-8.18453	NA	NA	0.07474	3.8913e-14	0.0997079	1.64704e-15	0.0765254	2.73374e-16	NA	NA	0.598425	1.80596e-11	0.692822	1.01718e-12	0.642077	1.51163e-13	NA	NA
FADS1	1.0056e-10	4.19008e-08	-6.46611	Ovary	5.57383e-06	0.00111865	-4.54194	Adipose_Subcutaneous	1.56787e-12	9.04994e-10	7.06835	NA	NA	NA	1	1	1	0	3	1.78206	-7.56458	-2.77094	3.64814	1.73048	-8.19841	NA	NA	0.07474	3.8913e-14	0.00558943	0.000264143	0.083544	2.43589e-16	NA	NA	0.598425	1.80596e-11	0.383727	0.0120443	0.670425	1.34556e-13	NA	NA
FADS1	1.0056e-10	4.19008e-08	-6.46611	Ovary	5.57383e-06	0.00111865	-4.54194	Adrenal_Gland	1.56787e-12	9.60201e-10	7.06835	NA	NA	NA	1	1	1	0	3	1.78206	-7.56458	-2.77094	3.64814	1.73048	-8.19841	NA	NA	0.07474	3.8913e-14	0.00558943	0.000264143	0.083544	2.43589e-16	NA	NA	0.598425	1.80596e-11	0.383727	0.0120443	0.68265	1.22679e-13	NA	NA
FADS1	1.0056e-10	4.19008e-08	-6.46611	Ovary	5.57383e-06	0.00111865	-4.54194	Artery_Aorta	1.31776e-12	7.3488e-10	7.09243	NA	NA	NA	1	1	1	0	3	1.78206	-7.56458	-2.77094	3.64814	1.77121	-8.18453	NA	NA	0.07474	3.8913e-14	0.00558943	0.000264143	0.0765254	2.73374e-16	NA	NA	0.598425	1.80596e-11	0.383727	0.0120443	0.659644	1.50728e-13	NA	NA
FADS1	1.0056e-10	4.19008e-08	-6.46611	Ovary	5.57383e-06	0.00111865	-4.54194	Artery_Coronary	1.31776e-12	7.72412e-10	7.09243	NA	NA	NA	1	1	1	0	3	1.78206	-7.56458	-2.77094	3.64814	1.77121	-8.18453	NA	NA	0.07474	3.8913e-14	0.00558943	0.000264143	0.0765254	2.73374e-16	NA	NA	0.598425	1.80596e-11	0.383727	0.0120443	0.651513	1.73587e-13	NA	NA
FADS1	1.0056e-10	4.19008e-08	-6.46611	Ovary	5.57383e-06	0.00111865	-4.54194	Brain_Anterior_cingulate_cortex_BA24	4.80863e-11	3.59171e-08	-6.57674	NA	NA	NA	1	1	1	0	3	1.78206	-7.56458	-2.77094	3.64814	-1.10567	8.20281	NA	NA	0.07474	3.8913e-14	0.00558943	0.000264143	0.268871	2.34837e-16	NA	NA	0.598425	1.80596e-11	0.383727	0.0120443	0.84322	1.83189e-13	NA	NA
FADS1	1.0056e-10	4.19008e-08	-6.46611	Ovary	5.57383e-06	0.00111865	-4.54194	Brain_Caudate_basal_ganglia	4.80863e-11	2.8559e-08	-6.57674	NA	NA	NA	1	1	1	0	3	1.78206	-7.56458	-2.77094	3.64814	-1.10567	8.20281	NA	NA	0.07474	3.8913e-14	0.00558943	0.000264143	0.268871	2.34837e-16	NA	NA	0.598425	1.80596e-11	0.383727	0.0120443	0.842018	1.47513e-13	NA	NA
FADS1	1.0056e-10	4.19008e-08	-6.46611	Ovary	5.57383e-06	0.00111865	-4.54194	Brain_Cerebellar_Hemisphere	4.80863e-11	2.35962e-08	-6.57674	NA	NA	NA	1	1	1	0	3	1.78206	-7.56458	-2.77094	3.64814	-1.10567	8.20281	NA	NA	0.07474	3.8913e-14	0.00558943	0.000264143	0.268871	2.34837e-16	NA	NA	0.598425	1.80596e-11	0.383727	0.0120443	0.830918	1.24229e-13	NA	NA
FADS1	1.0056e-10	4.19008e-08	-6.46611	Ovary	5.57383e-06	0.00111865	-4.54194	Brain_Cerebellum	1.45716e-10	7.24019e-08	-6.40979	NA	NA	NA	1	1	1	0	3	1.78206	-7.56458	-2.77094	3.64814	-0.689205	8.38412	NA	NA	0.07474	3.8913e-14	0.00558943	0.000264143	0.490694	5.11046e-17	NA	NA	0.598425	1.80596e-11	0.383727	0.0120443	0.911457	3.49816e-14	NA	NA
FADS1	1.0056e-10	4.19008e-08	-6.46611	Ovary	5.57383e-06	0.00111865	-4.54194	Brain_Cortex	9.28446e-09	3.61179e-06	-5.74331	NA	NA	NA	1	1	1	0	3	1.78206	-7.56458	-2.77094	3.64814	-0.207116	7.92399	NA	NA	0.07474	3.8913e-14	0.00558943	0.000264143	0.835919	2.30009e-15	NA	NA	0.598425	1.80596e-11	0.383727	0.0120443	0.978163	1.3799e-12	NA	NA
FADS1	1.0056e-10	4.19008e-08	-6.46611	Ovary	5.57383e-06	0.00111865	-4.54194	Brain_Frontal_Cortex_BA9	9.28446e-09	3.41554e-06	-5.74331	NA	NA	NA	1	1	1	0	3	1.78206	-7.56458	-2.77094	3.64814	-0.207116	7.92399	NA	NA	0.07474	3.8913e-14	0.00558943	0.000264143	0.835919	2.30009e-15	NA	NA	0.598425	1.80596e-11	0.383727	0.0120443	0.97695	1.17164e-12	NA	NA
FADS1	1.0056e-10	4.19008e-08	-6.46611	Ovary	5.57383e-06	0.00111865	-4.54194	Brain_Hypothalamus	1.71381e-10	1.25058e-07	-6.38501	NA	NA	NA	1	1	1	0	3	1.78206	-7.56458	-2.77094	3.64814	-0.676239	8.36204	NA	NA	0.07474	3.8913e-14	0.00558943	0.000264143	0.498889	6.16408e-17	NA	NA	0.598425	1.80596e-11	0.383727	0.0120443	0.922973	5.83665e-14	NA	NA
FADS1	1.0056e-10	4.19008e-08	-6.46611	Ovary	5.57383e-06	0.00111865	-4.54194	Brain_Nucleus_accumbens_basal_ganglia	9.28446e-09	3.72472e-06	-5.74331	NA	NA	NA	1	1	1	0	3	1.78206	-7.56458	-2.77094	3.64814	-0.207116	7.92399	NA	NA	0.07474	3.8913e-14	0.00558943	0.000264143	0.835919	2.30009e-15	NA	NA	0.598425	1.80596e-11	0.383727	0.0120443	0.980288	1.37165e-12	NA	NA
FADS1	1.0056e-10	4.19008e-08	-6.46611	Ovary	5.57383e-06	0.00111865	-4.54194	Brain_Putamen_basal_ganglia	4.80863e-11	4.45655e-08	-6.57674	NA	NA	NA	1	1	1	0	3	1.78206	-7.56458	-2.77094	3.64814	-1.10567	8.20281	NA	NA	0.07474	3.8913e-14	0.00558943	0.000264143	0.268871	2.34837e-16	NA	NA	0.598425	1.80596e-11	0.383727	0.0120443	0.830566	2.08911e-13	NA	NA
FADS1	1.0056e-10	4.19008e-08	-6.46611	Ovary	5.57383e-06	0.00111865	-4.54194	Brain_Substantia_nigra	4.80863e-11	3.098e-08	-6.57674	NA	NA	NA	1	1	1	0	3	1.78206	-7.56458	-2.77094	3.64814	-1.10567	8.20281	NA	NA	0.07474	3.8913e-14	0.00558943	0.000264143	0.268871	2.34837e-16	NA	NA	0.598425	1.80596e-11	0.383727	0.0120443	0.846818	2.03179e-13	NA	NA
FADS1	1.0056e-10	4.19008e-08	-6.46611	Ovary	5.57383e-06	0.00111865	-4.54194	Cells_EBV-transformed_lymphocytes	1.31776e-12	7.98908e-10	7.09243	NA	NA	NA	1	1	1	0	3	1.78206	-7.56458	-2.77094	3.64814	1.77121	-8.18453	NA	NA	0.07474	3.8913e-14	0.00558943	0.000264143	0.0765254	2.73374e-16	NA	NA	0.598425	1.80596e-11	0.383727	0.0120443	0.669201	1.65728e-13	NA	NA
FADS1	1.0056e-10	4.19008e-08	-6.46611	Ovary	5.57383e-06	0.00111865	-4.54194	Ovary	1.759e-10	8.91606e-08	-6.38103	NA	NA	NA	1	1	1	0	3	1.78206	-7.56458	-2.77094	3.64814	-0.677366	8.35527	NA	NA	0.07474	3.8913e-14	0.00558943	0.000264143	0.498174	6.52813e-17	NA	NA	0.598425	1.80596e-11	0.383727	0.0120443	0.923261	4.51335e-14	NA	NA
FADS1	1.0056e-10	4.19008e-08	-6.46611	Ovary	5.57383e-06	0.00111865	-4.54194	Pituitary	4.80863e-11	2.65378e-08	-6.57674	NA	NA	NA	1	1	1	0	3	1.78206	-7.56458	-2.77094	3.64814	-1.10567	8.20281	NA	NA	0.07474	3.8913e-14	0.00558943	0.000264143	0.268871	2.34837e-16	NA	NA	0.598425	1.80596e-11	0.383727	0.0120443	0.844186	1.28872e-13	NA	NA
FADS1	1.0056e-10	4.19008e-08	-6.46611	Ovary	5.57383e-06	0.00111865	-4.54194	Skin_Not_Sun_Exposed_Suprapubic	1.31776e-12	7.82385e-10	7.09243	NA	NA	NA	1	1	1	0	3	1.78206	-7.56458	-2.77094	3.64814	1.77121	-8.18453	NA	NA	0.07474	3.8913e-14	0.00558943	0.000264143	0.0765254	2.73374e-16	NA	NA	0.598425	1.80596e-11	0.383727	0.0120443	0.661365	1.54915e-13	NA	NA
FADS1	1.0056e-10	4.19008e-08	-6.46611	Ovary	5.57383e-06	0.00111865	-4.54194	Stomach	1.56787e-12	1.04126e-09	7.06835	NA	NA	NA	1	1	1	0	3	1.78206	-7.56458	-2.77094	3.64814	1.73048	-8.19841	NA	NA	0.07474	3.8913e-14	0.00558943	0.000264143	0.083544	2.43589e-16	NA	NA	0.598425	1.80596e-11	0.383727	0.0120443	0.685411	1.68736e-13	NA	NA
FADS1	1.0056e-10	4.19008e-08	-6.46611	Ovary	5.57383e-06	0.00111865	-4.54194	Testis	4.80863e-11	3.10329e-08	-6.57674	NA	NA	NA	1	1	1	0	3	1.78206	-7.56458	-2.77094	3.64814	-1.10567	8.20281	NA	NA	0.07474	3.8913e-14	0.00558943	0.000264143	0.268871	2.34837e-16	NA	NA	0.598425	1.80596e-11	0.383727	0.0120443	0.846558	1.62183e-13	NA	NA
FADS1	1.0056e-10	4.19008e-08	-6.46611	Ovary	5.57383e-06	0.00111865	-4.54194	smultixcan	1.31776e-12	8.42742e-10	7.09243	NA	NA	NA	1	1	1	0	3	1.78206	-7.56458	-2.77094	3.64814	1.77121	-8.18453	NA	NA	0.07474	3.8913e-14	0.00558943	0.000264143	0.0765254	2.73374e-16	NA	NA	0.598425	1.80596e-11	0.383727	0.0120443	0.642077	1.51163e-13	NA	NA
FADS1	1.0056e-10	4.19008e-08	-6.46611	Pancreas	7.34239e-11	5.58462e-08	-6.51349	Adipose_Subcutaneous	1.56787e-12	9.04994e-10	7.06835	NA	NA	NA	1	1	1	0	3	1.78206	-7.56458	-0.996749	8.17525	1.73048	-8.19841	NA	NA	0.07474	3.8913e-14	0.318886	2.95241e-16	0.083544	2.43589e-16	NA	NA	0.598425	1.80596e-11	0.88198	2.48614e-13	0.670425	1.34556e-13	NA	NA
FADS1	1.0056e-10	4.19008e-08	-6.46611	Pancreas	7.34239e-11	5.58462e-08	-6.51349	Adrenal_Gland	1.56787e-12	9.60201e-10	7.06835	NA	NA	NA	1	1	1	0	3	1.78206	-7.56458	-0.996749	8.17525	1.73048	-8.19841	NA	NA	0.07474	3.8913e-14	0.318886	2.95241e-16	0.083544	2.43589e-16	NA	NA	0.598425	1.80596e-11	0.88198	2.48614e-13	0.68265	1.22679e-13	NA	NA
FADS1	1.0056e-10	4.19008e-08	-6.46611	Pancreas	7.34239e-11	5.58462e-08	-6.51349	Artery_Aorta	1.31776e-12	7.3488e-10	7.09243	NA	NA	NA	1	1	1	0	3	1.78206	-7.56458	-0.996749	8.17525	1.77121	-8.18453	NA	NA	0.07474	3.8913e-14	0.318886	2.95241e-16	0.0765254	2.73374e-16	NA	NA	0.598425	1.80596e-11	0.88198	2.48614e-13	0.659644	1.50728e-13	NA	NA
FADS1	1.0056e-10	4.19008e-08	-6.46611	Pancreas	7.34239e-11	5.58462e-08	-6.51349	Artery_Coronary	1.31776e-12	7.72412e-10	7.09243	NA	NA	NA	1	1	1	0	3	1.78206	-7.56458	-0.996749	8.17525	1.77121	-8.18453	NA	NA	0.07474	3.8913e-14	0.318886	2.95241e-16	0.0765254	2.73374e-16	NA	NA	0.598425	1.80596e-11	0.88198	2.48614e-13	0.651513	1.73587e-13	NA	NA
FADS1	1.0056e-10	4.19008e-08	-6.46611	Pancreas	7.34239e-11	5.58462e-08	-6.51349	Brain_Anterior_cingulate_cortex_BA24	4.80863e-11	3.59171e-08	-6.57674	NA	NA	NA	1	1	1	0	3	1.78206	-7.56458	-0.996749	8.17525	-1.10567	8.20281	NA	NA	0.07474	3.8913e-14	0.318886	2.95241e-16	0.268871	2.34837e-16	NA	NA	0.598425	1.80596e-11	0.88198	2.48614e-13	0.84322	1.83189e-13	NA	NA
FADS1	1.0056e-10	4.19008e-08	-6.46611	Pancreas	7.34239e-11	5.58462e-08	-6.51349	Brain_Caudate_basal_ganglia	4.80863e-11	2.8559e-08	-6.57674	NA	NA	NA	1	1	1	0	3	1.78206	-7.56458	-0.996749	8.17525	-1.10567	8.20281	NA	NA	0.07474	3.8913e-14	0.318886	2.95241e-16	0.268871	2.34837e-16	NA	NA	0.598425	1.80596e-11	0.88198	2.48614e-13	0.842018	1.47513e-13	NA	NA
FADS1	1.0056e-10	4.19008e-08	-6.46611	Pancreas	7.34239e-11	5.58462e-08	-6.51349	Brain_Cerebellar_Hemisphere	4.80863e-11	2.35962e-08	-6.57674	NA	NA	NA	1	1	1	0	3	1.78206	-7.56458	-0.996749	8.17525	-1.10567	8.20281	NA	NA	0.07474	3.8913e-14	0.318886	2.95241e-16	0.268871	2.34837e-16	NA	NA	0.598425	1.80596e-11	0.88198	2.48614e-13	0.830918	1.24229e-13	NA	NA
FADS1	1.0056e-10	4.19008e-08	-6.46611	Pancreas	7.34239e-11	5.58462e-08	-6.51349	Brain_Cerebellum	1.45716e-10	7.24019e-08	-6.40979	NA	NA	NA	1	1	1	0	3	1.78206	-7.56458	-0.996749	8.17525	-0.689205	8.38412	NA	NA	0.07474	3.8913e-14	0.318886	2.95241e-16	0.490694	5.11046e-17	NA	NA	0.598425	1.80596e-11	0.88198	2.48614e-13	0.911457	3.49816e-14	NA	NA
FADS1	1.0056e-10	4.19008e-08	-6.46611	Pancreas	7.34239e-11	5.58462e-08	-6.51349	Brain_Cortex	9.28446e-09	3.61179e-06	-5.74331	NA	NA	NA	1	1	1	0	3	1.78206	-7.56458	-0.996749	8.17525	-0.207116	7.92399	NA	NA	0.07474	3.8913e-14	0.318886	2.95241e-16	0.835919	2.30009e-15	NA	NA	0.598425	1.80596e-11	0.88198	2.48614e-13	0.978163	1.3799e-12	NA	NA
FADS1	1.0056e-10	4.19008e-08	-6.46611	Pancreas	7.34239e-11	5.58462e-08	-6.51349	Brain_Frontal_Cortex_BA9	9.28446e-09	3.41554e-06	-5.74331	NA	NA	NA	1	1	1	0	3	1.78206	-7.56458	-0.996749	8.17525	-0.207116	7.92399	NA	NA	0.07474	3.8913e-14	0.318886	2.95241e-16	0.835919	2.30009e-15	NA	NA	0.598425	1.80596e-11	0.88198	2.48614e-13	0.97695	1.17164e-12	NA	NA
FADS1	1.0056e-10	4.19008e-08	-6.46611	Pancreas	7.34239e-11	5.58462e-08	-6.51349	Brain_Hypothalamus	1.71381e-10	1.25058e-07	-6.38501	NA	NA	NA	1	1	1	0	3	1.78206	-7.56458	-0.996749	8.17525	-0.676239	8.36204	NA	NA	0.07474	3.8913e-14	0.318886	2.95241e-16	0.498889	6.16408e-17	NA	NA	0.598425	1.80596e-11	0.88198	2.48614e-13	0.922973	5.83665e-14	NA	NA
FADS1	1.0056e-10	4.19008e-08	-6.46611	Pancreas	7.34239e-11	5.58462e-08	-6.51349	Brain_Nucleus_accumbens_basal_ganglia	9.28446e-09	3.72472e-06	-5.74331	NA	NA	NA	1	1	1	0	3	1.78206	-7.56458	-0.996749	8.17525	-0.207116	7.92399	NA	NA	0.07474	3.8913e-14	0.318886	2.95241e-16	0.835919	2.30009e-15	NA	NA	0.598425	1.80596e-11	0.88198	2.48614e-13	0.980288	1.37165e-12	NA	NA
FADS1	1.0056e-10	4.19008e-08	-6.46611	Pancreas	7.34239e-11	5.58462e-08	-6.51349	Brain_Putamen_basal_ganglia	4.80863e-11	4.45655e-08	-6.57674	NA	NA	NA	1	1	1	0	3	1.78206	-7.56458	-0.996749	8.17525	-1.10567	8.20281	NA	NA	0.07474	3.8913e-14	0.318886	2.95241e-16	0.268871	2.34837e-16	NA	NA	0.598425	1.80596e-11	0.88198	2.48614e-13	0.830566	2.08911e-13	NA	NA
FADS1	1.0056e-10	4.19008e-08	-6.46611	Pancreas	7.34239e-11	5.58462e-08	-6.51349	Brain_Substantia_nigra	4.80863e-11	3.098e-08	-6.57674	NA	NA	NA	1	1	1	0	3	1.78206	-7.56458	-0.996749	8.17525	-1.10567	8.20281	NA	NA	0.07474	3.8913e-14	0.318886	2.95241e-16	0.268871	2.34837e-16	NA	NA	0.598425	1.80596e-11	0.88198	2.48614e-13	0.846818	2.03179e-13	NA	NA
FADS1	1.0056e-10	4.19008e-08	-6.46611	Pancreas	7.34239e-11	5.58462e-08	-6.51349	Cells_EBV-transformed_lymphocytes	1.31776e-12	7.98908e-10	7.09243	NA	NA	NA	1	1	1	0	3	1.78206	-7.56458	-0.996749	8.17525	1.77121	-8.18453	NA	NA	0.07474	3.8913e-14	0.318886	2.95241e-16	0.0765254	2.73374e-16	NA	NA	0.598425	1.80596e-11	0.88198	2.48614e-13	0.669201	1.65728e-13	NA	NA
FADS1	1.0056e-10	4.19008e-08	-6.46611	Pancreas	7.34239e-11	5.58462e-08	-6.51349	Ovary	1.759e-10	8.91606e-08	-6.38103	NA	NA	NA	1	1	1	0	3	1.78206	-7.56458	-0.996749	8.17525	-0.677366	8.35527	NA	NA	0.07474	3.8913e-14	0.318886	2.95241e-16	0.498174	6.52813e-17	NA	NA	0.598425	1.80596e-11	0.88198	2.48614e-13	0.923261	4.51335e-14	NA	NA
FADS1	1.0056e-10	4.19008e-08	-6.46611	Pancreas	7.34239e-11	5.58462e-08	-6.51349	Pituitary	4.80863e-11	2.65378e-08	-6.57674	NA	NA	NA	1	1	1	0	3	1.78206	-7.56458	-0.996749	8.17525	-1.10567	8.20281	NA	NA	0.07474	3.8913e-14	0.318886	2.95241e-16	0.268871	2.34837e-16	NA	NA	0.598425	1.80596e-11	0.88198	2.48614e-13	0.844186	1.28872e-13	NA	NA
FADS1	1.0056e-10	4.19008e-08	-6.46611	Pancreas	7.34239e-11	5.58462e-08	-6.51349	Skin_Not_Sun_Exposed_Suprapubic	1.31776e-12	7.82385e-10	7.09243	NA	NA	NA	1	1	1	0	3	1.78206	-7.56458	-0.996749	8.17525	1.77121	-8.18453	NA	NA	0.07474	3.8913e-14	0.318886	2.95241e-16	0.0765254	2.73374e-16	NA	NA	0.598425	1.80596e-11	0.88198	2.48614e-13	0.661365	1.54915e-13	NA	NA
FADS1	1.0056e-10	4.19008e-08	-6.46611	Pancreas	7.34239e-11	5.58462e-08	-6.51349	Stomach	1.56787e-12	1.04126e-09	7.06835	NA	NA	NA	1	1	1	0	3	1.78206	-7.56458	-0.996749	8.17525	1.73048	-8.19841	NA	NA	0.07474	3.8913e-14	0.318886	2.95241e-16	0.083544	2.43589e-16	NA	NA	0.598425	1.80596e-11	0.88198	2.48614e-13	0.685411	1.68736e-13	NA	NA
FADS1	1.0056e-10	4.19008e-08	-6.46611	Pancreas	7.34239e-11	5.58462e-08	-6.51349	Testis	4.80863e-11	3.10329e-08	-6.57674	NA	NA	NA	1	1	1	0	3	1.78206	-7.56458	-0.996749	8.17525	-1.10567	8.20281	NA	NA	0.07474	3.8913e-14	0.318886	2.95241e-16	0.268871	2.34837e-16	NA	NA	0.598425	1.80596e-11	0.88198	2.48614e-13	0.846558	1.62183e-13	NA	NA
FADS1	1.0056e-10	4.19008e-08	-6.46611	Pancreas	7.34239e-11	5.58462e-08	-6.51349	smultixcan	1.31776e-12	8.42742e-10	7.09243	NA	NA	NA	1	1	1	0	3	1.78206	-7.56458	-0.996749	8.17525	1.77121	-8.18453	NA	NA	0.07474	3.8913e-14	0.318886	2.95241e-16	0.0765254	2.73374e-16	NA	NA	0.598425	1.80596e-11	0.88198	2.48614e-13	0.642077	1.51163e-13	NA	NA
FADS1	1.0056e-10	4.19008e-08	-6.46611	Prostate	5.57383e-06	0.00114052	-4.54194	Adipose_Subcutaneous	1.56787e-12	9.04994e-10	7.06835	NA	NA	NA	1	1	1	0	3	1.78206	-7.56458	-2.77094	3.64814	1.73048	-8.19841	NA	NA	0.07474	3.8913e-14	0.00558943	0.000264143	0.083544	2.43589e-16	NA	NA	0.598425	1.80596e-11	0.361399	0.0108064	0.670425	1.34556e-13	NA	NA
FADS1	1.0056e-10	4.19008e-08	-6.46611	Prostate	5.57383e-06	0.00114052	-4.54194	Adrenal_Gland	1.56787e-12	9.60201e-10	7.06835	NA	NA	NA	1	1	1	0	3	1.78206	-7.56458	-2.77094	3.64814	1.73048	-8.19841	NA	NA	0.07474	3.8913e-14	0.00558943	0.000264143	0.083544	2.43589e-16	NA	NA	0.598425	1.80596e-11	0.361399	0.0108064	0.68265	1.22679e-13	NA	NA
FADS1	1.0056e-10	4.19008e-08	-6.46611	Prostate	5.57383e-06	0.00114052	-4.54194	Artery_Aorta	1.31776e-12	7.3488e-10	7.09243	NA	NA	NA	1	1	1	0	3	1.78206	-7.56458	-2.77094	3.64814	1.77121	-8.18453	NA	NA	0.07474	3.8913e-14	0.00558943	0.000264143	0.0765254	2.73374e-16	NA	NA	0.598425	1.80596e-11	0.361399	0.0108064	0.659644	1.50728e-13	NA	NA
FADS1	1.0056e-10	4.19008e-08	-6.46611	Prostate	5.57383e-06	0.00114052	-4.54194	Artery_Coronary	1.31776e-12	7.72412e-10	7.09243	NA	NA	NA	1	1	1	0	3	1.78206	-7.56458	-2.77094	3.64814	1.77121	-8.18453	NA	NA	0.07474	3.8913e-14	0.00558943	0.000264143	0.0765254	2.73374e-16	NA	NA	0.598425	1.80596e-11	0.361399	0.0108064	0.651513	1.73587e-13	NA	NA
FADS1	1.0056e-10	4.19008e-08	-6.46611	Prostate	5.57383e-06	0.00114052	-4.54194	Brain_Anterior_cingulate_cortex_BA24	4.80863e-11	3.59171e-08	-6.57674	NA	NA	NA	1	1	1	0	3	1.78206	-7.56458	-2.77094	3.64814	-1.10567	8.20281	NA	NA	0.07474	3.8913e-14	0.00558943	0.000264143	0.268871	2.34837e-16	NA	NA	0.598425	1.80596e-11	0.361399	0.0108064	0.84322	1.83189e-13	NA	NA
FADS1	1.0056e-10	4.19008e-08	-6.46611	Prostate	5.57383e-06	0.00114052	-4.54194	Brain_Caudate_basal_ganglia	4.80863e-11	2.8559e-08	-6.57674	NA	NA	NA	1	1	1	0	3	1.78206	-7.56458	-2.77094	3.64814	-1.10567	8.20281	NA	NA	0.07474	3.8913e-14	0.00558943	0.000264143	0.268871	2.34837e-16	NA	NA	0.598425	1.80596e-11	0.361399	0.0108064	0.842018	1.47513e-13	NA	NA
FADS1	1.0056e-10	4.19008e-08	-6.46611	Prostate	5.57383e-06	0.00114052	-4.54194	Brain_Cerebellar_Hemisphere	4.80863e-11	2.35962e-08	-6.57674	NA	NA	NA	1	1	1	0	3	1.78206	-7.56458	-2.77094	3.64814	-1.10567	8.20281	NA	NA	0.07474	3.8913e-14	0.00558943	0.000264143	0.268871	2.34837e-16	NA	NA	0.598425	1.80596e-11	0.361399	0.0108064	0.830918	1.24229e-13	NA	NA
FADS1	1.0056e-10	4.19008e-08	-6.46611	Prostate	5.57383e-06	0.00114052	-4.54194	Brain_Cerebellum	1.45716e-10	7.24019e-08	-6.40979	NA	NA	NA	1	1	1	0	3	1.78206	-7.56458	-2.77094	3.64814	-0.689205	8.38412	NA	NA	0.07474	3.8913e-14	0.00558943	0.000264143	0.490694	5.11046e-17	NA	NA	0.598425	1.80596e-11	0.361399	0.0108064	0.911457	3.49816e-14	NA	NA
FADS1	1.0056e-10	4.19008e-08	-6.46611	Prostate	5.57383e-06	0.00114052	-4.54194	Brain_Cortex	9.28446e-09	3.61179e-06	-5.74331	NA	NA	NA	1	1	1	0	3	1.78206	-7.56458	-2.77094	3.64814	-0.207116	7.92399	NA	NA	0.07474	3.8913e-14	0.00558943	0.000264143	0.835919	2.30009e-15	NA	NA	0.598425	1.80596e-11	0.361399	0.0108064	0.978163	1.3799e-12	NA	NA
FADS1	1.0056e-10	4.19008e-08	-6.46611	Prostate	5.57383e-06	0.00114052	-4.54194	Brain_Frontal_Cortex_BA9	9.28446e-09	3.41554e-06	-5.74331	NA	NA	NA	1	1	1	0	3	1.78206	-7.56458	-2.77094	3.64814	-0.207116	7.92399	NA	NA	0.07474	3.8913e-14	0.00558943	0.000264143	0.835919	2.30009e-15	NA	NA	0.598425	1.80596e-11	0.361399	0.0108064	0.97695	1.17164e-12	NA	NA
FADS1	1.0056e-10	4.19008e-08	-6.46611	Prostate	5.57383e-06	0.00114052	-4.54194	Brain_Hypothalamus	1.71381e-10	1.25058e-07	-6.38501	NA	NA	NA	1	1	1	0	3	1.78206	-7.56458	-2.77094	3.64814	-0.676239	8.36204	NA	NA	0.07474	3.8913e-14	0.00558943	0.000264143	0.498889	6.16408e-17	NA	NA	0.598425	1.80596e-11	0.361399	0.0108064	0.922973	5.83665e-14	NA	NA
FADS1	1.0056e-10	4.19008e-08	-6.46611	Prostate	5.57383e-06	0.00114052	-4.54194	Brain_Nucleus_accumbens_basal_ganglia	9.28446e-09	3.72472e-06	-5.74331	NA	NA	NA	1	1	1	0	3	1.78206	-7.56458	-2.77094	3.64814	-0.207116	7.92399	NA	NA	0.07474	3.8913e-14	0.00558943	0.000264143	0.835919	2.30009e-15	NA	NA	0.598425	1.80596e-11	0.361399	0.0108064	0.980288	1.37165e-12	NA	NA
FADS1	1.0056e-10	4.19008e-08	-6.46611	Prostate	5.57383e-06	0.00114052	-4.54194	Brain_Putamen_basal_ganglia	4.80863e-11	4.45655e-08	-6.57674	NA	NA	NA	1	1	1	0	3	1.78206	-7.56458	-2.77094	3.64814	-1.10567	8.20281	NA	NA	0.07474	3.8913e-14	0.00558943	0.000264143	0.268871	2.34837e-16	NA	NA	0.598425	1.80596e-11	0.361399	0.0108064	0.830566	2.08911e-13	NA	NA
FADS1	1.0056e-10	4.19008e-08	-6.46611	Prostate	5.57383e-06	0.00114052	-4.54194	Brain_Substantia_nigra	4.80863e-11	3.098e-08	-6.57674	NA	NA	NA	1	1	1	0	3	1.78206	-7.56458	-2.77094	3.64814	-1.10567	8.20281	NA	NA	0.07474	3.8913e-14	0.00558943	0.000264143	0.268871	2.34837e-16	NA	NA	0.598425	1.80596e-11	0.361399	0.0108064	0.846818	2.03179e-13	NA	NA
FADS1	1.0056e-10	4.19008e-08	-6.46611	Prostate	5.57383e-06	0.00114052	-4.54194	Cells_EBV-transformed_lymphocytes	1.31776e-12	7.98908e-10	7.09243	NA	NA	NA	1	1	1	0	3	1.78206	-7.56458	-2.77094	3.64814	1.77121	-8.18453	NA	NA	0.07474	3.8913e-14	0.00558943	0.000264143	0.0765254	2.73374e-16	NA	NA	0.598425	1.80596e-11	0.361399	0.0108064	0.669201	1.65728e-13	NA	NA
FADS1	1.0056e-10	4.19008e-08	-6.46611	Prostate	5.57383e-06	0.00114052	-4.54194	Ovary	1.759e-10	8.91606e-08	-6.38103	NA	NA	NA	1	1	1	0	3	1.78206	-7.56458	-2.77094	3.64814	-0.677366	8.35527	NA	NA	0.07474	3.8913e-14	0.00558943	0.000264143	0.498174	6.52813e-17	NA	NA	0.598425	1.80596e-11	0.361399	0.0108064	0.923261	4.51335e-14	NA	NA
FADS1	1.0056e-10	4.19008e-08	-6.46611	Prostate	5.57383e-06	0.00114052	-4.54194	Pituitary	4.80863e-11	2.65378e-08	-6.57674	NA	NA	NA	1	1	1	0	3	1.78206	-7.56458	-2.77094	3.64814	-1.10567	8.20281	NA	NA	0.07474	3.8913e-14	0.00558943	0.000264143	0.268871	2.34837e-16	NA	NA	0.598425	1.80596e-11	0.361399	0.0108064	0.844186	1.28872e-13	NA	NA
FADS1	1.0056e-10	4.19008e-08	-6.46611	Prostate	5.57383e-06	0.00114052	-4.54194	Skin_Not_Sun_Exposed_Suprapubic	1.31776e-12	7.82385e-10	7.09243	NA	NA	NA	1	1	1	0	3	1.78206	-7.56458	-2.77094	3.64814	1.77121	-8.18453	NA	NA	0.07474	3.8913e-14	0.00558943	0.000264143	0.0765254	2.73374e-16	NA	NA	0.598425	1.80596e-11	0.361399	0.0108064	0.661365	1.54915e-13	NA	NA
FADS1	1.0056e-10	4.19008e-08	-6.46611	Prostate	5.57383e-06	0.00114052	-4.54194	Stomach	1.56787e-12	1.04126e-09	7.06835	NA	NA	NA	1	1	1	0	3	1.78206	-7.56458	-2.77094	3.64814	1.73048	-8.19841	NA	NA	0.07474	3.8913e-14	0.00558943	0.000264143	0.083544	2.43589e-16	NA	NA	0.598425	1.80596e-11	0.361399	0.0108064	0.685411	1.68736e-13	NA	NA
FADS1	1.0056e-10	4.19008e-08	-6.46611	Prostate	5.57383e-06	0.00114052	-4.54194	Testis	4.80863e-11	3.10329e-08	-6.57674	NA	NA	NA	1	1	1	0	3	1.78206	-7.56458	-2.77094	3.64814	-1.10567	8.20281	NA	NA	0.07474	3.8913e-14	0.00558943	0.000264143	0.268871	2.34837e-16	NA	NA	0.598425	1.80596e-11	0.361399	0.0108064	0.846558	1.62183e-13	NA	NA
FADS1	1.0056e-10	4.19008e-08	-6.46611	Prostate	5.57383e-06	0.00114052	-4.54194	smultixcan	1.31776e-12	8.42742e-10	7.09243	NA	NA	NA	1	1	1	0	3	1.78206	-7.56458	-2.77094	3.64814	1.77121	-8.18453	NA	NA	0.07474	3.8913e-14	0.00558943	0.000264143	0.0765254	2.73374e-16	NA	NA	0.598425	1.80596e-11	0.361399	0.0108064	0.642077	1.51163e-13	NA	NA
FADS1	1.0056e-10	4.19008e-08	-6.46611	Skin_Not_Sun_Exposed_Suprapubic	4.6684e-11	3.46972e-08	-6.58114	Adipose_Subcutaneous	1.56787e-12	9.04994e-10	7.06835	NA	NA	NA	1	1	1	0	3	1.78206	-7.56458	-1.28536	7.90575	1.73048	-8.19841	NA	NA	0.07474	3.8913e-14	0.198667	2.66326e-15	0.083544	2.43589e-16	NA	NA	0.598425	1.80596e-11	0.807708	1.57883e-12	0.670425	1.34556e-13	NA	NA
FADS1	1.0056e-10	4.19008e-08	-6.46611	Skin_Not_Sun_Exposed_Suprapubic	4.6684e-11	3.46972e-08	-6.58114	Adrenal_Gland	1.56787e-12	9.60201e-10	7.06835	NA	NA	NA	1	1	1	0	3	1.78206	-7.56458	-1.28536	7.90575	1.73048	-8.19841	NA	NA	0.07474	3.8913e-14	0.198667	2.66326e-15	0.083544	2.43589e-16	NA	NA	0.598425	1.80596e-11	0.807708	1.57883e-12	0.68265	1.22679e-13	NA	NA
FADS1	1.0056e-10	4.19008e-08	-6.46611	Skin_Not_Sun_Exposed_Suprapubic	4.6684e-11	3.46972e-08	-6.58114	Artery_Aorta	1.31776e-12	7.3488e-10	7.09243	NA	NA	NA	1	1	1	0	3	1.78206	-7.56458	-1.28536	7.90575	1.77121	-8.18453	NA	NA	0.07474	3.8913e-14	0.198667	2.66326e-15	0.0765254	2.73374e-16	NA	NA	0.598425	1.80596e-11	0.807708	1.57883e-12	0.659644	1.50728e-13	NA	NA
FADS1	1.0056e-10	4.19008e-08	-6.46611	Skin_Not_Sun_Exposed_Suprapubic	4.6684e-11	3.46972e-08	-6.58114	Artery_Coronary	1.31776e-12	7.72412e-10	7.09243	NA	NA	NA	1	1	1	0	3	1.78206	-7.56458	-1.28536	7.90575	1.77121	-8.18453	NA	NA	0.07474	3.8913e-14	0.198667	2.66326e-15	0.0765254	2.73374e-16	NA	NA	0.598425	1.80596e-11	0.807708	1.57883e-12	0.651513	1.73587e-13	NA	NA
FADS1	1.0056e-10	4.19008e-08	-6.46611	Skin_Not_Sun_Exposed_Suprapubic	4.6684e-11	3.46972e-08	-6.58114	Brain_Anterior_cingulate_cortex_BA24	4.80863e-11	3.59171e-08	-6.57674	NA	NA	NA	1	1	1	0	3	1.78206	-7.56458	-1.28536	7.90575	-1.10567	8.20281	NA	NA	0.07474	3.8913e-14	0.198667	2.66326e-15	0.268871	2.34837e-16	NA	NA	0.598425	1.80596e-11	0.807708	1.57883e-12	0.84322	1.83189e-13	NA	NA
FADS1	1.0056e-10	4.19008e-08	-6.46611	Skin_Not_Sun_Exposed_Suprapubic	4.6684e-11	3.46972e-08	-6.58114	Brain_Caudate_basal_ganglia	4.80863e-11	2.8559e-08	-6.57674	NA	NA	NA	1	1	1	0	3	1.78206	-7.56458	-1.28536	7.90575	-1.10567	8.20281	NA	NA	0.07474	3.8913e-14	0.198667	2.66326e-15	0.268871	2.34837e-16	NA	NA	0.598425	1.80596e-11	0.807708	1.57883e-12	0.842018	1.47513e-13	NA	NA
FADS1	1.0056e-10	4.19008e-08	-6.46611	Skin_Not_Sun_Exposed_Suprapubic	4.6684e-11	3.46972e-08	-6.58114	Brain_Cerebellar_Hemisphere	4.80863e-11	2.35962e-08	-6.57674	NA	NA	NA	1	1	1	0	3	1.78206	-7.56458	-1.28536	7.90575	-1.10567	8.20281	NA	NA	0.07474	3.8913e-14	0.198667	2.66326e-15	0.268871	2.34837e-16	NA	NA	0.598425	1.80596e-11	0.807708	1.57883e-12	0.830918	1.24229e-13	NA	NA
FADS1	1.0056e-10	4.19008e-08	-6.46611	Skin_Not_Sun_Exposed_Suprapubic	4.6684e-11	3.46972e-08	-6.58114	Brain_Cerebellum	1.45716e-10	7.24019e-08	-6.40979	NA	NA	NA	1	1	1	0	3	1.78206	-7.56458	-1.28536	7.90575	-0.689205	8.38412	NA	NA	0.07474	3.8913e-14	0.198667	2.66326e-15	0.490694	5.11046e-17	NA	NA	0.598425	1.80596e-11	0.807708	1.57883e-12	0.911457	3.49816e-14	NA	NA
FADS1	1.0056e-10	4.19008e-08	-6.46611	Skin_Not_Sun_Exposed_Suprapubic	4.6684e-11	3.46972e-08	-6.58114	Brain_Cortex	9.28446e-09	3.61179e-06	-5.74331	NA	NA	NA	1	1	1	0	3	1.78206	-7.56458	-1.28536	7.90575	-0.207116	7.92399	NA	NA	0.07474	3.8913e-14	0.198667	2.66326e-15	0.835919	2.30009e-15	NA	NA	0.598425	1.80596e-11	0.807708	1.57883e-12	0.978163	1.3799e-12	NA	NA
FADS1	1.0056e-10	4.19008e-08	-6.46611	Skin_Not_Sun_Exposed_Suprapubic	4.6684e-11	3.46972e-08	-6.58114	Brain_Frontal_Cortex_BA9	9.28446e-09	3.41554e-06	-5.74331	NA	NA	NA	1	1	1	0	3	1.78206	-7.56458	-1.28536	7.90575	-0.207116	7.92399	NA	NA	0.07474	3.8913e-14	0.198667	2.66326e-15	0.835919	2.30009e-15	NA	NA	0.598425	1.80596e-11	0.807708	1.57883e-12	0.97695	1.17164e-12	NA	NA
FADS1	1.0056e-10	4.19008e-08	-6.46611	Skin_Not_Sun_Exposed_Suprapubic	4.6684e-11	3.46972e-08	-6.58114	Brain_Hypothalamus	1.71381e-10	1.25058e-07	-6.38501	NA	NA	NA	1	1	1	0	3	1.78206	-7.56458	-1.28536	7.90575	-0.676239	8.36204	NA	NA	0.07474	3.8913e-14	0.198667	2.66326e-15	0.498889	6.16408e-17	NA	NA	0.598425	1.80596e-11	0.807708	1.57883e-12	0.922973	5.83665e-14	NA	NA
FADS1	1.0056e-10	4.19008e-08	-6.46611	Skin_Not_Sun_Exposed_Suprapubic	4.6684e-11	3.46972e-08	-6.58114	Brain_Nucleus_accumbens_basal_ganglia	9.28446e-09	3.72472e-06	-5.74331	NA	NA	NA	1	1	1	0	3	1.78206	-7.56458	-1.28536	7.90575	-0.207116	7.92399	NA	NA	0.07474	3.8913e-14	0.198667	2.66326e-15	0.835919	2.30009e-15	NA	NA	0.598425	1.80596e-11	0.807708	1.57883e-12	0.980288	1.37165e-12	NA	NA
FADS1	1.0056e-10	4.19008e-08	-6.46611	Skin_Not_Sun_Exposed_Suprapubic	4.6684e-11	3.46972e-08	-6.58114	Brain_Putamen_basal_ganglia	4.80863e-11	4.45655e-08	-6.57674	NA	NA	NA	1	1	1	0	3	1.78206	-7.56458	-1.28536	7.90575	-1.10567	8.20281	NA	NA	0.07474	3.8913e-14	0.198667	2.66326e-15	0.268871	2.34837e-16	NA	NA	0.598425	1.80596e-11	0.807708	1.57883e-12	0.830566	2.08911e-13	NA	NA
FADS1	1.0056e-10	4.19008e-08	-6.46611	Skin_Not_Sun_Exposed_Suprapubic	4.6684e-11	3.46972e-08	-6.58114	Brain_Substantia_nigra	4.80863e-11	3.098e-08	-6.57674	NA	NA	NA	1	1	1	0	3	1.78206	-7.56458	-1.28536	7.90575	-1.10567	8.20281	NA	NA	0.07474	3.8913e-14	0.198667	2.66326e-15	0.268871	2.34837e-16	NA	NA	0.598425	1.80596e-11	0.807708	1.57883e-12	0.846818	2.03179e-13	NA	NA
FADS1	1.0056e-10	4.19008e-08	-6.46611	Skin_Not_Sun_Exposed_Suprapubic	4.6684e-11	3.46972e-08	-6.58114	Cells_EBV-transformed_lymphocytes	1.31776e-12	7.98908e-10	7.09243	NA	NA	NA	1	1	1	0	3	1.78206	-7.56458	-1.28536	7.90575	1.77121	-8.18453	NA	NA	0.07474	3.8913e-14	0.198667	2.66326e-15	0.0765254	2.73374e-16	NA	NA	0.598425	1.80596e-11	0.807708	1.57883e-12	0.669201	1.65728e-13	NA	NA
FADS1	1.0056e-10	4.19008e-08	-6.46611	Skin_Not_Sun_Exposed_Suprapubic	4.6684e-11	3.46972e-08	-6.58114	Ovary	1.759e-10	8.91606e-08	-6.38103	NA	NA	NA	1	1	1	0	3	1.78206	-7.56458	-1.28536	7.90575	-0.677366	8.35527	NA	NA	0.07474	3.8913e-14	0.198667	2.66326e-15	0.498174	6.52813e-17	NA	NA	0.598425	1.80596e-11	0.807708	1.57883e-12	0.923261	4.51335e-14	NA	NA
FADS1	1.0056e-10	4.19008e-08	-6.46611	Skin_Not_Sun_Exposed_Suprapubic	4.6684e-11	3.46972e-08	-6.58114	Pituitary	4.80863e-11	2.65378e-08	-6.57674	NA	NA	NA	1	1	1	0	3	1.78206	-7.56458	-1.28536	7.90575	-1.10567	8.20281	NA	NA	0.07474	3.8913e-14	0.198667	2.66326e-15	0.268871	2.34837e-16	NA	NA	0.598425	1.80596e-11	0.807708	1.57883e-12	0.844186	1.28872e-13	NA	NA
FADS1	1.0056e-10	4.19008e-08	-6.46611	Skin_Not_Sun_Exposed_Suprapubic	4.6684e-11	3.46972e-08	-6.58114	Skin_Not_Sun_Exposed_Suprapubic	1.31776e-12	7.82385e-10	7.09243	NA	NA	NA	1	1	1	0	3	1.78206	-7.56458	-1.28536	7.90575	1.77121	-8.18453	NA	NA	0.07474	3.8913e-14	0.198667	2.66326e-15	0.0765254	2.73374e-16	NA	NA	0.598425	1.80596e-11	0.807708	1.57883e-12	0.661365	1.54915e-13	NA	NA
FADS1	1.0056e-10	4.19008e-08	-6.46611	Skin_Not_Sun_Exposed_Suprapubic	4.6684e-11	3.46972e-08	-6.58114	Stomach	1.56787e-12	1.04126e-09	7.06835	NA	NA	NA	1	1	1	0	3	1.78206	-7.56458	-1.28536	7.90575	1.73048	-8.19841	NA	NA	0.07474	3.8913e-14	0.198667	2.66326e-15	0.083544	2.43589e-16	NA	NA	0.598425	1.80596e-11	0.807708	1.57883e-12	0.685411	1.68736e-13	NA	NA
FADS1	1.0056e-10	4.19008e-08	-6.46611	Skin_Not_Sun_Exposed_Suprapubic	4.6684e-11	3.46972e-08	-6.58114	Testis	4.80863e-11	3.10329e-08	-6.57674	NA	NA	NA	1	1	1	0	3	1.78206	-7.56458	-1.28536	7.90575	-1.10567	8.20281	NA	NA	0.07474	3.8913e-14	0.198667	2.66326e-15	0.268871	2.34837e-16	NA	NA	0.598425	1.80596e-11	0.807708	1.57883e-12	0.846558	1.62183e-13	NA	NA
FADS1	1.0056e-10	4.19008e-08	-6.46611	Skin_Not_Sun_Exposed_Suprapubic	4.6684e-11	3.46972e-08	-6.58114	smultixcan	1.31776e-12	8.42742e-10	7.09243	NA	NA	NA	1	1	1	0	3	1.78206	-7.56458	-1.28536	7.90575	1.77121	-8.18453	NA	NA	0.07474	3.8913e-14	0.198667	2.66326e-15	0.0765254	2.73374e-16	NA	NA	0.598425	1.80596e-11	0.807708	1.57883e-12	0.642077	1.51163e-13	NA	NA
FADS1	1.0056e-10	4.19008e-08	-6.46611	Spleen	5.57383e-06	0.0011206	-4.54194	Adipose_Subcutaneous	1.56787e-12	9.04994e-10	7.06835	NA	NA	NA	1	1	1	0	3	1.78206	-7.56458	-2.77094	3.64814	1.73048	-8.19841	NA	NA	0.07474	3.8913e-14	0.00558943	0.000264143	0.083544	2.43589e-16	NA	NA	0.598425	1.80596e-11	0.37382	0.0110775	0.670425	1.34556e-13	NA	NA
FADS1	1.0056e-10	4.19008e-08	-6.46611	Spleen	5.57383e-06	0.0011206	-4.54194	Adrenal_Gland	1.56787e-12	9.60201e-10	7.06835	NA	NA	NA	1	1	1	0	3	1.78206	-7.56458	-2.77094	3.64814	1.73048	-8.19841	NA	NA	0.07474	3.8913e-14	0.00558943	0.000264143	0.083544	2.43589e-16	NA	NA	0.598425	1.80596e-11	0.37382	0.0110775	0.68265	1.22679e-13	NA	NA
FADS1	1.0056e-10	4.19008e-08	-6.46611	Spleen	5.57383e-06	0.0011206	-4.54194	Artery_Aorta	1.31776e-12	7.3488e-10	7.09243	NA	NA	NA	1	1	1	0	3	1.78206	-7.56458	-2.77094	3.64814	1.77121	-8.18453	NA	NA	0.07474	3.8913e-14	0.00558943	0.000264143	0.0765254	2.73374e-16	NA	NA	0.598425	1.80596e-11	0.37382	0.0110775	0.659644	1.50728e-13	NA	NA
FADS1	1.0056e-10	4.19008e-08	-6.46611	Spleen	5.57383e-06	0.0011206	-4.54194	Artery_Coronary	1.31776e-12	7.72412e-10	7.09243	NA	NA	NA	1	1	1	0	3	1.78206	-7.56458	-2.77094	3.64814	1.77121	-8.18453	NA	NA	0.07474	3.8913e-14	0.00558943	0.000264143	0.0765254	2.73374e-16	NA	NA	0.598425	1.80596e-11	0.37382	0.0110775	0.651513	1.73587e-13	NA	NA
FADS1	1.0056e-10	4.19008e-08	-6.46611	Spleen	5.57383e-06	0.0011206	-4.54194	Brain_Anterior_cingulate_cortex_BA24	4.80863e-11	3.59171e-08	-6.57674	NA	NA	NA	1	1	1	0	3	1.78206	-7.56458	-2.77094	3.64814	-1.10567	8.20281	NA	NA	0.07474	3.8913e-14	0.00558943	0.000264143	0.268871	2.34837e-16	NA	NA	0.598425	1.80596e-11	0.37382	0.0110775	0.84322	1.83189e-13	NA	NA
FADS1	1.0056e-10	4.19008e-08	-6.46611	Spleen	5.57383e-06	0.0011206	-4.54194	Brain_Caudate_basal_ganglia	4.80863e-11	2.8559e-08	-6.57674	NA	NA	NA	1	1	1	0	3	1.78206	-7.56458	-2.77094	3.64814	-1.10567	8.20281	NA	NA	0.07474	3.8913e-14	0.00558943	0.000264143	0.268871	2.34837e-16	NA	NA	0.598425	1.80596e-11	0.37382	0.0110775	0.842018	1.47513e-13	NA	NA
FADS1	1.0056e-10	4.19008e-08	-6.46611	Spleen	5.57383e-06	0.0011206	-4.54194	Brain_Cerebellar_Hemisphere	4.80863e-11	2.35962e-08	-6.57674	NA	NA	NA	1	1	1	0	3	1.78206	-7.56458	-2.77094	3.64814	-1.10567	8.20281	NA	NA	0.07474	3.8913e-14	0.00558943	0.000264143	0.268871	2.34837e-16	NA	NA	0.598425	1.80596e-11	0.37382	0.0110775	0.830918	1.24229e-13	NA	NA
FADS1	1.0056e-10	4.19008e-08	-6.46611	Spleen	5.57383e-06	0.0011206	-4.54194	Brain_Cerebellum	1.45716e-10	7.24019e-08	-6.40979	NA	NA	NA	1	1	1	0	3	1.78206	-7.56458	-2.77094	3.64814	-0.689205	8.38412	NA	NA	0.07474	3.8913e-14	0.00558943	0.000264143	0.490694	5.11046e-17	NA	NA	0.598425	1.80596e-11	0.37382	0.0110775	0.911457	3.49816e-14	NA	NA
FADS1	1.0056e-10	4.19008e-08	-6.46611	Spleen	5.57383e-06	0.0011206	-4.54194	Brain_Cortex	9.28446e-09	3.61179e-06	-5.74331	NA	NA	NA	1	1	1	0	3	1.78206	-7.56458	-2.77094	3.64814	-0.207116	7.92399	NA	NA	0.07474	3.8913e-14	0.00558943	0.000264143	0.835919	2.30009e-15	NA	NA	0.598425	1.80596e-11	0.37382	0.0110775	0.978163	1.3799e-12	NA	NA
FADS1	1.0056e-10	4.19008e-08	-6.46611	Spleen	5.57383e-06	0.0011206	-4.54194	Brain_Frontal_Cortex_BA9	9.28446e-09	3.41554e-06	-5.74331	NA	NA	NA	1	1	1	0	3	1.78206	-7.56458	-2.77094	3.64814	-0.207116	7.92399	NA	NA	0.07474	3.8913e-14	0.00558943	0.000264143	0.835919	2.30009e-15	NA	NA	0.598425	1.80596e-11	0.37382	0.0110775	0.97695	1.17164e-12	NA	NA
FADS1	1.0056e-10	4.19008e-08	-6.46611	Spleen	5.57383e-06	0.0011206	-4.54194	Brain_Hypothalamus	1.71381e-10	1.25058e-07	-6.38501	NA	NA	NA	1	1	1	0	3	1.78206	-7.56458	-2.77094	3.64814	-0.676239	8.36204	NA	NA	0.07474	3.8913e-14	0.00558943	0.000264143	0.498889	6.16408e-17	NA	NA	0.598425	1.80596e-11	0.37382	0.0110775	0.922973	5.83665e-14	NA	NA
FADS1	1.0056e-10	4.19008e-08	-6.46611	Spleen	5.57383e-06	0.0011206	-4.54194	Brain_Nucleus_accumbens_basal_ganglia	9.28446e-09	3.72472e-06	-5.74331	NA	NA	NA	1	1	1	0	3	1.78206	-7.56458	-2.77094	3.64814	-0.207116	7.92399	NA	NA	0.07474	3.8913e-14	0.00558943	0.000264143	0.835919	2.30009e-15	NA	NA	0.598425	1.80596e-11	0.37382	0.0110775	0.980288	1.37165e-12	NA	NA
FADS1	1.0056e-10	4.19008e-08	-6.46611	Spleen	5.57383e-06	0.0011206	-4.54194	Brain_Putamen_basal_ganglia	4.80863e-11	4.45655e-08	-6.57674	NA	NA	NA	1	1	1	0	3	1.78206	-7.56458	-2.77094	3.64814	-1.10567	8.20281	NA	NA	0.07474	3.8913e-14	0.00558943	0.000264143	0.268871	2.34837e-16	NA	NA	0.598425	1.80596e-11	0.37382	0.0110775	0.830566	2.08911e-13	NA	NA
FADS1	1.0056e-10	4.19008e-08	-6.46611	Spleen	5.57383e-06	0.0011206	-4.54194	Brain_Substantia_nigra	4.80863e-11	3.098e-08	-6.57674	NA	NA	NA	1	1	1	0	3	1.78206	-7.56458	-2.77094	3.64814	-1.10567	8.20281	NA	NA	0.07474	3.8913e-14	0.00558943	0.000264143	0.268871	2.34837e-16	NA	NA	0.598425	1.80596e-11	0.37382	0.0110775	0.846818	2.03179e-13	NA	NA
FADS1	1.0056e-10	4.19008e-08	-6.46611	Spleen	5.57383e-06	0.0011206	-4.54194	Cells_EBV-transformed_lymphocytes	1.31776e-12	7.98908e-10	7.09243	NA	NA	NA	1	1	1	0	3	1.78206	-7.56458	-2.77094	3.64814	1.77121	-8.18453	NA	NA	0.07474	3.8913e-14	0.00558943	0.000264143	0.0765254	2.73374e-16	NA	NA	0.598425	1.80596e-11	0.37382	0.0110775	0.669201	1.65728e-13	NA	NA
FADS1	1.0056e-10	4.19008e-08	-6.46611	Spleen	5.57383e-06	0.0011206	-4.54194	Ovary	1.759e-10	8.91606e-08	-6.38103	NA	NA	NA	1	1	1	0	3	1.78206	-7.56458	-2.77094	3.64814	-0.677366	8.35527	NA	NA	0.07474	3.8913e-14	0.00558943	0.000264143	0.498174	6.52813e-17	NA	NA	0.598425	1.80596e-11	0.37382	0.0110775	0.923261	4.51335e-14	NA	NA
FADS1	1.0056e-10	4.19008e-08	-6.46611	Spleen	5.57383e-06	0.0011206	-4.54194	Pituitary	4.80863e-11	2.65378e-08	-6.57674	NA	NA	NA	1	1	1	0	3	1.78206	-7.56458	-2.77094	3.64814	-1.10567	8.20281	NA	NA	0.07474	3.8913e-14	0.00558943	0.000264143	0.268871	2.34837e-16	NA	NA	0.598425	1.80596e-11	0.37382	0.0110775	0.844186	1.28872e-13	NA	NA
FADS1	1.0056e-10	4.19008e-08	-6.46611	Spleen	5.57383e-06	0.0011206	-4.54194	Skin_Not_Sun_Exposed_Suprapubic	1.31776e-12	7.82385e-10	7.09243	NA	NA	NA	1	1	1	0	3	1.78206	-7.56458	-2.77094	3.64814	1.77121	-8.18453	NA	NA	0.07474	3.8913e-14	0.00558943	0.000264143	0.0765254	2.73374e-16	NA	NA	0.598425	1.80596e-11	0.37382	0.0110775	0.661365	1.54915e-13	NA	NA
FADS1	1.0056e-10	4.19008e-08	-6.46611	Spleen	5.57383e-06	0.0011206	-4.54194	Stomach	1.56787e-12	1.04126e-09	7.06835	NA	NA	NA	1	1	1	0	3	1.78206	-7.56458	-2.77094	3.64814	1.73048	-8.19841	NA	NA	0.07474	3.8913e-14	0.00558943	0.000264143	0.083544	2.43589e-16	NA	NA	0.598425	1.80596e-11	0.37382	0.0110775	0.685411	1.68736e-13	NA	NA
FADS1	1.0056e-10	4.19008e-08	-6.46611	Spleen	5.57383e-06	0.0011206	-4.54194	Testis	4.80863e-11	3.10329e-08	-6.57674	NA	NA	NA	1	1	1	0	3	1.78206	-7.56458	-2.77094	3.64814	-1.10567	8.20281	NA	NA	0.07474	3.8913e-14	0.00558943	0.000264143	0.268871	2.34837e-16	NA	NA	0.598425	1.80596e-11	0.37382	0.0110775	0.846558	1.62183e-13	NA	NA
FADS1	1.0056e-10	4.19008e-08	-6.46611	Spleen	5.57383e-06	0.0011206	-4.54194	smultixcan	1.31776e-12	8.42742e-10	7.09243	NA	NA	NA	1	1	1	0	3	1.78206	-7.56458	-2.77094	3.64814	1.77121	-8.18453	NA	NA	0.07474	3.8913e-14	0.00558943	0.000264143	0.0765254	2.73374e-16	NA	NA	0.598425	1.80596e-11	0.37382	0.0110775	0.642077	1.51163e-13	NA	NA
FADS1	1.0056e-10	4.19008e-08	-6.46611	Testis	1.90243e-08	8.59263e-06	-5.62065	Adipose_Subcutaneous	1.56787e-12	9.04994e-10	7.06835	NA	NA	NA	1	1	1	0	3	1.78206	-7.56458	-0.371819	7.5548	1.73048	-8.19841	NA	NA	0.07474	3.8913e-14	0.710028	4.19508e-14	0.083544	2.43589e-16	NA	NA	0.598425	1.80596e-11	0.966863	2.59005e-11	0.670425	1.34556e-13	NA	NA
FADS1	1.0056e-10	4.19008e-08	-6.46611	Testis	1.90243e-08	8.59263e-06	-5.62065	Adrenal_Gland	1.56787e-12	9.60201e-10	7.06835	NA	NA	NA	1	1	1	0	3	1.78206	-7.56458	-0.371819	7.5548	1.73048	-8.19841	NA	NA	0.07474	3.8913e-14	0.710028	4.19508e-14	0.083544	2.43589e-16	NA	NA	0.598425	1.80596e-11	0.966863	2.59005e-11	0.68265	1.22679e-13	NA	NA
FADS1	1.0056e-10	4.19008e-08	-6.46611	Testis	1.90243e-08	8.59263e-06	-5.62065	Artery_Aorta	1.31776e-12	7.3488e-10	7.09243	NA	NA	NA	1	1	1	0	3	1.78206	-7.56458	-0.371819	7.5548	1.77121	-8.18453	NA	NA	0.07474	3.8913e-14	0.710028	4.19508e-14	0.0765254	2.73374e-16	NA	NA	0.598425	1.80596e-11	0.966863	2.59005e-11	0.659644	1.50728e-13	NA	NA
FADS1	1.0056e-10	4.19008e-08	-6.46611	Testis	1.90243e-08	8.59263e-06	-5.62065	Artery_Coronary	1.31776e-12	7.72412e-10	7.09243	NA	NA	NA	1	1	1	0	3	1.78206	-7.56458	-0.371819	7.5548	1.77121	-8.18453	NA	NA	0.07474	3.8913e-14	0.710028	4.19508e-14	0.0765254	2.73374e-16	NA	NA	0.598425	1.80596e-11	0.966863	2.59005e-11	0.651513	1.73587e-13	NA	NA
FADS1	1.0056e-10	4.19008e-08	-6.46611	Testis	1.90243e-08	8.59263e-06	-5.62065	Brain_Anterior_cingulate_cortex_BA24	4.80863e-11	3.59171e-08	-6.57674	NA	NA	NA	1	1	1	0	3	1.78206	-7.56458	-0.371819	7.5548	-1.10567	8.20281	NA	NA	0.07474	3.8913e-14	0.710028	4.19508e-14	0.268871	2.34837e-16	NA	NA	0.598425	1.80596e-11	0.966863	2.59005e-11	0.84322	1.83189e-13	NA	NA
FADS1	1.0056e-10	4.19008e-08	-6.46611	Testis	1.90243e-08	8.59263e-06	-5.62065	Brain_Caudate_basal_ganglia	4.80863e-11	2.8559e-08	-6.57674	NA	NA	NA	1	1	1	0	3	1.78206	-7.56458	-0.371819	7.5548	-1.10567	8.20281	NA	NA	0.07474	3.8913e-14	0.710028	4.19508e-14	0.268871	2.34837e-16	NA	NA	0.598425	1.80596e-11	0.966863	2.59005e-11	0.842018	1.47513e-13	NA	NA
FADS1	1.0056e-10	4.19008e-08	-6.46611	Testis	1.90243e-08	8.59263e-06	-5.62065	Brain_Cerebellar_Hemisphere	4.80863e-11	2.35962e-08	-6.57674	NA	NA	NA	1	1	1	0	3	1.78206	-7.56458	-0.371819	7.5548	-1.10567	8.20281	NA	NA	0.07474	3.8913e-14	0.710028	4.19508e-14	0.268871	2.34837e-16	NA	NA	0.598425	1.80596e-11	0.966863	2.59005e-11	0.830918	1.24229e-13	NA	NA
FADS1	1.0056e-10	4.19008e-08	-6.46611	Testis	1.90243e-08	8.59263e-06	-5.62065	Brain_Cerebellum	1.45716e-10	7.24019e-08	-6.40979	NA	NA	NA	1	1	1	0	3	1.78206	-7.56458	-0.371819	7.5548	-0.689205	8.38412	NA	NA	0.07474	3.8913e-14	0.710028	4.19508e-14	0.490694	5.11046e-17	NA	NA	0.598425	1.80596e-11	0.966863	2.59005e-11	0.911457	3.49816e-14	NA	NA
FADS1	1.0056e-10	4.19008e-08	-6.46611	Testis	1.90243e-08	8.59263e-06	-5.62065	Brain_Cortex	9.28446e-09	3.61179e-06	-5.74331	NA	NA	NA	1	1	1	0	3	1.78206	-7.56458	-0.371819	7.5548	-0.207116	7.92399	NA	NA	0.07474	3.8913e-14	0.710028	4.19508e-14	0.835919	2.30009e-15	NA	NA	0.598425	1.80596e-11	0.966863	2.59005e-11	0.978163	1.3799e-12	NA	NA
FADS1	1.0056e-10	4.19008e-08	-6.46611	Testis	1.90243e-08	8.59263e-06	-5.62065	Brain_Frontal_Cortex_BA9	9.28446e-09	3.41554e-06	-5.74331	NA	NA	NA	1	1	1	0	3	1.78206	-7.56458	-0.371819	7.5548	-0.207116	7.92399	NA	NA	0.07474	3.8913e-14	0.710028	4.19508e-14	0.835919	2.30009e-15	NA	NA	0.598425	1.80596e-11	0.966863	2.59005e-11	0.97695	1.17164e-12	NA	NA
FADS1	1.0056e-10	4.19008e-08	-6.46611	Testis	1.90243e-08	8.59263e-06	-5.62065	Brain_Hypothalamus	1.71381e-10	1.25058e-07	-6.38501	NA	NA	NA	1	1	1	0	3	1.78206	-7.56458	-0.371819	7.5548	-0.676239	8.36204	NA	NA	0.07474	3.8913e-14	0.710028	4.19508e-14	0.498889	6.16408e-17	NA	NA	0.598425	1.80596e-11	0.966863	2.59005e-11	0.922973	5.83665e-14	NA	NA
FADS1	1.0056e-10	4.19008e-08	-6.46611	Testis	1.90243e-08	8.59263e-06	-5.62065	Brain_Nucleus_accumbens_basal_ganglia	9.28446e-09	3.72472e-06	-5.74331	NA	NA	NA	1	1	1	0	3	1.78206	-7.56458	-0.371819	7.5548	-0.207116	7.92399	NA	NA	0.07474	3.8913e-14	0.710028	4.19508e-14	0.835919	2.30009e-15	NA	NA	0.598425	1.80596e-11	0.966863	2.59005e-11	0.980288	1.37165e-12	NA	NA
FADS1	1.0056e-10	4.19008e-08	-6.46611	Testis	1.90243e-08	8.59263e-06	-5.62065	Brain_Putamen_basal_ganglia	4.80863e-11	4.45655e-08	-6.57674	NA	NA	NA	1	1	1	0	3	1.78206	-7.56458	-0.371819	7.5548	-1.10567	8.20281	NA	NA	0.07474	3.8913e-14	0.710028	4.19508e-14	0.268871	2.34837e-16	NA	NA	0.598425	1.80596e-11	0.966863	2.59005e-11	0.830566	2.08911e-13	NA	NA
FADS1	1.0056e-10	4.19008e-08	-6.46611	Testis	1.90243e-08	8.59263e-06	-5.62065	Brain_Substantia_nigra	4.80863e-11	3.098e-08	-6.57674	NA	NA	NA	1	1	1	0	3	1.78206	-7.56458	-0.371819	7.5548	-1.10567	8.20281	NA	NA	0.07474	3.8913e-14	0.710028	4.19508e-14	0.268871	2.34837e-16	NA	NA	0.598425	1.80596e-11	0.966863	2.59005e-11	0.846818	2.03179e-13	NA	NA
FADS1	1.0056e-10	4.19008e-08	-6.46611	Testis	1.90243e-08	8.59263e-06	-5.62065	Cells_EBV-transformed_lymphocytes	1.31776e-12	7.98908e-10	7.09243	NA	NA	NA	1	1	1	0	3	1.78206	-7.56458	-0.371819	7.5548	1.77121	-8.18453	NA	NA	0.07474	3.8913e-14	0.710028	4.19508e-14	0.0765254	2.73374e-16	NA	NA	0.598425	1.80596e-11	0.966863	2.59005e-11	0.669201	1.65728e-13	NA	NA
FADS1	1.0056e-10	4.19008e-08	-6.46611	Testis	1.90243e-08	8.59263e-06	-5.62065	Ovary	1.759e-10	8.91606e-08	-6.38103	NA	NA	NA	1	1	1	0	3	1.78206	-7.56458	-0.371819	7.5548	-0.677366	8.35527	NA	NA	0.07474	3.8913e-14	0.710028	4.19508e-14	0.498174	6.52813e-17	NA	NA	0.598425	1.80596e-11	0.966863	2.59005e-11	0.923261	4.51335e-14	NA	NA
FADS1	1.0056e-10	4.19008e-08	-6.46611	Testis	1.90243e-08	8.59263e-06	-5.62065	Pituitary	4.80863e-11	2.65378e-08	-6.57674	NA	NA	NA	1	1	1	0	3	1.78206	-7.56458	-0.371819	7.5548	-1.10567	8.20281	NA	NA	0.07474	3.8913e-14	0.710028	4.19508e-14	0.268871	2.34837e-16	NA	NA	0.598425	1.80596e-11	0.966863	2.59005e-11	0.844186	1.28872e-13	NA	NA
FADS1	1.0056e-10	4.19008e-08	-6.46611	Testis	1.90243e-08	8.59263e-06	-5.62065	Skin_Not_Sun_Exposed_Suprapubic	1.31776e-12	7.82385e-10	7.09243	NA	NA	NA	1	1	1	0	3	1.78206	-7.56458	-0.371819	7.5548	1.77121	-8.18453	NA	NA	0.07474	3.8913e-14	0.710028	4.19508e-14	0.0765254	2.73374e-16	NA	NA	0.598425	1.80596e-11	0.966863	2.59005e-11	0.661365	1.54915e-13	NA	NA
FADS1	1.0056e-10	4.19008e-08	-6.46611	Testis	1.90243e-08	8.59263e-06	-5.62065	Stomach	1.56787e-12	1.04126e-09	7.06835	NA	NA	NA	1	1	1	0	3	1.78206	-7.56458	-0.371819	7.5548	1.73048	-8.19841	NA	NA	0.07474	3.8913e-14	0.710028	4.19508e-14	0.083544	2.43589e-16	NA	NA	0.598425	1.80596e-11	0.966863	2.59005e-11	0.685411	1.68736e-13	NA	NA
FADS1	1.0056e-10	4.19008e-08	-6.46611	Testis	1.90243e-08	8.59263e-06	-5.62065	Testis	4.80863e-11	3.10329e-08	-6.57674	NA	NA	NA	1	1	1	0	3	1.78206	-7.56458	-0.371819	7.5548	-1.10567	8.20281	NA	NA	0.07474	3.8913e-14	0.710028	4.19508e-14	0.268871	2.34837e-16	NA	NA	0.598425	1.80596e-11	0.966863	2.59005e-11	0.846558	1.62183e-13	NA	NA
FADS1	1.0056e-10	4.19008e-08	-6.46611	Testis	1.90243e-08	8.59263e-06	-5.62065	smultixcan	1.31776e-12	8.42742e-10	7.09243	NA	NA	NA	1	1	1	0	3	1.78206	-7.56458	-0.371819	7.5548	1.77121	-8.18453	NA	NA	0.07474	3.8913e-14	0.710028	4.19508e-14	0.0765254	2.73374e-16	NA	NA	0.598425	1.80596e-11	0.966863	2.59005e-11	0.642077	1.51163e-13	NA	NA
FADS1	1.0056e-10	4.19008e-08	-6.46611	Thyroid	7.34239e-11	4.35804e-08	-6.51349	Adipose_Subcutaneous	1.56787e-12	9.04994e-10	7.06835	NA	NA	NA	1	1	1	0	3	1.78206	-7.56458	-0.996749	8.17525	1.73048	-8.19841	NA	NA	0.07474	3.8913e-14	0.318886	2.95241e-16	0.083544	2.43589e-16	NA	NA	0.598425	1.80596e-11	0.871659	1.72652e-13	0.670425	1.34556e-13	NA	NA
FADS1	1.0056e-10	4.19008e-08	-6.46611	Thyroid	7.34239e-11	4.35804e-08	-6.51349	Adrenal_Gland	1.56787e-12	9.60201e-10	7.06835	NA	NA	NA	1	1	1	0	3	1.78206	-7.56458	-0.996749	8.17525	1.73048	-8.19841	NA	NA	0.07474	3.8913e-14	0.318886	2.95241e-16	0.083544	2.43589e-16	NA	NA	0.598425	1.80596e-11	0.871659	1.72652e-13	0.68265	1.22679e-13	NA	NA
FADS1	1.0056e-10	4.19008e-08	-6.46611	Thyroid	7.34239e-11	4.35804e-08	-6.51349	Artery_Aorta	1.31776e-12	7.3488e-10	7.09243	NA	NA	NA	1	1	1	0	3	1.78206	-7.56458	-0.996749	8.17525	1.77121	-8.18453	NA	NA	0.07474	3.8913e-14	0.318886	2.95241e-16	0.0765254	2.73374e-16	NA	NA	0.598425	1.80596e-11	0.871659	1.72652e-13	0.659644	1.50728e-13	NA	NA
FADS1	1.0056e-10	4.19008e-08	-6.46611	Thyroid	7.34239e-11	4.35804e-08	-6.51349	Artery_Coronary	1.31776e-12	7.72412e-10	7.09243	NA	NA	NA	1	1	1	0	3	1.78206	-7.56458	-0.996749	8.17525	1.77121	-8.18453	NA	NA	0.07474	3.8913e-14	0.318886	2.95241e-16	0.0765254	2.73374e-16	NA	NA	0.598425	1.80596e-11	0.871659	1.72652e-13	0.651513	1.73587e-13	NA	NA
FADS1	1.0056e-10	4.19008e-08	-6.46611	Thyroid	7.34239e-11	4.35804e-08	-6.51349	Brain_Anterior_cingulate_cortex_BA24	4.80863e-11	3.59171e-08	-6.57674	NA	NA	NA	1	1	1	0	3	1.78206	-7.56458	-0.996749	8.17525	-1.10567	8.20281	NA	NA	0.07474	3.8913e-14	0.318886	2.95241e-16	0.268871	2.34837e-16	NA	NA	0.598425	1.80596e-11	0.871659	1.72652e-13	0.84322	1.83189e-13	NA	NA
FADS1	1.0056e-10	4.19008e-08	-6.46611	Thyroid	7.34239e-11	4.35804e-08	-6.51349	Brain_Caudate_basal_ganglia	4.80863e-11	2.8559e-08	-6.57674	NA	NA	NA	1	1	1	0	3	1.78206	-7.56458	-0.996749	8.17525	-1.10567	8.20281	NA	NA	0.07474	3.8913e-14	0.318886	2.95241e-16	0.268871	2.34837e-16	NA	NA	0.598425	1.80596e-11	0.871659	1.72652e-13	0.842018	1.47513e-13	NA	NA
FADS1	1.0056e-10	4.19008e-08	-6.46611	Thyroid	7.34239e-11	4.35804e-08	-6.51349	Brain_Cerebellar_Hemisphere	4.80863e-11	2.35962e-08	-6.57674	NA	NA	NA	1	1	1	0	3	1.78206	-7.56458	-0.996749	8.17525	-1.10567	8.20281	NA	NA	0.07474	3.8913e-14	0.318886	2.95241e-16	0.268871	2.34837e-16	NA	NA	0.598425	1.80596e-11	0.871659	1.72652e-13	0.830918	1.24229e-13	NA	NA
FADS1	1.0056e-10	4.19008e-08	-6.46611	Thyroid	7.34239e-11	4.35804e-08	-6.51349	Brain_Cerebellum	1.45716e-10	7.24019e-08	-6.40979	NA	NA	NA	1	1	1	0	3	1.78206	-7.56458	-0.996749	8.17525	-0.689205	8.38412	NA	NA	0.07474	3.8913e-14	0.318886	2.95241e-16	0.490694	5.11046e-17	NA	NA	0.598425	1.80596e-11	0.871659	1.72652e-13	0.911457	3.49816e-14	NA	NA
FADS1	1.0056e-10	4.19008e-08	-6.46611	Thyroid	7.34239e-11	4.35804e-08	-6.51349	Brain_Cortex	9.28446e-09	3.61179e-06	-5.74331	NA	NA	NA	1	1	1	0	3	1.78206	-7.56458	-0.996749	8.17525	-0.207116	7.92399	NA	NA	0.07474	3.8913e-14	0.318886	2.95241e-16	0.835919	2.30009e-15	NA	NA	0.598425	1.80596e-11	0.871659	1.72652e-13	0.978163	1.3799e-12	NA	NA
FADS1	1.0056e-10	4.19008e-08	-6.46611	Thyroid	7.34239e-11	4.35804e-08	-6.51349	Brain_Frontal_Cortex_BA9	9.28446e-09	3.41554e-06	-5.74331	NA	NA	NA	1	1	1	0	3	1.78206	-7.56458	-0.996749	8.17525	-0.207116	7.92399	NA	NA	0.07474	3.8913e-14	0.318886	2.95241e-16	0.835919	2.30009e-15	NA	NA	0.598425	1.80596e-11	0.871659	1.72652e-13	0.97695	1.17164e-12	NA	NA
FADS1	1.0056e-10	4.19008e-08	-6.46611	Thyroid	7.34239e-11	4.35804e-08	-6.51349	Brain_Hypothalamus	1.71381e-10	1.25058e-07	-6.38501	NA	NA	NA	1	1	1	0	3	1.78206	-7.56458	-0.996749	8.17525	-0.676239	8.36204	NA	NA	0.07474	3.8913e-14	0.318886	2.95241e-16	0.498889	6.16408e-17	NA	NA	0.598425	1.80596e-11	0.871659	1.72652e-13	0.922973	5.83665e-14	NA	NA
FADS1	1.0056e-10	4.19008e-08	-6.46611	Thyroid	7.34239e-11	4.35804e-08	-6.51349	Brain_Nucleus_accumbens_basal_ganglia	9.28446e-09	3.72472e-06	-5.74331	NA	NA	NA	1	1	1	0	3	1.78206	-7.56458	-0.996749	8.17525	-0.207116	7.92399	NA	NA	0.07474	3.8913e-14	0.318886	2.95241e-16	0.835919	2.30009e-15	NA	NA	0.598425	1.80596e-11	0.871659	1.72652e-13	0.980288	1.37165e-12	NA	NA
FADS1	1.0056e-10	4.19008e-08	-6.46611	Thyroid	7.34239e-11	4.35804e-08	-6.51349	Brain_Putamen_basal_ganglia	4.80863e-11	4.45655e-08	-6.57674	NA	NA	NA	1	1	1	0	3	1.78206	-7.56458	-0.996749	8.17525	-1.10567	8.20281	NA	NA	0.07474	3.8913e-14	0.318886	2.95241e-16	0.268871	2.34837e-16	NA	NA	0.598425	1.80596e-11	0.871659	1.72652e-13	0.830566	2.08911e-13	NA	NA
FADS1	1.0056e-10	4.19008e-08	-6.46611	Thyroid	7.34239e-11	4.35804e-08	-6.51349	Brain_Substantia_nigra	4.80863e-11	3.098e-08	-6.57674	NA	NA	NA	1	1	1	0	3	1.78206	-7.56458	-0.996749	8.17525	-1.10567	8.20281	NA	NA	0.07474	3.8913e-14	0.318886	2.95241e-16	0.268871	2.34837e-16	NA	NA	0.598425	1.80596e-11	0.871659	1.72652e-13	0.846818	2.03179e-13	NA	NA
FADS1	1.0056e-10	4.19008e-08	-6.46611	Thyroid	7.34239e-11	4.35804e-08	-6.51349	Cells_EBV-transformed_lymphocytes	1.31776e-12	7.98908e-10	7.09243	NA	NA	NA	1	1	1	0	3	1.78206	-7.56458	-0.996749	8.17525	1.77121	-8.18453	NA	NA	0.07474	3.8913e-14	0.318886	2.95241e-16	0.0765254	2.73374e-16	NA	NA	0.598425	1.80596e-11	0.871659	1.72652e-13	0.669201	1.65728e-13	NA	NA
FADS1	1.0056e-10	4.19008e-08	-6.46611	Thyroid	7.34239e-11	4.35804e-08	-6.51349	Ovary	1.759e-10	8.91606e-08	-6.38103	NA	NA	NA	1	1	1	0	3	1.78206	-7.56458	-0.996749	8.17525	-0.677366	8.35527	NA	NA	0.07474	3.8913e-14	0.318886	2.95241e-16	0.498174	6.52813e-17	NA	NA	0.598425	1.80596e-11	0.871659	1.72652e-13	0.923261	4.51335e-14	NA	NA
FADS1	1.0056e-10	4.19008e-08	-6.46611	Thyroid	7.34239e-11	4.35804e-08	-6.51349	Pituitary	4.80863e-11	2.65378e-08	-6.57674	NA	NA	NA	1	1	1	0	3	1.78206	-7.56458	-0.996749	8.17525	-1.10567	8.20281	NA	NA	0.07474	3.8913e-14	0.318886	2.95241e-16	0.268871	2.34837e-16	NA	NA	0.598425	1.80596e-11	0.871659	1.72652e-13	0.844186	1.28872e-13	NA	NA
FADS1	1.0056e-10	4.19008e-08	-6.46611	Thyroid	7.34239e-11	4.35804e-08	-6.51349	Skin_Not_Sun_Exposed_Suprapubic	1.31776e-12	7.82385e-10	7.09243	NA	NA	NA	1	1	1	0	3	1.78206	-7.56458	-0.996749	8.17525	1.77121	-8.18453	NA	NA	0.07474	3.8913e-14	0.318886	2.95241e-16	0.0765254	2.73374e-16	NA	NA	0.598425	1.80596e-11	0.871659	1.72652e-13	0.661365	1.54915e-13	NA	NA
FADS1	1.0056e-10	4.19008e-08	-6.46611	Thyroid	7.34239e-11	4.35804e-08	-6.51349	Stomach	1.56787e-12	1.04126e-09	7.06835	NA	NA	NA	1	1	1	0	3	1.78206	-7.56458	-0.996749	8.17525	1.73048	-8.19841	NA	NA	0.07474	3.8913e-14	0.318886	2.95241e-16	0.083544	2.43589e-16	NA	NA	0.598425	1.80596e-11	0.871659	1.72652e-13	0.685411	1.68736e-13	NA	NA
FADS1	1.0056e-10	4.19008e-08	-6.46611	Thyroid	7.34239e-11	4.35804e-08	-6.51349	Testis	4.80863e-11	3.10329e-08	-6.57674	NA	NA	NA	1	1	1	0	3	1.78206	-7.56458	-0.996749	8.17525	-1.10567	8.20281	NA	NA	0.07474	3.8913e-14	0.318886	2.95241e-16	0.268871	2.34837e-16	NA	NA	0.598425	1.80596e-11	0.871659	1.72652e-13	0.846558	1.62183e-13	NA	NA
FADS1	1.0056e-10	4.19008e-08	-6.46611	Thyroid	7.34239e-11	4.35804e-08	-6.51349	smultixcan	1.31776e-12	8.42742e-10	7.09243	NA	NA	NA	1	1	1	0	3	1.78206	-7.56458	-0.996749	8.17525	1.77121	-8.18453	NA	NA	0.07474	3.8913e-14	0.318886	2.95241e-16	0.0765254	2.73374e-16	NA	NA	0.598425	1.80596e-11	0.871659	1.72652e-13	0.642077	1.51163e-13	NA	NA
FADS1	1.0056e-10	4.19008e-08	-6.46611	Uterus	4.6684e-11	4.56951e-08	-6.58114	Adipose_Subcutaneous	1.56787e-12	9.04994e-10	7.06835	NA	NA	NA	1	1	1	0	3	1.78206	-7.56458	-1.28536	7.90575	1.73048	-8.19841	NA	NA	0.07474	3.8913e-14	0.198667	2.66326e-15	0.083544	2.43589e-16	NA	NA	0.598425	1.80596e-11	0.800591	1.98129e-12	0.670425	1.34556e-13	NA	NA
FADS1	1.0056e-10	4.19008e-08	-6.46611	Uterus	4.6684e-11	4.56951e-08	-6.58114	Adrenal_Gland	1.56787e-12	9.60201e-10	7.06835	NA	NA	NA	1	1	1	0	3	1.78206	-7.56458	-1.28536	7.90575	1.73048	-8.19841	NA	NA	0.07474	3.8913e-14	0.198667	2.66326e-15	0.083544	2.43589e-16	NA	NA	0.598425	1.80596e-11	0.800591	1.98129e-12	0.68265	1.22679e-13	NA	NA
FADS1	1.0056e-10	4.19008e-08	-6.46611	Uterus	4.6684e-11	4.56951e-08	-6.58114	Artery_Aorta	1.31776e-12	7.3488e-10	7.09243	NA	NA	NA	1	1	1	0	3	1.78206	-7.56458	-1.28536	7.90575	1.77121	-8.18453	NA	NA	0.07474	3.8913e-14	0.198667	2.66326e-15	0.0765254	2.73374e-16	NA	NA	0.598425	1.80596e-11	0.800591	1.98129e-12	0.659644	1.50728e-13	NA	NA
FADS1	1.0056e-10	4.19008e-08	-6.46611	Uterus	4.6684e-11	4.56951e-08	-6.58114	Artery_Coronary	1.31776e-12	7.72412e-10	7.09243	NA	NA	NA	1	1	1	0	3	1.78206	-7.56458	-1.28536	7.90575	1.77121	-8.18453	NA	NA	0.07474	3.8913e-14	0.198667	2.66326e-15	0.0765254	2.73374e-16	NA	NA	0.598425	1.80596e-11	0.800591	1.98129e-12	0.651513	1.73587e-13	NA	NA
FADS1	1.0056e-10	4.19008e-08	-6.46611	Uterus	4.6684e-11	4.56951e-08	-6.58114	Brain_Anterior_cingulate_cortex_BA24	4.80863e-11	3.59171e-08	-6.57674	NA	NA	NA	1	1	1	0	3	1.78206	-7.56458	-1.28536	7.90575	-1.10567	8.20281	NA	NA	0.07474	3.8913e-14	0.198667	2.66326e-15	0.268871	2.34837e-16	NA	NA	0.598425	1.80596e-11	0.800591	1.98129e-12	0.84322	1.83189e-13	NA	NA
FADS1	1.0056e-10	4.19008e-08	-6.46611	Uterus	4.6684e-11	4.56951e-08	-6.58114	Brain_Caudate_basal_ganglia	4.80863e-11	2.8559e-08	-6.57674	NA	NA	NA	1	1	1	0	3	1.78206	-7.56458	-1.28536	7.90575	-1.10567	8.20281	NA	NA	0.07474	3.8913e-14	0.198667	2.66326e-15	0.268871	2.34837e-16	NA	NA	0.598425	1.80596e-11	0.800591	1.98129e-12	0.842018	1.47513e-13	NA	NA
FADS1	1.0056e-10	4.19008e-08	-6.46611	Uterus	4.6684e-11	4.56951e-08	-6.58114	Brain_Cerebellar_Hemisphere	4.80863e-11	2.35962e-08	-6.57674	NA	NA	NA	1	1	1	0	3	1.78206	-7.56458	-1.28536	7.90575	-1.10567	8.20281	NA	NA	0.07474	3.8913e-14	0.198667	2.66326e-15	0.268871	2.34837e-16	NA	NA	0.598425	1.80596e-11	0.800591	1.98129e-12	0.830918	1.24229e-13	NA	NA
FADS1	1.0056e-10	4.19008e-08	-6.46611	Uterus	4.6684e-11	4.56951e-08	-6.58114	Brain_Cerebellum	1.45716e-10	7.24019e-08	-6.40979	NA	NA	NA	1	1	1	0	3	1.78206	-7.56458	-1.28536	7.90575	-0.689205	8.38412	NA	NA	0.07474	3.8913e-14	0.198667	2.66326e-15	0.490694	5.11046e-17	NA	NA	0.598425	1.80596e-11	0.800591	1.98129e-12	0.911457	3.49816e-14	NA	NA
FADS1	1.0056e-10	4.19008e-08	-6.46611	Uterus	4.6684e-11	4.56951e-08	-6.58114	Brain_Cortex	9.28446e-09	3.61179e-06	-5.74331	NA	NA	NA	1	1	1	0	3	1.78206	-7.56458	-1.28536	7.90575	-0.207116	7.92399	NA	NA	0.07474	3.8913e-14	0.198667	2.66326e-15	0.835919	2.30009e-15	NA	NA	0.598425	1.80596e-11	0.800591	1.98129e-12	0.978163	1.3799e-12	NA	NA
FADS1	1.0056e-10	4.19008e-08	-6.46611	Uterus	4.6684e-11	4.56951e-08	-6.58114	Brain_Frontal_Cortex_BA9	9.28446e-09	3.41554e-06	-5.74331	NA	NA	NA	1	1	1	0	3	1.78206	-7.56458	-1.28536	7.90575	-0.207116	7.92399	NA	NA	0.07474	3.8913e-14	0.198667	2.66326e-15	0.835919	2.30009e-15	NA	NA	0.598425	1.80596e-11	0.800591	1.98129e-12	0.97695	1.17164e-12	NA	NA
FADS1	1.0056e-10	4.19008e-08	-6.46611	Uterus	4.6684e-11	4.56951e-08	-6.58114	Brain_Hypothalamus	1.71381e-10	1.25058e-07	-6.38501	NA	NA	NA	1	1	1	0	3	1.78206	-7.56458	-1.28536	7.90575	-0.676239	8.36204	NA	NA	0.07474	3.8913e-14	0.198667	2.66326e-15	0.498889	6.16408e-17	NA	NA	0.598425	1.80596e-11	0.800591	1.98129e-12	0.922973	5.83665e-14	NA	NA
FADS1	1.0056e-10	4.19008e-08	-6.46611	Uterus	4.6684e-11	4.56951e-08	-6.58114	Brain_Nucleus_accumbens_basal_ganglia	9.28446e-09	3.72472e-06	-5.74331	NA	NA	NA	1	1	1	0	3	1.78206	-7.56458	-1.28536	7.90575	-0.207116	7.92399	NA	NA	0.07474	3.8913e-14	0.198667	2.66326e-15	0.835919	2.30009e-15	NA	NA	0.598425	1.80596e-11	0.800591	1.98129e-12	0.980288	1.37165e-12	NA	NA
FADS1	1.0056e-10	4.19008e-08	-6.46611	Uterus	4.6684e-11	4.56951e-08	-6.58114	Brain_Putamen_basal_ganglia	4.80863e-11	4.45655e-08	-6.57674	NA	NA	NA	1	1	1	0	3	1.78206	-7.56458	-1.28536	7.90575	-1.10567	8.20281	NA	NA	0.07474	3.8913e-14	0.198667	2.66326e-15	0.268871	2.34837e-16	NA	NA	0.598425	1.80596e-11	0.800591	1.98129e-12	0.830566	2.08911e-13	NA	NA
FADS1	1.0056e-10	4.19008e-08	-6.46611	Uterus	4.6684e-11	4.56951e-08	-6.58114	Brain_Substantia_nigra	4.80863e-11	3.098e-08	-6.57674	NA	NA	NA	1	1	1	0	3	1.78206	-7.56458	-1.28536	7.90575	-1.10567	8.20281	NA	NA	0.07474	3.8913e-14	0.198667	2.66326e-15	0.268871	2.34837e-16	NA	NA	0.598425	1.80596e-11	0.800591	1.98129e-12	0.846818	2.03179e-13	NA	NA
FADS1	1.0056e-10	4.19008e-08	-6.46611	Uterus	4.6684e-11	4.56951e-08	-6.58114	Cells_EBV-transformed_lymphocytes	1.31776e-12	7.98908e-10	7.09243	NA	NA	NA	1	1	1	0	3	1.78206	-7.56458	-1.28536	7.90575	1.77121	-8.18453	NA	NA	0.07474	3.8913e-14	0.198667	2.66326e-15	0.0765254	2.73374e-16	NA	NA	0.598425	1.80596e-11	0.800591	1.98129e-12	0.669201	1.65728e-13	NA	NA
FADS1	1.0056e-10	4.19008e-08	-6.46611	Uterus	4.6684e-11	4.56951e-08	-6.58114	Ovary	1.759e-10	8.91606e-08	-6.38103	NA	NA	NA	1	1	1	0	3	1.78206	-7.56458	-1.28536	7.90575	-0.677366	8.35527	NA	NA	0.07474	3.8913e-14	0.198667	2.66326e-15	0.498174	6.52813e-17	NA	NA	0.598425	1.80596e-11	0.800591	1.98129e-12	0.923261	4.51335e-14	NA	NA
FADS1	1.0056e-10	4.19008e-08	-6.46611	Uterus	4.6684e-11	4.56951e-08	-6.58114	Pituitary	4.80863e-11	2.65378e-08	-6.57674	NA	NA	NA	1	1	1	0	3	1.78206	-7.56458	-1.28536	7.90575	-1.10567	8.20281	NA	NA	0.07474	3.8913e-14	0.198667	2.66326e-15	0.268871	2.34837e-16	NA	NA	0.598425	1.80596e-11	0.800591	1.98129e-12	0.844186	1.28872e-13	NA	NA
FADS1	1.0056e-10	4.19008e-08	-6.46611	Uterus	4.6684e-11	4.56951e-08	-6.58114	Skin_Not_Sun_Exposed_Suprapubic	1.31776e-12	7.82385e-10	7.09243	NA	NA	NA	1	1	1	0	3	1.78206	-7.56458	-1.28536	7.90575	1.77121	-8.18453	NA	NA	0.07474	3.8913e-14	0.198667	2.66326e-15	0.0765254	2.73374e-16	NA	NA	0.598425	1.80596e-11	0.800591	1.98129e-12	0.661365	1.54915e-13	NA	NA
FADS1	1.0056e-10	4.19008e-08	-6.46611	Uterus	4.6684e-11	4.56951e-08	-6.58114	Stomach	1.56787e-12	1.04126e-09	7.06835	NA	NA	NA	1	1	1	0	3	1.78206	-7.56458	-1.28536	7.90575	1.73048	-8.19841	NA	NA	0.07474	3.8913e-14	0.198667	2.66326e-15	0.083544	2.43589e-16	NA	NA	0.598425	1.80596e-11	0.800591	1.98129e-12	0.685411	1.68736e-13	NA	NA
FADS1	1.0056e-10	4.19008e-08	-6.46611	Uterus	4.6684e-11	4.56951e-08	-6.58114	Testis	4.80863e-11	3.10329e-08	-6.57674	NA	NA	NA	1	1	1	0	3	1.78206	-7.56458	-1.28536	7.90575	-1.10567	8.20281	NA	NA	0.07474	3.8913e-14	0.198667	2.66326e-15	0.268871	2.34837e-16	NA	NA	0.598425	1.80596e-11	0.800591	1.98129e-12	0.846558	1.62183e-13	NA	NA
FADS1	1.0056e-10	4.19008e-08	-6.46611	Uterus	4.6684e-11	4.56951e-08	-6.58114	smultixcan	1.31776e-12	8.42742e-10	7.09243	NA	NA	NA	1	1	1	0	3	1.78206	-7.56458	-1.28536	7.90575	1.77121	-8.18453	NA	NA	0.07474	3.8913e-14	0.198667	2.66326e-15	0.0765254	2.73374e-16	NA	NA	0.598425	1.80596e-11	0.800591	1.98129e-12	0.642077	1.51163e-13	NA	NA
FADS1	1.0056e-10	4.19008e-08	-6.46611	Vagina	6.04503e-11	4.21782e-08	-6.54262	Adipose_Subcutaneous	1.56787e-12	9.04994e-10	7.06835	NA	NA	NA	1	1	1	0	3	1.78206	-7.56458	-1.93828	7.22564	1.73048	-8.19841	NA	NA	0.07474	3.8913e-14	0.0525896	4.98762e-13	0.083544	2.43589e-16	NA	NA	0.598425	1.80596e-11	0.619777	2.70878e-10	0.670425	1.34556e-13	NA	NA
FADS1	1.0056e-10	4.19008e-08	-6.46611	Vagina	6.04503e-11	4.21782e-08	-6.54262	Adrenal_Gland	1.56787e-12	9.60201e-10	7.06835	NA	NA	NA	1	1	1	0	3	1.78206	-7.56458	-1.93828	7.22564	1.73048	-8.19841	NA	NA	0.07474	3.8913e-14	0.0525896	4.98762e-13	0.083544	2.43589e-16	NA	NA	0.598425	1.80596e-11	0.619777	2.70878e-10	0.68265	1.22679e-13	NA	NA
FADS1	1.0056e-10	4.19008e-08	-6.46611	Vagina	6.04503e-11	4.21782e-08	-6.54262	Artery_Aorta	1.31776e-12	7.3488e-10	7.09243	NA	NA	NA	1	1	1	0	3	1.78206	-7.56458	-1.93828	7.22564	1.77121	-8.18453	NA	NA	0.07474	3.8913e-14	0.0525896	4.98762e-13	0.0765254	2.73374e-16	NA	NA	0.598425	1.80596e-11	0.619777	2.70878e-10	0.659644	1.50728e-13	NA	NA
FADS1	1.0056e-10	4.19008e-08	-6.46611	Vagina	6.04503e-11	4.21782e-08	-6.54262	Artery_Coronary	1.31776e-12	7.72412e-10	7.09243	NA	NA	NA	1	1	1	0	3	1.78206	-7.56458	-1.93828	7.22564	1.77121	-8.18453	NA	NA	0.07474	3.8913e-14	0.0525896	4.98762e-13	0.0765254	2.73374e-16	NA	NA	0.598425	1.80596e-11	0.619777	2.70878e-10	0.651513	1.73587e-13	NA	NA
FADS1	1.0056e-10	4.19008e-08	-6.46611	Vagina	6.04503e-11	4.21782e-08	-6.54262	Brain_Anterior_cingulate_cortex_BA24	4.80863e-11	3.59171e-08	-6.57674	NA	NA	NA	1	1	1	0	3	1.78206	-7.56458	-1.93828	7.22564	-1.10567	8.20281	NA	NA	0.07474	3.8913e-14	0.0525896	4.98762e-13	0.268871	2.34837e-16	NA	NA	0.598425	1.80596e-11	0.619777	2.70878e-10	0.84322	1.83189e-13	NA	NA
FADS1	1.0056e-10	4.19008e-08	-6.46611	Vagina	6.04503e-11	4.21782e-08	-6.54262	Brain_Caudate_basal_ganglia	4.80863e-11	2.8559e-08	-6.57674	NA	NA	NA	1	1	1	0	3	1.78206	-7.56458	-1.93828	7.22564	-1.10567	8.20281	NA	NA	0.07474	3.8913e-14	0.0525896	4.98762e-13	0.268871	2.34837e-16	NA	NA	0.598425	1.80596e-11	0.619777	2.70878e-10	0.842018	1.47513e-13	NA	NA
FADS1	1.0056e-10	4.19008e-08	-6.46611	Vagina	6.04503e-11	4.21782e-08	-6.54262	Brain_Cerebellar_Hemisphere	4.80863e-11	2.35962e-08	-6.57674	NA	NA	NA	1	1	1	0	3	1.78206	-7.56458	-1.93828	7.22564	-1.10567	8.20281	NA	NA	0.07474	3.8913e-14	0.0525896	4.98762e-13	0.268871	2.34837e-16	NA	NA	0.598425	1.80596e-11	0.619777	2.70878e-10	0.830918	1.24229e-13	NA	NA
FADS1	1.0056e-10	4.19008e-08	-6.46611	Vagina	6.04503e-11	4.21782e-08	-6.54262	Brain_Cerebellum	1.45716e-10	7.24019e-08	-6.40979	NA	NA	NA	1	1	1	0	3	1.78206	-7.56458	-1.93828	7.22564	-0.689205	8.38412	NA	NA	0.07474	3.8913e-14	0.0525896	4.98762e-13	0.490694	5.11046e-17	NA	NA	0.598425	1.80596e-11	0.619777	2.70878e-10	0.911457	3.49816e-14	NA	NA
FADS1	1.0056e-10	4.19008e-08	-6.46611	Vagina	6.04503e-11	4.21782e-08	-6.54262	Brain_Cortex	9.28446e-09	3.61179e-06	-5.74331	NA	NA	NA	1	1	1	0	3	1.78206	-7.56458	-1.93828	7.22564	-0.207116	7.92399	NA	NA	0.07474	3.8913e-14	0.0525896	4.98762e-13	0.835919	2.30009e-15	NA	NA	0.598425	1.80596e-11	0.619777	2.70878e-10	0.978163	1.3799e-12	NA	NA
FADS1	1.0056e-10	4.19008e-08	-6.46611	Vagina	6.04503e-11	4.21782e-08	-6.54262	Brain_Frontal_Cortex_BA9	9.28446e-09	3.41554e-06	-5.74331	NA	NA	NA	1	1	1	0	3	1.78206	-7.56458	-1.93828	7.22564	-0.207116	7.92399	NA	NA	0.07474	3.8913e-14	0.0525896	4.98762e-13	0.835919	2.30009e-15	NA	NA	0.598425	1.80596e-11	0.619777	2.70878e-10	0.97695	1.17164e-12	NA	NA
FADS1	1.0056e-10	4.19008e-08	-6.46611	Vagina	6.04503e-11	4.21782e-08	-6.54262	Brain_Hypothalamus	1.71381e-10	1.25058e-07	-6.38501	NA	NA	NA	1	1	1	0	3	1.78206	-7.56458	-1.93828	7.22564	-0.676239	8.36204	NA	NA	0.07474	3.8913e-14	0.0525896	4.98762e-13	0.498889	6.16408e-17	NA	NA	0.598425	1.80596e-11	0.619777	2.70878e-10	0.922973	5.83665e-14	NA	NA
FADS1	1.0056e-10	4.19008e-08	-6.46611	Vagina	6.04503e-11	4.21782e-08	-6.54262	Brain_Nucleus_accumbens_basal_ganglia	9.28446e-09	3.72472e-06	-5.74331	NA	NA	NA	1	1	1	0	3	1.78206	-7.56458	-1.93828	7.22564	-0.207116	7.92399	NA	NA	0.07474	3.8913e-14	0.0525896	4.98762e-13	0.835919	2.30009e-15	NA	NA	0.598425	1.80596e-11	0.619777	2.70878e-10	0.980288	1.37165e-12	NA	NA
FADS1	1.0056e-10	4.19008e-08	-6.46611	Vagina	6.04503e-11	4.21782e-08	-6.54262	Brain_Putamen_basal_ganglia	4.80863e-11	4.45655e-08	-6.57674	NA	NA	NA	1	1	1	0	3	1.78206	-7.56458	-1.93828	7.22564	-1.10567	8.20281	NA	NA	0.07474	3.8913e-14	0.0525896	4.98762e-13	0.268871	2.34837e-16	NA	NA	0.598425	1.80596e-11	0.619777	2.70878e-10	0.830566	2.08911e-13	NA	NA
FADS1	1.0056e-10	4.19008e-08	-6.46611	Vagina	6.04503e-11	4.21782e-08	-6.54262	Brain_Substantia_nigra	4.80863e-11	3.098e-08	-6.57674	NA	NA	NA	1	1	1	0	3	1.78206	-7.56458	-1.93828	7.22564	-1.10567	8.20281	NA	NA	0.07474	3.8913e-14	0.0525896	4.98762e-13	0.268871	2.34837e-16	NA	NA	0.598425	1.80596e-11	0.619777	2.70878e-10	0.846818	2.03179e-13	NA	NA
FADS1	1.0056e-10	4.19008e-08	-6.46611	Vagina	6.04503e-11	4.21782e-08	-6.54262	Cells_EBV-transformed_lymphocytes	1.31776e-12	7.98908e-10	7.09243	NA	NA	NA	1	1	1	0	3	1.78206	-7.56458	-1.93828	7.22564	1.77121	-8.18453	NA	NA	0.07474	3.8913e-14	0.0525896	4.98762e-13	0.0765254	2.73374e-16	NA	NA	0.598425	1.80596e-11	0.619777	2.70878e-10	0.669201	1.65728e-13	NA	NA
FADS1	1.0056e-10	4.19008e-08	-6.46611	Vagina	6.04503e-11	4.21782e-08	-6.54262	Ovary	1.759e-10	8.91606e-08	-6.38103	NA	NA	NA	1	1	1	0	3	1.78206	-7.56458	-1.93828	7.22564	-0.677366	8.35527	NA	NA	0.07474	3.8913e-14	0.0525896	4.98762e-13	0.498174	6.52813e-17	NA	NA	0.598425	1.80596e-11	0.619777	2.70878e-10	0.923261	4.51335e-14	NA	NA
FADS1	1.0056e-10	4.19008e-08	-6.46611	Vagina	6.04503e-11	4.21782e-08	-6.54262	Pituitary	4.80863e-11	2.65378e-08	-6.57674	NA	NA	NA	1	1	1	0	3	1.78206	-7.56458	-1.93828	7.22564	-1.10567	8.20281	NA	NA	0.07474	3.8913e-14	0.0525896	4.98762e-13	0.268871	2.34837e-16	NA	NA	0.598425	1.80596e-11	0.619777	2.70878e-10	0.844186	1.28872e-13	NA	NA
FADS1	1.0056e-10	4.19008e-08	-6.46611	Vagina	6.04503e-11	4.21782e-08	-6.54262	Skin_Not_Sun_Exposed_Suprapubic	1.31776e-12	7.82385e-10	7.09243	NA	NA	NA	1	1	1	0	3	1.78206	-7.56458	-1.93828	7.22564	1.77121	-8.18453	NA	NA	0.07474	3.8913e-14	0.0525896	4.98762e-13	0.0765254	2.73374e-16	NA	NA	0.598425	1.80596e-11	0.619777	2.70878e-10	0.661365	1.54915e-13	NA	NA
FADS1	1.0056e-10	4.19008e-08	-6.46611	Vagina	6.04503e-11	4.21782e-08	-6.54262	Stomach	1.56787e-12	1.04126e-09	7.06835	NA	NA	NA	1	1	1	0	3	1.78206	-7.56458	-1.93828	7.22564	1.73048	-8.19841	NA	NA	0.07474	3.8913e-14	0.0525896	4.98762e-13	0.083544	2.43589e-16	NA	NA	0.598425	1.80596e-11	0.619777	2.70878e-10	0.685411	1.68736e-13	NA	NA
FADS1	1.0056e-10	4.19008e-08	-6.46611	Vagina	6.04503e-11	4.21782e-08	-6.54262	Testis	4.80863e-11	3.10329e-08	-6.57674	NA	NA	NA	1	1	1	0	3	1.78206	-7.56458	-1.93828	7.22564	-1.10567	8.20281	NA	NA	0.07474	3.8913e-14	0.0525896	4.98762e-13	0.268871	2.34837e-16	NA	NA	0.598425	1.80596e-11	0.619777	2.70878e-10	0.846558	1.62183e-13	NA	NA
FADS1	1.0056e-10	4.19008e-08	-6.46611	Vagina	6.04503e-11	4.21782e-08	-6.54262	smultixcan	1.31776e-12	8.42742e-10	7.09243	NA	NA	NA	1	1	1	0	3	1.78206	-7.56458	-1.93828	7.22564	1.77121	-8.18453	NA	NA	0.07474	3.8913e-14	0.0525896	4.98762e-13	0.0765254	2.73374e-16	NA	NA	0.598425	1.80596e-11	0.619777	2.70878e-10	0.642077	1.51163e-13	NA	NA
FADS1	1.0056e-10	4.19008e-08	-6.46611	Whole_Blood	4.6684e-11	3.30709e-08	6.58114	Adipose_Subcutaneous	1.56787e-12	9.04994e-10	7.06835	NA	NA	NA	1	1	1	0	3	1.78206	-7.56458	1.28536	-7.90575	1.73048	-8.19841	NA	NA	0.07474	3.8913e-14	0.198667	2.66326e-15	0.083544	2.43589e-16	NA	NA	0.598425	1.80596e-11	0.801906	1.55824e-12	0.670425	1.34556e-13	NA	NA
FADS1	1.0056e-10	4.19008e-08	-6.46611	Whole_Blood	4.6684e-11	3.30709e-08	6.58114	Adrenal_Gland	1.56787e-12	9.60201e-10	7.06835	NA	NA	NA	1	1	1	0	3	1.78206	-7.56458	1.28536	-7.90575	1.73048	-8.19841	NA	NA	0.07474	3.8913e-14	0.198667	2.66326e-15	0.083544	2.43589e-16	NA	NA	0.598425	1.80596e-11	0.801906	1.55824e-12	0.68265	1.22679e-13	NA	NA
FADS1	1.0056e-10	4.19008e-08	-6.46611	Whole_Blood	4.6684e-11	3.30709e-08	6.58114	Artery_Aorta	1.31776e-12	7.3488e-10	7.09243	NA	NA	NA	1	1	1	0	3	1.78206	-7.56458	1.28536	-7.90575	1.77121	-8.18453	NA	NA	0.07474	3.8913e-14	0.198667	2.66326e-15	0.0765254	2.73374e-16	NA	NA	0.598425	1.80596e-11	0.801906	1.55824e-12	0.659644	1.50728e-13	NA	NA
FADS1	1.0056e-10	4.19008e-08	-6.46611	Whole_Blood	4.6684e-11	3.30709e-08	6.58114	Artery_Coronary	1.31776e-12	7.72412e-10	7.09243	NA	NA	NA	1	1	1	0	3	1.78206	-7.56458	1.28536	-7.90575	1.77121	-8.18453	NA	NA	0.07474	3.8913e-14	0.198667	2.66326e-15	0.0765254	2.73374e-16	NA	NA	0.598425	1.80596e-11	0.801906	1.55824e-12	0.651513	1.73587e-13	NA	NA
FADS1	1.0056e-10	4.19008e-08	-6.46611	Whole_Blood	4.6684e-11	3.30709e-08	6.58114	Brain_Anterior_cingulate_cortex_BA24	4.80863e-11	3.59171e-08	-6.57674	NA	NA	NA	1	1	1	0	3	1.78206	-7.56458	1.28536	-7.90575	-1.10567	8.20281	NA	NA	0.07474	3.8913e-14	0.198667	2.66326e-15	0.268871	2.34837e-16	NA	NA	0.598425	1.80596e-11	0.801906	1.55824e-12	0.84322	1.83189e-13	NA	NA
FADS1	1.0056e-10	4.19008e-08	-6.46611	Whole_Blood	4.6684e-11	3.30709e-08	6.58114	Brain_Caudate_basal_ganglia	4.80863e-11	2.8559e-08	-6.57674	NA	NA	NA	1	1	1	0	3	1.78206	-7.56458	1.28536	-7.90575	-1.10567	8.20281	NA	NA	0.07474	3.8913e-14	0.198667	2.66326e-15	0.268871	2.34837e-16	NA	NA	0.598425	1.80596e-11	0.801906	1.55824e-12	0.842018	1.47513e-13	NA	NA
FADS1	1.0056e-10	4.19008e-08	-6.46611	Whole_Blood	4.6684e-11	3.30709e-08	6.58114	Brain_Cerebellar_Hemisphere	4.80863e-11	2.35962e-08	-6.57674	NA	NA	NA	1	1	1	0	3	1.78206	-7.56458	1.28536	-7.90575	-1.10567	8.20281	NA	NA	0.07474	3.8913e-14	0.198667	2.66326e-15	0.268871	2.34837e-16	NA	NA	0.598425	1.80596e-11	0.801906	1.55824e-12	0.830918	1.24229e-13	NA	NA
FADS1	1.0056e-10	4.19008e-08	-6.46611	Whole_Blood	4.6684e-11	3.30709e-08	6.58114	Brain_Cerebellum	1.45716e-10	7.24019e-08	-6.40979	NA	NA	NA	1	1	1	0	3	1.78206	-7.56458	1.28536	-7.90575	-0.689205	8.38412	NA	NA	0.07474	3.8913e-14	0.198667	2.66326e-15	0.490694	5.11046e-17	NA	NA	0.598425	1.80596e-11	0.801906	1.55824e-12	0.911457	3.49816e-14	NA	NA
FADS1	1.0056e-10	4.19008e-08	-6.46611	Whole_Blood	4.6684e-11	3.30709e-08	6.58114	Brain_Cortex	9.28446e-09	3.61179e-06	-5.74331	NA	NA	NA	1	1	1	0	3	1.78206	-7.56458	1.28536	-7.90575	-0.207116	7.92399	NA	NA	0.07474	3.8913e-14	0.198667	2.66326e-15	0.835919	2.30009e-15	NA	NA	0.598425	1.80596e-11	0.801906	1.55824e-12	0.978163	1.3799e-12	NA	NA
FADS1	1.0056e-10	4.19008e-08	-6.46611	Whole_Blood	4.6684e-11	3.30709e-08	6.58114	Brain_Frontal_Cortex_BA9	9.28446e-09	3.41554e-06	-5.74331	NA	NA	NA	1	1	1	0	3	1.78206	-7.56458	1.28536	-7.90575	-0.207116	7.92399	NA	NA	0.07474	3.8913e-14	0.198667	2.66326e-15	0.835919	2.30009e-15	NA	NA	0.598425	1.80596e-11	0.801906	1.55824e-12	0.97695	1.17164e-12	NA	NA
FADS1	1.0056e-10	4.19008e-08	-6.46611	Whole_Blood	4.6684e-11	3.30709e-08	6.58114	Brain_Hypothalamus	1.71381e-10	1.25058e-07	-6.38501	NA	NA	NA	1	1	1	0	3	1.78206	-7.56458	1.28536	-7.90575	-0.676239	8.36204	NA	NA	0.07474	3.8913e-14	0.198667	2.66326e-15	0.498889	6.16408e-17	NA	NA	0.598425	1.80596e-11	0.801906	1.55824e-12	0.922973	5.83665e-14	NA	NA
FADS1	1.0056e-10	4.19008e-08	-6.46611	Whole_Blood	4.6684e-11	3.30709e-08	6.58114	Brain_Nucleus_accumbens_basal_ganglia	9.28446e-09	3.72472e-06	-5.74331	NA	NA	NA	1	1	1	0	3	1.78206	-7.56458	1.28536	-7.90575	-0.207116	7.92399	NA	NA	0.07474	3.8913e-14	0.198667	2.66326e-15	0.835919	2.30009e-15	NA	NA	0.598425	1.80596e-11	0.801906	1.55824e-12	0.980288	1.37165e-12	NA	NA
FADS1	1.0056e-10	4.19008e-08	-6.46611	Whole_Blood	4.6684e-11	3.30709e-08	6.58114	Brain_Putamen_basal_ganglia	4.80863e-11	4.45655e-08	-6.57674	NA	NA	NA	1	1	1	0	3	1.78206	-7.56458	1.28536	-7.90575	-1.10567	8.20281	NA	NA	0.07474	3.8913e-14	0.198667	2.66326e-15	0.268871	2.34837e-16	NA	NA	0.598425	1.80596e-11	0.801906	1.55824e-12	0.830566	2.08911e-13	NA	NA
FADS1	1.0056e-10	4.19008e-08	-6.46611	Whole_Blood	4.6684e-11	3.30709e-08	6.58114	Brain_Substantia_nigra	4.80863e-11	3.098e-08	-6.57674	NA	NA	NA	1	1	1	0	3	1.78206	-7.56458	1.28536	-7.90575	-1.10567	8.20281	NA	NA	0.07474	3.8913e-14	0.198667	2.66326e-15	0.268871	2.34837e-16	NA	NA	0.598425	1.80596e-11	0.801906	1.55824e-12	0.846818	2.03179e-13	NA	NA
FADS1	1.0056e-10	4.19008e-08	-6.46611	Whole_Blood	4.6684e-11	3.30709e-08	6.58114	Cells_EBV-transformed_lymphocytes	1.31776e-12	7.98908e-10	7.09243	NA	NA	NA	1	1	1	0	3	1.78206	-7.56458	1.28536	-7.90575	1.77121	-8.18453	NA	NA	0.07474	3.8913e-14	0.198667	2.66326e-15	0.0765254	2.73374e-16	NA	NA	0.598425	1.80596e-11	0.801906	1.55824e-12	0.669201	1.65728e-13	NA	NA
FADS1	1.0056e-10	4.19008e-08	-6.46611	Whole_Blood	4.6684e-11	3.30709e-08	6.58114	Ovary	1.759e-10	8.91606e-08	-6.38103	NA	NA	NA	1	1	1	0	3	1.78206	-7.56458	1.28536	-7.90575	-0.677366	8.35527	NA	NA	0.07474	3.8913e-14	0.198667	2.66326e-15	0.498174	6.52813e-17	NA	NA	0.598425	1.80596e-11	0.801906	1.55824e-12	0.923261	4.51335e-14	NA	NA
FADS1	1.0056e-10	4.19008e-08	-6.46611	Whole_Blood	4.6684e-11	3.30709e-08	6.58114	Pituitary	4.80863e-11	2.65378e-08	-6.57674	NA	NA	NA	1	1	1	0	3	1.78206	-7.56458	1.28536	-7.90575	-1.10567	8.20281	NA	NA	0.07474	3.8913e-14	0.198667	2.66326e-15	0.268871	2.34837e-16	NA	NA	0.598425	1.80596e-11	0.801906	1.55824e-12	0.844186	1.28872e-13	NA	NA
FADS1	1.0056e-10	4.19008e-08	-6.46611	Whole_Blood	4.6684e-11	3.30709e-08	6.58114	Skin_Not_Sun_Exposed_Suprapubic	1.31776e-12	7.82385e-10	7.09243	NA	NA	NA	1	1	1	0	3	1.78206	-7.56458	1.28536	-7.90575	1.77121	-8.18453	NA	NA	0.07474	3.8913e-14	0.198667	2.66326e-15	0.0765254	2.73374e-16	NA	NA	0.598425	1.80596e-11	0.801906	1.55824e-12	0.661365	1.54915e-13	NA	NA
FADS1	1.0056e-10	4.19008e-08	-6.46611	Whole_Blood	4.6684e-11	3.30709e-08	6.58114	Stomach	1.56787e-12	1.04126e-09	7.06835	NA	NA	NA	1	1	1	0	3	1.78206	-7.56458	1.28536	-7.90575	1.73048	-8.19841	NA	NA	0.07474	3.8913e-14	0.198667	2.66326e-15	0.083544	2.43589e-16	NA	NA	0.598425	1.80596e-11	0.801906	1.55824e-12	0.685411	1.68736e-13	NA	NA
FADS1	1.0056e-10	4.19008e-08	-6.46611	Whole_Blood	4.6684e-11	3.30709e-08	6.58114	Testis	4.80863e-11	3.10329e-08	-6.57674	NA	NA	NA	1	1	1	0	3	1.78206	-7.56458	1.28536	-7.90575	-1.10567	8.20281	NA	NA	0.07474	3.8913e-14	0.198667	2.66326e-15	0.268871	2.34837e-16	NA	NA	0.598425	1.80596e-11	0.801906	1.55824e-12	0.846558	1.62183e-13	NA	NA
FADS1	1.0056e-10	4.19008e-08	-6.46611	Whole_Blood	4.6684e-11	3.30709e-08	6.58114	smultixcan	1.31776e-12	8.42742e-10	7.09243	NA	NA	NA	1	1	1	0	3	1.78206	-7.56458	1.28536	-7.90575	1.77121	-8.18453	NA	NA	0.07474	3.8913e-14	0.198667	2.66326e-15	0.0765254	2.73374e-16	NA	NA	0.598425	1.80596e-11	0.801906	1.55824e-12	0.642077	1.51163e-13	NA	NA
FADS1	1.0056e-10	4.19008e-08	-6.46611	smultixcan	4.45709e-10	1.33991e-07	-5.246	Adipose_Subcutaneous	1.56787e-12	9.04994e-10	7.06835	NA	NA	NA	1	1	1	0	3	1.78206	-7.56458	-1.61744	5.74672	1.73048	-8.19841	NA	NA	0.07474	3.8913e-14	0.0283078	1.73902e-14	0.083544	2.43589e-16	NA	NA	0.598425	1.80596e-11	0.447369	4.68161e-12	0.670425	1.34556e-13	NA	NA
FADS1	1.0056e-10	4.19008e-08	-6.46611	smultixcan	4.45709e-10	1.33991e-07	-5.246	Adrenal_Gland	1.56787e-12	9.60201e-10	7.06835	NA	NA	NA	1	1	1	0	3	1.78206	-7.56458	-1.61744	5.74672	1.73048	-8.19841	NA	NA	0.07474	3.8913e-14	0.0283078	1.73902e-14	0.083544	2.43589e-16	NA	NA	0.598425	1.80596e-11	0.447369	4.68161e-12	0.68265	1.22679e-13	NA	NA
FADS1	1.0056e-10	4.19008e-08	-6.46611	smultixcan	4.45709e-10	1.33991e-07	-5.246	Artery_Aorta	1.31776e-12	7.3488e-10	7.09243	NA	NA	NA	1	1	1	0	3	1.78206	-7.56458	-1.61744	5.74672	1.77121	-8.18453	NA	NA	0.07474	3.8913e-14	0.0283078	1.73902e-14	0.0765254	2.73374e-16	NA	NA	0.598425	1.80596e-11	0.447369	4.68161e-12	0.659644	1.50728e-13	NA	NA
FADS1	1.0056e-10	4.19008e-08	-6.46611	smultixcan	4.45709e-10	1.33991e-07	-5.246	Artery_Coronary	1.31776e-12	7.72412e-10	7.09243	NA	NA	NA	1	1	1	0	3	1.78206	-7.56458	-1.61744	5.74672	1.77121	-8.18453	NA	NA	0.07474	3.8913e-14	0.0283078	1.73902e-14	0.0765254	2.73374e-16	NA	NA	0.598425	1.80596e-11	0.447369	4.68161e-12	0.651513	1.73587e-13	NA	NA
FADS1	1.0056e-10	4.19008e-08	-6.46611	smultixcan	4.45709e-10	1.33991e-07	-5.246	Brain_Anterior_cingulate_cortex_BA24	4.80863e-11	3.59171e-08	-6.57674	NA	NA	NA	1	1	1	0	3	1.78206	-7.56458	-1.61744	5.74672	-1.10567	8.20281	NA	NA	0.07474	3.8913e-14	0.0283078	1.73902e-14	0.268871	2.34837e-16	NA	NA	0.598425	1.80596e-11	0.447369	4.68161e-12	0.84322	1.83189e-13	NA	NA
FADS1	1.0056e-10	4.19008e-08	-6.46611	smultixcan	4.45709e-10	1.33991e-07	-5.246	Brain_Caudate_basal_ganglia	4.80863e-11	2.8559e-08	-6.57674	NA	NA	NA	1	1	1	0	3	1.78206	-7.56458	-1.61744	5.74672	-1.10567	8.20281	NA	NA	0.07474	3.8913e-14	0.0283078	1.73902e-14	0.268871	2.34837e-16	NA	NA	0.598425	1.80596e-11	0.447369	4.68161e-12	0.842018	1.47513e-13	NA	NA
FADS1	1.0056e-10	4.19008e-08	-6.46611	smultixcan	4.45709e-10	1.33991e-07	-5.246	Brain_Cerebellar_Hemisphere	4.80863e-11	2.35962e-08	-6.57674	NA	NA	NA	1	1	1	0	3	1.78206	-7.56458	-1.61744	5.74672	-1.10567	8.20281	NA	NA	0.07474	3.8913e-14	0.0283078	1.73902e-14	0.268871	2.34837e-16	NA	NA	0.598425	1.80596e-11	0.447369	4.68161e-12	0.830918	1.24229e-13	NA	NA
FADS1	1.0056e-10	4.19008e-08	-6.46611	smultixcan	4.45709e-10	1.33991e-07	-5.246	Brain_Cerebellum	1.45716e-10	7.24019e-08	-6.40979	NA	NA	NA	1	1	1	0	3	1.78206	-7.56458	-1.61744	5.74672	-0.689205	8.38412	NA	NA	0.07474	3.8913e-14	0.0283078	1.73902e-14	0.490694	5.11046e-17	NA	NA	0.598425	1.80596e-11	0.447369	4.68161e-12	0.911457	3.49816e-14	NA	NA
FADS1	1.0056e-10	4.19008e-08	-6.46611	smultixcan	4.45709e-10	1.33991e-07	-5.246	Brain_Cortex	9.28446e-09	3.61179e-06	-5.74331	NA	NA	NA	1	1	1	0	3	1.78206	-7.56458	-1.61744	5.74672	-0.207116	7.92399	NA	NA	0.07474	3.8913e-14	0.0283078	1.73902e-14	0.835919	2.30009e-15	NA	NA	0.598425	1.80596e-11	0.447369	4.68161e-12	0.978163	1.3799e-12	NA	NA
FADS1	1.0056e-10	4.19008e-08	-6.46611	smultixcan	4.45709e-10	1.33991e-07	-5.246	Brain_Frontal_Cortex_BA9	9.28446e-09	3.41554e-06	-5.74331	NA	NA	NA	1	1	1	0	3	1.78206	-7.56458	-1.61744	5.74672	-0.207116	7.92399	NA	NA	0.07474	3.8913e-14	0.0283078	1.73902e-14	0.835919	2.30009e-15	NA	NA	0.598425	1.80596e-11	0.447369	4.68161e-12	0.97695	1.17164e-12	NA	NA
FADS1	1.0056e-10	4.19008e-08	-6.46611	smultixcan	4.45709e-10	1.33991e-07	-5.246	Brain_Hypothalamus	1.71381e-10	1.25058e-07	-6.38501	NA	NA	NA	1	1	1	0	3	1.78206	-7.56458	-1.61744	5.74672	-0.676239	8.36204	NA	NA	0.07474	3.8913e-14	0.0283078	1.73902e-14	0.498889	6.16408e-17	NA	NA	0.598425	1.80596e-11	0.447369	4.68161e-12	0.922973	5.83665e-14	NA	NA
FADS1	1.0056e-10	4.19008e-08	-6.46611	smultixcan	4.45709e-10	1.33991e-07	-5.246	Brain_Nucleus_accumbens_basal_ganglia	9.28446e-09	3.72472e-06	-5.74331	NA	NA	NA	1	1	1	0	3	1.78206	-7.56458	-1.61744	5.74672	-0.207116	7.92399	NA	NA	0.07474	3.8913e-14	0.0283078	1.73902e-14	0.835919	2.30009e-15	NA	NA	0.598425	1.80596e-11	0.447369	4.68161e-12	0.980288	1.37165e-12	NA	NA
FADS1	1.0056e-10	4.19008e-08	-6.46611	smultixcan	4.45709e-10	1.33991e-07	-5.246	Brain_Putamen_basal_ganglia	4.80863e-11	4.45655e-08	-6.57674	NA	NA	NA	1	1	1	0	3	1.78206	-7.56458	-1.61744	5.74672	-1.10567	8.20281	NA	NA	0.07474	3.8913e-14	0.0283078	1.73902e-14	0.268871	2.34837e-16	NA	NA	0.598425	1.80596e-11	0.447369	4.68161e-12	0.830566	2.08911e-13	NA	NA
FADS1	1.0056e-10	4.19008e-08	-6.46611	smultixcan	4.45709e-10	1.33991e-07	-5.246	Brain_Substantia_nigra	4.80863e-11	3.098e-08	-6.57674	NA	NA	NA	1	1	1	0	3	1.78206	-7.56458	-1.61744	5.74672	-1.10567	8.20281	NA	NA	0.07474	3.8913e-14	0.0283078	1.73902e-14	0.268871	2.34837e-16	NA	NA	0.598425	1.80596e-11	0.447369	4.68161e-12	0.846818	2.03179e-13	NA	NA
FADS1	1.0056e-10	4.19008e-08	-6.46611	smultixcan	4.45709e-10	1.33991e-07	-5.246	Cells_EBV-transformed_lymphocytes	1.31776e-12	7.98908e-10	7.09243	NA	NA	NA	1	1	1	0	3	1.78206	-7.56458	-1.61744	5.74672	1.77121	-8.18453	NA	NA	0.07474	3.8913e-14	0.0283078	1.73902e-14	0.0765254	2.73374e-16	NA	NA	0.598425	1.80596e-11	0.447369	4.68161e-12	0.669201	1.65728e-13	NA	NA
FADS1	1.0056e-10	4.19008e-08	-6.46611	smultixcan	4.45709e-10	1.33991e-07	-5.246	Ovary	1.759e-10	8.91606e-08	-6.38103	NA	NA	NA	1	1	1	0	3	1.78206	-7.56458	-1.61744	5.74672	-0.677366	8.35527	NA	NA	0.07474	3.8913e-14	0.0283078	1.73902e-14	0.498174	6.52813e-17	NA	NA	0.598425	1.80596e-11	0.447369	4.68161e-12	0.923261	4.51335e-14	NA	NA
FADS1	1.0056e-10	4.19008e-08	-6.46611	smultixcan	4.45709e-10	1.33991e-07	-5.246	Pituitary	4.80863e-11	2.65378e-08	-6.57674	NA	NA	NA	1	1	1	0	3	1.78206	-7.56458	-1.61744	5.74672	-1.10567	8.20281	NA	NA	0.07474	3.8913e-14	0.0283078	1.73902e-14	0.268871	2.34837e-16	NA	NA	0.598425	1.80596e-11	0.447369	4.68161e-12	0.844186	1.28872e-13	NA	NA
FADS1	1.0056e-10	4.19008e-08	-6.46611	smultixcan	4.45709e-10	1.33991e-07	-5.246	Skin_Not_Sun_Exposed_Suprapubic	1.31776e-12	7.82385e-10	7.09243	NA	NA	NA	1	1	1	0	3	1.78206	-7.56458	-1.61744	5.74672	1.77121	-8.18453	NA	NA	0.07474	3.8913e-14	0.0283078	1.73902e-14	0.0765254	2.73374e-16	NA	NA	0.598425	1.80596e-11	0.447369	4.68161e-12	0.661365	1.54915e-13	NA	NA
FADS1	1.0056e-10	4.19008e-08	-6.46611	smultixcan	4.45709e-10	1.33991e-07	-5.246	Stomach	1.56787e-12	1.04126e-09	7.06835	NA	NA	NA	1	1	1	0	3	1.78206	-7.56458	-1.61744	5.74672	1.73048	-8.19841	NA	NA	0.07474	3.8913e-14	0.0283078	1.73902e-14	0.083544	2.43589e-16	NA	NA	0.598425	1.80596e-11	0.447369	4.68161e-12	0.685411	1.68736e-13	NA	NA
FADS1	1.0056e-10	4.19008e-08	-6.46611	smultixcan	4.45709e-10	1.33991e-07	-5.246	Testis	4.80863e-11	3.10329e-08	-6.57674	NA	NA	NA	1	1	1	0	3	1.78206	-7.56458	-1.61744	5.74672	-1.10567	8.20281	NA	NA	0.07474	3.8913e-14	0.0283078	1.73902e-14	0.268871	2.34837e-16	NA	NA	0.598425	1.80596e-11	0.447369	4.68161e-12	0.846558	1.62183e-13	NA	NA
FADS1	1.0056e-10	4.19008e-08	-6.46611	smultixcan	4.45709e-10	1.33991e-07	-5.246	smultixcan	1.31776e-12	8.42742e-10	7.09243	NA	NA	NA	1	1	1	0	3	1.78206	-7.56458	-1.61744	5.74672	1.77121	-8.18453	NA	NA	0.07474	3.8913e-14	0.0283078	1.73902e-14	0.0765254	2.73374e-16	NA	NA	0.598425	1.80596e-11	0.447369	4.68161e-12	0.642077	1.51163e-13	NA	NA
AAGAB	1.1354e-10	4.6234e-08	-6.44773	Adipose_Subcutaneous	5.43579e-13	8.47712e-10	7.21393	Adipose_Visceral_Omentum	3.89384e-11	1.90043e-08	-6.60806	NA	NA	NA	1	1	1	0	3	0.483712	6.2191	-1.16469	-11.0073	0.716104	-4.32223	NA	NA	0.62859	5e-10	0.244146	3.52511e-28	0.473927	1.5446e-05	NA	NA	0.868936	7.12598e-08	0.837537	5.67367e-25	0.907633	0.00105755	NA	NA
AAGAB	1.1354e-10	4.6234e-08	-6.44773	Adipose_Subcutaneous	5.43579e-13	8.47712e-10	7.21393	Adrenal_Gland	3.89384e-11	2.23563e-08	-6.60806	NA	NA	NA	1	1	1	0	3	0.483712	6.2191	-1.16469	-11.0073	0.716104	9.86513	NA	NA	0.62859	5e-10	0.244146	3.52511e-28	0.473927	5.89583e-23	NA	NA	0.868936	7.12598e-08	0.837537	5.67367e-25	0.911054	4.70144e-20	NA	NA
AAGAB	1.1354e-10	4.6234e-08	-6.44773	Adipose_Subcutaneous	5.43579e-13	8.47712e-10	7.21393	Artery_Aorta	3.89384e-11	1.9579e-08	6.60806	NA	NA	NA	1	1	1	0	3	0.483712	6.2191	-1.16469	-11.0073	-0.716104	-5.36736	NA	NA	0.62859	5e-10	0.244146	3.52511e-28	0.473927	7.98953e-08	NA	NA	0.868936	7.12598e-08	0.837537	5.67367e-25	0.909504	1.09187e-05	NA	NA
AAGAB	1.1354e-10	4.6234e-08	-6.44773	Adipose_Subcutaneous	5.43579e-13	8.47712e-10	7.21393	Artery_Coronary	3.89384e-11	2.1579e-08	6.60806	NA	NA	NA	1	1	1	0	3	0.483712	6.2191	-1.16469	-11.0073	-0.716104	-9.86513	NA	NA	0.62859	5e-10	0.244146	3.52511e-28	0.473927	5.89583e-23	NA	NA	0.868936	7.12598e-08	0.837537	5.67367e-25	0.906695	5.67233e-20	NA	NA
AAGAB	1.1354e-10	4.6234e-08	-6.44773	Adipose_Subcutaneous	5.43579e-13	8.47712e-10	7.21393	Artery_Tibial	3.89384e-11	2.05826e-08	-6.60806	NA	NA	NA	1	1	1	0	3	0.483712	6.2191	-1.16469	-11.0073	0.716104	9.86513	NA	NA	0.62859	5e-10	0.244146	3.52511e-28	0.473927	5.89583e-23	NA	NA	0.868936	7.12598e-08	0.837537	5.67367e-25	0.910524	5.62237e-20	NA	NA
AAGAB	1.1354e-10	4.6234e-08	-6.44773	Adipose_Subcutaneous	5.43579e-13	8.47712e-10	7.21393	Brain_Caudate_basal_ganglia	3.89384e-11	2.53258e-08	6.60806	NA	NA	NA	1	1	1	0	3	0.483712	6.2191	-1.16469	-11.0073	-0.716104	-9.86513	NA	NA	0.62859	5e-10	0.244146	3.52511e-28	0.473927	5.89583e-23	NA	NA	0.868936	7.12598e-08	0.837537	5.67367e-25	0.91199	5.92555e-20	NA	NA
AAGAB	1.1354e-10	4.6234e-08	-6.44773	Adipose_Subcutaneous	5.43579e-13	8.47712e-10	7.21393	Brain_Cerebellar_Hemisphere	1.61967e-11	8.50556e-09	6.73675	NA	NA	NA	1	1	1	0	3	0.483712	6.2191	-1.16469	-11.0073	-0.491645	-9.85579	NA	NA	0.62859	5e-10	0.244146	3.52511e-28	0.62297	6.47051e-23	NA	NA	0.868936	7.12598e-08	0.837537	5.67367e-25	0.945395	5.17823e-20	NA	NA
AAGAB	1.1354e-10	4.6234e-08	-6.44773	Adipose_Subcutaneous	5.43579e-13	8.47712e-10	7.21393	Brain_Cerebellum	1.61967e-11	8.45689e-09	6.73675	NA	NA	NA	1	1	1	0	3	0.483712	6.2191	-1.16469	-11.0073	-0.491645	-9.85579	NA	NA	0.62859	5e-10	0.244146	3.52511e-28	0.62297	6.47051e-23	NA	NA	0.868936	7.12598e-08	0.837537	5.67367e-25	0.943704	5.33767e-20	NA	NA
AAGAB	1.1354e-10	4.6234e-08	-6.44773	Adipose_Subcutaneous	5.43579e-13	8.47712e-10	7.21393	Brain_Frontal_Cortex_BA9	1.61967e-11	9.68241e-09	6.73675	NA	NA	NA	1	1	1	0	3	0.483712	6.2191	-1.16469	-11.0073	-0.491645	-9.85579	NA	NA	0.62859	5e-10	0.244146	3.52511e-28	0.62297	6.47051e-23	NA	NA	0.868936	7.12598e-08	0.837537	5.67367e-25	0.939263	5.38347e-20	NA	NA
AAGAB	1.1354e-10	4.6234e-08	-6.44773	Adipose_Subcutaneous	5.43579e-13	8.47712e-10	7.21393	Brain_Spinal_cord_cervical_c-1	3.89384e-11	2.78293e-08	6.60806	NA	NA	NA	1	1	1	0	3	0.483712	6.2191	-1.16469	-11.0073	-0.716104	-9.86513	NA	NA	0.62859	5e-10	0.244146	3.52511e-28	0.473927	5.89583e-23	NA	NA	0.868936	7.12598e-08	0.837537	5.67367e-25	0.914909	8.24975e-20	NA	NA
AAGAB	1.1354e-10	4.6234e-08	-6.44773	Adipose_Subcutaneous	5.43579e-13	8.47712e-10	7.21393	Cells_Cultured_fibroblasts	3.89384e-11	2.33647e-08	-6.60806	NA	NA	NA	1	1	1	0	3	0.483712	6.2191	-1.16469	-11.0073	0.716104	9.86513	NA	NA	0.62859	5e-10	0.244146	3.52511e-28	0.473927	5.89583e-23	NA	NA	0.868936	7.12598e-08	0.837537	5.67367e-25	0.905354	6.41139e-20	NA	NA
AAGAB	1.1354e-10	4.6234e-08	-6.44773	Adipose_Subcutaneous	5.43579e-13	8.47712e-10	7.21393	Cells_EBV-transformed_lymphocytes	3.89384e-11	1.93913e-08	-6.60806	NA	NA	NA	1	1	1	0	3	0.483712	6.2191	-1.16469	-11.0073	0.716104	9.86513	NA	NA	0.62859	5e-10	0.244146	3.52511e-28	0.473927	5.89583e-23	NA	NA	0.868936	7.12598e-08	0.837537	5.67367e-25	0.906908	4.9018e-20	NA	NA
AAGAB	1.1354e-10	4.6234e-08	-6.44773	Adipose_Subcutaneous	5.43579e-13	8.47712e-10	7.21393	Esophagus_Gastroesophageal_Junction	1.61967e-11	8.24493e-09	6.73675	NA	NA	NA	1	1	1	0	3	0.483712	6.2191	-1.16469	-11.0073	-0.491645	-9.85579	NA	NA	0.62859	5e-10	0.244146	3.52511e-28	0.62297	6.47051e-23	NA	NA	0.868936	7.12598e-08	0.837537	5.67367e-25	0.94778	4.86357e-20	NA	NA
AAGAB	1.1354e-10	4.6234e-08	-6.44773	Adipose_Subcutaneous	5.43579e-13	8.47712e-10	7.21393	Esophagus_Mucosa	3.89384e-11	1.85254e-08	-6.60806	NA	NA	NA	1	1	1	0	3	0.483712	6.2191	-1.16469	-11.0073	0.716104	9.86513	NA	NA	0.62859	5e-10	0.244146	3.52511e-28	0.473927	5.89583e-23	NA	NA	0.868936	7.12598e-08	0.837537	5.67367e-25	0.915973	4.54181e-20	NA	NA
AAGAB	1.1354e-10	4.6234e-08	-6.44773	Adipose_Subcutaneous	5.43579e-13	8.47712e-10	7.21393	Minor_Salivary_Gland	3.89384e-11	2.1011e-08	-6.60806	NA	NA	NA	1	1	1	0	3	0.483712	6.2191	-1.16469	-11.0073	0.716104	9.86513	NA	NA	0.62859	5e-10	0.244146	3.52511e-28	0.473927	5.89583e-23	NA	NA	0.868936	7.12598e-08	0.837537	5.67367e-25	0.907571	7.52052e-20	NA	NA
AAGAB	1.1354e-10	4.6234e-08	-6.44773	Adipose_Subcutaneous	5.43579e-13	8.47712e-10	7.21393	Muscle_Skeletal	3.89384e-11	2.25741e-08	-6.60806	NA	NA	NA	1	1	1	0	3	0.483712	6.2191	-1.16469	-11.0073	0.716104	9.86513	NA	NA	0.62859	5e-10	0.244146	3.52511e-28	0.473927	5.89583e-23	NA	NA	0.868936	7.12598e-08	0.837537	5.67367e-25	0.914721	5.15459e-20	NA	NA
AAGAB	1.1354e-10	4.6234e-08	-6.44773	Adipose_Subcutaneous	5.43579e-13	8.47712e-10	7.21393	Ovary	3.89384e-11	2.04178e-08	-6.60806	NA	NA	NA	1	1	1	0	3	0.483712	6.2191	-1.16469	-11.0073	0.716104	9.86513	NA	NA	0.62859	5e-10	0.244146	3.52511e-28	0.473927	5.89583e-23	NA	NA	0.868936	7.12598e-08	0.837537	5.67367e-25	0.914596	5.85954e-20	NA	NA
AAGAB	1.1354e-10	4.6234e-08	-6.44773	Adipose_Subcutaneous	5.43579e-13	8.47712e-10	7.21393	Pituitary	1.61967e-11	9.60076e-09	6.73675	NA	NA	NA	1	1	1	0	3	0.483712	6.2191	-1.16469	-11.0073	-0.491645	-9.85579	NA	NA	0.62859	5e-10	0.244146	3.52511e-28	0.62297	6.47051e-23	NA	NA	0.868936	7.12598e-08	0.837537	5.67367e-25	0.949117	5.85406e-20	NA	NA
AAGAB	1.1354e-10	4.6234e-08	-6.44773	Adipose_Subcutaneous	5.43579e-13	8.47712e-10	7.21393	Prostate	1.61967e-11	9.06757e-09	6.73675	NA	NA	NA	1	1	1	0	3	0.483712	6.2191	-1.16469	-11.0073	-0.491645	-9.85579	NA	NA	0.62859	5e-10	0.244146	3.52511e-28	0.62297	6.47051e-23	NA	NA	0.868936	7.12598e-08	0.837537	5.67367e-25	0.945733	5.57077e-20	NA	NA
AAGAB	1.1354e-10	4.6234e-08	-6.44773	Adipose_Subcutaneous	5.43579e-13	8.47712e-10	7.21393	Skin_Not_Sun_Exposed_Suprapubic	3.89384e-11	2.01356e-08	-6.60806	NA	NA	NA	1	1	1	0	3	0.483712	6.2191	-1.16469	-11.0073	0.716104	9.86513	NA	NA	0.62859	5e-10	0.244146	3.52511e-28	0.473927	5.89583e-23	NA	NA	0.868936	7.12598e-08	0.837537	5.67367e-25	0.918104	4.80784e-20	NA	NA
AAGAB	1.1354e-10	4.6234e-08	-6.44773	Adipose_Subcutaneous	5.43579e-13	8.47712e-10	7.21393	Skin_Sun_Exposed_Lower_leg	3.89384e-11	1.9976e-08	-6.60806	NA	NA	NA	1	1	1	0	3	0.483712	6.2191	-1.16469	-11.0073	0.716104	-4.403	NA	NA	0.62859	5e-10	0.244146	3.52511e-28	0.473927	1.06764e-05	NA	NA	0.868936	7.12598e-08	0.837537	5.67367e-25	0.915138	0.000760724	NA	NA
AAGAB	1.1354e-10	4.6234e-08	-6.44773	Adipose_Subcutaneous	5.43579e-13	8.47712e-10	7.21393	Spleen	1.61967e-11	9.15329e-09	6.73675	NA	NA	NA	1	1	1	0	3	0.483712	6.2191	-1.16469	-11.0073	-0.491645	-9.85579	NA	NA	0.62859	5e-10	0.244146	3.52511e-28	0.62297	6.47051e-23	NA	NA	0.868936	7.12598e-08	0.837537	5.67367e-25	0.941134	5.6182e-20	NA	NA
AAGAB	1.1354e-10	4.6234e-08	-6.44773	Adipose_Subcutaneous	5.43579e-13	8.47712e-10	7.21393	Stomach	3.89384e-11	2.3049e-08	-6.60806	NA	NA	NA	1	1	1	0	3	0.483712	6.2191	-1.16469	-11.0073	0.716104	9.86513	NA	NA	0.62859	5e-10	0.244146	3.52511e-28	0.473927	5.89583e-23	NA	NA	0.868936	7.12598e-08	0.837537	5.67367e-25	0.918127	5.77405e-20	NA	NA
AAGAB	1.1354e-10	4.6234e-08	-6.44773	Adipose_Subcutaneous	5.43579e-13	8.47712e-10	7.21393	Thyroid	1.61967e-11	8.6341e-09	6.73675	NA	NA	NA	1	1	1	0	3	0.483712	6.2191	-1.16469	-11.0073	-0.491645	-9.85579	NA	NA	0.62859	5e-10	0.244146	3.52511e-28	0.62297	6.47051e-23	NA	NA	0.868936	7.12598e-08	0.837537	5.67367e-25	0.944117	5.31214e-20	NA	NA
AAGAB	1.1354e-10	4.6234e-08	-6.44773	Adipose_Subcutaneous	5.43579e-13	8.47712e-10	7.21393	smultixcan	1.61967e-11	8.74585e-09	6.73675	NA	NA	NA	1	1	1	0	3	0.483712	6.2191	-1.16469	-11.0073	-0.491645	-9.85579	NA	NA	0.62859	5e-10	0.244146	3.52511e-28	0.62297	6.47051e-23	NA	NA	0.868936	7.12598e-08	0.837537	5.67367e-25	0.942356	5.67162e-20	NA	NA
AAGAB	1.1354e-10	4.6234e-08	-6.44773	Adipose_Visceral_Omentum	1.80211e-11	1.10668e-08	6.72122	Adipose_Visceral_Omentum	3.89384e-11	1.90043e-08	-6.60806	NA	NA	NA	1	1	1	0	3	0.483712	6.2191	-0.963176	-10.0594	0.716104	-4.32223	NA	NA	0.62859	5e-10	0.335459	8.35441e-24	0.473927	1.5446e-05	NA	NA	0.868936	7.12598e-08	0.895176	7.07173e-21	0.907633	0.00105755	NA	NA
AAGAB	1.1354e-10	4.6234e-08	-6.44773	Adipose_Visceral_Omentum	1.80211e-11	1.10668e-08	6.72122	Adrenal_Gland	3.89384e-11	2.23563e-08	-6.60806	NA	NA	NA	1	1	1	0	3	0.483712	6.2191	-0.963176	-10.0594	0.716104	9.86513	NA	NA	0.62859	5e-10	0.335459	8.35441e-24	0.473927	5.89583e-23	NA	NA	0.868936	7.12598e-08	0.895176	7.07173e-21	0.911054	4.70144e-20	NA	NA
AAGAB	1.1354e-10	4.6234e-08	-6.44773	Adipose_Visceral_Omentum	1.80211e-11	1.10668e-08	6.72122	Artery_Aorta	3.89384e-11	1.9579e-08	6.60806	NA	NA	NA	1	1	1	0	3	0.483712	6.2191	-0.963176	-10.0594	-0.716104	-5.36736	NA	NA	0.62859	5e-10	0.335459	8.35441e-24	0.473927	7.98953e-08	NA	NA	0.868936	7.12598e-08	0.895176	7.07173e-21	0.909504	1.09187e-05	NA	NA
AAGAB	1.1354e-10	4.6234e-08	-6.44773	Adipose_Visceral_Omentum	1.80211e-11	1.10668e-08	6.72122	Artery_Coronary	3.89384e-11	2.1579e-08	6.60806	NA	NA	NA	1	1	1	0	3	0.483712	6.2191	-0.963176	-10.0594	-0.716104	-9.86513	NA	NA	0.62859	5e-10	0.335459	8.35441e-24	0.473927	5.89583e-23	NA	NA	0.868936	7.12598e-08	0.895176	7.07173e-21	0.906695	5.67233e-20	NA	NA
AAGAB	1.1354e-10	4.6234e-08	-6.44773	Adipose_Visceral_Omentum	1.80211e-11	1.10668e-08	6.72122	Artery_Tibial	3.89384e-11	2.05826e-08	-6.60806	NA	NA	NA	1	1	1	0	3	0.483712	6.2191	-0.963176	-10.0594	0.716104	9.86513	NA	NA	0.62859	5e-10	0.335459	8.35441e-24	0.473927	5.89583e-23	NA	NA	0.868936	7.12598e-08	0.895176	7.07173e-21	0.910524	5.62237e-20	NA	NA
AAGAB	1.1354e-10	4.6234e-08	-6.44773	Adipose_Visceral_Omentum	1.80211e-11	1.10668e-08	6.72122	Brain_Caudate_basal_ganglia	3.89384e-11	2.53258e-08	6.60806	NA	NA	NA	1	1	1	0	3	0.483712	6.2191	-0.963176	-10.0594	-0.716104	-9.86513	NA	NA	0.62859	5e-10	0.335459	8.35441e-24	0.473927	5.89583e-23	NA	NA	0.868936	7.12598e-08	0.895176	7.07173e-21	0.91199	5.92555e-20	NA	NA
AAGAB	1.1354e-10	4.6234e-08	-6.44773	Adipose_Visceral_Omentum	1.80211e-11	1.10668e-08	6.72122	Brain_Cerebellar_Hemisphere	1.61967e-11	8.50556e-09	6.73675	NA	NA	NA	1	1	1	0	3	0.483712	6.2191	-0.963176	-10.0594	-0.491645	-9.85579	NA	NA	0.62859	5e-10	0.335459	8.35441e-24	0.62297	6.47051e-23	NA	NA	0.868936	7.12598e-08	0.895176	7.07173e-21	0.945395	5.17823e-20	NA	NA
AAGAB	1.1354e-10	4.6234e-08	-6.44773	Adipose_Visceral_Omentum	1.80211e-11	1.10668e-08	6.72122	Brain_Cerebellum	1.61967e-11	8.45689e-09	6.73675	NA	NA	NA	1	1	1	0	3	0.483712	6.2191	-0.963176	-10.0594	-0.491645	-9.85579	NA	NA	0.62859	5e-10	0.335459	8.35441e-24	0.62297	6.47051e-23	NA	NA	0.868936	7.12598e-08	0.895176	7.07173e-21	0.943704	5.33767e-20	NA	NA
AAGAB	1.1354e-10	4.6234e-08	-6.44773	Adipose_Visceral_Omentum	1.80211e-11	1.10668e-08	6.72122	Brain_Frontal_Cortex_BA9	1.61967e-11	9.68241e-09	6.73675	NA	NA	NA	1	1	1	0	3	0.483712	6.2191	-0.963176	-10.0594	-0.491645	-9.85579	NA	NA	0.62859	5e-10	0.335459	8.35441e-24	0.62297	6.47051e-23	NA	NA	0.868936	7.12598e-08	0.895176	7.07173e-21	0.939263	5.38347e-20	NA	NA
AAGAB	1.1354e-10	4.6234e-08	-6.44773	Adipose_Visceral_Omentum	1.80211e-11	1.10668e-08	6.72122	Brain_Spinal_cord_cervical_c-1	3.89384e-11	2.78293e-08	6.60806	NA	NA	NA	1	1	1	0	3	0.483712	6.2191	-0.963176	-10.0594	-0.716104	-9.86513	NA	NA	0.62859	5e-10	0.335459	8.35441e-24	0.473927	5.89583e-23	NA	NA	0.868936	7.12598e-08	0.895176	7.07173e-21	0.914909	8.24975e-20	NA	NA
AAGAB	1.1354e-10	4.6234e-08	-6.44773	Adipose_Visceral_Omentum	1.80211e-11	1.10668e-08	6.72122	Cells_Cultured_fibroblasts	3.89384e-11	2.33647e-08	-6.60806	NA	NA	NA	1	1	1	0	3	0.483712	6.2191	-0.963176	-10.0594	0.716104	9.86513	NA	NA	0.62859	5e-10	0.335459	8.35441e-24	0.473927	5.89583e-23	NA	NA	0.868936	7.12598e-08	0.895176	7.07173e-21	0.905354	6.41139e-20	NA	NA
AAGAB	1.1354e-10	4.6234e-08	-6.44773	Adipose_Visceral_Omentum	1.80211e-11	1.10668e-08	6.72122	Cells_EBV-transformed_lymphocytes	3.89384e-11	1.93913e-08	-6.60806	NA	NA	NA	1	1	1	0	3	0.483712	6.2191	-0.963176	-10.0594	0.716104	9.86513	NA	NA	0.62859	5e-10	0.335459	8.35441e-24	0.473927	5.89583e-23	NA	NA	0.868936	7.12598e-08	0.895176	7.07173e-21	0.906908	4.9018e-20	NA	NA
AAGAB	1.1354e-10	4.6234e-08	-6.44773	Adipose_Visceral_Omentum	1.80211e-11	1.10668e-08	6.72122	Esophagus_Gastroesophageal_Junction	1.61967e-11	8.24493e-09	6.73675	NA	NA	NA	1	1	1	0	3	0.483712	6.2191	-0.963176	-10.0594	-0.491645	-9.85579	NA	NA	0.62859	5e-10	0.335459	8.35441e-24	0.62297	6.47051e-23	NA	NA	0.868936	7.12598e-08	0.895176	7.07173e-21	0.94778	4.86357e-20	NA	NA
AAGAB	1.1354e-10	4.6234e-08	-6.44773	Adipose_Visceral_Omentum	1.80211e-11	1.10668e-08	6.72122	Esophagus_Mucosa	3.89384e-11	1.85254e-08	-6.60806	NA	NA	NA	1	1	1	0	3	0.483712	6.2191	-0.963176	-10.0594	0.716104	9.86513	NA	NA	0.62859	5e-10	0.335459	8.35441e-24	0.473927	5.89583e-23	NA	NA	0.868936	7.12598e-08	0.895176	7.07173e-21	0.915973	4.54181e-20	NA	NA
AAGAB	1.1354e-10	4.6234e-08	-6.44773	Adipose_Visceral_Omentum	1.80211e-11	1.10668e-08	6.72122	Minor_Salivary_Gland	3.89384e-11	2.1011e-08	-6.60806	NA	NA	NA	1	1	1	0	3	0.483712	6.2191	-0.963176	-10.0594	0.716104	9.86513	NA	NA	0.62859	5e-10	0.335459	8.35441e-24	0.473927	5.89583e-23	NA	NA	0.868936	7.12598e-08	0.895176	7.07173e-21	0.907571	7.52052e-20	NA	NA
AAGAB	1.1354e-10	4.6234e-08	-6.44773	Adipose_Visceral_Omentum	1.80211e-11	1.10668e-08	6.72122	Muscle_Skeletal	3.89384e-11	2.25741e-08	-6.60806	NA	NA	NA	1	1	1	0	3	0.483712	6.2191	-0.963176	-10.0594	0.716104	9.86513	NA	NA	0.62859	5e-10	0.335459	8.35441e-24	0.473927	5.89583e-23	NA	NA	0.868936	7.12598e-08	0.895176	7.07173e-21	0.914721	5.15459e-20	NA	NA
AAGAB	1.1354e-10	4.6234e-08	-6.44773	Adipose_Visceral_Omentum	1.80211e-11	1.10668e-08	6.72122	Ovary	3.89384e-11	2.04178e-08	-6.60806	NA	NA	NA	1	1	1	0	3	0.483712	6.2191	-0.963176	-10.0594	0.716104	9.86513	NA	NA	0.62859	5e-10	0.335459	8.35441e-24	0.473927	5.89583e-23	NA	NA	0.868936	7.12598e-08	0.895176	7.07173e-21	0.914596	5.85954e-20	NA	NA
AAGAB	1.1354e-10	4.6234e-08	-6.44773	Adipose_Visceral_Omentum	1.80211e-11	1.10668e-08	6.72122	Pituitary	1.61967e-11	9.60076e-09	6.73675	NA	NA	NA	1	1	1	0	3	0.483712	6.2191	-0.963176	-10.0594	-0.491645	-9.85579	NA	NA	0.62859	5e-10	0.335459	8.35441e-24	0.62297	6.47051e-23	NA	NA	0.868936	7.12598e-08	0.895176	7.07173e-21	0.949117	5.85406e-20	NA	NA
AAGAB	1.1354e-10	4.6234e-08	-6.44773	Adipose_Visceral_Omentum	1.80211e-11	1.10668e-08	6.72122	Prostate	1.61967e-11	9.06757e-09	6.73675	NA	NA	NA	1	1	1	0	3	0.483712	6.2191	-0.963176	-10.0594	-0.491645	-9.85579	NA	NA	0.62859	5e-10	0.335459	8.35441e-24	0.62297	6.47051e-23	NA	NA	0.868936	7.12598e-08	0.895176	7.07173e-21	0.945733	5.57077e-20	NA	NA
AAGAB	1.1354e-10	4.6234e-08	-6.44773	Adipose_Visceral_Omentum	1.80211e-11	1.10668e-08	6.72122	Skin_Not_Sun_Exposed_Suprapubic	3.89384e-11	2.01356e-08	-6.60806	NA	NA	NA	1	1	1	0	3	0.483712	6.2191	-0.963176	-10.0594	0.716104	9.86513	NA	NA	0.62859	5e-10	0.335459	8.35441e-24	0.473927	5.89583e-23	NA	NA	0.868936	7.12598e-08	0.895176	7.07173e-21	0.918104	4.80784e-20	NA	NA
AAGAB	1.1354e-10	4.6234e-08	-6.44773	Adipose_Visceral_Omentum	1.80211e-11	1.10668e-08	6.72122	Skin_Sun_Exposed_Lower_leg	3.89384e-11	1.9976e-08	-6.60806	NA	NA	NA	1	1	1	0	3	0.483712	6.2191	-0.963176	-10.0594	0.716104	-4.403	NA	NA	0.62859	5e-10	0.335459	8.35441e-24	0.473927	1.06764e-05	NA	NA	0.868936	7.12598e-08	0.895176	7.07173e-21	0.915138	0.000760724	NA	NA
AAGAB	1.1354e-10	4.6234e-08	-6.44773	Adipose_Visceral_Omentum	1.80211e-11	1.10668e-08	6.72122	Spleen	1.61967e-11	9.15329e-09	6.73675	NA	NA	NA	1	1	1	0	3	0.483712	6.2191	-0.963176	-10.0594	-0.491645	-9.85579	NA	NA	0.62859	5e-10	0.335459	8.35441e-24	0.62297	6.47051e-23	NA	NA	0.868936	7.12598e-08	0.895176	7.07173e-21	0.941134	5.6182e-20	NA	NA
AAGAB	1.1354e-10	4.6234e-08	-6.44773	Adipose_Visceral_Omentum	1.80211e-11	1.10668e-08	6.72122	Stomach	3.89384e-11	2.3049e-08	-6.60806	NA	NA	NA	1	1	1	0	3	0.483712	6.2191	-0.963176	-10.0594	0.716104	9.86513	NA	NA	0.62859	5e-10	0.335459	8.35441e-24	0.473927	5.89583e-23	NA	NA	0.868936	7.12598e-08	0.895176	7.07173e-21	0.918127	5.77405e-20	NA	NA
AAGAB	1.1354e-10	4.6234e-08	-6.44773	Adipose_Visceral_Omentum	1.80211e-11	1.10668e-08	6.72122	Thyroid	1.61967e-11	8.6341e-09	6.73675	NA	NA	NA	1	1	1	0	3	0.483712	6.2191	-0.963176	-10.0594	-0.491645	-9.85579	NA	NA	0.62859	5e-10	0.335459	8.35441e-24	0.62297	6.47051e-23	NA	NA	0.868936	7.12598e-08	0.895176	7.07173e-21	0.944117	5.31214e-20	NA	NA
AAGAB	1.1354e-10	4.6234e-08	-6.44773	Adipose_Visceral_Omentum	1.80211e-11	1.10668e-08	6.72122	smultixcan	1.61967e-11	8.74585e-09	6.73675	NA	NA	NA	1	1	1	0	3	0.483712	6.2191	-0.963176	-10.0594	-0.491645	-9.85579	NA	NA	0.62859	5e-10	0.335459	8.35441e-24	0.62297	6.47051e-23	NA	NA	0.868936	7.12598e-08	0.895176	7.07173e-21	0.942356	5.67162e-20	NA	NA
AAGAB	1.1354e-10	4.6234e-08	-6.44773	Artery_Aorta	1.80211e-11	1.98937e-08	6.72122	Adipose_Visceral_Omentum	3.89384e-11	1.90043e-08	-6.60806	NA	NA	NA	1	1	1	0	3	0.483712	6.2191	-1.0145	-10.0594	0.716104	-4.32223	NA	NA	0.62859	5e-10	0.310344	8.35441e-24	0.473927	1.5446e-05	NA	NA	0.868936	7.12598e-08	0.874266	1.7451e-20	0.907633	0.00105755	NA	NA
AAGAB	1.1354e-10	4.6234e-08	-6.44773	Artery_Aorta	1.80211e-11	1.98937e-08	6.72122	Adrenal_Gland	3.89384e-11	2.23563e-08	-6.60806	NA	NA	NA	1	1	1	0	3	0.483712	6.2191	-1.0145	-10.0594	0.716104	9.86513	NA	NA	0.62859	5e-10	0.310344	8.35441e-24	0.473927	5.89583e-23	NA	NA	0.868936	7.12598e-08	0.874266	1.7451e-20	0.911054	4.70144e-20	NA	NA
AAGAB	1.1354e-10	4.6234e-08	-6.44773	Artery_Aorta	1.80211e-11	1.98937e-08	6.72122	Artery_Aorta	3.89384e-11	1.9579e-08	6.60806	NA	NA	NA	1	1	1	0	3	0.483712	6.2191	-1.0145	-10.0594	-0.716104	-5.36736	NA	NA	0.62859	5e-10	0.310344	8.35441e-24	0.473927	7.98953e-08	NA	NA	0.868936	7.12598e-08	0.874266	1.7451e-20	0.909504	1.09187e-05	NA	NA
AAGAB	1.1354e-10	4.6234e-08	-6.44773	Artery_Aorta	1.80211e-11	1.98937e-08	6.72122	Artery_Coronary	3.89384e-11	2.1579e-08	6.60806	NA	NA	NA	1	1	1	0	3	0.483712	6.2191	-1.0145	-10.0594	-0.716104	-9.86513	NA	NA	0.62859	5e-10	0.310344	8.35441e-24	0.473927	5.89583e-23	NA	NA	0.868936	7.12598e-08	0.874266	1.7451e-20	0.906695	5.67233e-20	NA	NA
AAGAB	1.1354e-10	4.6234e-08	-6.44773	Artery_Aorta	1.80211e-11	1.98937e-08	6.72122	Artery_Tibial	3.89384e-11	2.05826e-08	-6.60806	NA	NA	NA	1	1	1	0	3	0.483712	6.2191	-1.0145	-10.0594	0.716104	9.86513	NA	NA	0.62859	5e-10	0.310344	8.35441e-24	0.473927	5.89583e-23	NA	NA	0.868936	7.12598e-08	0.874266	1.7451e-20	0.910524	5.62237e-20	NA	NA
AAGAB	1.1354e-10	4.6234e-08	-6.44773	Artery_Aorta	1.80211e-11	1.98937e-08	6.72122	Brain_Caudate_basal_ganglia	3.89384e-11	2.53258e-08	6.60806	NA	NA	NA	1	1	1	0	3	0.483712	6.2191	-1.0145	-10.0594	-0.716104	-9.86513	NA	NA	0.62859	5e-10	0.310344	8.35441e-24	0.473927	5.89583e-23	NA	NA	0.868936	7.12598e-08	0.874266	1.7451e-20	0.91199	5.92555e-20	NA	NA
AAGAB	1.1354e-10	4.6234e-08	-6.44773	Artery_Aorta	1.80211e-11	1.98937e-08	6.72122	Brain_Cerebellar_Hemisphere	1.61967e-11	8.50556e-09	6.73675	NA	NA	NA	1	1	1	0	3	0.483712	6.2191	-1.0145	-10.0594	-0.491645	-9.85579	NA	NA	0.62859	5e-10	0.310344	8.35441e-24	0.62297	6.47051e-23	NA	NA	0.868936	7.12598e-08	0.874266	1.7451e-20	0.945395	5.17823e-20	NA	NA
AAGAB	1.1354e-10	4.6234e-08	-6.44773	Artery_Aorta	1.80211e-11	1.98937e-08	6.72122	Brain_Cerebellum	1.61967e-11	8.45689e-09	6.73675	NA	NA	NA	1	1	1	0	3	0.483712	6.2191	-1.0145	-10.0594	-0.491645	-9.85579	NA	NA	0.62859	5e-10	0.310344	8.35441e-24	0.62297	6.47051e-23	NA	NA	0.868936	7.12598e-08	0.874266	1.7451e-20	0.943704	5.33767e-20	NA	NA
AAGAB	1.1354e-10	4.6234e-08	-6.44773	Artery_Aorta	1.80211e-11	1.98937e-08	6.72122	Brain_Frontal_Cortex_BA9	1.61967e-11	9.68241e-09	6.73675	NA	NA	NA	1	1	1	0	3	0.483712	6.2191	-1.0145	-10.0594	-0.491645	-9.85579	NA	NA	0.62859	5e-10	0.310344	8.35441e-24	0.62297	6.47051e-23	NA	NA	0.868936	7.12598e-08	0.874266	1.7451e-20	0.939263	5.38347e-20	NA	NA
AAGAB	1.1354e-10	4.6234e-08	-6.44773	Artery_Aorta	1.80211e-11	1.98937e-08	6.72122	Brain_Spinal_cord_cervical_c-1	3.89384e-11	2.78293e-08	6.60806	NA	NA	NA	1	1	1	0	3	0.483712	6.2191	-1.0145	-10.0594	-0.716104	-9.86513	NA	NA	0.62859	5e-10	0.310344	8.35441e-24	0.473927	5.89583e-23	NA	NA	0.868936	7.12598e-08	0.874266	1.7451e-20	0.914909	8.24975e-20	NA	NA
AAGAB	1.1354e-10	4.6234e-08	-6.44773	Artery_Aorta	1.80211e-11	1.98937e-08	6.72122	Cells_Cultured_fibroblasts	3.89384e-11	2.33647e-08	-6.60806	NA	NA	NA	1	1	1	0	3	0.483712	6.2191	-1.0145	-10.0594	0.716104	9.86513	NA	NA	0.62859	5e-10	0.310344	8.35441e-24	0.473927	5.89583e-23	NA	NA	0.868936	7.12598e-08	0.874266	1.7451e-20	0.905354	6.41139e-20	NA	NA
AAGAB	1.1354e-10	4.6234e-08	-6.44773	Artery_Aorta	1.80211e-11	1.98937e-08	6.72122	Cells_EBV-transformed_lymphocytes	3.89384e-11	1.93913e-08	-6.60806	NA	NA	NA	1	1	1	0	3	0.483712	6.2191	-1.0145	-10.0594	0.716104	9.86513	NA	NA	0.62859	5e-10	0.310344	8.35441e-24	0.473927	5.89583e-23	NA	NA	0.868936	7.12598e-08	0.874266	1.7451e-20	0.906908	4.9018e-20	NA	NA
AAGAB	1.1354e-10	4.6234e-08	-6.44773	Artery_Aorta	1.80211e-11	1.98937e-08	6.72122	Esophagus_Gastroesophageal_Junction	1.61967e-11	8.24493e-09	6.73675	NA	NA	NA	1	1	1	0	3	0.483712	6.2191	-1.0145	-10.0594	-0.491645	-9.85579	NA	NA	0.62859	5e-10	0.310344	8.35441e-24	0.62297	6.47051e-23	NA	NA	0.868936	7.12598e-08	0.874266	1.7451e-20	0.94778	4.86357e-20	NA	NA
AAGAB	1.1354e-10	4.6234e-08	-6.44773	Artery_Aorta	1.80211e-11	1.98937e-08	6.72122	Esophagus_Mucosa	3.89384e-11	1.85254e-08	-6.60806	NA	NA	NA	1	1	1	0	3	0.483712	6.2191	-1.0145	-10.0594	0.716104	9.86513	NA	NA	0.62859	5e-10	0.310344	8.35441e-24	0.473927	5.89583e-23	NA	NA	0.868936	7.12598e-08	0.874266	1.7451e-20	0.915973	4.54181e-20	NA	NA
AAGAB	1.1354e-10	4.6234e-08	-6.44773	Artery_Aorta	1.80211e-11	1.98937e-08	6.72122	Minor_Salivary_Gland	3.89384e-11	2.1011e-08	-6.60806	NA	NA	NA	1	1	1	0	3	0.483712	6.2191	-1.0145	-10.0594	0.716104	9.86513	NA	NA	0.62859	5e-10	0.310344	8.35441e-24	0.473927	5.89583e-23	NA	NA	0.868936	7.12598e-08	0.874266	1.7451e-20	0.907571	7.52052e-20	NA	NA
AAGAB	1.1354e-10	4.6234e-08	-6.44773	Artery_Aorta	1.80211e-11	1.98937e-08	6.72122	Muscle_Skeletal	3.89384e-11	2.25741e-08	-6.60806	NA	NA	NA	1	1	1	0	3	0.483712	6.2191	-1.0145	-10.0594	0.716104	9.86513	NA	NA	0.62859	5e-10	0.310344	8.35441e-24	0.473927	5.89583e-23	NA	NA	0.868936	7.12598e-08	0.874266	1.7451e-20	0.914721	5.15459e-20	NA	NA
AAGAB	1.1354e-10	4.6234e-08	-6.44773	Artery_Aorta	1.80211e-11	1.98937e-08	6.72122	Ovary	3.89384e-11	2.04178e-08	-6.60806	NA	NA	NA	1	1	1	0	3	0.483712	6.2191	-1.0145	-10.0594	0.716104	9.86513	NA	NA	0.62859	5e-10	0.310344	8.35441e-24	0.473927	5.89583e-23	NA	NA	0.868936	7.12598e-08	0.874266	1.7451e-20	0.914596	5.85954e-20	NA	NA
AAGAB	1.1354e-10	4.6234e-08	-6.44773	Artery_Aorta	1.80211e-11	1.98937e-08	6.72122	Pituitary	1.61967e-11	9.60076e-09	6.73675	NA	NA	NA	1	1	1	0	3	0.483712	6.2191	-1.0145	-10.0594	-0.491645	-9.85579	NA	NA	0.62859	5e-10	0.310344	8.35441e-24	0.62297	6.47051e-23	NA	NA	0.868936	7.12598e-08	0.874266	1.7451e-20	0.949117	5.85406e-20	NA	NA
AAGAB	1.1354e-10	4.6234e-08	-6.44773	Artery_Aorta	1.80211e-11	1.98937e-08	6.72122	Prostate	1.61967e-11	9.06757e-09	6.73675	NA	NA	NA	1	1	1	0	3	0.483712	6.2191	-1.0145	-10.0594	-0.491645	-9.85579	NA	NA	0.62859	5e-10	0.310344	8.35441e-24	0.62297	6.47051e-23	NA	NA	0.868936	7.12598e-08	0.874266	1.7451e-20	0.945733	5.57077e-20	NA	NA
AAGAB	1.1354e-10	4.6234e-08	-6.44773	Artery_Aorta	1.80211e-11	1.98937e-08	6.72122	Skin_Not_Sun_Exposed_Suprapubic	3.89384e-11	2.01356e-08	-6.60806	NA	NA	NA	1	1	1	0	3	0.483712	6.2191	-1.0145	-10.0594	0.716104	9.86513	NA	NA	0.62859	5e-10	0.310344	8.35441e-24	0.473927	5.89583e-23	NA	NA	0.868936	7.12598e-08	0.874266	1.7451e-20	0.918104	4.80784e-20	NA	NA
AAGAB	1.1354e-10	4.6234e-08	-6.44773	Artery_Aorta	1.80211e-11	1.98937e-08	6.72122	Skin_Sun_Exposed_Lower_leg	3.89384e-11	1.9976e-08	-6.60806	NA	NA	NA	1	1	1	0	3	0.483712	6.2191	-1.0145	-10.0594	0.716104	-4.403	NA	NA	0.62859	5e-10	0.310344	8.35441e-24	0.473927	1.06764e-05	NA	NA	0.868936	7.12598e-08	0.874266	1.7451e-20	0.915138	0.000760724	NA	NA
AAGAB	1.1354e-10	4.6234e-08	-6.44773	Artery_Aorta	1.80211e-11	1.98937e-08	6.72122	Spleen	1.61967e-11	9.15329e-09	6.73675	NA	NA	NA	1	1	1	0	3	0.483712	6.2191	-1.0145	-10.0594	-0.491645	-9.85579	NA	NA	0.62859	5e-10	0.310344	8.35441e-24	0.62297	6.47051e-23	NA	NA	0.868936	7.12598e-08	0.874266	1.7451e-20	0.941134	5.6182e-20	NA	NA
AAGAB	1.1354e-10	4.6234e-08	-6.44773	Artery_Aorta	1.80211e-11	1.98937e-08	6.72122	Stomach	3.89384e-11	2.3049e-08	-6.60806	NA	NA	NA	1	1	1	0	3	0.483712	6.2191	-1.0145	-10.0594	0.716104	9.86513	NA	NA	0.62859	5e-10	0.310344	8.35441e-24	0.473927	5.89583e-23	NA	NA	0.868936	7.12598e-08	0.874266	1.7451e-20	0.918127	5.77405e-20	NA	NA
AAGAB	1.1354e-10	4.6234e-08	-6.44773	Artery_Aorta	1.80211e-11	1.98937e-08	6.72122	Thyroid	1.61967e-11	8.6341e-09	6.73675	NA	NA	NA	1	1	1	0	3	0.483712	6.2191	-1.0145	-10.0594	-0.491645	-9.85579	NA	NA	0.62859	5e-10	0.310344	8.35441e-24	0.62297	6.47051e-23	NA	NA	0.868936	7.12598e-08	0.874266	1.7451e-20	0.944117	5.31214e-20	NA	NA
AAGAB	1.1354e-10	4.6234e-08	-6.44773	Artery_Aorta	1.80211e-11	1.98937e-08	6.72122	smultixcan	1.61967e-11	8.74585e-09	6.73675	NA	NA	NA	1	1	1	0	3	0.483712	6.2191	-1.0145	-10.0594	-0.491645	-9.85579	NA	NA	0.62859	5e-10	0.310344	8.35441e-24	0.62297	6.47051e-23	NA	NA	0.868936	7.12598e-08	0.874266	1.7451e-20	0.942356	5.67162e-20	NA	NA
AAGAB	1.1354e-10	4.6234e-08	-6.44773	Artery_Coronary	3.11711e-11	2.38147e-08	6.64093	Adipose_Visceral_Omentum	3.89384e-11	1.90043e-08	-6.60806	NA	NA	NA	1	1	1	0	3	0.483712	6.2191	-0.742561	-9.94133	0.716104	-4.32223	NA	NA	0.62859	5e-10	0.457747	2.75129e-23	0.473927	1.5446e-05	NA	NA	0.868936	7.12598e-08	0.928571	2.72102e-20	0.907633	0.00105755	NA	NA
AAGAB	1.1354e-10	4.6234e-08	-6.44773	Artery_Coronary	3.11711e-11	2.38147e-08	6.64093	Adrenal_Gland	3.89384e-11	2.23563e-08	-6.60806	NA	NA	NA	1	1	1	0	3	0.483712	6.2191	-0.742561	-9.94133	0.716104	9.86513	NA	NA	0.62859	5e-10	0.457747	2.75129e-23	0.473927	5.89583e-23	NA	NA	0.868936	7.12598e-08	0.928571	2.72102e-20	0.911054	4.70144e-20	NA	NA
AAGAB	1.1354e-10	4.6234e-08	-6.44773	Artery_Coronary	3.11711e-11	2.38147e-08	6.64093	Artery_Aorta	3.89384e-11	1.9579e-08	6.60806	NA	NA	NA	1	1	1	0	3	0.483712	6.2191	-0.742561	-9.94133	-0.716104	-5.36736	NA	NA	0.62859	5e-10	0.457747	2.75129e-23	0.473927	7.98953e-08	NA	NA	0.868936	7.12598e-08	0.928571	2.72102e-20	0.909504	1.09187e-05	NA	NA
AAGAB	1.1354e-10	4.6234e-08	-6.44773	Artery_Coronary	3.11711e-11	2.38147e-08	6.64093	Artery_Coronary	3.89384e-11	2.1579e-08	6.60806	NA	NA	NA	1	1	1	0	3	0.483712	6.2191	-0.742561	-9.94133	-0.716104	-9.86513	NA	NA	0.62859	5e-10	0.457747	2.75129e-23	0.473927	5.89583e-23	NA	NA	0.868936	7.12598e-08	0.928571	2.72102e-20	0.906695	5.67233e-20	NA	NA
AAGAB	1.1354e-10	4.6234e-08	-6.44773	Artery_Coronary	3.11711e-11	2.38147e-08	6.64093	Artery_Tibial	3.89384e-11	2.05826e-08	-6.60806	NA	NA	NA	1	1	1	0	3	0.483712	6.2191	-0.742561	-9.94133	0.716104	9.86513	NA	NA	0.62859	5e-10	0.457747	2.75129e-23	0.473927	5.89583e-23	NA	NA	0.868936	7.12598e-08	0.928571	2.72102e-20	0.910524	5.62237e-20	NA	NA
AAGAB	1.1354e-10	4.6234e-08	-6.44773	Artery_Coronary	3.11711e-11	2.38147e-08	6.64093	Brain_Caudate_basal_ganglia	3.89384e-11	2.53258e-08	6.60806	NA	NA	NA	1	1	1	0	3	0.483712	6.2191	-0.742561	-9.94133	-0.716104	-9.86513	NA	NA	0.62859	5e-10	0.457747	2.75129e-23	0.473927	5.89583e-23	NA	NA	0.868936	7.12598e-08	0.928571	2.72102e-20	0.91199	5.92555e-20	NA	NA
AAGAB	1.1354e-10	4.6234e-08	-6.44773	Artery_Coronary	3.11711e-11	2.38147e-08	6.64093	Brain_Cerebellar_Hemisphere	1.61967e-11	8.50556e-09	6.73675	NA	NA	NA	1	1	1	0	3	0.483712	6.2191	-0.742561	-9.94133	-0.491645	-9.85579	NA	NA	0.62859	5e-10	0.457747	2.75129e-23	0.62297	6.47051e-23	NA	NA	0.868936	7.12598e-08	0.928571	2.72102e-20	0.945395	5.17823e-20	NA	NA
AAGAB	1.1354e-10	4.6234e-08	-6.44773	Artery_Coronary	3.11711e-11	2.38147e-08	6.64093	Brain_Cerebellum	1.61967e-11	8.45689e-09	6.73675	NA	NA	NA	1	1	1	0	3	0.483712	6.2191	-0.742561	-9.94133	-0.491645	-9.85579	NA	NA	0.62859	5e-10	0.457747	2.75129e-23	0.62297	6.47051e-23	NA	NA	0.868936	7.12598e-08	0.928571	2.72102e-20	0.943704	5.33767e-20	NA	NA
AAGAB	1.1354e-10	4.6234e-08	-6.44773	Artery_Coronary	3.11711e-11	2.38147e-08	6.64093	Brain_Frontal_Cortex_BA9	1.61967e-11	9.68241e-09	6.73675	NA	NA	NA	1	1	1	0	3	0.483712	6.2191	-0.742561	-9.94133	-0.491645	-9.85579	NA	NA	0.62859	5e-10	0.457747	2.75129e-23	0.62297	6.47051e-23	NA	NA	0.868936	7.12598e-08	0.928571	2.72102e-20	0.939263	5.38347e-20	NA	NA
AAGAB	1.1354e-10	4.6234e-08	-6.44773	Artery_Coronary	3.11711e-11	2.38147e-08	6.64093	Brain_Spinal_cord_cervical_c-1	3.89384e-11	2.78293e-08	6.60806	NA	NA	NA	1	1	1	0	3	0.483712	6.2191	-0.742561	-9.94133	-0.716104	-9.86513	NA	NA	0.62859	5e-10	0.457747	2.75129e-23	0.473927	5.89583e-23	NA	NA	0.868936	7.12598e-08	0.928571	2.72102e-20	0.914909	8.24975e-20	NA	NA
AAGAB	1.1354e-10	4.6234e-08	-6.44773	Artery_Coronary	3.11711e-11	2.38147e-08	6.64093	Cells_Cultured_fibroblasts	3.89384e-11	2.33647e-08	-6.60806	NA	NA	NA	1	1	1	0	3	0.483712	6.2191	-0.742561	-9.94133	0.716104	9.86513	NA	NA	0.62859	5e-10	0.457747	2.75129e-23	0.473927	5.89583e-23	NA	NA	0.868936	7.12598e-08	0.928571	2.72102e-20	0.905354	6.41139e-20	NA	NA
AAGAB	1.1354e-10	4.6234e-08	-6.44773	Artery_Coronary	3.11711e-11	2.38147e-08	6.64093	Cells_EBV-transformed_lymphocytes	3.89384e-11	1.93913e-08	-6.60806	NA	NA	NA	1	1	1	0	3	0.483712	6.2191	-0.742561	-9.94133	0.716104	9.86513	NA	NA	0.62859	5e-10	0.457747	2.75129e-23	0.473927	5.89583e-23	NA	NA	0.868936	7.12598e-08	0.928571	2.72102e-20	0.906908	4.9018e-20	NA	NA
AAGAB	1.1354e-10	4.6234e-08	-6.44773	Artery_Coronary	3.11711e-11	2.38147e-08	6.64093	Esophagus_Gastroesophageal_Junction	1.61967e-11	8.24493e-09	6.73675	NA	NA	NA	1	1	1	0	3	0.483712	6.2191	-0.742561	-9.94133	-0.491645	-9.85579	NA	NA	0.62859	5e-10	0.457747	2.75129e-23	0.62297	6.47051e-23	NA	NA	0.868936	7.12598e-08	0.928571	2.72102e-20	0.94778	4.86357e-20	NA	NA
AAGAB	1.1354e-10	4.6234e-08	-6.44773	Artery_Coronary	3.11711e-11	2.38147e-08	6.64093	Esophagus_Mucosa	3.89384e-11	1.85254e-08	-6.60806	NA	NA	NA	1	1	1	0	3	0.483712	6.2191	-0.742561	-9.94133	0.716104	9.86513	NA	NA	0.62859	5e-10	0.457747	2.75129e-23	0.473927	5.89583e-23	NA	NA	0.868936	7.12598e-08	0.928571	2.72102e-20	0.915973	4.54181e-20	NA	NA
AAGAB	1.1354e-10	4.6234e-08	-6.44773	Artery_Coronary	3.11711e-11	2.38147e-08	6.64093	Minor_Salivary_Gland	3.89384e-11	2.1011e-08	-6.60806	NA	NA	NA	1	1	1	0	3	0.483712	6.2191	-0.742561	-9.94133	0.716104	9.86513	NA	NA	0.62859	5e-10	0.457747	2.75129e-23	0.473927	5.89583e-23	NA	NA	0.868936	7.12598e-08	0.928571	2.72102e-20	0.907571	7.52052e-20	NA	NA
AAGAB	1.1354e-10	4.6234e-08	-6.44773	Artery_Coronary	3.11711e-11	2.38147e-08	6.64093	Muscle_Skeletal	3.89384e-11	2.25741e-08	-6.60806	NA	NA	NA	1	1	1	0	3	0.483712	6.2191	-0.742561	-9.94133	0.716104	9.86513	NA	NA	0.62859	5e-10	0.457747	2.75129e-23	0.473927	5.89583e-23	NA	NA	0.868936	7.12598e-08	0.928571	2.72102e-20	0.914721	5.15459e-20	NA	NA
AAGAB	1.1354e-10	4.6234e-08	-6.44773	Artery_Coronary	3.11711e-11	2.38147e-08	6.64093	Ovary	3.89384e-11	2.04178e-08	-6.60806	NA	NA	NA	1	1	1	0	3	0.483712	6.2191	-0.742561	-9.94133	0.716104	9.86513	NA	NA	0.62859	5e-10	0.457747	2.75129e-23	0.473927	5.89583e-23	NA	NA	0.868936	7.12598e-08	0.928571	2.72102e-20	0.914596	5.85954e-20	NA	NA
AAGAB	1.1354e-10	4.6234e-08	-6.44773	Artery_Coronary	3.11711e-11	2.38147e-08	6.64093	Pituitary	1.61967e-11	9.60076e-09	6.73675	NA	NA	NA	1	1	1	0	3	0.483712	6.2191	-0.742561	-9.94133	-0.491645	-9.85579	NA	NA	0.62859	5e-10	0.457747	2.75129e-23	0.62297	6.47051e-23	NA	NA	0.868936	7.12598e-08	0.928571	2.72102e-20	0.949117	5.85406e-20	NA	NA
AAGAB	1.1354e-10	4.6234e-08	-6.44773	Artery_Coronary	3.11711e-11	2.38147e-08	6.64093	Prostate	1.61967e-11	9.06757e-09	6.73675	NA	NA	NA	1	1	1	0	3	0.483712	6.2191	-0.742561	-9.94133	-0.491645	-9.85579	NA	NA	0.62859	5e-10	0.457747	2.75129e-23	0.62297	6.47051e-23	NA	NA	0.868936	7.12598e-08	0.928571	2.72102e-20	0.945733	5.57077e-20	NA	NA
AAGAB	1.1354e-10	4.6234e-08	-6.44773	Artery_Coronary	3.11711e-11	2.38147e-08	6.64093	Skin_Not_Sun_Exposed_Suprapubic	3.89384e-11	2.01356e-08	-6.60806	NA	NA	NA	1	1	1	0	3	0.483712	6.2191	-0.742561	-9.94133	0.716104	9.86513	NA	NA	0.62859	5e-10	0.457747	2.75129e-23	0.473927	5.89583e-23	NA	NA	0.868936	7.12598e-08	0.928571	2.72102e-20	0.918104	4.80784e-20	NA	NA
AAGAB	1.1354e-10	4.6234e-08	-6.44773	Artery_Coronary	3.11711e-11	2.38147e-08	6.64093	Skin_Sun_Exposed_Lower_leg	3.89384e-11	1.9976e-08	-6.60806	NA	NA	NA	1	1	1	0	3	0.483712	6.2191	-0.742561	-9.94133	0.716104	-4.403	NA	NA	0.62859	5e-10	0.457747	2.75129e-23	0.473927	1.06764e-05	NA	NA	0.868936	7.12598e-08	0.928571	2.72102e-20	0.915138	0.000760724	NA	NA
AAGAB	1.1354e-10	4.6234e-08	-6.44773	Artery_Coronary	3.11711e-11	2.38147e-08	6.64093	Spleen	1.61967e-11	9.15329e-09	6.73675	NA	NA	NA	1	1	1	0	3	0.483712	6.2191	-0.742561	-9.94133	-0.491645	-9.85579	NA	NA	0.62859	5e-10	0.457747	2.75129e-23	0.62297	6.47051e-23	NA	NA	0.868936	7.12598e-08	0.928571	2.72102e-20	0.941134	5.6182e-20	NA	NA
AAGAB	1.1354e-10	4.6234e-08	-6.44773	Artery_Coronary	3.11711e-11	2.38147e-08	6.64093	Stomach	3.89384e-11	2.3049e-08	-6.60806	NA	NA	NA	1	1	1	0	3	0.483712	6.2191	-0.742561	-9.94133	0.716104	9.86513	NA	NA	0.62859	5e-10	0.457747	2.75129e-23	0.473927	5.89583e-23	NA	NA	0.868936	7.12598e-08	0.928571	2.72102e-20	0.918127	5.77405e-20	NA	NA
AAGAB	1.1354e-10	4.6234e-08	-6.44773	Artery_Coronary	3.11711e-11	2.38147e-08	6.64093	Thyroid	1.61967e-11	8.6341e-09	6.73675	NA	NA	NA	1	1	1	0	3	0.483712	6.2191	-0.742561	-9.94133	-0.491645	-9.85579	NA	NA	0.62859	5e-10	0.457747	2.75129e-23	0.62297	6.47051e-23	NA	NA	0.868936	7.12598e-08	0.928571	2.72102e-20	0.944117	5.31214e-20	NA	NA
AAGAB	1.1354e-10	4.6234e-08	-6.44773	Artery_Coronary	3.11711e-11	2.38147e-08	6.64093	smultixcan	1.61967e-11	8.74585e-09	6.73675	NA	NA	NA	1	1	1	0	3	0.483712	6.2191	-0.742561	-9.94133	-0.491645	-9.85579	NA	NA	0.62859	5e-10	0.457747	2.75129e-23	0.62297	6.47051e-23	NA	NA	0.868936	7.12598e-08	0.928571	2.72102e-20	0.942356	5.67162e-20	NA	NA
AAGAB	1.1354e-10	4.6234e-08	-6.44773	Artery_Tibial	2.30943e-11	2.19999e-08	6.68499	Adipose_Visceral_Omentum	3.89384e-11	1.90043e-08	-6.60806	NA	NA	NA	1	1	1	0	3	0.483712	6.2191	-0.882897	-9.88574	0.716104	-4.32223	NA	NA	0.62859	5e-10	0.377292	4.80028e-23	0.473927	1.5446e-05	NA	NA	0.868936	7.12598e-08	0.895013	6.7924e-20	0.907633	0.00105755	NA	NA
AAGAB	1.1354e-10	4.6234e-08	-6.44773	Artery_Tibial	2.30943e-11	2.19999e-08	6.68499	Adrenal_Gland	3.89384e-11	2.23563e-08	-6.60806	NA	NA	NA	1	1	1	0	3	0.483712	6.2191	-0.882897	-9.88574	0.716104	9.86513	NA	NA	0.62859	5e-10	0.377292	4.80028e-23	0.473927	5.89583e-23	NA	NA	0.868936	7.12598e-08	0.895013	6.7924e-20	0.911054	4.70144e-20	NA	NA
AAGAB	1.1354e-10	4.6234e-08	-6.44773	Artery_Tibial	2.30943e-11	2.19999e-08	6.68499	Artery_Aorta	3.89384e-11	1.9579e-08	6.60806	NA	NA	NA	1	1	1	0	3	0.483712	6.2191	-0.882897	-9.88574	-0.716104	-5.36736	NA	NA	0.62859	5e-10	0.377292	4.80028e-23	0.473927	7.98953e-08	NA	NA	0.868936	7.12598e-08	0.895013	6.7924e-20	0.909504	1.09187e-05	NA	NA
AAGAB	1.1354e-10	4.6234e-08	-6.44773	Artery_Tibial	2.30943e-11	2.19999e-08	6.68499	Artery_Coronary	3.89384e-11	2.1579e-08	6.60806	NA	NA	NA	1	1	1	0	3	0.483712	6.2191	-0.882897	-9.88574	-0.716104	-9.86513	NA	NA	0.62859	5e-10	0.377292	4.80028e-23	0.473927	5.89583e-23	NA	NA	0.868936	7.12598e-08	0.895013	6.7924e-20	0.906695	5.67233e-20	NA	NA
AAGAB	1.1354e-10	4.6234e-08	-6.44773	Artery_Tibial	2.30943e-11	2.19999e-08	6.68499	Artery_Tibial	3.89384e-11	2.05826e-08	-6.60806	NA	NA	NA	1	1	1	0	3	0.483712	6.2191	-0.882897	-9.88574	0.716104	9.86513	NA	NA	0.62859	5e-10	0.377292	4.80028e-23	0.473927	5.89583e-23	NA	NA	0.868936	7.12598e-08	0.895013	6.7924e-20	0.910524	5.62237e-20	NA	NA
AAGAB	1.1354e-10	4.6234e-08	-6.44773	Artery_Tibial	2.30943e-11	2.19999e-08	6.68499	Brain_Caudate_basal_ganglia	3.89384e-11	2.53258e-08	6.60806	NA	NA	NA	1	1	1	0	3	0.483712	6.2191	-0.882897	-9.88574	-0.716104	-9.86513	NA	NA	0.62859	5e-10	0.377292	4.80028e-23	0.473927	5.89583e-23	NA	NA	0.868936	7.12598e-08	0.895013	6.7924e-20	0.91199	5.92555e-20	NA	NA
AAGAB	1.1354e-10	4.6234e-08	-6.44773	Artery_Tibial	2.30943e-11	2.19999e-08	6.68499	Brain_Cerebellar_Hemisphere	1.61967e-11	8.50556e-09	6.73675	NA	NA	NA	1	1	1	0	3	0.483712	6.2191	-0.882897	-9.88574	-0.491645	-9.85579	NA	NA	0.62859	5e-10	0.377292	4.80028e-23	0.62297	6.47051e-23	NA	NA	0.868936	7.12598e-08	0.895013	6.7924e-20	0.945395	5.17823e-20	NA	NA
AAGAB	1.1354e-10	4.6234e-08	-6.44773	Artery_Tibial	2.30943e-11	2.19999e-08	6.68499	Brain_Cerebellum	1.61967e-11	8.45689e-09	6.73675	NA	NA	NA	1	1	1	0	3	0.483712	6.2191	-0.882897	-9.88574	-0.491645	-9.85579	NA	NA	0.62859	5e-10	0.377292	4.80028e-23	0.62297	6.47051e-23	NA	NA	0.868936	7.12598e-08	0.895013	6.7924e-20	0.943704	5.33767e-20	NA	NA
AAGAB	1.1354e-10	4.6234e-08	-6.44773	Artery_Tibial	2.30943e-11	2.19999e-08	6.68499	Brain_Frontal_Cortex_BA9	1.61967e-11	9.68241e-09	6.73675	NA	NA	NA	1	1	1	0	3	0.483712	6.2191	-0.882897	-9.88574	-0.491645	-9.85579	NA	NA	0.62859	5e-10	0.377292	4.80028e-23	0.62297	6.47051e-23	NA	NA	0.868936	7.12598e-08	0.895013	6.7924e-20	0.939263	5.38347e-20	NA	NA
AAGAB	1.1354e-10	4.6234e-08	-6.44773	Artery_Tibial	2.30943e-11	2.19999e-08	6.68499	Brain_Spinal_cord_cervical_c-1	3.89384e-11	2.78293e-08	6.60806	NA	NA	NA	1	1	1	0	3	0.483712	6.2191	-0.882897	-9.88574	-0.716104	-9.86513	NA	NA	0.62859	5e-10	0.377292	4.80028e-23	0.473927	5.89583e-23	NA	NA	0.868936	7.12598e-08	0.895013	6.7924e-20	0.914909	8.24975e-20	NA	NA
AAGAB	1.1354e-10	4.6234e-08	-6.44773	Artery_Tibial	2.30943e-11	2.19999e-08	6.68499	Cells_Cultured_fibroblasts	3.89384e-11	2.33647e-08	-6.60806	NA	NA	NA	1	1	1	0	3	0.483712	6.2191	-0.882897	-9.88574	0.716104	9.86513	NA	NA	0.62859	5e-10	0.377292	4.80028e-23	0.473927	5.89583e-23	NA	NA	0.868936	7.12598e-08	0.895013	6.7924e-20	0.905354	6.41139e-20	NA	NA
AAGAB	1.1354e-10	4.6234e-08	-6.44773	Artery_Tibial	2.30943e-11	2.19999e-08	6.68499	Cells_EBV-transformed_lymphocytes	3.89384e-11	1.93913e-08	-6.60806	NA	NA	NA	1	1	1	0	3	0.483712	6.2191	-0.882897	-9.88574	0.716104	9.86513	NA	NA	0.62859	5e-10	0.377292	4.80028e-23	0.473927	5.89583e-23	NA	NA	0.868936	7.12598e-08	0.895013	6.7924e-20	0.906908	4.9018e-20	NA	NA
AAGAB	1.1354e-10	4.6234e-08	-6.44773	Artery_Tibial	2.30943e-11	2.19999e-08	6.68499	Esophagus_Gastroesophageal_Junction	1.61967e-11	8.24493e-09	6.73675	NA	NA	NA	1	1	1	0	3	0.483712	6.2191	-0.882897	-9.88574	-0.491645	-9.85579	NA	NA	0.62859	5e-10	0.377292	4.80028e-23	0.62297	6.47051e-23	NA	NA	0.868936	7.12598e-08	0.895013	6.7924e-20	0.94778	4.86357e-20	NA	NA
AAGAB	1.1354e-10	4.6234e-08	-6.44773	Artery_Tibial	2.30943e-11	2.19999e-08	6.68499	Esophagus_Mucosa	3.89384e-11	1.85254e-08	-6.60806	NA	NA	NA	1	1	1	0	3	0.483712	6.2191	-0.882897	-9.88574	0.716104	9.86513	NA	NA	0.62859	5e-10	0.377292	4.80028e-23	0.473927	5.89583e-23	NA	NA	0.868936	7.12598e-08	0.895013	6.7924e-20	0.915973	4.54181e-20	NA	NA
AAGAB	1.1354e-10	4.6234e-08	-6.44773	Artery_Tibial	2.30943e-11	2.19999e-08	6.68499	Minor_Salivary_Gland	3.89384e-11	2.1011e-08	-6.60806	NA	NA	NA	1	1	1	0	3	0.483712	6.2191	-0.882897	-9.88574	0.716104	9.86513	NA	NA	0.62859	5e-10	0.377292	4.80028e-23	0.473927	5.89583e-23	NA	NA	0.868936	7.12598e-08	0.895013	6.7924e-20	0.907571	7.52052e-20	NA	NA
AAGAB	1.1354e-10	4.6234e-08	-6.44773	Artery_Tibial	2.30943e-11	2.19999e-08	6.68499	Muscle_Skeletal	3.89384e-11	2.25741e-08	-6.60806	NA	NA	NA	1	1	1	0	3	0.483712	6.2191	-0.882897	-9.88574	0.716104	9.86513	NA	NA	0.62859	5e-10	0.377292	4.80028e-23	0.473927	5.89583e-23	NA	NA	0.868936	7.12598e-08	0.895013	6.7924e-20	0.914721	5.15459e-20	NA	NA
AAGAB	1.1354e-10	4.6234e-08	-6.44773	Artery_Tibial	2.30943e-11	2.19999e-08	6.68499	Ovary	3.89384e-11	2.04178e-08	-6.60806	NA	NA	NA	1	1	1	0	3	0.483712	6.2191	-0.882897	-9.88574	0.716104	9.86513	NA	NA	0.62859	5e-10	0.377292	4.80028e-23	0.473927	5.89583e-23	NA	NA	0.868936	7.12598e-08	0.895013	6.7924e-20	0.914596	5.85954e-20	NA	NA
AAGAB	1.1354e-10	4.6234e-08	-6.44773	Artery_Tibial	2.30943e-11	2.19999e-08	6.68499	Pituitary	1.61967e-11	9.60076e-09	6.73675	NA	NA	NA	1	1	1	0	3	0.483712	6.2191	-0.882897	-9.88574	-0.491645	-9.85579	NA	NA	0.62859	5e-10	0.377292	4.80028e-23	0.62297	6.47051e-23	NA	NA	0.868936	7.12598e-08	0.895013	6.7924e-20	0.949117	5.85406e-20	NA	NA
AAGAB	1.1354e-10	4.6234e-08	-6.44773	Artery_Tibial	2.30943e-11	2.19999e-08	6.68499	Prostate	1.61967e-11	9.06757e-09	6.73675	NA	NA	NA	1	1	1	0	3	0.483712	6.2191	-0.882897	-9.88574	-0.491645	-9.85579	NA	NA	0.62859	5e-10	0.377292	4.80028e-23	0.62297	6.47051e-23	NA	NA	0.868936	7.12598e-08	0.895013	6.7924e-20	0.945733	5.57077e-20	NA	NA
AAGAB	1.1354e-10	4.6234e-08	-6.44773	Artery_Tibial	2.30943e-11	2.19999e-08	6.68499	Skin_Not_Sun_Exposed_Suprapubic	3.89384e-11	2.01356e-08	-6.60806	NA	NA	NA	1	1	1	0	3	0.483712	6.2191	-0.882897	-9.88574	0.716104	9.86513	NA	NA	0.62859	5e-10	0.377292	4.80028e-23	0.473927	5.89583e-23	NA	NA	0.868936	7.12598e-08	0.895013	6.7924e-20	0.918104	4.80784e-20	NA	NA
AAGAB	1.1354e-10	4.6234e-08	-6.44773	Artery_Tibial	2.30943e-11	2.19999e-08	6.68499	Skin_Sun_Exposed_Lower_leg	3.89384e-11	1.9976e-08	-6.60806	NA	NA	NA	1	1	1	0	3	0.483712	6.2191	-0.882897	-9.88574	0.716104	-4.403	NA	NA	0.62859	5e-10	0.377292	4.80028e-23	0.473927	1.06764e-05	NA	NA	0.868936	7.12598e-08	0.895013	6.7924e-20	0.915138	0.000760724	NA	NA
AAGAB	1.1354e-10	4.6234e-08	-6.44773	Artery_Tibial	2.30943e-11	2.19999e-08	6.68499	Spleen	1.61967e-11	9.15329e-09	6.73675	NA	NA	NA	1	1	1	0	3	0.483712	6.2191	-0.882897	-9.88574	-0.491645	-9.85579	NA	NA	0.62859	5e-10	0.377292	4.80028e-23	0.62297	6.47051e-23	NA	NA	0.868936	7.12598e-08	0.895013	6.7924e-20	0.941134	5.6182e-20	NA	NA
AAGAB	1.1354e-10	4.6234e-08	-6.44773	Artery_Tibial	2.30943e-11	2.19999e-08	6.68499	Stomach	3.89384e-11	2.3049e-08	-6.60806	NA	NA	NA	1	1	1	0	3	0.483712	6.2191	-0.882897	-9.88574	0.716104	9.86513	NA	NA	0.62859	5e-10	0.377292	4.80028e-23	0.473927	5.89583e-23	NA	NA	0.868936	7.12598e-08	0.895013	6.7924e-20	0.918127	5.77405e-20	NA	NA
AAGAB	1.1354e-10	4.6234e-08	-6.44773	Artery_Tibial	2.30943e-11	2.19999e-08	6.68499	Thyroid	1.61967e-11	8.6341e-09	6.73675	NA	NA	NA	1	1	1	0	3	0.483712	6.2191	-0.882897	-9.88574	-0.491645	-9.85579	NA	NA	0.62859	5e-10	0.377292	4.80028e-23	0.62297	6.47051e-23	NA	NA	0.868936	7.12598e-08	0.895013	6.7924e-20	0.944117	5.31214e-20	NA	NA
AAGAB	1.1354e-10	4.6234e-08	-6.44773	Artery_Tibial	2.30943e-11	2.19999e-08	6.68499	smultixcan	1.61967e-11	8.74585e-09	6.73675	NA	NA	NA	1	1	1	0	3	0.483712	6.2191	-0.882897	-9.88574	-0.491645	-9.85579	NA	NA	0.62859	5e-10	0.377292	4.80028e-23	0.62297	6.47051e-23	NA	NA	0.868936	7.12598e-08	0.895013	6.7924e-20	0.942356	5.67162e-20	NA	NA
AAGAB	1.1354e-10	4.6234e-08	-6.44773	Brain_Anterior_cingulate_cortex_BA24	4.08173e-12	5.03821e-09	6.93432	Adipose_Visceral_Omentum	3.89384e-11	1.90043e-08	-6.60806	NA	NA	NA	1	1	1	0	3	0.483712	6.2191	-0.962808	-10.6089	0.716104	-4.32223	NA	NA	0.62859	5e-10	0.335644	2.70869e-26	0.473927	1.5446e-05	NA	NA	0.868936	7.12598e-08	0.897768	3.46803e-23	0.907633	0.00105755	NA	NA
AAGAB	1.1354e-10	4.6234e-08	-6.44773	Brain_Anterior_cingulate_cortex_BA24	4.08173e-12	5.03821e-09	6.93432	Adrenal_Gland	3.89384e-11	2.23563e-08	-6.60806	NA	NA	NA	1	1	1	0	3	0.483712	6.2191	-0.962808	-10.6089	0.716104	9.86513	NA	NA	0.62859	5e-10	0.335644	2.70869e-26	0.473927	5.89583e-23	NA	NA	0.868936	7.12598e-08	0.897768	3.46803e-23	0.911054	4.70144e-20	NA	NA
AAGAB	1.1354e-10	4.6234e-08	-6.44773	Brain_Anterior_cingulate_cortex_BA24	4.08173e-12	5.03821e-09	6.93432	Artery_Aorta	3.89384e-11	1.9579e-08	6.60806	NA	NA	NA	1	1	1	0	3	0.483712	6.2191	-0.962808	-10.6089	-0.716104	-5.36736	NA	NA	0.62859	5e-10	0.335644	2.70869e-26	0.473927	7.98953e-08	NA	NA	0.868936	7.12598e-08	0.897768	3.46803e-23	0.909504	1.09187e-05	NA	NA
AAGAB	1.1354e-10	4.6234e-08	-6.44773	Brain_Anterior_cingulate_cortex_BA24	4.08173e-12	5.03821e-09	6.93432	Artery_Coronary	3.89384e-11	2.1579e-08	6.60806	NA	NA	NA	1	1	1	0	3	0.483712	6.2191	-0.962808	-10.6089	-0.716104	-9.86513	NA	NA	0.62859	5e-10	0.335644	2.70869e-26	0.473927	5.89583e-23	NA	NA	0.868936	7.12598e-08	0.897768	3.46803e-23	0.906695	5.67233e-20	NA	NA
AAGAB	1.1354e-10	4.6234e-08	-6.44773	Brain_Anterior_cingulate_cortex_BA24	4.08173e-12	5.03821e-09	6.93432	Artery_Tibial	3.89384e-11	2.05826e-08	-6.60806	NA	NA	NA	1	1	1	0	3	0.483712	6.2191	-0.962808	-10.6089	0.716104	9.86513	NA	NA	0.62859	5e-10	0.335644	2.70869e-26	0.473927	5.89583e-23	NA	NA	0.868936	7.12598e-08	0.897768	3.46803e-23	0.910524	5.62237e-20	NA	NA
AAGAB	1.1354e-10	4.6234e-08	-6.44773	Brain_Anterior_cingulate_cortex_BA24	4.08173e-12	5.03821e-09	6.93432	Brain_Caudate_basal_ganglia	3.89384e-11	2.53258e-08	6.60806	NA	NA	NA	1	1	1	0	3	0.483712	6.2191	-0.962808	-10.6089	-0.716104	-9.86513	NA	NA	0.62859	5e-10	0.335644	2.70869e-26	0.473927	5.89583e-23	NA	NA	0.868936	7.12598e-08	0.897768	3.46803e-23	0.91199	5.92555e-20	NA	NA
AAGAB	1.1354e-10	4.6234e-08	-6.44773	Brain_Anterior_cingulate_cortex_BA24	4.08173e-12	5.03821e-09	6.93432	Brain_Cerebellar_Hemisphere	1.61967e-11	8.50556e-09	6.73675	NA	NA	NA	1	1	1	0	3	0.483712	6.2191	-0.962808	-10.6089	-0.491645	-9.85579	NA	NA	0.62859	5e-10	0.335644	2.70869e-26	0.62297	6.47051e-23	NA	NA	0.868936	7.12598e-08	0.897768	3.46803e-23	0.945395	5.17823e-20	NA	NA
AAGAB	1.1354e-10	4.6234e-08	-6.44773	Brain_Anterior_cingulate_cortex_BA24	4.08173e-12	5.03821e-09	6.93432	Brain_Cerebellum	1.61967e-11	8.45689e-09	6.73675	NA	NA	NA	1	1	1	0	3	0.483712	6.2191	-0.962808	-10.6089	-0.491645	-9.85579	NA	NA	0.62859	5e-10	0.335644	2.70869e-26	0.62297	6.47051e-23	NA	NA	0.868936	7.12598e-08	0.897768	3.46803e-23	0.943704	5.33767e-20	NA	NA
AAGAB	1.1354e-10	4.6234e-08	-6.44773	Brain_Anterior_cingulate_cortex_BA24	4.08173e-12	5.03821e-09	6.93432	Brain_Frontal_Cortex_BA9	1.61967e-11	9.68241e-09	6.73675	NA	NA	NA	1	1	1	0	3	0.483712	6.2191	-0.962808	-10.6089	-0.491645	-9.85579	NA	NA	0.62859	5e-10	0.335644	2.70869e-26	0.62297	6.47051e-23	NA	NA	0.868936	7.12598e-08	0.897768	3.46803e-23	0.939263	5.38347e-20	NA	NA
AAGAB	1.1354e-10	4.6234e-08	-6.44773	Brain_Anterior_cingulate_cortex_BA24	4.08173e-12	5.03821e-09	6.93432	Brain_Spinal_cord_cervical_c-1	3.89384e-11	2.78293e-08	6.60806	NA	NA	NA	1	1	1	0	3	0.483712	6.2191	-0.962808	-10.6089	-0.716104	-9.86513	NA	NA	0.62859	5e-10	0.335644	2.70869e-26	0.473927	5.89583e-23	NA	NA	0.868936	7.12598e-08	0.897768	3.46803e-23	0.914909	8.24975e-20	NA	NA
AAGAB	1.1354e-10	4.6234e-08	-6.44773	Brain_Anterior_cingulate_cortex_BA24	4.08173e-12	5.03821e-09	6.93432	Cells_Cultured_fibroblasts	3.89384e-11	2.33647e-08	-6.60806	NA	NA	NA	1	1	1	0	3	0.483712	6.2191	-0.962808	-10.6089	0.716104	9.86513	NA	NA	0.62859	5e-10	0.335644	2.70869e-26	0.473927	5.89583e-23	NA	NA	0.868936	7.12598e-08	0.897768	3.46803e-23	0.905354	6.41139e-20	NA	NA
AAGAB	1.1354e-10	4.6234e-08	-6.44773	Brain_Anterior_cingulate_cortex_BA24	4.08173e-12	5.03821e-09	6.93432	Cells_EBV-transformed_lymphocytes	3.89384e-11	1.93913e-08	-6.60806	NA	NA	NA	1	1	1	0	3	0.483712	6.2191	-0.962808	-10.6089	0.716104	9.86513	NA	NA	0.62859	5e-10	0.335644	2.70869e-26	0.473927	5.89583e-23	NA	NA	0.868936	7.12598e-08	0.897768	3.46803e-23	0.906908	4.9018e-20	NA	NA
AAGAB	1.1354e-10	4.6234e-08	-6.44773	Brain_Anterior_cingulate_cortex_BA24	4.08173e-12	5.03821e-09	6.93432	Esophagus_Gastroesophageal_Junction	1.61967e-11	8.24493e-09	6.73675	NA	NA	NA	1	1	1	0	3	0.483712	6.2191	-0.962808	-10.6089	-0.491645	-9.85579	NA	NA	0.62859	5e-10	0.335644	2.70869e-26	0.62297	6.47051e-23	NA	NA	0.868936	7.12598e-08	0.897768	3.46803e-23	0.94778	4.86357e-20	NA	NA
AAGAB	1.1354e-10	4.6234e-08	-6.44773	Brain_Anterior_cingulate_cortex_BA24	4.08173e-12	5.03821e-09	6.93432	Esophagus_Mucosa	3.89384e-11	1.85254e-08	-6.60806	NA	NA	NA	1	1	1	0	3	0.483712	6.2191	-0.962808	-10.6089	0.716104	9.86513	NA	NA	0.62859	5e-10	0.335644	2.70869e-26	0.473927	5.89583e-23	NA	NA	0.868936	7.12598e-08	0.897768	3.46803e-23	0.915973	4.54181e-20	NA	NA
AAGAB	1.1354e-10	4.6234e-08	-6.44773	Brain_Anterior_cingulate_cortex_BA24	4.08173e-12	5.03821e-09	6.93432	Minor_Salivary_Gland	3.89384e-11	2.1011e-08	-6.60806	NA	NA	NA	1	1	1	0	3	0.483712	6.2191	-0.962808	-10.6089	0.716104	9.86513	NA	NA	0.62859	5e-10	0.335644	2.70869e-26	0.473927	5.89583e-23	NA	NA	0.868936	7.12598e-08	0.897768	3.46803e-23	0.907571	7.52052e-20	NA	NA
AAGAB	1.1354e-10	4.6234e-08	-6.44773	Brain_Anterior_cingulate_cortex_BA24	4.08173e-12	5.03821e-09	6.93432	Muscle_Skeletal	3.89384e-11	2.25741e-08	-6.60806	NA	NA	NA	1	1	1	0	3	0.483712	6.2191	-0.962808	-10.6089	0.716104	9.86513	NA	NA	0.62859	5e-10	0.335644	2.70869e-26	0.473927	5.89583e-23	NA	NA	0.868936	7.12598e-08	0.897768	3.46803e-23	0.914721	5.15459e-20	NA	NA
AAGAB	1.1354e-10	4.6234e-08	-6.44773	Brain_Anterior_cingulate_cortex_BA24	4.08173e-12	5.03821e-09	6.93432	Ovary	3.89384e-11	2.04178e-08	-6.60806	NA	NA	NA	1	1	1	0	3	0.483712	6.2191	-0.962808	-10.6089	0.716104	9.86513	NA	NA	0.62859	5e-10	0.335644	2.70869e-26	0.473927	5.89583e-23	NA	NA	0.868936	7.12598e-08	0.897768	3.46803e-23	0.914596	5.85954e-20	NA	NA
AAGAB	1.1354e-10	4.6234e-08	-6.44773	Brain_Anterior_cingulate_cortex_BA24	4.08173e-12	5.03821e-09	6.93432	Pituitary	1.61967e-11	9.60076e-09	6.73675	NA	NA	NA	1	1	1	0	3	0.483712	6.2191	-0.962808	-10.6089	-0.491645	-9.85579	NA	NA	0.62859	5e-10	0.335644	2.70869e-26	0.62297	6.47051e-23	NA	NA	0.868936	7.12598e-08	0.897768	3.46803e-23	0.949117	5.85406e-20	NA	NA
AAGAB	1.1354e-10	4.6234e-08	-6.44773	Brain_Anterior_cingulate_cortex_BA24	4.08173e-12	5.03821e-09	6.93432	Prostate	1.61967e-11	9.06757e-09	6.73675	NA	NA	NA	1	1	1	0	3	0.483712	6.2191	-0.962808	-10.6089	-0.491645	-9.85579	NA	NA	0.62859	5e-10	0.335644	2.70869e-26	0.62297	6.47051e-23	NA	NA	0.868936	7.12598e-08	0.897768	3.46803e-23	0.945733	5.57077e-20	NA	NA
AAGAB	1.1354e-10	4.6234e-08	-6.44773	Brain_Anterior_cingulate_cortex_BA24	4.08173e-12	5.03821e-09	6.93432	Skin_Not_Sun_Exposed_Suprapubic	3.89384e-11	2.01356e-08	-6.60806	NA	NA	NA	1	1	1	0	3	0.483712	6.2191	-0.962808	-10.6089	0.716104	9.86513	NA	NA	0.62859	5e-10	0.335644	2.70869e-26	0.473927	5.89583e-23	NA	NA	0.868936	7.12598e-08	0.897768	3.46803e-23	0.918104	4.80784e-20	NA	NA
AAGAB	1.1354e-10	4.6234e-08	-6.44773	Brain_Anterior_cingulate_cortex_BA24	4.08173e-12	5.03821e-09	6.93432	Skin_Sun_Exposed_Lower_leg	3.89384e-11	1.9976e-08	-6.60806	NA	NA	NA	1	1	1	0	3	0.483712	6.2191	-0.962808	-10.6089	0.716104	-4.403	NA	NA	0.62859	5e-10	0.335644	2.70869e-26	0.473927	1.06764e-05	NA	NA	0.868936	7.12598e-08	0.897768	3.46803e-23	0.915138	0.000760724	NA	NA
AAGAB	1.1354e-10	4.6234e-08	-6.44773	Brain_Anterior_cingulate_cortex_BA24	4.08173e-12	5.03821e-09	6.93432	Spleen	1.61967e-11	9.15329e-09	6.73675	NA	NA	NA	1	1	1	0	3	0.483712	6.2191	-0.962808	-10.6089	-0.491645	-9.85579	NA	NA	0.62859	5e-10	0.335644	2.70869e-26	0.62297	6.47051e-23	NA	NA	0.868936	7.12598e-08	0.897768	3.46803e-23	0.941134	5.6182e-20	NA	NA
AAGAB	1.1354e-10	4.6234e-08	-6.44773	Brain_Anterior_cingulate_cortex_BA24	4.08173e-12	5.03821e-09	6.93432	Stomach	3.89384e-11	2.3049e-08	-6.60806	NA	NA	NA	1	1	1	0	3	0.483712	6.2191	-0.962808	-10.6089	0.716104	9.86513	NA	NA	0.62859	5e-10	0.335644	2.70869e-26	0.473927	5.89583e-23	NA	NA	0.868936	7.12598e-08	0.897768	3.46803e-23	0.918127	5.77405e-20	NA	NA
AAGAB	1.1354e-10	4.6234e-08	-6.44773	Brain_Anterior_cingulate_cortex_BA24	4.08173e-12	5.03821e-09	6.93432	Thyroid	1.61967e-11	8.6341e-09	6.73675	NA	NA	NA	1	1	1	0	3	0.483712	6.2191	-0.962808	-10.6089	-0.491645	-9.85579	NA	NA	0.62859	5e-10	0.335644	2.70869e-26	0.62297	6.47051e-23	NA	NA	0.868936	7.12598e-08	0.897768	3.46803e-23	0.944117	5.31214e-20	NA	NA
AAGAB	1.1354e-10	4.6234e-08	-6.44773	Brain_Anterior_cingulate_cortex_BA24	4.08173e-12	5.03821e-09	6.93432	smultixcan	1.61967e-11	8.74585e-09	6.73675	NA	NA	NA	1	1	1	0	3	0.483712	6.2191	-0.962808	-10.6089	-0.491645	-9.85579	NA	NA	0.62859	5e-10	0.335644	2.70869e-26	0.62297	6.47051e-23	NA	NA	0.868936	7.12598e-08	0.897768	3.46803e-23	0.942356	5.67162e-20	NA	NA
AAGAB	1.1354e-10	4.6234e-08	-6.44773	Brain_Caudate_basal_ganglia	1.80211e-11	2.62658e-08	6.72122	Adipose_Visceral_Omentum	3.89384e-11	1.90043e-08	-6.60806	NA	NA	NA	1	1	1	0	3	0.483712	6.2191	-0.752636	-10.0594	0.716104	-4.32223	NA	NA	0.62859	5e-10	0.451669	8.35441e-24	0.473927	1.5446e-05	NA	NA	0.868936	7.12598e-08	0.919879	1.68202e-20	0.907633	0.00105755	NA	NA
AAGAB	1.1354e-10	4.6234e-08	-6.44773	Brain_Caudate_basal_ganglia	1.80211e-11	2.62658e-08	6.72122	Adrenal_Gland	3.89384e-11	2.23563e-08	-6.60806	NA	NA	NA	1	1	1	0	3	0.483712	6.2191	-0.752636	-10.0594	0.716104	9.86513	NA	NA	0.62859	5e-10	0.451669	8.35441e-24	0.473927	5.89583e-23	NA	NA	0.868936	7.12598e-08	0.919879	1.68202e-20	0.911054	4.70144e-20	NA	NA
AAGAB	1.1354e-10	4.6234e-08	-6.44773	Brain_Caudate_basal_ganglia	1.80211e-11	2.62658e-08	6.72122	Artery_Aorta	3.89384e-11	1.9579e-08	6.60806	NA	NA	NA	1	1	1	0	3	0.483712	6.2191	-0.752636	-10.0594	-0.716104	-5.36736	NA	NA	0.62859	5e-10	0.451669	8.35441e-24	0.473927	7.98953e-08	NA	NA	0.868936	7.12598e-08	0.919879	1.68202e-20	0.909504	1.09187e-05	NA	NA
AAGAB	1.1354e-10	4.6234e-08	-6.44773	Brain_Caudate_basal_ganglia	1.80211e-11	2.62658e-08	6.72122	Artery_Coronary	3.89384e-11	2.1579e-08	6.60806	NA	NA	NA	1	1	1	0	3	0.483712	6.2191	-0.752636	-10.0594	-0.716104	-9.86513	NA	NA	0.62859	5e-10	0.451669	8.35441e-24	0.473927	5.89583e-23	NA	NA	0.868936	7.12598e-08	0.919879	1.68202e-20	0.906695	5.67233e-20	NA	NA
AAGAB	1.1354e-10	4.6234e-08	-6.44773	Brain_Caudate_basal_ganglia	1.80211e-11	2.62658e-08	6.72122	Artery_Tibial	3.89384e-11	2.05826e-08	-6.60806	NA	NA	NA	1	1	1	0	3	0.483712	6.2191	-0.752636	-10.0594	0.716104	9.86513	NA	NA	0.62859	5e-10	0.451669	8.35441e-24	0.473927	5.89583e-23	NA	NA	0.868936	7.12598e-08	0.919879	1.68202e-20	0.910524	5.62237e-20	NA	NA
AAGAB	1.1354e-10	4.6234e-08	-6.44773	Brain_Caudate_basal_ganglia	1.80211e-11	2.62658e-08	6.72122	Brain_Caudate_basal_ganglia	3.89384e-11	2.53258e-08	6.60806	NA	NA	NA	1	1	1	0	3	0.483712	6.2191	-0.752636	-10.0594	-0.716104	-9.86513	NA	NA	0.62859	5e-10	0.451669	8.35441e-24	0.473927	5.89583e-23	NA	NA	0.868936	7.12598e-08	0.919879	1.68202e-20	0.91199	5.92555e-20	NA	NA
AAGAB	1.1354e-10	4.6234e-08	-6.44773	Brain_Caudate_basal_ganglia	1.80211e-11	2.62658e-08	6.72122	Brain_Cerebellar_Hemisphere	1.61967e-11	8.50556e-09	6.73675	NA	NA	NA	1	1	1	0	3	0.483712	6.2191	-0.752636	-10.0594	-0.491645	-9.85579	NA	NA	0.62859	5e-10	0.451669	8.35441e-24	0.62297	6.47051e-23	NA	NA	0.868936	7.12598e-08	0.919879	1.68202e-20	0.945395	5.17823e-20	NA	NA
AAGAB	1.1354e-10	4.6234e-08	-6.44773	Brain_Caudate_basal_ganglia	1.80211e-11	2.62658e-08	6.72122	Brain_Cerebellum	1.61967e-11	8.45689e-09	6.73675	NA	NA	NA	1	1	1	0	3	0.483712	6.2191	-0.752636	-10.0594	-0.491645	-9.85579	NA	NA	0.62859	5e-10	0.451669	8.35441e-24	0.62297	6.47051e-23	NA	NA	0.868936	7.12598e-08	0.919879	1.68202e-20	0.943704	5.33767e-20	NA	NA
AAGAB	1.1354e-10	4.6234e-08	-6.44773	Brain_Caudate_basal_ganglia	1.80211e-11	2.62658e-08	6.72122	Brain_Frontal_Cortex_BA9	1.61967e-11	9.68241e-09	6.73675	NA	NA	NA	1	1	1	0	3	0.483712	6.2191	-0.752636	-10.0594	-0.491645	-9.85579	NA	NA	0.62859	5e-10	0.451669	8.35441e-24	0.62297	6.47051e-23	NA	NA	0.868936	7.12598e-08	0.919879	1.68202e-20	0.939263	5.38347e-20	NA	NA
AAGAB	1.1354e-10	4.6234e-08	-6.44773	Brain_Caudate_basal_ganglia	1.80211e-11	2.62658e-08	6.72122	Brain_Spinal_cord_cervical_c-1	3.89384e-11	2.78293e-08	6.60806	NA	NA	NA	1	1	1	0	3	0.483712	6.2191	-0.752636	-10.0594	-0.716104	-9.86513	NA	NA	0.62859	5e-10	0.451669	8.35441e-24	0.473927	5.89583e-23	NA	NA	0.868936	7.12598e-08	0.919879	1.68202e-20	0.914909	8.24975e-20	NA	NA
AAGAB	1.1354e-10	4.6234e-08	-6.44773	Brain_Caudate_basal_ganglia	1.80211e-11	2.62658e-08	6.72122	Cells_Cultured_fibroblasts	3.89384e-11	2.33647e-08	-6.60806	NA	NA	NA	1	1	1	0	3	0.483712	6.2191	-0.752636	-10.0594	0.716104	9.86513	NA	NA	0.62859	5e-10	0.451669	8.35441e-24	0.473927	5.89583e-23	NA	NA	0.868936	7.12598e-08	0.919879	1.68202e-20	0.905354	6.41139e-20	NA	NA
AAGAB	1.1354e-10	4.6234e-08	-6.44773	Brain_Caudate_basal_ganglia	1.80211e-11	2.62658e-08	6.72122	Cells_EBV-transformed_lymphocytes	3.89384e-11	1.93913e-08	-6.60806	NA	NA	NA	1	1	1	0	3	0.483712	6.2191	-0.752636	-10.0594	0.716104	9.86513	NA	NA	0.62859	5e-10	0.451669	8.35441e-24	0.473927	5.89583e-23	NA	NA	0.868936	7.12598e-08	0.919879	1.68202e-20	0.906908	4.9018e-20	NA	NA
AAGAB	1.1354e-10	4.6234e-08	-6.44773	Brain_Caudate_basal_ganglia	1.80211e-11	2.62658e-08	6.72122	Esophagus_Gastroesophageal_Junction	1.61967e-11	8.24493e-09	6.73675	NA	NA	NA	1	1	1	0	3	0.483712	6.2191	-0.752636	-10.0594	-0.491645	-9.85579	NA	NA	0.62859	5e-10	0.451669	8.35441e-24	0.62297	6.47051e-23	NA	NA	0.868936	7.12598e-08	0.919879	1.68202e-20	0.94778	4.86357e-20	NA	NA
AAGAB	1.1354e-10	4.6234e-08	-6.44773	Brain_Caudate_basal_ganglia	1.80211e-11	2.62658e-08	6.72122	Esophagus_Mucosa	3.89384e-11	1.85254e-08	-6.60806	NA	NA	NA	1	1	1	0	3	0.483712	6.2191	-0.752636	-10.0594	0.716104	9.86513	NA	NA	0.62859	5e-10	0.451669	8.35441e-24	0.473927	5.89583e-23	NA	NA	0.868936	7.12598e-08	0.919879	1.68202e-20	0.915973	4.54181e-20	NA	NA
AAGAB	1.1354e-10	4.6234e-08	-6.44773	Brain_Caudate_basal_ganglia	1.80211e-11	2.62658e-08	6.72122	Minor_Salivary_Gland	3.89384e-11	2.1011e-08	-6.60806	NA	NA	NA	1	1	1	0	3	0.483712	6.2191	-0.752636	-10.0594	0.716104	9.86513	NA	NA	0.62859	5e-10	0.451669	8.35441e-24	0.473927	5.89583e-23	NA	NA	0.868936	7.12598e-08	0.919879	1.68202e-20	0.907571	7.52052e-20	NA	NA
AAGAB	1.1354e-10	4.6234e-08	-6.44773	Brain_Caudate_basal_ganglia	1.80211e-11	2.62658e-08	6.72122	Muscle_Skeletal	3.89384e-11	2.25741e-08	-6.60806	NA	NA	NA	1	1	1	0	3	0.483712	6.2191	-0.752636	-10.0594	0.716104	9.86513	NA	NA	0.62859	5e-10	0.451669	8.35441e-24	0.473927	5.89583e-23	NA	NA	0.868936	7.12598e-08	0.919879	1.68202e-20	0.914721	5.15459e-20	NA	NA
AAGAB	1.1354e-10	4.6234e-08	-6.44773	Brain_Caudate_basal_ganglia	1.80211e-11	2.62658e-08	6.72122	Ovary	3.89384e-11	2.04178e-08	-6.60806	NA	NA	NA	1	1	1	0	3	0.483712	6.2191	-0.752636	-10.0594	0.716104	9.86513	NA	NA	0.62859	5e-10	0.451669	8.35441e-24	0.473927	5.89583e-23	NA	NA	0.868936	7.12598e-08	0.919879	1.68202e-20	0.914596	5.85954e-20	NA	NA
AAGAB	1.1354e-10	4.6234e-08	-6.44773	Brain_Caudate_basal_ganglia	1.80211e-11	2.62658e-08	6.72122	Pituitary	1.61967e-11	9.60076e-09	6.73675	NA	NA	NA	1	1	1	0	3	0.483712	6.2191	-0.752636	-10.0594	-0.491645	-9.85579	NA	NA	0.62859	5e-10	0.451669	8.35441e-24	0.62297	6.47051e-23	NA	NA	0.868936	7.12598e-08	0.919879	1.68202e-20	0.949117	5.85406e-20	NA	NA
AAGAB	1.1354e-10	4.6234e-08	-6.44773	Brain_Caudate_basal_ganglia	1.80211e-11	2.62658e-08	6.72122	Prostate	1.61967e-11	9.06757e-09	6.73675	NA	NA	NA	1	1	1	0	3	0.483712	6.2191	-0.752636	-10.0594	-0.491645	-9.85579	NA	NA	0.62859	5e-10	0.451669	8.35441e-24	0.62297	6.47051e-23	NA	NA	0.868936	7.12598e-08	0.919879	1.68202e-20	0.945733	5.57077e-20	NA	NA
AAGAB	1.1354e-10	4.6234e-08	-6.44773	Brain_Caudate_basal_ganglia	1.80211e-11	2.62658e-08	6.72122	Skin_Not_Sun_Exposed_Suprapubic	3.89384e-11	2.01356e-08	-6.60806	NA	NA	NA	1	1	1	0	3	0.483712	6.2191	-0.752636	-10.0594	0.716104	9.86513	NA	NA	0.62859	5e-10	0.451669	8.35441e-24	0.473927	5.89583e-23	NA	NA	0.868936	7.12598e-08	0.919879	1.68202e-20	0.918104	4.80784e-20	NA	NA
AAGAB	1.1354e-10	4.6234e-08	-6.44773	Brain_Caudate_basal_ganglia	1.80211e-11	2.62658e-08	6.72122	Skin_Sun_Exposed_Lower_leg	3.89384e-11	1.9976e-08	-6.60806	NA	NA	NA	1	1	1	0	3	0.483712	6.2191	-0.752636	-10.0594	0.716104	-4.403	NA	NA	0.62859	5e-10	0.451669	8.35441e-24	0.473927	1.06764e-05	NA	NA	0.868936	7.12598e-08	0.919879	1.68202e-20	0.915138	0.000760724	NA	NA
AAGAB	1.1354e-10	4.6234e-08	-6.44773	Brain_Caudate_basal_ganglia	1.80211e-11	2.62658e-08	6.72122	Spleen	1.61967e-11	9.15329e-09	6.73675	NA	NA	NA	1	1	1	0	3	0.483712	6.2191	-0.752636	-10.0594	-0.491645	-9.85579	NA	NA	0.62859	5e-10	0.451669	8.35441e-24	0.62297	6.47051e-23	NA	NA	0.868936	7.12598e-08	0.919879	1.68202e-20	0.941134	5.6182e-20	NA	NA
AAGAB	1.1354e-10	4.6234e-08	-6.44773	Brain_Caudate_basal_ganglia	1.80211e-11	2.62658e-08	6.72122	Stomach	3.89384e-11	2.3049e-08	-6.60806	NA	NA	NA	1	1	1	0	3	0.483712	6.2191	-0.752636	-10.0594	0.716104	9.86513	NA	NA	0.62859	5e-10	0.451669	8.35441e-24	0.473927	5.89583e-23	NA	NA	0.868936	7.12598e-08	0.919879	1.68202e-20	0.918127	5.77405e-20	NA	NA
AAGAB	1.1354e-10	4.6234e-08	-6.44773	Brain_Caudate_basal_ganglia	1.80211e-11	2.62658e-08	6.72122	Thyroid	1.61967e-11	8.6341e-09	6.73675	NA	NA	NA	1	1	1	0	3	0.483712	6.2191	-0.752636	-10.0594	-0.491645	-9.85579	NA	NA	0.62859	5e-10	0.451669	8.35441e-24	0.62297	6.47051e-23	NA	NA	0.868936	7.12598e-08	0.919879	1.68202e-20	0.944117	5.31214e-20	NA	NA
AAGAB	1.1354e-10	4.6234e-08	-6.44773	Brain_Caudate_basal_ganglia	1.80211e-11	2.62658e-08	6.72122	smultixcan	1.61967e-11	8.74585e-09	6.73675	NA	NA	NA	1	1	1	0	3	0.483712	6.2191	-0.752636	-10.0594	-0.491645	-9.85579	NA	NA	0.62859	5e-10	0.451669	8.35441e-24	0.62297	6.47051e-23	NA	NA	0.868936	7.12598e-08	0.919879	1.68202e-20	0.942356	5.67162e-20	NA	NA
AAGAB	1.1354e-10	4.6234e-08	-6.44773	Brain_Cortex	1.80211e-11	2.37338e-08	6.72122	Adipose_Visceral_Omentum	3.89384e-11	1.90043e-08	-6.60806	NA	NA	NA	1	1	1	0	3	0.483712	6.2191	-0.752636	-10.0594	0.716104	-4.32223	NA	NA	0.62859	5e-10	0.451669	8.35441e-24	0.473927	1.5446e-05	NA	NA	0.868936	7.12598e-08	0.931281	1.71126e-20	0.907633	0.00105755	NA	NA
AAGAB	1.1354e-10	4.6234e-08	-6.44773	Brain_Cortex	1.80211e-11	2.37338e-08	6.72122	Adrenal_Gland	3.89384e-11	2.23563e-08	-6.60806	NA	NA	NA	1	1	1	0	3	0.483712	6.2191	-0.752636	-10.0594	0.716104	9.86513	NA	NA	0.62859	5e-10	0.451669	8.35441e-24	0.473927	5.89583e-23	NA	NA	0.868936	7.12598e-08	0.931281	1.71126e-20	0.911054	4.70144e-20	NA	NA
AAGAB	1.1354e-10	4.6234e-08	-6.44773	Brain_Cortex	1.80211e-11	2.37338e-08	6.72122	Artery_Aorta	3.89384e-11	1.9579e-08	6.60806	NA	NA	NA	1	1	1	0	3	0.483712	6.2191	-0.752636	-10.0594	-0.716104	-5.36736	NA	NA	0.62859	5e-10	0.451669	8.35441e-24	0.473927	7.98953e-08	NA	NA	0.868936	7.12598e-08	0.931281	1.71126e-20	0.909504	1.09187e-05	NA	NA
AAGAB	1.1354e-10	4.6234e-08	-6.44773	Brain_Cortex	1.80211e-11	2.37338e-08	6.72122	Artery_Coronary	3.89384e-11	2.1579e-08	6.60806	NA	NA	NA	1	1	1	0	3	0.483712	6.2191	-0.752636	-10.0594	-0.716104	-9.86513	NA	NA	0.62859	5e-10	0.451669	8.35441e-24	0.473927	5.89583e-23	NA	NA	0.868936	7.12598e-08	0.931281	1.71126e-20	0.906695	5.67233e-20	NA	NA
AAGAB	1.1354e-10	4.6234e-08	-6.44773	Brain_Cortex	1.80211e-11	2.37338e-08	6.72122	Artery_Tibial	3.89384e-11	2.05826e-08	-6.60806	NA	NA	NA	1	1	1	0	3	0.483712	6.2191	-0.752636	-10.0594	0.716104	9.86513	NA	NA	0.62859	5e-10	0.451669	8.35441e-24	0.473927	5.89583e-23	NA	NA	0.868936	7.12598e-08	0.931281	1.71126e-20	0.910524	5.62237e-20	NA	NA
AAGAB	1.1354e-10	4.6234e-08	-6.44773	Brain_Cortex	1.80211e-11	2.37338e-08	6.72122	Brain_Caudate_basal_ganglia	3.89384e-11	2.53258e-08	6.60806	NA	NA	NA	1	1	1	0	3	0.483712	6.2191	-0.752636	-10.0594	-0.716104	-9.86513	NA	NA	0.62859	5e-10	0.451669	8.35441e-24	0.473927	5.89583e-23	NA	NA	0.868936	7.12598e-08	0.931281	1.71126e-20	0.91199	5.92555e-20	NA	NA
AAGAB	1.1354e-10	4.6234e-08	-6.44773	Brain_Cortex	1.80211e-11	2.37338e-08	6.72122	Brain_Cerebellar_Hemisphere	1.61967e-11	8.50556e-09	6.73675	NA	NA	NA	1	1	1	0	3	0.483712	6.2191	-0.752636	-10.0594	-0.491645	-9.85579	NA	NA	0.62859	5e-10	0.451669	8.35441e-24	0.62297	6.47051e-23	NA	NA	0.868936	7.12598e-08	0.931281	1.71126e-20	0.945395	5.17823e-20	NA	NA
AAGAB	1.1354e-10	4.6234e-08	-6.44773	Brain_Cortex	1.80211e-11	2.37338e-08	6.72122	Brain_Cerebellum	1.61967e-11	8.45689e-09	6.73675	NA	NA	NA	1	1	1	0	3	0.483712	6.2191	-0.752636	-10.0594	-0.491645	-9.85579	NA	NA	0.62859	5e-10	0.451669	8.35441e-24	0.62297	6.47051e-23	NA	NA	0.868936	7.12598e-08	0.931281	1.71126e-20	0.943704	5.33767e-20	NA	NA
AAGAB	1.1354e-10	4.6234e-08	-6.44773	Brain_Cortex	1.80211e-11	2.37338e-08	6.72122	Brain_Frontal_Cortex_BA9	1.61967e-11	9.68241e-09	6.73675	NA	NA	NA	1	1	1	0	3	0.483712	6.2191	-0.752636	-10.0594	-0.491645	-9.85579	NA	NA	0.62859	5e-10	0.451669	8.35441e-24	0.62297	6.47051e-23	NA	NA	0.868936	7.12598e-08	0.931281	1.71126e-20	0.939263	5.38347e-20	NA	NA
AAGAB	1.1354e-10	4.6234e-08	-6.44773	Brain_Cortex	1.80211e-11	2.37338e-08	6.72122	Brain_Spinal_cord_cervical_c-1	3.89384e-11	2.78293e-08	6.60806	NA	NA	NA	1	1	1	0	3	0.483712	6.2191	-0.752636	-10.0594	-0.716104	-9.86513	NA	NA	0.62859	5e-10	0.451669	8.35441e-24	0.473927	5.89583e-23	NA	NA	0.868936	7.12598e-08	0.931281	1.71126e-20	0.914909	8.24975e-20	NA	NA
AAGAB	1.1354e-10	4.6234e-08	-6.44773	Brain_Cortex	1.80211e-11	2.37338e-08	6.72122	Cells_Cultured_fibroblasts	3.89384e-11	2.33647e-08	-6.60806	NA	NA	NA	1	1	1	0	3	0.483712	6.2191	-0.752636	-10.0594	0.716104	9.86513	NA	NA	0.62859	5e-10	0.451669	8.35441e-24	0.473927	5.89583e-23	NA	NA	0.868936	7.12598e-08	0.931281	1.71126e-20	0.905354	6.41139e-20	NA	NA
AAGAB	1.1354e-10	4.6234e-08	-6.44773	Brain_Cortex	1.80211e-11	2.37338e-08	6.72122	Cells_EBV-transformed_lymphocytes	3.89384e-11	1.93913e-08	-6.60806	NA	NA	NA	1	1	1	0	3	0.483712	6.2191	-0.752636	-10.0594	0.716104	9.86513	NA	NA	0.62859	5e-10	0.451669	8.35441e-24	0.473927	5.89583e-23	NA	NA	0.868936	7.12598e-08	0.931281	1.71126e-20	0.906908	4.9018e-20	NA	NA
AAGAB	1.1354e-10	4.6234e-08	-6.44773	Brain_Cortex	1.80211e-11	2.37338e-08	6.72122	Esophagus_Gastroesophageal_Junction	1.61967e-11	8.24493e-09	6.73675	NA	NA	NA	1	1	1	0	3	0.483712	6.2191	-0.752636	-10.0594	-0.491645	-9.85579	NA	NA	0.62859	5e-10	0.451669	8.35441e-24	0.62297	6.47051e-23	NA	NA	0.868936	7.12598e-08	0.931281	1.71126e-20	0.94778	4.86357e-20	NA	NA
AAGAB	1.1354e-10	4.6234e-08	-6.44773	Brain_Cortex	1.80211e-11	2.37338e-08	6.72122	Esophagus_Mucosa	3.89384e-11	1.85254e-08	-6.60806	NA	NA	NA	1	1	1	0	3	0.483712	6.2191	-0.752636	-10.0594	0.716104	9.86513	NA	NA	0.62859	5e-10	0.451669	8.35441e-24	0.473927	5.89583e-23	NA	NA	0.868936	7.12598e-08	0.931281	1.71126e-20	0.915973	4.54181e-20	NA	NA
AAGAB	1.1354e-10	4.6234e-08	-6.44773	Brain_Cortex	1.80211e-11	2.37338e-08	6.72122	Minor_Salivary_Gland	3.89384e-11	2.1011e-08	-6.60806	NA	NA	NA	1	1	1	0	3	0.483712	6.2191	-0.752636	-10.0594	0.716104	9.86513	NA	NA	0.62859	5e-10	0.451669	8.35441e-24	0.473927	5.89583e-23	NA	NA	0.868936	7.12598e-08	0.931281	1.71126e-20	0.907571	7.52052e-20	NA	NA
AAGAB	1.1354e-10	4.6234e-08	-6.44773	Brain_Cortex	1.80211e-11	2.37338e-08	6.72122	Muscle_Skeletal	3.89384e-11	2.25741e-08	-6.60806	NA	NA	NA	1	1	1	0	3	0.483712	6.2191	-0.752636	-10.0594	0.716104	9.86513	NA	NA	0.62859	5e-10	0.451669	8.35441e-24	0.473927	5.89583e-23	NA	NA	0.868936	7.12598e-08	0.931281	1.71126e-20	0.914721	5.15459e-20	NA	NA
AAGAB	1.1354e-10	4.6234e-08	-6.44773	Brain_Cortex	1.80211e-11	2.37338e-08	6.72122	Ovary	3.89384e-11	2.04178e-08	-6.60806	NA	NA	NA	1	1	1	0	3	0.483712	6.2191	-0.752636	-10.0594	0.716104	9.86513	NA	NA	0.62859	5e-10	0.451669	8.35441e-24	0.473927	5.89583e-23	NA	NA	0.868936	7.12598e-08	0.931281	1.71126e-20	0.914596	5.85954e-20	NA	NA
AAGAB	1.1354e-10	4.6234e-08	-6.44773	Brain_Cortex	1.80211e-11	2.37338e-08	6.72122	Pituitary	1.61967e-11	9.60076e-09	6.73675	NA	NA	NA	1	1	1	0	3	0.483712	6.2191	-0.752636	-10.0594	-0.491645	-9.85579	NA	NA	0.62859	5e-10	0.451669	8.35441e-24	0.62297	6.47051e-23	NA	NA	0.868936	7.12598e-08	0.931281	1.71126e-20	0.949117	5.85406e-20	NA	NA
AAGAB	1.1354e-10	4.6234e-08	-6.44773	Brain_Cortex	1.80211e-11	2.37338e-08	6.72122	Prostate	1.61967e-11	9.06757e-09	6.73675	NA	NA	NA	1	1	1	0	3	0.483712	6.2191	-0.752636	-10.0594	-0.491645	-9.85579	NA	NA	0.62859	5e-10	0.451669	8.35441e-24	0.62297	6.47051e-23	NA	NA	0.868936	7.12598e-08	0.931281	1.71126e-20	0.945733	5.57077e-20	NA	NA
AAGAB	1.1354e-10	4.6234e-08	-6.44773	Brain_Cortex	1.80211e-11	2.37338e-08	6.72122	Skin_Not_Sun_Exposed_Suprapubic	3.89384e-11	2.01356e-08	-6.60806	NA	NA	NA	1	1	1	0	3	0.483712	6.2191	-0.752636	-10.0594	0.716104	9.86513	NA	NA	0.62859	5e-10	0.451669	8.35441e-24	0.473927	5.89583e-23	NA	NA	0.868936	7.12598e-08	0.931281	1.71126e-20	0.918104	4.80784e-20	NA	NA
AAGAB	1.1354e-10	4.6234e-08	-6.44773	Brain_Cortex	1.80211e-11	2.37338e-08	6.72122	Skin_Sun_Exposed_Lower_leg	3.89384e-11	1.9976e-08	-6.60806	NA	NA	NA	1	1	1	0	3	0.483712	6.2191	-0.752636	-10.0594	0.716104	-4.403	NA	NA	0.62859	5e-10	0.451669	8.35441e-24	0.473927	1.06764e-05	NA	NA	0.868936	7.12598e-08	0.931281	1.71126e-20	0.915138	0.000760724	NA	NA
AAGAB	1.1354e-10	4.6234e-08	-6.44773	Brain_Cortex	1.80211e-11	2.37338e-08	6.72122	Spleen	1.61967e-11	9.15329e-09	6.73675	NA	NA	NA	1	1	1	0	3	0.483712	6.2191	-0.752636	-10.0594	-0.491645	-9.85579	NA	NA	0.62859	5e-10	0.451669	8.35441e-24	0.62297	6.47051e-23	NA	NA	0.868936	7.12598e-08	0.931281	1.71126e-20	0.941134	5.6182e-20	NA	NA
AAGAB	1.1354e-10	4.6234e-08	-6.44773	Brain_Cortex	1.80211e-11	2.37338e-08	6.72122	Stomach	3.89384e-11	2.3049e-08	-6.60806	NA	NA	NA	1	1	1	0	3	0.483712	6.2191	-0.752636	-10.0594	0.716104	9.86513	NA	NA	0.62859	5e-10	0.451669	8.35441e-24	0.473927	5.89583e-23	NA	NA	0.868936	7.12598e-08	0.931281	1.71126e-20	0.918127	5.77405e-20	NA	NA
AAGAB	1.1354e-10	4.6234e-08	-6.44773	Brain_Cortex	1.80211e-11	2.37338e-08	6.72122	Thyroid	1.61967e-11	8.6341e-09	6.73675	NA	NA	NA	1	1	1	0	3	0.483712	6.2191	-0.752636	-10.0594	-0.491645	-9.85579	NA	NA	0.62859	5e-10	0.451669	8.35441e-24	0.62297	6.47051e-23	NA	NA	0.868936	7.12598e-08	0.931281	1.71126e-20	0.944117	5.31214e-20	NA	NA
AAGAB	1.1354e-10	4.6234e-08	-6.44773	Brain_Cortex	1.80211e-11	2.37338e-08	6.72122	smultixcan	1.61967e-11	8.74585e-09	6.73675	NA	NA	NA	1	1	1	0	3	0.483712	6.2191	-0.752636	-10.0594	-0.491645	-9.85579	NA	NA	0.62859	5e-10	0.451669	8.35441e-24	0.62297	6.47051e-23	NA	NA	0.868936	7.12598e-08	0.931281	1.71126e-20	0.942356	5.67162e-20	NA	NA
AAGAB	1.1354e-10	4.6234e-08	-6.44773	Brain_Frontal_Cortex_BA9	1.80211e-11	1.9009e-08	6.72122	Adipose_Visceral_Omentum	3.89384e-11	1.90043e-08	-6.60806	NA	NA	NA	1	1	1	0	3	0.483712	6.2191	-0.752636	-10.0594	0.716104	-4.32223	NA	NA	0.62859	5e-10	0.451669	8.35441e-24	0.473927	1.5446e-05	NA	NA	0.868936	7.12598e-08	0.932572	8.36485e-21	0.907633	0.00105755	NA	NA
AAGAB	1.1354e-10	4.6234e-08	-6.44773	Brain_Frontal_Cortex_BA9	1.80211e-11	1.9009e-08	6.72122	Adrenal_Gland	3.89384e-11	2.23563e-08	-6.60806	NA	NA	NA	1	1	1	0	3	0.483712	6.2191	-0.752636	-10.0594	0.716104	9.86513	NA	NA	0.62859	5e-10	0.451669	8.35441e-24	0.473927	5.89583e-23	NA	NA	0.868936	7.12598e-08	0.932572	8.36485e-21	0.911054	4.70144e-20	NA	NA
AAGAB	1.1354e-10	4.6234e-08	-6.44773	Brain_Frontal_Cortex_BA9	1.80211e-11	1.9009e-08	6.72122	Artery_Aorta	3.89384e-11	1.9579e-08	6.60806	NA	NA	NA	1	1	1	0	3	0.483712	6.2191	-0.752636	-10.0594	-0.716104	-5.36736	NA	NA	0.62859	5e-10	0.451669	8.35441e-24	0.473927	7.98953e-08	NA	NA	0.868936	7.12598e-08	0.932572	8.36485e-21	0.909504	1.09187e-05	NA	NA
AAGAB	1.1354e-10	4.6234e-08	-6.44773	Brain_Frontal_Cortex_BA9	1.80211e-11	1.9009e-08	6.72122	Artery_Coronary	3.89384e-11	2.1579e-08	6.60806	NA	NA	NA	1	1	1	0	3	0.483712	6.2191	-0.752636	-10.0594	-0.716104	-9.86513	NA	NA	0.62859	5e-10	0.451669	8.35441e-24	0.473927	5.89583e-23	NA	NA	0.868936	7.12598e-08	0.932572	8.36485e-21	0.906695	5.67233e-20	NA	NA
AAGAB	1.1354e-10	4.6234e-08	-6.44773	Brain_Frontal_Cortex_BA9	1.80211e-11	1.9009e-08	6.72122	Artery_Tibial	3.89384e-11	2.05826e-08	-6.60806	NA	NA	NA	1	1	1	0	3	0.483712	6.2191	-0.752636	-10.0594	0.716104	9.86513	NA	NA	0.62859	5e-10	0.451669	8.35441e-24	0.473927	5.89583e-23	NA	NA	0.868936	7.12598e-08	0.932572	8.36485e-21	0.910524	5.62237e-20	NA	NA
AAGAB	1.1354e-10	4.6234e-08	-6.44773	Brain_Frontal_Cortex_BA9	1.80211e-11	1.9009e-08	6.72122	Brain_Caudate_basal_ganglia	3.89384e-11	2.53258e-08	6.60806	NA	NA	NA	1	1	1	0	3	0.483712	6.2191	-0.752636	-10.0594	-0.716104	-9.86513	NA	NA	0.62859	5e-10	0.451669	8.35441e-24	0.473927	5.89583e-23	NA	NA	0.868936	7.12598e-08	0.932572	8.36485e-21	0.91199	5.92555e-20	NA	NA
AAGAB	1.1354e-10	4.6234e-08	-6.44773	Brain_Frontal_Cortex_BA9	1.80211e-11	1.9009e-08	6.72122	Brain_Cerebellar_Hemisphere	1.61967e-11	8.50556e-09	6.73675	NA	NA	NA	1	1	1	0	3	0.483712	6.2191	-0.752636	-10.0594	-0.491645	-9.85579	NA	NA	0.62859	5e-10	0.451669	8.35441e-24	0.62297	6.47051e-23	NA	NA	0.868936	7.12598e-08	0.932572	8.36485e-21	0.945395	5.17823e-20	NA	NA
AAGAB	1.1354e-10	4.6234e-08	-6.44773	Brain_Frontal_Cortex_BA9	1.80211e-11	1.9009e-08	6.72122	Brain_Cerebellum	1.61967e-11	8.45689e-09	6.73675	NA	NA	NA	1	1	1	0	3	0.483712	6.2191	-0.752636	-10.0594	-0.491645	-9.85579	NA	NA	0.62859	5e-10	0.451669	8.35441e-24	0.62297	6.47051e-23	NA	NA	0.868936	7.12598e-08	0.932572	8.36485e-21	0.943704	5.33767e-20	NA	NA
AAGAB	1.1354e-10	4.6234e-08	-6.44773	Brain_Frontal_Cortex_BA9	1.80211e-11	1.9009e-08	6.72122	Brain_Frontal_Cortex_BA9	1.61967e-11	9.68241e-09	6.73675	NA	NA	NA	1	1	1	0	3	0.483712	6.2191	-0.752636	-10.0594	-0.491645	-9.85579	NA	NA	0.62859	5e-10	0.451669	8.35441e-24	0.62297	6.47051e-23	NA	NA	0.868936	7.12598e-08	0.932572	8.36485e-21	0.939263	5.38347e-20	NA	NA
AAGAB	1.1354e-10	4.6234e-08	-6.44773	Brain_Frontal_Cortex_BA9	1.80211e-11	1.9009e-08	6.72122	Brain_Spinal_cord_cervical_c-1	3.89384e-11	2.78293e-08	6.60806	NA	NA	NA	1	1	1	0	3	0.483712	6.2191	-0.752636	-10.0594	-0.716104	-9.86513	NA	NA	0.62859	5e-10	0.451669	8.35441e-24	0.473927	5.89583e-23	NA	NA	0.868936	7.12598e-08	0.932572	8.36485e-21	0.914909	8.24975e-20	NA	NA
AAGAB	1.1354e-10	4.6234e-08	-6.44773	Brain_Frontal_Cortex_BA9	1.80211e-11	1.9009e-08	6.72122	Cells_Cultured_fibroblasts	3.89384e-11	2.33647e-08	-6.60806	NA	NA	NA	1	1	1	0	3	0.483712	6.2191	-0.752636	-10.0594	0.716104	9.86513	NA	NA	0.62859	5e-10	0.451669	8.35441e-24	0.473927	5.89583e-23	NA	NA	0.868936	7.12598e-08	0.932572	8.36485e-21	0.905354	6.41139e-20	NA	NA
AAGAB	1.1354e-10	4.6234e-08	-6.44773	Brain_Frontal_Cortex_BA9	1.80211e-11	1.9009e-08	6.72122	Cells_EBV-transformed_lymphocytes	3.89384e-11	1.93913e-08	-6.60806	NA	NA	NA	1	1	1	0	3	0.483712	6.2191	-0.752636	-10.0594	0.716104	9.86513	NA	NA	0.62859	5e-10	0.451669	8.35441e-24	0.473927	5.89583e-23	NA	NA	0.868936	7.12598e-08	0.932572	8.36485e-21	0.906908	4.9018e-20	NA	NA
AAGAB	1.1354e-10	4.6234e-08	-6.44773	Brain_Frontal_Cortex_BA9	1.80211e-11	1.9009e-08	6.72122	Esophagus_Gastroesophageal_Junction	1.61967e-11	8.24493e-09	6.73675	NA	NA	NA	1	1	1	0	3	0.483712	6.2191	-0.752636	-10.0594	-0.491645	-9.85579	NA	NA	0.62859	5e-10	0.451669	8.35441e-24	0.62297	6.47051e-23	NA	NA	0.868936	7.12598e-08	0.932572	8.36485e-21	0.94778	4.86357e-20	NA	NA
AAGAB	1.1354e-10	4.6234e-08	-6.44773	Brain_Frontal_Cortex_BA9	1.80211e-11	1.9009e-08	6.72122	Esophagus_Mucosa	3.89384e-11	1.85254e-08	-6.60806	NA	NA	NA	1	1	1	0	3	0.483712	6.2191	-0.752636	-10.0594	0.716104	9.86513	NA	NA	0.62859	5e-10	0.451669	8.35441e-24	0.473927	5.89583e-23	NA	NA	0.868936	7.12598e-08	0.932572	8.36485e-21	0.915973	4.54181e-20	NA	NA
AAGAB	1.1354e-10	4.6234e-08	-6.44773	Brain_Frontal_Cortex_BA9	1.80211e-11	1.9009e-08	6.72122	Minor_Salivary_Gland	3.89384e-11	2.1011e-08	-6.60806	NA	NA	NA	1	1	1	0	3	0.483712	6.2191	-0.752636	-10.0594	0.716104	9.86513	NA	NA	0.62859	5e-10	0.451669	8.35441e-24	0.473927	5.89583e-23	NA	NA	0.868936	7.12598e-08	0.932572	8.36485e-21	0.907571	7.52052e-20	NA	NA
AAGAB	1.1354e-10	4.6234e-08	-6.44773	Brain_Frontal_Cortex_BA9	1.80211e-11	1.9009e-08	6.72122	Muscle_Skeletal	3.89384e-11	2.25741e-08	-6.60806	NA	NA	NA	1	1	1	0	3	0.483712	6.2191	-0.752636	-10.0594	0.716104	9.86513	NA	NA	0.62859	5e-10	0.451669	8.35441e-24	0.473927	5.89583e-23	NA	NA	0.868936	7.12598e-08	0.932572	8.36485e-21	0.914721	5.15459e-20	NA	NA
AAGAB	1.1354e-10	4.6234e-08	-6.44773	Brain_Frontal_Cortex_BA9	1.80211e-11	1.9009e-08	6.72122	Ovary	3.89384e-11	2.04178e-08	-6.60806	NA	NA	NA	1	1	1	0	3	0.483712	6.2191	-0.752636	-10.0594	0.716104	9.86513	NA	NA	0.62859	5e-10	0.451669	8.35441e-24	0.473927	5.89583e-23	NA	NA	0.868936	7.12598e-08	0.932572	8.36485e-21	0.914596	5.85954e-20	NA	NA
AAGAB	1.1354e-10	4.6234e-08	-6.44773	Brain_Frontal_Cortex_BA9	1.80211e-11	1.9009e-08	6.72122	Pituitary	1.61967e-11	9.60076e-09	6.73675	NA	NA	NA	1	1	1	0	3	0.483712	6.2191	-0.752636	-10.0594	-0.491645	-9.85579	NA	NA	0.62859	5e-10	0.451669	8.35441e-24	0.62297	6.47051e-23	NA	NA	0.868936	7.12598e-08	0.932572	8.36485e-21	0.949117	5.85406e-20	NA	NA
AAGAB	1.1354e-10	4.6234e-08	-6.44773	Brain_Frontal_Cortex_BA9	1.80211e-11	1.9009e-08	6.72122	Prostate	1.61967e-11	9.06757e-09	6.73675	NA	NA	NA	1	1	1	0	3	0.483712	6.2191	-0.752636	-10.0594	-0.491645	-9.85579	NA	NA	0.62859	5e-10	0.451669	8.35441e-24	0.62297	6.47051e-23	NA	NA	0.868936	7.12598e-08	0.932572	8.36485e-21	0.945733	5.57077e-20	NA	NA
AAGAB	1.1354e-10	4.6234e-08	-6.44773	Brain_Frontal_Cortex_BA9	1.80211e-11	1.9009e-08	6.72122	Skin_Not_Sun_Exposed_Suprapubic	3.89384e-11	2.01356e-08	-6.60806	NA	NA	NA	1	1	1	0	3	0.483712	6.2191	-0.752636	-10.0594	0.716104	9.86513	NA	NA	0.62859	5e-10	0.451669	8.35441e-24	0.473927	5.89583e-23	NA	NA	0.868936	7.12598e-08	0.932572	8.36485e-21	0.918104	4.80784e-20	NA	NA
AAGAB	1.1354e-10	4.6234e-08	-6.44773	Brain_Frontal_Cortex_BA9	1.80211e-11	1.9009e-08	6.72122	Skin_Sun_Exposed_Lower_leg	3.89384e-11	1.9976e-08	-6.60806	NA	NA	NA	1	1	1	0	3	0.483712	6.2191	-0.752636	-10.0594	0.716104	-4.403	NA	NA	0.62859	5e-10	0.451669	8.35441e-24	0.473927	1.06764e-05	NA	NA	0.868936	7.12598e-08	0.932572	8.36485e-21	0.915138	0.000760724	NA	NA
AAGAB	1.1354e-10	4.6234e-08	-6.44773	Brain_Frontal_Cortex_BA9	1.80211e-11	1.9009e-08	6.72122	Spleen	1.61967e-11	9.15329e-09	6.73675	NA	NA	NA	1	1	1	0	3	0.483712	6.2191	-0.752636	-10.0594	-0.491645	-9.85579	NA	NA	0.62859	5e-10	0.451669	8.35441e-24	0.62297	6.47051e-23	NA	NA	0.868936	7.12598e-08	0.932572	8.36485e-21	0.941134	5.6182e-20	NA	NA
AAGAB	1.1354e-10	4.6234e-08	-6.44773	Brain_Frontal_Cortex_BA9	1.80211e-11	1.9009e-08	6.72122	Stomach	3.89384e-11	2.3049e-08	-6.60806	NA	NA	NA	1	1	1	0	3	0.483712	6.2191	-0.752636	-10.0594	0.716104	9.86513	NA	NA	0.62859	5e-10	0.451669	8.35441e-24	0.473927	5.89583e-23	NA	NA	0.868936	7.12598e-08	0.932572	8.36485e-21	0.918127	5.77405e-20	NA	NA
AAGAB	1.1354e-10	4.6234e-08	-6.44773	Brain_Frontal_Cortex_BA9	1.80211e-11	1.9009e-08	6.72122	Thyroid	1.61967e-11	8.6341e-09	6.73675	NA	NA	NA	1	1	1	0	3	0.483712	6.2191	-0.752636	-10.0594	-0.491645	-9.85579	NA	NA	0.62859	5e-10	0.451669	8.35441e-24	0.62297	6.47051e-23	NA	NA	0.868936	7.12598e-08	0.932572	8.36485e-21	0.944117	5.31214e-20	NA	NA
AAGAB	1.1354e-10	4.6234e-08	-6.44773	Brain_Frontal_Cortex_BA9	1.80211e-11	1.9009e-08	6.72122	smultixcan	1.61967e-11	8.74585e-09	6.73675	NA	NA	NA	1	1	1	0	3	0.483712	6.2191	-0.752636	-10.0594	-0.491645	-9.85579	NA	NA	0.62859	5e-10	0.451669	8.35441e-24	0.62297	6.47051e-23	NA	NA	0.868936	7.12598e-08	0.932572	8.36485e-21	0.942356	5.67162e-20	NA	NA
AAGAB	1.1354e-10	4.6234e-08	-6.44773	Brain_Hippocampus	2.13377e-12	2.61979e-09	7.02545	Adipose_Visceral_Omentum	3.89384e-11	1.90043e-08	-6.60806	NA	NA	NA	1	1	1	0	3	0.483712	6.2191	-1.02309	-10.8073	0.716104	-4.32223	NA	NA	0.62859	5e-10	0.306264	3.17907e-27	0.473927	1.5446e-05	NA	NA	0.868936	7.12598e-08	0.880822	9.10089e-24	0.907633	0.00105755	NA	NA
AAGAB	1.1354e-10	4.6234e-08	-6.44773	Brain_Hippocampus	2.13377e-12	2.61979e-09	7.02545	Adrenal_Gland	3.89384e-11	2.23563e-08	-6.60806	NA	NA	NA	1	1	1	0	3	0.483712	6.2191	-1.02309	-10.8073	0.716104	9.86513	NA	NA	0.62859	5e-10	0.306264	3.17907e-27	0.473927	5.89583e-23	NA	NA	0.868936	7.12598e-08	0.880822	9.10089e-24	0.911054	4.70144e-20	NA	NA
AAGAB	1.1354e-10	4.6234e-08	-6.44773	Brain_Hippocampus	2.13377e-12	2.61979e-09	7.02545	Artery_Aorta	3.89384e-11	1.9579e-08	6.60806	NA	NA	NA	1	1	1	0	3	0.483712	6.2191	-1.02309	-10.8073	-0.716104	-5.36736	NA	NA	0.62859	5e-10	0.306264	3.17907e-27	0.473927	7.98953e-08	NA	NA	0.868936	7.12598e-08	0.880822	9.10089e-24	0.909504	1.09187e-05	NA	NA
AAGAB	1.1354e-10	4.6234e-08	-6.44773	Brain_Hippocampus	2.13377e-12	2.61979e-09	7.02545	Artery_Coronary	3.89384e-11	2.1579e-08	6.60806	NA	NA	NA	1	1	1	0	3	0.483712	6.2191	-1.02309	-10.8073	-0.716104	-9.86513	NA	NA	0.62859	5e-10	0.306264	3.17907e-27	0.473927	5.89583e-23	NA	NA	0.868936	7.12598e-08	0.880822	9.10089e-24	0.906695	5.67233e-20	NA	NA
AAGAB	1.1354e-10	4.6234e-08	-6.44773	Brain_Hippocampus	2.13377e-12	2.61979e-09	7.02545	Artery_Tibial	3.89384e-11	2.05826e-08	-6.60806	NA	NA	NA	1	1	1	0	3	0.483712	6.2191	-1.02309	-10.8073	0.716104	9.86513	NA	NA	0.62859	5e-10	0.306264	3.17907e-27	0.473927	5.89583e-23	NA	NA	0.868936	7.12598e-08	0.880822	9.10089e-24	0.910524	5.62237e-20	NA	NA
AAGAB	1.1354e-10	4.6234e-08	-6.44773	Brain_Hippocampus	2.13377e-12	2.61979e-09	7.02545	Brain_Caudate_basal_ganglia	3.89384e-11	2.53258e-08	6.60806	NA	NA	NA	1	1	1	0	3	0.483712	6.2191	-1.02309	-10.8073	-0.716104	-9.86513	NA	NA	0.62859	5e-10	0.306264	3.17907e-27	0.473927	5.89583e-23	NA	NA	0.868936	7.12598e-08	0.880822	9.10089e-24	0.91199	5.92555e-20	NA	NA
AAGAB	1.1354e-10	4.6234e-08	-6.44773	Brain_Hippocampus	2.13377e-12	2.61979e-09	7.02545	Brain_Cerebellar_Hemisphere	1.61967e-11	8.50556e-09	6.73675	NA	NA	NA	1	1	1	0	3	0.483712	6.2191	-1.02309	-10.8073	-0.491645	-9.85579	NA	NA	0.62859	5e-10	0.306264	3.17907e-27	0.62297	6.47051e-23	NA	NA	0.868936	7.12598e-08	0.880822	9.10089e-24	0.945395	5.17823e-20	NA	NA
AAGAB	1.1354e-10	4.6234e-08	-6.44773	Brain_Hippocampus	2.13377e-12	2.61979e-09	7.02545	Brain_Cerebellum	1.61967e-11	8.45689e-09	6.73675	NA	NA	NA	1	1	1	0	3	0.483712	6.2191	-1.02309	-10.8073	-0.491645	-9.85579	NA	NA	0.62859	5e-10	0.306264	3.17907e-27	0.62297	6.47051e-23	NA	NA	0.868936	7.12598e-08	0.880822	9.10089e-24	0.943704	5.33767e-20	NA	NA
AAGAB	1.1354e-10	4.6234e-08	-6.44773	Brain_Hippocampus	2.13377e-12	2.61979e-09	7.02545	Brain_Frontal_Cortex_BA9	1.61967e-11	9.68241e-09	6.73675	NA	NA	NA	1	1	1	0	3	0.483712	6.2191	-1.02309	-10.8073	-0.491645	-9.85579	NA	NA	0.62859	5e-10	0.306264	3.17907e-27	0.62297	6.47051e-23	NA	NA	0.868936	7.12598e-08	0.880822	9.10089e-24	0.939263	5.38347e-20	NA	NA
AAGAB	1.1354e-10	4.6234e-08	-6.44773	Brain_Hippocampus	2.13377e-12	2.61979e-09	7.02545	Brain_Spinal_cord_cervical_c-1	3.89384e-11	2.78293e-08	6.60806	NA	NA	NA	1	1	1	0	3	0.483712	6.2191	-1.02309	-10.8073	-0.716104	-9.86513	NA	NA	0.62859	5e-10	0.306264	3.17907e-27	0.473927	5.89583e-23	NA	NA	0.868936	7.12598e-08	0.880822	9.10089e-24	0.914909	8.24975e-20	NA	NA
AAGAB	1.1354e-10	4.6234e-08	-6.44773	Brain_Hippocampus	2.13377e-12	2.61979e-09	7.02545	Cells_Cultured_fibroblasts	3.89384e-11	2.33647e-08	-6.60806	NA	NA	NA	1	1	1	0	3	0.483712	6.2191	-1.02309	-10.8073	0.716104	9.86513	NA	NA	0.62859	5e-10	0.306264	3.17907e-27	0.473927	5.89583e-23	NA	NA	0.868936	7.12598e-08	0.880822	9.10089e-24	0.905354	6.41139e-20	NA	NA
AAGAB	1.1354e-10	4.6234e-08	-6.44773	Brain_Hippocampus	2.13377e-12	2.61979e-09	7.02545	Cells_EBV-transformed_lymphocytes	3.89384e-11	1.93913e-08	-6.60806	NA	NA	NA	1	1	1	0	3	0.483712	6.2191	-1.02309	-10.8073	0.716104	9.86513	NA	NA	0.62859	5e-10	0.306264	3.17907e-27	0.473927	5.89583e-23	NA	NA	0.868936	7.12598e-08	0.880822	9.10089e-24	0.906908	4.9018e-20	NA	NA
AAGAB	1.1354e-10	4.6234e-08	-6.44773	Brain_Hippocampus	2.13377e-12	2.61979e-09	7.02545	Esophagus_Gastroesophageal_Junction	1.61967e-11	8.24493e-09	6.73675	NA	NA	NA	1	1	1	0	3	0.483712	6.2191	-1.02309	-10.8073	-0.491645	-9.85579	NA	NA	0.62859	5e-10	0.306264	3.17907e-27	0.62297	6.47051e-23	NA	NA	0.868936	7.12598e-08	0.880822	9.10089e-24	0.94778	4.86357e-20	NA	NA
AAGAB	1.1354e-10	4.6234e-08	-6.44773	Brain_Hippocampus	2.13377e-12	2.61979e-09	7.02545	Esophagus_Mucosa	3.89384e-11	1.85254e-08	-6.60806	NA	NA	NA	1	1	1	0	3	0.483712	6.2191	-1.02309	-10.8073	0.716104	9.86513	NA	NA	0.62859	5e-10	0.306264	3.17907e-27	0.473927	5.89583e-23	NA	NA	0.868936	7.12598e-08	0.880822	9.10089e-24	0.915973	4.54181e-20	NA	NA
AAGAB	1.1354e-10	4.6234e-08	-6.44773	Brain_Hippocampus	2.13377e-12	2.61979e-09	7.02545	Minor_Salivary_Gland	3.89384e-11	2.1011e-08	-6.60806	NA	NA	NA	1	1	1	0	3	0.483712	6.2191	-1.02309	-10.8073	0.716104	9.86513	NA	NA	0.62859	5e-10	0.306264	3.17907e-27	0.473927	5.89583e-23	NA	NA	0.868936	7.12598e-08	0.880822	9.10089e-24	0.907571	7.52052e-20	NA	NA
AAGAB	1.1354e-10	4.6234e-08	-6.44773	Brain_Hippocampus	2.13377e-12	2.61979e-09	7.02545	Muscle_Skeletal	3.89384e-11	2.25741e-08	-6.60806	NA	NA	NA	1	1	1	0	3	0.483712	6.2191	-1.02309	-10.8073	0.716104	9.86513	NA	NA	0.62859	5e-10	0.306264	3.17907e-27	0.473927	5.89583e-23	NA	NA	0.868936	7.12598e-08	0.880822	9.10089e-24	0.914721	5.15459e-20	NA	NA
AAGAB	1.1354e-10	4.6234e-08	-6.44773	Brain_Hippocampus	2.13377e-12	2.61979e-09	7.02545	Ovary	3.89384e-11	2.04178e-08	-6.60806	NA	NA	NA	1	1	1	0	3	0.483712	6.2191	-1.02309	-10.8073	0.716104	9.86513	NA	NA	0.62859	5e-10	0.306264	3.17907e-27	0.473927	5.89583e-23	NA	NA	0.868936	7.12598e-08	0.880822	9.10089e-24	0.914596	5.85954e-20	NA	NA
AAGAB	1.1354e-10	4.6234e-08	-6.44773	Brain_Hippocampus	2.13377e-12	2.61979e-09	7.02545	Pituitary	1.61967e-11	9.60076e-09	6.73675	NA	NA	NA	1	1	1	0	3	0.483712	6.2191	-1.02309	-10.8073	-0.491645	-9.85579	NA	NA	0.62859	5e-10	0.306264	3.17907e-27	0.62297	6.47051e-23	NA	NA	0.868936	7.12598e-08	0.880822	9.10089e-24	0.949117	5.85406e-20	NA	NA
AAGAB	1.1354e-10	4.6234e-08	-6.44773	Brain_Hippocampus	2.13377e-12	2.61979e-09	7.02545	Prostate	1.61967e-11	9.06757e-09	6.73675	NA	NA	NA	1	1	1	0	3	0.483712	6.2191	-1.02309	-10.8073	-0.491645	-9.85579	NA	NA	0.62859	5e-10	0.306264	3.17907e-27	0.62297	6.47051e-23	NA	NA	0.868936	7.12598e-08	0.880822	9.10089e-24	0.945733	5.57077e-20	NA	NA
AAGAB	1.1354e-10	4.6234e-08	-6.44773	Brain_Hippocampus	2.13377e-12	2.61979e-09	7.02545	Skin_Not_Sun_Exposed_Suprapubic	3.89384e-11	2.01356e-08	-6.60806	NA	NA	NA	1	1	1	0	3	0.483712	6.2191	-1.02309	-10.8073	0.716104	9.86513	NA	NA	0.62859	5e-10	0.306264	3.17907e-27	0.473927	5.89583e-23	NA	NA	0.868936	7.12598e-08	0.880822	9.10089e-24	0.918104	4.80784e-20	NA	NA
AAGAB	1.1354e-10	4.6234e-08	-6.44773	Brain_Hippocampus	2.13377e-12	2.61979e-09	7.02545	Skin_Sun_Exposed_Lower_leg	3.89384e-11	1.9976e-08	-6.60806	NA	NA	NA	1	1	1	0	3	0.483712	6.2191	-1.02309	-10.8073	0.716104	-4.403	NA	NA	0.62859	5e-10	0.306264	3.17907e-27	0.473927	1.06764e-05	NA	NA	0.868936	7.12598e-08	0.880822	9.10089e-24	0.915138	0.000760724	NA	NA
AAGAB	1.1354e-10	4.6234e-08	-6.44773	Brain_Hippocampus	2.13377e-12	2.61979e-09	7.02545	Spleen	1.61967e-11	9.15329e-09	6.73675	NA	NA	NA	1	1	1	0	3	0.483712	6.2191	-1.02309	-10.8073	-0.491645	-9.85579	NA	NA	0.62859	5e-10	0.306264	3.17907e-27	0.62297	6.47051e-23	NA	NA	0.868936	7.12598e-08	0.880822	9.10089e-24	0.941134	5.6182e-20	NA	NA
AAGAB	1.1354e-10	4.6234e-08	-6.44773	Brain_Hippocampus	2.13377e-12	2.61979e-09	7.02545	Stomach	3.89384e-11	2.3049e-08	-6.60806	NA	NA	NA	1	1	1	0	3	0.483712	6.2191	-1.02309	-10.8073	0.716104	9.86513	NA	NA	0.62859	5e-10	0.306264	3.17907e-27	0.473927	5.89583e-23	NA	NA	0.868936	7.12598e-08	0.880822	9.10089e-24	0.918127	5.77405e-20	NA	NA
AAGAB	1.1354e-10	4.6234e-08	-6.44773	Brain_Hippocampus	2.13377e-12	2.61979e-09	7.02545	Thyroid	1.61967e-11	8.6341e-09	6.73675	NA	NA	NA	1	1	1	0	3	0.483712	6.2191	-1.02309	-10.8073	-0.491645	-9.85579	NA	NA	0.62859	5e-10	0.306264	3.17907e-27	0.62297	6.47051e-23	NA	NA	0.868936	7.12598e-08	0.880822	9.10089e-24	0.944117	5.31214e-20	NA	NA
AAGAB	1.1354e-10	4.6234e-08	-6.44773	Brain_Hippocampus	2.13377e-12	2.61979e-09	7.02545	smultixcan	1.61967e-11	8.74585e-09	6.73675	NA	NA	NA	1	1	1	0	3	0.483712	6.2191	-1.02309	-10.8073	-0.491645	-9.85579	NA	NA	0.62859	5e-10	0.306264	3.17907e-27	0.62297	6.47051e-23	NA	NA	0.868936	7.12598e-08	0.880822	9.10089e-24	0.942356	5.67162e-20	NA	NA
AAGAB	1.1354e-10	4.6234e-08	-6.44773	Brain_Hypothalamus	1.80211e-11	2.01782e-08	6.72122	Adipose_Visceral_Omentum	3.89384e-11	1.90043e-08	-6.60806	NA	NA	NA	1	1	1	0	3	0.483712	6.2191	-0.752636	-10.0594	0.716104	-4.32223	NA	NA	0.62859	5e-10	0.451669	8.35441e-24	0.473927	1.5446e-05	NA	NA	0.868936	7.12598e-08	0.92212	1.38898e-20	0.907633	0.00105755	NA	NA
AAGAB	1.1354e-10	4.6234e-08	-6.44773	Brain_Hypothalamus	1.80211e-11	2.01782e-08	6.72122	Adrenal_Gland	3.89384e-11	2.23563e-08	-6.60806	NA	NA	NA	1	1	1	0	3	0.483712	6.2191	-0.752636	-10.0594	0.716104	9.86513	NA	NA	0.62859	5e-10	0.451669	8.35441e-24	0.473927	5.89583e-23	NA	NA	0.868936	7.12598e-08	0.92212	1.38898e-20	0.911054	4.70144e-20	NA	NA
AAGAB	1.1354e-10	4.6234e-08	-6.44773	Brain_Hypothalamus	1.80211e-11	2.01782e-08	6.72122	Artery_Aorta	3.89384e-11	1.9579e-08	6.60806	NA	NA	NA	1	1	1	0	3	0.483712	6.2191	-0.752636	-10.0594	-0.716104	-5.36736	NA	NA	0.62859	5e-10	0.451669	8.35441e-24	0.473927	7.98953e-08	NA	NA	0.868936	7.12598e-08	0.92212	1.38898e-20	0.909504	1.09187e-05	NA	NA
AAGAB	1.1354e-10	4.6234e-08	-6.44773	Brain_Hypothalamus	1.80211e-11	2.01782e-08	6.72122	Artery_Coronary	3.89384e-11	2.1579e-08	6.60806	NA	NA	NA	1	1	1	0	3	0.483712	6.2191	-0.752636	-10.0594	-0.716104	-9.86513	NA	NA	0.62859	5e-10	0.451669	8.35441e-24	0.473927	5.89583e-23	NA	NA	0.868936	7.12598e-08	0.92212	1.38898e-20	0.906695	5.67233e-20	NA	NA
AAGAB	1.1354e-10	4.6234e-08	-6.44773	Brain_Hypothalamus	1.80211e-11	2.01782e-08	6.72122	Artery_Tibial	3.89384e-11	2.05826e-08	-6.60806	NA	NA	NA	1	1	1	0	3	0.483712	6.2191	-0.752636	-10.0594	0.716104	9.86513	NA	NA	0.62859	5e-10	0.451669	8.35441e-24	0.473927	5.89583e-23	NA	NA	0.868936	7.12598e-08	0.92212	1.38898e-20	0.910524	5.62237e-20	NA	NA
AAGAB	1.1354e-10	4.6234e-08	-6.44773	Brain_Hypothalamus	1.80211e-11	2.01782e-08	6.72122	Brain_Caudate_basal_ganglia	3.89384e-11	2.53258e-08	6.60806	NA	NA	NA	1	1	1	0	3	0.483712	6.2191	-0.752636	-10.0594	-0.716104	-9.86513	NA	NA	0.62859	5e-10	0.451669	8.35441e-24	0.473927	5.89583e-23	NA	NA	0.868936	7.12598e-08	0.92212	1.38898e-20	0.91199	5.92555e-20	NA	NA
AAGAB	1.1354e-10	4.6234e-08	-6.44773	Brain_Hypothalamus	1.80211e-11	2.01782e-08	6.72122	Brain_Cerebellar_Hemisphere	1.61967e-11	8.50556e-09	6.73675	NA	NA	NA	1	1	1	0	3	0.483712	6.2191	-0.752636	-10.0594	-0.491645	-9.85579	NA	NA	0.62859	5e-10	0.451669	8.35441e-24	0.62297	6.47051e-23	NA	NA	0.868936	7.12598e-08	0.92212	1.38898e-20	0.945395	5.17823e-20	NA	NA
AAGAB	1.1354e-10	4.6234e-08	-6.44773	Brain_Hypothalamus	1.80211e-11	2.01782e-08	6.72122	Brain_Cerebellum	1.61967e-11	8.45689e-09	6.73675	NA	NA	NA	1	1	1	0	3	0.483712	6.2191	-0.752636	-10.0594	-0.491645	-9.85579	NA	NA	0.62859	5e-10	0.451669	8.35441e-24	0.62297	6.47051e-23	NA	NA	0.868936	7.12598e-08	0.92212	1.38898e-20	0.943704	5.33767e-20	NA	NA
AAGAB	1.1354e-10	4.6234e-08	-6.44773	Brain_Hypothalamus	1.80211e-11	2.01782e-08	6.72122	Brain_Frontal_Cortex_BA9	1.61967e-11	9.68241e-09	6.73675	NA	NA	NA	1	1	1	0	3	0.483712	6.2191	-0.752636	-10.0594	-0.491645	-9.85579	NA	NA	0.62859	5e-10	0.451669	8.35441e-24	0.62297	6.47051e-23	NA	NA	0.868936	7.12598e-08	0.92212	1.38898e-20	0.939263	5.38347e-20	NA	NA
AAGAB	1.1354e-10	4.6234e-08	-6.44773	Brain_Hypothalamus	1.80211e-11	2.01782e-08	6.72122	Brain_Spinal_cord_cervical_c-1	3.89384e-11	2.78293e-08	6.60806	NA	NA	NA	1	1	1	0	3	0.483712	6.2191	-0.752636	-10.0594	-0.716104	-9.86513	NA	NA	0.62859	5e-10	0.451669	8.35441e-24	0.473927	5.89583e-23	NA	NA	0.868936	7.12598e-08	0.92212	1.38898e-20	0.914909	8.24975e-20	NA	NA
AAGAB	1.1354e-10	4.6234e-08	-6.44773	Brain_Hypothalamus	1.80211e-11	2.01782e-08	6.72122	Cells_Cultured_fibroblasts	3.89384e-11	2.33647e-08	-6.60806	NA	NA	NA	1	1	1	0	3	0.483712	6.2191	-0.752636	-10.0594	0.716104	9.86513	NA	NA	0.62859	5e-10	0.451669	8.35441e-24	0.473927	5.89583e-23	NA	NA	0.868936	7.12598e-08	0.92212	1.38898e-20	0.905354	6.41139e-20	NA	NA
AAGAB	1.1354e-10	4.6234e-08	-6.44773	Brain_Hypothalamus	1.80211e-11	2.01782e-08	6.72122	Cells_EBV-transformed_lymphocytes	3.89384e-11	1.93913e-08	-6.60806	NA	NA	NA	1	1	1	0	3	0.483712	6.2191	-0.752636	-10.0594	0.716104	9.86513	NA	NA	0.62859	5e-10	0.451669	8.35441e-24	0.473927	5.89583e-23	NA	NA	0.868936	7.12598e-08	0.92212	1.38898e-20	0.906908	4.9018e-20	NA	NA
AAGAB	1.1354e-10	4.6234e-08	-6.44773	Brain_Hypothalamus	1.80211e-11	2.01782e-08	6.72122	Esophagus_Gastroesophageal_Junction	1.61967e-11	8.24493e-09	6.73675	NA	NA	NA	1	1	1	0	3	0.483712	6.2191	-0.752636	-10.0594	-0.491645	-9.85579	NA	NA	0.62859	5e-10	0.451669	8.35441e-24	0.62297	6.47051e-23	NA	NA	0.868936	7.12598e-08	0.92212	1.38898e-20	0.94778	4.86357e-20	NA	NA
AAGAB	1.1354e-10	4.6234e-08	-6.44773	Brain_Hypothalamus	1.80211e-11	2.01782e-08	6.72122	Esophagus_Mucosa	3.89384e-11	1.85254e-08	-6.60806	NA	NA	NA	1	1	1	0	3	0.483712	6.2191	-0.752636	-10.0594	0.716104	9.86513	NA	NA	0.62859	5e-10	0.451669	8.35441e-24	0.473927	5.89583e-23	NA	NA	0.868936	7.12598e-08	0.92212	1.38898e-20	0.915973	4.54181e-20	NA	NA
AAGAB	1.1354e-10	4.6234e-08	-6.44773	Brain_Hypothalamus	1.80211e-11	2.01782e-08	6.72122	Minor_Salivary_Gland	3.89384e-11	2.1011e-08	-6.60806	NA	NA	NA	1	1	1	0	3	0.483712	6.2191	-0.752636	-10.0594	0.716104	9.86513	NA	NA	0.62859	5e-10	0.451669	8.35441e-24	0.473927	5.89583e-23	NA	NA	0.868936	7.12598e-08	0.92212	1.38898e-20	0.907571	7.52052e-20	NA	NA
AAGAB	1.1354e-10	4.6234e-08	-6.44773	Brain_Hypothalamus	1.80211e-11	2.01782e-08	6.72122	Muscle_Skeletal	3.89384e-11	2.25741e-08	-6.60806	NA	NA	NA	1	1	1	0	3	0.483712	6.2191	-0.752636	-10.0594	0.716104	9.86513	NA	NA	0.62859	5e-10	0.451669	8.35441e-24	0.473927	5.89583e-23	NA	NA	0.868936	7.12598e-08	0.92212	1.38898e-20	0.914721	5.15459e-20	NA	NA
AAGAB	1.1354e-10	4.6234e-08	-6.44773	Brain_Hypothalamus	1.80211e-11	2.01782e-08	6.72122	Ovary	3.89384e-11	2.04178e-08	-6.60806	NA	NA	NA	1	1	1	0	3	0.483712	6.2191	-0.752636	-10.0594	0.716104	9.86513	NA	NA	0.62859	5e-10	0.451669	8.35441e-24	0.473927	5.89583e-23	NA	NA	0.868936	7.12598e-08	0.92212	1.38898e-20	0.914596	5.85954e-20	NA	NA
AAGAB	1.1354e-10	4.6234e-08	-6.44773	Brain_Hypothalamus	1.80211e-11	2.01782e-08	6.72122	Pituitary	1.61967e-11	9.60076e-09	6.73675	NA	NA	NA	1	1	1	0	3	0.483712	6.2191	-0.752636	-10.0594	-0.491645	-9.85579	NA	NA	0.62859	5e-10	0.451669	8.35441e-24	0.62297	6.47051e-23	NA	NA	0.868936	7.12598e-08	0.92212	1.38898e-20	0.949117	5.85406e-20	NA	NA
AAGAB	1.1354e-10	4.6234e-08	-6.44773	Brain_Hypothalamus	1.80211e-11	2.01782e-08	6.72122	Prostate	1.61967e-11	9.06757e-09	6.73675	NA	NA	NA	1	1	1	0	3	0.483712	6.2191	-0.752636	-10.0594	-0.491645	-9.85579	NA	NA	0.62859	5e-10	0.451669	8.35441e-24	0.62297	6.47051e-23	NA	NA	0.868936	7.12598e-08	0.92212	1.38898e-20	0.945733	5.57077e-20	NA	NA
AAGAB	1.1354e-10	4.6234e-08	-6.44773	Brain_Hypothalamus	1.80211e-11	2.01782e-08	6.72122	Skin_Not_Sun_Exposed_Suprapubic	3.89384e-11	2.01356e-08	-6.60806	NA	NA	NA	1	1	1	0	3	0.483712	6.2191	-0.752636	-10.0594	0.716104	9.86513	NA	NA	0.62859	5e-10	0.451669	8.35441e-24	0.473927	5.89583e-23	NA	NA	0.868936	7.12598e-08	0.92212	1.38898e-20	0.918104	4.80784e-20	NA	NA
AAGAB	1.1354e-10	4.6234e-08	-6.44773	Brain_Hypothalamus	1.80211e-11	2.01782e-08	6.72122	Skin_Sun_Exposed_Lower_leg	3.89384e-11	1.9976e-08	-6.60806	NA	NA	NA	1	1	1	0	3	0.483712	6.2191	-0.752636	-10.0594	0.716104	-4.403	NA	NA	0.62859	5e-10	0.451669	8.35441e-24	0.473927	1.06764e-05	NA	NA	0.868936	7.12598e-08	0.92212	1.38898e-20	0.915138	0.000760724	NA	NA
AAGAB	1.1354e-10	4.6234e-08	-6.44773	Brain_Hypothalamus	1.80211e-11	2.01782e-08	6.72122	Spleen	1.61967e-11	9.15329e-09	6.73675	NA	NA	NA	1	1	1	0	3	0.483712	6.2191	-0.752636	-10.0594	-0.491645	-9.85579	NA	NA	0.62859	5e-10	0.451669	8.35441e-24	0.62297	6.47051e-23	NA	NA	0.868936	7.12598e-08	0.92212	1.38898e-20	0.941134	5.6182e-20	NA	NA
AAGAB	1.1354e-10	4.6234e-08	-6.44773	Brain_Hypothalamus	1.80211e-11	2.01782e-08	6.72122	Stomach	3.89384e-11	2.3049e-08	-6.60806	NA	NA	NA	1	1	1	0	3	0.483712	6.2191	-0.752636	-10.0594	0.716104	9.86513	NA	NA	0.62859	5e-10	0.451669	8.35441e-24	0.473927	5.89583e-23	NA	NA	0.868936	7.12598e-08	0.92212	1.38898e-20	0.918127	5.77405e-20	NA	NA
AAGAB	1.1354e-10	4.6234e-08	-6.44773	Brain_Hypothalamus	1.80211e-11	2.01782e-08	6.72122	Thyroid	1.61967e-11	8.6341e-09	6.73675	NA	NA	NA	1	1	1	0	3	0.483712	6.2191	-0.752636	-10.0594	-0.491645	-9.85579	NA	NA	0.62859	5e-10	0.451669	8.35441e-24	0.62297	6.47051e-23	NA	NA	0.868936	7.12598e-08	0.92212	1.38898e-20	0.944117	5.31214e-20	NA	NA
AAGAB	1.1354e-10	4.6234e-08	-6.44773	Brain_Hypothalamus	1.80211e-11	2.01782e-08	6.72122	smultixcan	1.61967e-11	8.74585e-09	6.73675	NA	NA	NA	1	1	1	0	3	0.483712	6.2191	-0.752636	-10.0594	-0.491645	-9.85579	NA	NA	0.62859	5e-10	0.451669	8.35441e-24	0.62297	6.47051e-23	NA	NA	0.868936	7.12598e-08	0.92212	1.38898e-20	0.942356	5.67162e-20	NA	NA
AAGAB	1.1354e-10	4.6234e-08	-6.44773	Brain_Nucleus_accumbens_basal_ganglia	2.02854e-12	2.92642e-09	7.03251	Adipose_Visceral_Omentum	3.89384e-11	1.90043e-08	-6.60806	NA	NA	NA	1	1	1	0	3	0.483712	6.2191	-0.974118	-10.7563	0.716104	-4.32223	NA	NA	0.62859	5e-10	0.329998	5.53738e-27	0.473927	1.5446e-05	NA	NA	0.868936	7.12598e-08	0.892511	1.10397e-23	0.907633	0.00105755	NA	NA
AAGAB	1.1354e-10	4.6234e-08	-6.44773	Brain_Nucleus_accumbens_basal_ganglia	2.02854e-12	2.92642e-09	7.03251	Adrenal_Gland	3.89384e-11	2.23563e-08	-6.60806	NA	NA	NA	1	1	1	0	3	0.483712	6.2191	-0.974118	-10.7563	0.716104	9.86513	NA	NA	0.62859	5e-10	0.329998	5.53738e-27	0.473927	5.89583e-23	NA	NA	0.868936	7.12598e-08	0.892511	1.10397e-23	0.911054	4.70144e-20	NA	NA
AAGAB	1.1354e-10	4.6234e-08	-6.44773	Brain_Nucleus_accumbens_basal_ganglia	2.02854e-12	2.92642e-09	7.03251	Artery_Aorta	3.89384e-11	1.9579e-08	6.60806	NA	NA	NA	1	1	1	0	3	0.483712	6.2191	-0.974118	-10.7563	-0.716104	-5.36736	NA	NA	0.62859	5e-10	0.329998	5.53738e-27	0.473927	7.98953e-08	NA	NA	0.868936	7.12598e-08	0.892511	1.10397e-23	0.909504	1.09187e-05	NA	NA
AAGAB	1.1354e-10	4.6234e-08	-6.44773	Brain_Nucleus_accumbens_basal_ganglia	2.02854e-12	2.92642e-09	7.03251	Artery_Coronary	3.89384e-11	2.1579e-08	6.60806	NA	NA	NA	1	1	1	0	3	0.483712	6.2191	-0.974118	-10.7563	-0.716104	-9.86513	NA	NA	0.62859	5e-10	0.329998	5.53738e-27	0.473927	5.89583e-23	NA	NA	0.868936	7.12598e-08	0.892511	1.10397e-23	0.906695	5.67233e-20	NA	NA
AAGAB	1.1354e-10	4.6234e-08	-6.44773	Brain_Nucleus_accumbens_basal_ganglia	2.02854e-12	2.92642e-09	7.03251	Artery_Tibial	3.89384e-11	2.05826e-08	-6.60806	NA	NA	NA	1	1	1	0	3	0.483712	6.2191	-0.974118	-10.7563	0.716104	9.86513	NA	NA	0.62859	5e-10	0.329998	5.53738e-27	0.473927	5.89583e-23	NA	NA	0.868936	7.12598e-08	0.892511	1.10397e-23	0.910524	5.62237e-20	NA	NA
AAGAB	1.1354e-10	4.6234e-08	-6.44773	Brain_Nucleus_accumbens_basal_ganglia	2.02854e-12	2.92642e-09	7.03251	Brain_Caudate_basal_ganglia	3.89384e-11	2.53258e-08	6.60806	NA	NA	NA	1	1	1	0	3	0.483712	6.2191	-0.974118	-10.7563	-0.716104	-9.86513	NA	NA	0.62859	5e-10	0.329998	5.53738e-27	0.473927	5.89583e-23	NA	NA	0.868936	7.12598e-08	0.892511	1.10397e-23	0.91199	5.92555e-20	NA	NA
AAGAB	1.1354e-10	4.6234e-08	-6.44773	Brain_Nucleus_accumbens_basal_ganglia	2.02854e-12	2.92642e-09	7.03251	Brain_Cerebellar_Hemisphere	1.61967e-11	8.50556e-09	6.73675	NA	NA	NA	1	1	1	0	3	0.483712	6.2191	-0.974118	-10.7563	-0.491645	-9.85579	NA	NA	0.62859	5e-10	0.329998	5.53738e-27	0.62297	6.47051e-23	NA	NA	0.868936	7.12598e-08	0.892511	1.10397e-23	0.945395	5.17823e-20	NA	NA
AAGAB	1.1354e-10	4.6234e-08	-6.44773	Brain_Nucleus_accumbens_basal_ganglia	2.02854e-12	2.92642e-09	7.03251	Brain_Cerebellum	1.61967e-11	8.45689e-09	6.73675	NA	NA	NA	1	1	1	0	3	0.483712	6.2191	-0.974118	-10.7563	-0.491645	-9.85579	NA	NA	0.62859	5e-10	0.329998	5.53738e-27	0.62297	6.47051e-23	NA	NA	0.868936	7.12598e-08	0.892511	1.10397e-23	0.943704	5.33767e-20	NA	NA
AAGAB	1.1354e-10	4.6234e-08	-6.44773	Brain_Nucleus_accumbens_basal_ganglia	2.02854e-12	2.92642e-09	7.03251	Brain_Frontal_Cortex_BA9	1.61967e-11	9.68241e-09	6.73675	NA	NA	NA	1	1	1	0	3	0.483712	6.2191	-0.974118	-10.7563	-0.491645	-9.85579	NA	NA	0.62859	5e-10	0.329998	5.53738e-27	0.62297	6.47051e-23	NA	NA	0.868936	7.12598e-08	0.892511	1.10397e-23	0.939263	5.38347e-20	NA	NA
AAGAB	1.1354e-10	4.6234e-08	-6.44773	Brain_Nucleus_accumbens_basal_ganglia	2.02854e-12	2.92642e-09	7.03251	Brain_Spinal_cord_cervical_c-1	3.89384e-11	2.78293e-08	6.60806	NA	NA	NA	1	1	1	0	3	0.483712	6.2191	-0.974118	-10.7563	-0.716104	-9.86513	NA	NA	0.62859	5e-10	0.329998	5.53738e-27	0.473927	5.89583e-23	NA	NA	0.868936	7.12598e-08	0.892511	1.10397e-23	0.914909	8.24975e-20	NA	NA
AAGAB	1.1354e-10	4.6234e-08	-6.44773	Brain_Nucleus_accumbens_basal_ganglia	2.02854e-12	2.92642e-09	7.03251	Cells_Cultured_fibroblasts	3.89384e-11	2.33647e-08	-6.60806	NA	NA	NA	1	1	1	0	3	0.483712	6.2191	-0.974118	-10.7563	0.716104	9.86513	NA	NA	0.62859	5e-10	0.329998	5.53738e-27	0.473927	5.89583e-23	NA	NA	0.868936	7.12598e-08	0.892511	1.10397e-23	0.905354	6.41139e-20	NA	NA
AAGAB	1.1354e-10	4.6234e-08	-6.44773	Brain_Nucleus_accumbens_basal_ganglia	2.02854e-12	2.92642e-09	7.03251	Cells_EBV-transformed_lymphocytes	3.89384e-11	1.93913e-08	-6.60806	NA	NA	NA	1	1	1	0	3	0.483712	6.2191	-0.974118	-10.7563	0.716104	9.86513	NA	NA	0.62859	5e-10	0.329998	5.53738e-27	0.473927	5.89583e-23	NA	NA	0.868936	7.12598e-08	0.892511	1.10397e-23	0.906908	4.9018e-20	NA	NA
AAGAB	1.1354e-10	4.6234e-08	-6.44773	Brain_Nucleus_accumbens_basal_ganglia	2.02854e-12	2.92642e-09	7.03251	Esophagus_Gastroesophageal_Junction	1.61967e-11	8.24493e-09	6.73675	NA	NA	NA	1	1	1	0	3	0.483712	6.2191	-0.974118	-10.7563	-0.491645	-9.85579	NA	NA	0.62859	5e-10	0.329998	5.53738e-27	0.62297	6.47051e-23	NA	NA	0.868936	7.12598e-08	0.892511	1.10397e-23	0.94778	4.86357e-20	NA	NA
AAGAB	1.1354e-10	4.6234e-08	-6.44773	Brain_Nucleus_accumbens_basal_ganglia	2.02854e-12	2.92642e-09	7.03251	Esophagus_Mucosa	3.89384e-11	1.85254e-08	-6.60806	NA	NA	NA	1	1	1	0	3	0.483712	6.2191	-0.974118	-10.7563	0.716104	9.86513	NA	NA	0.62859	5e-10	0.329998	5.53738e-27	0.473927	5.89583e-23	NA	NA	0.868936	7.12598e-08	0.892511	1.10397e-23	0.915973	4.54181e-20	NA	NA
AAGAB	1.1354e-10	4.6234e-08	-6.44773	Brain_Nucleus_accumbens_basal_ganglia	2.02854e-12	2.92642e-09	7.03251	Minor_Salivary_Gland	3.89384e-11	2.1011e-08	-6.60806	NA	NA	NA	1	1	1	0	3	0.483712	6.2191	-0.974118	-10.7563	0.716104	9.86513	NA	NA	0.62859	5e-10	0.329998	5.53738e-27	0.473927	5.89583e-23	NA	NA	0.868936	7.12598e-08	0.892511	1.10397e-23	0.907571	7.52052e-20	NA	NA
AAGAB	1.1354e-10	4.6234e-08	-6.44773	Brain_Nucleus_accumbens_basal_ganglia	2.02854e-12	2.92642e-09	7.03251	Muscle_Skeletal	3.89384e-11	2.25741e-08	-6.60806	NA	NA	NA	1	1	1	0	3	0.483712	6.2191	-0.974118	-10.7563	0.716104	9.86513	NA	NA	0.62859	5e-10	0.329998	5.53738e-27	0.473927	5.89583e-23	NA	NA	0.868936	7.12598e-08	0.892511	1.10397e-23	0.914721	5.15459e-20	NA	NA
AAGAB	1.1354e-10	4.6234e-08	-6.44773	Brain_Nucleus_accumbens_basal_ganglia	2.02854e-12	2.92642e-09	7.03251	Ovary	3.89384e-11	2.04178e-08	-6.60806	NA	NA	NA	1	1	1	0	3	0.483712	6.2191	-0.974118	-10.7563	0.716104	9.86513	NA	NA	0.62859	5e-10	0.329998	5.53738e-27	0.473927	5.89583e-23	NA	NA	0.868936	7.12598e-08	0.892511	1.10397e-23	0.914596	5.85954e-20	NA	NA
AAGAB	1.1354e-10	4.6234e-08	-6.44773	Brain_Nucleus_accumbens_basal_ganglia	2.02854e-12	2.92642e-09	7.03251	Pituitary	1.61967e-11	9.60076e-09	6.73675	NA	NA	NA	1	1	1	0	3	0.483712	6.2191	-0.974118	-10.7563	-0.491645	-9.85579	NA	NA	0.62859	5e-10	0.329998	5.53738e-27	0.62297	6.47051e-23	NA	NA	0.868936	7.12598e-08	0.892511	1.10397e-23	0.949117	5.85406e-20	NA	NA
AAGAB	1.1354e-10	4.6234e-08	-6.44773	Brain_Nucleus_accumbens_basal_ganglia	2.02854e-12	2.92642e-09	7.03251	Prostate	1.61967e-11	9.06757e-09	6.73675	NA	NA	NA	1	1	1	0	3	0.483712	6.2191	-0.974118	-10.7563	-0.491645	-9.85579	NA	NA	0.62859	5e-10	0.329998	5.53738e-27	0.62297	6.47051e-23	NA	NA	0.868936	7.12598e-08	0.892511	1.10397e-23	0.945733	5.57077e-20	NA	NA
AAGAB	1.1354e-10	4.6234e-08	-6.44773	Brain_Nucleus_accumbens_basal_ganglia	2.02854e-12	2.92642e-09	7.03251	Skin_Not_Sun_Exposed_Suprapubic	3.89384e-11	2.01356e-08	-6.60806	NA	NA	NA	1	1	1	0	3	0.483712	6.2191	-0.974118	-10.7563	0.716104	9.86513	NA	NA	0.62859	5e-10	0.329998	5.53738e-27	0.473927	5.89583e-23	NA	NA	0.868936	7.12598e-08	0.892511	1.10397e-23	0.918104	4.80784e-20	NA	NA
AAGAB	1.1354e-10	4.6234e-08	-6.44773	Brain_Nucleus_accumbens_basal_ganglia	2.02854e-12	2.92642e-09	7.03251	Skin_Sun_Exposed_Lower_leg	3.89384e-11	1.9976e-08	-6.60806	NA	NA	NA	1	1	1	0	3	0.483712	6.2191	-0.974118	-10.7563	0.716104	-4.403	NA	NA	0.62859	5e-10	0.329998	5.53738e-27	0.473927	1.06764e-05	NA	NA	0.868936	7.12598e-08	0.892511	1.10397e-23	0.915138	0.000760724	NA	NA
AAGAB	1.1354e-10	4.6234e-08	-6.44773	Brain_Nucleus_accumbens_basal_ganglia	2.02854e-12	2.92642e-09	7.03251	Spleen	1.61967e-11	9.15329e-09	6.73675	NA	NA	NA	1	1	1	0	3	0.483712	6.2191	-0.974118	-10.7563	-0.491645	-9.85579	NA	NA	0.62859	5e-10	0.329998	5.53738e-27	0.62297	6.47051e-23	NA	NA	0.868936	7.12598e-08	0.892511	1.10397e-23	0.941134	5.6182e-20	NA	NA
AAGAB	1.1354e-10	4.6234e-08	-6.44773	Brain_Nucleus_accumbens_basal_ganglia	2.02854e-12	2.92642e-09	7.03251	Stomach	3.89384e-11	2.3049e-08	-6.60806	NA	NA	NA	1	1	1	0	3	0.483712	6.2191	-0.974118	-10.7563	0.716104	9.86513	NA	NA	0.62859	5e-10	0.329998	5.53738e-27	0.473927	5.89583e-23	NA	NA	0.868936	7.12598e-08	0.892511	1.10397e-23	0.918127	5.77405e-20	NA	NA
AAGAB	1.1354e-10	4.6234e-08	-6.44773	Brain_Nucleus_accumbens_basal_ganglia	2.02854e-12	2.92642e-09	7.03251	Thyroid	1.61967e-11	8.6341e-09	6.73675	NA	NA	NA	1	1	1	0	3	0.483712	6.2191	-0.974118	-10.7563	-0.491645	-9.85579	NA	NA	0.62859	5e-10	0.329998	5.53738e-27	0.62297	6.47051e-23	NA	NA	0.868936	7.12598e-08	0.892511	1.10397e-23	0.944117	5.31214e-20	NA	NA
AAGAB	1.1354e-10	4.6234e-08	-6.44773	Brain_Nucleus_accumbens_basal_ganglia	2.02854e-12	2.92642e-09	7.03251	smultixcan	1.61967e-11	8.74585e-09	6.73675	NA	NA	NA	1	1	1	0	3	0.483712	6.2191	-0.974118	-10.7563	-0.491645	-9.85579	NA	NA	0.62859	5e-10	0.329998	5.53738e-27	0.62297	6.47051e-23	NA	NA	0.868936	7.12598e-08	0.892511	1.10397e-23	0.942356	5.67162e-20	NA	NA
AAGAB	1.1354e-10	4.6234e-08	-6.44773	Brain_Putamen_basal_ganglia	2.49997e-12	2.56679e-09	7.0033	Adipose_Visceral_Omentum	3.89384e-11	1.90043e-08	-6.60806	NA	NA	NA	1	1	1	0	3	0.483712	6.2191	-0.783507	-10.483	0.716104	-4.32223	NA	NA	0.62859	5e-10	0.433329	1.03462e-25	0.473927	1.5446e-05	NA	NA	0.868936	7.12598e-08	0.913876	1.72752e-22	0.907633	0.00105755	NA	NA
AAGAB	1.1354e-10	4.6234e-08	-6.44773	Brain_Putamen_basal_ganglia	2.49997e-12	2.56679e-09	7.0033	Adrenal_Gland	3.89384e-11	2.23563e-08	-6.60806	NA	NA	NA	1	1	1	0	3	0.483712	6.2191	-0.783507	-10.483	0.716104	9.86513	NA	NA	0.62859	5e-10	0.433329	1.03462e-25	0.473927	5.89583e-23	NA	NA	0.868936	7.12598e-08	0.913876	1.72752e-22	0.911054	4.70144e-20	NA	NA
AAGAB	1.1354e-10	4.6234e-08	-6.44773	Brain_Putamen_basal_ganglia	2.49997e-12	2.56679e-09	7.0033	Artery_Aorta	3.89384e-11	1.9579e-08	6.60806	NA	NA	NA	1	1	1	0	3	0.483712	6.2191	-0.783507	-10.483	-0.716104	-5.36736	NA	NA	0.62859	5e-10	0.433329	1.03462e-25	0.473927	7.98953e-08	NA	NA	0.868936	7.12598e-08	0.913876	1.72752e-22	0.909504	1.09187e-05	NA	NA
AAGAB	1.1354e-10	4.6234e-08	-6.44773	Brain_Putamen_basal_ganglia	2.49997e-12	2.56679e-09	7.0033	Artery_Coronary	3.89384e-11	2.1579e-08	6.60806	NA	NA	NA	1	1	1	0	3	0.483712	6.2191	-0.783507	-10.483	-0.716104	-9.86513	NA	NA	0.62859	5e-10	0.433329	1.03462e-25	0.473927	5.89583e-23	NA	NA	0.868936	7.12598e-08	0.913876	1.72752e-22	0.906695	5.67233e-20	NA	NA
AAGAB	1.1354e-10	4.6234e-08	-6.44773	Brain_Putamen_basal_ganglia	2.49997e-12	2.56679e-09	7.0033	Artery_Tibial	3.89384e-11	2.05826e-08	-6.60806	NA	NA	NA	1	1	1	0	3	0.483712	6.2191	-0.783507	-10.483	0.716104	9.86513	NA	NA	0.62859	5e-10	0.433329	1.03462e-25	0.473927	5.89583e-23	NA	NA	0.868936	7.12598e-08	0.913876	1.72752e-22	0.910524	5.62237e-20	NA	NA
AAGAB	1.1354e-10	4.6234e-08	-6.44773	Brain_Putamen_basal_ganglia	2.49997e-12	2.56679e-09	7.0033	Brain_Caudate_basal_ganglia	3.89384e-11	2.53258e-08	6.60806	NA	NA	NA	1	1	1	0	3	0.483712	6.2191	-0.783507	-10.483	-0.716104	-9.86513	NA	NA	0.62859	5e-10	0.433329	1.03462e-25	0.473927	5.89583e-23	NA	NA	0.868936	7.12598e-08	0.913876	1.72752e-22	0.91199	5.92555e-20	NA	NA
AAGAB	1.1354e-10	4.6234e-08	-6.44773	Brain_Putamen_basal_ganglia	2.49997e-12	2.56679e-09	7.0033	Brain_Cerebellar_Hemisphere	1.61967e-11	8.50556e-09	6.73675	NA	NA	NA	1	1	1	0	3	0.483712	6.2191	-0.783507	-10.483	-0.491645	-9.85579	NA	NA	0.62859	5e-10	0.433329	1.03462e-25	0.62297	6.47051e-23	NA	NA	0.868936	7.12598e-08	0.913876	1.72752e-22	0.945395	5.17823e-20	NA	NA
AAGAB	1.1354e-10	4.6234e-08	-6.44773	Brain_Putamen_basal_ganglia	2.49997e-12	2.56679e-09	7.0033	Brain_Cerebellum	1.61967e-11	8.45689e-09	6.73675	NA	NA	NA	1	1	1	0	3	0.483712	6.2191	-0.783507	-10.483	-0.491645	-9.85579	NA	NA	0.62859	5e-10	0.433329	1.03462e-25	0.62297	6.47051e-23	NA	NA	0.868936	7.12598e-08	0.913876	1.72752e-22	0.943704	5.33767e-20	NA	NA
AAGAB	1.1354e-10	4.6234e-08	-6.44773	Brain_Putamen_basal_ganglia	2.49997e-12	2.56679e-09	7.0033	Brain_Frontal_Cortex_BA9	1.61967e-11	9.68241e-09	6.73675	NA	NA	NA	1	1	1	0	3	0.483712	6.2191	-0.783507	-10.483	-0.491645	-9.85579	NA	NA	0.62859	5e-10	0.433329	1.03462e-25	0.62297	6.47051e-23	NA	NA	0.868936	7.12598e-08	0.913876	1.72752e-22	0.939263	5.38347e-20	NA	NA
AAGAB	1.1354e-10	4.6234e-08	-6.44773	Brain_Putamen_basal_ganglia	2.49997e-12	2.56679e-09	7.0033	Brain_Spinal_cord_cervical_c-1	3.89384e-11	2.78293e-08	6.60806	NA	NA	NA	1	1	1	0	3	0.483712	6.2191	-0.783507	-10.483	-0.716104	-9.86513	NA	NA	0.62859	5e-10	0.433329	1.03462e-25	0.473927	5.89583e-23	NA	NA	0.868936	7.12598e-08	0.913876	1.72752e-22	0.914909	8.24975e-20	NA	NA
AAGAB	1.1354e-10	4.6234e-08	-6.44773	Brain_Putamen_basal_ganglia	2.49997e-12	2.56679e-09	7.0033	Cells_Cultured_fibroblasts	3.89384e-11	2.33647e-08	-6.60806	NA	NA	NA	1	1	1	0	3	0.483712	6.2191	-0.783507	-10.483	0.716104	9.86513	NA	NA	0.62859	5e-10	0.433329	1.03462e-25	0.473927	5.89583e-23	NA	NA	0.868936	7.12598e-08	0.913876	1.72752e-22	0.905354	6.41139e-20	NA	NA
AAGAB	1.1354e-10	4.6234e-08	-6.44773	Brain_Putamen_basal_ganglia	2.49997e-12	2.56679e-09	7.0033	Cells_EBV-transformed_lymphocytes	3.89384e-11	1.93913e-08	-6.60806	NA	NA	NA	1	1	1	0	3	0.483712	6.2191	-0.783507	-10.483	0.716104	9.86513	NA	NA	0.62859	5e-10	0.433329	1.03462e-25	0.473927	5.89583e-23	NA	NA	0.868936	7.12598e-08	0.913876	1.72752e-22	0.906908	4.9018e-20	NA	NA
AAGAB	1.1354e-10	4.6234e-08	-6.44773	Brain_Putamen_basal_ganglia	2.49997e-12	2.56679e-09	7.0033	Esophagus_Gastroesophageal_Junction	1.61967e-11	8.24493e-09	6.73675	NA	NA	NA	1	1	1	0	3	0.483712	6.2191	-0.783507	-10.483	-0.491645	-9.85579	NA	NA	0.62859	5e-10	0.433329	1.03462e-25	0.62297	6.47051e-23	NA	NA	0.868936	7.12598e-08	0.913876	1.72752e-22	0.94778	4.86357e-20	NA	NA
AAGAB	1.1354e-10	4.6234e-08	-6.44773	Brain_Putamen_basal_ganglia	2.49997e-12	2.56679e-09	7.0033	Esophagus_Mucosa	3.89384e-11	1.85254e-08	-6.60806	NA	NA	NA	1	1	1	0	3	0.483712	6.2191	-0.783507	-10.483	0.716104	9.86513	NA	NA	0.62859	5e-10	0.433329	1.03462e-25	0.473927	5.89583e-23	NA	NA	0.868936	7.12598e-08	0.913876	1.72752e-22	0.915973	4.54181e-20	NA	NA
AAGAB	1.1354e-10	4.6234e-08	-6.44773	Brain_Putamen_basal_ganglia	2.49997e-12	2.56679e-09	7.0033	Minor_Salivary_Gland	3.89384e-11	2.1011e-08	-6.60806	NA	NA	NA	1	1	1	0	3	0.483712	6.2191	-0.783507	-10.483	0.716104	9.86513	NA	NA	0.62859	5e-10	0.433329	1.03462e-25	0.473927	5.89583e-23	NA	NA	0.868936	7.12598e-08	0.913876	1.72752e-22	0.907571	7.52052e-20	NA	NA
AAGAB	1.1354e-10	4.6234e-08	-6.44773	Brain_Putamen_basal_ganglia	2.49997e-12	2.56679e-09	7.0033	Muscle_Skeletal	3.89384e-11	2.25741e-08	-6.60806	NA	NA	NA	1	1	1	0	3	0.483712	6.2191	-0.783507	-10.483	0.716104	9.86513	NA	NA	0.62859	5e-10	0.433329	1.03462e-25	0.473927	5.89583e-23	NA	NA	0.868936	7.12598e-08	0.913876	1.72752e-22	0.914721	5.15459e-20	NA	NA
AAGAB	1.1354e-10	4.6234e-08	-6.44773	Brain_Putamen_basal_ganglia	2.49997e-12	2.56679e-09	7.0033	Ovary	3.89384e-11	2.04178e-08	-6.60806	NA	NA	NA	1	1	1	0	3	0.483712	6.2191	-0.783507	-10.483	0.716104	9.86513	NA	NA	0.62859	5e-10	0.433329	1.03462e-25	0.473927	5.89583e-23	NA	NA	0.868936	7.12598e-08	0.913876	1.72752e-22	0.914596	5.85954e-20	NA	NA
AAGAB	1.1354e-10	4.6234e-08	-6.44773	Brain_Putamen_basal_ganglia	2.49997e-12	2.56679e-09	7.0033	Pituitary	1.61967e-11	9.60076e-09	6.73675	NA	NA	NA	1	1	1	0	3	0.483712	6.2191	-0.783507	-10.483	-0.491645	-9.85579	NA	NA	0.62859	5e-10	0.433329	1.03462e-25	0.62297	6.47051e-23	NA	NA	0.868936	7.12598e-08	0.913876	1.72752e-22	0.949117	5.85406e-20	NA	NA
AAGAB	1.1354e-10	4.6234e-08	-6.44773	Brain_Putamen_basal_ganglia	2.49997e-12	2.56679e-09	7.0033	Prostate	1.61967e-11	9.06757e-09	6.73675	NA	NA	NA	1	1	1	0	3	0.483712	6.2191	-0.783507	-10.483	-0.491645	-9.85579	NA	NA	0.62859	5e-10	0.433329	1.03462e-25	0.62297	6.47051e-23	NA	NA	0.868936	7.12598e-08	0.913876	1.72752e-22	0.945733	5.57077e-20	NA	NA
AAGAB	1.1354e-10	4.6234e-08	-6.44773	Brain_Putamen_basal_ganglia	2.49997e-12	2.56679e-09	7.0033	Skin_Not_Sun_Exposed_Suprapubic	3.89384e-11	2.01356e-08	-6.60806	NA	NA	NA	1	1	1	0	3	0.483712	6.2191	-0.783507	-10.483	0.716104	9.86513	NA	NA	0.62859	5e-10	0.433329	1.03462e-25	0.473927	5.89583e-23	NA	NA	0.868936	7.12598e-08	0.913876	1.72752e-22	0.918104	4.80784e-20	NA	NA
AAGAB	1.1354e-10	4.6234e-08	-6.44773	Brain_Putamen_basal_ganglia	2.49997e-12	2.56679e-09	7.0033	Skin_Sun_Exposed_Lower_leg	3.89384e-11	1.9976e-08	-6.60806	NA	NA	NA	1	1	1	0	3	0.483712	6.2191	-0.783507	-10.483	0.716104	-4.403	NA	NA	0.62859	5e-10	0.433329	1.03462e-25	0.473927	1.06764e-05	NA	NA	0.868936	7.12598e-08	0.913876	1.72752e-22	0.915138	0.000760724	NA	NA
AAGAB	1.1354e-10	4.6234e-08	-6.44773	Brain_Putamen_basal_ganglia	2.49997e-12	2.56679e-09	7.0033	Spleen	1.61967e-11	9.15329e-09	6.73675	NA	NA	NA	1	1	1	0	3	0.483712	6.2191	-0.783507	-10.483	-0.491645	-9.85579	NA	NA	0.62859	5e-10	0.433329	1.03462e-25	0.62297	6.47051e-23	NA	NA	0.868936	7.12598e-08	0.913876	1.72752e-22	0.941134	5.6182e-20	NA	NA
AAGAB	1.1354e-10	4.6234e-08	-6.44773	Brain_Putamen_basal_ganglia	2.49997e-12	2.56679e-09	7.0033	Stomach	3.89384e-11	2.3049e-08	-6.60806	NA	NA	NA	1	1	1	0	3	0.483712	6.2191	-0.783507	-10.483	0.716104	9.86513	NA	NA	0.62859	5e-10	0.433329	1.03462e-25	0.473927	5.89583e-23	NA	NA	0.868936	7.12598e-08	0.913876	1.72752e-22	0.918127	5.77405e-20	NA	NA
AAGAB	1.1354e-10	4.6234e-08	-6.44773	Brain_Putamen_basal_ganglia	2.49997e-12	2.56679e-09	7.0033	Thyroid	1.61967e-11	8.6341e-09	6.73675	NA	NA	NA	1	1	1	0	3	0.483712	6.2191	-0.783507	-10.483	-0.491645	-9.85579	NA	NA	0.62859	5e-10	0.433329	1.03462e-25	0.62297	6.47051e-23	NA	NA	0.868936	7.12598e-08	0.913876	1.72752e-22	0.944117	5.31214e-20	NA	NA
AAGAB	1.1354e-10	4.6234e-08	-6.44773	Brain_Putamen_basal_ganglia	2.49997e-12	2.56679e-09	7.0033	smultixcan	1.61967e-11	8.74585e-09	6.73675	NA	NA	NA	1	1	1	0	3	0.483712	6.2191	-0.783507	-10.483	-0.491645	-9.85579	NA	NA	0.62859	5e-10	0.433329	1.03462e-25	0.62297	6.47051e-23	NA	NA	0.868936	7.12598e-08	0.913876	1.72752e-22	0.942356	5.67162e-20	NA	NA
AAGAB	1.1354e-10	4.6234e-08	-6.44773	Brain_Spinal_cord_cervical_c-1	1.80211e-11	1.46789e-08	6.72122	Adipose_Visceral_Omentum	3.89384e-11	1.90043e-08	-6.60806	NA	NA	NA	1	1	1	0	3	0.483712	6.2191	-0.752636	-10.0594	0.716104	-4.32223	NA	NA	0.62859	5e-10	0.451669	8.35441e-24	0.473927	1.5446e-05	NA	NA	0.868936	7.12598e-08	0.918879	1.02072e-20	0.907633	0.00105755	NA	NA
AAGAB	1.1354e-10	4.6234e-08	-6.44773	Brain_Spinal_cord_cervical_c-1	1.80211e-11	1.46789e-08	6.72122	Adrenal_Gland	3.89384e-11	2.23563e-08	-6.60806	NA	NA	NA	1	1	1	0	3	0.483712	6.2191	-0.752636	-10.0594	0.716104	9.86513	NA	NA	0.62859	5e-10	0.451669	8.35441e-24	0.473927	5.89583e-23	NA	NA	0.868936	7.12598e-08	0.918879	1.02072e-20	0.911054	4.70144e-20	NA	NA
AAGAB	1.1354e-10	4.6234e-08	-6.44773	Brain_Spinal_cord_cervical_c-1	1.80211e-11	1.46789e-08	6.72122	Artery_Aorta	3.89384e-11	1.9579e-08	6.60806	NA	NA	NA	1	1	1	0	3	0.483712	6.2191	-0.752636	-10.0594	-0.716104	-5.36736	NA	NA	0.62859	5e-10	0.451669	8.35441e-24	0.473927	7.98953e-08	NA	NA	0.868936	7.12598e-08	0.918879	1.02072e-20	0.909504	1.09187e-05	NA	NA
AAGAB	1.1354e-10	4.6234e-08	-6.44773	Brain_Spinal_cord_cervical_c-1	1.80211e-11	1.46789e-08	6.72122	Artery_Coronary	3.89384e-11	2.1579e-08	6.60806	NA	NA	NA	1	1	1	0	3	0.483712	6.2191	-0.752636	-10.0594	-0.716104	-9.86513	NA	NA	0.62859	5e-10	0.451669	8.35441e-24	0.473927	5.89583e-23	NA	NA	0.868936	7.12598e-08	0.918879	1.02072e-20	0.906695	5.67233e-20	NA	NA
AAGAB	1.1354e-10	4.6234e-08	-6.44773	Brain_Spinal_cord_cervical_c-1	1.80211e-11	1.46789e-08	6.72122	Artery_Tibial	3.89384e-11	2.05826e-08	-6.60806	NA	NA	NA	1	1	1	0	3	0.483712	6.2191	-0.752636	-10.0594	0.716104	9.86513	NA	NA	0.62859	5e-10	0.451669	8.35441e-24	0.473927	5.89583e-23	NA	NA	0.868936	7.12598e-08	0.918879	1.02072e-20	0.910524	5.62237e-20	NA	NA
AAGAB	1.1354e-10	4.6234e-08	-6.44773	Brain_Spinal_cord_cervical_c-1	1.80211e-11	1.46789e-08	6.72122	Brain_Caudate_basal_ganglia	3.89384e-11	2.53258e-08	6.60806	NA	NA	NA	1	1	1	0	3	0.483712	6.2191	-0.752636	-10.0594	-0.716104	-9.86513	NA	NA	0.62859	5e-10	0.451669	8.35441e-24	0.473927	5.89583e-23	NA	NA	0.868936	7.12598e-08	0.918879	1.02072e-20	0.91199	5.92555e-20	NA	NA
AAGAB	1.1354e-10	4.6234e-08	-6.44773	Brain_Spinal_cord_cervical_c-1	1.80211e-11	1.46789e-08	6.72122	Brain_Cerebellar_Hemisphere	1.61967e-11	8.50556e-09	6.73675	NA	NA	NA	1	1	1	0	3	0.483712	6.2191	-0.752636	-10.0594	-0.491645	-9.85579	NA	NA	0.62859	5e-10	0.451669	8.35441e-24	0.62297	6.47051e-23	NA	NA	0.868936	7.12598e-08	0.918879	1.02072e-20	0.945395	5.17823e-20	NA	NA
AAGAB	1.1354e-10	4.6234e-08	-6.44773	Brain_Spinal_cord_cervical_c-1	1.80211e-11	1.46789e-08	6.72122	Brain_Cerebellum	1.61967e-11	8.45689e-09	6.73675	NA	NA	NA	1	1	1	0	3	0.483712	6.2191	-0.752636	-10.0594	-0.491645	-9.85579	NA	NA	0.62859	5e-10	0.451669	8.35441e-24	0.62297	6.47051e-23	NA	NA	0.868936	7.12598e-08	0.918879	1.02072e-20	0.943704	5.33767e-20	NA	NA
AAGAB	1.1354e-10	4.6234e-08	-6.44773	Brain_Spinal_cord_cervical_c-1	1.80211e-11	1.46789e-08	6.72122	Brain_Frontal_Cortex_BA9	1.61967e-11	9.68241e-09	6.73675	NA	NA	NA	1	1	1	0	3	0.483712	6.2191	-0.752636	-10.0594	-0.491645	-9.85579	NA	NA	0.62859	5e-10	0.451669	8.35441e-24	0.62297	6.47051e-23	NA	NA	0.868936	7.12598e-08	0.918879	1.02072e-20	0.939263	5.38347e-20	NA	NA
AAGAB	1.1354e-10	4.6234e-08	-6.44773	Brain_Spinal_cord_cervical_c-1	1.80211e-11	1.46789e-08	6.72122	Brain_Spinal_cord_cervical_c-1	3.89384e-11	2.78293e-08	6.60806	NA	NA	NA	1	1	1	0	3	0.483712	6.2191	-0.752636	-10.0594	-0.716104	-9.86513	NA	NA	0.62859	5e-10	0.451669	8.35441e-24	0.473927	5.89583e-23	NA	NA	0.868936	7.12598e-08	0.918879	1.02072e-20	0.914909	8.24975e-20	NA	NA
AAGAB	1.1354e-10	4.6234e-08	-6.44773	Brain_Spinal_cord_cervical_c-1	1.80211e-11	1.46789e-08	6.72122	Cells_Cultured_fibroblasts	3.89384e-11	2.33647e-08	-6.60806	NA	NA	NA	1	1	1	0	3	0.483712	6.2191	-0.752636	-10.0594	0.716104	9.86513	NA	NA	0.62859	5e-10	0.451669	8.35441e-24	0.473927	5.89583e-23	NA	NA	0.868936	7.12598e-08	0.918879	1.02072e-20	0.905354	6.41139e-20	NA	NA
AAGAB	1.1354e-10	4.6234e-08	-6.44773	Brain_Spinal_cord_cervical_c-1	1.80211e-11	1.46789e-08	6.72122	Cells_EBV-transformed_lymphocytes	3.89384e-11	1.93913e-08	-6.60806	NA	NA	NA	1	1	1	0	3	0.483712	6.2191	-0.752636	-10.0594	0.716104	9.86513	NA	NA	0.62859	5e-10	0.451669	8.35441e-24	0.473927	5.89583e-23	NA	NA	0.868936	7.12598e-08	0.918879	1.02072e-20	0.906908	4.9018e-20	NA	NA
AAGAB	1.1354e-10	4.6234e-08	-6.44773	Brain_Spinal_cord_cervical_c-1	1.80211e-11	1.46789e-08	6.72122	Esophagus_Gastroesophageal_Junction	1.61967e-11	8.24493e-09	6.73675	NA	NA	NA	1	1	1	0	3	0.483712	6.2191	-0.752636	-10.0594	-0.491645	-9.85579	NA	NA	0.62859	5e-10	0.451669	8.35441e-24	0.62297	6.47051e-23	NA	NA	0.868936	7.12598e-08	0.918879	1.02072e-20	0.94778	4.86357e-20	NA	NA
AAGAB	1.1354e-10	4.6234e-08	-6.44773	Brain_Spinal_cord_cervical_c-1	1.80211e-11	1.46789e-08	6.72122	Esophagus_Mucosa	3.89384e-11	1.85254e-08	-6.60806	NA	NA	NA	1	1	1	0	3	0.483712	6.2191	-0.752636	-10.0594	0.716104	9.86513	NA	NA	0.62859	5e-10	0.451669	8.35441e-24	0.473927	5.89583e-23	NA	NA	0.868936	7.12598e-08	0.918879	1.02072e-20	0.915973	4.54181e-20	NA	NA
AAGAB	1.1354e-10	4.6234e-08	-6.44773	Brain_Spinal_cord_cervical_c-1	1.80211e-11	1.46789e-08	6.72122	Minor_Salivary_Gland	3.89384e-11	2.1011e-08	-6.60806	NA	NA	NA	1	1	1	0	3	0.483712	6.2191	-0.752636	-10.0594	0.716104	9.86513	NA	NA	0.62859	5e-10	0.451669	8.35441e-24	0.473927	5.89583e-23	NA	NA	0.868936	7.12598e-08	0.918879	1.02072e-20	0.907571	7.52052e-20	NA	NA
AAGAB	1.1354e-10	4.6234e-08	-6.44773	Brain_Spinal_cord_cervical_c-1	1.80211e-11	1.46789e-08	6.72122	Muscle_Skeletal	3.89384e-11	2.25741e-08	-6.60806	NA	NA	NA	1	1	1	0	3	0.483712	6.2191	-0.752636	-10.0594	0.716104	9.86513	NA	NA	0.62859	5e-10	0.451669	8.35441e-24	0.473927	5.89583e-23	NA	NA	0.868936	7.12598e-08	0.918879	1.02072e-20	0.914721	5.15459e-20	NA	NA
AAGAB	1.1354e-10	4.6234e-08	-6.44773	Brain_Spinal_cord_cervical_c-1	1.80211e-11	1.46789e-08	6.72122	Ovary	3.89384e-11	2.04178e-08	-6.60806	NA	NA	NA	1	1	1	0	3	0.483712	6.2191	-0.752636	-10.0594	0.716104	9.86513	NA	NA	0.62859	5e-10	0.451669	8.35441e-24	0.473927	5.89583e-23	NA	NA	0.868936	7.12598e-08	0.918879	1.02072e-20	0.914596	5.85954e-20	NA	NA
AAGAB	1.1354e-10	4.6234e-08	-6.44773	Brain_Spinal_cord_cervical_c-1	1.80211e-11	1.46789e-08	6.72122	Pituitary	1.61967e-11	9.60076e-09	6.73675	NA	NA	NA	1	1	1	0	3	0.483712	6.2191	-0.752636	-10.0594	-0.491645	-9.85579	NA	NA	0.62859	5e-10	0.451669	8.35441e-24	0.62297	6.47051e-23	NA	NA	0.868936	7.12598e-08	0.918879	1.02072e-20	0.949117	5.85406e-20	NA	NA
AAGAB	1.1354e-10	4.6234e-08	-6.44773	Brain_Spinal_cord_cervical_c-1	1.80211e-11	1.46789e-08	6.72122	Prostate	1.61967e-11	9.06757e-09	6.73675	NA	NA	NA	1	1	1	0	3	0.483712	6.2191	-0.752636	-10.0594	-0.491645	-9.85579	NA	NA	0.62859	5e-10	0.451669	8.35441e-24	0.62297	6.47051e-23	NA	NA	0.868936	7.12598e-08	0.918879	1.02072e-20	0.945733	5.57077e-20	NA	NA
AAGAB	1.1354e-10	4.6234e-08	-6.44773	Brain_Spinal_cord_cervical_c-1	1.80211e-11	1.46789e-08	6.72122	Skin_Not_Sun_Exposed_Suprapubic	3.89384e-11	2.01356e-08	-6.60806	NA	NA	NA	1	1	1	0	3	0.483712	6.2191	-0.752636	-10.0594	0.716104	9.86513	NA	NA	0.62859	5e-10	0.451669	8.35441e-24	0.473927	5.89583e-23	NA	NA	0.868936	7.12598e-08	0.918879	1.02072e-20	0.918104	4.80784e-20	NA	NA
AAGAB	1.1354e-10	4.6234e-08	-6.44773	Brain_Spinal_cord_cervical_c-1	1.80211e-11	1.46789e-08	6.72122	Skin_Sun_Exposed_Lower_leg	3.89384e-11	1.9976e-08	-6.60806	NA	NA	NA	1	1	1	0	3	0.483712	6.2191	-0.752636	-10.0594	0.716104	-4.403	NA	NA	0.62859	5e-10	0.451669	8.35441e-24	0.473927	1.06764e-05	NA	NA	0.868936	7.12598e-08	0.918879	1.02072e-20	0.915138	0.000760724	NA	NA
AAGAB	1.1354e-10	4.6234e-08	-6.44773	Brain_Spinal_cord_cervical_c-1	1.80211e-11	1.46789e-08	6.72122	Spleen	1.61967e-11	9.15329e-09	6.73675	NA	NA	NA	1	1	1	0	3	0.483712	6.2191	-0.752636	-10.0594	-0.491645	-9.85579	NA	NA	0.62859	5e-10	0.451669	8.35441e-24	0.62297	6.47051e-23	NA	NA	0.868936	7.12598e-08	0.918879	1.02072e-20	0.941134	5.6182e-20	NA	NA
AAGAB	1.1354e-10	4.6234e-08	-6.44773	Brain_Spinal_cord_cervical_c-1	1.80211e-11	1.46789e-08	6.72122	Stomach	3.89384e-11	2.3049e-08	-6.60806	NA	NA	NA	1	1	1	0	3	0.483712	6.2191	-0.752636	-10.0594	0.716104	9.86513	NA	NA	0.62859	5e-10	0.451669	8.35441e-24	0.473927	5.89583e-23	NA	NA	0.868936	7.12598e-08	0.918879	1.02072e-20	0.918127	5.77405e-20	NA	NA
AAGAB	1.1354e-10	4.6234e-08	-6.44773	Brain_Spinal_cord_cervical_c-1	1.80211e-11	1.46789e-08	6.72122	Thyroid	1.61967e-11	8.6341e-09	6.73675	NA	NA	NA	1	1	1	0	3	0.483712	6.2191	-0.752636	-10.0594	-0.491645	-9.85579	NA	NA	0.62859	5e-10	0.451669	8.35441e-24	0.62297	6.47051e-23	NA	NA	0.868936	7.12598e-08	0.918879	1.02072e-20	0.944117	5.31214e-20	NA	NA
AAGAB	1.1354e-10	4.6234e-08	-6.44773	Brain_Spinal_cord_cervical_c-1	1.80211e-11	1.46789e-08	6.72122	smultixcan	1.61967e-11	8.74585e-09	6.73675	NA	NA	NA	1	1	1	0	3	0.483712	6.2191	-0.752636	-10.0594	-0.491645	-9.85579	NA	NA	0.62859	5e-10	0.451669	8.35441e-24	0.62297	6.47051e-23	NA	NA	0.868936	7.12598e-08	0.918879	1.02072e-20	0.942356	5.67162e-20	NA	NA
AAGAB	1.1354e-10	4.6234e-08	-6.44773	Brain_Substantia_nigra	1.80211e-11	1.0818e-08	6.72122	Adipose_Visceral_Omentum	3.89384e-11	1.90043e-08	-6.60806	NA	NA	NA	1	1	1	0	3	0.483712	6.2191	-0.752636	-10.0594	0.716104	-4.32223	NA	NA	0.62859	5e-10	0.451669	8.35441e-24	0.473927	1.5446e-05	NA	NA	0.868936	7.12598e-08	0.921913	8.0377e-21	0.907633	0.00105755	NA	NA
AAGAB	1.1354e-10	4.6234e-08	-6.44773	Brain_Substantia_nigra	1.80211e-11	1.0818e-08	6.72122	Adrenal_Gland	3.89384e-11	2.23563e-08	-6.60806	NA	NA	NA	1	1	1	0	3	0.483712	6.2191	-0.752636	-10.0594	0.716104	9.86513	NA	NA	0.62859	5e-10	0.451669	8.35441e-24	0.473927	5.89583e-23	NA	NA	0.868936	7.12598e-08	0.921913	8.0377e-21	0.911054	4.70144e-20	NA	NA
AAGAB	1.1354e-10	4.6234e-08	-6.44773	Brain_Substantia_nigra	1.80211e-11	1.0818e-08	6.72122	Artery_Aorta	3.89384e-11	1.9579e-08	6.60806	NA	NA	NA	1	1	1	0	3	0.483712	6.2191	-0.752636	-10.0594	-0.716104	-5.36736	NA	NA	0.62859	5e-10	0.451669	8.35441e-24	0.473927	7.98953e-08	NA	NA	0.868936	7.12598e-08	0.921913	8.0377e-21	0.909504	1.09187e-05	NA	NA
AAGAB	1.1354e-10	4.6234e-08	-6.44773	Brain_Substantia_nigra	1.80211e-11	1.0818e-08	6.72122	Artery_Coronary	3.89384e-11	2.1579e-08	6.60806	NA	NA	NA	1	1	1	0	3	0.483712	6.2191	-0.752636	-10.0594	-0.716104	-9.86513	NA	NA	0.62859	5e-10	0.451669	8.35441e-24	0.473927	5.89583e-23	NA	NA	0.868936	7.12598e-08	0.921913	8.0377e-21	0.906695	5.67233e-20	NA	NA
AAGAB	1.1354e-10	4.6234e-08	-6.44773	Brain_Substantia_nigra	1.80211e-11	1.0818e-08	6.72122	Artery_Tibial	3.89384e-11	2.05826e-08	-6.60806	NA	NA	NA	1	1	1	0	3	0.483712	6.2191	-0.752636	-10.0594	0.716104	9.86513	NA	NA	0.62859	5e-10	0.451669	8.35441e-24	0.473927	5.89583e-23	NA	NA	0.868936	7.12598e-08	0.921913	8.0377e-21	0.910524	5.62237e-20	NA	NA
AAGAB	1.1354e-10	4.6234e-08	-6.44773	Brain_Substantia_nigra	1.80211e-11	1.0818e-08	6.72122	Brain_Caudate_basal_ganglia	3.89384e-11	2.53258e-08	6.60806	NA	NA	NA	1	1	1	0	3	0.483712	6.2191	-0.752636	-10.0594	-0.716104	-9.86513	NA	NA	0.62859	5e-10	0.451669	8.35441e-24	0.473927	5.89583e-23	NA	NA	0.868936	7.12598e-08	0.921913	8.0377e-21	0.91199	5.92555e-20	NA	NA
AAGAB	1.1354e-10	4.6234e-08	-6.44773	Brain_Substantia_nigra	1.80211e-11	1.0818e-08	6.72122	Brain_Cerebellar_Hemisphere	1.61967e-11	8.50556e-09	6.73675	NA	NA	NA	1	1	1	0	3	0.483712	6.2191	-0.752636	-10.0594	-0.491645	-9.85579	NA	NA	0.62859	5e-10	0.451669	8.35441e-24	0.62297	6.47051e-23	NA	NA	0.868936	7.12598e-08	0.921913	8.0377e-21	0.945395	5.17823e-20	NA	NA
AAGAB	1.1354e-10	4.6234e-08	-6.44773	Brain_Substantia_nigra	1.80211e-11	1.0818e-08	6.72122	Brain_Cerebellum	1.61967e-11	8.45689e-09	6.73675	NA	NA	NA	1	1	1	0	3	0.483712	6.2191	-0.752636	-10.0594	-0.491645	-9.85579	NA	NA	0.62859	5e-10	0.451669	8.35441e-24	0.62297	6.47051e-23	NA	NA	0.868936	7.12598e-08	0.921913	8.0377e-21	0.943704	5.33767e-20	NA	NA
AAGAB	1.1354e-10	4.6234e-08	-6.44773	Brain_Substantia_nigra	1.80211e-11	1.0818e-08	6.72122	Brain_Frontal_Cortex_BA9	1.61967e-11	9.68241e-09	6.73675	NA	NA	NA	1	1	1	0	3	0.483712	6.2191	-0.752636	-10.0594	-0.491645	-9.85579	NA	NA	0.62859	5e-10	0.451669	8.35441e-24	0.62297	6.47051e-23	NA	NA	0.868936	7.12598e-08	0.921913	8.0377e-21	0.939263	5.38347e-20	NA	NA
AAGAB	1.1354e-10	4.6234e-08	-6.44773	Brain_Substantia_nigra	1.80211e-11	1.0818e-08	6.72122	Brain_Spinal_cord_cervical_c-1	3.89384e-11	2.78293e-08	6.60806	NA	NA	NA	1	1	1	0	3	0.483712	6.2191	-0.752636	-10.0594	-0.716104	-9.86513	NA	NA	0.62859	5e-10	0.451669	8.35441e-24	0.473927	5.89583e-23	NA	NA	0.868936	7.12598e-08	0.921913	8.0377e-21	0.914909	8.24975e-20	NA	NA
AAGAB	1.1354e-10	4.6234e-08	-6.44773	Brain_Substantia_nigra	1.80211e-11	1.0818e-08	6.72122	Cells_Cultured_fibroblasts	3.89384e-11	2.33647e-08	-6.60806	NA	NA	NA	1	1	1	0	3	0.483712	6.2191	-0.752636	-10.0594	0.716104	9.86513	NA	NA	0.62859	5e-10	0.451669	8.35441e-24	0.473927	5.89583e-23	NA	NA	0.868936	7.12598e-08	0.921913	8.0377e-21	0.905354	6.41139e-20	NA	NA
AAGAB	1.1354e-10	4.6234e-08	-6.44773	Brain_Substantia_nigra	1.80211e-11	1.0818e-08	6.72122	Cells_EBV-transformed_lymphocytes	3.89384e-11	1.93913e-08	-6.60806	NA	NA	NA	1	1	1	0	3	0.483712	6.2191	-0.752636	-10.0594	0.716104	9.86513	NA	NA	0.62859	5e-10	0.451669	8.35441e-24	0.473927	5.89583e-23	NA	NA	0.868936	7.12598e-08	0.921913	8.0377e-21	0.906908	4.9018e-20	NA	NA
AAGAB	1.1354e-10	4.6234e-08	-6.44773	Brain_Substantia_nigra	1.80211e-11	1.0818e-08	6.72122	Esophagus_Gastroesophageal_Junction	1.61967e-11	8.24493e-09	6.73675	NA	NA	NA	1	1	1	0	3	0.483712	6.2191	-0.752636	-10.0594	-0.491645	-9.85579	NA	NA	0.62859	5e-10	0.451669	8.35441e-24	0.62297	6.47051e-23	NA	NA	0.868936	7.12598e-08	0.921913	8.0377e-21	0.94778	4.86357e-20	NA	NA
AAGAB	1.1354e-10	4.6234e-08	-6.44773	Brain_Substantia_nigra	1.80211e-11	1.0818e-08	6.72122	Esophagus_Mucosa	3.89384e-11	1.85254e-08	-6.60806	NA	NA	NA	1	1	1	0	3	0.483712	6.2191	-0.752636	-10.0594	0.716104	9.86513	NA	NA	0.62859	5e-10	0.451669	8.35441e-24	0.473927	5.89583e-23	NA	NA	0.868936	7.12598e-08	0.921913	8.0377e-21	0.915973	4.54181e-20	NA	NA
AAGAB	1.1354e-10	4.6234e-08	-6.44773	Brain_Substantia_nigra	1.80211e-11	1.0818e-08	6.72122	Minor_Salivary_Gland	3.89384e-11	2.1011e-08	-6.60806	NA	NA	NA	1	1	1	0	3	0.483712	6.2191	-0.752636	-10.0594	0.716104	9.86513	NA	NA	0.62859	5e-10	0.451669	8.35441e-24	0.473927	5.89583e-23	NA	NA	0.868936	7.12598e-08	0.921913	8.0377e-21	0.907571	7.52052e-20	NA	NA
AAGAB	1.1354e-10	4.6234e-08	-6.44773	Brain_Substantia_nigra	1.80211e-11	1.0818e-08	6.72122	Muscle_Skeletal	3.89384e-11	2.25741e-08	-6.60806	NA	NA	NA	1	1	1	0	3	0.483712	6.2191	-0.752636	-10.0594	0.716104	9.86513	NA	NA	0.62859	5e-10	0.451669	8.35441e-24	0.473927	5.89583e-23	NA	NA	0.868936	7.12598e-08	0.921913	8.0377e-21	0.914721	5.15459e-20	NA	NA
AAGAB	1.1354e-10	4.6234e-08	-6.44773	Brain_Substantia_nigra	1.80211e-11	1.0818e-08	6.72122	Ovary	3.89384e-11	2.04178e-08	-6.60806	NA	NA	NA	1	1	1	0	3	0.483712	6.2191	-0.752636	-10.0594	0.716104	9.86513	NA	NA	0.62859	5e-10	0.451669	8.35441e-24	0.473927	5.89583e-23	NA	NA	0.868936	7.12598e-08	0.921913	8.0377e-21	0.914596	5.85954e-20	NA	NA
AAGAB	1.1354e-10	4.6234e-08	-6.44773	Brain_Substantia_nigra	1.80211e-11	1.0818e-08	6.72122	Pituitary	1.61967e-11	9.60076e-09	6.73675	NA	NA	NA	1	1	1	0	3	0.483712	6.2191	-0.752636	-10.0594	-0.491645	-9.85579	NA	NA	0.62859	5e-10	0.451669	8.35441e-24	0.62297	6.47051e-23	NA	NA	0.868936	7.12598e-08	0.921913	8.0377e-21	0.949117	5.85406e-20	NA	NA
AAGAB	1.1354e-10	4.6234e-08	-6.44773	Brain_Substantia_nigra	1.80211e-11	1.0818e-08	6.72122	Prostate	1.61967e-11	9.06757e-09	6.73675	NA	NA	NA	1	1	1	0	3	0.483712	6.2191	-0.752636	-10.0594	-0.491645	-9.85579	NA	NA	0.62859	5e-10	0.451669	8.35441e-24	0.62297	6.47051e-23	NA	NA	0.868936	7.12598e-08	0.921913	8.0377e-21	0.945733	5.57077e-20	NA	NA
AAGAB	1.1354e-10	4.6234e-08	-6.44773	Brain_Substantia_nigra	1.80211e-11	1.0818e-08	6.72122	Skin_Not_Sun_Exposed_Suprapubic	3.89384e-11	2.01356e-08	-6.60806	NA	NA	NA	1	1	1	0	3	0.483712	6.2191	-0.752636	-10.0594	0.716104	9.86513	NA	NA	0.62859	5e-10	0.451669	8.35441e-24	0.473927	5.89583e-23	NA	NA	0.868936	7.12598e-08	0.921913	8.0377e-21	0.918104	4.80784e-20	NA	NA
AAGAB	1.1354e-10	4.6234e-08	-6.44773	Brain_Substantia_nigra	1.80211e-11	1.0818e-08	6.72122	Skin_Sun_Exposed_Lower_leg	3.89384e-11	1.9976e-08	-6.60806	NA	NA	NA	1	1	1	0	3	0.483712	6.2191	-0.752636	-10.0594	0.716104	-4.403	NA	NA	0.62859	5e-10	0.451669	8.35441e-24	0.473927	1.06764e-05	NA	NA	0.868936	7.12598e-08	0.921913	8.0377e-21	0.915138	0.000760724	NA	NA
AAGAB	1.1354e-10	4.6234e-08	-6.44773	Brain_Substantia_nigra	1.80211e-11	1.0818e-08	6.72122	Spleen	1.61967e-11	9.15329e-09	6.73675	NA	NA	NA	1	1	1	0	3	0.483712	6.2191	-0.752636	-10.0594	-0.491645	-9.85579	NA	NA	0.62859	5e-10	0.451669	8.35441e-24	0.62297	6.47051e-23	NA	NA	0.868936	7.12598e-08	0.921913	8.0377e-21	0.941134	5.6182e-20	NA	NA
AAGAB	1.1354e-10	4.6234e-08	-6.44773	Brain_Substantia_nigra	1.80211e-11	1.0818e-08	6.72122	Stomach	3.89384e-11	2.3049e-08	-6.60806	NA	NA	NA	1	1	1	0	3	0.483712	6.2191	-0.752636	-10.0594	0.716104	9.86513	NA	NA	0.62859	5e-10	0.451669	8.35441e-24	0.473927	5.89583e-23	NA	NA	0.868936	7.12598e-08	0.921913	8.0377e-21	0.918127	5.77405e-20	NA	NA
AAGAB	1.1354e-10	4.6234e-08	-6.44773	Brain_Substantia_nigra	1.80211e-11	1.0818e-08	6.72122	Thyroid	1.61967e-11	8.6341e-09	6.73675	NA	NA	NA	1	1	1	0	3	0.483712	6.2191	-0.752636	-10.0594	-0.491645	-9.85579	NA	NA	0.62859	5e-10	0.451669	8.35441e-24	0.62297	6.47051e-23	NA	NA	0.868936	7.12598e-08	0.921913	8.0377e-21	0.944117	5.31214e-20	NA	NA
AAGAB	1.1354e-10	4.6234e-08	-6.44773	Brain_Substantia_nigra	1.80211e-11	1.0818e-08	6.72122	smultixcan	1.61967e-11	8.74585e-09	6.73675	NA	NA	NA	1	1	1	0	3	0.483712	6.2191	-0.752636	-10.0594	-0.491645	-9.85579	NA	NA	0.62859	5e-10	0.451669	8.35441e-24	0.62297	6.47051e-23	NA	NA	0.868936	7.12598e-08	0.921913	8.0377e-21	0.942356	5.67162e-20	NA	NA
AAGAB	1.1354e-10	4.6234e-08	-6.44773	Breast_Mammary_Tissue	1.17017e-12	1.01763e-09	7.10885	Adipose_Visceral_Omentum	3.89384e-11	1.90043e-08	-6.60806	NA	NA	NA	1	1	1	0	3	0.483712	6.2191	-1.12536	-10.904	0.716104	-4.32223	NA	NA	0.62859	5e-10	0.260438	1.10273e-27	0.473927	1.5446e-05	NA	NA	0.868936	7.12598e-08	0.832317	1.7357e-24	0.907633	0.00105755	NA	NA
AAGAB	1.1354e-10	4.6234e-08	-6.44773	Breast_Mammary_Tissue	1.17017e-12	1.01763e-09	7.10885	Adrenal_Gland	3.89384e-11	2.23563e-08	-6.60806	NA	NA	NA	1	1	1	0	3	0.483712	6.2191	-1.12536	-10.904	0.716104	9.86513	NA	NA	0.62859	5e-10	0.260438	1.10273e-27	0.473927	5.89583e-23	NA	NA	0.868936	7.12598e-08	0.832317	1.7357e-24	0.911054	4.70144e-20	NA	NA
AAGAB	1.1354e-10	4.6234e-08	-6.44773	Breast_Mammary_Tissue	1.17017e-12	1.01763e-09	7.10885	Artery_Aorta	3.89384e-11	1.9579e-08	6.60806	NA	NA	NA	1	1	1	0	3	0.483712	6.2191	-1.12536	-10.904	-0.716104	-5.36736	NA	NA	0.62859	5e-10	0.260438	1.10273e-27	0.473927	7.98953e-08	NA	NA	0.868936	7.12598e-08	0.832317	1.7357e-24	0.909504	1.09187e-05	NA	NA
AAGAB	1.1354e-10	4.6234e-08	-6.44773	Breast_Mammary_Tissue	1.17017e-12	1.01763e-09	7.10885	Artery_Coronary	3.89384e-11	2.1579e-08	6.60806	NA	NA	NA	1	1	1	0	3	0.483712	6.2191	-1.12536	-10.904	-0.716104	-9.86513	NA	NA	0.62859	5e-10	0.260438	1.10273e-27	0.473927	5.89583e-23	NA	NA	0.868936	7.12598e-08	0.832317	1.7357e-24	0.906695	5.67233e-20	NA	NA
AAGAB	1.1354e-10	4.6234e-08	-6.44773	Breast_Mammary_Tissue	1.17017e-12	1.01763e-09	7.10885	Artery_Tibial	3.89384e-11	2.05826e-08	-6.60806	NA	NA	NA	1	1	1	0	3	0.483712	6.2191	-1.12536	-10.904	0.716104	9.86513	NA	NA	0.62859	5e-10	0.260438	1.10273e-27	0.473927	5.89583e-23	NA	NA	0.868936	7.12598e-08	0.832317	1.7357e-24	0.910524	5.62237e-20	NA	NA
AAGAB	1.1354e-10	4.6234e-08	-6.44773	Breast_Mammary_Tissue	1.17017e-12	1.01763e-09	7.10885	Brain_Caudate_basal_ganglia	3.89384e-11	2.53258e-08	6.60806	NA	NA	NA	1	1	1	0	3	0.483712	6.2191	-1.12536	-10.904	-0.716104	-9.86513	NA	NA	0.62859	5e-10	0.260438	1.10273e-27	0.473927	5.89583e-23	NA	NA	0.868936	7.12598e-08	0.832317	1.7357e-24	0.91199	5.92555e-20	NA	NA
AAGAB	1.1354e-10	4.6234e-08	-6.44773	Breast_Mammary_Tissue	1.17017e-12	1.01763e-09	7.10885	Brain_Cerebellar_Hemisphere	1.61967e-11	8.50556e-09	6.73675	NA	NA	NA	1	1	1	0	3	0.483712	6.2191	-1.12536	-10.904	-0.491645	-9.85579	NA	NA	0.62859	5e-10	0.260438	1.10273e-27	0.62297	6.47051e-23	NA	NA	0.868936	7.12598e-08	0.832317	1.7357e-24	0.945395	5.17823e-20	NA	NA
AAGAB	1.1354e-10	4.6234e-08	-6.44773	Breast_Mammary_Tissue	1.17017e-12	1.01763e-09	7.10885	Brain_Cerebellum	1.61967e-11	8.45689e-09	6.73675	NA	NA	NA	1	1	1	0	3	0.483712	6.2191	-1.12536	-10.904	-0.491645	-9.85579	NA	NA	0.62859	5e-10	0.260438	1.10273e-27	0.62297	6.47051e-23	NA	NA	0.868936	7.12598e-08	0.832317	1.7357e-24	0.943704	5.33767e-20	NA	NA
AAGAB	1.1354e-10	4.6234e-08	-6.44773	Breast_Mammary_Tissue	1.17017e-12	1.01763e-09	7.10885	Brain_Frontal_Cortex_BA9	1.61967e-11	9.68241e-09	6.73675	NA	NA	NA	1	1	1	0	3	0.483712	6.2191	-1.12536	-10.904	-0.491645	-9.85579	NA	NA	0.62859	5e-10	0.260438	1.10273e-27	0.62297	6.47051e-23	NA	NA	0.868936	7.12598e-08	0.832317	1.7357e-24	0.939263	5.38347e-20	NA	NA
AAGAB	1.1354e-10	4.6234e-08	-6.44773	Breast_Mammary_Tissue	1.17017e-12	1.01763e-09	7.10885	Brain_Spinal_cord_cervical_c-1	3.89384e-11	2.78293e-08	6.60806	NA	NA	NA	1	1	1	0	3	0.483712	6.2191	-1.12536	-10.904	-0.716104	-9.86513	NA	NA	0.62859	5e-10	0.260438	1.10273e-27	0.473927	5.89583e-23	NA	NA	0.868936	7.12598e-08	0.832317	1.7357e-24	0.914909	8.24975e-20	NA	NA
AAGAB	1.1354e-10	4.6234e-08	-6.44773	Breast_Mammary_Tissue	1.17017e-12	1.01763e-09	7.10885	Cells_Cultured_fibroblasts	3.89384e-11	2.33647e-08	-6.60806	NA	NA	NA	1	1	1	0	3	0.483712	6.2191	-1.12536	-10.904	0.716104	9.86513	NA	NA	0.62859	5e-10	0.260438	1.10273e-27	0.473927	5.89583e-23	NA	NA	0.868936	7.12598e-08	0.832317	1.7357e-24	0.905354	6.41139e-20	NA	NA
AAGAB	1.1354e-10	4.6234e-08	-6.44773	Breast_Mammary_Tissue	1.17017e-12	1.01763e-09	7.10885	Cells_EBV-transformed_lymphocytes	3.89384e-11	1.93913e-08	-6.60806	NA	NA	NA	1	1	1	0	3	0.483712	6.2191	-1.12536	-10.904	0.716104	9.86513	NA	NA	0.62859	5e-10	0.260438	1.10273e-27	0.473927	5.89583e-23	NA	NA	0.868936	7.12598e-08	0.832317	1.7357e-24	0.906908	4.9018e-20	NA	NA
AAGAB	1.1354e-10	4.6234e-08	-6.44773	Breast_Mammary_Tissue	1.17017e-12	1.01763e-09	7.10885	Esophagus_Gastroesophageal_Junction	1.61967e-11	8.24493e-09	6.73675	NA	NA	NA	1	1	1	0	3	0.483712	6.2191	-1.12536	-10.904	-0.491645	-9.85579	NA	NA	0.62859	5e-10	0.260438	1.10273e-27	0.62297	6.47051e-23	NA	NA	0.868936	7.12598e-08	0.832317	1.7357e-24	0.94778	4.86357e-20	NA	NA
AAGAB	1.1354e-10	4.6234e-08	-6.44773	Breast_Mammary_Tissue	1.17017e-12	1.01763e-09	7.10885	Esophagus_Mucosa	3.89384e-11	1.85254e-08	-6.60806	NA	NA	NA	1	1	1	0	3	0.483712	6.2191	-1.12536	-10.904	0.716104	9.86513	NA	NA	0.62859	5e-10	0.260438	1.10273e-27	0.473927	5.89583e-23	NA	NA	0.868936	7.12598e-08	0.832317	1.7357e-24	0.915973	4.54181e-20	NA	NA
AAGAB	1.1354e-10	4.6234e-08	-6.44773	Breast_Mammary_Tissue	1.17017e-12	1.01763e-09	7.10885	Minor_Salivary_Gland	3.89384e-11	2.1011e-08	-6.60806	NA	NA	NA	1	1	1	0	3	0.483712	6.2191	-1.12536	-10.904	0.716104	9.86513	NA	NA	0.62859	5e-10	0.260438	1.10273e-27	0.473927	5.89583e-23	NA	NA	0.868936	7.12598e-08	0.832317	1.7357e-24	0.907571	7.52052e-20	NA	NA
AAGAB	1.1354e-10	4.6234e-08	-6.44773	Breast_Mammary_Tissue	1.17017e-12	1.01763e-09	7.10885	Muscle_Skeletal	3.89384e-11	2.25741e-08	-6.60806	NA	NA	NA	1	1	1	0	3	0.483712	6.2191	-1.12536	-10.904	0.716104	9.86513	NA	NA	0.62859	5e-10	0.260438	1.10273e-27	0.473927	5.89583e-23	NA	NA	0.868936	7.12598e-08	0.832317	1.7357e-24	0.914721	5.15459e-20	NA	NA
AAGAB	1.1354e-10	4.6234e-08	-6.44773	Breast_Mammary_Tissue	1.17017e-12	1.01763e-09	7.10885	Ovary	3.89384e-11	2.04178e-08	-6.60806	NA	NA	NA	1	1	1	0	3	0.483712	6.2191	-1.12536	-10.904	0.716104	9.86513	NA	NA	0.62859	5e-10	0.260438	1.10273e-27	0.473927	5.89583e-23	NA	NA	0.868936	7.12598e-08	0.832317	1.7357e-24	0.914596	5.85954e-20	NA	NA
AAGAB	1.1354e-10	4.6234e-08	-6.44773	Breast_Mammary_Tissue	1.17017e-12	1.01763e-09	7.10885	Pituitary	1.61967e-11	9.60076e-09	6.73675	NA	NA	NA	1	1	1	0	3	0.483712	6.2191	-1.12536	-10.904	-0.491645	-9.85579	NA	NA	0.62859	5e-10	0.260438	1.10273e-27	0.62297	6.47051e-23	NA	NA	0.868936	7.12598e-08	0.832317	1.7357e-24	0.949117	5.85406e-20	NA	NA
AAGAB	1.1354e-10	4.6234e-08	-6.44773	Breast_Mammary_Tissue	1.17017e-12	1.01763e-09	7.10885	Prostate	1.61967e-11	9.06757e-09	6.73675	NA	NA	NA	1	1	1	0	3	0.483712	6.2191	-1.12536	-10.904	-0.491645	-9.85579	NA	NA	0.62859	5e-10	0.260438	1.10273e-27	0.62297	6.47051e-23	NA	NA	0.868936	7.12598e-08	0.832317	1.7357e-24	0.945733	5.57077e-20	NA	NA
AAGAB	1.1354e-10	4.6234e-08	-6.44773	Breast_Mammary_Tissue	1.17017e-12	1.01763e-09	7.10885	Skin_Not_Sun_Exposed_Suprapubic	3.89384e-11	2.01356e-08	-6.60806	NA	NA	NA	1	1	1	0	3	0.483712	6.2191	-1.12536	-10.904	0.716104	9.86513	NA	NA	0.62859	5e-10	0.260438	1.10273e-27	0.473927	5.89583e-23	NA	NA	0.868936	7.12598e-08	0.832317	1.7357e-24	0.918104	4.80784e-20	NA	NA
AAGAB	1.1354e-10	4.6234e-08	-6.44773	Breast_Mammary_Tissue	1.17017e-12	1.01763e-09	7.10885	Skin_Sun_Exposed_Lower_leg	3.89384e-11	1.9976e-08	-6.60806	NA	NA	NA	1	1	1	0	3	0.483712	6.2191	-1.12536	-10.904	0.716104	-4.403	NA	NA	0.62859	5e-10	0.260438	1.10273e-27	0.473927	1.06764e-05	NA	NA	0.868936	7.12598e-08	0.832317	1.7357e-24	0.915138	0.000760724	NA	NA
AAGAB	1.1354e-10	4.6234e-08	-6.44773	Breast_Mammary_Tissue	1.17017e-12	1.01763e-09	7.10885	Spleen	1.61967e-11	9.15329e-09	6.73675	NA	NA	NA	1	1	1	0	3	0.483712	6.2191	-1.12536	-10.904	-0.491645	-9.85579	NA	NA	0.62859	5e-10	0.260438	1.10273e-27	0.62297	6.47051e-23	NA	NA	0.868936	7.12598e-08	0.832317	1.7357e-24	0.941134	5.6182e-20	NA	NA
AAGAB	1.1354e-10	4.6234e-08	-6.44773	Breast_Mammary_Tissue	1.17017e-12	1.01763e-09	7.10885	Stomach	3.89384e-11	2.3049e-08	-6.60806	NA	NA	NA	1	1	1	0	3	0.483712	6.2191	-1.12536	-10.904	0.716104	9.86513	NA	NA	0.62859	5e-10	0.260438	1.10273e-27	0.473927	5.89583e-23	NA	NA	0.868936	7.12598e-08	0.832317	1.7357e-24	0.918127	5.77405e-20	NA	NA
AAGAB	1.1354e-10	4.6234e-08	-6.44773	Breast_Mammary_Tissue	1.17017e-12	1.01763e-09	7.10885	Thyroid	1.61967e-11	8.6341e-09	6.73675	NA	NA	NA	1	1	1	0	3	0.483712	6.2191	-1.12536	-10.904	-0.491645	-9.85579	NA	NA	0.62859	5e-10	0.260438	1.10273e-27	0.62297	6.47051e-23	NA	NA	0.868936	7.12598e-08	0.832317	1.7357e-24	0.944117	5.31214e-20	NA	NA
AAGAB	1.1354e-10	4.6234e-08	-6.44773	Breast_Mammary_Tissue	1.17017e-12	1.01763e-09	7.10885	smultixcan	1.61967e-11	8.74585e-09	6.73675	NA	NA	NA	1	1	1	0	3	0.483712	6.2191	-1.12536	-10.904	-0.491645	-9.85579	NA	NA	0.62859	5e-10	0.260438	1.10273e-27	0.62297	6.47051e-23	NA	NA	0.868936	7.12598e-08	0.832317	1.7357e-24	0.942356	5.67162e-20	NA	NA
AAGAB	1.1354e-10	4.6234e-08	-6.44773	Cells_Cultured_fibroblasts	5.30954e-13	5.28742e-10	7.21713	Adipose_Visceral_Omentum	3.89384e-11	1.90043e-08	-6.60806	NA	NA	NA	1	1	1	0	3	0.483712	6.2191	-1.14907	-11.0339	0.716104	-4.32223	NA	NA	0.62859	5e-10	0.250527	2.6233e-28	0.473927	1.5446e-05	NA	NA	0.868936	7.12598e-08	0.839167	4.61288e-25	0.907633	0.00105755	NA	NA
AAGAB	1.1354e-10	4.6234e-08	-6.44773	Cells_Cultured_fibroblasts	5.30954e-13	5.28742e-10	7.21713	Adrenal_Gland	3.89384e-11	2.23563e-08	-6.60806	NA	NA	NA	1	1	1	0	3	0.483712	6.2191	-1.14907	-11.0339	0.716104	9.86513	NA	NA	0.62859	5e-10	0.250527	2.6233e-28	0.473927	5.89583e-23	NA	NA	0.868936	7.12598e-08	0.839167	4.61288e-25	0.911054	4.70144e-20	NA	NA
AAGAB	1.1354e-10	4.6234e-08	-6.44773	Cells_Cultured_fibroblasts	5.30954e-13	5.28742e-10	7.21713	Artery_Aorta	3.89384e-11	1.9579e-08	6.60806	NA	NA	NA	1	1	1	0	3	0.483712	6.2191	-1.14907	-11.0339	-0.716104	-5.36736	NA	NA	0.62859	5e-10	0.250527	2.6233e-28	0.473927	7.98953e-08	NA	NA	0.868936	7.12598e-08	0.839167	4.61288e-25	0.909504	1.09187e-05	NA	NA
AAGAB	1.1354e-10	4.6234e-08	-6.44773	Cells_Cultured_fibroblasts	5.30954e-13	5.28742e-10	7.21713	Artery_Coronary	3.89384e-11	2.1579e-08	6.60806	NA	NA	NA	1	1	1	0	3	0.483712	6.2191	-1.14907	-11.0339	-0.716104	-9.86513	NA	NA	0.62859	5e-10	0.250527	2.6233e-28	0.473927	5.89583e-23	NA	NA	0.868936	7.12598e-08	0.839167	4.61288e-25	0.906695	5.67233e-20	NA	NA
AAGAB	1.1354e-10	4.6234e-08	-6.44773	Cells_Cultured_fibroblasts	5.30954e-13	5.28742e-10	7.21713	Artery_Tibial	3.89384e-11	2.05826e-08	-6.60806	NA	NA	NA	1	1	1	0	3	0.483712	6.2191	-1.14907	-11.0339	0.716104	9.86513	NA	NA	0.62859	5e-10	0.250527	2.6233e-28	0.473927	5.89583e-23	NA	NA	0.868936	7.12598e-08	0.839167	4.61288e-25	0.910524	5.62237e-20	NA	NA
AAGAB	1.1354e-10	4.6234e-08	-6.44773	Cells_Cultured_fibroblasts	5.30954e-13	5.28742e-10	7.21713	Brain_Caudate_basal_ganglia	3.89384e-11	2.53258e-08	6.60806	NA	NA	NA	1	1	1	0	3	0.483712	6.2191	-1.14907	-11.0339	-0.716104	-9.86513	NA	NA	0.62859	5e-10	0.250527	2.6233e-28	0.473927	5.89583e-23	NA	NA	0.868936	7.12598e-08	0.839167	4.61288e-25	0.91199	5.92555e-20	NA	NA
AAGAB	1.1354e-10	4.6234e-08	-6.44773	Cells_Cultured_fibroblasts	5.30954e-13	5.28742e-10	7.21713	Brain_Cerebellar_Hemisphere	1.61967e-11	8.50556e-09	6.73675	NA	NA	NA	1	1	1	0	3	0.483712	6.2191	-1.14907	-11.0339	-0.491645	-9.85579	NA	NA	0.62859	5e-10	0.250527	2.6233e-28	0.62297	6.47051e-23	NA	NA	0.868936	7.12598e-08	0.839167	4.61288e-25	0.945395	5.17823e-20	NA	NA
AAGAB	1.1354e-10	4.6234e-08	-6.44773	Cells_Cultured_fibroblasts	5.30954e-13	5.28742e-10	7.21713	Brain_Cerebellum	1.61967e-11	8.45689e-09	6.73675	NA	NA	NA	1	1	1	0	3	0.483712	6.2191	-1.14907	-11.0339	-0.491645	-9.85579	NA	NA	0.62859	5e-10	0.250527	2.6233e-28	0.62297	6.47051e-23	NA	NA	0.868936	7.12598e-08	0.839167	4.61288e-25	0.943704	5.33767e-20	NA	NA
AAGAB	1.1354e-10	4.6234e-08	-6.44773	Cells_Cultured_fibroblasts	5.30954e-13	5.28742e-10	7.21713	Brain_Frontal_Cortex_BA9	1.61967e-11	9.68241e-09	6.73675	NA	NA	NA	1	1	1	0	3	0.483712	6.2191	-1.14907	-11.0339	-0.491645	-9.85579	NA	NA	0.62859	5e-10	0.250527	2.6233e-28	0.62297	6.47051e-23	NA	NA	0.868936	7.12598e-08	0.839167	4.61288e-25	0.939263	5.38347e-20	NA	NA
AAGAB	1.1354e-10	4.6234e-08	-6.44773	Cells_Cultured_fibroblasts	5.30954e-13	5.28742e-10	7.21713	Brain_Spinal_cord_cervical_c-1	3.89384e-11	2.78293e-08	6.60806	NA	NA	NA	1	1	1	0	3	0.483712	6.2191	-1.14907	-11.0339	-0.716104	-9.86513	NA	NA	0.62859	5e-10	0.250527	2.6233e-28	0.473927	5.89583e-23	NA	NA	0.868936	7.12598e-08	0.839167	4.61288e-25	0.914909	8.24975e-20	NA	NA
AAGAB	1.1354e-10	4.6234e-08	-6.44773	Cells_Cultured_fibroblasts	5.30954e-13	5.28742e-10	7.21713	Cells_Cultured_fibroblasts	3.89384e-11	2.33647e-08	-6.60806	NA	NA	NA	1	1	1	0	3	0.483712	6.2191	-1.14907	-11.0339	0.716104	9.86513	NA	NA	0.62859	5e-10	0.250527	2.6233e-28	0.473927	5.89583e-23	NA	NA	0.868936	7.12598e-08	0.839167	4.61288e-25	0.905354	6.41139e-20	NA	NA
AAGAB	1.1354e-10	4.6234e-08	-6.44773	Cells_Cultured_fibroblasts	5.30954e-13	5.28742e-10	7.21713	Cells_EBV-transformed_lymphocytes	3.89384e-11	1.93913e-08	-6.60806	NA	NA	NA	1	1	1	0	3	0.483712	6.2191	-1.14907	-11.0339	0.716104	9.86513	NA	NA	0.62859	5e-10	0.250527	2.6233e-28	0.473927	5.89583e-23	NA	NA	0.868936	7.12598e-08	0.839167	4.61288e-25	0.906908	4.9018e-20	NA	NA
AAGAB	1.1354e-10	4.6234e-08	-6.44773	Cells_Cultured_fibroblasts	5.30954e-13	5.28742e-10	7.21713	Esophagus_Gastroesophageal_Junction	1.61967e-11	8.24493e-09	6.73675	NA	NA	NA	1	1	1	0	3	0.483712	6.2191	-1.14907	-11.0339	-0.491645	-9.85579	NA	NA	0.62859	5e-10	0.250527	2.6233e-28	0.62297	6.47051e-23	NA	NA	0.868936	7.12598e-08	0.839167	4.61288e-25	0.94778	4.86357e-20	NA	NA
AAGAB	1.1354e-10	4.6234e-08	-6.44773	Cells_Cultured_fibroblasts	5.30954e-13	5.28742e-10	7.21713	Esophagus_Mucosa	3.89384e-11	1.85254e-08	-6.60806	NA	NA	NA	1	1	1	0	3	0.483712	6.2191	-1.14907	-11.0339	0.716104	9.86513	NA	NA	0.62859	5e-10	0.250527	2.6233e-28	0.473927	5.89583e-23	NA	NA	0.868936	7.12598e-08	0.839167	4.61288e-25	0.915973	4.54181e-20	NA	NA
AAGAB	1.1354e-10	4.6234e-08	-6.44773	Cells_Cultured_fibroblasts	5.30954e-13	5.28742e-10	7.21713	Minor_Salivary_Gland	3.89384e-11	2.1011e-08	-6.60806	NA	NA	NA	1	1	1	0	3	0.483712	6.2191	-1.14907	-11.0339	0.716104	9.86513	NA	NA	0.62859	5e-10	0.250527	2.6233e-28	0.473927	5.89583e-23	NA	NA	0.868936	7.12598e-08	0.839167	4.61288e-25	0.907571	7.52052e-20	NA	NA
AAGAB	1.1354e-10	4.6234e-08	-6.44773	Cells_Cultured_fibroblasts	5.30954e-13	5.28742e-10	7.21713	Muscle_Skeletal	3.89384e-11	2.25741e-08	-6.60806	NA	NA	NA	1	1	1	0	3	0.483712	6.2191	-1.14907	-11.0339	0.716104	9.86513	NA	NA	0.62859	5e-10	0.250527	2.6233e-28	0.473927	5.89583e-23	NA	NA	0.868936	7.12598e-08	0.839167	4.61288e-25	0.914721	5.15459e-20	NA	NA
AAGAB	1.1354e-10	4.6234e-08	-6.44773	Cells_Cultured_fibroblasts	5.30954e-13	5.28742e-10	7.21713	Ovary	3.89384e-11	2.04178e-08	-6.60806	NA	NA	NA	1	1	1	0	3	0.483712	6.2191	-1.14907	-11.0339	0.716104	9.86513	NA	NA	0.62859	5e-10	0.250527	2.6233e-28	0.473927	5.89583e-23	NA	NA	0.868936	7.12598e-08	0.839167	4.61288e-25	0.914596	5.85954e-20	NA	NA
AAGAB	1.1354e-10	4.6234e-08	-6.44773	Cells_Cultured_fibroblasts	5.30954e-13	5.28742e-10	7.21713	Pituitary	1.61967e-11	9.60076e-09	6.73675	NA	NA	NA	1	1	1	0	3	0.483712	6.2191	-1.14907	-11.0339	-0.491645	-9.85579	NA	NA	0.62859	5e-10	0.250527	2.6233e-28	0.62297	6.47051e-23	NA	NA	0.868936	7.12598e-08	0.839167	4.61288e-25	0.949117	5.85406e-20	NA	NA
AAGAB	1.1354e-10	4.6234e-08	-6.44773	Cells_Cultured_fibroblasts	5.30954e-13	5.28742e-10	7.21713	Prostate	1.61967e-11	9.06757e-09	6.73675	NA	NA	NA	1	1	1	0	3	0.483712	6.2191	-1.14907	-11.0339	-0.491645	-9.85579	NA	NA	0.62859	5e-10	0.250527	2.6233e-28	0.62297	6.47051e-23	NA	NA	0.868936	7.12598e-08	0.839167	4.61288e-25	0.945733	5.57077e-20	NA	NA
AAGAB	1.1354e-10	4.6234e-08	-6.44773	Cells_Cultured_fibroblasts	5.30954e-13	5.28742e-10	7.21713	Skin_Not_Sun_Exposed_Suprapubic	3.89384e-11	2.01356e-08	-6.60806	NA	NA	NA	1	1	1	0	3	0.483712	6.2191	-1.14907	-11.0339	0.716104	9.86513	NA	NA	0.62859	5e-10	0.250527	2.6233e-28	0.473927	5.89583e-23	NA	NA	0.868936	7.12598e-08	0.839167	4.61288e-25	0.918104	4.80784e-20	NA	NA
AAGAB	1.1354e-10	4.6234e-08	-6.44773	Cells_Cultured_fibroblasts	5.30954e-13	5.28742e-10	7.21713	Skin_Sun_Exposed_Lower_leg	3.89384e-11	1.9976e-08	-6.60806	NA	NA	NA	1	1	1	0	3	0.483712	6.2191	-1.14907	-11.0339	0.716104	-4.403	NA	NA	0.62859	5e-10	0.250527	2.6233e-28	0.473927	1.06764e-05	NA	NA	0.868936	7.12598e-08	0.839167	4.61288e-25	0.915138	0.000760724	NA	NA
AAGAB	1.1354e-10	4.6234e-08	-6.44773	Cells_Cultured_fibroblasts	5.30954e-13	5.28742e-10	7.21713	Spleen	1.61967e-11	9.15329e-09	6.73675	NA	NA	NA	1	1	1	0	3	0.483712	6.2191	-1.14907	-11.0339	-0.491645	-9.85579	NA	NA	0.62859	5e-10	0.250527	2.6233e-28	0.62297	6.47051e-23	NA	NA	0.868936	7.12598e-08	0.839167	4.61288e-25	0.941134	5.6182e-20	NA	NA
AAGAB	1.1354e-10	4.6234e-08	-6.44773	Cells_Cultured_fibroblasts	5.30954e-13	5.28742e-10	7.21713	Stomach	3.89384e-11	2.3049e-08	-6.60806	NA	NA	NA	1	1	1	0	3	0.483712	6.2191	-1.14907	-11.0339	0.716104	9.86513	NA	NA	0.62859	5e-10	0.250527	2.6233e-28	0.473927	5.89583e-23	NA	NA	0.868936	7.12598e-08	0.839167	4.61288e-25	0.918127	5.77405e-20	NA	NA
AAGAB	1.1354e-10	4.6234e-08	-6.44773	Cells_Cultured_fibroblasts	5.30954e-13	5.28742e-10	7.21713	Thyroid	1.61967e-11	8.6341e-09	6.73675	NA	NA	NA	1	1	1	0	3	0.483712	6.2191	-1.14907	-11.0339	-0.491645	-9.85579	NA	NA	0.62859	5e-10	0.250527	2.6233e-28	0.62297	6.47051e-23	NA	NA	0.868936	7.12598e-08	0.839167	4.61288e-25	0.944117	5.31214e-20	NA	NA
AAGAB	1.1354e-10	4.6234e-08	-6.44773	Cells_Cultured_fibroblasts	5.30954e-13	5.28742e-10	7.21713	smultixcan	1.61967e-11	8.74585e-09	6.73675	NA	NA	NA	1	1	1	0	3	0.483712	6.2191	-1.14907	-11.0339	-0.491645	-9.85579	NA	NA	0.62859	5e-10	0.250527	2.6233e-28	0.62297	6.47051e-23	NA	NA	0.868936	7.12598e-08	0.839167	4.61288e-25	0.942356	5.67162e-20	NA	NA
AAGAB	1.1354e-10	4.6234e-08	-6.44773	Cells_EBV-transformed_lymphocytes	1.80211e-11	1.39428e-08	6.72122	Adipose_Visceral_Omentum	3.89384e-11	1.90043e-08	-6.60806	NA	NA	NA	1	1	1	0	3	0.483712	6.2191	-0.752636	-10.0594	0.716104	-4.32223	NA	NA	0.62859	5e-10	0.451669	8.35441e-24	0.473927	1.5446e-05	NA	NA	0.868936	7.12598e-08	0.919786	7.92681e-21	0.907633	0.00105755	NA	NA
AAGAB	1.1354e-10	4.6234e-08	-6.44773	Cells_EBV-transformed_lymphocytes	1.80211e-11	1.39428e-08	6.72122	Adrenal_Gland	3.89384e-11	2.23563e-08	-6.60806	NA	NA	NA	1	1	1	0	3	0.483712	6.2191	-0.752636	-10.0594	0.716104	9.86513	NA	NA	0.62859	5e-10	0.451669	8.35441e-24	0.473927	5.89583e-23	NA	NA	0.868936	7.12598e-08	0.919786	7.92681e-21	0.911054	4.70144e-20	NA	NA
AAGAB	1.1354e-10	4.6234e-08	-6.44773	Cells_EBV-transformed_lymphocytes	1.80211e-11	1.39428e-08	6.72122	Artery_Aorta	3.89384e-11	1.9579e-08	6.60806	NA	NA	NA	1	1	1	0	3	0.483712	6.2191	-0.752636	-10.0594	-0.716104	-5.36736	NA	NA	0.62859	5e-10	0.451669	8.35441e-24	0.473927	7.98953e-08	NA	NA	0.868936	7.12598e-08	0.919786	7.92681e-21	0.909504	1.09187e-05	NA	NA
AAGAB	1.1354e-10	4.6234e-08	-6.44773	Cells_EBV-transformed_lymphocytes	1.80211e-11	1.39428e-08	6.72122	Artery_Coronary	3.89384e-11	2.1579e-08	6.60806	NA	NA	NA	1	1	1	0	3	0.483712	6.2191	-0.752636	-10.0594	-0.716104	-9.86513	NA	NA	0.62859	5e-10	0.451669	8.35441e-24	0.473927	5.89583e-23	NA	NA	0.868936	7.12598e-08	0.919786	7.92681e-21	0.906695	5.67233e-20	NA	NA
AAGAB	1.1354e-10	4.6234e-08	-6.44773	Cells_EBV-transformed_lymphocytes	1.80211e-11	1.39428e-08	6.72122	Artery_Tibial	3.89384e-11	2.05826e-08	-6.60806	NA	NA	NA	1	1	1	0	3	0.483712	6.2191	-0.752636	-10.0594	0.716104	9.86513	NA	NA	0.62859	5e-10	0.451669	8.35441e-24	0.473927	5.89583e-23	NA	NA	0.868936	7.12598e-08	0.919786	7.92681e-21	0.910524	5.62237e-20	NA	NA
AAGAB	1.1354e-10	4.6234e-08	-6.44773	Cells_EBV-transformed_lymphocytes	1.80211e-11	1.39428e-08	6.72122	Brain_Caudate_basal_ganglia	3.89384e-11	2.53258e-08	6.60806	NA	NA	NA	1	1	1	0	3	0.483712	6.2191	-0.752636	-10.0594	-0.716104	-9.86513	NA	NA	0.62859	5e-10	0.451669	8.35441e-24	0.473927	5.89583e-23	NA	NA	0.868936	7.12598e-08	0.919786	7.92681e-21	0.91199	5.92555e-20	NA	NA
AAGAB	1.1354e-10	4.6234e-08	-6.44773	Cells_EBV-transformed_lymphocytes	1.80211e-11	1.39428e-08	6.72122	Brain_Cerebellar_Hemisphere	1.61967e-11	8.50556e-09	6.73675	NA	NA	NA	1	1	1	0	3	0.483712	6.2191	-0.752636	-10.0594	-0.491645	-9.85579	NA	NA	0.62859	5e-10	0.451669	8.35441e-24	0.62297	6.47051e-23	NA	NA	0.868936	7.12598e-08	0.919786	7.92681e-21	0.945395	5.17823e-20	NA	NA
AAGAB	1.1354e-10	4.6234e-08	-6.44773	Cells_EBV-transformed_lymphocytes	1.80211e-11	1.39428e-08	6.72122	Brain_Cerebellum	1.61967e-11	8.45689e-09	6.73675	NA	NA	NA	1	1	1	0	3	0.483712	6.2191	-0.752636	-10.0594	-0.491645	-9.85579	NA	NA	0.62859	5e-10	0.451669	8.35441e-24	0.62297	6.47051e-23	NA	NA	0.868936	7.12598e-08	0.919786	7.92681e-21	0.943704	5.33767e-20	NA	NA
AAGAB	1.1354e-10	4.6234e-08	-6.44773	Cells_EBV-transformed_lymphocytes	1.80211e-11	1.39428e-08	6.72122	Brain_Frontal_Cortex_BA9	1.61967e-11	9.68241e-09	6.73675	NA	NA	NA	1	1	1	0	3	0.483712	6.2191	-0.752636	-10.0594	-0.491645	-9.85579	NA	NA	0.62859	5e-10	0.451669	8.35441e-24	0.62297	6.47051e-23	NA	NA	0.868936	7.12598e-08	0.919786	7.92681e-21	0.939263	5.38347e-20	NA	NA
AAGAB	1.1354e-10	4.6234e-08	-6.44773	Cells_EBV-transformed_lymphocytes	1.80211e-11	1.39428e-08	6.72122	Brain_Spinal_cord_cervical_c-1	3.89384e-11	2.78293e-08	6.60806	NA	NA	NA	1	1	1	0	3	0.483712	6.2191	-0.752636	-10.0594	-0.716104	-9.86513	NA	NA	0.62859	5e-10	0.451669	8.35441e-24	0.473927	5.89583e-23	NA	NA	0.868936	7.12598e-08	0.919786	7.92681e-21	0.914909	8.24975e-20	NA	NA
AAGAB	1.1354e-10	4.6234e-08	-6.44773	Cells_EBV-transformed_lymphocytes	1.80211e-11	1.39428e-08	6.72122	Cells_Cultured_fibroblasts	3.89384e-11	2.33647e-08	-6.60806	NA	NA	NA	1	1	1	0	3	0.483712	6.2191	-0.752636	-10.0594	0.716104	9.86513	NA	NA	0.62859	5e-10	0.451669	8.35441e-24	0.473927	5.89583e-23	NA	NA	0.868936	7.12598e-08	0.919786	7.92681e-21	0.905354	6.41139e-20	NA	NA
AAGAB	1.1354e-10	4.6234e-08	-6.44773	Cells_EBV-transformed_lymphocytes	1.80211e-11	1.39428e-08	6.72122	Cells_EBV-transformed_lymphocytes	3.89384e-11	1.93913e-08	-6.60806	NA	NA	NA	1	1	1	0	3	0.483712	6.2191	-0.752636	-10.0594	0.716104	9.86513	NA	NA	0.62859	5e-10	0.451669	8.35441e-24	0.473927	5.89583e-23	NA	NA	0.868936	7.12598e-08	0.919786	7.92681e-21	0.906908	4.9018e-20	NA	NA
AAGAB	1.1354e-10	4.6234e-08	-6.44773	Cells_EBV-transformed_lymphocytes	1.80211e-11	1.39428e-08	6.72122	Esophagus_Gastroesophageal_Junction	1.61967e-11	8.24493e-09	6.73675	NA	NA	NA	1	1	1	0	3	0.483712	6.2191	-0.752636	-10.0594	-0.491645	-9.85579	NA	NA	0.62859	5e-10	0.451669	8.35441e-24	0.62297	6.47051e-23	NA	NA	0.868936	7.12598e-08	0.919786	7.92681e-21	0.94778	4.86357e-20	NA	NA
AAGAB	1.1354e-10	4.6234e-08	-6.44773	Cells_EBV-transformed_lymphocytes	1.80211e-11	1.39428e-08	6.72122	Esophagus_Mucosa	3.89384e-11	1.85254e-08	-6.60806	NA	NA	NA	1	1	1	0	3	0.483712	6.2191	-0.752636	-10.0594	0.716104	9.86513	NA	NA	0.62859	5e-10	0.451669	8.35441e-24	0.473927	5.89583e-23	NA	NA	0.868936	7.12598e-08	0.919786	7.92681e-21	0.915973	4.54181e-20	NA	NA
AAGAB	1.1354e-10	4.6234e-08	-6.44773	Cells_EBV-transformed_lymphocytes	1.80211e-11	1.39428e-08	6.72122	Minor_Salivary_Gland	3.89384e-11	2.1011e-08	-6.60806	NA	NA	NA	1	1	1	0	3	0.483712	6.2191	-0.752636	-10.0594	0.716104	9.86513	NA	NA	0.62859	5e-10	0.451669	8.35441e-24	0.473927	5.89583e-23	NA	NA	0.868936	7.12598e-08	0.919786	7.92681e-21	0.907571	7.52052e-20	NA	NA
AAGAB	1.1354e-10	4.6234e-08	-6.44773	Cells_EBV-transformed_lymphocytes	1.80211e-11	1.39428e-08	6.72122	Muscle_Skeletal	3.89384e-11	2.25741e-08	-6.60806	NA	NA	NA	1	1	1	0	3	0.483712	6.2191	-0.752636	-10.0594	0.716104	9.86513	NA	NA	0.62859	5e-10	0.451669	8.35441e-24	0.473927	5.89583e-23	NA	NA	0.868936	7.12598e-08	0.919786	7.92681e-21	0.914721	5.15459e-20	NA	NA
AAGAB	1.1354e-10	4.6234e-08	-6.44773	Cells_EBV-transformed_lymphocytes	1.80211e-11	1.39428e-08	6.72122	Ovary	3.89384e-11	2.04178e-08	-6.60806	NA	NA	NA	1	1	1	0	3	0.483712	6.2191	-0.752636	-10.0594	0.716104	9.86513	NA	NA	0.62859	5e-10	0.451669	8.35441e-24	0.473927	5.89583e-23	NA	NA	0.868936	7.12598e-08	0.919786	7.92681e-21	0.914596	5.85954e-20	NA	NA
AAGAB	1.1354e-10	4.6234e-08	-6.44773	Cells_EBV-transformed_lymphocytes	1.80211e-11	1.39428e-08	6.72122	Pituitary	1.61967e-11	9.60076e-09	6.73675	NA	NA	NA	1	1	1	0	3	0.483712	6.2191	-0.752636	-10.0594	-0.491645	-9.85579	NA	NA	0.62859	5e-10	0.451669	8.35441e-24	0.62297	6.47051e-23	NA	NA	0.868936	7.12598e-08	0.919786	7.92681e-21	0.949117	5.85406e-20	NA	NA
AAGAB	1.1354e-10	4.6234e-08	-6.44773	Cells_EBV-transformed_lymphocytes	1.80211e-11	1.39428e-08	6.72122	Prostate	1.61967e-11	9.06757e-09	6.73675	NA	NA	NA	1	1	1	0	3	0.483712	6.2191	-0.752636	-10.0594	-0.491645	-9.85579	NA	NA	0.62859	5e-10	0.451669	8.35441e-24	0.62297	6.47051e-23	NA	NA	0.868936	7.12598e-08	0.919786	7.92681e-21	0.945733	5.57077e-20	NA	NA
AAGAB	1.1354e-10	4.6234e-08	-6.44773	Cells_EBV-transformed_lymphocytes	1.80211e-11	1.39428e-08	6.72122	Skin_Not_Sun_Exposed_Suprapubic	3.89384e-11	2.01356e-08	-6.60806	NA	NA	NA	1	1	1	0	3	0.483712	6.2191	-0.752636	-10.0594	0.716104	9.86513	NA	NA	0.62859	5e-10	0.451669	8.35441e-24	0.473927	5.89583e-23	NA	NA	0.868936	7.12598e-08	0.919786	7.92681e-21	0.918104	4.80784e-20	NA	NA
AAGAB	1.1354e-10	4.6234e-08	-6.44773	Cells_EBV-transformed_lymphocytes	1.80211e-11	1.39428e-08	6.72122	Skin_Sun_Exposed_Lower_leg	3.89384e-11	1.9976e-08	-6.60806	NA	NA	NA	1	1	1	0	3	0.483712	6.2191	-0.752636	-10.0594	0.716104	-4.403	NA	NA	0.62859	5e-10	0.451669	8.35441e-24	0.473927	1.06764e-05	NA	NA	0.868936	7.12598e-08	0.919786	7.92681e-21	0.915138	0.000760724	NA	NA
AAGAB	1.1354e-10	4.6234e-08	-6.44773	Cells_EBV-transformed_lymphocytes	1.80211e-11	1.39428e-08	6.72122	Spleen	1.61967e-11	9.15329e-09	6.73675	NA	NA	NA	1	1	1	0	3	0.483712	6.2191	-0.752636	-10.0594	-0.491645	-9.85579	NA	NA	0.62859	5e-10	0.451669	8.35441e-24	0.62297	6.47051e-23	NA	NA	0.868936	7.12598e-08	0.919786	7.92681e-21	0.941134	5.6182e-20	NA	NA
AAGAB	1.1354e-10	4.6234e-08	-6.44773	Cells_EBV-transformed_lymphocytes	1.80211e-11	1.39428e-08	6.72122	Stomach	3.89384e-11	2.3049e-08	-6.60806	NA	NA	NA	1	1	1	0	3	0.483712	6.2191	-0.752636	-10.0594	0.716104	9.86513	NA	NA	0.62859	5e-10	0.451669	8.35441e-24	0.473927	5.89583e-23	NA	NA	0.868936	7.12598e-08	0.919786	7.92681e-21	0.918127	5.77405e-20	NA	NA
AAGAB	1.1354e-10	4.6234e-08	-6.44773	Cells_EBV-transformed_lymphocytes	1.80211e-11	1.39428e-08	6.72122	Thyroid	1.61967e-11	8.6341e-09	6.73675	NA	NA	NA	1	1	1	0	3	0.483712	6.2191	-0.752636	-10.0594	-0.491645	-9.85579	NA	NA	0.62859	5e-10	0.451669	8.35441e-24	0.62297	6.47051e-23	NA	NA	0.868936	7.12598e-08	0.919786	7.92681e-21	0.944117	5.31214e-20	NA	NA
AAGAB	1.1354e-10	4.6234e-08	-6.44773	Cells_EBV-transformed_lymphocytes	1.80211e-11	1.39428e-08	6.72122	smultixcan	1.61967e-11	8.74585e-09	6.73675	NA	NA	NA	1	1	1	0	3	0.483712	6.2191	-0.752636	-10.0594	-0.491645	-9.85579	NA	NA	0.62859	5e-10	0.451669	8.35441e-24	0.62297	6.47051e-23	NA	NA	0.868936	7.12598e-08	0.919786	7.92681e-21	0.942356	5.67162e-20	NA	NA
AAGAB	1.1354e-10	4.6234e-08	-6.44773	Colon_Sigmoid	2.83114e-13	3.40501e-10	7.30219	Adipose_Visceral_Omentum	3.89384e-11	1.90043e-08	-6.60806	NA	NA	NA	1	1	1	0	3	0.483712	6.2191	-1.0171	-11.1757	0.716104	-4.32223	NA	NA	0.62859	5e-10	0.309104	5.36187e-29	0.473927	1.5446e-05	NA	NA	0.868936	7.12598e-08	0.87598	9.52192e-26	0.907633	0.00105755	NA	NA
AAGAB	1.1354e-10	4.6234e-08	-6.44773	Colon_Sigmoid	2.83114e-13	3.40501e-10	7.30219	Adrenal_Gland	3.89384e-11	2.23563e-08	-6.60806	NA	NA	NA	1	1	1	0	3	0.483712	6.2191	-1.0171	-11.1757	0.716104	9.86513	NA	NA	0.62859	5e-10	0.309104	5.36187e-29	0.473927	5.89583e-23	NA	NA	0.868936	7.12598e-08	0.87598	9.52192e-26	0.911054	4.70144e-20	NA	NA
AAGAB	1.1354e-10	4.6234e-08	-6.44773	Colon_Sigmoid	2.83114e-13	3.40501e-10	7.30219	Artery_Aorta	3.89384e-11	1.9579e-08	6.60806	NA	NA	NA	1	1	1	0	3	0.483712	6.2191	-1.0171	-11.1757	-0.716104	-5.36736	NA	NA	0.62859	5e-10	0.309104	5.36187e-29	0.473927	7.98953e-08	NA	NA	0.868936	7.12598e-08	0.87598	9.52192e-26	0.909504	1.09187e-05	NA	NA
AAGAB	1.1354e-10	4.6234e-08	-6.44773	Colon_Sigmoid	2.83114e-13	3.40501e-10	7.30219	Artery_Coronary	3.89384e-11	2.1579e-08	6.60806	NA	NA	NA	1	1	1	0	3	0.483712	6.2191	-1.0171	-11.1757	-0.716104	-9.86513	NA	NA	0.62859	5e-10	0.309104	5.36187e-29	0.473927	5.89583e-23	NA	NA	0.868936	7.12598e-08	0.87598	9.52192e-26	0.906695	5.67233e-20	NA	NA
AAGAB	1.1354e-10	4.6234e-08	-6.44773	Colon_Sigmoid	2.83114e-13	3.40501e-10	7.30219	Artery_Tibial	3.89384e-11	2.05826e-08	-6.60806	NA	NA	NA	1	1	1	0	3	0.483712	6.2191	-1.0171	-11.1757	0.716104	9.86513	NA	NA	0.62859	5e-10	0.309104	5.36187e-29	0.473927	5.89583e-23	NA	NA	0.868936	7.12598e-08	0.87598	9.52192e-26	0.910524	5.62237e-20	NA	NA
AAGAB	1.1354e-10	4.6234e-08	-6.44773	Colon_Sigmoid	2.83114e-13	3.40501e-10	7.30219	Brain_Caudate_basal_ganglia	3.89384e-11	2.53258e-08	6.60806	NA	NA	NA	1	1	1	0	3	0.483712	6.2191	-1.0171	-11.1757	-0.716104	-9.86513	NA	NA	0.62859	5e-10	0.309104	5.36187e-29	0.473927	5.89583e-23	NA	NA	0.868936	7.12598e-08	0.87598	9.52192e-26	0.91199	5.92555e-20	NA	NA
AAGAB	1.1354e-10	4.6234e-08	-6.44773	Colon_Sigmoid	2.83114e-13	3.40501e-10	7.30219	Brain_Cerebellar_Hemisphere	1.61967e-11	8.50556e-09	6.73675	NA	NA	NA	1	1	1	0	3	0.483712	6.2191	-1.0171	-11.1757	-0.491645	-9.85579	NA	NA	0.62859	5e-10	0.309104	5.36187e-29	0.62297	6.47051e-23	NA	NA	0.868936	7.12598e-08	0.87598	9.52192e-26	0.945395	5.17823e-20	NA	NA
AAGAB	1.1354e-10	4.6234e-08	-6.44773	Colon_Sigmoid	2.83114e-13	3.40501e-10	7.30219	Brain_Cerebellum	1.61967e-11	8.45689e-09	6.73675	NA	NA	NA	1	1	1	0	3	0.483712	6.2191	-1.0171	-11.1757	-0.491645	-9.85579	NA	NA	0.62859	5e-10	0.309104	5.36187e-29	0.62297	6.47051e-23	NA	NA	0.868936	7.12598e-08	0.87598	9.52192e-26	0.943704	5.33767e-20	NA	NA
AAGAB	1.1354e-10	4.6234e-08	-6.44773	Colon_Sigmoid	2.83114e-13	3.40501e-10	7.30219	Brain_Frontal_Cortex_BA9	1.61967e-11	9.68241e-09	6.73675	NA	NA	NA	1	1	1	0	3	0.483712	6.2191	-1.0171	-11.1757	-0.491645	-9.85579	NA	NA	0.62859	5e-10	0.309104	5.36187e-29	0.62297	6.47051e-23	NA	NA	0.868936	7.12598e-08	0.87598	9.52192e-26	0.939263	5.38347e-20	NA	NA
AAGAB	1.1354e-10	4.6234e-08	-6.44773	Colon_Sigmoid	2.83114e-13	3.40501e-10	7.30219	Brain_Spinal_cord_cervical_c-1	3.89384e-11	2.78293e-08	6.60806	NA	NA	NA	1	1	1	0	3	0.483712	6.2191	-1.0171	-11.1757	-0.716104	-9.86513	NA	NA	0.62859	5e-10	0.309104	5.36187e-29	0.473927	5.89583e-23	NA	NA	0.868936	7.12598e-08	0.87598	9.52192e-26	0.914909	8.24975e-20	NA	NA
AAGAB	1.1354e-10	4.6234e-08	-6.44773	Colon_Sigmoid	2.83114e-13	3.40501e-10	7.30219	Cells_Cultured_fibroblasts	3.89384e-11	2.33647e-08	-6.60806	NA	NA	NA	1	1	1	0	3	0.483712	6.2191	-1.0171	-11.1757	0.716104	9.86513	NA	NA	0.62859	5e-10	0.309104	5.36187e-29	0.473927	5.89583e-23	NA	NA	0.868936	7.12598e-08	0.87598	9.52192e-26	0.905354	6.41139e-20	NA	NA
AAGAB	1.1354e-10	4.6234e-08	-6.44773	Colon_Sigmoid	2.83114e-13	3.40501e-10	7.30219	Cells_EBV-transformed_lymphocytes	3.89384e-11	1.93913e-08	-6.60806	NA	NA	NA	1	1	1	0	3	0.483712	6.2191	-1.0171	-11.1757	0.716104	9.86513	NA	NA	0.62859	5e-10	0.309104	5.36187e-29	0.473927	5.89583e-23	NA	NA	0.868936	7.12598e-08	0.87598	9.52192e-26	0.906908	4.9018e-20	NA	NA
AAGAB	1.1354e-10	4.6234e-08	-6.44773	Colon_Sigmoid	2.83114e-13	3.40501e-10	7.30219	Esophagus_Gastroesophageal_Junction	1.61967e-11	8.24493e-09	6.73675	NA	NA	NA	1	1	1	0	3	0.483712	6.2191	-1.0171	-11.1757	-0.491645	-9.85579	NA	NA	0.62859	5e-10	0.309104	5.36187e-29	0.62297	6.47051e-23	NA	NA	0.868936	7.12598e-08	0.87598	9.52192e-26	0.94778	4.86357e-20	NA	NA
AAGAB	1.1354e-10	4.6234e-08	-6.44773	Colon_Sigmoid	2.83114e-13	3.40501e-10	7.30219	Esophagus_Mucosa	3.89384e-11	1.85254e-08	-6.60806	NA	NA	NA	1	1	1	0	3	0.483712	6.2191	-1.0171	-11.1757	0.716104	9.86513	NA	NA	0.62859	5e-10	0.309104	5.36187e-29	0.473927	5.89583e-23	NA	NA	0.868936	7.12598e-08	0.87598	9.52192e-26	0.915973	4.54181e-20	NA	NA
AAGAB	1.1354e-10	4.6234e-08	-6.44773	Colon_Sigmoid	2.83114e-13	3.40501e-10	7.30219	Minor_Salivary_Gland	3.89384e-11	2.1011e-08	-6.60806	NA	NA	NA	1	1	1	0	3	0.483712	6.2191	-1.0171	-11.1757	0.716104	9.86513	NA	NA	0.62859	5e-10	0.309104	5.36187e-29	0.473927	5.89583e-23	NA	NA	0.868936	7.12598e-08	0.87598	9.52192e-26	0.907571	7.52052e-20	NA	NA
AAGAB	1.1354e-10	4.6234e-08	-6.44773	Colon_Sigmoid	2.83114e-13	3.40501e-10	7.30219	Muscle_Skeletal	3.89384e-11	2.25741e-08	-6.60806	NA	NA	NA	1	1	1	0	3	0.483712	6.2191	-1.0171	-11.1757	0.716104	9.86513	NA	NA	0.62859	5e-10	0.309104	5.36187e-29	0.473927	5.89583e-23	NA	NA	0.868936	7.12598e-08	0.87598	9.52192e-26	0.914721	5.15459e-20	NA	NA
AAGAB	1.1354e-10	4.6234e-08	-6.44773	Colon_Sigmoid	2.83114e-13	3.40501e-10	7.30219	Ovary	3.89384e-11	2.04178e-08	-6.60806	NA	NA	NA	1	1	1	0	3	0.483712	6.2191	-1.0171	-11.1757	0.716104	9.86513	NA	NA	0.62859	5e-10	0.309104	5.36187e-29	0.473927	5.89583e-23	NA	NA	0.868936	7.12598e-08	0.87598	9.52192e-26	0.914596	5.85954e-20	NA	NA
AAGAB	1.1354e-10	4.6234e-08	-6.44773	Colon_Sigmoid	2.83114e-13	3.40501e-10	7.30219	Pituitary	1.61967e-11	9.60076e-09	6.73675	NA	NA	NA	1	1	1	0	3	0.483712	6.2191	-1.0171	-11.1757	-0.491645	-9.85579	NA	NA	0.62859	5e-10	0.309104	5.36187e-29	0.62297	6.47051e-23	NA	NA	0.868936	7.12598e-08	0.87598	9.52192e-26	0.949117	5.85406e-20	NA	NA
AAGAB	1.1354e-10	4.6234e-08	-6.44773	Colon_Sigmoid	2.83114e-13	3.40501e-10	7.30219	Prostate	1.61967e-11	9.06757e-09	6.73675	NA	NA	NA	1	1	1	0	3	0.483712	6.2191	-1.0171	-11.1757	-0.491645	-9.85579	NA	NA	0.62859	5e-10	0.309104	5.36187e-29	0.62297	6.47051e-23	NA	NA	0.868936	7.12598e-08	0.87598	9.52192e-26	0.945733	5.57077e-20	NA	NA
AAGAB	1.1354e-10	4.6234e-08	-6.44773	Colon_Sigmoid	2.83114e-13	3.40501e-10	7.30219	Skin_Not_Sun_Exposed_Suprapubic	3.89384e-11	2.01356e-08	-6.60806	NA	NA	NA	1	1	1	0	3	0.483712	6.2191	-1.0171	-11.1757	0.716104	9.86513	NA	NA	0.62859	5e-10	0.309104	5.36187e-29	0.473927	5.89583e-23	NA	NA	0.868936	7.12598e-08	0.87598	9.52192e-26	0.918104	4.80784e-20	NA	NA
AAGAB	1.1354e-10	4.6234e-08	-6.44773	Colon_Sigmoid	2.83114e-13	3.40501e-10	7.30219	Skin_Sun_Exposed_Lower_leg	3.89384e-11	1.9976e-08	-6.60806	NA	NA	NA	1	1	1	0	3	0.483712	6.2191	-1.0171	-11.1757	0.716104	-4.403	NA	NA	0.62859	5e-10	0.309104	5.36187e-29	0.473927	1.06764e-05	NA	NA	0.868936	7.12598e-08	0.87598	9.52192e-26	0.915138	0.000760724	NA	NA
AAGAB	1.1354e-10	4.6234e-08	-6.44773	Colon_Sigmoid	2.83114e-13	3.40501e-10	7.30219	Spleen	1.61967e-11	9.15329e-09	6.73675	NA	NA	NA	1	1	1	0	3	0.483712	6.2191	-1.0171	-11.1757	-0.491645	-9.85579	NA	NA	0.62859	5e-10	0.309104	5.36187e-29	0.62297	6.47051e-23	NA	NA	0.868936	7.12598e-08	0.87598	9.52192e-26	0.941134	5.6182e-20	NA	NA
AAGAB	1.1354e-10	4.6234e-08	-6.44773	Colon_Sigmoid	2.83114e-13	3.40501e-10	7.30219	Stomach	3.89384e-11	2.3049e-08	-6.60806	NA	NA	NA	1	1	1	0	3	0.483712	6.2191	-1.0171	-11.1757	0.716104	9.86513	NA	NA	0.62859	5e-10	0.309104	5.36187e-29	0.473927	5.89583e-23	NA	NA	0.868936	7.12598e-08	0.87598	9.52192e-26	0.918127	5.77405e-20	NA	NA
AAGAB	1.1354e-10	4.6234e-08	-6.44773	Colon_Sigmoid	2.83114e-13	3.40501e-10	7.30219	Thyroid	1.61967e-11	8.6341e-09	6.73675	NA	NA	NA	1	1	1	0	3	0.483712	6.2191	-1.0171	-11.1757	-0.491645	-9.85579	NA	NA	0.62859	5e-10	0.309104	5.36187e-29	0.62297	6.47051e-23	NA	NA	0.868936	7.12598e-08	0.87598	9.52192e-26	0.944117	5.31214e-20	NA	NA
AAGAB	1.1354e-10	4.6234e-08	-6.44773	Colon_Sigmoid	2.83114e-13	3.40501e-10	7.30219	smultixcan	1.61967e-11	8.74585e-09	6.73675	NA	NA	NA	1	1	1	0	3	0.483712	6.2191	-1.0171	-11.1757	-0.491645	-9.85579	NA	NA	0.62859	5e-10	0.309104	5.36187e-29	0.62297	6.47051e-23	NA	NA	0.868936	7.12598e-08	0.87598	9.52192e-26	0.942356	5.67162e-20	NA	NA
AAGAB	1.1354e-10	4.6234e-08	-6.44773	Colon_Transverse	2.64333e-06	0.000667761	4.69675	Adipose_Visceral_Omentum	3.89384e-11	1.90043e-08	-6.60806	NA	NA	NA	1	1	1	0	3	0.483712	6.2191	-0.585057	-7.2184	0.716104	-4.32223	NA	NA	0.62859	5e-10	0.558509	5.26013e-13	0.473927	1.5446e-05	NA	NA	0.868936	7.12598e-08	0.94766	2.22523e-10	0.907633	0.00105755	NA	NA
AAGAB	1.1354e-10	4.6234e-08	-6.44773	Colon_Transverse	2.64333e-06	0.000667761	4.69675	Adrenal_Gland	3.89384e-11	2.23563e-08	-6.60806	NA	NA	NA	1	1	1	0	3	0.483712	6.2191	-0.585057	-7.2184	0.716104	9.86513	NA	NA	0.62859	5e-10	0.558509	5.26013e-13	0.473927	5.89583e-23	NA	NA	0.868936	7.12598e-08	0.94766	2.22523e-10	0.911054	4.70144e-20	NA	NA
AAGAB	1.1354e-10	4.6234e-08	-6.44773	Colon_Transverse	2.64333e-06	0.000667761	4.69675	Artery_Aorta	3.89384e-11	1.9579e-08	6.60806	NA	NA	NA	1	1	1	0	3	0.483712	6.2191	-0.585057	-7.2184	-0.716104	-5.36736	NA	NA	0.62859	5e-10	0.558509	5.26013e-13	0.473927	7.98953e-08	NA	NA	0.868936	7.12598e-08	0.94766	2.22523e-10	0.909504	1.09187e-05	NA	NA
AAGAB	1.1354e-10	4.6234e-08	-6.44773	Colon_Transverse	2.64333e-06	0.000667761	4.69675	Artery_Coronary	3.89384e-11	2.1579e-08	6.60806	NA	NA	NA	1	1	1	0	3	0.483712	6.2191	-0.585057	-7.2184	-0.716104	-9.86513	NA	NA	0.62859	5e-10	0.558509	5.26013e-13	0.473927	5.89583e-23	NA	NA	0.868936	7.12598e-08	0.94766	2.22523e-10	0.906695	5.67233e-20	NA	NA
AAGAB	1.1354e-10	4.6234e-08	-6.44773	Colon_Transverse	2.64333e-06	0.000667761	4.69675	Artery_Tibial	3.89384e-11	2.05826e-08	-6.60806	NA	NA	NA	1	1	1	0	3	0.483712	6.2191	-0.585057	-7.2184	0.716104	9.86513	NA	NA	0.62859	5e-10	0.558509	5.26013e-13	0.473927	5.89583e-23	NA	NA	0.868936	7.12598e-08	0.94766	2.22523e-10	0.910524	5.62237e-20	NA	NA
AAGAB	1.1354e-10	4.6234e-08	-6.44773	Colon_Transverse	2.64333e-06	0.000667761	4.69675	Brain_Caudate_basal_ganglia	3.89384e-11	2.53258e-08	6.60806	NA	NA	NA	1	1	1	0	3	0.483712	6.2191	-0.585057	-7.2184	-0.716104	-9.86513	NA	NA	0.62859	5e-10	0.558509	5.26013e-13	0.473927	5.89583e-23	NA	NA	0.868936	7.12598e-08	0.94766	2.22523e-10	0.91199	5.92555e-20	NA	NA
AAGAB	1.1354e-10	4.6234e-08	-6.44773	Colon_Transverse	2.64333e-06	0.000667761	4.69675	Brain_Cerebellar_Hemisphere	1.61967e-11	8.50556e-09	6.73675	NA	NA	NA	1	1	1	0	3	0.483712	6.2191	-0.585057	-7.2184	-0.491645	-9.85579	NA	NA	0.62859	5e-10	0.558509	5.26013e-13	0.62297	6.47051e-23	NA	NA	0.868936	7.12598e-08	0.94766	2.22523e-10	0.945395	5.17823e-20	NA	NA
AAGAB	1.1354e-10	4.6234e-08	-6.44773	Colon_Transverse	2.64333e-06	0.000667761	4.69675	Brain_Cerebellum	1.61967e-11	8.45689e-09	6.73675	NA	NA	NA	1	1	1	0	3	0.483712	6.2191	-0.585057	-7.2184	-0.491645	-9.85579	NA	NA	0.62859	5e-10	0.558509	5.26013e-13	0.62297	6.47051e-23	NA	NA	0.868936	7.12598e-08	0.94766	2.22523e-10	0.943704	5.33767e-20	NA	NA
AAGAB	1.1354e-10	4.6234e-08	-6.44773	Colon_Transverse	2.64333e-06	0.000667761	4.69675	Brain_Frontal_Cortex_BA9	1.61967e-11	9.68241e-09	6.73675	NA	NA	NA	1	1	1	0	3	0.483712	6.2191	-0.585057	-7.2184	-0.491645	-9.85579	NA	NA	0.62859	5e-10	0.558509	5.26013e-13	0.62297	6.47051e-23	NA	NA	0.868936	7.12598e-08	0.94766	2.22523e-10	0.939263	5.38347e-20	NA	NA
AAGAB	1.1354e-10	4.6234e-08	-6.44773	Colon_Transverse	2.64333e-06	0.000667761	4.69675	Brain_Spinal_cord_cervical_c-1	3.89384e-11	2.78293e-08	6.60806	NA	NA	NA	1	1	1	0	3	0.483712	6.2191	-0.585057	-7.2184	-0.716104	-9.86513	NA	NA	0.62859	5e-10	0.558509	5.26013e-13	0.473927	5.89583e-23	NA	NA	0.868936	7.12598e-08	0.94766	2.22523e-10	0.914909	8.24975e-20	NA	NA
AAGAB	1.1354e-10	4.6234e-08	-6.44773	Colon_Transverse	2.64333e-06	0.000667761	4.69675	Cells_Cultured_fibroblasts	3.89384e-11	2.33647e-08	-6.60806	NA	NA	NA	1	1	1	0	3	0.483712	6.2191	-0.585057	-7.2184	0.716104	9.86513	NA	NA	0.62859	5e-10	0.558509	5.26013e-13	0.473927	5.89583e-23	NA	NA	0.868936	7.12598e-08	0.94766	2.22523e-10	0.905354	6.41139e-20	NA	NA
AAGAB	1.1354e-10	4.6234e-08	-6.44773	Colon_Transverse	2.64333e-06	0.000667761	4.69675	Cells_EBV-transformed_lymphocytes	3.89384e-11	1.93913e-08	-6.60806	NA	NA	NA	1	1	1	0	3	0.483712	6.2191	-0.585057	-7.2184	0.716104	9.86513	NA	NA	0.62859	5e-10	0.558509	5.26013e-13	0.473927	5.89583e-23	NA	NA	0.868936	7.12598e-08	0.94766	2.22523e-10	0.906908	4.9018e-20	NA	NA
AAGAB	1.1354e-10	4.6234e-08	-6.44773	Colon_Transverse	2.64333e-06	0.000667761	4.69675	Esophagus_Gastroesophageal_Junction	1.61967e-11	8.24493e-09	6.73675	NA	NA	NA	1	1	1	0	3	0.483712	6.2191	-0.585057	-7.2184	-0.491645	-9.85579	NA	NA	0.62859	5e-10	0.558509	5.26013e-13	0.62297	6.47051e-23	NA	NA	0.868936	7.12598e-08	0.94766	2.22523e-10	0.94778	4.86357e-20	NA	NA
AAGAB	1.1354e-10	4.6234e-08	-6.44773	Colon_Transverse	2.64333e-06	0.000667761	4.69675	Esophagus_Mucosa	3.89384e-11	1.85254e-08	-6.60806	NA	NA	NA	1	1	1	0	3	0.483712	6.2191	-0.585057	-7.2184	0.716104	9.86513	NA	NA	0.62859	5e-10	0.558509	5.26013e-13	0.473927	5.89583e-23	NA	NA	0.868936	7.12598e-08	0.94766	2.22523e-10	0.915973	4.54181e-20	NA	NA
AAGAB	1.1354e-10	4.6234e-08	-6.44773	Colon_Transverse	2.64333e-06	0.000667761	4.69675	Minor_Salivary_Gland	3.89384e-11	2.1011e-08	-6.60806	NA	NA	NA	1	1	1	0	3	0.483712	6.2191	-0.585057	-7.2184	0.716104	9.86513	NA	NA	0.62859	5e-10	0.558509	5.26013e-13	0.473927	5.89583e-23	NA	NA	0.868936	7.12598e-08	0.94766	2.22523e-10	0.907571	7.52052e-20	NA	NA
AAGAB	1.1354e-10	4.6234e-08	-6.44773	Colon_Transverse	2.64333e-06	0.000667761	4.69675	Muscle_Skeletal	3.89384e-11	2.25741e-08	-6.60806	NA	NA	NA	1	1	1	0	3	0.483712	6.2191	-0.585057	-7.2184	0.716104	9.86513	NA	NA	0.62859	5e-10	0.558509	5.26013e-13	0.473927	5.89583e-23	NA	NA	0.868936	7.12598e-08	0.94766	2.22523e-10	0.914721	5.15459e-20	NA	NA
AAGAB	1.1354e-10	4.6234e-08	-6.44773	Colon_Transverse	2.64333e-06	0.000667761	4.69675	Ovary	3.89384e-11	2.04178e-08	-6.60806	NA	NA	NA	1	1	1	0	3	0.483712	6.2191	-0.585057	-7.2184	0.716104	9.86513	NA	NA	0.62859	5e-10	0.558509	5.26013e-13	0.473927	5.89583e-23	NA	NA	0.868936	7.12598e-08	0.94766	2.22523e-10	0.914596	5.85954e-20	NA	NA
AAGAB	1.1354e-10	4.6234e-08	-6.44773	Colon_Transverse	2.64333e-06	0.000667761	4.69675	Pituitary	1.61967e-11	9.60076e-09	6.73675	NA	NA	NA	1	1	1	0	3	0.483712	6.2191	-0.585057	-7.2184	-0.491645	-9.85579	NA	NA	0.62859	5e-10	0.558509	5.26013e-13	0.62297	6.47051e-23	NA	NA	0.868936	7.12598e-08	0.94766	2.22523e-10	0.949117	5.85406e-20	NA	NA
AAGAB	1.1354e-10	4.6234e-08	-6.44773	Colon_Transverse	2.64333e-06	0.000667761	4.69675	Prostate	1.61967e-11	9.06757e-09	6.73675	NA	NA	NA	1	1	1	0	3	0.483712	6.2191	-0.585057	-7.2184	-0.491645	-9.85579	NA	NA	0.62859	5e-10	0.558509	5.26013e-13	0.62297	6.47051e-23	NA	NA	0.868936	7.12598e-08	0.94766	2.22523e-10	0.945733	5.57077e-20	NA	NA
AAGAB	1.1354e-10	4.6234e-08	-6.44773	Colon_Transverse	2.64333e-06	0.000667761	4.69675	Skin_Not_Sun_Exposed_Suprapubic	3.89384e-11	2.01356e-08	-6.60806	NA	NA	NA	1	1	1	0	3	0.483712	6.2191	-0.585057	-7.2184	0.716104	9.86513	NA	NA	0.62859	5e-10	0.558509	5.26013e-13	0.473927	5.89583e-23	NA	NA	0.868936	7.12598e-08	0.94766	2.22523e-10	0.918104	4.80784e-20	NA	NA
AAGAB	1.1354e-10	4.6234e-08	-6.44773	Colon_Transverse	2.64333e-06	0.000667761	4.69675	Skin_Sun_Exposed_Lower_leg	3.89384e-11	1.9976e-08	-6.60806	NA	NA	NA	1	1	1	0	3	0.483712	6.2191	-0.585057	-7.2184	0.716104	-4.403	NA	NA	0.62859	5e-10	0.558509	5.26013e-13	0.473927	1.06764e-05	NA	NA	0.868936	7.12598e-08	0.94766	2.22523e-10	0.915138	0.000760724	NA	NA
AAGAB	1.1354e-10	4.6234e-08	-6.44773	Colon_Transverse	2.64333e-06	0.000667761	4.69675	Spleen	1.61967e-11	9.15329e-09	6.73675	NA	NA	NA	1	1	1	0	3	0.483712	6.2191	-0.585057	-7.2184	-0.491645	-9.85579	NA	NA	0.62859	5e-10	0.558509	5.26013e-13	0.62297	6.47051e-23	NA	NA	0.868936	7.12598e-08	0.94766	2.22523e-10	0.941134	5.6182e-20	NA	NA
AAGAB	1.1354e-10	4.6234e-08	-6.44773	Colon_Transverse	2.64333e-06	0.000667761	4.69675	Stomach	3.89384e-11	2.3049e-08	-6.60806	NA	NA	NA	1	1	1	0	3	0.483712	6.2191	-0.585057	-7.2184	0.716104	9.86513	NA	NA	0.62859	5e-10	0.558509	5.26013e-13	0.473927	5.89583e-23	NA	NA	0.868936	7.12598e-08	0.94766	2.22523e-10	0.918127	5.77405e-20	NA	NA
AAGAB	1.1354e-10	4.6234e-08	-6.44773	Colon_Transverse	2.64333e-06	0.000667761	4.69675	Thyroid	1.61967e-11	8.6341e-09	6.73675	NA	NA	NA	1	1	1	0	3	0.483712	6.2191	-0.585057	-7.2184	-0.491645	-9.85579	NA	NA	0.62859	5e-10	0.558509	5.26013e-13	0.62297	6.47051e-23	NA	NA	0.868936	7.12598e-08	0.94766	2.22523e-10	0.944117	5.31214e-20	NA	NA
AAGAB	1.1354e-10	4.6234e-08	-6.44773	Colon_Transverse	2.64333e-06	0.000667761	4.69675	smultixcan	1.61967e-11	8.74585e-09	6.73675	NA	NA	NA	1	1	1	0	3	0.483712	6.2191	-0.585057	-7.2184	-0.491645	-9.85579	NA	NA	0.62859	5e-10	0.558509	5.26013e-13	0.62297	6.47051e-23	NA	NA	0.868936	7.12598e-08	0.94766	2.22523e-10	0.942356	5.67162e-20	NA	NA
AAGAB	1.1354e-10	4.6234e-08	-6.44773	Esophagus_Gastroesophageal_Junction	1.80211e-11	1.53038e-08	6.72122	Adipose_Visceral_Omentum	3.89384e-11	1.90043e-08	-6.60806	NA	NA	NA	1	1	1	0	3	0.483712	6.2191	-0.752636	-10.0594	0.716104	-4.32223	NA	NA	0.62859	5e-10	0.451669	8.35441e-24	0.473927	1.5446e-05	NA	NA	0.868936	7.12598e-08	0.927197	1.14298e-20	0.907633	0.00105755	NA	NA
AAGAB	1.1354e-10	4.6234e-08	-6.44773	Esophagus_Gastroesophageal_Junction	1.80211e-11	1.53038e-08	6.72122	Adrenal_Gland	3.89384e-11	2.23563e-08	-6.60806	NA	NA	NA	1	1	1	0	3	0.483712	6.2191	-0.752636	-10.0594	0.716104	9.86513	NA	NA	0.62859	5e-10	0.451669	8.35441e-24	0.473927	5.89583e-23	NA	NA	0.868936	7.12598e-08	0.927197	1.14298e-20	0.911054	4.70144e-20	NA	NA
AAGAB	1.1354e-10	4.6234e-08	-6.44773	Esophagus_Gastroesophageal_Junction	1.80211e-11	1.53038e-08	6.72122	Artery_Aorta	3.89384e-11	1.9579e-08	6.60806	NA	NA	NA	1	1	1	0	3	0.483712	6.2191	-0.752636	-10.0594	-0.716104	-5.36736	NA	NA	0.62859	5e-10	0.451669	8.35441e-24	0.473927	7.98953e-08	NA	NA	0.868936	7.12598e-08	0.927197	1.14298e-20	0.909504	1.09187e-05	NA	NA
AAGAB	1.1354e-10	4.6234e-08	-6.44773	Esophagus_Gastroesophageal_Junction	1.80211e-11	1.53038e-08	6.72122	Artery_Coronary	3.89384e-11	2.1579e-08	6.60806	NA	NA	NA	1	1	1	0	3	0.483712	6.2191	-0.752636	-10.0594	-0.716104	-9.86513	NA	NA	0.62859	5e-10	0.451669	8.35441e-24	0.473927	5.89583e-23	NA	NA	0.868936	7.12598e-08	0.927197	1.14298e-20	0.906695	5.67233e-20	NA	NA
AAGAB	1.1354e-10	4.6234e-08	-6.44773	Esophagus_Gastroesophageal_Junction	1.80211e-11	1.53038e-08	6.72122	Artery_Tibial	3.89384e-11	2.05826e-08	-6.60806	NA	NA	NA	1	1	1	0	3	0.483712	6.2191	-0.752636	-10.0594	0.716104	9.86513	NA	NA	0.62859	5e-10	0.451669	8.35441e-24	0.473927	5.89583e-23	NA	NA	0.868936	7.12598e-08	0.927197	1.14298e-20	0.910524	5.62237e-20	NA	NA
AAGAB	1.1354e-10	4.6234e-08	-6.44773	Esophagus_Gastroesophageal_Junction	1.80211e-11	1.53038e-08	6.72122	Brain_Caudate_basal_ganglia	3.89384e-11	2.53258e-08	6.60806	NA	NA	NA	1	1	1	0	3	0.483712	6.2191	-0.752636	-10.0594	-0.716104	-9.86513	NA	NA	0.62859	5e-10	0.451669	8.35441e-24	0.473927	5.89583e-23	NA	NA	0.868936	7.12598e-08	0.927197	1.14298e-20	0.91199	5.92555e-20	NA	NA
AAGAB	1.1354e-10	4.6234e-08	-6.44773	Esophagus_Gastroesophageal_Junction	1.80211e-11	1.53038e-08	6.72122	Brain_Cerebellar_Hemisphere	1.61967e-11	8.50556e-09	6.73675	NA	NA	NA	1	1	1	0	3	0.483712	6.2191	-0.752636	-10.0594	-0.491645	-9.85579	NA	NA	0.62859	5e-10	0.451669	8.35441e-24	0.62297	6.47051e-23	NA	NA	0.868936	7.12598e-08	0.927197	1.14298e-20	0.945395	5.17823e-20	NA	NA
AAGAB	1.1354e-10	4.6234e-08	-6.44773	Esophagus_Gastroesophageal_Junction	1.80211e-11	1.53038e-08	6.72122	Brain_Cerebellum	1.61967e-11	8.45689e-09	6.73675	NA	NA	NA	1	1	1	0	3	0.483712	6.2191	-0.752636	-10.0594	-0.491645	-9.85579	NA	NA	0.62859	5e-10	0.451669	8.35441e-24	0.62297	6.47051e-23	NA	NA	0.868936	7.12598e-08	0.927197	1.14298e-20	0.943704	5.33767e-20	NA	NA
AAGAB	1.1354e-10	4.6234e-08	-6.44773	Esophagus_Gastroesophageal_Junction	1.80211e-11	1.53038e-08	6.72122	Brain_Frontal_Cortex_BA9	1.61967e-11	9.68241e-09	6.73675	NA	NA	NA	1	1	1	0	3	0.483712	6.2191	-0.752636	-10.0594	-0.491645	-9.85579	NA	NA	0.62859	5e-10	0.451669	8.35441e-24	0.62297	6.47051e-23	NA	NA	0.868936	7.12598e-08	0.927197	1.14298e-20	0.939263	5.38347e-20	NA	NA
AAGAB	1.1354e-10	4.6234e-08	-6.44773	Esophagus_Gastroesophageal_Junction	1.80211e-11	1.53038e-08	6.72122	Brain_Spinal_cord_cervical_c-1	3.89384e-11	2.78293e-08	6.60806	NA	NA	NA	1	1	1	0	3	0.483712	6.2191	-0.752636	-10.0594	-0.716104	-9.86513	NA	NA	0.62859	5e-10	0.451669	8.35441e-24	0.473927	5.89583e-23	NA	NA	0.868936	7.12598e-08	0.927197	1.14298e-20	0.914909	8.24975e-20	NA	NA
AAGAB	1.1354e-10	4.6234e-08	-6.44773	Esophagus_Gastroesophageal_Junction	1.80211e-11	1.53038e-08	6.72122	Cells_Cultured_fibroblasts	3.89384e-11	2.33647e-08	-6.60806	NA	NA	NA	1	1	1	0	3	0.483712	6.2191	-0.752636	-10.0594	0.716104	9.86513	NA	NA	0.62859	5e-10	0.451669	8.35441e-24	0.473927	5.89583e-23	NA	NA	0.868936	7.12598e-08	0.927197	1.14298e-20	0.905354	6.41139e-20	NA	NA
AAGAB	1.1354e-10	4.6234e-08	-6.44773	Esophagus_Gastroesophageal_Junction	1.80211e-11	1.53038e-08	6.72122	Cells_EBV-transformed_lymphocytes	3.89384e-11	1.93913e-08	-6.60806	NA	NA	NA	1	1	1	0	3	0.483712	6.2191	-0.752636	-10.0594	0.716104	9.86513	NA	NA	0.62859	5e-10	0.451669	8.35441e-24	0.473927	5.89583e-23	NA	NA	0.868936	7.12598e-08	0.927197	1.14298e-20	0.906908	4.9018e-20	NA	NA
AAGAB	1.1354e-10	4.6234e-08	-6.44773	Esophagus_Gastroesophageal_Junction	1.80211e-11	1.53038e-08	6.72122	Esophagus_Gastroesophageal_Junction	1.61967e-11	8.24493e-09	6.73675	NA	NA	NA	1	1	1	0	3	0.483712	6.2191	-0.752636	-10.0594	-0.491645	-9.85579	NA	NA	0.62859	5e-10	0.451669	8.35441e-24	0.62297	6.47051e-23	NA	NA	0.868936	7.12598e-08	0.927197	1.14298e-20	0.94778	4.86357e-20	NA	NA
AAGAB	1.1354e-10	4.6234e-08	-6.44773	Esophagus_Gastroesophageal_Junction	1.80211e-11	1.53038e-08	6.72122	Esophagus_Mucosa	3.89384e-11	1.85254e-08	-6.60806	NA	NA	NA	1	1	1	0	3	0.483712	6.2191	-0.752636	-10.0594	0.716104	9.86513	NA	NA	0.62859	5e-10	0.451669	8.35441e-24	0.473927	5.89583e-23	NA	NA	0.868936	7.12598e-08	0.927197	1.14298e-20	0.915973	4.54181e-20	NA	NA
AAGAB	1.1354e-10	4.6234e-08	-6.44773	Esophagus_Gastroesophageal_Junction	1.80211e-11	1.53038e-08	6.72122	Minor_Salivary_Gland	3.89384e-11	2.1011e-08	-6.60806	NA	NA	NA	1	1	1	0	3	0.483712	6.2191	-0.752636	-10.0594	0.716104	9.86513	NA	NA	0.62859	5e-10	0.451669	8.35441e-24	0.473927	5.89583e-23	NA	NA	0.868936	7.12598e-08	0.927197	1.14298e-20	0.907571	7.52052e-20	NA	NA
AAGAB	1.1354e-10	4.6234e-08	-6.44773	Esophagus_Gastroesophageal_Junction	1.80211e-11	1.53038e-08	6.72122	Muscle_Skeletal	3.89384e-11	2.25741e-08	-6.60806	NA	NA	NA	1	1	1	0	3	0.483712	6.2191	-0.752636	-10.0594	0.716104	9.86513	NA	NA	0.62859	5e-10	0.451669	8.35441e-24	0.473927	5.89583e-23	NA	NA	0.868936	7.12598e-08	0.927197	1.14298e-20	0.914721	5.15459e-20	NA	NA
AAGAB	1.1354e-10	4.6234e-08	-6.44773	Esophagus_Gastroesophageal_Junction	1.80211e-11	1.53038e-08	6.72122	Ovary	3.89384e-11	2.04178e-08	-6.60806	NA	NA	NA	1	1	1	0	3	0.483712	6.2191	-0.752636	-10.0594	0.716104	9.86513	NA	NA	0.62859	5e-10	0.451669	8.35441e-24	0.473927	5.89583e-23	NA	NA	0.868936	7.12598e-08	0.927197	1.14298e-20	0.914596	5.85954e-20	NA	NA
AAGAB	1.1354e-10	4.6234e-08	-6.44773	Esophagus_Gastroesophageal_Junction	1.80211e-11	1.53038e-08	6.72122	Pituitary	1.61967e-11	9.60076e-09	6.73675	NA	NA	NA	1	1	1	0	3	0.483712	6.2191	-0.752636	-10.0594	-0.491645	-9.85579	NA	NA	0.62859	5e-10	0.451669	8.35441e-24	0.62297	6.47051e-23	NA	NA	0.868936	7.12598e-08	0.927197	1.14298e-20	0.949117	5.85406e-20	NA	NA
AAGAB	1.1354e-10	4.6234e-08	-6.44773	Esophagus_Gastroesophageal_Junction	1.80211e-11	1.53038e-08	6.72122	Prostate	1.61967e-11	9.06757e-09	6.73675	NA	NA	NA	1	1	1	0	3	0.483712	6.2191	-0.752636	-10.0594	-0.491645	-9.85579	NA	NA	0.62859	5e-10	0.451669	8.35441e-24	0.62297	6.47051e-23	NA	NA	0.868936	7.12598e-08	0.927197	1.14298e-20	0.945733	5.57077e-20	NA	NA
AAGAB	1.1354e-10	4.6234e-08	-6.44773	Esophagus_Gastroesophageal_Junction	1.80211e-11	1.53038e-08	6.72122	Skin_Not_Sun_Exposed_Suprapubic	3.89384e-11	2.01356e-08	-6.60806	NA	NA	NA	1	1	1	0	3	0.483712	6.2191	-0.752636	-10.0594	0.716104	9.86513	NA	NA	0.62859	5e-10	0.451669	8.35441e-24	0.473927	5.89583e-23	NA	NA	0.868936	7.12598e-08	0.927197	1.14298e-20	0.918104	4.80784e-20	NA	NA
AAGAB	1.1354e-10	4.6234e-08	-6.44773	Esophagus_Gastroesophageal_Junction	1.80211e-11	1.53038e-08	6.72122	Skin_Sun_Exposed_Lower_leg	3.89384e-11	1.9976e-08	-6.60806	NA	NA	NA	1	1	1	0	3	0.483712	6.2191	-0.752636	-10.0594	0.716104	-4.403	NA	NA	0.62859	5e-10	0.451669	8.35441e-24	0.473927	1.06764e-05	NA	NA	0.868936	7.12598e-08	0.927197	1.14298e-20	0.915138	0.000760724	NA	NA
AAGAB	1.1354e-10	4.6234e-08	-6.44773	Esophagus_Gastroesophageal_Junction	1.80211e-11	1.53038e-08	6.72122	Spleen	1.61967e-11	9.15329e-09	6.73675	NA	NA	NA	1	1	1	0	3	0.483712	6.2191	-0.752636	-10.0594	-0.491645	-9.85579	NA	NA	0.62859	5e-10	0.451669	8.35441e-24	0.62297	6.47051e-23	NA	NA	0.868936	7.12598e-08	0.927197	1.14298e-20	0.941134	5.6182e-20	NA	NA
AAGAB	1.1354e-10	4.6234e-08	-6.44773	Esophagus_Gastroesophageal_Junction	1.80211e-11	1.53038e-08	6.72122	Stomach	3.89384e-11	2.3049e-08	-6.60806	NA	NA	NA	1	1	1	0	3	0.483712	6.2191	-0.752636	-10.0594	0.716104	9.86513	NA	NA	0.62859	5e-10	0.451669	8.35441e-24	0.473927	5.89583e-23	NA	NA	0.868936	7.12598e-08	0.927197	1.14298e-20	0.918127	5.77405e-20	NA	NA
AAGAB	1.1354e-10	4.6234e-08	-6.44773	Esophagus_Gastroesophageal_Junction	1.80211e-11	1.53038e-08	6.72122	Thyroid	1.61967e-11	8.6341e-09	6.73675	NA	NA	NA	1	1	1	0	3	0.483712	6.2191	-0.752636	-10.0594	-0.491645	-9.85579	NA	NA	0.62859	5e-10	0.451669	8.35441e-24	0.62297	6.47051e-23	NA	NA	0.868936	7.12598e-08	0.927197	1.14298e-20	0.944117	5.31214e-20	NA	NA
AAGAB	1.1354e-10	4.6234e-08	-6.44773	Esophagus_Gastroesophageal_Junction	1.80211e-11	1.53038e-08	6.72122	smultixcan	1.61967e-11	8.74585e-09	6.73675	NA	NA	NA	1	1	1	0	3	0.483712	6.2191	-0.752636	-10.0594	-0.491645	-9.85579	NA	NA	0.62859	5e-10	0.451669	8.35441e-24	0.62297	6.47051e-23	NA	NA	0.868936	7.12598e-08	0.927197	1.14298e-20	0.942356	5.67162e-20	NA	NA
AAGAB	1.1354e-10	4.6234e-08	-6.44773	Esophagus_Mucosa	1.80211e-11	2.02541e-08	6.72122	Adipose_Visceral_Omentum	3.89384e-11	1.90043e-08	-6.60806	NA	NA	NA	1	1	1	0	3	0.483712	6.2191	-0.752636	-10.0594	0.716104	-4.32223	NA	NA	0.62859	5e-10	0.451669	8.35441e-24	0.473927	1.5446e-05	NA	NA	0.868936	7.12598e-08	0.917786	1.06611e-20	0.907633	0.00105755	NA	NA
AAGAB	1.1354e-10	4.6234e-08	-6.44773	Esophagus_Mucosa	1.80211e-11	2.02541e-08	6.72122	Adrenal_Gland	3.89384e-11	2.23563e-08	-6.60806	NA	NA	NA	1	1	1	0	3	0.483712	6.2191	-0.752636	-10.0594	0.716104	9.86513	NA	NA	0.62859	5e-10	0.451669	8.35441e-24	0.473927	5.89583e-23	NA	NA	0.868936	7.12598e-08	0.917786	1.06611e-20	0.911054	4.70144e-20	NA	NA
AAGAB	1.1354e-10	4.6234e-08	-6.44773	Esophagus_Mucosa	1.80211e-11	2.02541e-08	6.72122	Artery_Aorta	3.89384e-11	1.9579e-08	6.60806	NA	NA	NA	1	1	1	0	3	0.483712	6.2191	-0.752636	-10.0594	-0.716104	-5.36736	NA	NA	0.62859	5e-10	0.451669	8.35441e-24	0.473927	7.98953e-08	NA	NA	0.868936	7.12598e-08	0.917786	1.06611e-20	0.909504	1.09187e-05	NA	NA
AAGAB	1.1354e-10	4.6234e-08	-6.44773	Esophagus_Mucosa	1.80211e-11	2.02541e-08	6.72122	Artery_Coronary	3.89384e-11	2.1579e-08	6.60806	NA	NA	NA	1	1	1	0	3	0.483712	6.2191	-0.752636	-10.0594	-0.716104	-9.86513	NA	NA	0.62859	5e-10	0.451669	8.35441e-24	0.473927	5.89583e-23	NA	NA	0.868936	7.12598e-08	0.917786	1.06611e-20	0.906695	5.67233e-20	NA	NA
AAGAB	1.1354e-10	4.6234e-08	-6.44773	Esophagus_Mucosa	1.80211e-11	2.02541e-08	6.72122	Artery_Tibial	3.89384e-11	2.05826e-08	-6.60806	NA	NA	NA	1	1	1	0	3	0.483712	6.2191	-0.752636	-10.0594	0.716104	9.86513	NA	NA	0.62859	5e-10	0.451669	8.35441e-24	0.473927	5.89583e-23	NA	NA	0.868936	7.12598e-08	0.917786	1.06611e-20	0.910524	5.62237e-20	NA	NA
AAGAB	1.1354e-10	4.6234e-08	-6.44773	Esophagus_Mucosa	1.80211e-11	2.02541e-08	6.72122	Brain_Caudate_basal_ganglia	3.89384e-11	2.53258e-08	6.60806	NA	NA	NA	1	1	1	0	3	0.483712	6.2191	-0.752636	-10.0594	-0.716104	-9.86513	NA	NA	0.62859	5e-10	0.451669	8.35441e-24	0.473927	5.89583e-23	NA	NA	0.868936	7.12598e-08	0.917786	1.06611e-20	0.91199	5.92555e-20	NA	NA
AAGAB	1.1354e-10	4.6234e-08	-6.44773	Esophagus_Mucosa	1.80211e-11	2.02541e-08	6.72122	Brain_Cerebellar_Hemisphere	1.61967e-11	8.50556e-09	6.73675	NA	NA	NA	1	1	1	0	3	0.483712	6.2191	-0.752636	-10.0594	-0.491645	-9.85579	NA	NA	0.62859	5e-10	0.451669	8.35441e-24	0.62297	6.47051e-23	NA	NA	0.868936	7.12598e-08	0.917786	1.06611e-20	0.945395	5.17823e-20	NA	NA
AAGAB	1.1354e-10	4.6234e-08	-6.44773	Esophagus_Mucosa	1.80211e-11	2.02541e-08	6.72122	Brain_Cerebellum	1.61967e-11	8.45689e-09	6.73675	NA	NA	NA	1	1	1	0	3	0.483712	6.2191	-0.752636	-10.0594	-0.491645	-9.85579	NA	NA	0.62859	5e-10	0.451669	8.35441e-24	0.62297	6.47051e-23	NA	NA	0.868936	7.12598e-08	0.917786	1.06611e-20	0.943704	5.33767e-20	NA	NA
AAGAB	1.1354e-10	4.6234e-08	-6.44773	Esophagus_Mucosa	1.80211e-11	2.02541e-08	6.72122	Brain_Frontal_Cortex_BA9	1.61967e-11	9.68241e-09	6.73675	NA	NA	NA	1	1	1	0	3	0.483712	6.2191	-0.752636	-10.0594	-0.491645	-9.85579	NA	NA	0.62859	5e-10	0.451669	8.35441e-24	0.62297	6.47051e-23	NA	NA	0.868936	7.12598e-08	0.917786	1.06611e-20	0.939263	5.38347e-20	NA	NA
AAGAB	1.1354e-10	4.6234e-08	-6.44773	Esophagus_Mucosa	1.80211e-11	2.02541e-08	6.72122	Brain_Spinal_cord_cervical_c-1	3.89384e-11	2.78293e-08	6.60806	NA	NA	NA	1	1	1	0	3	0.483712	6.2191	-0.752636	-10.0594	-0.716104	-9.86513	NA	NA	0.62859	5e-10	0.451669	8.35441e-24	0.473927	5.89583e-23	NA	NA	0.868936	7.12598e-08	0.917786	1.06611e-20	0.914909	8.24975e-20	NA	NA
AAGAB	1.1354e-10	4.6234e-08	-6.44773	Esophagus_Mucosa	1.80211e-11	2.02541e-08	6.72122	Cells_Cultured_fibroblasts	3.89384e-11	2.33647e-08	-6.60806	NA	NA	NA	1	1	1	0	3	0.483712	6.2191	-0.752636	-10.0594	0.716104	9.86513	NA	NA	0.62859	5e-10	0.451669	8.35441e-24	0.473927	5.89583e-23	NA	NA	0.868936	7.12598e-08	0.917786	1.06611e-20	0.905354	6.41139e-20	NA	NA
AAGAB	1.1354e-10	4.6234e-08	-6.44773	Esophagus_Mucosa	1.80211e-11	2.02541e-08	6.72122	Cells_EBV-transformed_lymphocytes	3.89384e-11	1.93913e-08	-6.60806	NA	NA	NA	1	1	1	0	3	0.483712	6.2191	-0.752636	-10.0594	0.716104	9.86513	NA	NA	0.62859	5e-10	0.451669	8.35441e-24	0.473927	5.89583e-23	NA	NA	0.868936	7.12598e-08	0.917786	1.06611e-20	0.906908	4.9018e-20	NA	NA
AAGAB	1.1354e-10	4.6234e-08	-6.44773	Esophagus_Mucosa	1.80211e-11	2.02541e-08	6.72122	Esophagus_Gastroesophageal_Junction	1.61967e-11	8.24493e-09	6.73675	NA	NA	NA	1	1	1	0	3	0.483712	6.2191	-0.752636	-10.0594	-0.491645	-9.85579	NA	NA	0.62859	5e-10	0.451669	8.35441e-24	0.62297	6.47051e-23	NA	NA	0.868936	7.12598e-08	0.917786	1.06611e-20	0.94778	4.86357e-20	NA	NA
AAGAB	1.1354e-10	4.6234e-08	-6.44773	Esophagus_Mucosa	1.80211e-11	2.02541e-08	6.72122	Esophagus_Mucosa	3.89384e-11	1.85254e-08	-6.60806	NA	NA	NA	1	1	1	0	3	0.483712	6.2191	-0.752636	-10.0594	0.716104	9.86513	NA	NA	0.62859	5e-10	0.451669	8.35441e-24	0.473927	5.89583e-23	NA	NA	0.868936	7.12598e-08	0.917786	1.06611e-20	0.915973	4.54181e-20	NA	NA
AAGAB	1.1354e-10	4.6234e-08	-6.44773	Esophagus_Mucosa	1.80211e-11	2.02541e-08	6.72122	Minor_Salivary_Gland	3.89384e-11	2.1011e-08	-6.60806	NA	NA	NA	1	1	1	0	3	0.483712	6.2191	-0.752636	-10.0594	0.716104	9.86513	NA	NA	0.62859	5e-10	0.451669	8.35441e-24	0.473927	5.89583e-23	NA	NA	0.868936	7.12598e-08	0.917786	1.06611e-20	0.907571	7.52052e-20	NA	NA
AAGAB	1.1354e-10	4.6234e-08	-6.44773	Esophagus_Mucosa	1.80211e-11	2.02541e-08	6.72122	Muscle_Skeletal	3.89384e-11	2.25741e-08	-6.60806	NA	NA	NA	1	1	1	0	3	0.483712	6.2191	-0.752636	-10.0594	0.716104	9.86513	NA	NA	0.62859	5e-10	0.451669	8.35441e-24	0.473927	5.89583e-23	NA	NA	0.868936	7.12598e-08	0.917786	1.06611e-20	0.914721	5.15459e-20	NA	NA
AAGAB	1.1354e-10	4.6234e-08	-6.44773	Esophagus_Mucosa	1.80211e-11	2.02541e-08	6.72122	Ovary	3.89384e-11	2.04178e-08	-6.60806	NA	NA	NA	1	1	1	0	3	0.483712	6.2191	-0.752636	-10.0594	0.716104	9.86513	NA	NA	0.62859	5e-10	0.451669	8.35441e-24	0.473927	5.89583e-23	NA	NA	0.868936	7.12598e-08	0.917786	1.06611e-20	0.914596	5.85954e-20	NA	NA
AAGAB	1.1354e-10	4.6234e-08	-6.44773	Esophagus_Mucosa	1.80211e-11	2.02541e-08	6.72122	Pituitary	1.61967e-11	9.60076e-09	6.73675	NA	NA	NA	1	1	1	0	3	0.483712	6.2191	-0.752636	-10.0594	-0.491645	-9.85579	NA	NA	0.62859	5e-10	0.451669	8.35441e-24	0.62297	6.47051e-23	NA	NA	0.868936	7.12598e-08	0.917786	1.06611e-20	0.949117	5.85406e-20	NA	NA
AAGAB	1.1354e-10	4.6234e-08	-6.44773	Esophagus_Mucosa	1.80211e-11	2.02541e-08	6.72122	Prostate	1.61967e-11	9.06757e-09	6.73675	NA	NA	NA	1	1	1	0	3	0.483712	6.2191	-0.752636	-10.0594	-0.491645	-9.85579	NA	NA	0.62859	5e-10	0.451669	8.35441e-24	0.62297	6.47051e-23	NA	NA	0.868936	7.12598e-08	0.917786	1.06611e-20	0.945733	5.57077e-20	NA	NA
