## Supplementary material for "Disentangling the Shared and Differential Genetic Architecture Between COVID-19 and Other Respiratory Disorders: A Multi-Omics Genome-Wide Analysis": C2_Asthma.xlsx (part 24 of 128)

### Sheet: T8.gene_ddx (continued)
Table 8. Results summary of MAGMA/TWAS/spTWAS/PWAS-DDx
AAGAB	1.1354e-10	4.6234e-08	-6.44773	Esophagus_Mucosa	1.80211e-11	2.02541e-08	6.72122	Skin_Not_Sun_Exposed_Suprapubic	3.89384e-11	2.01356e-08	-6.60806	NA	NA	NA	1	1	1	0	3	0.483712	6.2191	-0.752636	-10.0594	0.716104	9.86513	NA	NA	0.62859	5e-10	0.451669	8.35441e-24	0.473927	5.89583e-23	NA	NA	0.868936	7.12598e-08	0.917786	1.06611e-20	0.918104	4.80784e-20	NA	NA
AAGAB	1.1354e-10	4.6234e-08	-6.44773	Esophagus_Mucosa	1.80211e-11	2.02541e-08	6.72122	Skin_Sun_Exposed_Lower_leg	3.89384e-11	1.9976e-08	-6.60806	NA	NA	NA	1	1	1	0	3	0.483712	6.2191	-0.752636	-10.0594	0.716104	-4.403	NA	NA	0.62859	5e-10	0.451669	8.35441e-24	0.473927	1.06764e-05	NA	NA	0.868936	7.12598e-08	0.917786	1.06611e-20	0.915138	0.000760724	NA	NA
AAGAB	1.1354e-10	4.6234e-08	-6.44773	Esophagus_Mucosa	1.80211e-11	2.02541e-08	6.72122	Spleen	1.61967e-11	9.15329e-09	6.73675	NA	NA	NA	1	1	1	0	3	0.483712	6.2191	-0.752636	-10.0594	-0.491645	-9.85579	NA	NA	0.62859	5e-10	0.451669	8.35441e-24	0.62297	6.47051e-23	NA	NA	0.868936	7.12598e-08	0.917786	1.06611e-20	0.941134	5.6182e-20	NA	NA
AAGAB	1.1354e-10	4.6234e-08	-6.44773	Esophagus_Mucosa	1.80211e-11	2.02541e-08	6.72122	Stomach	3.89384e-11	2.3049e-08	-6.60806	NA	NA	NA	1	1	1	0	3	0.483712	6.2191	-0.752636	-10.0594	0.716104	9.86513	NA	NA	0.62859	5e-10	0.451669	8.35441e-24	0.473927	5.89583e-23	NA	NA	0.868936	7.12598e-08	0.917786	1.06611e-20	0.918127	5.77405e-20	NA	NA
AAGAB	1.1354e-10	4.6234e-08	-6.44773	Esophagus_Mucosa	1.80211e-11	2.02541e-08	6.72122	Thyroid	1.61967e-11	8.6341e-09	6.73675	NA	NA	NA	1	1	1	0	3	0.483712	6.2191	-0.752636	-10.0594	-0.491645	-9.85579	NA	NA	0.62859	5e-10	0.451669	8.35441e-24	0.62297	6.47051e-23	NA	NA	0.868936	7.12598e-08	0.917786	1.06611e-20	0.944117	5.31214e-20	NA	NA
AAGAB	1.1354e-10	4.6234e-08	-6.44773	Esophagus_Mucosa	1.80211e-11	2.02541e-08	6.72122	smultixcan	1.61967e-11	8.74585e-09	6.73675	NA	NA	NA	1	1	1	0	3	0.483712	6.2191	-0.752636	-10.0594	-0.491645	-9.85579	NA	NA	0.62859	5e-10	0.451669	8.35441e-24	0.62297	6.47051e-23	NA	NA	0.868936	7.12598e-08	0.917786	1.06611e-20	0.942356	5.67162e-20	NA	NA
AAGAB	1.1354e-10	4.6234e-08	-6.44773	Esophagus_Muscularis	8.18559e-13	7.78702e-10	7.15801	Adipose_Visceral_Omentum	3.89384e-11	1.90043e-08	-6.60806	NA	NA	NA	1	1	1	0	3	0.483712	6.2191	-0.798252	-10.7433	0.716104	-4.32223	NA	NA	0.62859	5e-10	0.424724	6.37576e-27	0.473927	1.5446e-05	NA	NA	0.868936	7.12598e-08	0.901178	1.16267e-23	0.907633	0.00105755	NA	NA
AAGAB	1.1354e-10	4.6234e-08	-6.44773	Esophagus_Muscularis	8.18559e-13	7.78702e-10	7.15801	Adrenal_Gland	3.89384e-11	2.23563e-08	-6.60806	NA	NA	NA	1	1	1	0	3	0.483712	6.2191	-0.798252	-10.7433	0.716104	9.86513	NA	NA	0.62859	5e-10	0.424724	6.37576e-27	0.473927	5.89583e-23	NA	NA	0.868936	7.12598e-08	0.901178	1.16267e-23	0.911054	4.70144e-20	NA	NA
AAGAB	1.1354e-10	4.6234e-08	-6.44773	Esophagus_Muscularis	8.18559e-13	7.78702e-10	7.15801	Artery_Aorta	3.89384e-11	1.9579e-08	6.60806	NA	NA	NA	1	1	1	0	3	0.483712	6.2191	-0.798252	-10.7433	-0.716104	-5.36736	NA	NA	0.62859	5e-10	0.424724	6.37576e-27	0.473927	7.98953e-08	NA	NA	0.868936	7.12598e-08	0.901178	1.16267e-23	0.909504	1.09187e-05	NA	NA
AAGAB	1.1354e-10	4.6234e-08	-6.44773	Esophagus_Muscularis	8.18559e-13	7.78702e-10	7.15801	Artery_Coronary	3.89384e-11	2.1579e-08	6.60806	NA	NA	NA	1	1	1	0	3	0.483712	6.2191	-0.798252	-10.7433	-0.716104	-9.86513	NA	NA	0.62859	5e-10	0.424724	6.37576e-27	0.473927	5.89583e-23	NA	NA	0.868936	7.12598e-08	0.901178	1.16267e-23	0.906695	5.67233e-20	NA	NA
AAGAB	1.1354e-10	4.6234e-08	-6.44773	Esophagus_Muscularis	8.18559e-13	7.78702e-10	7.15801	Artery_Tibial	3.89384e-11	2.05826e-08	-6.60806	NA	NA	NA	1	1	1	0	3	0.483712	6.2191	-0.798252	-10.7433	0.716104	9.86513	NA	NA	0.62859	5e-10	0.424724	6.37576e-27	0.473927	5.89583e-23	NA	NA	0.868936	7.12598e-08	0.901178	1.16267e-23	0.910524	5.62237e-20	NA	NA
AAGAB	1.1354e-10	4.6234e-08	-6.44773	Esophagus_Muscularis	8.18559e-13	7.78702e-10	7.15801	Brain_Caudate_basal_ganglia	3.89384e-11	2.53258e-08	6.60806	NA	NA	NA	1	1	1	0	3	0.483712	6.2191	-0.798252	-10.7433	-0.716104	-9.86513	NA	NA	0.62859	5e-10	0.424724	6.37576e-27	0.473927	5.89583e-23	NA	NA	0.868936	7.12598e-08	0.901178	1.16267e-23	0.91199	5.92555e-20	NA	NA
AAGAB	1.1354e-10	4.6234e-08	-6.44773	Esophagus_Muscularis	8.18559e-13	7.78702e-10	7.15801	Brain_Cerebellar_Hemisphere	1.61967e-11	8.50556e-09	6.73675	NA	NA	NA	1	1	1	0	3	0.483712	6.2191	-0.798252	-10.7433	-0.491645	-9.85579	NA	NA	0.62859	5e-10	0.424724	6.37576e-27	0.62297	6.47051e-23	NA	NA	0.868936	7.12598e-08	0.901178	1.16267e-23	0.945395	5.17823e-20	NA	NA
AAGAB	1.1354e-10	4.6234e-08	-6.44773	Esophagus_Muscularis	8.18559e-13	7.78702e-10	7.15801	Brain_Cerebellum	1.61967e-11	8.45689e-09	6.73675	NA	NA	NA	1	1	1	0	3	0.483712	6.2191	-0.798252	-10.7433	-0.491645	-9.85579	NA	NA	0.62859	5e-10	0.424724	6.37576e-27	0.62297	6.47051e-23	NA	NA	0.868936	7.12598e-08	0.901178	1.16267e-23	0.943704	5.33767e-20	NA	NA
AAGAB	1.1354e-10	4.6234e-08	-6.44773	Esophagus_Muscularis	8.18559e-13	7.78702e-10	7.15801	Brain_Frontal_Cortex_BA9	1.61967e-11	9.68241e-09	6.73675	NA	NA	NA	1	1	1	0	3	0.483712	6.2191	-0.798252	-10.7433	-0.491645	-9.85579	NA	NA	0.62859	5e-10	0.424724	6.37576e-27	0.62297	6.47051e-23	NA	NA	0.868936	7.12598e-08	0.901178	1.16267e-23	0.939263	5.38347e-20	NA	NA
AAGAB	1.1354e-10	4.6234e-08	-6.44773	Esophagus_Muscularis	8.18559e-13	7.78702e-10	7.15801	Brain_Spinal_cord_cervical_c-1	3.89384e-11	2.78293e-08	6.60806	NA	NA	NA	1	1	1	0	3	0.483712	6.2191	-0.798252	-10.7433	-0.716104	-9.86513	NA	NA	0.62859	5e-10	0.424724	6.37576e-27	0.473927	5.89583e-23	NA	NA	0.868936	7.12598e-08	0.901178	1.16267e-23	0.914909	8.24975e-20	NA	NA
AAGAB	1.1354e-10	4.6234e-08	-6.44773	Esophagus_Muscularis	8.18559e-13	7.78702e-10	7.15801	Cells_Cultured_fibroblasts	3.89384e-11	2.33647e-08	-6.60806	NA	NA	NA	1	1	1	0	3	0.483712	6.2191	-0.798252	-10.7433	0.716104	9.86513	NA	NA	0.62859	5e-10	0.424724	6.37576e-27	0.473927	5.89583e-23	NA	NA	0.868936	7.12598e-08	0.901178	1.16267e-23	0.905354	6.41139e-20	NA	NA
AAGAB	1.1354e-10	4.6234e-08	-6.44773	Esophagus_Muscularis	8.18559e-13	7.78702e-10	7.15801	Cells_EBV-transformed_lymphocytes	3.89384e-11	1.93913e-08	-6.60806	NA	NA	NA	1	1	1	0	3	0.483712	6.2191	-0.798252	-10.7433	0.716104	9.86513	NA	NA	0.62859	5e-10	0.424724	6.37576e-27	0.473927	5.89583e-23	NA	NA	0.868936	7.12598e-08	0.901178	1.16267e-23	0.906908	4.9018e-20	NA	NA
AAGAB	1.1354e-10	4.6234e-08	-6.44773	Esophagus_Muscularis	8.18559e-13	7.78702e-10	7.15801	Esophagus_Gastroesophageal_Junction	1.61967e-11	8.24493e-09	6.73675	NA	NA	NA	1	1	1	0	3	0.483712	6.2191	-0.798252	-10.7433	-0.491645	-9.85579	NA	NA	0.62859	5e-10	0.424724	6.37576e-27	0.62297	6.47051e-23	NA	NA	0.868936	7.12598e-08	0.901178	1.16267e-23	0.94778	4.86357e-20	NA	NA
AAGAB	1.1354e-10	4.6234e-08	-6.44773	Esophagus_Muscularis	8.18559e-13	7.78702e-10	7.15801	Esophagus_Mucosa	3.89384e-11	1.85254e-08	-6.60806	NA	NA	NA	1	1	1	0	3	0.483712	6.2191	-0.798252	-10.7433	0.716104	9.86513	NA	NA	0.62859	5e-10	0.424724	6.37576e-27	0.473927	5.89583e-23	NA	NA	0.868936	7.12598e-08	0.901178	1.16267e-23	0.915973	4.54181e-20	NA	NA
AAGAB	1.1354e-10	4.6234e-08	-6.44773	Esophagus_Muscularis	8.18559e-13	7.78702e-10	7.15801	Minor_Salivary_Gland	3.89384e-11	2.1011e-08	-6.60806	NA	NA	NA	1	1	1	0	3	0.483712	6.2191	-0.798252	-10.7433	0.716104	9.86513	NA	NA	0.62859	5e-10	0.424724	6.37576e-27	0.473927	5.89583e-23	NA	NA	0.868936	7.12598e-08	0.901178	1.16267e-23	0.907571	7.52052e-20	NA	NA
AAGAB	1.1354e-10	4.6234e-08	-6.44773	Esophagus_Muscularis	8.18559e-13	7.78702e-10	7.15801	Muscle_Skeletal	3.89384e-11	2.25741e-08	-6.60806	NA	NA	NA	1	1	1	0	3	0.483712	6.2191	-0.798252	-10.7433	0.716104	9.86513	NA	NA	0.62859	5e-10	0.424724	6.37576e-27	0.473927	5.89583e-23	NA	NA	0.868936	7.12598e-08	0.901178	1.16267e-23	0.914721	5.15459e-20	NA	NA
AAGAB	1.1354e-10	4.6234e-08	-6.44773	Esophagus_Muscularis	8.18559e-13	7.78702e-10	7.15801	Ovary	3.89384e-11	2.04178e-08	-6.60806	NA	NA	NA	1	1	1	0	3	0.483712	6.2191	-0.798252	-10.7433	0.716104	9.86513	NA	NA	0.62859	5e-10	0.424724	6.37576e-27	0.473927	5.89583e-23	NA	NA	0.868936	7.12598e-08	0.901178	1.16267e-23	0.914596	5.85954e-20	NA	NA
AAGAB	1.1354e-10	4.6234e-08	-6.44773	Esophagus_Muscularis	8.18559e-13	7.78702e-10	7.15801	Pituitary	1.61967e-11	9.60076e-09	6.73675	NA	NA	NA	1	1	1	0	3	0.483712	6.2191	-0.798252	-10.7433	-0.491645	-9.85579	NA	NA	0.62859	5e-10	0.424724	6.37576e-27	0.62297	6.47051e-23	NA	NA	0.868936	7.12598e-08	0.901178	1.16267e-23	0.949117	5.85406e-20	NA	NA
AAGAB	1.1354e-10	4.6234e-08	-6.44773	Esophagus_Muscularis	8.18559e-13	7.78702e-10	7.15801	Prostate	1.61967e-11	9.06757e-09	6.73675	NA	NA	NA	1	1	1	0	3	0.483712	6.2191	-0.798252	-10.7433	-0.491645	-9.85579	NA	NA	0.62859	5e-10	0.424724	6.37576e-27	0.62297	6.47051e-23	NA	NA	0.868936	7.12598e-08	0.901178	1.16267e-23	0.945733	5.57077e-20	NA	NA
AAGAB	1.1354e-10	4.6234e-08	-6.44773	Esophagus_Muscularis	8.18559e-13	7.78702e-10	7.15801	Skin_Not_Sun_Exposed_Suprapubic	3.89384e-11	2.01356e-08	-6.60806	NA	NA	NA	1	1	1	0	3	0.483712	6.2191	-0.798252	-10.7433	0.716104	9.86513	NA	NA	0.62859	5e-10	0.424724	6.37576e-27	0.473927	5.89583e-23	NA	NA	0.868936	7.12598e-08	0.901178	1.16267e-23	0.918104	4.80784e-20	NA	NA
AAGAB	1.1354e-10	4.6234e-08	-6.44773	Esophagus_Muscularis	8.18559e-13	7.78702e-10	7.15801	Skin_Sun_Exposed_Lower_leg	3.89384e-11	1.9976e-08	-6.60806	NA	NA	NA	1	1	1	0	3	0.483712	6.2191	-0.798252	-10.7433	0.716104	-4.403	NA	NA	0.62859	5e-10	0.424724	6.37576e-27	0.473927	1.06764e-05	NA	NA	0.868936	7.12598e-08	0.901178	1.16267e-23	0.915138	0.000760724	NA	NA
AAGAB	1.1354e-10	4.6234e-08	-6.44773	Esophagus_Muscularis	8.18559e-13	7.78702e-10	7.15801	Spleen	1.61967e-11	9.15329e-09	6.73675	NA	NA	NA	1	1	1	0	3	0.483712	6.2191	-0.798252	-10.7433	-0.491645	-9.85579	NA	NA	0.62859	5e-10	0.424724	6.37576e-27	0.62297	6.47051e-23	NA	NA	0.868936	7.12598e-08	0.901178	1.16267e-23	0.941134	5.6182e-20	NA	NA
AAGAB	1.1354e-10	4.6234e-08	-6.44773	Esophagus_Muscularis	8.18559e-13	7.78702e-10	7.15801	Stomach	3.89384e-11	2.3049e-08	-6.60806	NA	NA	NA	1	1	1	0	3	0.483712	6.2191	-0.798252	-10.7433	0.716104	9.86513	NA	NA	0.62859	5e-10	0.424724	6.37576e-27	0.473927	5.89583e-23	NA	NA	0.868936	7.12598e-08	0.901178	1.16267e-23	0.918127	5.77405e-20	NA	NA
AAGAB	1.1354e-10	4.6234e-08	-6.44773	Esophagus_Muscularis	8.18559e-13	7.78702e-10	7.15801	Thyroid	1.61967e-11	8.6341e-09	6.73675	NA	NA	NA	1	1	1	0	3	0.483712	6.2191	-0.798252	-10.7433	-0.491645	-9.85579	NA	NA	0.62859	5e-10	0.424724	6.37576e-27	0.62297	6.47051e-23	NA	NA	0.868936	7.12598e-08	0.901178	1.16267e-23	0.944117	5.31214e-20	NA	NA
AAGAB	1.1354e-10	4.6234e-08	-6.44773	Esophagus_Muscularis	8.18559e-13	7.78702e-10	7.15801	smultixcan	1.61967e-11	8.74585e-09	6.73675	NA	NA	NA	1	1	1	0	3	0.483712	6.2191	-0.798252	-10.7433	-0.491645	-9.85579	NA	NA	0.62859	5e-10	0.424724	6.37576e-27	0.62297	6.47051e-23	NA	NA	0.868936	7.12598e-08	0.901178	1.16267e-23	0.942356	5.67162e-20	NA	NA
AAGAB	1.1354e-10	4.6234e-08	-6.44773	Heart_Atrial_Appendage	9.65319e-13	8.07765e-10	7.13536	Adipose_Visceral_Omentum	3.89384e-11	1.90043e-08	-6.60806	NA	NA	NA	1	1	1	0	3	0.483712	6.2191	-1.01478	-10.9463	0.716104	-4.32223	NA	NA	0.62859	5e-10	0.310212	6.9241e-28	0.473927	1.5446e-05	NA	NA	0.868936	7.12598e-08	0.870851	1.19906e-24	0.907633	0.00105755	NA	NA
AAGAB	1.1354e-10	4.6234e-08	-6.44773	Heart_Atrial_Appendage	9.65319e-13	8.07765e-10	7.13536	Adrenal_Gland	3.89384e-11	2.23563e-08	-6.60806	NA	NA	NA	1	1	1	0	3	0.483712	6.2191	-1.01478	-10.9463	0.716104	9.86513	NA	NA	0.62859	5e-10	0.310212	6.9241e-28	0.473927	5.89583e-23	NA	NA	0.868936	7.12598e-08	0.870851	1.19906e-24	0.911054	4.70144e-20	NA	NA
AAGAB	1.1354e-10	4.6234e-08	-6.44773	Heart_Atrial_Appendage	9.65319e-13	8.07765e-10	7.13536	Artery_Aorta	3.89384e-11	1.9579e-08	6.60806	NA	NA	NA	1	1	1	0	3	0.483712	6.2191	-1.01478	-10.9463	-0.716104	-5.36736	NA	NA	0.62859	5e-10	0.310212	6.9241e-28	0.473927	7.98953e-08	NA	NA	0.868936	7.12598e-08	0.870851	1.19906e-24	0.909504	1.09187e-05	NA	NA
AAGAB	1.1354e-10	4.6234e-08	-6.44773	Heart_Atrial_Appendage	9.65319e-13	8.07765e-10	7.13536	Artery_Coronary	3.89384e-11	2.1579e-08	6.60806	NA	NA	NA	1	1	1	0	3	0.483712	6.2191	-1.01478	-10.9463	-0.716104	-9.86513	NA	NA	0.62859	5e-10	0.310212	6.9241e-28	0.473927	5.89583e-23	NA	NA	0.868936	7.12598e-08	0.870851	1.19906e-24	0.906695	5.67233e-20	NA	NA
AAGAB	1.1354e-10	4.6234e-08	-6.44773	Heart_Atrial_Appendage	9.65319e-13	8.07765e-10	7.13536	Artery_Tibial	3.89384e-11	2.05826e-08	-6.60806	NA	NA	NA	1	1	1	0	3	0.483712	6.2191	-1.01478	-10.9463	0.716104	9.86513	NA	NA	0.62859	5e-10	0.310212	6.9241e-28	0.473927	5.89583e-23	NA	NA	0.868936	7.12598e-08	0.870851	1.19906e-24	0.910524	5.62237e-20	NA	NA
AAGAB	1.1354e-10	4.6234e-08	-6.44773	Heart_Atrial_Appendage	9.65319e-13	8.07765e-10	7.13536	Brain_Caudate_basal_ganglia	3.89384e-11	2.53258e-08	6.60806	NA	NA	NA	1	1	1	0	3	0.483712	6.2191	-1.01478	-10.9463	-0.716104	-9.86513	NA	NA	0.62859	5e-10	0.310212	6.9241e-28	0.473927	5.89583e-23	NA	NA	0.868936	7.12598e-08	0.870851	1.19906e-24	0.91199	5.92555e-20	NA	NA
AAGAB	1.1354e-10	4.6234e-08	-6.44773	Heart_Atrial_Appendage	9.65319e-13	8.07765e-10	7.13536	Brain_Cerebellar_Hemisphere	1.61967e-11	8.50556e-09	6.73675	NA	NA	NA	1	1	1	0	3	0.483712	6.2191	-1.01478	-10.9463	-0.491645	-9.85579	NA	NA	0.62859	5e-10	0.310212	6.9241e-28	0.62297	6.47051e-23	NA	NA	0.868936	7.12598e-08	0.870851	1.19906e-24	0.945395	5.17823e-20	NA	NA
AAGAB	1.1354e-10	4.6234e-08	-6.44773	Heart_Atrial_Appendage	9.65319e-13	8.07765e-10	7.13536	Brain_Cerebellum	1.61967e-11	8.45689e-09	6.73675	NA	NA	NA	1	1	1	0	3	0.483712	6.2191	-1.01478	-10.9463	-0.491645	-9.85579	NA	NA	0.62859	5e-10	0.310212	6.9241e-28	0.62297	6.47051e-23	NA	NA	0.868936	7.12598e-08	0.870851	1.19906e-24	0.943704	5.33767e-20	NA	NA
AAGAB	1.1354e-10	4.6234e-08	-6.44773	Heart_Atrial_Appendage	9.65319e-13	8.07765e-10	7.13536	Brain_Frontal_Cortex_BA9	1.61967e-11	9.68241e-09	6.73675	NA	NA	NA	1	1	1	0	3	0.483712	6.2191	-1.01478	-10.9463	-0.491645	-9.85579	NA	NA	0.62859	5e-10	0.310212	6.9241e-28	0.62297	6.47051e-23	NA	NA	0.868936	7.12598e-08	0.870851	1.19906e-24	0.939263	5.38347e-20	NA	NA
AAGAB	1.1354e-10	4.6234e-08	-6.44773	Heart_Atrial_Appendage	9.65319e-13	8.07765e-10	7.13536	Brain_Spinal_cord_cervical_c-1	3.89384e-11	2.78293e-08	6.60806	NA	NA	NA	1	1	1	0	3	0.483712	6.2191	-1.01478	-10.9463	-0.716104	-9.86513	NA	NA	0.62859	5e-10	0.310212	6.9241e-28	0.473927	5.89583e-23	NA	NA	0.868936	7.12598e-08	0.870851	1.19906e-24	0.914909	8.24975e-20	NA	NA
AAGAB	1.1354e-10	4.6234e-08	-6.44773	Heart_Atrial_Appendage	9.65319e-13	8.07765e-10	7.13536	Cells_Cultured_fibroblasts	3.89384e-11	2.33647e-08	-6.60806	NA	NA	NA	1	1	1	0	3	0.483712	6.2191	-1.01478	-10.9463	0.716104	9.86513	NA	NA	0.62859	5e-10	0.310212	6.9241e-28	0.473927	5.89583e-23	NA	NA	0.868936	7.12598e-08	0.870851	1.19906e-24	0.905354	6.41139e-20	NA	NA
AAGAB	1.1354e-10	4.6234e-08	-6.44773	Heart_Atrial_Appendage	9.65319e-13	8.07765e-10	7.13536	Cells_EBV-transformed_lymphocytes	3.89384e-11	1.93913e-08	-6.60806	NA	NA	NA	1	1	1	0	3	0.483712	6.2191	-1.01478	-10.9463	0.716104	9.86513	NA	NA	0.62859	5e-10	0.310212	6.9241e-28	0.473927	5.89583e-23	NA	NA	0.868936	7.12598e-08	0.870851	1.19906e-24	0.906908	4.9018e-20	NA	NA
AAGAB	1.1354e-10	4.6234e-08	-6.44773	Heart_Atrial_Appendage	9.65319e-13	8.07765e-10	7.13536	Esophagus_Gastroesophageal_Junction	1.61967e-11	8.24493e-09	6.73675	NA	NA	NA	1	1	1	0	3	0.483712	6.2191	-1.01478	-10.9463	-0.491645	-9.85579	NA	NA	0.62859	5e-10	0.310212	6.9241e-28	0.62297	6.47051e-23	NA	NA	0.868936	7.12598e-08	0.870851	1.19906e-24	0.94778	4.86357e-20	NA	NA
AAGAB	1.1354e-10	4.6234e-08	-6.44773	Heart_Atrial_Appendage	9.65319e-13	8.07765e-10	7.13536	Esophagus_Mucosa	3.89384e-11	1.85254e-08	-6.60806	NA	NA	NA	1	1	1	0	3	0.483712	6.2191	-1.01478	-10.9463	0.716104	9.86513	NA	NA	0.62859	5e-10	0.310212	6.9241e-28	0.473927	5.89583e-23	NA	NA	0.868936	7.12598e-08	0.870851	1.19906e-24	0.915973	4.54181e-20	NA	NA
AAGAB	1.1354e-10	4.6234e-08	-6.44773	Heart_Atrial_Appendage	9.65319e-13	8.07765e-10	7.13536	Minor_Salivary_Gland	3.89384e-11	2.1011e-08	-6.60806	NA	NA	NA	1	1	1	0	3	0.483712	6.2191	-1.01478	-10.9463	0.716104	9.86513	NA	NA	0.62859	5e-10	0.310212	6.9241e-28	0.473927	5.89583e-23	NA	NA	0.868936	7.12598e-08	0.870851	1.19906e-24	0.907571	7.52052e-20	NA	NA
AAGAB	1.1354e-10	4.6234e-08	-6.44773	Heart_Atrial_Appendage	9.65319e-13	8.07765e-10	7.13536	Muscle_Skeletal	3.89384e-11	2.25741e-08	-6.60806	NA	NA	NA	1	1	1	0	3	0.483712	6.2191	-1.01478	-10.9463	0.716104	9.86513	NA	NA	0.62859	5e-10	0.310212	6.9241e-28	0.473927	5.89583e-23	NA	NA	0.868936	7.12598e-08	0.870851	1.19906e-24	0.914721	5.15459e-20	NA	NA
AAGAB	1.1354e-10	4.6234e-08	-6.44773	Heart_Atrial_Appendage	9.65319e-13	8.07765e-10	7.13536	Ovary	3.89384e-11	2.04178e-08	-6.60806	NA	NA	NA	1	1	1	0	3	0.483712	6.2191	-1.01478	-10.9463	0.716104	9.86513	NA	NA	0.62859	5e-10	0.310212	6.9241e-28	0.473927	5.89583e-23	NA	NA	0.868936	7.12598e-08	0.870851	1.19906e-24	0.914596	5.85954e-20	NA	NA
AAGAB	1.1354e-10	4.6234e-08	-6.44773	Heart_Atrial_Appendage	9.65319e-13	8.07765e-10	7.13536	Pituitary	1.61967e-11	9.60076e-09	6.73675	NA	NA	NA	1	1	1	0	3	0.483712	6.2191	-1.01478	-10.9463	-0.491645	-9.85579	NA	NA	0.62859	5e-10	0.310212	6.9241e-28	0.62297	6.47051e-23	NA	NA	0.868936	7.12598e-08	0.870851	1.19906e-24	0.949117	5.85406e-20	NA	NA
AAGAB	1.1354e-10	4.6234e-08	-6.44773	Heart_Atrial_Appendage	9.65319e-13	8.07765e-10	7.13536	Prostate	1.61967e-11	9.06757e-09	6.73675	NA	NA	NA	1	1	1	0	3	0.483712	6.2191	-1.01478	-10.9463	-0.491645	-9.85579	NA	NA	0.62859	5e-10	0.310212	6.9241e-28	0.62297	6.47051e-23	NA	NA	0.868936	7.12598e-08	0.870851	1.19906e-24	0.945733	5.57077e-20	NA	NA
AAGAB	1.1354e-10	4.6234e-08	-6.44773	Heart_Atrial_Appendage	9.65319e-13	8.07765e-10	7.13536	Skin_Not_Sun_Exposed_Suprapubic	3.89384e-11	2.01356e-08	-6.60806	NA	NA	NA	1	1	1	0	3	0.483712	6.2191	-1.01478	-10.9463	0.716104	9.86513	NA	NA	0.62859	5e-10	0.310212	6.9241e-28	0.473927	5.89583e-23	NA	NA	0.868936	7.12598e-08	0.870851	1.19906e-24	0.918104	4.80784e-20	NA	NA
AAGAB	1.1354e-10	4.6234e-08	-6.44773	Heart_Atrial_Appendage	9.65319e-13	8.07765e-10	7.13536	Skin_Sun_Exposed_Lower_leg	3.89384e-11	1.9976e-08	-6.60806	NA	NA	NA	1	1	1	0	3	0.483712	6.2191	-1.01478	-10.9463	0.716104	-4.403	NA	NA	0.62859	5e-10	0.310212	6.9241e-28	0.473927	1.06764e-05	NA	NA	0.868936	7.12598e-08	0.870851	1.19906e-24	0.915138	0.000760724	NA	NA
AAGAB	1.1354e-10	4.6234e-08	-6.44773	Heart_Atrial_Appendage	9.65319e-13	8.07765e-10	7.13536	Spleen	1.61967e-11	9.15329e-09	6.73675	NA	NA	NA	1	1	1	0	3	0.483712	6.2191	-1.01478	-10.9463	-0.491645	-9.85579	NA	NA	0.62859	5e-10	0.310212	6.9241e-28	0.62297	6.47051e-23	NA	NA	0.868936	7.12598e-08	0.870851	1.19906e-24	0.941134	5.6182e-20	NA	NA
AAGAB	1.1354e-10	4.6234e-08	-6.44773	Heart_Atrial_Appendage	9.65319e-13	8.07765e-10	7.13536	Stomach	3.89384e-11	2.3049e-08	-6.60806	NA	NA	NA	1	1	1	0	3	0.483712	6.2191	-1.01478	-10.9463	0.716104	9.86513	NA	NA	0.62859	5e-10	0.310212	6.9241e-28	0.473927	5.89583e-23	NA	NA	0.868936	7.12598e-08	0.870851	1.19906e-24	0.918127	5.77405e-20	NA	NA
AAGAB	1.1354e-10	4.6234e-08	-6.44773	Heart_Atrial_Appendage	9.65319e-13	8.07765e-10	7.13536	Thyroid	1.61967e-11	8.6341e-09	6.73675	NA	NA	NA	1	1	1	0	3	0.483712	6.2191	-1.01478	-10.9463	-0.491645	-9.85579	NA	NA	0.62859	5e-10	0.310212	6.9241e-28	0.62297	6.47051e-23	NA	NA	0.868936	7.12598e-08	0.870851	1.19906e-24	0.944117	5.31214e-20	NA	NA
AAGAB	1.1354e-10	4.6234e-08	-6.44773	Heart_Atrial_Appendage	9.65319e-13	8.07765e-10	7.13536	smultixcan	1.61967e-11	8.74585e-09	6.73675	NA	NA	NA	1	1	1	0	3	0.483712	6.2191	-1.01478	-10.9463	-0.491645	-9.85579	NA	NA	0.62859	5e-10	0.310212	6.9241e-28	0.62297	6.47051e-23	NA	NA	0.868936	7.12598e-08	0.870851	1.19906e-24	0.942356	5.67162e-20	NA	NA
AAGAB	1.1354e-10	4.6234e-08	-6.44773	Liver	1.80211e-11	1.56423e-08	-6.72122	Adipose_Visceral_Omentum	3.89384e-11	1.90043e-08	-6.60806	NA	NA	NA	1	1	1	0	3	0.483712	6.2191	0.752636	10.0594	0.716104	-4.32223	NA	NA	0.62859	5e-10	0.451669	8.35441e-24	0.473927	1.5446e-05	NA	NA	0.868936	7.12598e-08	0.91023	8.19719e-21	0.907633	0.00105755	NA	NA
AAGAB	1.1354e-10	4.6234e-08	-6.44773	Liver	1.80211e-11	1.56423e-08	-6.72122	Adrenal_Gland	3.89384e-11	2.23563e-08	-6.60806	NA	NA	NA	1	1	1	0	3	0.483712	6.2191	0.752636	10.0594	0.716104	9.86513	NA	NA	0.62859	5e-10	0.451669	8.35441e-24	0.473927	5.89583e-23	NA	NA	0.868936	7.12598e-08	0.91023	8.19719e-21	0.911054	4.70144e-20	NA	NA
AAGAB	1.1354e-10	4.6234e-08	-6.44773	Liver	1.80211e-11	1.56423e-08	-6.72122	Artery_Aorta	3.89384e-11	1.9579e-08	6.60806	NA	NA	NA	1	1	1	0	3	0.483712	6.2191	0.752636	10.0594	-0.716104	-5.36736	NA	NA	0.62859	5e-10	0.451669	8.35441e-24	0.473927	7.98953e-08	NA	NA	0.868936	7.12598e-08	0.91023	8.19719e-21	0.909504	1.09187e-05	NA	NA
AAGAB	1.1354e-10	4.6234e-08	-6.44773	Liver	1.80211e-11	1.56423e-08	-6.72122	Artery_Coronary	3.89384e-11	2.1579e-08	6.60806	NA	NA	NA	1	1	1	0	3	0.483712	6.2191	0.752636	10.0594	-0.716104	-9.86513	NA	NA	0.62859	5e-10	0.451669	8.35441e-24	0.473927	5.89583e-23	NA	NA	0.868936	7.12598e-08	0.91023	8.19719e-21	0.906695	5.67233e-20	NA	NA
AAGAB	1.1354e-10	4.6234e-08	-6.44773	Liver	1.80211e-11	1.56423e-08	-6.72122	Artery_Tibial	3.89384e-11	2.05826e-08	-6.60806	NA	NA	NA	1	1	1	0	3	0.483712	6.2191	0.752636	10.0594	0.716104	9.86513	NA	NA	0.62859	5e-10	0.451669	8.35441e-24	0.473927	5.89583e-23	NA	NA	0.868936	7.12598e-08	0.91023	8.19719e-21	0.910524	5.62237e-20	NA	NA
AAGAB	1.1354e-10	4.6234e-08	-6.44773	Liver	1.80211e-11	1.56423e-08	-6.72122	Brain_Caudate_basal_ganglia	3.89384e-11	2.53258e-08	6.60806	NA	NA	NA	1	1	1	0	3	0.483712	6.2191	0.752636	10.0594	-0.716104	-9.86513	NA	NA	0.62859	5e-10	0.451669	8.35441e-24	0.473927	5.89583e-23	NA	NA	0.868936	7.12598e-08	0.91023	8.19719e-21	0.91199	5.92555e-20	NA	NA
AAGAB	1.1354e-10	4.6234e-08	-6.44773	Liver	1.80211e-11	1.56423e-08	-6.72122	Brain_Cerebellar_Hemisphere	1.61967e-11	8.50556e-09	6.73675	NA	NA	NA	1	1	1	0	3	0.483712	6.2191	0.752636	10.0594	-0.491645	-9.85579	NA	NA	0.62859	5e-10	0.451669	8.35441e-24	0.62297	6.47051e-23	NA	NA	0.868936	7.12598e-08	0.91023	8.19719e-21	0.945395	5.17823e-20	NA	NA
AAGAB	1.1354e-10	4.6234e-08	-6.44773	Liver	1.80211e-11	1.56423e-08	-6.72122	Brain_Cerebellum	1.61967e-11	8.45689e-09	6.73675	NA	NA	NA	1	1	1	0	3	0.483712	6.2191	0.752636	10.0594	-0.491645	-9.85579	NA	NA	0.62859	5e-10	0.451669	8.35441e-24	0.62297	6.47051e-23	NA	NA	0.868936	7.12598e-08	0.91023	8.19719e-21	0.943704	5.33767e-20	NA	NA
AAGAB	1.1354e-10	4.6234e-08	-6.44773	Liver	1.80211e-11	1.56423e-08	-6.72122	Brain_Frontal_Cortex_BA9	1.61967e-11	9.68241e-09	6.73675	NA	NA	NA	1	1	1	0	3	0.483712	6.2191	0.752636	10.0594	-0.491645	-9.85579	NA	NA	0.62859	5e-10	0.451669	8.35441e-24	0.62297	6.47051e-23	NA	NA	0.868936	7.12598e-08	0.91023	8.19719e-21	0.939263	5.38347e-20	NA	NA
AAGAB	1.1354e-10	4.6234e-08	-6.44773	Liver	1.80211e-11	1.56423e-08	-6.72122	Brain_Spinal_cord_cervical_c-1	3.89384e-11	2.78293e-08	6.60806	NA	NA	NA	1	1	1	0	3	0.483712	6.2191	0.752636	10.0594	-0.716104	-9.86513	NA	NA	0.62859	5e-10	0.451669	8.35441e-24	0.473927	5.89583e-23	NA	NA	0.868936	7.12598e-08	0.91023	8.19719e-21	0.914909	8.24975e-20	NA	NA
AAGAB	1.1354e-10	4.6234e-08	-6.44773	Liver	1.80211e-11	1.56423e-08	-6.72122	Cells_Cultured_fibroblasts	3.89384e-11	2.33647e-08	-6.60806	NA	NA	NA	1	1	1	0	3	0.483712	6.2191	0.752636	10.0594	0.716104	9.86513	NA	NA	0.62859	5e-10	0.451669	8.35441e-24	0.473927	5.89583e-23	NA	NA	0.868936	7.12598e-08	0.91023	8.19719e-21	0.905354	6.41139e-20	NA	NA
AAGAB	1.1354e-10	4.6234e-08	-6.44773	Liver	1.80211e-11	1.56423e-08	-6.72122	Cells_EBV-transformed_lymphocytes	3.89384e-11	1.93913e-08	-6.60806	NA	NA	NA	1	1	1	0	3	0.483712	6.2191	0.752636	10.0594	0.716104	9.86513	NA	NA	0.62859	5e-10	0.451669	8.35441e-24	0.473927	5.89583e-23	NA	NA	0.868936	7.12598e-08	0.91023	8.19719e-21	0.906908	4.9018e-20	NA	NA
AAGAB	1.1354e-10	4.6234e-08	-6.44773	Liver	1.80211e-11	1.56423e-08	-6.72122	Esophagus_Gastroesophageal_Junction	1.61967e-11	8.24493e-09	6.73675	NA	NA	NA	1	1	1	0	3	0.483712	6.2191	0.752636	10.0594	-0.491645	-9.85579	NA	NA	0.62859	5e-10	0.451669	8.35441e-24	0.62297	6.47051e-23	NA	NA	0.868936	7.12598e-08	0.91023	8.19719e-21	0.94778	4.86357e-20	NA	NA
AAGAB	1.1354e-10	4.6234e-08	-6.44773	Liver	1.80211e-11	1.56423e-08	-6.72122	Esophagus_Mucosa	3.89384e-11	1.85254e-08	-6.60806	NA	NA	NA	1	1	1	0	3	0.483712	6.2191	0.752636	10.0594	0.716104	9.86513	NA	NA	0.62859	5e-10	0.451669	8.35441e-24	0.473927	5.89583e-23	NA	NA	0.868936	7.12598e-08	0.91023	8.19719e-21	0.915973	4.54181e-20	NA	NA
AAGAB	1.1354e-10	4.6234e-08	-6.44773	Liver	1.80211e-11	1.56423e-08	-6.72122	Minor_Salivary_Gland	3.89384e-11	2.1011e-08	-6.60806	NA	NA	NA	1	1	1	0	3	0.483712	6.2191	0.752636	10.0594	0.716104	9.86513	NA	NA	0.62859	5e-10	0.451669	8.35441e-24	0.473927	5.89583e-23	NA	NA	0.868936	7.12598e-08	0.91023	8.19719e-21	0.907571	7.52052e-20	NA	NA
AAGAB	1.1354e-10	4.6234e-08	-6.44773	Liver	1.80211e-11	1.56423e-08	-6.72122	Muscle_Skeletal	3.89384e-11	2.25741e-08	-6.60806	NA	NA	NA	1	1	1	0	3	0.483712	6.2191	0.752636	10.0594	0.716104	9.86513	NA	NA	0.62859	5e-10	0.451669	8.35441e-24	0.473927	5.89583e-23	NA	NA	0.868936	7.12598e-08	0.91023	8.19719e-21	0.914721	5.15459e-20	NA	NA
AAGAB	1.1354e-10	4.6234e-08	-6.44773	Liver	1.80211e-11	1.56423e-08	-6.72122	Ovary	3.89384e-11	2.04178e-08	-6.60806	NA	NA	NA	1	1	1	0	3	0.483712	6.2191	0.752636	10.0594	0.716104	9.86513	NA	NA	0.62859	5e-10	0.451669	8.35441e-24	0.473927	5.89583e-23	NA	NA	0.868936	7.12598e-08	0.91023	8.19719e-21	0.914596	5.85954e-20	NA	NA
AAGAB	1.1354e-10	4.6234e-08	-6.44773	Liver	1.80211e-11	1.56423e-08	-6.72122	Pituitary	1.61967e-11	9.60076e-09	6.73675	NA	NA	NA	1	1	1	0	3	0.483712	6.2191	0.752636	10.0594	-0.491645	-9.85579	NA	NA	0.62859	5e-10	0.451669	8.35441e-24	0.62297	6.47051e-23	NA	NA	0.868936	7.12598e-08	0.91023	8.19719e-21	0.949117	5.85406e-20	NA	NA
AAGAB	1.1354e-10	4.6234e-08	-6.44773	Liver	1.80211e-11	1.56423e-08	-6.72122	Prostate	1.61967e-11	9.06757e-09	6.73675	NA	NA	NA	1	1	1	0	3	0.483712	6.2191	0.752636	10.0594	-0.491645	-9.85579	NA	NA	0.62859	5e-10	0.451669	8.35441e-24	0.62297	6.47051e-23	NA	NA	0.868936	7.12598e-08	0.91023	8.19719e-21	0.945733	5.57077e-20	NA	NA
AAGAB	1.1354e-10	4.6234e-08	-6.44773	Liver	1.80211e-11	1.56423e-08	-6.72122	Skin_Not_Sun_Exposed_Suprapubic	3.89384e-11	2.01356e-08	-6.60806	NA	NA	NA	1	1	1	0	3	0.483712	6.2191	0.752636	10.0594	0.716104	9.86513	NA	NA	0.62859	5e-10	0.451669	8.35441e-24	0.473927	5.89583e-23	NA	NA	0.868936	7.12598e-08	0.91023	8.19719e-21	0.918104	4.80784e-20	NA	NA
AAGAB	1.1354e-10	4.6234e-08	-6.44773	Liver	1.80211e-11	1.56423e-08	-6.72122	Skin_Sun_Exposed_Lower_leg	3.89384e-11	1.9976e-08	-6.60806	NA	NA	NA	1	1	1	0	3	0.483712	6.2191	0.752636	10.0594	0.716104	-4.403	NA	NA	0.62859	5e-10	0.451669	8.35441e-24	0.473927	1.06764e-05	NA	NA	0.868936	7.12598e-08	0.91023	8.19719e-21	0.915138	0.000760724	NA	NA
AAGAB	1.1354e-10	4.6234e-08	-6.44773	Liver	1.80211e-11	1.56423e-08	-6.72122	Spleen	1.61967e-11	9.15329e-09	6.73675	NA	NA	NA	1	1	1	0	3	0.483712	6.2191	0.752636	10.0594	-0.491645	-9.85579	NA	NA	0.62859	5e-10	0.451669	8.35441e-24	0.62297	6.47051e-23	NA	NA	0.868936	7.12598e-08	0.91023	8.19719e-21	0.941134	5.6182e-20	NA	NA
AAGAB	1.1354e-10	4.6234e-08	-6.44773	Liver	1.80211e-11	1.56423e-08	-6.72122	Stomach	3.89384e-11	2.3049e-08	-6.60806	NA	NA	NA	1	1	1	0	3	0.483712	6.2191	0.752636	10.0594	0.716104	9.86513	NA	NA	0.62859	5e-10	0.451669	8.35441e-24	0.473927	5.89583e-23	NA	NA	0.868936	7.12598e-08	0.91023	8.19719e-21	0.918127	5.77405e-20	NA	NA
AAGAB	1.1354e-10	4.6234e-08	-6.44773	Liver	1.80211e-11	1.56423e-08	-6.72122	Thyroid	1.61967e-11	8.6341e-09	6.73675	NA	NA	NA	1	1	1	0	3	0.483712	6.2191	0.752636	10.0594	-0.491645	-9.85579	NA	NA	0.62859	5e-10	0.451669	8.35441e-24	0.62297	6.47051e-23	NA	NA	0.868936	7.12598e-08	0.91023	8.19719e-21	0.944117	5.31214e-20	NA	NA
AAGAB	1.1354e-10	4.6234e-08	-6.44773	Liver	1.80211e-11	1.56423e-08	-6.72122	smultixcan	1.61967e-11	8.74585e-09	6.73675	NA	NA	NA	1	1	1	0	3	0.483712	6.2191	0.752636	10.0594	-0.491645	-9.85579	NA	NA	0.62859	5e-10	0.451669	8.35441e-24	0.62297	6.47051e-23	NA	NA	0.868936	7.12598e-08	0.91023	8.19719e-21	0.942356	5.67162e-20	NA	NA
AAGAB	1.1354e-10	4.6234e-08	-6.44773	Lung	9.48503e-13	8.58937e-10	7.13778	Adipose_Visceral_Omentum	3.89384e-11	1.90043e-08	-6.60806	NA	NA	NA	1	1	1	0	3	0.483712	6.2191	-1.17635	-10.9372	0.716104	-4.32223	NA	NA	0.62859	5e-10	0.239455	7.65291e-28	0.473927	1.5446e-05	NA	NA	0.868936	7.12598e-08	0.839427	1.24982e-24	0.907633	0.00105755	NA	NA
AAGAB	1.1354e-10	4.6234e-08	-6.44773	Lung	9.48503e-13	8.58937e-10	7.13778	Adrenal_Gland	3.89384e-11	2.23563e-08	-6.60806	NA	NA	NA	1	1	1	0	3	0.483712	6.2191	-1.17635	-10.9372	0.716104	9.86513	NA	NA	0.62859	5e-10	0.239455	7.65291e-28	0.473927	5.89583e-23	NA	NA	0.868936	7.12598e-08	0.839427	1.24982e-24	0.911054	4.70144e-20	NA	NA
AAGAB	1.1354e-10	4.6234e-08	-6.44773	Lung	9.48503e-13	8.58937e-10	7.13778	Artery_Aorta	3.89384e-11	1.9579e-08	6.60806	NA	NA	NA	1	1	1	0	3	0.483712	6.2191	-1.17635	-10.9372	-0.716104	-5.36736	NA	NA	0.62859	5e-10	0.239455	7.65291e-28	0.473927	7.98953e-08	NA	NA	0.868936	7.12598e-08	0.839427	1.24982e-24	0.909504	1.09187e-05	NA	NA
AAGAB	1.1354e-10	4.6234e-08	-6.44773	Lung	9.48503e-13	8.58937e-10	7.13778	Artery_Coronary	3.89384e-11	2.1579e-08	6.60806	NA	NA	NA	1	1	1	0	3	0.483712	6.2191	-1.17635	-10.9372	-0.716104	-9.86513	NA	NA	0.62859	5e-10	0.239455	7.65291e-28	0.473927	5.89583e-23	NA	NA	0.868936	7.12598e-08	0.839427	1.24982e-24	0.906695	5.67233e-20	NA	NA
AAGAB	1.1354e-10	4.6234e-08	-6.44773	Lung	9.48503e-13	8.58937e-10	7.13778	Artery_Tibial	3.89384e-11	2.05826e-08	-6.60806	NA	NA	NA	1	1	1	0	3	0.483712	6.2191	-1.17635	-10.9372	0.716104	9.86513	NA	NA	0.62859	5e-10	0.239455	7.65291e-28	0.473927	5.89583e-23	NA	NA	0.868936	7.12598e-08	0.839427	1.24982e-24	0.910524	5.62237e-20	NA	NA
AAGAB	1.1354e-10	4.6234e-08	-6.44773	Lung	9.48503e-13	8.58937e-10	7.13778	Brain_Caudate_basal_ganglia	3.89384e-11	2.53258e-08	6.60806	NA	NA	NA	1	1	1	0	3	0.483712	6.2191	-1.17635	-10.9372	-0.716104	-9.86513	NA	NA	0.62859	5e-10	0.239455	7.65291e-28	0.473927	5.89583e-23	NA	NA	0.868936	7.12598e-08	0.839427	1.24982e-24	0.91199	5.92555e-20	NA	NA
AAGAB	1.1354e-10	4.6234e-08	-6.44773	Lung	9.48503e-13	8.58937e-10	7.13778	Brain_Cerebellar_Hemisphere	1.61967e-11	8.50556e-09	6.73675	NA	NA	NA	1	1	1	0	3	0.483712	6.2191	-1.17635	-10.9372	-0.491645	-9.85579	NA	NA	0.62859	5e-10	0.239455	7.65291e-28	0.62297	6.47051e-23	NA	NA	0.868936	7.12598e-08	0.839427	1.24982e-24	0.945395	5.17823e-20	NA	NA
AAGAB	1.1354e-10	4.6234e-08	-6.44773	Lung	9.48503e-13	8.58937e-10	7.13778	Brain_Cerebellum	1.61967e-11	8.45689e-09	6.73675	NA	NA	NA	1	1	1	0	3	0.483712	6.2191	-1.17635	-10.9372	-0.491645	-9.85579	NA	NA	0.62859	5e-10	0.239455	7.65291e-28	0.62297	6.47051e-23	NA	NA	0.868936	7.12598e-08	0.839427	1.24982e-24	0.943704	5.33767e-20	NA	NA
AAGAB	1.1354e-10	4.6234e-08	-6.44773	Lung	9.48503e-13	8.58937e-10	7.13778	Brain_Frontal_Cortex_BA9	1.61967e-11	9.68241e-09	6.73675	NA	NA	NA	1	1	1	0	3	0.483712	6.2191	-1.17635	-10.9372	-0.491645	-9.85579	NA	NA	0.62859	5e-10	0.239455	7.65291e-28	0.62297	6.47051e-23	NA	NA	0.868936	7.12598e-08	0.839427	1.24982e-24	0.939263	5.38347e-20	NA	NA
AAGAB	1.1354e-10	4.6234e-08	-6.44773	Lung	9.48503e-13	8.58937e-10	7.13778	Brain_Spinal_cord_cervical_c-1	3.89384e-11	2.78293e-08	6.60806	NA	NA	NA	1	1	1	0	3	0.483712	6.2191	-1.17635	-10.9372	-0.716104	-9.86513	NA	NA	0.62859	5e-10	0.239455	7.65291e-28	0.473927	5.89583e-23	NA	NA	0.868936	7.12598e-08	0.839427	1.24982e-24	0.914909	8.24975e-20	NA	NA
AAGAB	1.1354e-10	4.6234e-08	-6.44773	Lung	9.48503e-13	8.58937e-10	7.13778	Cells_Cultured_fibroblasts	3.89384e-11	2.33647e-08	-6.60806	NA	NA	NA	1	1	1	0	3	0.483712	6.2191	-1.17635	-10.9372	0.716104	9.86513	NA	NA	0.62859	5e-10	0.239455	7.65291e-28	0.473927	5.89583e-23	NA	NA	0.868936	7.12598e-08	0.839427	1.24982e-24	0.905354	6.41139e-20	NA	NA
AAGAB	1.1354e-10	4.6234e-08	-6.44773	Lung	9.48503e-13	8.58937e-10	7.13778	Cells_EBV-transformed_lymphocytes	3.89384e-11	1.93913e-08	-6.60806	NA	NA	NA	1	1	1	0	3	0.483712	6.2191	-1.17635	-10.9372	0.716104	9.86513	NA	NA	0.62859	5e-10	0.239455	7.65291e-28	0.473927	5.89583e-23	NA	NA	0.868936	7.12598e-08	0.839427	1.24982e-24	0.906908	4.9018e-20	NA	NA
AAGAB	1.1354e-10	4.6234e-08	-6.44773	Lung	9.48503e-13	8.58937e-10	7.13778	Esophagus_Gastroesophageal_Junction	1.61967e-11	8.24493e-09	6.73675	NA	NA	NA	1	1	1	0	3	0.483712	6.2191	-1.17635	-10.9372	-0.491645	-9.85579	NA	NA	0.62859	5e-10	0.239455	7.65291e-28	0.62297	6.47051e-23	NA	NA	0.868936	7.12598e-08	0.839427	1.24982e-24	0.94778	4.86357e-20	NA	NA
AAGAB	1.1354e-10	4.6234e-08	-6.44773	Lung	9.48503e-13	8.58937e-10	7.13778	Esophagus_Mucosa	3.89384e-11	1.85254e-08	-6.60806	NA	NA	NA	1	1	1	0	3	0.483712	6.2191	-1.17635	-10.9372	0.716104	9.86513	NA	NA	0.62859	5e-10	0.239455	7.65291e-28	0.473927	5.89583e-23	NA	NA	0.868936	7.12598e-08	0.839427	1.24982e-24	0.915973	4.54181e-20	NA	NA
AAGAB	1.1354e-10	4.6234e-08	-6.44773	Lung	9.48503e-13	8.58937e-10	7.13778	Minor_Salivary_Gland	3.89384e-11	2.1011e-08	-6.60806	NA	NA	NA	1	1	1	0	3	0.483712	6.2191	-1.17635	-10.9372	0.716104	9.86513	NA	NA	0.62859	5e-10	0.239455	7.65291e-28	0.473927	5.89583e-23	NA	NA	0.868936	7.12598e-08	0.839427	1.24982e-24	0.907571	7.52052e-20	NA	NA
AAGAB	1.1354e-10	4.6234e-08	-6.44773	Lung	9.48503e-13	8.58937e-10	7.13778	Muscle_Skeletal	3.89384e-11	2.25741e-08	-6.60806	NA	NA	NA	1	1	1	0	3	0.483712	6.2191	-1.17635	-10.9372	0.716104	9.86513	NA	NA	0.62859	5e-10	0.239455	7.65291e-28	0.473927	5.89583e-23	NA	NA	0.868936	7.12598e-08	0.839427	1.24982e-24	0.914721	5.15459e-20	NA	NA
AAGAB	1.1354e-10	4.6234e-08	-6.44773	Lung	9.48503e-13	8.58937e-10	7.13778	Ovary	3.89384e-11	2.04178e-08	-6.60806	NA	NA	NA	1	1	1	0	3	0.483712	6.2191	-1.17635	-10.9372	0.716104	9.86513	NA	NA	0.62859	5e-10	0.239455	7.65291e-28	0.473927	5.89583e-23	NA	NA	0.868936	7.12598e-08	0.839427	1.24982e-24	0.914596	5.85954e-20	NA	NA
AAGAB	1.1354e-10	4.6234e-08	-6.44773	Lung	9.48503e-13	8.58937e-10	7.13778	Pituitary	1.61967e-11	9.60076e-09	6.73675	NA	NA	NA	1	1	1	0	3	0.483712	6.2191	-1.17635	-10.9372	-0.491645	-9.85579	NA	NA	0.62859	5e-10	0.239455	7.65291e-28	0.62297	6.47051e-23	NA	NA	0.868936	7.12598e-08	0.839427	1.24982e-24	0.949117	5.85406e-20	NA	NA
AAGAB	1.1354e-10	4.6234e-08	-6.44773	Lung	9.48503e-13	8.58937e-10	7.13778	Prostate	1.61967e-11	9.06757e-09	6.73675	NA	NA	NA	1	1	1	0	3	0.483712	6.2191	-1.17635	-10.9372	-0.491645	-9.85579	NA	NA	0.62859	5e-10	0.239455	7.65291e-28	0.62297	6.47051e-23	NA	NA	0.868936	7.12598e-08	0.839427	1.24982e-24	0.945733	5.57077e-20	NA	NA
AAGAB	1.1354e-10	4.6234e-08	-6.44773	Lung	9.48503e-13	8.58937e-10	7.13778	Skin_Not_Sun_Exposed_Suprapubic	3.89384e-11	2.01356e-08	-6.60806	NA	NA	NA	1	1	1	0	3	0.483712	6.2191	-1.17635	-10.9372	0.716104	9.86513	NA	NA	0.62859	5e-10	0.239455	7.65291e-28	0.473927	5.89583e-23	NA	NA	0.868936	7.12598e-08	0.839427	1.24982e-24	0.918104	4.80784e-20	NA	NA
AAGAB	1.1354e-10	4.6234e-08	-6.44773	Lung	9.48503e-13	8.58937e-10	7.13778	Skin_Sun_Exposed_Lower_leg	3.89384e-11	1.9976e-08	-6.60806	NA	NA	NA	1	1	1	0	3	0.483712	6.2191	-1.17635	-10.9372	0.716104	-4.403	NA	NA	0.62859	5e-10	0.239455	7.65291e-28	0.473927	1.06764e-05	NA	NA	0.868936	7.12598e-08	0.839427	1.24982e-24	0.915138	0.000760724	NA	NA
AAGAB	1.1354e-10	4.6234e-08	-6.44773	Lung	9.48503e-13	8.58937e-10	7.13778	Spleen	1.61967e-11	9.15329e-09	6.73675	NA	NA	NA	1	1	1	0	3	0.483712	6.2191	-1.17635	-10.9372	-0.491645	-9.85579	NA	NA	0.62859	5e-10	0.239455	7.65291e-28	0.62297	6.47051e-23	NA	NA	0.868936	7.12598e-08	0.839427	1.24982e-24	0.941134	5.6182e-20	NA	NA
AAGAB	1.1354e-10	4.6234e-08	-6.44773	Lung	9.48503e-13	8.58937e-10	7.13778	Stomach	3.89384e-11	2.3049e-08	-6.60806	NA	NA	NA	1	1	1	0	3	0.483712	6.2191	-1.17635	-10.9372	0.716104	9.86513	NA	NA	0.62859	5e-10	0.239455	7.65291e-28	0.473927	5.89583e-23	NA	NA	0.868936	7.12598e-08	0.839427	1.24982e-24	0.918127	5.77405e-20	NA	NA
AAGAB	1.1354e-10	4.6234e-08	-6.44773	Lung	9.48503e-13	8.58937e-10	7.13778	Thyroid	1.61967e-11	8.6341e-09	6.73675	NA	NA	NA	1	1	1	0	3	0.483712	6.2191	-1.17635	-10.9372	-0.491645	-9.85579	NA	NA	0.62859	5e-10	0.239455	7.65291e-28	0.62297	6.47051e-23	NA	NA	0.868936	7.12598e-08	0.839427	1.24982e-24	0.944117	5.31214e-20	NA	NA
AAGAB	1.1354e-10	4.6234e-08	-6.44773	Lung	9.48503e-13	8.58937e-10	7.13778	smultixcan	1.61967e-11	8.74585e-09	6.73675	NA	NA	NA	1	1	1	0	3	0.483712	6.2191	-1.17635	-10.9372	-0.491645	-9.85579	NA	NA	0.62859	5e-10	0.239455	7.65291e-28	0.62297	6.47051e-23	NA	NA	0.868936	7.12598e-08	0.839427	1.24982e-24	0.942356	5.67162e-20	NA	NA
AAGAB	1.1354e-10	4.6234e-08	-6.44773	Minor_Salivary_Gland	1.80211e-11	1.36203e-08	6.72122	Adipose_Visceral_Omentum	3.89384e-11	1.90043e-08	-6.60806	NA	NA	NA	1	1	1	0	3	0.483712	6.2191	-0.752636	-10.0594	0.716104	-4.32223	NA	NA	0.62859	5e-10	0.451669	8.35441e-24	0.473927	1.5446e-05	NA	NA	0.868936	7.12598e-08	0.915364	1.63245e-20	0.907633	0.00105755	NA	NA
AAGAB	1.1354e-10	4.6234e-08	-6.44773	Minor_Salivary_Gland	1.80211e-11	1.36203e-08	6.72122	Adrenal_Gland	3.89384e-11	2.23563e-08	-6.60806	NA	NA	NA	1	1	1	0	3	0.483712	6.2191	-0.752636	-10.0594	0.716104	9.86513	NA	NA	0.62859	5e-10	0.451669	8.35441e-24	0.473927	5.89583e-23	NA	NA	0.868936	7.12598e-08	0.915364	1.63245e-20	0.911054	4.70144e-20	NA	NA
AAGAB	1.1354e-10	4.6234e-08	-6.44773	Minor_Salivary_Gland	1.80211e-11	1.36203e-08	6.72122	Artery_Aorta	3.89384e-11	1.9579e-08	6.60806	NA	NA	NA	1	1	1	0	3	0.483712	6.2191	-0.752636	-10.0594	-0.716104	-5.36736	NA	NA	0.62859	5e-10	0.451669	8.35441e-24	0.473927	7.98953e-08	NA	NA	0.868936	7.12598e-08	0.915364	1.63245e-20	0.909504	1.09187e-05	NA	NA
AAGAB	1.1354e-10	4.6234e-08	-6.44773	Minor_Salivary_Gland	1.80211e-11	1.36203e-08	6.72122	Artery_Coronary	3.89384e-11	2.1579e-08	6.60806	NA	NA	NA	1	1	1	0	3	0.483712	6.2191	-0.752636	-10.0594	-0.716104	-9.86513	NA	NA	0.62859	5e-10	0.451669	8.35441e-24	0.473927	5.89583e-23	NA	NA	0.868936	7.12598e-08	0.915364	1.63245e-20	0.906695	5.67233e-20	NA	NA
AAGAB	1.1354e-10	4.6234e-08	-6.44773	Minor_Salivary_Gland	1.80211e-11	1.36203e-08	6.72122	Artery_Tibial	3.89384e-11	2.05826e-08	-6.60806	NA	NA	NA	1	1	1	0	3	0.483712	6.2191	-0.752636	-10.0594	0.716104	9.86513	NA	NA	0.62859	5e-10	0.451669	8.35441e-24	0.473927	5.89583e-23	NA	NA	0.868936	7.12598e-08	0.915364	1.63245e-20	0.910524	5.62237e-20	NA	NA
AAGAB	1.1354e-10	4.6234e-08	-6.44773	Minor_Salivary_Gland	1.80211e-11	1.36203e-08	6.72122	Brain_Caudate_basal_ganglia	3.89384e-11	2.53258e-08	6.60806	NA	NA	NA	1	1	1	0	3	0.483712	6.2191	-0.752636	-10.0594	-0.716104	-9.86513	NA	NA	0.62859	5e-10	0.451669	8.35441e-24	0.473927	5.89583e-23	NA	NA	0.868936	7.12598e-08	0.915364	1.63245e-20	0.91199	5.92555e-20	NA	NA
AAGAB	1.1354e-10	4.6234e-08	-6.44773	Minor_Salivary_Gland	1.80211e-11	1.36203e-08	6.72122	Brain_Cerebellar_Hemisphere	1.61967e-11	8.50556e-09	6.73675	NA	NA	NA	1	1	1	0	3	0.483712	6.2191	-0.752636	-10.0594	-0.491645	-9.85579	NA	NA	0.62859	5e-10	0.451669	8.35441e-24	0.62297	6.47051e-23	NA	NA	0.868936	7.12598e-08	0.915364	1.63245e-20	0.945395	5.17823e-20	NA	NA
AAGAB	1.1354e-10	4.6234e-08	-6.44773	Minor_Salivary_Gland	1.80211e-11	1.36203e-08	6.72122	Brain_Cerebellum	1.61967e-11	8.45689e-09	6.73675	NA	NA	NA	1	1	1	0	3	0.483712	6.2191	-0.752636	-10.0594	-0.491645	-9.85579	NA	NA	0.62859	5e-10	0.451669	8.35441e-24	0.62297	6.47051e-23	NA	NA	0.868936	7.12598e-08	0.915364	1.63245e-20	0.943704	5.33767e-20	NA	NA
AAGAB	1.1354e-10	4.6234e-08	-6.44773	Minor_Salivary_Gland	1.80211e-11	1.36203e-08	6.72122	Brain_Frontal_Cortex_BA9	1.61967e-11	9.68241e-09	6.73675	NA	NA	NA	1	1	1	0	3	0.483712	6.2191	-0.752636	-10.0594	-0.491645	-9.85579	NA	NA	0.62859	5e-10	0.451669	8.35441e-24	0.62297	6.47051e-23	NA	NA	0.868936	7.12598e-08	0.915364	1.63245e-20	0.939263	5.38347e-20	NA	NA
AAGAB	1.1354e-10	4.6234e-08	-6.44773	Minor_Salivary_Gland	1.80211e-11	1.36203e-08	6.72122	Brain_Spinal_cord_cervical_c-1	3.89384e-11	2.78293e-08	6.60806	NA	NA	NA	1	1	1	0	3	0.483712	6.2191	-0.752636	-10.0594	-0.716104	-9.86513	NA	NA	0.62859	5e-10	0.451669	8.35441e-24	0.473927	5.89583e-23	NA	NA	0.868936	7.12598e-08	0.915364	1.63245e-20	0.914909	8.24975e-20	NA	NA
AAGAB	1.1354e-10	4.6234e-08	-6.44773	Minor_Salivary_Gland	1.80211e-11	1.36203e-08	6.72122	Cells_Cultured_fibroblasts	3.89384e-11	2.33647e-08	-6.60806	NA	NA	NA	1	1	1	0	3	0.483712	6.2191	-0.752636	-10.0594	0.716104	9.86513	NA	NA	0.62859	5e-10	0.451669	8.35441e-24	0.473927	5.89583e-23	NA	NA	0.868936	7.12598e-08	0.915364	1.63245e-20	0.905354	6.41139e-20	NA	NA
AAGAB	1.1354e-10	4.6234e-08	-6.44773	Minor_Salivary_Gland	1.80211e-11	1.36203e-08	6.72122	Cells_EBV-transformed_lymphocytes	3.89384e-11	1.93913e-08	-6.60806	NA	NA	NA	1	1	1	0	3	0.483712	6.2191	-0.752636	-10.0594	0.716104	9.86513	NA	NA	0.62859	5e-10	0.451669	8.35441e-24	0.473927	5.89583e-23	NA	NA	0.868936	7.12598e-08	0.915364	1.63245e-20	0.906908	4.9018e-20	NA	NA
AAGAB	1.1354e-10	4.6234e-08	-6.44773	Minor_Salivary_Gland	1.80211e-11	1.36203e-08	6.72122	Esophagus_Gastroesophageal_Junction	1.61967e-11	8.24493e-09	6.73675	NA	NA	NA	1	1	1	0	3	0.483712	6.2191	-0.752636	-10.0594	-0.491645	-9.85579	NA	NA	0.62859	5e-10	0.451669	8.35441e-24	0.62297	6.47051e-23	NA	NA	0.868936	7.12598e-08	0.915364	1.63245e-20	0.94778	4.86357e-20	NA	NA
AAGAB	1.1354e-10	4.6234e-08	-6.44773	Minor_Salivary_Gland	1.80211e-11	1.36203e-08	6.72122	Esophagus_Mucosa	3.89384e-11	1.85254e-08	-6.60806	NA	NA	NA	1	1	1	0	3	0.483712	6.2191	-0.752636	-10.0594	0.716104	9.86513	NA	NA	0.62859	5e-10	0.451669	8.35441e-24	0.473927	5.89583e-23	NA	NA	0.868936	7.12598e-08	0.915364	1.63245e-20	0.915973	4.54181e-20	NA	NA
AAGAB	1.1354e-10	4.6234e-08	-6.44773	Minor_Salivary_Gland	1.80211e-11	1.36203e-08	6.72122	Minor_Salivary_Gland	3.89384e-11	2.1011e-08	-6.60806	NA	NA	NA	1	1	1	0	3	0.483712	6.2191	-0.752636	-10.0594	0.716104	9.86513	NA	NA	0.62859	5e-10	0.451669	8.35441e-24	0.473927	5.89583e-23	NA	NA	0.868936	7.12598e-08	0.915364	1.63245e-20	0.907571	7.52052e-20	NA	NA
AAGAB	1.1354e-10	4.6234e-08	-6.44773	Minor_Salivary_Gland	1.80211e-11	1.36203e-08	6.72122	Muscle_Skeletal	3.89384e-11	2.25741e-08	-6.60806	NA	NA	NA	1	1	1	0	3	0.483712	6.2191	-0.752636	-10.0594	0.716104	9.86513	NA	NA	0.62859	5e-10	0.451669	8.35441e-24	0.473927	5.89583e-23	NA	NA	0.868936	7.12598e-08	0.915364	1.63245e-20	0.914721	5.15459e-20	NA	NA
AAGAB	1.1354e-10	4.6234e-08	-6.44773	Minor_Salivary_Gland	1.80211e-11	1.36203e-08	6.72122	Ovary	3.89384e-11	2.04178e-08	-6.60806	NA	NA	NA	1	1	1	0	3	0.483712	6.2191	-0.752636	-10.0594	0.716104	9.86513	NA	NA	0.62859	5e-10	0.451669	8.35441e-24	0.473927	5.89583e-23	NA	NA	0.868936	7.12598e-08	0.915364	1.63245e-20	0.914596	5.85954e-20	NA	NA
AAGAB	1.1354e-10	4.6234e-08	-6.44773	Minor_Salivary_Gland	1.80211e-11	1.36203e-08	6.72122	Pituitary	1.61967e-11	9.60076e-09	6.73675	NA	NA	NA	1	1	1	0	3	0.483712	6.2191	-0.752636	-10.0594	-0.491645	-9.85579	NA	NA	0.62859	5e-10	0.451669	8.35441e-24	0.62297	6.47051e-23	NA	NA	0.868936	7.12598e-08	0.915364	1.63245e-20	0.949117	5.85406e-20	NA	NA
AAGAB	1.1354e-10	4.6234e-08	-6.44773	Minor_Salivary_Gland	1.80211e-11	1.36203e-08	6.72122	Prostate	1.61967e-11	9.06757e-09	6.73675	NA	NA	NA	1	1	1	0	3	0.483712	6.2191	-0.752636	-10.0594	-0.491645	-9.85579	NA	NA	0.62859	5e-10	0.451669	8.35441e-24	0.62297	6.47051e-23	NA	NA	0.868936	7.12598e-08	0.915364	1.63245e-20	0.945733	5.57077e-20	NA	NA
AAGAB	1.1354e-10	4.6234e-08	-6.44773	Minor_Salivary_Gland	1.80211e-11	1.36203e-08	6.72122	Skin_Not_Sun_Exposed_Suprapubic	3.89384e-11	2.01356e-08	-6.60806	NA	NA	NA	1	1	1	0	3	0.483712	6.2191	-0.752636	-10.0594	0.716104	9.86513	NA	NA	0.62859	5e-10	0.451669	8.35441e-24	0.473927	5.89583e-23	NA	NA	0.868936	7.12598e-08	0.915364	1.63245e-20	0.918104	4.80784e-20	NA	NA
AAGAB	1.1354e-10	4.6234e-08	-6.44773	Minor_Salivary_Gland	1.80211e-11	1.36203e-08	6.72122	Skin_Sun_Exposed_Lower_leg	3.89384e-11	1.9976e-08	-6.60806	NA	NA	NA	1	1	1	0	3	0.483712	6.2191	-0.752636	-10.0594	0.716104	-4.403	NA	NA	0.62859	5e-10	0.451669	8.35441e-24	0.473927	1.06764e-05	NA	NA	0.868936	7.12598e-08	0.915364	1.63245e-20	0.915138	0.000760724	NA	NA
AAGAB	1.1354e-10	4.6234e-08	-6.44773	Minor_Salivary_Gland	1.80211e-11	1.36203e-08	6.72122	Spleen	1.61967e-11	9.15329e-09	6.73675	NA	NA	NA	1	1	1	0	3	0.483712	6.2191	-0.752636	-10.0594	-0.491645	-9.85579	NA	NA	0.62859	5e-10	0.451669	8.35441e-24	0.62297	6.47051e-23	NA	NA	0.868936	7.12598e-08	0.915364	1.63245e-20	0.941134	5.6182e-20	NA	NA
AAGAB	1.1354e-10	4.6234e-08	-6.44773	Minor_Salivary_Gland	1.80211e-11	1.36203e-08	6.72122	Stomach	3.89384e-11	2.3049e-08	-6.60806	NA	NA	NA	1	1	1	0	3	0.483712	6.2191	-0.752636	-10.0594	0.716104	9.86513	NA	NA	0.62859	5e-10	0.451669	8.35441e-24	0.473927	5.89583e-23	NA	NA	0.868936	7.12598e-08	0.915364	1.63245e-20	0.918127	5.77405e-20	NA	NA
AAGAB	1.1354e-10	4.6234e-08	-6.44773	Minor_Salivary_Gland	1.80211e-11	1.36203e-08	6.72122	Thyroid	1.61967e-11	8.6341e-09	6.73675	NA	NA	NA	1	1	1	0	3	0.483712	6.2191	-0.752636	-10.0594	-0.491645	-9.85579	NA	NA	0.62859	5e-10	0.451669	8.35441e-24	0.62297	6.47051e-23	NA	NA	0.868936	7.12598e-08	0.915364	1.63245e-20	0.944117	5.31214e-20	NA	NA
AAGAB	1.1354e-10	4.6234e-08	-6.44773	Minor_Salivary_Gland	1.80211e-11	1.36203e-08	6.72122	smultixcan	1.61967e-11	8.74585e-09	6.73675	NA	NA	NA	1	1	1	0	3	0.483712	6.2191	-0.752636	-10.0594	-0.491645	-9.85579	NA	NA	0.62859	5e-10	0.451669	8.35441e-24	0.62297	6.47051e-23	NA	NA	0.868936	7.12598e-08	0.915364	1.63245e-20	0.942356	5.67162e-20	NA	NA
AAGAB	1.1354e-10	4.6234e-08	-6.44773	Nerve_Tibial	1.80211e-11	1.18849e-08	6.72122	Adipose_Visceral_Omentum	3.89384e-11	1.90043e-08	-6.60806	NA	NA	NA	1	1	1	0	3	0.483712	6.2191	-1.00864	-10.0594	0.716104	-4.32223	NA	NA	0.62859	5e-10	0.313147	8.35441e-24	0.473927	1.5446e-05	NA	NA	0.868936	7.12598e-08	0.860579	8.73871e-21	0.907633	0.00105755	NA	NA
AAGAB	1.1354e-10	4.6234e-08	-6.44773	Nerve_Tibial	1.80211e-11	1.18849e-08	6.72122	Adrenal_Gland	3.89384e-11	2.23563e-08	-6.60806	NA	NA	NA	1	1	1	0	3	0.483712	6.2191	-1.00864	-10.0594	0.716104	9.86513	NA	NA	0.62859	5e-10	0.313147	8.35441e-24	0.473927	5.89583e-23	NA	NA	0.868936	7.12598e-08	0.860579	8.73871e-21	0.911054	4.70144e-20	NA	NA
AAGAB	1.1354e-10	4.6234e-08	-6.44773	Nerve_Tibial	1.80211e-11	1.18849e-08	6.72122	Artery_Aorta	3.89384e-11	1.9579e-08	6.60806	NA	NA	NA	1	1	1	0	3	0.483712	6.2191	-1.00864	-10.0594	-0.716104	-5.36736	NA	NA	0.62859	5e-10	0.313147	8.35441e-24	0.473927	7.98953e-08	NA	NA	0.868936	7.12598e-08	0.860579	8.73871e-21	0.909504	1.09187e-05	NA	NA
AAGAB	1.1354e-10	4.6234e-08	-6.44773	Nerve_Tibial	1.80211e-11	1.18849e-08	6.72122	Artery_Coronary	3.89384e-11	2.1579e-08	6.60806	NA	NA	NA	1	1	1	0	3	0.483712	6.2191	-1.00864	-10.0594	-0.716104	-9.86513	NA	NA	0.62859	5e-10	0.313147	8.35441e-24	0.473927	5.89583e-23	NA	NA	0.868936	7.12598e-08	0.860579	8.73871e-21	0.906695	5.67233e-20	NA	NA
AAGAB	1.1354e-10	4.6234e-08	-6.44773	Nerve_Tibial	1.80211e-11	1.18849e-08	6.72122	Artery_Tibial	3.89384e-11	2.05826e-08	-6.60806	NA	NA	NA	1	1	1	0	3	0.483712	6.2191	-1.00864	-10.0594	0.716104	9.86513	NA	NA	0.62859	5e-10	0.313147	8.35441e-24	0.473927	5.89583e-23	NA	NA	0.868936	7.12598e-08	0.860579	8.73871e-21	0.910524	5.62237e-20	NA	NA
AAGAB	1.1354e-10	4.6234e-08	-6.44773	Nerve_Tibial	1.80211e-11	1.18849e-08	6.72122	Brain_Caudate_basal_ganglia	3.89384e-11	2.53258e-08	6.60806	NA	NA	NA	1	1	1	0	3	0.483712	6.2191	-1.00864	-10.0594	-0.716104	-9.86513	NA	NA	0.62859	5e-10	0.313147	8.35441e-24	0.473927	5.89583e-23	NA	NA	0.868936	7.12598e-08	0.860579	8.73871e-21	0.91199	5.92555e-20	NA	NA
AAGAB	1.1354e-10	4.6234e-08	-6.44773	Nerve_Tibial	1.80211e-11	1.18849e-08	6.72122	Brain_Cerebellar_Hemisphere	1.61967e-11	8.50556e-09	6.73675	NA	NA	NA	1	1	1	0	3	0.483712	6.2191	-1.00864	-10.0594	-0.491645	-9.85579	NA	NA	0.62859	5e-10	0.313147	8.35441e-24	0.62297	6.47051e-23	NA	NA	0.868936	7.12598e-08	0.860579	8.73871e-21	0.945395	5.17823e-20	NA	NA
AAGAB	1.1354e-10	4.6234e-08	-6.44773	Nerve_Tibial	1.80211e-11	1.18849e-08	6.72122	Brain_Cerebellum	1.61967e-11	8.45689e-09	6.73675	NA	NA	NA	1	1	1	0	3	0.483712	6.2191	-1.00864	-10.0594	-0.491645	-9.85579	NA	NA	0.62859	5e-10	0.313147	8.35441e-24	0.62297	6.47051e-23	NA	NA	0.868936	7.12598e-08	0.860579	8.73871e-21	0.943704	5.33767e-20	NA	NA
AAGAB	1.1354e-10	4.6234e-08	-6.44773	Nerve_Tibial	1.80211e-11	1.18849e-08	6.72122	Brain_Frontal_Cortex_BA9	1.61967e-11	9.68241e-09	6.73675	NA	NA	NA	1	1	1	0	3	0.483712	6.2191	-1.00864	-10.0594	-0.491645	-9.85579	NA	NA	0.62859	5e-10	0.313147	8.35441e-24	0.62297	6.47051e-23	NA	NA	0.868936	7.12598e-08	0.860579	8.73871e-21	0.939263	5.38347e-20	NA	NA
AAGAB	1.1354e-10	4.6234e-08	-6.44773	Nerve_Tibial	1.80211e-11	1.18849e-08	6.72122	Brain_Spinal_cord_cervical_c-1	3.89384e-11	2.78293e-08	6.60806	NA	NA	NA	1	1	1	0	3	0.483712	6.2191	-1.00864	-10.0594	-0.716104	-9.86513	NA	NA	0.62859	5e-10	0.313147	8.35441e-24	0.473927	5.89583e-23	NA	NA	0.868936	7.12598e-08	0.860579	8.73871e-21	0.914909	8.24975e-20	NA	NA
AAGAB	1.1354e-10	4.6234e-08	-6.44773	Nerve_Tibial	1.80211e-11	1.18849e-08	6.72122	Cells_Cultured_fibroblasts	3.89384e-11	2.33647e-08	-6.60806	NA	NA	NA	1	1	1	0	3	0.483712	6.2191	-1.00864	-10.0594	0.716104	9.86513	NA	NA	0.62859	5e-10	0.313147	8.35441e-24	0.473927	5.89583e-23	NA	NA	0.868936	7.12598e-08	0.860579	8.73871e-21	0.905354	6.41139e-20	NA	NA
AAGAB	1.1354e-10	4.6234e-08	-6.44773	Nerve_Tibial	1.80211e-11	1.18849e-08	6.72122	Cells_EBV-transformed_lymphocytes	3.89384e-11	1.93913e-08	-6.60806	NA	NA	NA	1	1	1	0	3	0.483712	6.2191	-1.00864	-10.0594	0.716104	9.86513	NA	NA	0.62859	5e-10	0.313147	8.35441e-24	0.473927	5.89583e-23	NA	NA	0.868936	7.12598e-08	0.860579	8.73871e-21	0.906908	4.9018e-20	NA	NA
AAGAB	1.1354e-10	4.6234e-08	-6.44773	Nerve_Tibial	1.80211e-11	1.18849e-08	6.72122	Esophagus_Gastroesophageal_Junction	1.61967e-11	8.24493e-09	6.73675	NA	NA	NA	1	1	1	0	3	0.483712	6.2191	-1.00864	-10.0594	-0.491645	-9.85579	NA	NA	0.62859	5e-10	0.313147	8.35441e-24	0.62297	6.47051e-23	NA	NA	0.868936	7.12598e-08	0.860579	8.73871e-21	0.94778	4.86357e-20	NA	NA
AAGAB	1.1354e-10	4.6234e-08	-6.44773	Nerve_Tibial	1.80211e-11	1.18849e-08	6.72122	Esophagus_Mucosa	3.89384e-11	1.85254e-08	-6.60806	NA	NA	NA	1	1	1	0	3	0.483712	6.2191	-1.00864	-10.0594	0.716104	9.86513	NA	NA	0.62859	5e-10	0.313147	8.35441e-24	0.473927	5.89583e-23	NA	NA	0.868936	7.12598e-08	0.860579	8.73871e-21	0.915973	4.54181e-20	NA	NA
AAGAB	1.1354e-10	4.6234e-08	-6.44773	Nerve_Tibial	1.80211e-11	1.18849e-08	6.72122	Minor_Salivary_Gland	3.89384e-11	2.1011e-08	-6.60806	NA	NA	NA	1	1	1	0	3	0.483712	6.2191	-1.00864	-10.0594	0.716104	9.86513	NA	NA	0.62859	5e-10	0.313147	8.35441e-24	0.473927	5.89583e-23	NA	NA	0.868936	7.12598e-08	0.860579	8.73871e-21	0.907571	7.52052e-20	NA	NA
AAGAB	1.1354e-10	4.6234e-08	-6.44773	Nerve_Tibial	1.80211e-11	1.18849e-08	6.72122	Muscle_Skeletal	3.89384e-11	2.25741e-08	-6.60806	NA	NA	NA	1	1	1	0	3	0.483712	6.2191	-1.00864	-10.0594	0.716104	9.86513	NA	NA	0.62859	5e-10	0.313147	8.35441e-24	0.473927	5.89583e-23	NA	NA	0.868936	7.12598e-08	0.860579	8.73871e-21	0.914721	5.15459e-20	NA	NA
AAGAB	1.1354e-10	4.6234e-08	-6.44773	Nerve_Tibial	1.80211e-11	1.18849e-08	6.72122	Ovary	3.89384e-11	2.04178e-08	-6.60806	NA	NA	NA	1	1	1	0	3	0.483712	6.2191	-1.00864	-10.0594	0.716104	9.86513	NA	NA	0.62859	5e-10	0.313147	8.35441e-24	0.473927	5.89583e-23	NA	NA	0.868936	7.12598e-08	0.860579	8.73871e-21	0.914596	5.85954e-20	NA	NA
AAGAB	1.1354e-10	4.6234e-08	-6.44773	Nerve_Tibial	1.80211e-11	1.18849e-08	6.72122	Pituitary	1.61967e-11	9.60076e-09	6.73675	NA	NA	NA	1	1	1	0	3	0.483712	6.2191	-1.00864	-10.0594	-0.491645	-9.85579	NA	NA	0.62859	5e-10	0.313147	8.35441e-24	0.62297	6.47051e-23	NA	NA	0.868936	7.12598e-08	0.860579	8.73871e-21	0.949117	5.85406e-20	NA	NA
AAGAB	1.1354e-10	4.6234e-08	-6.44773	Nerve_Tibial	1.80211e-11	1.18849e-08	6.72122	Prostate	1.61967e-11	9.06757e-09	6.73675	NA	NA	NA	1	1	1	0	3	0.483712	6.2191	-1.00864	-10.0594	-0.491645	-9.85579	NA	NA	0.62859	5e-10	0.313147	8.35441e-24	0.62297	6.47051e-23	NA	NA	0.868936	7.12598e-08	0.860579	8.73871e-21	0.945733	5.57077e-20	NA	NA
AAGAB	1.1354e-10	4.6234e-08	-6.44773	Nerve_Tibial	1.80211e-11	1.18849e-08	6.72122	Skin_Not_Sun_Exposed_Suprapubic	3.89384e-11	2.01356e-08	-6.60806	NA	NA	NA	1	1	1	0	3	0.483712	6.2191	-1.00864	-10.0594	0.716104	9.86513	NA	NA	0.62859	5e-10	0.313147	8.35441e-24	0.473927	5.89583e-23	NA	NA	0.868936	7.12598e-08	0.860579	8.73871e-21	0.918104	4.80784e-20	NA	NA
AAGAB	1.1354e-10	4.6234e-08	-6.44773	Nerve_Tibial	1.80211e-11	1.18849e-08	6.72122	Skin_Sun_Exposed_Lower_leg	3.89384e-11	1.9976e-08	-6.60806	NA	NA	NA	1	1	1	0	3	0.483712	6.2191	-1.00864	-10.0594	0.716104	-4.403	NA	NA	0.62859	5e-10	0.313147	8.35441e-24	0.473927	1.06764e-05	NA	NA	0.868936	7.12598e-08	0.860579	8.73871e-21	0.915138	0.000760724	NA	NA
AAGAB	1.1354e-10	4.6234e-08	-6.44773	Nerve_Tibial	1.80211e-11	1.18849e-08	6.72122	Spleen	1.61967e-11	9.15329e-09	6.73675	NA	NA	NA	1	1	1	0	3	0.483712	6.2191	-1.00864	-10.0594	-0.491645	-9.85579	NA	NA	0.62859	5e-10	0.313147	8.35441e-24	0.62297	6.47051e-23	NA	NA	0.868936	7.12598e-08	0.860579	8.73871e-21	0.941134	5.6182e-20	NA	NA
AAGAB	1.1354e-10	4.6234e-08	-6.44773	Nerve_Tibial	1.80211e-11	1.18849e-08	6.72122	Stomach	3.89384e-11	2.3049e-08	-6.60806	NA	NA	NA	1	1	1	0	3	0.483712	6.2191	-1.00864	-10.0594	0.716104	9.86513	NA	NA	0.62859	5e-10	0.313147	8.35441e-24	0.473927	5.89583e-23	NA	NA	0.868936	7.12598e-08	0.860579	8.73871e-21	0.918127	5.77405e-20	NA	NA
AAGAB	1.1354e-10	4.6234e-08	-6.44773	Nerve_Tibial	1.80211e-11	1.18849e-08	6.72122	Thyroid	1.61967e-11	8.6341e-09	6.73675	NA	NA	NA	1	1	1	0	3	0.483712	6.2191	-1.00864	-10.0594	-0.491645	-9.85579	NA	NA	0.62859	5e-10	0.313147	8.35441e-24	0.62297	6.47051e-23	NA	NA	0.868936	7.12598e-08	0.860579	8.73871e-21	0.944117	5.31214e-20	NA	NA
AAGAB	1.1354e-10	4.6234e-08	-6.44773	Nerve_Tibial	1.80211e-11	1.18849e-08	6.72122	smultixcan	1.61967e-11	8.74585e-09	6.73675	NA	NA	NA	1	1	1	0	3	0.483712	6.2191	-1.00864	-10.0594	-0.491645	-9.85579	NA	NA	0.62859	5e-10	0.313147	8.35441e-24	0.62297	6.47051e-23	NA	NA	0.868936	7.12598e-08	0.860579	8.73871e-21	0.942356	5.67162e-20	NA	NA
AAGAB	1.1354e-10	4.6234e-08	-6.44773	Ovary	5.54242e-13	5.19094e-10	7.21129	Adipose_Visceral_Omentum	3.89384e-11	1.90043e-08	-6.60806	NA	NA	NA	1	1	1	0	3	0.483712	6.2191	-1.00641	-11.039	0.716104	-4.32223	NA	NA	0.62859	5e-10	0.314216	2.47695e-28	0.473927	1.5446e-05	NA	NA	0.868936	7.12598e-08	0.876615	3.61418e-25	0.907633	0.00105755	NA	NA
AAGAB	1.1354e-10	4.6234e-08	-6.44773	Ovary	5.54242e-13	5.19094e-10	7.21129	Adrenal_Gland	3.89384e-11	2.23563e-08	-6.60806	NA	NA	NA	1	1	1	0	3	0.483712	6.2191	-1.00641	-11.039	0.716104	9.86513	NA	NA	0.62859	5e-10	0.314216	2.47695e-28	0.473927	5.89583e-23	NA	NA	0.868936	7.12598e-08	0.876615	3.61418e-25	0.911054	4.70144e-20	NA	NA
AAGAB	1.1354e-10	4.6234e-08	-6.44773	Ovary	5.54242e-13	5.19094e-10	7.21129	Artery_Aorta	3.89384e-11	1.9579e-08	6.60806	NA	NA	NA	1	1	1	0	3	0.483712	6.2191	-1.00641	-11.039	-0.716104	-5.36736	NA	NA	0.62859	5e-10	0.314216	2.47695e-28	0.473927	7.98953e-08	NA	NA	0.868936	7.12598e-08	0.876615	3.61418e-25	0.909504	1.09187e-05	NA	NA
AAGAB	1.1354e-10	4.6234e-08	-6.44773	Ovary	5.54242e-13	5.19094e-10	7.21129	Artery_Coronary	3.89384e-11	2.1579e-08	6.60806	NA	NA	NA	1	1	1	0	3	0.483712	6.2191	-1.00641	-11.039	-0.716104	-9.86513	NA	NA	0.62859	5e-10	0.314216	2.47695e-28	0.473927	5.89583e-23	NA	NA	0.868936	7.12598e-08	0.876615	3.61418e-25	0.906695	5.67233e-20	NA	NA
AAGAB	1.1354e-10	4.6234e-08	-6.44773	Ovary	5.54242e-13	5.19094e-10	7.21129	Artery_Tibial	3.89384e-11	2.05826e-08	-6.60806	NA	NA	NA	1	1	1	0	3	0.483712	6.2191	-1.00641	-11.039	0.716104	9.86513	NA	NA	0.62859	5e-10	0.314216	2.47695e-28	0.473927	5.89583e-23	NA	NA	0.868936	7.12598e-08	0.876615	3.61418e-25	0.910524	5.62237e-20	NA	NA
AAGAB	1.1354e-10	4.6234e-08	-6.44773	Ovary	5.54242e-13	5.19094e-10	7.21129	Brain_Caudate_basal_ganglia	3.89384e-11	2.53258e-08	6.60806	NA	NA	NA	1	1	1	0	3	0.483712	6.2191	-1.00641	-11.039	-0.716104	-9.86513	NA	NA	0.62859	5e-10	0.314216	2.47695e-28	0.473927	5.89583e-23	NA	NA	0.868936	7.12598e-08	0.876615	3.61418e-25	0.91199	5.92555e-20	NA	NA
AAGAB	1.1354e-10	4.6234e-08	-6.44773	Ovary	5.54242e-13	5.19094e-10	7.21129	Brain_Cerebellar_Hemisphere	1.61967e-11	8.50556e-09	6.73675	NA	NA	NA	1	1	1	0	3	0.483712	6.2191	-1.00641	-11.039	-0.491645	-9.85579	NA	NA	0.62859	5e-10	0.314216	2.47695e-28	0.62297	6.47051e-23	NA	NA	0.868936	7.12598e-08	0.876615	3.61418e-25	0.945395	5.17823e-20	NA	NA
AAGAB	1.1354e-10	4.6234e-08	-6.44773	Ovary	5.54242e-13	5.19094e-10	7.21129	Brain_Cerebellum	1.61967e-11	8.45689e-09	6.73675	NA	NA	NA	1	1	1	0	3	0.483712	6.2191	-1.00641	-11.039	-0.491645	-9.85579	NA	NA	0.62859	5e-10	0.314216	2.47695e-28	0.62297	6.47051e-23	NA	NA	0.868936	7.12598e-08	0.876615	3.61418e-25	0.943704	5.33767e-20	NA	NA
AAGAB	1.1354e-10	4.6234e-08	-6.44773	Ovary	5.54242e-13	5.19094e-10	7.21129	Brain_Frontal_Cortex_BA9	1.61967e-11	9.68241e-09	6.73675	NA	NA	NA	1	1	1	0	3	0.483712	6.2191	-1.00641	-11.039	-0.491645	-9.85579	NA	NA	0.62859	5e-10	0.314216	2.47695e-28	0.62297	6.47051e-23	NA	NA	0.868936	7.12598e-08	0.876615	3.61418e-25	0.939263	5.38347e-20	NA	NA
AAGAB	1.1354e-10	4.6234e-08	-6.44773	Ovary	5.54242e-13	5.19094e-10	7.21129	Brain_Spinal_cord_cervical_c-1	3.89384e-11	2.78293e-08	6.60806	NA	NA	NA	1	1	1	0	3	0.483712	6.2191	-1.00641	-11.039	-0.716104	-9.86513	NA	NA	0.62859	5e-10	0.314216	2.47695e-28	0.473927	5.89583e-23	NA	NA	0.868936	7.12598e-08	0.876615	3.61418e-25	0.914909	8.24975e-20	NA	NA
AAGAB	1.1354e-10	4.6234e-08	-6.44773	Ovary	5.54242e-13	5.19094e-10	7.21129	Cells_Cultured_fibroblasts	3.89384e-11	2.33647e-08	-6.60806	NA	NA	NA	1	1	1	0	3	0.483712	6.2191	-1.00641	-11.039	0.716104	9.86513	NA	NA	0.62859	5e-10	0.314216	2.47695e-28	0.473927	5.89583e-23	NA	NA	0.868936	7.12598e-08	0.876615	3.61418e-25	0.905354	6.41139e-20	NA	NA
AAGAB	1.1354e-10	4.6234e-08	-6.44773	Ovary	5.54242e-13	5.19094e-10	7.21129	Cells_EBV-transformed_lymphocytes	3.89384e-11	1.93913e-08	-6.60806	NA	NA	NA	1	1	1	0	3	0.483712	6.2191	-1.00641	-11.039	0.716104	9.86513	NA	NA	0.62859	5e-10	0.314216	2.47695e-28	0.473927	5.89583e-23	NA	NA	0.868936	7.12598e-08	0.876615	3.61418e-25	0.906908	4.9018e-20	NA	NA
AAGAB	1.1354e-10	4.6234e-08	-6.44773	Ovary	5.54242e-13	5.19094e-10	7.21129	Esophagus_Gastroesophageal_Junction	1.61967e-11	8.24493e-09	6.73675	NA	NA	NA	1	1	1	0	3	0.483712	6.2191	-1.00641	-11.039	-0.491645	-9.85579	NA	NA	0.62859	5e-10	0.314216	2.47695e-28	0.62297	6.47051e-23	NA	NA	0.868936	7.12598e-08	0.876615	3.61418e-25	0.94778	4.86357e-20	NA	NA
AAGAB	1.1354e-10	4.6234e-08	-6.44773	Ovary	5.54242e-13	5.19094e-10	7.21129	Esophagus_Mucosa	3.89384e-11	1.85254e-08	-6.60806	NA	NA	NA	1	1	1	0	3	0.483712	6.2191	-1.00641	-11.039	0.716104	9.86513	NA	NA	0.62859	5e-10	0.314216	2.47695e-28	0.473927	5.89583e-23	NA	NA	0.868936	7.12598e-08	0.876615	3.61418e-25	0.915973	4.54181e-20	NA	NA
AAGAB	1.1354e-10	4.6234e-08	-6.44773	Ovary	5.54242e-13	5.19094e-10	7.21129	Minor_Salivary_Gland	3.89384e-11	2.1011e-08	-6.60806	NA	NA	NA	1	1	1	0	3	0.483712	6.2191	-1.00641	-11.039	0.716104	9.86513	NA	NA	0.62859	5e-10	0.314216	2.47695e-28	0.473927	5.89583e-23	NA	NA	0.868936	7.12598e-08	0.876615	3.61418e-25	0.907571	7.52052e-20	NA	NA
AAGAB	1.1354e-10	4.6234e-08	-6.44773	Ovary	5.54242e-13	5.19094e-10	7.21129	Muscle_Skeletal	3.89384e-11	2.25741e-08	-6.60806	NA	NA	NA	1	1	1	0	3	0.483712	6.2191	-1.00641	-11.039	0.716104	9.86513	NA	NA	0.62859	5e-10	0.314216	2.47695e-28	0.473927	5.89583e-23	NA	NA	0.868936	7.12598e-08	0.876615	3.61418e-25	0.914721	5.15459e-20	NA	NA
AAGAB	1.1354e-10	4.6234e-08	-6.44773	Ovary	5.54242e-13	5.19094e-10	7.21129	Ovary	3.89384e-11	2.04178e-08	-6.60806	NA	NA	NA	1	1	1	0	3	0.483712	6.2191	-1.00641	-11.039	0.716104	9.86513	NA	NA	0.62859	5e-10	0.314216	2.47695e-28	0.473927	5.89583e-23	NA	NA	0.868936	7.12598e-08	0.876615	3.61418e-25	0.914596	5.85954e-20	NA	NA
AAGAB	1.1354e-10	4.6234e-08	-6.44773	Ovary	5.54242e-13	5.19094e-10	7.21129	Pituitary	1.61967e-11	9.60076e-09	6.73675	NA	NA	NA	1	1	1	0	3	0.483712	6.2191	-1.00641	-11.039	-0.491645	-9.85579	NA	NA	0.62859	5e-10	0.314216	2.47695e-28	0.62297	6.47051e-23	NA	NA	0.868936	7.12598e-08	0.876615	3.61418e-25	0.949117	5.85406e-20	NA	NA
AAGAB	1.1354e-10	4.6234e-08	-6.44773	Ovary	5.54242e-13	5.19094e-10	7.21129	Prostate	1.61967e-11	9.06757e-09	6.73675	NA	NA	NA	1	1	1	0	3	0.483712	6.2191	-1.00641	-11.039	-0.491645	-9.85579	NA	NA	0.62859	5e-10	0.314216	2.47695e-28	0.62297	6.47051e-23	NA	NA	0.868936	7.12598e-08	0.876615	3.61418e-25	0.945733	5.57077e-20	NA	NA
AAGAB	1.1354e-10	4.6234e-08	-6.44773	Ovary	5.54242e-13	5.19094e-10	7.21129	Skin_Not_Sun_Exposed_Suprapubic	3.89384e-11	2.01356e-08	-6.60806	NA	NA	NA	1	1	1	0	3	0.483712	6.2191	-1.00641	-11.039	0.716104	9.86513	NA	NA	0.62859	5e-10	0.314216	2.47695e-28	0.473927	5.89583e-23	NA	NA	0.868936	7.12598e-08	0.876615	3.61418e-25	0.918104	4.80784e-20	NA	NA
AAGAB	1.1354e-10	4.6234e-08	-6.44773	Ovary	5.54242e-13	5.19094e-10	7.21129	Skin_Sun_Exposed_Lower_leg	3.89384e-11	1.9976e-08	-6.60806	NA	NA	NA	1	1	1	0	3	0.483712	6.2191	-1.00641	-11.039	0.716104	-4.403	NA	NA	0.62859	5e-10	0.314216	2.47695e-28	0.473927	1.06764e-05	NA	NA	0.868936	7.12598e-08	0.876615	3.61418e-25	0.915138	0.000760724	NA	NA
AAGAB	1.1354e-10	4.6234e-08	-6.44773	Ovary	5.54242e-13	5.19094e-10	7.21129	Spleen	1.61967e-11	9.15329e-09	6.73675	NA	NA	NA	1	1	1	0	3	0.483712	6.2191	-1.00641	-11.039	-0.491645	-9.85579	NA	NA	0.62859	5e-10	0.314216	2.47695e-28	0.62297	6.47051e-23	NA	NA	0.868936	7.12598e-08	0.876615	3.61418e-25	0.941134	5.6182e-20	NA	NA
AAGAB	1.1354e-10	4.6234e-08	-6.44773	Ovary	5.54242e-13	5.19094e-10	7.21129	Stomach	3.89384e-11	2.3049e-08	-6.60806	NA	NA	NA	1	1	1	0	3	0.483712	6.2191	-1.00641	-11.039	0.716104	9.86513	NA	NA	0.62859	5e-10	0.314216	2.47695e-28	0.473927	5.89583e-23	NA	NA	0.868936	7.12598e-08	0.876615	3.61418e-25	0.918127	5.77405e-20	NA	NA
AAGAB	1.1354e-10	4.6234e-08	-6.44773	Ovary	5.54242e-13	5.19094e-10	7.21129	Thyroid	1.61967e-11	8.6341e-09	6.73675	NA	NA	NA	1	1	1	0	3	0.483712	6.2191	-1.00641	-11.039	-0.491645	-9.85579	NA	NA	0.62859	5e-10	0.314216	2.47695e-28	0.62297	6.47051e-23	NA	NA	0.868936	7.12598e-08	0.876615	3.61418e-25	0.944117	5.31214e-20	NA	NA
AAGAB	1.1354e-10	4.6234e-08	-6.44773	Ovary	5.54242e-13	5.19094e-10	7.21129	smultixcan	1.61967e-11	8.74585e-09	6.73675	NA	NA	NA	1	1	1	0	3	0.483712	6.2191	-1.00641	-11.039	-0.491645	-9.85579	NA	NA	0.62859	5e-10	0.314216	2.47695e-28	0.62297	6.47051e-23	NA	NA	0.868936	7.12598e-08	0.876615	3.61418e-25	0.942356	5.67162e-20	NA	NA
AAGAB	1.1354e-10	4.6234e-08	-6.44773	Pituitary	1.80211e-11	1.45947e-08	6.72122	Adipose_Visceral_Omentum	3.89384e-11	1.90043e-08	-6.60806	NA	NA	NA	1	1	1	0	3	0.483712	6.2191	-0.752636	-10.0594	0.716104	-4.32223	NA	NA	0.62859	5e-10	0.451669	8.35441e-24	0.473927	1.5446e-05	NA	NA	0.868936	7.12598e-08	0.912008	1.04906e-20	0.907633	0.00105755	NA	NA
AAGAB	1.1354e-10	4.6234e-08	-6.44773	Pituitary	1.80211e-11	1.45947e-08	6.72122	Adrenal_Gland	3.89384e-11	2.23563e-08	-6.60806	NA	NA	NA	1	1	1	0	3	0.483712	6.2191	-0.752636	-10.0594	0.716104	9.86513	NA	NA	0.62859	5e-10	0.451669	8.35441e-24	0.473927	5.89583e-23	NA	NA	0.868936	7.12598e-08	0.912008	1.04906e-20	0.911054	4.70144e-20	NA	NA
AAGAB	1.1354e-10	4.6234e-08	-6.44773	Pituitary	1.80211e-11	1.45947e-08	6.72122	Artery_Aorta	3.89384e-11	1.9579e-08	6.60806	NA	NA	NA	1	1	1	0	3	0.483712	6.2191	-0.752636	-10.0594	-0.716104	-5.36736	NA	NA	0.62859	5e-10	0.451669	8.35441e-24	0.473927	7.98953e-08	NA	NA	0.868936	7.12598e-08	0.912008	1.04906e-20	0.909504	1.09187e-05	NA	NA
AAGAB	1.1354e-10	4.6234e-08	-6.44773	Pituitary	1.80211e-11	1.45947e-08	6.72122	Artery_Coronary	3.89384e-11	2.1579e-08	6.60806	NA	NA	NA	1	1	1	0	3	0.483712	6.2191	-0.752636	-10.0594	-0.716104	-9.86513	NA	NA	0.62859	5e-10	0.451669	8.35441e-24	0.473927	5.89583e-23	NA	NA	0.868936	7.12598e-08	0.912008	1.04906e-20	0.906695	5.67233e-20	NA	NA
AAGAB	1.1354e-10	4.6234e-08	-6.44773	Pituitary	1.80211e-11	1.45947e-08	6.72122	Artery_Tibial	3.89384e-11	2.05826e-08	-6.60806	NA	NA	NA	1	1	1	0	3	0.483712	6.2191	-0.752636	-10.0594	0.716104	9.86513	NA	NA	0.62859	5e-10	0.451669	8.35441e-24	0.473927	5.89583e-23	NA	NA	0.868936	7.12598e-08	0.912008	1.04906e-20	0.910524	5.62237e-20	NA	NA
AAGAB	1.1354e-10	4.6234e-08	-6.44773	Pituitary	1.80211e-11	1.45947e-08	6.72122	Brain_Caudate_basal_ganglia	3.89384e-11	2.53258e-08	6.60806	NA	NA	NA	1	1	1	0	3	0.483712	6.2191	-0.752636	-10.0594	-0.716104	-9.86513	NA	NA	0.62859	5e-10	0.451669	8.35441e-24	0.473927	5.89583e-23	NA	NA	0.868936	7.12598e-08	0.912008	1.04906e-20	0.91199	5.92555e-20	NA	NA
AAGAB	1.1354e-10	4.6234e-08	-6.44773	Pituitary	1.80211e-11	1.45947e-08	6.72122	Brain_Cerebellar_Hemisphere	1.61967e-11	8.50556e-09	6.73675	NA	NA	NA	1	1	1	0	3	0.483712	6.2191	-0.752636	-10.0594	-0.491645	-9.85579	NA	NA	0.62859	5e-10	0.451669	8.35441e-24	0.62297	6.47051e-23	NA	NA	0.868936	7.12598e-08	0.912008	1.04906e-20	0.945395	5.17823e-20	NA	NA
AAGAB	1.1354e-10	4.6234e-08	-6.44773	Pituitary	1.80211e-11	1.45947e-08	6.72122	Brain_Cerebellum	1.61967e-11	8.45689e-09	6.73675	NA	NA	NA	1	1	1	0	3	0.483712	6.2191	-0.752636	-10.0594	-0.491645	-9.85579	NA	NA	0.62859	5e-10	0.451669	8.35441e-24	0.62297	6.47051e-23	NA	NA	0.868936	7.12598e-08	0.912008	1.04906e-20	0.943704	5.33767e-20	NA	NA
AAGAB	1.1354e-10	4.6234e-08	-6.44773	Pituitary	1.80211e-11	1.45947e-08	6.72122	Brain_Frontal_Cortex_BA9	1.61967e-11	9.68241e-09	6.73675	NA	NA	NA	1	1	1	0	3	0.483712	6.2191	-0.752636	-10.0594	-0.491645	-9.85579	NA	NA	0.62859	5e-10	0.451669	8.35441e-24	0.62297	6.47051e-23	NA	NA	0.868936	7.12598e-08	0.912008	1.04906e-20	0.939263	5.38347e-20	NA	NA
AAGAB	1.1354e-10	4.6234e-08	-6.44773	Pituitary	1.80211e-11	1.45947e-08	6.72122	Brain_Spinal_cord_cervical_c-1	3.89384e-11	2.78293e-08	6.60806	NA	NA	NA	1	1	1	0	3	0.483712	6.2191	-0.752636	-10.0594	-0.716104	-9.86513	NA	NA	0.62859	5e-10	0.451669	8.35441e-24	0.473927	5.89583e-23	NA	NA	0.868936	7.12598e-08	0.912008	1.04906e-20	0.914909	8.24975e-20	NA	NA
AAGAB	1.1354e-10	4.6234e-08	-6.44773	Pituitary	1.80211e-11	1.45947e-08	6.72122	Cells_Cultured_fibroblasts	3.89384e-11	2.33647e-08	-6.60806	NA	NA	NA	1	1	1	0	3	0.483712	6.2191	-0.752636	-10.0594	0.716104	9.86513	NA	NA	0.62859	5e-10	0.451669	8.35441e-24	0.473927	5.89583e-23	NA	NA	0.868936	7.12598e-08	0.912008	1.04906e-20	0.905354	6.41139e-20	NA	NA
AAGAB	1.1354e-10	4.6234e-08	-6.44773	Pituitary	1.80211e-11	1.45947e-08	6.72122	Cells_EBV-transformed_lymphocytes	3.89384e-11	1.93913e-08	-6.60806	NA	NA	NA	1	1	1	0	3	0.483712	6.2191	-0.752636	-10.0594	0.716104	9.86513	NA	NA	0.62859	5e-10	0.451669	8.35441e-24	0.473927	5.89583e-23	NA	NA	0.868936	7.12598e-08	0.912008	1.04906e-20	0.906908	4.9018e-20	NA	NA
AAGAB	1.1354e-10	4.6234e-08	-6.44773	Pituitary	1.80211e-11	1.45947e-08	6.72122	Esophagus_Gastroesophageal_Junction	1.61967e-11	8.24493e-09	6.73675	NA	NA	NA	1	1	1	0	3	0.483712	6.2191	-0.752636	-10.0594	-0.491645	-9.85579	NA	NA	0.62859	5e-10	0.451669	8.35441e-24	0.62297	6.47051e-23	NA	NA	0.868936	7.12598e-08	0.912008	1.04906e-20	0.94778	4.86357e-20	NA	NA
AAGAB	1.1354e-10	4.6234e-08	-6.44773	Pituitary	1.80211e-11	1.45947e-08	6.72122	Esophagus_Mucosa	3.89384e-11	1.85254e-08	-6.60806	NA	NA	NA	1	1	1	0	3	0.483712	6.2191	-0.752636	-10.0594	0.716104	9.86513	NA	NA	0.62859	5e-10	0.451669	8.35441e-24	0.473927	5.89583e-23	NA	NA	0.868936	7.12598e-08	0.912008	1.04906e-20	0.915973	4.54181e-20	NA	NA
AAGAB	1.1354e-10	4.6234e-08	-6.44773	Pituitary	1.80211e-11	1.45947e-08	6.72122	Minor_Salivary_Gland	3.89384e-11	2.1011e-08	-6.60806	NA	NA	NA	1	1	1	0	3	0.483712	6.2191	-0.752636	-10.0594	0.716104	9.86513	NA	NA	0.62859	5e-10	0.451669	8.35441e-24	0.473927	5.89583e-23	NA	NA	0.868936	7.12598e-08	0.912008	1.04906e-20	0.907571	7.52052e-20	NA	NA
AAGAB	1.1354e-10	4.6234e-08	-6.44773	Pituitary	1.80211e-11	1.45947e-08	6.72122	Muscle_Skeletal	3.89384e-11	2.25741e-08	-6.60806	NA	NA	NA	1	1	1	0	3	0.483712	6.2191	-0.752636	-10.0594	0.716104	9.86513	NA	NA	0.62859	5e-10	0.451669	8.35441e-24	0.473927	5.89583e-23	NA	NA	0.868936	7.12598e-08	0.912008	1.04906e-20	0.914721	5.15459e-20	NA	NA
AAGAB	1.1354e-10	4.6234e-08	-6.44773	Pituitary	1.80211e-11	1.45947e-08	6.72122	Ovary	3.89384e-11	2.04178e-08	-6.60806	NA	NA	NA	1	1	1	0	3	0.483712	6.2191	-0.752636	-10.0594	0.716104	9.86513	NA	NA	0.62859	5e-10	0.451669	8.35441e-24	0.473927	5.89583e-23	NA	NA	0.868936	7.12598e-08	0.912008	1.04906e-20	0.914596	5.85954e-20	NA	NA
AAGAB	1.1354e-10	4.6234e-08	-6.44773	Pituitary	1.80211e-11	1.45947e-08	6.72122	Pituitary	1.61967e-11	9.60076e-09	6.73675	NA	NA	NA	1	1	1	0	3	0.483712	6.2191	-0.752636	-10.0594	-0.491645	-9.85579	NA	NA	0.62859	5e-10	0.451669	8.35441e-24	0.62297	6.47051e-23	NA	NA	0.868936	7.12598e-08	0.912008	1.04906e-20	0.949117	5.85406e-20	NA	NA
AAGAB	1.1354e-10	4.6234e-08	-6.44773	Pituitary	1.80211e-11	1.45947e-08	6.72122	Prostate	1.61967e-11	9.06757e-09	6.73675	NA	NA	NA	1	1	1	0	3	0.483712	6.2191	-0.752636	-10.0594	-0.491645	-9.85579	NA	NA	0.62859	5e-10	0.451669	8.35441e-24	0.62297	6.47051e-23	NA	NA	0.868936	7.12598e-08	0.912008	1.04906e-20	0.945733	5.57077e-20	NA	NA
AAGAB	1.1354e-10	4.6234e-08	-6.44773	Pituitary	1.80211e-11	1.45947e-08	6.72122	Skin_Not_Sun_Exposed_Suprapubic	3.89384e-11	2.01356e-08	-6.60806	NA	NA	NA	1	1	1	0	3	0.483712	6.2191	-0.752636	-10.0594	0.716104	9.86513	NA	NA	0.62859	5e-10	0.451669	8.35441e-24	0.473927	5.89583e-23	NA	NA	0.868936	7.12598e-08	0.912008	1.04906e-20	0.918104	4.80784e-20	NA	NA
AAGAB	1.1354e-10	4.6234e-08	-6.44773	Pituitary	1.80211e-11	1.45947e-08	6.72122	Skin_Sun_Exposed_Lower_leg	3.89384e-11	1.9976e-08	-6.60806	NA	NA	NA	1	1	1	0	3	0.483712	6.2191	-0.752636	-10.0594	0.716104	-4.403	NA	NA	0.62859	5e-10	0.451669	8.35441e-24	0.473927	1.06764e-05	NA	NA	0.868936	7.12598e-08	0.912008	1.04906e-20	0.915138	0.000760724	NA	NA
AAGAB	1.1354e-10	4.6234e-08	-6.44773	Pituitary	1.80211e-11	1.45947e-08	6.72122	Spleen	1.61967e-11	9.15329e-09	6.73675	NA	NA	NA	1	1	1	0	3	0.483712	6.2191	-0.752636	-10.0594	-0.491645	-9.85579	NA	NA	0.62859	5e-10	0.451669	8.35441e-24	0.62297	6.47051e-23	NA	NA	0.868936	7.12598e-08	0.912008	1.04906e-20	0.941134	5.6182e-20	NA	NA
AAGAB	1.1354e-10	4.6234e-08	-6.44773	Pituitary	1.80211e-11	1.45947e-08	6.72122	Stomach	3.89384e-11	2.3049e-08	-6.60806	NA	NA	NA	1	1	1	0	3	0.483712	6.2191	-0.752636	-10.0594	0.716104	9.86513	NA	NA	0.62859	5e-10	0.451669	8.35441e-24	0.473927	5.89583e-23	NA	NA	0.868936	7.12598e-08	0.912008	1.04906e-20	0.918127	5.77405e-20	NA	NA
AAGAB	1.1354e-10	4.6234e-08	-6.44773	Pituitary	1.80211e-11	1.45947e-08	6.72122	Thyroid	1.61967e-11	8.6341e-09	6.73675	NA	NA	NA	1	1	1	0	3	0.483712	6.2191	-0.752636	-10.0594	-0.491645	-9.85579	NA	NA	0.62859	5e-10	0.451669	8.35441e-24	0.62297	6.47051e-23	NA	NA	0.868936	7.12598e-08	0.912008	1.04906e-20	0.944117	5.31214e-20	NA	NA
AAGAB	1.1354e-10	4.6234e-08	-6.44773	Pituitary	1.80211e-11	1.45947e-08	6.72122	smultixcan	1.61967e-11	8.74585e-09	6.73675	NA	NA	NA	1	1	1	0	3	0.483712	6.2191	-0.752636	-10.0594	-0.491645	-9.85579	NA	NA	0.62859	5e-10	0.451669	8.35441e-24	0.62297	6.47051e-23	NA	NA	0.868936	7.12598e-08	0.912008	1.04906e-20	0.942356	5.67162e-20	NA	NA
AAGAB	1.1354e-10	4.6234e-08	-6.44773	Prostate	1.0548e-12	1.25183e-09	7.12316	Adipose_Visceral_Omentum	3.89384e-11	1.90043e-08	-6.60806	NA	NA	NA	1	1	1	0	3	0.483712	6.2191	-1.06259	-10.9889	0.716104	-4.32223	NA	NA	0.62859	5e-10	0.287966	4.32224e-28	0.473927	1.5446e-05	NA	NA	0.868936	7.12598e-08	0.876356	7.57998e-25	0.907633	0.00105755	NA	NA
AAGAB	1.1354e-10	4.6234e-08	-6.44773	Prostate	1.0548e-12	1.25183e-09	7.12316	Adrenal_Gland	3.89384e-11	2.23563e-08	-6.60806	NA	NA	NA	1	1	1	0	3	0.483712	6.2191	-1.06259	-10.9889	0.716104	9.86513	NA	NA	0.62859	5e-10	0.287966	4.32224e-28	0.473927	5.89583e-23	NA	NA	0.868936	7.12598e-08	0.876356	7.57998e-25	0.911054	4.70144e-20	NA	NA
AAGAB	1.1354e-10	4.6234e-08	-6.44773	Prostate	1.0548e-12	1.25183e-09	7.12316	Artery_Aorta	3.89384e-11	1.9579e-08	6.60806	NA	NA	NA	1	1	1	0	3	0.483712	6.2191	-1.06259	-10.9889	-0.716104	-5.36736	NA	NA	0.62859	5e-10	0.287966	4.32224e-28	0.473927	7.98953e-08	NA	NA	0.868936	7.12598e-08	0.876356	7.57998e-25	0.909504	1.09187e-05	NA	NA
AAGAB	1.1354e-10	4.6234e-08	-6.44773	Prostate	1.0548e-12	1.25183e-09	7.12316	Artery_Coronary	3.89384e-11	2.1579e-08	6.60806	NA	NA	NA	1	1	1	0	3	0.483712	6.2191	-1.06259	-10.9889	-0.716104	-9.86513	NA	NA	0.62859	5e-10	0.287966	4.32224e-28	0.473927	5.89583e-23	NA	NA	0.868936	7.12598e-08	0.876356	7.57998e-25	0.906695	5.67233e-20	NA	NA
AAGAB	1.1354e-10	4.6234e-08	-6.44773	Prostate	1.0548e-12	1.25183e-09	7.12316	Artery_Tibial	3.89384e-11	2.05826e-08	-6.60806	NA	NA	NA	1	1	1	0	3	0.483712	6.2191	-1.06259	-10.9889	0.716104	9.86513	NA	NA	0.62859	5e-10	0.287966	4.32224e-28	0.473927	5.89583e-23	NA	NA	0.868936	7.12598e-08	0.876356	7.57998e-25	0.910524	5.62237e-20	NA	NA
AAGAB	1.1354e-10	4.6234e-08	-6.44773	Prostate	1.0548e-12	1.25183e-09	7.12316	Brain_Caudate_basal_ganglia	3.89384e-11	2.53258e-08	6.60806	NA	NA	NA	1	1	1	0	3	0.483712	6.2191	-1.06259	-10.9889	-0.716104	-9.86513	NA	NA	0.62859	5e-10	0.287966	4.32224e-28	0.473927	5.89583e-23	NA	NA	0.868936	7.12598e-08	0.876356	7.57998e-25	0.91199	5.92555e-20	NA	NA
AAGAB	1.1354e-10	4.6234e-08	-6.44773	Prostate	1.0548e-12	1.25183e-09	7.12316	Brain_Cerebellar_Hemisphere	1.61967e-11	8.50556e-09	6.73675	NA	NA	NA	1	1	1	0	3	0.483712	6.2191	-1.06259	-10.9889	-0.491645	-9.85579	NA	NA	0.62859	5e-10	0.287966	4.32224e-28	0.62297	6.47051e-23	NA	NA	0.868936	7.12598e-08	0.876356	7.57998e-25	0.945395	5.17823e-20	NA	NA
AAGAB	1.1354e-10	4.6234e-08	-6.44773	Prostate	1.0548e-12	1.25183e-09	7.12316	Brain_Cerebellum	1.61967e-11	8.45689e-09	6.73675	NA	NA	NA	1	1	1	0	3	0.483712	6.2191	-1.06259	-10.9889	-0.491645	-9.85579	NA	NA	0.62859	5e-10	0.287966	4.32224e-28	0.62297	6.47051e-23	NA	NA	0.868936	7.12598e-08	0.876356	7.57998e-25	0.943704	5.33767e-20	NA	NA
AAGAB	1.1354e-10	4.6234e-08	-6.44773	Prostate	1.0548e-12	1.25183e-09	7.12316	Brain_Frontal_Cortex_BA9	1.61967e-11	9.68241e-09	6.73675	NA	NA	NA	1	1	1	0	3	0.483712	6.2191	-1.06259	-10.9889	-0.491645	-9.85579	NA	NA	0.62859	5e-10	0.287966	4.32224e-28	0.62297	6.47051e-23	NA	NA	0.868936	7.12598e-08	0.876356	7.57998e-25	0.939263	5.38347e-20	NA	NA
AAGAB	1.1354e-10	4.6234e-08	-6.44773	Prostate	1.0548e-12	1.25183e-09	7.12316	Brain_Spinal_cord_cervical_c-1	3.89384e-11	2.78293e-08	6.60806	NA	NA	NA	1	1	1	0	3	0.483712	6.2191	-1.06259	-10.9889	-0.716104	-9.86513	NA	NA	0.62859	5e-10	0.287966	4.32224e-28	0.473927	5.89583e-23	NA	NA	0.868936	7.12598e-08	0.876356	7.57998e-25	0.914909	8.24975e-20	NA	NA
AAGAB	1.1354e-10	4.6234e-08	-6.44773	Prostate	1.0548e-12	1.25183e-09	7.12316	Cells_Cultured_fibroblasts	3.89384e-11	2.33647e-08	-6.60806	NA	NA	NA	1	1	1	0	3	0.483712	6.2191	-1.06259	-10.9889	0.716104	9.86513	NA	NA	0.62859	5e-10	0.287966	4.32224e-28	0.473927	5.89583e-23	NA	NA	0.868936	7.12598e-08	0.876356	7.57998e-25	0.905354	6.41139e-20	NA	NA
AAGAB	1.1354e-10	4.6234e-08	-6.44773	Prostate	1.0548e-12	1.25183e-09	7.12316	Cells_EBV-transformed_lymphocytes	3.89384e-11	1.93913e-08	-6.60806	NA	NA	NA	1	1	1	0	3	0.483712	6.2191	-1.06259	-10.9889	0.716104	9.86513	NA	NA	0.62859	5e-10	0.287966	4.32224e-28	0.473927	5.89583e-23	NA	NA	0.868936	7.12598e-08	0.876356	7.57998e-25	0.906908	4.9018e-20	NA	NA
AAGAB	1.1354e-10	4.6234e-08	-6.44773	Prostate	1.0548e-12	1.25183e-09	7.12316	Esophagus_Gastroesophageal_Junction	1.61967e-11	8.24493e-09	6.73675	NA	NA	NA	1	1	1	0	3	0.483712	6.2191	-1.06259	-10.9889	-0.491645	-9.85579	NA	NA	0.62859	5e-10	0.287966	4.32224e-28	0.62297	6.47051e-23	NA	NA	0.868936	7.12598e-08	0.876356	7.57998e-25	0.94778	4.86357e-20	NA	NA
AAGAB	1.1354e-10	4.6234e-08	-6.44773	Prostate	1.0548e-12	1.25183e-09	7.12316	Esophagus_Mucosa	3.89384e-11	1.85254e-08	-6.60806	NA	NA	NA	1	1	1	0	3	0.483712	6.2191	-1.06259	-10.9889	0.716104	9.86513	NA	NA	0.62859	5e-10	0.287966	4.32224e-28	0.473927	5.89583e-23	NA	NA	0.868936	7.12598e-08	0.876356	7.57998e-25	0.915973	4.54181e-20	NA	NA
AAGAB	1.1354e-10	4.6234e-08	-6.44773	Prostate	1.0548e-12	1.25183e-09	7.12316	Minor_Salivary_Gland	3.89384e-11	2.1011e-08	-6.60806	NA	NA	NA	1	1	1	0	3	0.483712	6.2191	-1.06259	-10.9889	0.716104	9.86513	NA	NA	0.62859	5e-10	0.287966	4.32224e-28	0.473927	5.89583e-23	NA	NA	0.868936	7.12598e-08	0.876356	7.57998e-25	0.907571	7.52052e-20	NA	NA
AAGAB	1.1354e-10	4.6234e-08	-6.44773	Prostate	1.0548e-12	1.25183e-09	7.12316	Muscle_Skeletal	3.89384e-11	2.25741e-08	-6.60806	NA	NA	NA	1	1	1	0	3	0.483712	6.2191	-1.06259	-10.9889	0.716104	9.86513	NA	NA	0.62859	5e-10	0.287966	4.32224e-28	0.473927	5.89583e-23	NA	NA	0.868936	7.12598e-08	0.876356	7.57998e-25	0.914721	5.15459e-20	NA	NA
AAGAB	1.1354e-10	4.6234e-08	-6.44773	Prostate	1.0548e-12	1.25183e-09	7.12316	Ovary	3.89384e-11	2.04178e-08	-6.60806	NA	NA	NA	1	1	1	0	3	0.483712	6.2191	-1.06259	-10.9889	0.716104	9.86513	NA	NA	0.62859	5e-10	0.287966	4.32224e-28	0.473927	5.89583e-23	NA	NA	0.868936	7.12598e-08	0.876356	7.57998e-25	0.914596	5.85954e-20	NA	NA
AAGAB	1.1354e-10	4.6234e-08	-6.44773	Prostate	1.0548e-12	1.25183e-09	7.12316	Pituitary	1.61967e-11	9.60076e-09	6.73675	NA	NA	NA	1	1	1	0	3	0.483712	6.2191	-1.06259	-10.9889	-0.491645	-9.85579	NA	NA	0.62859	5e-10	0.287966	4.32224e-28	0.62297	6.47051e-23	NA	NA	0.868936	7.12598e-08	0.876356	7.57998e-25	0.949117	5.85406e-20	NA	NA
AAGAB	1.1354e-10	4.6234e-08	-6.44773	Prostate	1.0548e-12	1.25183e-09	7.12316	Prostate	1.61967e-11	9.06757e-09	6.73675	NA	NA	NA	1	1	1	0	3	0.483712	6.2191	-1.06259	-10.9889	-0.491645	-9.85579	NA	NA	0.62859	5e-10	0.287966	4.32224e-28	0.62297	6.47051e-23	NA	NA	0.868936	7.12598e-08	0.876356	7.57998e-25	0.945733	5.57077e-20	NA	NA
AAGAB	1.1354e-10	4.6234e-08	-6.44773	Prostate	1.0548e-12	1.25183e-09	7.12316	Skin_Not_Sun_Exposed_Suprapubic	3.89384e-11	2.01356e-08	-6.60806	NA	NA	NA	1	1	1	0	3	0.483712	6.2191	-1.06259	-10.9889	0.716104	9.86513	NA	NA	0.62859	5e-10	0.287966	4.32224e-28	0.473927	5.89583e-23	NA	NA	0.868936	7.12598e-08	0.876356	7.57998e-25	0.918104	4.80784e-20	NA	NA
AAGAB	1.1354e-10	4.6234e-08	-6.44773	Prostate	1.0548e-12	1.25183e-09	7.12316	Skin_Sun_Exposed_Lower_leg	3.89384e-11	1.9976e-08	-6.60806	NA	NA	NA	1	1	1	0	3	0.483712	6.2191	-1.06259	-10.9889	0.716104	-4.403	NA	NA	0.62859	5e-10	0.287966	4.32224e-28	0.473927	1.06764e-05	NA	NA	0.868936	7.12598e-08	0.876356	7.57998e-25	0.915138	0.000760724	NA	NA
AAGAB	1.1354e-10	4.6234e-08	-6.44773	Prostate	1.0548e-12	1.25183e-09	7.12316	Spleen	1.61967e-11	9.15329e-09	6.73675	NA	NA	NA	1	1	1	0	3	0.483712	6.2191	-1.06259	-10.9889	-0.491645	-9.85579	NA	NA	0.62859	5e-10	0.287966	4.32224e-28	0.62297	6.47051e-23	NA	NA	0.868936	7.12598e-08	0.876356	7.57998e-25	0.941134	5.6182e-20	NA	NA
AAGAB	1.1354e-10	4.6234e-08	-6.44773	Prostate	1.0548e-12	1.25183e-09	7.12316	Stomach	3.89384e-11	2.3049e-08	-6.60806	NA	NA	NA	1	1	1	0	3	0.483712	6.2191	-1.06259	-10.9889	0.716104	9.86513	NA	NA	0.62859	5e-10	0.287966	4.32224e-28	0.473927	5.89583e-23	NA	NA	0.868936	7.12598e-08	0.876356	7.57998e-25	0.918127	5.77405e-20	NA	NA
AAGAB	1.1354e-10	4.6234e-08	-6.44773	Prostate	1.0548e-12	1.25183e-09	7.12316	Thyroid	1.61967e-11	8.6341e-09	6.73675	NA	NA	NA	1	1	1	0	3	0.483712	6.2191	-1.06259	-10.9889	-0.491645	-9.85579	NA	NA	0.62859	5e-10	0.287966	4.32224e-28	0.62297	6.47051e-23	NA	NA	0.868936	7.12598e-08	0.876356	7.57998e-25	0.944117	5.31214e-20	NA	NA
AAGAB	1.1354e-10	4.6234e-08	-6.44773	Prostate	1.0548e-12	1.25183e-09	7.12316	smultixcan	1.61967e-11	8.74585e-09	6.73675	NA	NA	NA	1	1	1	0	3	0.483712	6.2191	-1.06259	-10.9889	-0.491645	-9.85579	NA	NA	0.62859	5e-10	0.287966	4.32224e-28	0.62297	6.47051e-23	NA	NA	0.868936	7.12598e-08	0.876356	7.57998e-25	0.942356	5.67162e-20	NA	NA
AAGAB	1.1354e-10	4.6234e-08	-6.44773	Skin_Sun_Exposed_Lower_leg	1.80211e-11	1.46162e-08	6.72122	Adipose_Visceral_Omentum	3.89384e-11	1.90043e-08	-6.60806	NA	NA	NA	1	1	1	0	3	0.483712	6.2191	-0.948255	-10.0594	0.716104	-4.32223	NA	NA	0.62859	5e-10	0.343	8.35441e-24	0.473927	1.5446e-05	NA	NA	0.868936	7.12598e-08	0.880025	9.30263e-21	0.907633	0.00105755	NA	NA
AAGAB	1.1354e-10	4.6234e-08	-6.44773	Skin_Sun_Exposed_Lower_leg	1.80211e-11	1.46162e-08	6.72122	Adrenal_Gland	3.89384e-11	2.23563e-08	-6.60806	NA	NA	NA	1	1	1	0	3	0.483712	6.2191	-0.948255	-10.0594	0.716104	9.86513	NA	NA	0.62859	5e-10	0.343	8.35441e-24	0.473927	5.89583e-23	NA	NA	0.868936	7.12598e-08	0.880025	9.30263e-21	0.911054	4.70144e-20	NA	NA
AAGAB	1.1354e-10	4.6234e-08	-6.44773	Skin_Sun_Exposed_Lower_leg	1.80211e-11	1.46162e-08	6.72122	Artery_Aorta	3.89384e-11	1.9579e-08	6.60806	NA	NA	NA	1	1	1	0	3	0.483712	6.2191	-0.948255	-10.0594	-0.716104	-5.36736	NA	NA	0.62859	5e-10	0.343	8.35441e-24	0.473927	7.98953e-08	NA	NA	0.868936	7.12598e-08	0.880025	9.30263e-21	0.909504	1.09187e-05	NA	NA
AAGAB	1.1354e-10	4.6234e-08	-6.44773	Skin_Sun_Exposed_Lower_leg	1.80211e-11	1.46162e-08	6.72122	Artery_Coronary	3.89384e-11	2.1579e-08	6.60806	NA	NA	NA	1	1	1	0	3	0.483712	6.2191	-0.948255	-10.0594	-0.716104	-9.86513	NA	NA	0.62859	5e-10	0.343	8.35441e-24	0.473927	5.89583e-23	NA	NA	0.868936	7.12598e-08	0.880025	9.30263e-21	0.906695	5.67233e-20	NA	NA
AAGAB	1.1354e-10	4.6234e-08	-6.44773	Skin_Sun_Exposed_Lower_leg	1.80211e-11	1.46162e-08	6.72122	Artery_Tibial	3.89384e-11	2.05826e-08	-6.60806	NA	NA	NA	1	1	1	0	3	0.483712	6.2191	-0.948255	-10.0594	0.716104	9.86513	NA	NA	0.62859	5e-10	0.343	8.35441e-24	0.473927	5.89583e-23	NA	NA	0.868936	7.12598e-08	0.880025	9.30263e-21	0.910524	5.62237e-20	NA	NA
AAGAB	1.1354e-10	4.6234e-08	-6.44773	Skin_Sun_Exposed_Lower_leg	1.80211e-11	1.46162e-08	6.72122	Brain_Caudate_basal_ganglia	3.89384e-11	2.53258e-08	6.60806	NA	NA	NA	1	1	1	0	3	0.483712	6.2191	-0.948255	-10.0594	-0.716104	-9.86513	NA	NA	0.62859	5e-10	0.343	8.35441e-24	0.473927	5.89583e-23	NA	NA	0.868936	7.12598e-08	0.880025	9.30263e-21	0.91199	5.92555e-20	NA	NA
AAGAB	1.1354e-10	4.6234e-08	-6.44773	Skin_Sun_Exposed_Lower_leg	1.80211e-11	1.46162e-08	6.72122	Brain_Cerebellar_Hemisphere	1.61967e-11	8.50556e-09	6.73675	NA	NA	NA	1	1	1	0	3	0.483712	6.2191	-0.948255	-10.0594	-0.491645	-9.85579	NA	NA	0.62859	5e-10	0.343	8.35441e-24	0.62297	6.47051e-23	NA	NA	0.868936	7.12598e-08	0.880025	9.30263e-21	0.945395	5.17823e-20	NA	NA
AAGAB	1.1354e-10	4.6234e-08	-6.44773	Skin_Sun_Exposed_Lower_leg	1.80211e-11	1.46162e-08	6.72122	Brain_Cerebellum	1.61967e-11	8.45689e-09	6.73675	NA	NA	NA	1	1	1	0	3	0.483712	6.2191	-0.948255	-10.0594	-0.491645	-9.85579	NA	NA	0.62859	5e-10	0.343	8.35441e-24	0.62297	6.47051e-23	NA	NA	0.868936	7.12598e-08	0.880025	9.30263e-21	0.943704	5.33767e-20	NA	NA
AAGAB	1.1354e-10	4.6234e-08	-6.44773	Skin_Sun_Exposed_Lower_leg	1.80211e-11	1.46162e-08	6.72122	Brain_Frontal_Cortex_BA9	1.61967e-11	9.68241e-09	6.73675	NA	NA	NA	1	1	1	0	3	0.483712	6.2191	-0.948255	-10.0594	-0.491645	-9.85579	NA	NA	0.62859	5e-10	0.343	8.35441e-24	0.62297	6.47051e-23	NA	NA	0.868936	7.12598e-08	0.880025	9.30263e-21	0.939263	5.38347e-20	NA	NA
AAGAB	1.1354e-10	4.6234e-08	-6.44773	Skin_Sun_Exposed_Lower_leg	1.80211e-11	1.46162e-08	6.72122	Brain_Spinal_cord_cervical_c-1	3.89384e-11	2.78293e-08	6.60806	NA	NA	NA	1	1	1	0	3	0.483712	6.2191	-0.948255	-10.0594	-0.716104	-9.86513	NA	NA	0.62859	5e-10	0.343	8.35441e-24	0.473927	5.89583e-23	NA	NA	0.868936	7.12598e-08	0.880025	9.30263e-21	0.914909	8.24975e-20	NA	NA
AAGAB	1.1354e-10	4.6234e-08	-6.44773	Skin_Sun_Exposed_Lower_leg	1.80211e-11	1.46162e-08	6.72122	Cells_Cultured_fibroblasts	3.89384e-11	2.33647e-08	-6.60806	NA	NA	NA	1	1	1	0	3	0.483712	6.2191	-0.948255	-10.0594	0.716104	9.86513	NA	NA	0.62859	5e-10	0.343	8.35441e-24	0.473927	5.89583e-23	NA	NA	0.868936	7.12598e-08	0.880025	9.30263e-21	0.905354	6.41139e-20	NA	NA
AAGAB	1.1354e-10	4.6234e-08	-6.44773	Skin_Sun_Exposed_Lower_leg	1.80211e-11	1.46162e-08	6.72122	Cells_EBV-transformed_lymphocytes	3.89384e-11	1.93913e-08	-6.60806	NA	NA	NA	1	1	1	0	3	0.483712	6.2191	-0.948255	-10.0594	0.716104	9.86513	NA	NA	0.62859	5e-10	0.343	8.35441e-24	0.473927	5.89583e-23	NA	NA	0.868936	7.12598e-08	0.880025	9.30263e-21	0.906908	4.9018e-20	NA	NA
AAGAB	1.1354e-10	4.6234e-08	-6.44773	Skin_Sun_Exposed_Lower_leg	1.80211e-11	1.46162e-08	6.72122	Esophagus_Gastroesophageal_Junction	1.61967e-11	8.24493e-09	6.73675	NA	NA	NA	1	1	1	0	3	0.483712	6.2191	-0.948255	-10.0594	-0.491645	-9.85579	NA	NA	0.62859	5e-10	0.343	8.35441e-24	0.62297	6.47051e-23	NA	NA	0.868936	7.12598e-08	0.880025	9.30263e-21	0.94778	4.86357e-20	NA	NA
AAGAB	1.1354e-10	4.6234e-08	-6.44773	Skin_Sun_Exposed_Lower_leg	1.80211e-11	1.46162e-08	6.72122	Esophagus_Mucosa	3.89384e-11	1.85254e-08	-6.60806	NA	NA	NA	1	1	1	0	3	0.483712	6.2191	-0.948255	-10.0594	0.716104	9.86513	NA	NA	0.62859	5e-10	0.343	8.35441e-24	0.473927	5.89583e-23	NA	NA	0.868936	7.12598e-08	0.880025	9.30263e-21	0.915973	4.54181e-20	NA	NA
AAGAB	1.1354e-10	4.6234e-08	-6.44773	Skin_Sun_Exposed_Lower_leg	1.80211e-11	1.46162e-08	6.72122	Minor_Salivary_Gland	3.89384e-11	2.1011e-08	-6.60806	NA	NA	NA	1	1	1	0	3	0.483712	6.2191	-0.948255	-10.0594	0.716104	9.86513	NA	NA	0.62859	5e-10	0.343	8.35441e-24	0.473927	5.89583e-23	NA	NA	0.868936	7.12598e-08	0.880025	9.30263e-21	0.907571	7.52052e-20	NA	NA
AAGAB	1.1354e-10	4.6234e-08	-6.44773	Skin_Sun_Exposed_Lower_leg	1.80211e-11	1.46162e-08	6.72122	Muscle_Skeletal	3.89384e-11	2.25741e-08	-6.60806	NA	NA	NA	1	1	1	0	3	0.483712	6.2191	-0.948255	-10.0594	0.716104	9.86513	NA	NA	0.62859	5e-10	0.343	8.35441e-24	0.473927	5.89583e-23	NA	NA	0.868936	7.12598e-08	0.880025	9.30263e-21	0.914721	5.15459e-20	NA	NA
AAGAB	1.1354e-10	4.6234e-08	-6.44773	Skin_Sun_Exposed_Lower_leg	1.80211e-11	1.46162e-08	6.72122	Ovary	3.89384e-11	2.04178e-08	-6.60806	NA	NA	NA	1	1	1	0	3	0.483712	6.2191	-0.948255	-10.0594	0.716104	9.86513	NA	NA	0.62859	5e-10	0.343	8.35441e-24	0.473927	5.89583e-23	NA	NA	0.868936	7.12598e-08	0.880025	9.30263e-21	0.914596	5.85954e-20	NA	NA
AAGAB	1.1354e-10	4.6234e-08	-6.44773	Skin_Sun_Exposed_Lower_leg	1.80211e-11	1.46162e-08	6.72122	Pituitary	1.61967e-11	9.60076e-09	6.73675	NA	NA	NA	1	1	1	0	3	0.483712	6.2191	-0.948255	-10.0594	-0.491645	-9.85579	NA	NA	0.62859	5e-10	0.343	8.35441e-24	0.62297	6.47051e-23	NA	NA	0.868936	7.12598e-08	0.880025	9.30263e-21	0.949117	5.85406e-20	NA	NA
AAGAB	1.1354e-10	4.6234e-08	-6.44773	Skin_Sun_Exposed_Lower_leg	1.80211e-11	1.46162e-08	6.72122	Prostate	1.61967e-11	9.06757e-09	6.73675	NA	NA	NA	1	1	1	0	3	0.483712	6.2191	-0.948255	-10.0594	-0.491645	-9.85579	NA	NA	0.62859	5e-10	0.343	8.35441e-24	0.62297	6.47051e-23	NA	NA	0.868936	7.12598e-08	0.880025	9.30263e-21	0.945733	5.57077e-20	NA	NA
AAGAB	1.1354e-10	4.6234e-08	-6.44773	Skin_Sun_Exposed_Lower_leg	1.80211e-11	1.46162e-08	6.72122	Skin_Not_Sun_Exposed_Suprapubic	3.89384e-11	2.01356e-08	-6.60806	NA	NA	NA	1	1	1	0	3	0.483712	6.2191	-0.948255	-10.0594	0.716104	9.86513	NA	NA	0.62859	5e-10	0.343	8.35441e-24	0.473927	5.89583e-23	NA	NA	0.868936	7.12598e-08	0.880025	9.30263e-21	0.918104	4.80784e-20	NA	NA
AAGAB	1.1354e-10	4.6234e-08	-6.44773	Skin_Sun_Exposed_Lower_leg	1.80211e-11	1.46162e-08	6.72122	Skin_Sun_Exposed_Lower_leg	3.89384e-11	1.9976e-08	-6.60806	NA	NA	NA	1	1	1	0	3	0.483712	6.2191	-0.948255	-10.0594	0.716104	-4.403	NA	NA	0.62859	5e-10	0.343	8.35441e-24	0.473927	1.06764e-05	NA	NA	0.868936	7.12598e-08	0.880025	9.30263e-21	0.915138	0.000760724	NA	NA
AAGAB	1.1354e-10	4.6234e-08	-6.44773	Skin_Sun_Exposed_Lower_leg	1.80211e-11	1.46162e-08	6.72122	Spleen	1.61967e-11	9.15329e-09	6.73675	NA	NA	NA	1	1	1	0	3	0.483712	6.2191	-0.948255	-10.0594	-0.491645	-9.85579	NA	NA	0.62859	5e-10	0.343	8.35441e-24	0.62297	6.47051e-23	NA	NA	0.868936	7.12598e-08	0.880025	9.30263e-21	0.941134	5.6182e-20	NA	NA
AAGAB	1.1354e-10	4.6234e-08	-6.44773	Skin_Sun_Exposed_Lower_leg	1.80211e-11	1.46162e-08	6.72122	Stomach	3.89384e-11	2.3049e-08	-6.60806	NA	NA	NA	1	1	1	0	3	0.483712	6.2191	-0.948255	-10.0594	0.716104	9.86513	NA	NA	0.62859	5e-10	0.343	8.35441e-24	0.473927	5.89583e-23	NA	NA	0.868936	7.12598e-08	0.880025	9.30263e-21	0.918127	5.77405e-20	NA	NA
AAGAB	1.1354e-10	4.6234e-08	-6.44773	Skin_Sun_Exposed_Lower_leg	1.80211e-11	1.46162e-08	6.72122	Thyroid	1.61967e-11	8.6341e-09	6.73675	NA	NA	NA	1	1	1	0	3	0.483712	6.2191	-0.948255	-10.0594	-0.491645	-9.85579	NA	NA	0.62859	5e-10	0.343	8.35441e-24	0.62297	6.47051e-23	NA	NA	0.868936	7.12598e-08	0.880025	9.30263e-21	0.944117	5.31214e-20	NA	NA
AAGAB	1.1354e-10	4.6234e-08	-6.44773	Skin_Sun_Exposed_Lower_leg	1.80211e-11	1.46162e-08	6.72122	smultixcan	1.61967e-11	8.74585e-09	6.73675	NA	NA	NA	1	1	1	0	3	0.483712	6.2191	-0.948255	-10.0594	-0.491645	-9.85579	NA	NA	0.62859	5e-10	0.343	8.35441e-24	0.62297	6.47051e-23	NA	NA	0.868936	7.12598e-08	0.880025	9.30263e-21	0.942356	5.67162e-20	NA	NA
AAGAB	1.1354e-10	4.6234e-08	-6.44773	Small_Intestine_Terminal_Ileum	1.80211e-11	1.72417e-08	6.72122	Adipose_Visceral_Omentum	3.89384e-11	1.90043e-08	-6.60806	NA	NA	NA	1	1	1	0	3	0.483712	6.2191	-0.752636	-10.0594	0.716104	-4.32223	NA	NA	0.62859	5e-10	0.451669	8.35441e-24	0.473927	1.5446e-05	NA	NA	0.868936	7.12598e-08	0.925624	9.93924e-21	0.907633	0.00105755	NA	NA
AAGAB	1.1354e-10	4.6234e-08	-6.44773	Small_Intestine_Terminal_Ileum	1.80211e-11	1.72417e-08	6.72122	Adrenal_Gland	3.89384e-11	2.23563e-08	-6.60806	NA	NA	NA	1	1	1	0	3	0.483712	6.2191	-0.752636	-10.0594	0.716104	9.86513	NA	NA	0.62859	5e-10	0.451669	8.35441e-24	0.473927	5.89583e-23	NA	NA	0.868936	7.12598e-08	0.925624	9.93924e-21	0.911054	4.70144e-20	NA	NA
AAGAB	1.1354e-10	4.6234e-08	-6.44773	Small_Intestine_Terminal_Ileum	1.80211e-11	1.72417e-08	6.72122	Artery_Aorta	3.89384e-11	1.9579e-08	6.60806	NA	NA	NA	1	1	1	0	3	0.483712	6.2191	-0.752636	-10.0594	-0.716104	-5.36736	NA	NA	0.62859	5e-10	0.451669	8.35441e-24	0.473927	7.98953e-08	NA	NA	0.868936	7.12598e-08	0.925624	9.93924e-21	0.909504	1.09187e-05	NA	NA
AAGAB	1.1354e-10	4.6234e-08	-6.44773	Small_Intestine_Terminal_Ileum	1.80211e-11	1.72417e-08	6.72122	Artery_Coronary	3.89384e-11	2.1579e-08	6.60806	NA	NA	NA	1	1	1	0	3	0.483712	6.2191	-0.752636	-10.0594	-0.716104	-9.86513	NA	NA	0.62859	5e-10	0.451669	8.35441e-24	0.473927	5.89583e-23	NA	NA	0.868936	7.12598e-08	0.925624	9.93924e-21	0.906695	5.67233e-20	NA	NA
AAGAB	1.1354e-10	4.6234e-08	-6.44773	Small_Intestine_Terminal_Ileum	1.80211e-11	1.72417e-08	6.72122	Artery_Tibial	3.89384e-11	2.05826e-08	-6.60806	NA	NA	NA	1	1	1	0	3	0.483712	6.2191	-0.752636	-10.0594	0.716104	9.86513	NA	NA	0.62859	5e-10	0.451669	8.35441e-24	0.473927	5.89583e-23	NA	NA	0.868936	7.12598e-08	0.925624	9.93924e-21	0.910524	5.62237e-20	NA	NA
AAGAB	1.1354e-10	4.6234e-08	-6.44773	Small_Intestine_Terminal_Ileum	1.80211e-11	1.72417e-08	6.72122	Brain_Caudate_basal_ganglia	3.89384e-11	2.53258e-08	6.60806	NA	NA	NA	1	1	1	0	3	0.483712	6.2191	-0.752636	-10.0594	-0.716104	-9.86513	NA	NA	0.62859	5e-10	0.451669	8.35441e-24	0.473927	5.89583e-23	NA	NA	0.868936	7.12598e-08	0.925624	9.93924e-21	0.91199	5.92555e-20	NA	NA
AAGAB	1.1354e-10	4.6234e-08	-6.44773	Small_Intestine_Terminal_Ileum	1.80211e-11	1.72417e-08	6.72122	Brain_Cerebellar_Hemisphere	1.61967e-11	8.50556e-09	6.73675	NA	NA	NA	1	1	1	0	3	0.483712	6.2191	-0.752636	-10.0594	-0.491645	-9.85579	NA	NA	0.62859	5e-10	0.451669	8.35441e-24	0.62297	6.47051e-23	NA	NA	0.868936	7.12598e-08	0.925624	9.93924e-21	0.945395	5.17823e-20	NA	NA
AAGAB	1.1354e-10	4.6234e-08	-6.44773	Small_Intestine_Terminal_Ileum	1.80211e-11	1.72417e-08	6.72122	Brain_Cerebellum	1.61967e-11	8.45689e-09	6.73675	NA	NA	NA	1	1	1	0	3	0.483712	6.2191	-0.752636	-10.0594	-0.491645	-9.85579	NA	NA	0.62859	5e-10	0.451669	8.35441e-24	0.62297	6.47051e-23	NA	NA	0.868936	7.12598e-08	0.925624	9.93924e-21	0.943704	5.33767e-20	NA	NA
AAGAB	1.1354e-10	4.6234e-08	-6.44773	Small_Intestine_Terminal_Ileum	1.80211e-11	1.72417e-08	6.72122	Brain_Frontal_Cortex_BA9	1.61967e-11	9.68241e-09	6.73675	NA	NA	NA	1	1	1	0	3	0.483712	6.2191	-0.752636	-10.0594	-0.491645	-9.85579	NA	NA	0.62859	5e-10	0.451669	8.35441e-24	0.62297	6.47051e-23	NA	NA	0.868936	7.12598e-08	0.925624	9.93924e-21	0.939263	5.38347e-20	NA	NA
AAGAB	1.1354e-10	4.6234e-08	-6.44773	Small_Intestine_Terminal_Ileum	1.80211e-11	1.72417e-08	6.72122	Brain_Spinal_cord_cervical_c-1	3.89384e-11	2.78293e-08	6.60806	NA	NA	NA	1	1	1	0	3	0.483712	6.2191	-0.752636	-10.0594	-0.716104	-9.86513	NA	NA	0.62859	5e-10	0.451669	8.35441e-24	0.473927	5.89583e-23	NA	NA	0.868936	7.12598e-08	0.925624	9.93924e-21	0.914909	8.24975e-20	NA	NA
AAGAB	1.1354e-10	4.6234e-08	-6.44773	Small_Intestine_Terminal_Ileum	1.80211e-11	1.72417e-08	6.72122	Cells_Cultured_fibroblasts	3.89384e-11	2.33647e-08	-6.60806	NA	NA	NA	1	1	1	0	3	0.483712	6.2191	-0.752636	-10.0594	0.716104	9.86513	NA	NA	0.62859	5e-10	0.451669	8.35441e-24	0.473927	5.89583e-23	NA	NA	0.868936	7.12598e-08	0.925624	9.93924e-21	0.905354	6.41139e-20	NA	NA
AAGAB	1.1354e-10	4.6234e-08	-6.44773	Small_Intestine_Terminal_Ileum	1.80211e-11	1.72417e-08	6.72122	Cells_EBV-transformed_lymphocytes	3.89384e-11	1.93913e-08	-6.60806	NA	NA	NA	1	1	1	0	3	0.483712	6.2191	-0.752636	-10.0594	0.716104	9.86513	NA	NA	0.62859	5e-10	0.451669	8.35441e-24	0.473927	5.89583e-23	NA	NA	0.868936	7.12598e-08	0.925624	9.93924e-21	0.906908	4.9018e-20	NA	NA
AAGAB	1.1354e-10	4.6234e-08	-6.44773	Small_Intestine_Terminal_Ileum	1.80211e-11	1.72417e-08	6.72122	Esophagus_Gastroesophageal_Junction	1.61967e-11	8.24493e-09	6.73675	NA	NA	NA	1	1	1	0	3	0.483712	6.2191	-0.752636	-10.0594	-0.491645	-9.85579	NA	NA	0.62859	5e-10	0.451669	8.35441e-24	0.62297	6.47051e-23	NA	NA	0.868936	7.12598e-08	0.925624	9.93924e-21	0.94778	4.86357e-20	NA	NA
AAGAB	1.1354e-10	4.6234e-08	-6.44773	Small_Intestine_Terminal_Ileum	1.80211e-11	1.72417e-08	6.72122	Esophagus_Mucosa	3.89384e-11	1.85254e-08	-6.60806	NA	NA	NA	1	1	1	0	3	0.483712	6.2191	-0.752636	-10.0594	0.716104	9.86513	NA	NA	0.62859	5e-10	0.451669	8.35441e-24	0.473927	5.89583e-23	NA	NA	0.868936	7.12598e-08	0.925624	9.93924e-21	0.915973	4.54181e-20	NA	NA
AAGAB	1.1354e-10	4.6234e-08	-6.44773	Small_Intestine_Terminal_Ileum	1.80211e-11	1.72417e-08	6.72122	Minor_Salivary_Gland	3.89384e-11	2.1011e-08	-6.60806	NA	NA	NA	1	1	1	0	3	0.483712	6.2191	-0.752636	-10.0594	0.716104	9.86513	NA	NA	0.62859	5e-10	0.451669	8.35441e-24	0.473927	5.89583e-23	NA	NA	0.868936	7.12598e-08	0.925624	9.93924e-21	0.907571	7.52052e-20	NA	NA
AAGAB	1.1354e-10	4.6234e-08	-6.44773	Small_Intestine_Terminal_Ileum	1.80211e-11	1.72417e-08	6.72122	Muscle_Skeletal	3.89384e-11	2.25741e-08	-6.60806	NA	NA	NA	1	1	1	0	3	0.483712	6.2191	-0.752636	-10.0594	0.716104	9.86513	NA	NA	0.62859	5e-10	0.451669	8.35441e-24	0.473927	5.89583e-23	NA	NA	0.868936	7.12598e-08	0.925624	9.93924e-21	0.914721	5.15459e-20	NA	NA
AAGAB	1.1354e-10	4.6234e-08	-6.44773	Small_Intestine_Terminal_Ileum	1.80211e-11	1.72417e-08	6.72122	Ovary	3.89384e-11	2.04178e-08	-6.60806	NA	NA	NA	1	1	1	0	3	0.483712	6.2191	-0.752636	-10.0594	0.716104	9.86513	NA	NA	0.62859	5e-10	0.451669	8.35441e-24	0.473927	5.89583e-23	NA	NA	0.868936	7.12598e-08	0.925624	9.93924e-21	0.914596	5.85954e-20	NA	NA
AAGAB	1.1354e-10	4.6234e-08	-6.44773	Small_Intestine_Terminal_Ileum	1.80211e-11	1.72417e-08	6.72122	Pituitary	1.61967e-11	9.60076e-09	6.73675	NA	NA	NA	1	1	1	0	3	0.483712	6.2191	-0.752636	-10.0594	-0.491645	-9.85579	NA	NA	0.62859	5e-10	0.451669	8.35441e-24	0.62297	6.47051e-23	NA	NA	0.868936	7.12598e-08	0.925624	9.93924e-21	0.949117	5.85406e-20	NA	NA
AAGAB	1.1354e-10	4.6234e-08	-6.44773	Small_Intestine_Terminal_Ileum	1.80211e-11	1.72417e-08	6.72122	Prostate	1.61967e-11	9.06757e-09	6.73675	NA	NA	NA	1	1	1	0	3	0.483712	6.2191	-0.752636	-10.0594	-0.491645	-9.85579	NA	NA	0.62859	5e-10	0.451669	8.35441e-24	0.62297	6.47051e-23	NA	NA	0.868936	7.12598e-08	0.925624	9.93924e-21	0.945733	5.57077e-20	NA	NA
AAGAB	1.1354e-10	4.6234e-08	-6.44773	Small_Intestine_Terminal_Ileum	1.80211e-11	1.72417e-08	6.72122	Skin_Not_Sun_Exposed_Suprapubic	3.89384e-11	2.01356e-08	-6.60806	NA	NA	NA	1	1	1	0	3	0.483712	6.2191	-0.752636	-10.0594	0.716104	9.86513	NA	NA	0.62859	5e-10	0.451669	8.35441e-24	0.473927	5.89583e-23	NA	NA	0.868936	7.12598e-08	0.925624	9.93924e-21	0.918104	4.80784e-20	NA	NA
AAGAB	1.1354e-10	4.6234e-08	-6.44773	Small_Intestine_Terminal_Ileum	1.80211e-11	1.72417e-08	6.72122	Skin_Sun_Exposed_Lower_leg	3.89384e-11	1.9976e-08	-6.60806	NA	NA	NA	1	1	1	0	3	0.483712	6.2191	-0.752636	-10.0594	0.716104	-4.403	NA	NA	0.62859	5e-10	0.451669	8.35441e-24	0.473927	1.06764e-05	NA	NA	0.868936	7.12598e-08	0.925624	9.93924e-21	0.915138	0.000760724	NA	NA
AAGAB	1.1354e-10	4.6234e-08	-6.44773	Small_Intestine_Terminal_Ileum	1.80211e-11	1.72417e-08	6.72122	Spleen	1.61967e-11	9.15329e-09	6.73675	NA	NA	NA	1	1	1	0	3	0.483712	6.2191	-0.752636	-10.0594	-0.491645	-9.85579	NA	NA	0.62859	5e-10	0.451669	8.35441e-24	0.62297	6.47051e-23	NA	NA	0.868936	7.12598e-08	0.925624	9.93924e-21	0.941134	5.6182e-20	NA	NA
AAGAB	1.1354e-10	4.6234e-08	-6.44773	Small_Intestine_Terminal_Ileum	1.80211e-11	1.72417e-08	6.72122	Stomach	3.89384e-11	2.3049e-08	-6.60806	NA	NA	NA	1	1	1	0	3	0.483712	6.2191	-0.752636	-10.0594	0.716104	9.86513	NA	NA	0.62859	5e-10	0.451669	8.35441e-24	0.473927	5.89583e-23	NA	NA	0.868936	7.12598e-08	0.925624	9.93924e-21	0.918127	5.77405e-20	NA	NA
AAGAB	1.1354e-10	4.6234e-08	-6.44773	Small_Intestine_Terminal_Ileum	1.80211e-11	1.72417e-08	6.72122	Thyroid	1.61967e-11	8.6341e-09	6.73675	NA	NA	NA	1	1	1	0	3	0.483712	6.2191	-0.752636	-10.0594	-0.491645	-9.85579	NA	NA	0.62859	5e-10	0.451669	8.35441e-24	0.62297	6.47051e-23	NA	NA	0.868936	7.12598e-08	0.925624	9.93924e-21	0.944117	5.31214e-20	NA	NA
AAGAB	1.1354e-10	4.6234e-08	-6.44773	Small_Intestine_Terminal_Ileum	1.80211e-11	1.72417e-08	6.72122	smultixcan	1.61967e-11	8.74585e-09	6.73675	NA	NA	NA	1	1	1	0	3	0.483712	6.2191	-0.752636	-10.0594	-0.491645	-9.85579	NA	NA	0.62859	5e-10	0.451669	8.35441e-24	0.62297	6.47051e-23	NA	NA	0.868936	7.12598e-08	0.925624	9.93924e-21	0.942356	5.67162e-20	NA	NA
AAGAB	1.1354e-10	4.6234e-08	-6.44773	Spleen	9.25523e-14	1.54311e-10	7.45112	Adipose_Visceral_Omentum	3.89384e-11	1.90043e-08	-6.60806	NA	NA	NA	1	1	1	0	3	0.483712	6.2191	-1.0713	-11.445	0.716104	-4.32223	NA	NA	0.62859	5e-10	0.284034	2.48974e-30	0.473927	1.5446e-05	NA	NA	0.868936	7.12598e-08	0.88357	7.51778e-27	0.907633	0.00105755	NA	NA
AAGAB	1.1354e-10	4.6234e-08	-6.44773	Spleen	9.25523e-14	1.54311e-10	7.45112	Adrenal_Gland	3.89384e-11	2.23563e-08	-6.60806	NA	NA	NA	1	1	1	0	3	0.483712	6.2191	-1.0713	-11.445	0.716104	9.86513	NA	NA	0.62859	5e-10	0.284034	2.48974e-30	0.473927	5.89583e-23	NA	NA	0.868936	7.12598e-08	0.88357	7.51778e-27	0.911054	4.70144e-20	NA	NA
AAGAB	1.1354e-10	4.6234e-08	-6.44773	Spleen	9.25523e-14	1.54311e-10	7.45112	Artery_Aorta	3.89384e-11	1.9579e-08	6.60806	NA	NA	NA	1	1	1	0	3	0.483712	6.2191	-1.0713	-11.445	-0.716104	-5.36736	NA	NA	0.62859	5e-10	0.284034	2.48974e-30	0.473927	7.98953e-08	NA	NA	0.868936	7.12598e-08	0.88357	7.51778e-27	0.909504	1.09187e-05	NA	NA
AAGAB	1.1354e-10	4.6234e-08	-6.44773	Spleen	9.25523e-14	1.54311e-10	7.45112	Artery_Coronary	3.89384e-11	2.1579e-08	6.60806	NA	NA	NA	1	1	1	0	3	0.483712	6.2191	-1.0713	-11.445	-0.716104	-9.86513	NA	NA	0.62859	5e-10	0.284034	2.48974e-30	0.473927	5.89583e-23	NA	NA	0.868936	7.12598e-08	0.88357	7.51778e-27	0.906695	5.67233e-20	NA	NA
AAGAB	1.1354e-10	4.6234e-08	-6.44773	Spleen	9.25523e-14	1.54311e-10	7.45112	Artery_Tibial	3.89384e-11	2.05826e-08	-6.60806	NA	NA	NA	1	1	1	0	3	0.483712	6.2191	-1.0713	-11.445	0.716104	9.86513	NA	NA	0.62859	5e-10	0.284034	2.48974e-30	0.473927	5.89583e-23	NA	NA	0.868936	7.12598e-08	0.88357	7.51778e-27	0.910524	5.62237e-20	NA	NA
AAGAB	1.1354e-10	4.6234e-08	-6.44773	Spleen	9.25523e-14	1.54311e-10	7.45112	Brain_Caudate_basal_ganglia	3.89384e-11	2.53258e-08	6.60806	NA	NA	NA	1	1	1	0	3	0.483712	6.2191	-1.0713	-11.445	-0.716104	-9.86513	NA	NA	0.62859	5e-10	0.284034	2.48974e-30	0.473927	5.89583e-23	NA	NA	0.868936	7.12598e-08	0.88357	7.51778e-27	0.91199	5.92555e-20	NA	NA
AAGAB	1.1354e-10	4.6234e-08	-6.44773	Spleen	9.25523e-14	1.54311e-10	7.45112	Brain_Cerebellar_Hemisphere	1.61967e-11	8.50556e-09	6.73675	NA	NA	NA	1	1	1	0	3	0.483712	6.2191	-1.0713	-11.445	-0.491645	-9.85579	NA	NA	0.62859	5e-10	0.284034	2.48974e-30	0.62297	6.47051e-23	NA	NA	0.868936	7.12598e-08	0.88357	7.51778e-27	0.945395	5.17823e-20	NA	NA
AAGAB	1.1354e-10	4.6234e-08	-6.44773	Spleen	9.25523e-14	1.54311e-10	7.45112	Brain_Cerebellum	1.61967e-11	8.45689e-09	6.73675	NA	NA	NA	1	1	1	0	3	0.483712	6.2191	-1.0713	-11.445	-0.491645	-9.85579	NA	NA	0.62859	5e-10	0.284034	2.48974e-30	0.62297	6.47051e-23	NA	NA	0.868936	7.12598e-08	0.88357	7.51778e-27	0.943704	5.33767e-20	NA	NA
AAGAB	1.1354e-10	4.6234e-08	-6.44773	Spleen	9.25523e-14	1.54311e-10	7.45112	Brain_Frontal_Cortex_BA9	1.61967e-11	9.68241e-09	6.73675	NA	NA	NA	1	1	1	0	3	0.483712	6.2191	-1.0713	-11.445	-0.491645	-9.85579	NA	NA	0.62859	5e-10	0.284034	2.48974e-30	0.62297	6.47051e-23	NA	NA	0.868936	7.12598e-08	0.88357	7.51778e-27	0.939263	5.38347e-20	NA	NA
AAGAB	1.1354e-10	4.6234e-08	-6.44773	Spleen	9.25523e-14	1.54311e-10	7.45112	Brain_Spinal_cord_cervical_c-1	3.89384e-11	2.78293e-08	6.60806	NA	NA	NA	1	1	1	0	3	0.483712	6.2191	-1.0713	-11.445	-0.716104	-9.86513	NA	NA	0.62859	5e-10	0.284034	2.48974e-30	0.473927	5.89583e-23	NA	NA	0.868936	7.12598e-08	0.88357	7.51778e-27	0.914909	8.24975e-20	NA	NA
AAGAB	1.1354e-10	4.6234e-08	-6.44773	Spleen	9.25523e-14	1.54311e-10	7.45112	Cells_Cultured_fibroblasts	3.89384e-11	2.33647e-08	-6.60806	NA	NA	NA	1	1	1	0	3	0.483712	6.2191	-1.0713	-11.445	0.716104	9.86513	NA	NA	0.62859	5e-10	0.284034	2.48974e-30	0.473927	5.89583e-23	NA	NA	0.868936	7.12598e-08	0.88357	7.51778e-27	0.905354	6.41139e-20	NA	NA
AAGAB	1.1354e-10	4.6234e-08	-6.44773	Spleen	9.25523e-14	1.54311e-10	7.45112	Cells_EBV-transformed_lymphocytes	3.89384e-11	1.93913e-08	-6.60806	NA	NA	NA	1	1	1	0	3	0.483712	6.2191	-1.0713	-11.445	0.716104	9.86513	NA	NA	0.62859	5e-10	0.284034	2.48974e-30	0.473927	5.89583e-23	NA	NA	0.868936	7.12598e-08	0.88357	7.51778e-27	0.906908	4.9018e-20	NA	NA
AAGAB	1.1354e-10	4.6234e-08	-6.44773	Spleen	9.25523e-14	1.54311e-10	7.45112	Esophagus_Gastroesophageal_Junction	1.61967e-11	8.24493e-09	6.73675	NA	NA	NA	1	1	1	0	3	0.483712	6.2191	-1.0713	-11.445	-0.491645	-9.85579	NA	NA	0.62859	5e-10	0.284034	2.48974e-30	0.62297	6.47051e-23	NA	NA	0.868936	7.12598e-08	0.88357	7.51778e-27	0.94778	4.86357e-20	NA	NA
AAGAB	1.1354e-10	4.6234e-08	-6.44773	Spleen	9.25523e-14	1.54311e-10	7.45112	Esophagus_Mucosa	3.89384e-11	1.85254e-08	-6.60806	NA	NA	NA	1	1	1	0	3	0.483712	6.2191	-1.0713	-11.445	0.716104	9.86513	NA	NA	0.62859	5e-10	0.284034	2.48974e-30	0.473927	5.89583e-23	NA	NA	0.868936	7.12598e-08	0.88357	7.51778e-27	0.915973	4.54181e-20	NA	NA
AAGAB	1.1354e-10	4.6234e-08	-6.44773	Spleen	9.25523e-14	1.54311e-10	7.45112	Minor_Salivary_Gland	3.89384e-11	2.1011e-08	-6.60806	NA	NA	NA	1	1	1	0	3	0.483712	6.2191	-1.0713	-11.445	0.716104	9.86513	NA	NA	0.62859	5e-10	0.284034	2.48974e-30	0.473927	5.89583e-23	NA	NA	0.868936	7.12598e-08	0.88357	7.51778e-27	0.907571	7.52052e-20	NA	NA
AAGAB	1.1354e-10	4.6234e-08	-6.44773	Spleen	9.25523e-14	1.54311e-10	7.45112	Muscle_Skeletal	3.89384e-11	2.25741e-08	-6.60806	NA	NA	NA	1	1	1	0	3	0.483712	6.2191	-1.0713	-11.445	0.716104	9.86513	NA	NA	0.62859	5e-10	0.284034	2.48974e-30	0.473927	5.89583e-23	NA	NA	0.868936	7.12598e-08	0.88357	7.51778e-27	0.914721	5.15459e-20	NA	NA
AAGAB	1.1354e-10	4.6234e-08	-6.44773	Spleen	9.25523e-14	1.54311e-10	7.45112	Ovary	3.89384e-11	2.04178e-08	-6.60806	NA	NA	NA	1	1	1	0	3	0.483712	6.2191	-1.0713	-11.445	0.716104	9.86513	NA	NA	0.62859	5e-10	0.284034	2.48974e-30	0.473927	5.89583e-23	NA	NA	0.868936	7.12598e-08	0.88357	7.51778e-27	0.914596	5.85954e-20	NA	NA
AAGAB	1.1354e-10	4.6234e-08	-6.44773	Spleen	9.25523e-14	1.54311e-10	7.45112	Pituitary	1.61967e-11	9.60076e-09	6.73675	NA	NA	NA	1	1	1	0	3	0.483712	6.2191	-1.0713	-11.445	-0.491645	-9.85579	NA	NA	0.62859	5e-10	0.284034	2.48974e-30	0.62297	6.47051e-23	NA	NA	0.868936	7.12598e-08	0.88357	7.51778e-27	0.949117	5.85406e-20	NA	NA
AAGAB	1.1354e-10	4.6234e-08	-6.44773	Spleen	9.25523e-14	1.54311e-10	7.45112	Prostate	1.61967e-11	9.06757e-09	6.73675	NA	NA	NA	1	1	1	0	3	0.483712	6.2191	-1.0713	-11.445	-0.491645	-9.85579	NA	NA	0.62859	5e-10	0.284034	2.48974e-30	0.62297	6.47051e-23	NA	NA	0.868936	7.12598e-08	0.88357	7.51778e-27	0.945733	5.57077e-20	NA	NA
AAGAB	1.1354e-10	4.6234e-08	-6.44773	Spleen	9.25523e-14	1.54311e-10	7.45112	Skin_Not_Sun_Exposed_Suprapubic	3.89384e-11	2.01356e-08	-6.60806	NA	NA	NA	1	1	1	0	3	0.483712	6.2191	-1.0713	-11.445	0.716104	9.86513	NA	NA	0.62859	5e-10	0.284034	2.48974e-30	0.473927	5.89583e-23	NA	NA	0.868936	7.12598e-08	0.88357	7.51778e-27	0.918104	4.80784e-20	NA	NA
AAGAB	1.1354e-10	4.6234e-08	-6.44773	Spleen	9.25523e-14	1.54311e-10	7.45112	Skin_Sun_Exposed_Lower_leg	3.89384e-11	1.9976e-08	-6.60806	NA	NA	NA	1	1	1	0	3	0.483712	6.2191	-1.0713	-11.445	0.716104	-4.403	NA	NA	0.62859	5e-10	0.284034	2.48974e-30	0.473927	1.06764e-05	NA	NA	0.868936	7.12598e-08	0.88357	7.51778e-27	0.915138	0.000760724	NA	NA
AAGAB	1.1354e-10	4.6234e-08	-6.44773	Spleen	9.25523e-14	1.54311e-10	7.45112	Spleen	1.61967e-11	9.15329e-09	6.73675	NA	NA	NA	1	1	1	0	3	0.483712	6.2191	-1.0713	-11.445	-0.491645	-9.85579	NA	NA	0.62859	5e-10	0.284034	2.48974e-30	0.62297	6.47051e-23	NA	NA	0.868936	7.12598e-08	0.88357	7.51778e-27	0.941134	5.6182e-20	NA	NA
AAGAB	1.1354e-10	4.6234e-08	-6.44773	Spleen	9.25523e-14	1.54311e-10	7.45112	Stomach	3.89384e-11	2.3049e-08	-6.60806	NA	NA	NA	1	1	1	0	3	0.483712	6.2191	-1.0713	-11.445	0.716104	9.86513	NA	NA	0.62859	5e-10	0.284034	2.48974e-30	0.473927	5.89583e-23	NA	NA	0.868936	7.12598e-08	0.88357	7.51778e-27	0.918127	5.77405e-20	NA	NA
AAGAB	1.1354e-10	4.6234e-08	-6.44773	Spleen	9.25523e-14	1.54311e-10	7.45112	Thyroid	1.61967e-11	8.6341e-09	6.73675	NA	NA	NA	1	1	1	0	3	0.483712	6.2191	-1.0713	-11.445	-0.491645	-9.85579	NA	NA	0.62859	5e-10	0.284034	2.48974e-30	0.62297	6.47051e-23	NA	NA	0.868936	7.12598e-08	0.88357	7.51778e-27	0.944117	5.31214e-20	NA	NA
AAGAB	1.1354e-10	4.6234e-08	-6.44773	Spleen	9.25523e-14	1.54311e-10	7.45112	smultixcan	1.61967e-11	8.74585e-09	6.73675	NA	NA	NA	1	1	1	0	3	0.483712	6.2191	-1.0713	-11.445	-0.491645	-9.85579	NA	NA	0.62859	5e-10	0.284034	2.48974e-30	0.62297	6.47051e-23	NA	NA	0.868936	7.12598e-08	0.88357	7.51778e-27	0.942356	5.67162e-20	NA	NA
AAGAB	1.1354e-10	4.6234e-08	-6.44773	Stomach	1.16387e-09	8.45548e-07	6.08514	Adipose_Visceral_Omentum	3.89384e-11	1.90043e-08	-6.60806	NA	NA	NA	1	1	1	0	3	0.483712	6.2191	-0.715962	-9.1265	0.716104	-4.32223	NA	NA	0.62859	5e-10	0.474015	7.07477e-20	0.473927	1.5446e-05	NA	NA	0.868936	7.12598e-08	0.929587	7.11015e-17	0.907633	0.00105755	NA	NA
AAGAB	1.1354e-10	4.6234e-08	-6.44773	Stomach	1.16387e-09	8.45548e-07	6.08514	Adrenal_Gland	3.89384e-11	2.23563e-08	-6.60806	NA	NA	NA	1	1	1	0	3	0.483712	6.2191	-0.715962	-9.1265	0.716104	9.86513	NA	NA	0.62859	5e-10	0.474015	7.07477e-20	0.473927	5.89583e-23	NA	NA	0.868936	7.12598e-08	0.929587	7.11015e-17	0.911054	4.70144e-20	NA	NA
AAGAB	1.1354e-10	4.6234e-08	-6.44773	Stomach	1.16387e-09	8.45548e-07	6.08514	Artery_Aorta	3.89384e-11	1.9579e-08	6.60806	NA	NA	NA	1	1	1	0	3	0.483712	6.2191	-0.715962	-9.1265	-0.716104	-5.36736	NA	NA	0.62859	5e-10	0.474015	7.07477e-20	0.473927	7.98953e-08	NA	NA	0.868936	7.12598e-08	0.929587	7.11015e-17	0.909504	1.09187e-05	NA	NA
AAGAB	1.1354e-10	4.6234e-08	-6.44773	Stomach	1.16387e-09	8.45548e-07	6.08514	Artery_Coronary	3.89384e-11	2.1579e-08	6.60806	NA	NA	NA	1	1	1	0	3	0.483712	6.2191	-0.715962	-9.1265	-0.716104	-9.86513	NA	NA	0.62859	5e-10	0.474015	7.07477e-20	0.473927	5.89583e-23	NA	NA	0.868936	7.12598e-08	0.929587	7.11015e-17	0.906695	5.67233e-20	NA	NA
AAGAB	1.1354e-10	4.6234e-08	-6.44773	Stomach	1.16387e-09	8.45548e-07	6.08514	Artery_Tibial	3.89384e-11	2.05826e-08	-6.60806	NA	NA	NA	1	1	1	0	3	0.483712	6.2191	-0.715962	-9.1265	0.716104	9.86513	NA	NA	0.62859	5e-10	0.474015	7.07477e-20	0.473927	5.89583e-23	NA	NA	0.868936	7.12598e-08	0.929587	7.11015e-17	0.910524	5.62237e-20	NA	NA
AAGAB	1.1354e-10	4.6234e-08	-6.44773	Stomach	1.16387e-09	8.45548e-07	6.08514	Brain_Caudate_basal_ganglia	3.89384e-11	2.53258e-08	6.60806	NA	NA	NA	1	1	1	0	3	0.483712	6.2191	-0.715962	-9.1265	-0.716104	-9.86513	NA	NA	0.62859	5e-10	0.474015	7.07477e-20	0.473927	5.89583e-23	NA	NA	0.868936	7.12598e-08	0.929587	7.11015e-17	0.91199	5.92555e-20	NA	NA
AAGAB	1.1354e-10	4.6234e-08	-6.44773	Stomach	1.16387e-09	8.45548e-07	6.08514	Brain_Cerebellar_Hemisphere	1.61967e-11	8.50556e-09	6.73675	NA	NA	NA	1	1	1	0	3	0.483712	6.2191	-0.715962	-9.1265	-0.491645	-9.85579	NA	NA	0.62859	5e-10	0.474015	7.07477e-20	0.62297	6.47051e-23	NA	NA	0.868936	7.12598e-08	0.929587	7.11015e-17	0.945395	5.17823e-20	NA	NA
AAGAB	1.1354e-10	4.6234e-08	-6.44773	Stomach	1.16387e-09	8.45548e-07	6.08514	Brain_Cerebellum	1.61967e-11	8.45689e-09	6.73675	NA	NA	NA	1	1	1	0	3	0.483712	6.2191	-0.715962	-9.1265	-0.491645	-9.85579	NA	NA	0.62859	5e-10	0.474015	7.07477e-20	0.62297	6.47051e-23	NA	NA	0.868936	7.12598e-08	0.929587	7.11015e-17	0.943704	5.33767e-20	NA	NA
AAGAB	1.1354e-10	4.6234e-08	-6.44773	Stomach	1.16387e-09	8.45548e-07	6.08514	Brain_Frontal_Cortex_BA9	1.61967e-11	9.68241e-09	6.73675	NA	NA	NA	1	1	1	0	3	0.483712	6.2191	-0.715962	-9.1265	-0.491645	-9.85579	NA	NA	0.62859	5e-10	0.474015	7.07477e-20	0.62297	6.47051e-23	NA	NA	0.868936	7.12598e-08	0.929587	7.11015e-17	0.939263	5.38347e-20	NA	NA
AAGAB	1.1354e-10	4.6234e-08	-6.44773	Stomach	1.16387e-09	8.45548e-07	6.08514	Brain_Spinal_cord_cervical_c-1	3.89384e-11	2.78293e-08	6.60806	NA	NA	NA	1	1	1	0	3	0.483712	6.2191	-0.715962	-9.1265	-0.716104	-9.86513	NA	NA	0.62859	5e-10	0.474015	7.07477e-20	0.473927	5.89583e-23	NA	NA	0.868936	7.12598e-08	0.929587	7.11015e-17	0.914909	8.24975e-20	NA	NA
AAGAB	1.1354e-10	4.6234e-08	-6.44773	Stomach	1.16387e-09	8.45548e-07	6.08514	Cells_Cultured_fibroblasts	3.89384e-11	2.33647e-08	-6.60806	NA	NA	NA	1	1	1	0	3	0.483712	6.2191	-0.715962	-9.1265	0.716104	9.86513	NA	NA	0.62859	5e-10	0.474015	7.07477e-20	0.473927	5.89583e-23	NA	NA	0.868936	7.12598e-08	0.929587	7.11015e-17	0.905354	6.41139e-20	NA	NA
AAGAB	1.1354e-10	4.6234e-08	-6.44773	Stomach	1.16387e-09	8.45548e-07	6.08514	Cells_EBV-transformed_lymphocytes	3.89384e-11	1.93913e-08	-6.60806	NA	NA	NA	1	1	1	0	3	0.483712	6.2191	-0.715962	-9.1265	0.716104	9.86513	NA	NA	0.62859	5e-10	0.474015	7.07477e-20	0.473927	5.89583e-23	NA	NA	0.868936	7.12598e-08	0.929587	7.11015e-17	0.906908	4.9018e-20	NA	NA
AAGAB	1.1354e-10	4.6234e-08	-6.44773	Stomach	1.16387e-09	8.45548e-07	6.08514	Esophagus_Gastroesophageal_Junction	1.61967e-11	8.24493e-09	6.73675	NA	NA	NA	1	1	1	0	3	0.483712	6.2191	-0.715962	-9.1265	-0.491645	-9.85579	NA	NA	0.62859	5e-10	0.474015	7.07477e-20	0.62297	6.47051e-23	NA	NA	0.868936	7.12598e-08	0.929587	7.11015e-17	0.94778	4.86357e-20	NA	NA
AAGAB	1.1354e-10	4.6234e-08	-6.44773	Stomach	1.16387e-09	8.45548e-07	6.08514	Esophagus_Mucosa	3.89384e-11	1.85254e-08	-6.60806	NA	NA	NA	1	1	1	0	3	0.483712	6.2191	-0.715962	-9.1265	0.716104	9.86513	NA	NA	0.62859	5e-10	0.474015	7.07477e-20	0.473927	5.89583e-23	NA	NA	0.868936	7.12598e-08	0.929587	7.11015e-17	0.915973	4.54181e-20	NA	NA
AAGAB	1.1354e-10	4.6234e-08	-6.44773	Stomach	1.16387e-09	8.45548e-07	6.08514	Minor_Salivary_Gland	3.89384e-11	2.1011e-08	-6.60806	NA	NA	NA	1	1	1	0	3	0.483712	6.2191	-0.715962	-9.1265	0.716104	9.86513	NA	NA	0.62859	5e-10	0.474015	7.07477e-20	0.473927	5.89583e-23	NA	NA	0.868936	7.12598e-08	0.929587	7.11015e-17	0.907571	7.52052e-20	NA	NA
AAGAB	1.1354e-10	4.6234e-08	-6.44773	Stomach	1.16387e-09	8.45548e-07	6.08514	Muscle_Skeletal	3.89384e-11	2.25741e-08	-6.60806	NA	NA	NA	1	1	1	0	3	0.483712	6.2191	-0.715962	-9.1265	0.716104	9.86513	NA	NA	0.62859	5e-10	0.474015	7.07477e-20	0.473927	5.89583e-23	NA	NA	0.868936	7.12598e-08	0.929587	7.11015e-17	0.914721	5.15459e-20	NA	NA
AAGAB	1.1354e-10	4.6234e-08	-6.44773	Stomach	1.16387e-09	8.45548e-07	6.08514	Ovary	3.89384e-11	2.04178e-08	-6.60806	NA	NA	NA	1	1	1	0	3	0.483712	6.2191	-0.715962	-9.1265	0.716104	9.86513	NA	NA	0.62859	5e-10	0.474015	7.07477e-20	0.473927	5.89583e-23	NA	NA	0.868936	7.12598e-08	0.929587	7.11015e-17	0.914596	5.85954e-20	NA	NA
AAGAB	1.1354e-10	4.6234e-08	-6.44773	Stomach	1.16387e-09	8.45548e-07	6.08514	Pituitary	1.61967e-11	9.60076e-09	6.73675	NA	NA	NA	1	1	1	0	3	0.483712	6.2191	-0.715962	-9.1265	-0.491645	-9.85579	NA	NA	0.62859	5e-10	0.474015	7.07477e-20	0.62297	6.47051e-23	NA	NA	0.868936	7.12598e-08	0.929587	7.11015e-17	0.949117	5.85406e-20	NA	NA
AAGAB	1.1354e-10	4.6234e-08	-6.44773	Stomach	1.16387e-09	8.45548e-07	6.08514	Prostate	1.61967e-11	9.06757e-09	6.73675	NA	NA	NA	1	1	1	0	3	0.483712	6.2191	-0.715962	-9.1265	-0.491645	-9.85579	NA	NA	0.62859	5e-10	0.474015	7.07477e-20	0.62297	6.47051e-23	NA	NA	0.868936	7.12598e-08	0.929587	7.11015e-17	0.945733	5.57077e-20	NA	NA
AAGAB	1.1354e-10	4.6234e-08	-6.44773	Stomach	1.16387e-09	8.45548e-07	6.08514	Skin_Not_Sun_Exposed_Suprapubic	3.89384e-11	2.01356e-08	-6.60806	NA	NA	NA	1	1	1	0	3	0.483712	6.2191	-0.715962	-9.1265	0.716104	9.86513	NA	NA	0.62859	5e-10	0.474015	7.07477e-20	0.473927	5.89583e-23	NA	NA	0.868936	7.12598e-08	0.929587	7.11015e-17	0.918104	4.80784e-20	NA	NA
AAGAB	1.1354e-10	4.6234e-08	-6.44773	Stomach	1.16387e-09	8.45548e-07	6.08514	Skin_Sun_Exposed_Lower_leg	3.89384e-11	1.9976e-08	-6.60806	NA	NA	NA	1	1	1	0	3	0.483712	6.2191	-0.715962	-9.1265	0.716104	-4.403	NA	NA	0.62859	5e-10	0.474015	7.07477e-20	0.473927	1.06764e-05	NA	NA	0.868936	7.12598e-08	0.929587	7.11015e-17	0.915138	0.000760724	NA	NA
AAGAB	1.1354e-10	4.6234e-08	-6.44773	Stomach	1.16387e-09	8.45548e-07	6.08514	Spleen	1.61967e-11	9.15329e-09	6.73675	NA	NA	NA	1	1	1	0	3	0.483712	6.2191	-0.715962	-9.1265	-0.491645	-9.85579	NA	NA	0.62859	5e-10	0.474015	7.07477e-20	0.62297	6.47051e-23	NA	NA	0.868936	7.12598e-08	0.929587	7.11015e-17	0.941134	5.6182e-20	NA	NA
AAGAB	1.1354e-10	4.6234e-08	-6.44773	Stomach	1.16387e-09	8.45548e-07	6.08514	Stomach	3.89384e-11	2.3049e-08	-6.60806	NA	NA	NA	1	1	1	0	3	0.483712	6.2191	-0.715962	-9.1265	0.716104	9.86513	NA	NA	0.62859	5e-10	0.474015	7.07477e-20	0.473927	5.89583e-23	NA	NA	0.868936	7.12598e-08	0.929587	7.11015e-17	0.918127	5.77405e-20	NA	NA
AAGAB	1.1354e-10	4.6234e-08	-6.44773	Stomach	1.16387e-09	8.45548e-07	6.08514	Thyroid	1.61967e-11	8.6341e-09	6.73675	NA	NA	NA	1	1	1	0	3	0.483712	6.2191	-0.715962	-9.1265	-0.491645	-9.85579	NA	NA	0.62859	5e-10	0.474015	7.07477e-20	0.62297	6.47051e-23	NA	NA	0.868936	7.12598e-08	0.929587	7.11015e-17	0.944117	5.31214e-20	NA	NA
AAGAB	1.1354e-10	4.6234e-08	-6.44773	Stomach	1.16387e-09	8.45548e-07	6.08514	smultixcan	1.61967e-11	8.74585e-09	6.73675	NA	NA	NA	1	1	1	0	3	0.483712	6.2191	-0.715962	-9.1265	-0.491645	-9.85579	NA	NA	0.62859	5e-10	0.474015	7.07477e-20	0.62297	6.47051e-23	NA	NA	0.868936	7.12598e-08	0.929587	7.11015e-17	0.942356	5.67162e-20	NA	NA
AAGAB	1.1354e-10	4.6234e-08	-6.44773	Testis	5.16432e-11	4.05127e-08	6.56612	Adipose_Visceral_Omentum	3.89384e-11	1.90043e-08	-6.60806	NA	NA	NA	1	1	1	0	3	0.483712	6.2191	-1.12946	-10.3152	0.716104	-4.32223	NA	NA	0.62859	5e-10	0.258703	6.01746e-25	0.473927	1.5446e-05	NA	NA	0.868936	7.12598e-08	0.840163	1.16099e-21	0.907633	0.00105755	NA	NA
AAGAB	1.1354e-10	4.6234e-08	-6.44773	Testis	5.16432e-11	4.05127e-08	6.56612	Adrenal_Gland	3.89384e-11	2.23563e-08	-6.60806	NA	NA	NA	1	1	1	0	3	0.483712	6.2191	-1.12946	-10.3152	0.716104	9.86513	NA	NA	0.62859	5e-10	0.258703	6.01746e-25	0.473927	5.89583e-23	NA	NA	0.868936	7.12598e-08	0.840163	1.16099e-21	0.911054	4.70144e-20	NA	NA
AAGAB	1.1354e-10	4.6234e-08	-6.44773	Testis	5.16432e-11	4.05127e-08	6.56612	Artery_Aorta	3.89384e-11	1.9579e-08	6.60806	NA	NA	NA	1	1	1	0	3	0.483712	6.2191	-1.12946	-10.3152	-0.716104	-5.36736	NA	NA	0.62859	5e-10	0.258703	6.01746e-25	0.473927	7.98953e-08	NA	NA	0.868936	7.12598e-08	0.840163	1.16099e-21	0.909504	1.09187e-05	NA	NA
AAGAB	1.1354e-10	4.6234e-08	-6.44773	Testis	5.16432e-11	4.05127e-08	6.56612	Artery_Coronary	3.89384e-11	2.1579e-08	6.60806	NA	NA	NA	1	1	1	0	3	0.483712	6.2191	-1.12946	-10.3152	-0.716104	-9.86513	NA	NA	0.62859	5e-10	0.258703	6.01746e-25	0.473927	5.89583e-23	NA	NA	0.868936	7.12598e-08	0.840163	1.16099e-21	0.906695	5.67233e-20	NA	NA
AAGAB	1.1354e-10	4.6234e-08	-6.44773	Testis	5.16432e-11	4.05127e-08	6.56612	Artery_Tibial	3.89384e-11	2.05826e-08	-6.60806	NA	NA	NA	1	1	1	0	3	0.483712	6.2191	-1.12946	-10.3152	0.716104	9.86513	NA	NA	0.62859	5e-10	0.258703	6.01746e-25	0.473927	5.89583e-23	NA	NA	0.868936	7.12598e-08	0.840163	1.16099e-21	0.910524	5.62237e-20	NA	NA
AAGAB	1.1354e-10	4.6234e-08	-6.44773	Testis	5.16432e-11	4.05127e-08	6.56612	Brain_Caudate_basal_ganglia	3.89384e-11	2.53258e-08	6.60806	NA	NA	NA	1	1	1	0	3	0.483712	6.2191	-1.12946	-10.3152	-0.716104	-9.86513	NA	NA	0.62859	5e-10	0.258703	6.01746e-25	0.473927	5.89583e-23	NA	NA	0.868936	7.12598e-08	0.840163	1.16099e-21	0.91199	5.92555e-20	NA	NA
AAGAB	1.1354e-10	4.6234e-08	-6.44773	Testis	5.16432e-11	4.05127e-08	6.56612	Brain_Cerebellar_Hemisphere	1.61967e-11	8.50556e-09	6.73675	NA	NA	NA	1	1	1	0	3	0.483712	6.2191	-1.12946	-10.3152	-0.491645	-9.85579	NA	NA	0.62859	5e-10	0.258703	6.01746e-25	0.62297	6.47051e-23	NA	NA	0.868936	7.12598e-08	0.840163	1.16099e-21	0.945395	5.17823e-20	NA	NA
AAGAB	1.1354e-10	4.6234e-08	-6.44773	Testis	5.16432e-11	4.05127e-08	6.56612	Brain_Cerebellum	1.61967e-11	8.45689e-09	6.73675	NA	NA	NA	1	1	1	0	3	0.483712	6.2191	-1.12946	-10.3152	-0.491645	-9.85579	NA	NA	0.62859	5e-10	0.258703	6.01746e-25	0.62297	6.47051e-23	NA	NA	0.868936	7.12598e-08	0.840163	1.16099e-21	0.943704	5.33767e-20	NA	NA
AAGAB	1.1354e-10	4.6234e-08	-6.44773	Testis	5.16432e-11	4.05127e-08	6.56612	Brain_Frontal_Cortex_BA9	1.61967e-11	9.68241e-09	6.73675	NA	NA	NA	1	1	1	0	3	0.483712	6.2191	-1.12946	-10.3152	-0.491645	-9.85579	NA	NA	0.62859	5e-10	0.258703	6.01746e-25	0.62297	6.47051e-23	NA	NA	0.868936	7.12598e-08	0.840163	1.16099e-21	0.939263	5.38347e-20	NA	NA
AAGAB	1.1354e-10	4.6234e-08	-6.44773	Testis	5.16432e-11	4.05127e-08	6.56612	Brain_Spinal_cord_cervical_c-1	3.89384e-11	2.78293e-08	6.60806	NA	NA	NA	1	1	1	0	3	0.483712	6.2191	-1.12946	-10.3152	-0.716104	-9.86513	NA	NA	0.62859	5e-10	0.258703	6.01746e-25	0.473927	5.89583e-23	NA	NA	0.868936	7.12598e-08	0.840163	1.16099e-21	0.914909	8.24975e-20	NA	NA
AAGAB	1.1354e-10	4.6234e-08	-6.44773	Testis	5.16432e-11	4.05127e-08	6.56612	Cells_Cultured_fibroblasts	3.89384e-11	2.33647e-08	-6.60806	NA	NA	NA	1	1	1	0	3	0.483712	6.2191	-1.12946	-10.3152	0.716104	9.86513	NA	NA	0.62859	5e-10	0.258703	6.01746e-25	0.473927	5.89583e-23	NA	NA	0.868936	7.12598e-08	0.840163	1.16099e-21	0.905354	6.41139e-20	NA	NA
AAGAB	1.1354e-10	4.6234e-08	-6.44773	Testis	5.16432e-11	4.05127e-08	6.56612	Cells_EBV-transformed_lymphocytes	3.89384e-11	1.93913e-08	-6.60806	NA	NA	NA	1	1	1	0	3	0.483712	6.2191	-1.12946	-10.3152	0.716104	9.86513	NA	NA	0.62859	5e-10	0.258703	6.01746e-25	0.473927	5.89583e-23	NA	NA	0.868936	7.12598e-08	0.840163	1.16099e-21	0.906908	4.9018e-20	NA	NA
AAGAB	1.1354e-10	4.6234e-08	-6.44773	Testis	5.16432e-11	4.05127e-08	6.56612	Esophagus_Gastroesophageal_Junction	1.61967e-11	8.24493e-09	6.73675	NA	NA	NA	1	1	1	0	3	0.483712	6.2191	-1.12946	-10.3152	-0.491645	-9.85579	NA	NA	0.62859	5e-10	0.258703	6.01746e-25	0.62297	6.47051e-23	NA	NA	0.868936	7.12598e-08	0.840163	1.16099e-21	0.94778	4.86357e-20	NA	NA
AAGAB	1.1354e-10	4.6234e-08	-6.44773	Testis	5.16432e-11	4.05127e-08	6.56612	Esophagus_Mucosa	3.89384e-11	1.85254e-08	-6.60806	NA	NA	NA	1	1	1	0	3	0.483712	6.2191	-1.12946	-10.3152	0.716104	9.86513	NA	NA	0.62859	5e-10	0.258703	6.01746e-25	0.473927	5.89583e-23	NA	NA	0.868936	7.12598e-08	0.840163	1.16099e-21	0.915973	4.54181e-20	NA	NA
AAGAB	1.1354e-10	4.6234e-08	-6.44773	Testis	5.16432e-11	4.05127e-08	6.56612	Minor_Salivary_Gland	3.89384e-11	2.1011e-08	-6.60806	NA	NA	NA	1	1	1	0	3	0.483712	6.2191	-1.12946	-10.3152	0.716104	9.86513	NA	NA	0.62859	5e-10	0.258703	6.01746e-25	0.473927	5.89583e-23	NA	NA	0.868936	7.12598e-08	0.840163	1.16099e-21	0.907571	7.52052e-20	NA	NA
AAGAB	1.1354e-10	4.6234e-08	-6.44773	Testis	5.16432e-11	4.05127e-08	6.56612	Muscle_Skeletal	3.89384e-11	2.25741e-08	-6.60806	NA	NA	NA	1	1	1	0	3	0.483712	6.2191	-1.12946	-10.3152	0.716104	9.86513	NA	NA	0.62859	5e-10	0.258703	6.01746e-25	0.473927	5.89583e-23	NA	NA	0.868936	7.12598e-08	0.840163	1.16099e-21	0.914721	5.15459e-20	NA	NA
AAGAB	1.1354e-10	4.6234e-08	-6.44773	Testis	5.16432e-11	4.05127e-08	6.56612	Ovary	3.89384e-11	2.04178e-08	-6.60806	NA	NA	NA	1	1	1	0	3	0.483712	6.2191	-1.12946	-10.3152	0.716104	9.86513	NA	NA	0.62859	5e-10	0.258703	6.01746e-25	0.473927	5.89583e-23	NA	NA	0.868936	7.12598e-08	0.840163	1.16099e-21	0.914596	5.85954e-20	NA	NA
AAGAB	1.1354e-10	4.6234e-08	-6.44773	Testis	5.16432e-11	4.05127e-08	6.56612	Pituitary	1.61967e-11	9.60076e-09	6.73675	NA	NA	NA	1	1	1	0	3	0.483712	6.2191	-1.12946	-10.3152	-0.491645	-9.85579	NA	NA	0.62859	5e-10	0.258703	6.01746e-25	0.62297	6.47051e-23	NA	NA	0.868936	7.12598e-08	0.840163	1.16099e-21	0.949117	5.85406e-20	NA	NA
AAGAB	1.1354e-10	4.6234e-08	-6.44773	Testis	5.16432e-11	4.05127e-08	6.56612	Prostate	1.61967e-11	9.06757e-09	6.73675	NA	NA	NA	1	1	1	0	3	0.483712	6.2191	-1.12946	-10.3152	-0.491645	-9.85579	NA	NA	0.62859	5e-10	0.258703	6.01746e-25	0.62297	6.47051e-23	NA	NA	0.868936	7.12598e-08	0.840163	1.16099e-21	0.945733	5.57077e-20	NA	NA
AAGAB	1.1354e-10	4.6234e-08	-6.44773	Testis	5.16432e-11	4.05127e-08	6.56612	Skin_Not_Sun_Exposed_Suprapubic	3.89384e-11	2.01356e-08	-6.60806	NA	NA	NA	1	1	1	0	3	0.483712	6.2191	-1.12946	-10.3152	0.716104	9.86513	NA	NA	0.62859	5e-10	0.258703	6.01746e-25	0.473927	5.89583e-23	NA	NA	0.868936	7.12598e-08	0.840163	1.16099e-21	0.918104	4.80784e-20	NA	NA
AAGAB	1.1354e-10	4.6234e-08	-6.44773	Testis	5.16432e-11	4.05127e-08	6.56612	Skin_Sun_Exposed_Lower_leg	3.89384e-11	1.9976e-08	-6.60806	NA	NA	NA	1	1	1	0	3	0.483712	6.2191	-1.12946	-10.3152	0.716104	-4.403	NA	NA	0.62859	5e-10	0.258703	6.01746e-25	0.473927	1.06764e-05	NA	NA	0.868936	7.12598e-08	0.840163	1.16099e-21	0.915138	0.000760724	NA	NA
AAGAB	1.1354e-10	4.6234e-08	-6.44773	Testis	5.16432e-11	4.05127e-08	6.56612	Spleen	1.61967e-11	9.15329e-09	6.73675	NA	NA	NA	1	1	1	0	3	0.483712	6.2191	-1.12946	-10.3152	-0.491645	-9.85579	NA	NA	0.62859	5e-10	0.258703	6.01746e-25	0.62297	6.47051e-23	NA	NA	0.868936	7.12598e-08	0.840163	1.16099e-21	0.941134	5.6182e-20	NA	NA
AAGAB	1.1354e-10	4.6234e-08	-6.44773	Testis	5.16432e-11	4.05127e-08	6.56612	Stomach	3.89384e-11	2.3049e-08	-6.60806	NA	NA	NA	1	1	1	0	3	0.483712	6.2191	-1.12946	-10.3152	0.716104	9.86513	NA	NA	0.62859	5e-10	0.258703	6.01746e-25	0.473927	5.89583e-23	NA	NA	0.868936	7.12598e-08	0.840163	1.16099e-21	0.918127	5.77405e-20	NA	NA
AAGAB	1.1354e-10	4.6234e-08	-6.44773	Testis	5.16432e-11	4.05127e-08	6.56612	Thyroid	1.61967e-11	8.6341e-09	6.73675	NA	NA	NA	1	1	1	0	3	0.483712	6.2191	-1.12946	-10.3152	-0.491645	-9.85579	NA	NA	0.62859	5e-10	0.258703	6.01746e-25	0.62297	6.47051e-23	NA	NA	0.868936	7.12598e-08	0.840163	1.16099e-21	0.944117	5.31214e-20	NA	NA
AAGAB	1.1354e-10	4.6234e-08	-6.44773	Testis	5.16432e-11	4.05127e-08	6.56612	smultixcan	1.61967e-11	8.74585e-09	6.73675	NA	NA	NA	1	1	1	0	3	0.483712	6.2191	-1.12946	-10.3152	-0.491645	-9.85579	NA	NA	0.62859	5e-10	0.258703	6.01746e-25	0.62297	6.47051e-23	NA	NA	0.868936	7.12598e-08	0.840163	1.16099e-21	0.942356	5.67162e-20	NA	NA
AAGAB	1.1354e-10	4.6234e-08	-6.44773	Thyroid	1.02544e-12	7.87662e-10	7.12705	Adipose_Visceral_Omentum	3.89384e-11	1.90043e-08	-6.60806	NA	NA	NA	1	1	1	0	3	0.483712	6.2191	-1.23125	-10.9574	0.716104	-4.32223	NA	NA	0.62859	5e-10	0.21823	6.12631e-28	0.473927	1.5446e-05	NA	NA	0.868936	7.12598e-08	0.80992	7.4908e-25	0.907633	0.00105755	NA	NA
AAGAB	1.1354e-10	4.6234e-08	-6.44773	Thyroid	1.02544e-12	7.87662e-10	7.12705	Adrenal_Gland	3.89384e-11	2.23563e-08	-6.60806	NA	NA	NA	1	1	1	0	3	0.483712	6.2191	-1.23125	-10.9574	0.716104	9.86513	NA	NA	0.62859	5e-10	0.21823	6.12631e-28	0.473927	5.89583e-23	NA	NA	0.868936	7.12598e-08	0.80992	7.4908e-25	0.911054	4.70144e-20	NA	NA
AAGAB	1.1354e-10	4.6234e-08	-6.44773	Thyroid	1.02544e-12	7.87662e-10	7.12705	Artery_Aorta	3.89384e-11	1.9579e-08	6.60806	NA	NA	NA	1	1	1	0	3	0.483712	6.2191	-1.23125	-10.9574	-0.716104	-5.36736	NA	NA	0.62859	5e-10	0.21823	6.12631e-28	0.473927	7.98953e-08	NA	NA	0.868936	7.12598e-08	0.80992	7.4908e-25	0.909504	1.09187e-05	NA	NA
AAGAB	1.1354e-10	4.6234e-08	-6.44773	Thyroid	1.02544e-12	7.87662e-10	7.12705	Artery_Coronary	3.89384e-11	2.1579e-08	6.60806	NA	NA	NA	1	1	1	0	3	0.483712	6.2191	-1.23125	-10.9574	-0.716104	-9.86513	NA	NA	0.62859	5e-10	0.21823	6.12631e-28	0.473927	5.89583e-23	NA	NA	0.868936	7.12598e-08	0.80992	7.4908e-25	0.906695	5.67233e-20	NA	NA
AAGAB	1.1354e-10	4.6234e-08	-6.44773	Thyroid	1.02544e-12	7.87662e-10	7.12705	Artery_Tibial	3.89384e-11	2.05826e-08	-6.60806	NA	NA	NA	1	1	1	0	3	0.483712	6.2191	-1.23125	-10.9574	0.716104	9.86513	NA	NA	0.62859	5e-10	0.21823	6.12631e-28	0.473927	5.89583e-23	NA	NA	0.868936	7.12598e-08	0.80992	7.4908e-25	0.910524	5.62237e-20	NA	NA
AAGAB	1.1354e-10	4.6234e-08	-6.44773	Thyroid	1.02544e-12	7.87662e-10	7.12705	Brain_Caudate_basal_ganglia	3.89384e-11	2.53258e-08	6.60806	NA	NA	NA	1	1	1	0	3	0.483712	6.2191	-1.23125	-10.9574	-0.716104	-9.86513	NA	NA	0.62859	5e-10	0.21823	6.12631e-28	0.473927	5.89583e-23	NA	NA	0.868936	7.12598e-08	0.80992	7.4908e-25	0.91199	5.92555e-20	NA	NA
AAGAB	1.1354e-10	4.6234e-08	-6.44773	Thyroid	1.02544e-12	7.87662e-10	7.12705	Brain_Cerebellar_Hemisphere	1.61967e-11	8.50556e-09	6.73675	NA	NA	NA	1	1	1	0	3	0.483712	6.2191	-1.23125	-10.9574	-0.491645	-9.85579	NA	NA	0.62859	5e-10	0.21823	6.12631e-28	0.62297	6.47051e-23	NA	NA	0.868936	7.12598e-08	0.80992	7.4908e-25	0.945395	5.17823e-20	NA	NA
AAGAB	1.1354e-10	4.6234e-08	-6.44773	Thyroid	1.02544e-12	7.87662e-10	7.12705	Brain_Cerebellum	1.61967e-11	8.45689e-09	6.73675	NA	NA	NA	1	1	1	0	3	0.483712	6.2191	-1.23125	-10.9574	-0.491645	-9.85579	NA	NA	0.62859	5e-10	0.21823	6.12631e-28	0.62297	6.47051e-23	NA	NA	0.868936	7.12598e-08	0.80992	7.4908e-25	0.943704	5.33767e-20	NA	NA
AAGAB	1.1354e-10	4.6234e-08	-6.44773	Thyroid	1.02544e-12	7.87662e-10	7.12705	Brain_Frontal_Cortex_BA9	1.61967e-11	9.68241e-09	6.73675	NA	NA	NA	1	1	1	0	3	0.483712	6.2191	-1.23125	-10.9574	-0.491645	-9.85579	NA	NA	0.62859	5e-10	0.21823	6.12631e-28	0.62297	6.47051e-23	NA	NA	0.868936	7.12598e-08	0.80992	7.4908e-25	0.939263	5.38347e-20	NA	NA
AAGAB	1.1354e-10	4.6234e-08	-6.44773	Thyroid	1.02544e-12	7.87662e-10	7.12705	Brain_Spinal_cord_cervical_c-1	3.89384e-11	2.78293e-08	6.60806	NA	NA	NA	1	1	1	0	3	0.483712	6.2191	-1.23125	-10.9574	-0.716104	-9.86513	NA	NA	0.62859	5e-10	0.21823	6.12631e-28	0.473927	5.89583e-23	NA	NA	0.868936	7.12598e-08	0.80992	7.4908e-25	0.914909	8.24975e-20	NA	NA
AAGAB	1.1354e-10	4.6234e-08	-6.44773	Thyroid	1.02544e-12	7.87662e-10	7.12705	Cells_Cultured_fibroblasts	3.89384e-11	2.33647e-08	-6.60806	NA	NA	NA	1	1	1	0	3	0.483712	6.2191	-1.23125	-10.9574	0.716104	9.86513	NA	NA	0.62859	5e-10	0.21823	6.12631e-28	0.473927	5.89583e-23	NA	NA	0.868936	7.12598e-08	0.80992	7.4908e-25	0.905354	6.41139e-20	NA	NA
AAGAB	1.1354e-10	4.6234e-08	-6.44773	Thyroid	1.02544e-12	7.87662e-10	7.12705	Cells_EBV-transformed_lymphocytes	3.89384e-11	1.93913e-08	-6.60806	NA	NA	NA	1	1	1	0	3	0.483712	6.2191	-1.23125	-10.9574	0.716104	9.86513	NA	NA	0.62859	5e-10	0.21823	6.12631e-28	0.473927	5.89583e-23	NA	NA	0.868936	7.12598e-08	0.80992	7.4908e-25	0.906908	4.9018e-20	NA	NA
AAGAB	1.1354e-10	4.6234e-08	-6.44773	Thyroid	1.02544e-12	7.87662e-10	7.12705	Esophagus_Gastroesophageal_Junction	1.61967e-11	8.24493e-09	6.73675	NA	NA	NA	1	1	1	0	3	0.483712	6.2191	-1.23125	-10.9574	-0.491645	-9.85579	NA	NA	0.62859	5e-10	0.21823	6.12631e-28	0.62297	6.47051e-23	NA	NA	0.868936	7.12598e-08	0.80992	7.4908e-25	0.94778	4.86357e-20	NA	NA
AAGAB	1.1354e-10	4.6234e-08	-6.44773	Thyroid	1.02544e-12	7.87662e-10	7.12705	Esophagus_Mucosa	3.89384e-11	1.85254e-08	-6.60806	NA	NA	NA	1	1	1	0	3	0.483712	6.2191	-1.23125	-10.9574	0.716104	9.86513	NA	NA	0.62859	5e-10	0.21823	6.12631e-28	0.473927	5.89583e-23	NA	NA	0.868936	7.12598e-08	0.80992	7.4908e-25	0.915973	4.54181e-20	NA	NA
AAGAB	1.1354e-10	4.6234e-08	-6.44773	Thyroid	1.02544e-12	7.87662e-10	7.12705	Minor_Salivary_Gland	3.89384e-11	2.1011e-08	-6.60806	NA	NA	NA	1	1	1	0	3	0.483712	6.2191	-1.23125	-10.9574	0.716104	9.86513	NA	NA	0.62859	5e-10	0.21823	6.12631e-28	0.473927	5.89583e-23	NA	NA	0.868936	7.12598e-08	0.80992	7.4908e-25	0.907571	7.52052e-20	NA	NA
AAGAB	1.1354e-10	4.6234e-08	-6.44773	Thyroid	1.02544e-12	7.87662e-10	7.12705	Muscle_Skeletal	3.89384e-11	2.25741e-08	-6.60806	NA	NA	NA	1	1	1	0	3	0.483712	6.2191	-1.23125	-10.9574	0.716104	9.86513	NA	NA	0.62859	5e-10	0.21823	6.12631e-28	0.473927	5.89583e-23	NA	NA	0.868936	7.12598e-08	0.80992	7.4908e-25	0.914721	5.15459e-20	NA	NA
AAGAB	1.1354e-10	4.6234e-08	-6.44773	Thyroid	1.02544e-12	7.87662e-10	7.12705	Ovary	3.89384e-11	2.04178e-08	-6.60806	NA	NA	NA	1	1	1	0	3	0.483712	6.2191	-1.23125	-10.9574	0.716104	9.86513	NA	NA	0.62859	5e-10	0.21823	6.12631e-28	0.473927	5.89583e-23	NA	NA	0.868936	7.12598e-08	0.80992	7.4908e-25	0.914596	5.85954e-20	NA	NA
AAGAB	1.1354e-10	4.6234e-08	-6.44773	Thyroid	1.02544e-12	7.87662e-10	7.12705	Pituitary	1.61967e-11	9.60076e-09	6.73675	NA	NA	NA	1	1	1	0	3	0.483712	6.2191	-1.23125	-10.9574	-0.491645	-9.85579	NA	NA	0.62859	5e-10	0.21823	6.12631e-28	0.62297	6.47051e-23	NA	NA	0.868936	7.12598e-08	0.80992	7.4908e-25	0.949117	5.85406e-20	NA	NA
AAGAB	1.1354e-10	4.6234e-08	-6.44773	Thyroid	1.02544e-12	7.87662e-10	7.12705	Prostate	1.61967e-11	9.06757e-09	6.73675	NA	NA	NA	1	1	1	0	3	0.483712	6.2191	-1.23125	-10.9574	-0.491645	-9.85579	NA	NA	0.62859	5e-10	0.21823	6.12631e-28	0.62297	6.47051e-23	NA	NA	0.868936	7.12598e-08	0.80992	7.4908e-25	0.945733	5.57077e-20	NA	NA
AAGAB	1.1354e-10	4.6234e-08	-6.44773	Thyroid	1.02544e-12	7.87662e-10	7.12705	Skin_Not_Sun_Exposed_Suprapubic	3.89384e-11	2.01356e-08	-6.60806	NA	NA	NA	1	1	1	0	3	0.483712	6.2191	-1.23125	-10.9574	0.716104	9.86513	NA	NA	0.62859	5e-10	0.21823	6.12631e-28	0.473927	5.89583e-23	NA	NA	0.868936	7.12598e-08	0.80992	7.4908e-25	0.918104	4.80784e-20	NA	NA
AAGAB	1.1354e-10	4.6234e-08	-6.44773	Thyroid	1.02544e-12	7.87662e-10	7.12705	Skin_Sun_Exposed_Lower_leg	3.89384e-11	1.9976e-08	-6.60806	NA	NA	NA	1	1	1	0	3	0.483712	6.2191	-1.23125	-10.9574	0.716104	-4.403	NA	NA	0.62859	5e-10	0.21823	6.12631e-28	0.473927	1.06764e-05	NA	NA	0.868936	7.12598e-08	0.80992	7.4908e-25	0.915138	0.000760724	NA	NA
AAGAB	1.1354e-10	4.6234e-08	-6.44773	Thyroid	1.02544e-12	7.87662e-10	7.12705	Spleen	1.61967e-11	9.15329e-09	6.73675	NA	NA	NA	1	1	1	0	3	0.483712	6.2191	-1.23125	-10.9574	-0.491645	-9.85579	NA	NA	0.62859	5e-10	0.21823	6.12631e-28	0.62297	6.47051e-23	NA	NA	0.868936	7.12598e-08	0.80992	7.4908e-25	0.941134	5.6182e-20	NA	NA
AAGAB	1.1354e-10	4.6234e-08	-6.44773	Thyroid	1.02544e-12	7.87662e-10	7.12705	Stomach	3.89384e-11	2.3049e-08	-6.60806	NA	NA	NA	1	1	1	0	3	0.483712	6.2191	-1.23125	-10.9574	0.716104	9.86513	NA	NA	0.62859	5e-10	0.21823	6.12631e-28	0.473927	5.89583e-23	NA	NA	0.868936	7.12598e-08	0.80992	7.4908e-25	0.918127	5.77405e-20	NA	NA
AAGAB	1.1354e-10	4.6234e-08	-6.44773	Thyroid	1.02544e-12	7.87662e-10	7.12705	Thyroid	1.61967e-11	8.6341e-09	6.73675	NA	NA	NA	1	1	1	0	3	0.483712	6.2191	-1.23125	-10.9574	-0.491645	-9.85579	NA	NA	0.62859	5e-10	0.21823	6.12631e-28	0.62297	6.47051e-23	NA	NA	0.868936	7.12598e-08	0.80992	7.4908e-25	0.944117	5.31214e-20	NA	NA
AAGAB	1.1354e-10	4.6234e-08	-6.44773	Thyroid	1.02544e-12	7.87662e-10	7.12705	smultixcan	1.61967e-11	8.74585e-09	6.73675	NA	NA	NA	1	1	1	0	3	0.483712	6.2191	-1.23125	-10.9574	-0.491645	-9.85579	NA	NA	0.62859	5e-10	0.21823	6.12631e-28	0.62297	6.47051e-23	NA	NA	0.868936	7.12598e-08	0.80992	7.4908e-25	0.942356	5.67162e-20	NA	NA
AAGAB	1.1354e-10	4.6234e-08	-6.44773	Uterus	2.97607e-13	3.56038e-10	7.29547	Adipose_Visceral_Omentum	3.89384e-11	1.90043e-08	-6.60806	NA	NA	NA	1	1	1	0	3	0.483712	6.2191	-1.00557	-11.1523	0.716104	-4.32223	NA	NA	0.62859	5e-10	0.314621	6.97679e-29	0.473927	1.5446e-05	NA	NA	0.868936	7.12598e-08	0.874906	1.1122e-25	0.907633	0.00105755	NA	NA
AAGAB	1.1354e-10	4.6234e-08	-6.44773	Uterus	2.97607e-13	3.56038e-10	7.29547	Adrenal_Gland	3.89384e-11	2.23563e-08	-6.60806	NA	NA	NA	1	1	1	0	3	0.483712	6.2191	-1.00557	-11.1523	0.716104	9.86513	NA	NA	0.62859	5e-10	0.314621	6.97679e-29	0.473927	5.89583e-23	NA	NA	0.868936	7.12598e-08	0.874906	1.1122e-25	0.911054	4.70144e-20	NA	NA
AAGAB	1.1354e-10	4.6234e-08	-6.44773	Uterus	2.97607e-13	3.56038e-10	7.29547	Artery_Aorta	3.89384e-11	1.9579e-08	6.60806	NA	NA	NA	1	1	1	0	3	0.483712	6.2191	-1.00557	-11.1523	-0.716104	-5.36736	NA	NA	0.62859	5e-10	0.314621	6.97679e-29	0.473927	7.98953e-08	NA	NA	0.868936	7.12598e-08	0.874906	1.1122e-25	0.909504	1.09187e-05	NA	NA
AAGAB	1.1354e-10	4.6234e-08	-6.44773	Uterus	2.97607e-13	3.56038e-10	7.29547	Artery_Coronary	3.89384e-11	2.1579e-08	6.60806	NA	NA	NA	1	1	1	0	3	0.483712	6.2191	-1.00557	-11.1523	-0.716104	-9.86513	NA	NA	0.62859	5e-10	0.314621	6.97679e-29	0.473927	5.89583e-23	NA	NA	0.868936	7.12598e-08	0.874906	1.1122e-25	0.906695	5.67233e-20	NA	NA
AAGAB	1.1354e-10	4.6234e-08	-6.44773	Uterus	2.97607e-13	3.56038e-10	7.29547	Artery_Tibial	3.89384e-11	2.05826e-08	-6.60806	NA	NA	NA	1	1	1	0	3	0.483712	6.2191	-1.00557	-11.1523	0.716104	9.86513	NA	NA	0.62859	5e-10	0.314621	6.97679e-29	0.473927	5.89583e-23	NA	NA	0.868936	7.12598e-08	0.874906	1.1122e-25	0.910524	5.62237e-20	NA	NA
AAGAB	1.1354e-10	4.6234e-08	-6.44773	Uterus	2.97607e-13	3.56038e-10	7.29547	Brain_Caudate_basal_ganglia	3.89384e-11	2.53258e-08	6.60806	NA	NA	NA	1	1	1	0	3	0.483712	6.2191	-1.00557	-11.1523	-0.716104	-9.86513	NA	NA	0.62859	5e-10	0.314621	6.97679e-29	0.473927	5.89583e-23	NA	NA	0.868936	7.12598e-08	0.874906	1.1122e-25	0.91199	5.92555e-20	NA	NA
AAGAB	1.1354e-10	4.6234e-08	-6.44773	Uterus	2.97607e-13	3.56038e-10	7.29547	Brain_Cerebellar_Hemisphere	1.61967e-11	8.50556e-09	6.73675	NA	NA	NA	1	1	1	0	3	0.483712	6.2191	-1.00557	-11.1523	-0.491645	-9.85579	NA	NA	0.62859	5e-10	0.314621	6.97679e-29	0.62297	6.47051e-23	NA	NA	0.868936	7.12598e-08	0.874906	1.1122e-25	0.945395	5.17823e-20	NA	NA
AAGAB	1.1354e-10	4.6234e-08	-6.44773	Uterus	2.97607e-13	3.56038e-10	7.29547	Brain_Cerebellum	1.61967e-11	8.45689e-09	6.73675	NA	NA	NA	1	1	1	0	3	0.483712	6.2191	-1.00557	-11.1523	-0.491645	-9.85579	NA	NA	0.62859	5e-10	0.314621	6.97679e-29	0.62297	6.47051e-23	NA	NA	0.868936	7.12598e-08	0.874906	1.1122e-25	0.943704	5.33767e-20	NA	NA
AAGAB	1.1354e-10	4.6234e-08	-6.44773	Uterus	2.97607e-13	3.56038e-10	7.29547	Brain_Frontal_Cortex_BA9	1.61967e-11	9.68241e-09	6.73675	NA	NA	NA	1	1	1	0	3	0.483712	6.2191	-1.00557	-11.1523	-0.491645	-9.85579	NA	NA	0.62859	5e-10	0.314621	6.97679e-29	0.62297	6.47051e-23	NA	NA	0.868936	7.12598e-08	0.874906	1.1122e-25	0.939263	5.38347e-20	NA	NA
AAGAB	1.1354e-10	4.6234e-08	-6.44773	Uterus	2.97607e-13	3.56038e-10	7.29547	Brain_Spinal_cord_cervical_c-1	3.89384e-11	2.78293e-08	6.60806	NA	NA	NA	1	1	1	0	3	0.483712	6.2191	-1.00557	-11.1523	-0.716104	-9.86513	NA	NA	0.62859	5e-10	0.314621	6.97679e-29	0.473927	5.89583e-23	NA	NA	0.868936	7.12598e-08	0.874906	1.1122e-25	0.914909	8.24975e-20	NA	NA
AAGAB	1.1354e-10	4.6234e-08	-6.44773	Uterus	2.97607e-13	3.56038e-10	7.29547	Cells_Cultured_fibroblasts	3.89384e-11	2.33647e-08	-6.60806	NA	NA	NA	1	1	1	0	3	0.483712	6.2191	-1.00557	-11.1523	0.716104	9.86513	NA	NA	0.62859	5e-10	0.314621	6.97679e-29	0.473927	5.89583e-23	NA	NA	0.868936	7.12598e-08	0.874906	1.1122e-25	0.905354	6.41139e-20	NA	NA
AAGAB	1.1354e-10	4.6234e-08	-6.44773	Uterus	2.97607e-13	3.56038e-10	7.29547	Cells_EBV-transformed_lymphocytes	3.89384e-11	1.93913e-08	-6.60806	NA	NA	NA	1	1	1	0	3	0.483712	6.2191	-1.00557	-11.1523	0.716104	9.86513	NA	NA	0.62859	5e-10	0.314621	6.97679e-29	0.473927	5.89583e-23	NA	NA	0.868936	7.12598e-08	0.874906	1.1122e-25	0.906908	4.9018e-20	NA	NA
AAGAB	1.1354e-10	4.6234e-08	-6.44773	Uterus	2.97607e-13	3.56038e-10	7.29547	Esophagus_Gastroesophageal_Junction	1.61967e-11	8.24493e-09	6.73675	NA	NA	NA	1	1	1	0	3	0.483712	6.2191	-1.00557	-11.1523	-0.491645	-9.85579	NA	NA	0.62859	5e-10	0.314621	6.97679e-29	0.62297	6.47051e-23	NA	NA	0.868936	7.12598e-08	0.874906	1.1122e-25	0.94778	4.86357e-20	NA	NA
AAGAB	1.1354e-10	4.6234e-08	-6.44773	Uterus	2.97607e-13	3.56038e-10	7.29547	Esophagus_Mucosa	3.89384e-11	1.85254e-08	-6.60806	NA	NA	NA	1	1	1	0	3	0.483712	6.2191	-1.00557	-11.1523	0.716104	9.86513	NA	NA	0.62859	5e-10	0.314621	6.97679e-29	0.473927	5.89583e-23	NA	NA	0.868936	7.12598e-08	0.874906	1.1122e-25	0.915973	4.54181e-20	NA	NA
AAGAB	1.1354e-10	4.6234e-08	-6.44773	Uterus	2.97607e-13	3.56038e-10	7.29547	Minor_Salivary_Gland	3.89384e-11	2.1011e-08	-6.60806	NA	NA	NA	1	1	1	0	3	0.483712	6.2191	-1.00557	-11.1523	0.716104	9.86513	NA	NA	0.62859	5e-10	0.314621	6.97679e-29	0.473927	5.89583e-23	NA	NA	0.868936	7.12598e-08	0.874906	1.1122e-25	0.907571	7.52052e-20	NA	NA
AAGAB	1.1354e-10	4.6234e-08	-6.44773	Uterus	2.97607e-13	3.56038e-10	7.29547	Muscle_Skeletal	3.89384e-11	2.25741e-08	-6.60806	NA	NA	NA	1	1	1	0	3	0.483712	6.2191	-1.00557	-11.1523	0.716104	9.86513	NA	NA	0.62859	5e-10	0.314621	6.97679e-29	0.473927	5.89583e-23	NA	NA	0.868936	7.12598e-08	0.874906	1.1122e-25	0.914721	5.15459e-20	NA	NA
AAGAB	1.1354e-10	4.6234e-08	-6.44773	Uterus	2.97607e-13	3.56038e-10	7.29547	Ovary	3.89384e-11	2.04178e-08	-6.60806	NA	NA	NA	1	1	1	0	3	0.483712	6.2191	-1.00557	-11.1523	0.716104	9.86513	NA	NA	0.62859	5e-10	0.314621	6.97679e-29	0.473927	5.89583e-23	NA	NA	0.868936	7.12598e-08	0.874906	1.1122e-25	0.914596	5.85954e-20	NA	NA
AAGAB	1.1354e-10	4.6234e-08	-6.44773	Uterus	2.97607e-13	3.56038e-10	7.29547	Pituitary	1.61967e-11	9.60076e-09	6.73675	NA	NA	NA	1	1	1	0	3	0.483712	6.2191	-1.00557	-11.1523	-0.491645	-9.85579	NA	NA	0.62859	5e-10	0.314621	6.97679e-29	0.62297	6.47051e-23	NA	NA	0.868936	7.12598e-08	0.874906	1.1122e-25	0.949117	5.85406e-20	NA	NA
AAGAB	1.1354e-10	4.6234e-08	-6.44773	Uterus	2.97607e-13	3.56038e-10	7.29547	Prostate	1.61967e-11	9.06757e-09	6.73675	NA	NA	NA	1	1	1	0	3	0.483712	6.2191	-1.00557	-11.1523	-0.491645	-9.85579	NA	NA	0.62859	5e-10	0.314621	6.97679e-29	0.62297	6.47051e-23	NA	NA	0.868936	7.12598e-08	0.874906	1.1122e-25	0.945733	5.57077e-20	NA	NA
AAGAB	1.1354e-10	4.6234e-08	-6.44773	Uterus	2.97607e-13	3.56038e-10	7.29547	Skin_Not_Sun_Exposed_Suprapubic	3.89384e-11	2.01356e-08	-6.60806	NA	NA	NA	1	1	1	0	3	0.483712	6.2191	-1.00557	-11.1523	0.716104	9.86513	NA	NA	0.62859	5e-10	0.314621	6.97679e-29	0.473927	5.89583e-23	NA	NA	0.868936	7.12598e-08	0.874906	1.1122e-25	0.918104	4.80784e-20	NA	NA
AAGAB	1.1354e-10	4.6234e-08	-6.44773	Uterus	2.97607e-13	3.56038e-10	7.29547	Skin_Sun_Exposed_Lower_leg	3.89384e-11	1.9976e-08	-6.60806	NA	NA	NA	1	1	1	0	3	0.483712	6.2191	-1.00557	-11.1523	0.716104	-4.403	NA	NA	0.62859	5e-10	0.314621	6.97679e-29	0.473927	1.06764e-05	NA	NA	0.868936	7.12598e-08	0.874906	1.1122e-25	0.915138	0.000760724	NA	NA
AAGAB	1.1354e-10	4.6234e-08	-6.44773	Uterus	2.97607e-13	3.56038e-10	7.29547	Spleen	1.61967e-11	9.15329e-09	6.73675	NA	NA	NA	1	1	1	0	3	0.483712	6.2191	-1.00557	-11.1523	-0.491645	-9.85579	NA	NA	0.62859	5e-10	0.314621	6.97679e-29	0.62297	6.47051e-23	NA	NA	0.868936	7.12598e-08	0.874906	1.1122e-25	0.941134	5.6182e-20	NA	NA
AAGAB	1.1354e-10	4.6234e-08	-6.44773	Uterus	2.97607e-13	3.56038e-10	7.29547	Stomach	3.89384e-11	2.3049e-08	-6.60806	NA	NA	NA	1	1	1	0	3	0.483712	6.2191	-1.00557	-11.1523	0.716104	9.86513	NA	NA	0.62859	5e-10	0.314621	6.97679e-29	0.473927	5.89583e-23	NA	NA	0.868936	7.12598e-08	0.874906	1.1122e-25	0.918127	5.77405e-20	NA	NA
AAGAB	1.1354e-10	4.6234e-08	-6.44773	Uterus	2.97607e-13	3.56038e-10	7.29547	Thyroid	1.61967e-11	8.6341e-09	6.73675	NA	NA	NA	1	1	1	0	3	0.483712	6.2191	-1.00557	-11.1523	-0.491645	-9.85579	NA	NA	0.62859	5e-10	0.314621	6.97679e-29	0.62297	6.47051e-23	NA	NA	0.868936	7.12598e-08	0.874906	1.1122e-25	0.944117	5.31214e-20	NA	NA
AAGAB	1.1354e-10	4.6234e-08	-6.44773	Uterus	2.97607e-13	3.56038e-10	7.29547	smultixcan	1.61967e-11	8.74585e-09	6.73675	NA	NA	NA	1	1	1	0	3	0.483712	6.2191	-1.00557	-11.1523	-0.491645	-9.85579	NA	NA	0.62859	5e-10	0.314621	6.97679e-29	0.62297	6.47051e-23	NA	NA	0.868936	7.12598e-08	0.874906	1.1122e-25	0.942356	5.67162e-20	NA	NA
AAGAB	1.1354e-10	4.6234e-08	-6.44773	Vagina	1.80211e-11	1.34721e-08	6.72122	Adipose_Visceral_Omentum	3.89384e-11	1.90043e-08	-6.60806	NA	NA	NA	1	1	1	0	3	0.483712	6.2191	-0.752636	-10.0594	0.716104	-4.32223	NA	NA	0.62859	5e-10	0.451669	8.35441e-24	0.473927	1.5446e-05	NA	NA	0.868936	7.12598e-08	0.91791	1.00828e-20	0.907633	0.00105755	NA	NA
AAGAB	1.1354e-10	4.6234e-08	-6.44773	Vagina	1.80211e-11	1.34721e-08	6.72122	Adrenal_Gland	3.89384e-11	2.23563e-08	-6.60806	NA	NA	NA	1	1	1	0	3	0.483712	6.2191	-0.752636	-10.0594	0.716104	9.86513	NA	NA	0.62859	5e-10	0.451669	8.35441e-24	0.473927	5.89583e-23	NA	NA	0.868936	7.12598e-08	0.91791	1.00828e-20	0.911054	4.70144e-20	NA	NA
AAGAB	1.1354e-10	4.6234e-08	-6.44773	Vagina	1.80211e-11	1.34721e-08	6.72122	Artery_Aorta	3.89384e-11	1.9579e-08	6.60806	NA	NA	NA	1	1	1	0	3	0.483712	6.2191	-0.752636	-10.0594	-0.716104	-5.36736	NA	NA	0.62859	5e-10	0.451669	8.35441e-24	0.473927	7.98953e-08	NA	NA	0.868936	7.12598e-08	0.91791	1.00828e-20	0.909504	1.09187e-05	NA	NA
AAGAB	1.1354e-10	4.6234e-08	-6.44773	Vagina	1.80211e-11	1.34721e-08	6.72122	Artery_Coronary	3.89384e-11	2.1579e-08	6.60806	NA	NA	NA	1	1	1	0	3	0.483712	6.2191	-0.752636	-10.0594	-0.716104	-9.86513	NA	NA	0.62859	5e-10	0.451669	8.35441e-24	0.473927	5.89583e-23	NA	NA	0.868936	7.12598e-08	0.91791	1.00828e-20	0.906695	5.67233e-20	NA	NA
AAGAB	1.1354e-10	4.6234e-08	-6.44773	Vagina	1.80211e-11	1.34721e-08	6.72122	Artery_Tibial	3.89384e-11	2.05826e-08	-6.60806	NA	NA	NA	1	1	1	0	3	0.483712	6.2191	-0.752636	-10.0594	0.716104	9.86513	NA	NA	0.62859	5e-10	0.451669	8.35441e-24	0.473927	5.89583e-23	NA	NA	0.868936	7.12598e-08	0.91791	1.00828e-20	0.910524	5.62237e-20	NA	NA
AAGAB	1.1354e-10	4.6234e-08	-6.44773	Vagina	1.80211e-11	1.34721e-08	6.72122	Brain_Caudate_basal_ganglia	3.89384e-11	2.53258e-08	6.60806	NA	NA	NA	1	1	1	0	3	0.483712	6.2191	-0.752636	-10.0594	-0.716104	-9.86513	NA	NA	0.62859	5e-10	0.451669	8.35441e-24	0.473927	5.89583e-23	NA	NA	0.868936	7.12598e-08	0.91791	1.00828e-20	0.91199	5.92555e-20	NA	NA
AAGAB	1.1354e-10	4.6234e-08	-6.44773	Vagina	1.80211e-11	1.34721e-08	6.72122	Brain_Cerebellar_Hemisphere	1.61967e-11	8.50556e-09	6.73675	NA	NA	NA	1	1	1	0	3	0.483712	6.2191	-0.752636	-10.0594	-0.491645	-9.85579	NA	NA	0.62859	5e-10	0.451669	8.35441e-24	0.62297	6.47051e-23	NA	NA	0.868936	7.12598e-08	0.91791	1.00828e-20	0.945395	5.17823e-20	NA	NA
AAGAB	1.1354e-10	4.6234e-08	-6.44773	Vagina	1.80211e-11	1.34721e-08	6.72122	Brain_Cerebellum	1.61967e-11	8.45689e-09	6.73675	NA	NA	NA	1	1	1	0	3	0.483712	6.2191	-0.752636	-10.0594	-0.491645	-9.85579	NA	NA	0.62859	5e-10	0.451669	8.35441e-24	0.62297	6.47051e-23	NA	NA	0.868936	7.12598e-08	0.91791	1.00828e-20	0.943704	5.33767e-20	NA	NA
AAGAB	1.1354e-10	4.6234e-08	-6.44773	Vagina	1.80211e-11	1.34721e-08	6.72122	Brain_Frontal_Cortex_BA9	1.61967e-11	9.68241e-09	6.73675	NA	NA	NA	1	1	1	0	3	0.483712	6.2191	-0.752636	-10.0594	-0.491645	-9.85579	NA	NA	0.62859	5e-10	0.451669	8.35441e-24	0.62297	6.47051e-23	NA	NA	0.868936	7.12598e-08	0.91791	1.00828e-20	0.939263	5.38347e-20	NA	NA
AAGAB	1.1354e-10	4.6234e-08	-6.44773	Vagina	1.80211e-11	1.34721e-08	6.72122	Brain_Spinal_cord_cervical_c-1	3.89384e-11	2.78293e-08	6.60806	NA	NA	NA	1	1	1	0	3	0.483712	6.2191	-0.752636	-10.0594	-0.716104	-9.86513	NA	NA	0.62859	5e-10	0.451669	8.35441e-24	0.473927	5.89583e-23	NA	NA	0.868936	7.12598e-08	0.91791	1.00828e-20	0.914909	8.24975e-20	NA	NA
AAGAB	1.1354e-10	4.6234e-08	-6.44773	Vagina	1.80211e-11	1.34721e-08	6.72122	Cells_Cultured_fibroblasts	3.89384e-11	2.33647e-08	-6.60806	NA	NA	NA	1	1	1	0	3	0.483712	6.2191	-0.752636	-10.0594	0.716104	9.86513	NA	NA	0.62859	5e-10	0.451669	8.35441e-24	0.473927	5.89583e-23	NA	NA	0.868936	7.12598e-08	0.91791	1.00828e-20	0.905354	6.41139e-20	NA	NA
AAGAB	1.1354e-10	4.6234e-08	-6.44773	Vagina	1.80211e-11	1.34721e-08	6.72122	Cells_EBV-transformed_lymphocytes	3.89384e-11	1.93913e-08	-6.60806	NA	NA	NA	1	1	1	0	3	0.483712	6.2191	-0.752636	-10.0594	0.716104	9.86513	NA	NA	0.62859	5e-10	0.451669	8.35441e-24	0.473927	5.89583e-23	NA	NA	0.868936	7.12598e-08	0.91791	1.00828e-20	0.906908	4.9018e-20	NA	NA
AAGAB	1.1354e-10	4.6234e-08	-6.44773	Vagina	1.80211e-11	1.34721e-08	6.72122	Esophagus_Gastroesophageal_Junction	1.61967e-11	8.24493e-09	6.73675	NA	NA	NA	1	1	1	0	3	0.483712	6.2191	-0.752636	-10.0594	-0.491645	-9.85579	NA	NA	0.62859	5e-10	0.451669	8.35441e-24	0.62297	6.47051e-23	NA	NA	0.868936	7.12598e-08	0.91791	1.00828e-20	0.94778	4.86357e-20	NA	NA
AAGAB	1.1354e-10	4.6234e-08	-6.44773	Vagina	1.80211e-11	1.34721e-08	6.72122	Esophagus_Mucosa	3.89384e-11	1.85254e-08	-6.60806	NA	NA	NA	1	1	1	0	3	0.483712	6.2191	-0.752636	-10.0594	0.716104	9.86513	NA	NA	0.62859	5e-10	0.451669	8.35441e-24	0.473927	5.89583e-23	NA	NA	0.868936	7.12598e-08	0.91791	1.00828e-20	0.915973	4.54181e-20	NA	NA
AAGAB	1.1354e-10	4.6234e-08	-6.44773	Vagina	1.80211e-11	1.34721e-08	6.72122	Minor_Salivary_Gland	3.89384e-11	2.1011e-08	-6.60806	NA	NA	NA	1	1	1	0	3	0.483712	6.2191	-0.752636	-10.0594	0.716104	9.86513	NA	NA	0.62859	5e-10	0.451669	8.35441e-24	0.473927	5.89583e-23	NA	NA	0.868936	7.12598e-08	0.91791	1.00828e-20	0.907571	7.52052e-20	NA	NA
AAGAB	1.1354e-10	4.6234e-08	-6.44773	Vagina	1.80211e-11	1.34721e-08	6.72122	Muscle_Skeletal	3.89384e-11	2.25741e-08	-6.60806	NA	NA	NA	1	1	1	0	3	0.483712	6.2191	-0.752636	-10.0594	0.716104	9.86513	NA	NA	0.62859	5e-10	0.451669	8.35441e-24	0.473927	5.89583e-23	NA	NA	0.868936	7.12598e-08	0.91791	1.00828e-20	0.914721	5.15459e-20	NA	NA
AAGAB	1.1354e-10	4.6234e-08	-6.44773	Vagina	1.80211e-11	1.34721e-08	6.72122	Ovary	3.89384e-11	2.04178e-08	-6.60806	NA	NA	NA	1	1	1	0	3	0.483712	6.2191	-0.752636	-10.0594	0.716104	9.86513	NA	NA	0.62859	5e-10	0.451669	8.35441e-24	0.473927	5.89583e-23	NA	NA	0.868936	7.12598e-08	0.91791	1.00828e-20	0.914596	5.85954e-20	NA	NA
AAGAB	1.1354e-10	4.6234e-08	-6.44773	Vagina	1.80211e-11	1.34721e-08	6.72122	Pituitary	1.61967e-11	9.60076e-09	6.73675	NA	NA	NA	1	1	1	0	3	0.483712	6.2191	-0.752636	-10.0594	-0.491645	-9.85579	NA	NA	0.62859	5e-10	0.451669	8.35441e-24	0.62297	6.47051e-23	NA	NA	0.868936	7.12598e-08	0.91791	1.00828e-20	0.949117	5.85406e-20	NA	NA
AAGAB	1.1354e-10	4.6234e-08	-6.44773	Vagina	1.80211e-11	1.34721e-08	6.72122	Prostate	1.61967e-11	9.06757e-09	6.73675	NA	NA	NA	1	1	1	0	3	0.483712	6.2191	-0.752636	-10.0594	-0.491645	-9.85579	NA	NA	0.62859	5e-10	0.451669	8.35441e-24	0.62297	6.47051e-23	NA	NA	0.868936	7.12598e-08	0.91791	1.00828e-20	0.945733	5.57077e-20	NA	NA
AAGAB	1.1354e-10	4.6234e-08	-6.44773	Vagina	1.80211e-11	1.34721e-08	6.72122	Skin_Not_Sun_Exposed_Suprapubic	3.89384e-11	2.01356e-08	-6.60806	NA	NA	NA	1	1	1	0	3	0.483712	6.2191	-0.752636	-10.0594	0.716104	9.86513	NA	NA	0.62859	5e-10	0.451669	8.35441e-24	0.473927	5.89583e-23	NA	NA	0.868936	7.12598e-08	0.91791	1.00828e-20	0.918104	4.80784e-20	NA	NA
AAGAB	1.1354e-10	4.6234e-08	-6.44773	Vagina	1.80211e-11	1.34721e-08	6.72122	Skin_Sun_Exposed_Lower_leg	3.89384e-11	1.9976e-08	-6.60806	NA	NA	NA	1	1	1	0	3	0.483712	6.2191	-0.752636	-10.0594	0.716104	-4.403	NA	NA	0.62859	5e-10	0.451669	8.35441e-24	0.473927	1.06764e-05	NA	NA	0.868936	7.12598e-08	0.91791	1.00828e-20	0.915138	0.000760724	NA	NA
AAGAB	1.1354e-10	4.6234e-08	-6.44773	Vagina	1.80211e-11	1.34721e-08	6.72122	Spleen	1.61967e-11	9.15329e-09	6.73675	NA	NA	NA	1	1	1	0	3	0.483712	6.2191	-0.752636	-10.0594	-0.491645	-9.85579	NA	NA	0.62859	5e-10	0.451669	8.35441e-24	0.62297	6.47051e-23	NA	NA	0.868936	7.12598e-08	0.91791	1.00828e-20	0.941134	5.6182e-20	NA	NA
AAGAB	1.1354e-10	4.6234e-08	-6.44773	Vagina	1.80211e-11	1.34721e-08	6.72122	Stomach	3.89384e-11	2.3049e-08	-6.60806	NA	NA	NA	1	1	1	0	3	0.483712	6.2191	-0.752636	-10.0594	0.716104	9.86513	NA	NA	0.62859	5e-10	0.451669	8.35441e-24	0.473927	5.89583e-23	NA	NA	0.868936	7.12598e-08	0.91791	1.00828e-20	0.918127	5.77405e-20	NA	NA
AAGAB	1.1354e-10	4.6234e-08	-6.44773	Vagina	1.80211e-11	1.34721e-08	6.72122	Thyroid	1.61967e-11	8.6341e-09	6.73675	NA	NA	NA	1	1	1	0	3	0.483712	6.2191	-0.752636	-10.0594	-0.491645	-9.85579	NA	NA	0.62859	5e-10	0.451669	8.35441e-24	0.62297	6.47051e-23	NA	NA	0.868936	7.12598e-08	0.91791	1.00828e-20	0.944117	5.31214e-20	NA	NA
AAGAB	1.1354e-10	4.6234e-08	-6.44773	Vagina	1.80211e-11	1.34721e-08	6.72122	smultixcan	1.61967e-11	8.74585e-09	6.73675	NA	NA	NA	1	1	1	0	3	0.483712	6.2191	-0.752636	-10.0594	-0.491645	-9.85579	NA	NA	0.62859	5e-10	0.451669	8.35441e-24	0.62297	6.47051e-23	NA	NA	0.868936	7.12598e-08	0.91791	1.00828e-20	0.942356	5.67162e-20	NA	NA
AAGAB	1.1354e-10	4.6234e-08	-6.44773	smultixcan	4.56164e-12	1.82846e-09	5.71646	Adipose_Visceral_Omentum	3.89384e-11	1.90043e-08	-6.60806	NA	NA	NA	1	1	1	0	3	0.483712	6.2191	-0.793027	-8.69628	0.716104	-4.32223	NA	NA	0.62859	5e-10	0.791749	4.72734e-28	0.473927	1.5446e-05	NA	NA	0.868936	7.12598e-08	0.954709	3.68159e-25	0.907633	0.00105755	NA	NA
AAGAB	1.1354e-10	4.6234e-08	-6.44773	smultixcan	4.56164e-12	1.82846e-09	5.71646	Adrenal_Gland	3.89384e-11	2.23563e-08	-6.60806	NA	NA	NA	1	1	1	0	3	0.483712	6.2191	-0.793027	-8.69628	0.716104	9.86513	NA	NA	0.62859	5e-10	0.791749	4.72734e-28	0.473927	5.89583e-23	NA	NA	0.868936	7.12598e-08	0.954709	3.68159e-25	0.911054	4.70144e-20	NA	NA
AAGAB	1.1354e-10	4.6234e-08	-6.44773	smultixcan	4.56164e-12	1.82846e-09	5.71646	Artery_Aorta	3.89384e-11	1.9579e-08	6.60806	NA	NA	NA	1	1	1	0	3	0.483712	6.2191	-0.793027	-8.69628	-0.716104	-5.36736	NA	NA	0.62859	5e-10	0.791749	4.72734e-28	0.473927	7.98953e-08	NA	NA	0.868936	7.12598e-08	0.954709	3.68159e-25	0.909504	1.09187e-05	NA	NA
AAGAB	1.1354e-10	4.6234e-08	-6.44773	smultixcan	4.56164e-12	1.82846e-09	5.71646	Artery_Coronary	3.89384e-11	2.1579e-08	6.60806	NA	NA	NA	1	1	1	0	3	0.483712	6.2191	-0.793027	-8.69628	-0.716104	-9.86513	NA	NA	0.62859	5e-10	0.791749	4.72734e-28	0.473927	5.89583e-23	NA	NA	0.868936	7.12598e-08	0.954709	3.68159e-25	0.906695	5.67233e-20	NA	NA
AAGAB	1.1354e-10	4.6234e-08	-6.44773	smultixcan	4.56164e-12	1.82846e-09	5.71646	Artery_Tibial	3.89384e-11	2.05826e-08	-6.60806	NA	NA	NA	1	1	1	0	3	0.483712	6.2191	-0.793027	-8.69628	0.716104	9.86513	NA	NA	0.62859	5e-10	0.791749	4.72734e-28	0.473927	5.89583e-23	NA	NA	0.868936	7.12598e-08	0.954709	3.68159e-25	0.910524	5.62237e-20	NA	NA
AAGAB	1.1354e-10	4.6234e-08	-6.44773	smultixcan	4.56164e-12	1.82846e-09	5.71646	Brain_Caudate_basal_ganglia	3.89384e-11	2.53258e-08	6.60806	NA	NA	NA	1	1	1	0	3	0.483712	6.2191	-0.793027	-8.69628	-0.716104	-9.86513	NA	NA	0.62859	5e-10	0.791749	4.72734e-28	0.473927	5.89583e-23	NA	NA	0.868936	7.12598e-08	0.954709	3.68159e-25	0.91199	5.92555e-20	NA	NA
AAGAB	1.1354e-10	4.6234e-08	-6.44773	smultixcan	4.56164e-12	1.82846e-09	5.71646	Brain_Cerebellar_Hemisphere	1.61967e-11	8.50556e-09	6.73675	NA	NA	NA	1	1	1	0	3	0.483712	6.2191	-0.793027	-8.69628	-0.491645	-9.85579	NA	NA	0.62859	5e-10	0.791749	4.72734e-28	0.62297	6.47051e-23	NA	NA	0.868936	7.12598e-08	0.954709	3.68159e-25	0.945395	5.17823e-20	NA	NA
AAGAB	1.1354e-10	4.6234e-08	-6.44773	smultixcan	4.56164e-12	1.82846e-09	5.71646	Brain_Cerebellum	1.61967e-11	8.45689e-09	6.73675	NA	NA	NA	1	1	1	0	3	0.483712	6.2191	-0.793027	-8.69628	-0.491645	-9.85579	NA	NA	0.62859	5e-10	0.791749	4.72734e-28	0.62297	6.47051e-23	NA	NA	0.868936	7.12598e-08	0.954709	3.68159e-25	0.943704	5.33767e-20	NA	NA
AAGAB	1.1354e-10	4.6234e-08	-6.44773	smultixcan	4.56164e-12	1.82846e-09	5.71646	Brain_Frontal_Cortex_BA9	1.61967e-11	9.68241e-09	6.73675	NA	NA	NA	1	1	1	0	3	0.483712	6.2191	-0.793027	-8.69628	-0.491645	-9.85579	NA	NA	0.62859	5e-10	0.791749	4.72734e-28	0.62297	6.47051e-23	NA	NA	0.868936	7.12598e-08	0.954709	3.68159e-25	0.939263	5.38347e-20	NA	NA
AAGAB	1.1354e-10	4.6234e-08	-6.44773	smultixcan	4.56164e-12	1.82846e-09	5.71646	Brain_Spinal_cord_cervical_c-1	3.89384e-11	2.78293e-08	6.60806	NA	NA	NA	1	1	1	0	3	0.483712	6.2191	-0.793027	-8.69628	-0.716104	-9.86513	NA	NA	0.62859	5e-10	0.791749	4.72734e-28	0.473927	5.89583e-23	NA	NA	0.868936	7.12598e-08	0.954709	3.68159e-25	0.914909	8.24975e-20	NA	NA
AAGAB	1.1354e-10	4.6234e-08	-6.44773	smultixcan	4.56164e-12	1.82846e-09	5.71646	Cells_Cultured_fibroblasts	3.89384e-11	2.33647e-08	-6.60806	NA	NA	NA	1	1	1	0	3	0.483712	6.2191	-0.793027	-8.69628	0.716104	9.86513	NA	NA	0.62859	5e-10	0.791749	4.72734e-28	0.473927	5.89583e-23	NA	NA	0.868936	7.12598e-08	0.954709	3.68159e-25	0.905354	6.41139e-20	NA	NA
AAGAB	1.1354e-10	4.6234e-08	-6.44773	smultixcan	4.56164e-12	1.82846e-09	5.71646	Cells_EBV-transformed_lymphocytes	3.89384e-11	1.93913e-08	-6.60806	NA	NA	NA	1	1	1	0	3	0.483712	6.2191	-0.793027	-8.69628	0.716104	9.86513	NA	NA	0.62859	5e-10	0.791749	4.72734e-28	0.473927	5.89583e-23	NA	NA	0.868936	7.12598e-08	0.954709	3.68159e-25	0.906908	4.9018e-20	NA	NA
AAGAB	1.1354e-10	4.6234e-08	-6.44773	smultixcan	4.56164e-12	1.82846e-09	5.71646	Esophagus_Gastroesophageal_Junction	1.61967e-11	8.24493e-09	6.73675	NA	NA	NA	1	1	1	0	3	0.483712	6.2191	-0.793027	-8.69628	-0.491645	-9.85579	NA	NA	0.62859	5e-10	0.791749	4.72734e-28	0.62297	6.47051e-23	NA	NA	0.868936	7.12598e-08	0.954709	3.68159e-25	0.94778	4.86357e-20	NA	NA
AAGAB	1.1354e-10	4.6234e-08	-6.44773	smultixcan	4.56164e-12	1.82846e-09	5.71646	Esophagus_Mucosa	3.89384e-11	1.85254e-08	-6.60806	NA	NA	NA	1	1	1	0	3	0.483712	6.2191	-0.793027	-8.69628	0.716104	9.86513	NA	NA	0.62859	5e-10	0.791749	4.72734e-28	0.473927	5.89583e-23	NA	NA	0.868936	7.12598e-08	0.954709	3.68159e-25	0.915973	4.54181e-20	NA	NA
AAGAB	1.1354e-10	4.6234e-08	-6.44773	smultixcan	4.56164e-12	1.82846e-09	5.71646	Minor_Salivary_Gland	3.89384e-11	2.1011e-08	-6.60806	NA	NA	NA	1	1	1	0	3	0.483712	6.2191	-0.793027	-8.69628	0.716104	9.86513	NA	NA	0.62859	5e-10	0.791749	4.72734e-28	0.473927	5.89583e-23	NA	NA	0.868936	7.12598e-08	0.954709	3.68159e-25	0.907571	7.52052e-20	NA	NA
AAGAB	1.1354e-10	4.6234e-08	-6.44773	smultixcan	4.56164e-12	1.82846e-09	5.71646	Muscle_Skeletal	3.89384e-11	2.25741e-08	-6.60806	NA	NA	NA	1	1	1	0	3	0.483712	6.2191	-0.793027	-8.69628	0.716104	9.86513	NA	NA	0.62859	5e-10	0.791749	4.72734e-28	0.473927	5.89583e-23	NA	NA	0.868936	7.12598e-08	0.954709	3.68159e-25	0.914721	5.15459e-20	NA	NA
AAGAB	1.1354e-10	4.6234e-08	-6.44773	smultixcan	4.56164e-12	1.82846e-09	5.71646	Ovary	3.89384e-11	2.04178e-08	-6.60806	NA	NA	NA	1	1	1	0	3	0.483712	6.2191	-0.793027	-8.69628	0.716104	9.86513	NA	NA	0.62859	5e-10	0.791749	4.72734e-28	0.473927	5.89583e-23	NA	NA	0.868936	7.12598e-08	0.954709	3.68159e-25	0.914596	5.85954e-20	NA	NA
AAGAB	1.1354e-10	4.6234e-08	-6.44773	smultixcan	4.56164e-12	1.82846e-09	5.71646	Pituitary	1.61967e-11	9.60076e-09	6.73675	NA	NA	NA	1	1	1	0	3	0.483712	6.2191	-0.793027	-8.69628	-0.491645	-9.85579	NA	NA	0.62859	5e-10	0.791749	4.72734e-28	0.62297	6.47051e-23	NA	NA	0.868936	7.12598e-08	0.954709	3.68159e-25	0.949117	5.85406e-20	NA	NA
AAGAB	1.1354e-10	4.6234e-08	-6.44773	smultixcan	4.56164e-12	1.82846e-09	5.71646	Prostate	1.61967e-11	9.06757e-09	6.73675	NA	NA	NA	1	1	1	0	3	0.483712	6.2191	-0.793027	-8.69628	-0.491645	-9.85579	NA	NA	0.62859	5e-10	0.791749	4.72734e-28	0.62297	6.47051e-23	NA	NA	0.868936	7.12598e-08	0.954709	3.68159e-25	0.945733	5.57077e-20	NA	NA
AAGAB	1.1354e-10	4.6234e-08	-6.44773	smultixcan	4.56164e-12	1.82846e-09	5.71646	Skin_Not_Sun_Exposed_Suprapubic	3.89384e-11	2.01356e-08	-6.60806	NA	NA	NA	1	1	1	0	3	0.483712	6.2191	-0.793027	-8.69628	0.716104	9.86513	NA	NA	0.62859	5e-10	0.791749	4.72734e-28	0.473927	5.89583e-23	NA	NA	0.868936	7.12598e-08	0.954709	3.68159e-25	0.918104	4.80784e-20	NA	NA
AAGAB	1.1354e-10	4.6234e-08	-6.44773	smultixcan	4.56164e-12	1.82846e-09	5.71646	Skin_Sun_Exposed_Lower_leg	3.89384e-11	1.9976e-08	-6.60806	NA	NA	NA	1	1	1	0	3	0.483712	6.2191	-0.793027	-8.69628	0.716104	-4.403	NA	NA	0.62859	5e-10	0.791749	4.72734e-28	0.473927	1.06764e-05	NA	NA	0.868936	7.12598e-08	0.954709	3.68159e-25	0.915138	0.000760724	NA	NA
AAGAB	1.1354e-10	4.6234e-08	-6.44773	smultixcan	4.56164e-12	1.82846e-09	5.71646	Spleen	1.61967e-11	9.15329e-09	6.73675	NA	NA	NA	1	1	1	0	3	0.483712	6.2191	-0.793027	-8.69628	-0.491645	-9.85579	NA	NA	0.62859	5e-10	0.791749	4.72734e-28	0.62297	6.47051e-23	NA	NA	0.868936	7.12598e-08	0.954709	3.68159e-25	0.941134	5.6182e-20	NA	NA
AAGAB	1.1354e-10	4.6234e-08	-6.44773	smultixcan	4.56164e-12	1.82846e-09	5.71646	Stomach	3.89384e-11	2.3049e-08	-6.60806	NA	NA	NA	1	1	1	0	3	0.483712	6.2191	-0.793027	-8.69628	0.716104	9.86513	NA	NA	0.62859	5e-10	0.791749	4.72734e-28	0.473927	5.89583e-23	NA	NA	0.868936	7.12598e-08	0.954709	3.68159e-25	0.918127	5.77405e-20	NA	NA
AAGAB	1.1354e-10	4.6234e-08	-6.44773	smultixcan	4.56164e-12	1.82846e-09	5.71646	Thyroid	1.61967e-11	8.6341e-09	6.73675	NA	NA	NA	1	1	1	0	3	0.483712	6.2191	-0.793027	-8.69628	-0.491645	-9.85579	NA	NA	0.62859	5e-10	0.791749	4.72734e-28	0.62297	6.47051e-23	NA	NA	0.868936	7.12598e-08	0.954709	3.68159e-25	0.944117	5.31214e-20	NA	NA
AAGAB	1.1354e-10	4.6234e-08	-6.44773	smultixcan	4.56164e-12	1.82846e-09	5.71646	smultixcan	1.61967e-11	8.74585e-09	6.73675	NA	NA	NA	1	1	1	0	3	0.483712	6.2191	-0.793027	-8.69628	-0.491645	-9.85579	NA	NA	0.62859	5e-10	0.791749	4.72734e-28	0.62297	6.47051e-23	NA	NA	0.868936	7.12598e-08	0.954709	3.68159e-25	0.942356	5.67162e-20	NA	NA
SMAD3	4.1713e-10	1.55702e-07	-6.24748	Adipose_Subcutaneous	7.405e-12	7.69873e-09	6.84961	Adipose_Visceral_Omentum	1.21083e-05	0.00177015	4.37563	NA	NA	NA	1	1	1	0	3	-0.715614	7.93261	-0.146665	-9.79468	1.45926	-4.60595	NA	NA	0.47423	2.1459e-15	0.883397	1.18673e-22	0.144494	4.10596e-06	NA	NA	0.825405	2.53332e-12	0.993412	1.27336e-19	0.741828	0.000336099	NA	NA
SMAD3	4.1713e-10	1.55702e-07	-6.24748	Adipose_Subcutaneous	7.405e-12	7.69873e-09	6.84961	Artery_Aorta	1.21083e-05	0.00183854	4.37563	NA	NA	NA	1	1	1	0	3	-0.715614	7.93261	-0.146665	-9.79468	1.45926	-4.60595	NA	NA	0.47423	2.1459e-15	0.883397	1.18673e-22	0.144494	4.10596e-06	NA	NA	0.825405	2.53332e-12	0.993412	1.27336e-19	0.741483	0.000326628	NA	NA
SMAD3	4.1713e-10	1.55702e-07	-6.24748	Adipose_Subcutaneous	7.405e-12	7.69873e-09	6.84961	Artery_Coronary	1.3017e-05	0.00195448	-4.35982	NA	NA	NA	1	1	1	0	3	-0.715614	7.93261	-0.146665	-9.79468	-1.05019	5.06539	NA	NA	0.47423	2.1459e-15	0.883397	1.18673e-22	0.293631	4.07563e-07	NA	NA	0.825405	2.53332e-12	0.993412	1.27336e-19	0.837477	5.01539e-05	NA	NA
SMAD3	4.1713e-10	1.55702e-07	-6.24748	Adipose_Subcutaneous	7.405e-12	7.69873e-09	6.84961	Artery_Tibial	1.01413e-10	5.18485e-08	6.46483	NA	NA	NA	1	1	1	0	3	-0.715614	7.93261	-0.146665	-9.79468	-0.0248706	-9.07832	NA	NA	0.47423	2.1459e-15	0.883397	1.18673e-22	0.980158	1.10267e-19	NA	NA	0.825405	2.53332e-12	0.993412	1.27336e-19	0.998025	7.94485e-17	NA	NA
SMAD3	4.1713e-10	1.55702e-07	-6.24748	Adipose_Subcutaneous	7.405e-12	7.69873e-09	6.84961	Brain_Caudate_basal_ganglia	4.48492e-05	0.00603524	4.08096	NA	NA	NA	1	1	1	0	3	-0.715614	7.93261	-0.146665	-9.79468	-1.72622	-7.48148	NA	NA	0.47423	2.1459e-15	0.883397	1.18673e-22	0.0843082	7.34894e-14	NA	NA	0.825405	2.53332e-12	0.993412	1.27336e-19	0.695938	3.48395e-11	NA	NA
SMAD3	4.1713e-10	1.55702e-07	-6.24748	Adipose_Subcutaneous	7.405e-12	7.69873e-09	6.84961	Brain_Cortex	4.48492e-05	0.00539777	4.08096	NA	NA	NA	1	1	1	0	3	-0.715614	7.93261	-0.146665	-9.79468	-1.72622	-7.48148	NA	NA	0.47423	2.1459e-15	0.883397	1.18673e-22	0.0843082	7.34894e-14	NA	NA	0.825405	2.53332e-12	0.993412	1.27336e-19	0.670044	3.62158e-11	NA	NA
SMAD3	4.1713e-10	1.55702e-07	-6.24748	Adipose_Subcutaneous	7.405e-12	7.69873e-09	6.84961	Brain_Hippocampus	4.48492e-05	0.00719533	4.08096	NA	NA	NA	1	1	1	0	3	-0.715614	7.93261	-0.146665	-9.79468	-1.72622	-7.48148	NA	NA	0.47423	2.1459e-15	0.883397	1.18673e-22	0.0843082	7.34894e-14	NA	NA	0.825405	2.53332e-12	0.993412	1.27336e-19	0.694692	4.58307e-11	NA	NA
SMAD3	4.1713e-10	1.55702e-07	-6.24748	Adipose_Subcutaneous	7.405e-12	7.69873e-09	6.84961	Brain_Hypothalamus	4.48492e-05	0.00695538	4.08096	NA	NA	NA	1	1	1	0	3	-0.715614	7.93261	-0.146665	-9.79468	-1.72622	-7.48148	NA	NA	0.47423	2.1459e-15	0.883397	1.18673e-22	0.0843082	7.34894e-14	NA	NA	0.825405	2.53332e-12	0.993412	1.27336e-19	0.686964	4.3491e-11	NA	NA
SMAD3	4.1713e-10	1.55702e-07	-6.24748	Adipose_Subcutaneous	7.405e-12	7.69873e-09	6.84961	Brain_Nucleus_accumbens_basal_ganglia	1.21083e-05	0.00220299	4.37563	NA	NA	NA	1	1	1	0	3	-0.715614	7.93261	-0.146665	-9.79468	1.45926	-4.60595	NA	NA	0.47423	2.1459e-15	0.883397	1.18673e-22	0.144494	4.10596e-06	NA	NA	0.825405	2.53332e-12	0.993412	1.27336e-19	0.738712	0.000378738	NA	NA
SMAD3	4.1713e-10	1.55702e-07	-6.24748	Adipose_Subcutaneous	7.405e-12	7.69873e-09	6.84961	Brain_Putamen_basal_ganglia	4.48492e-05	0.00698469	4.08096	NA	NA	NA	1	1	1	0	3	-0.715614	7.93261	-0.146665	-9.79468	-1.72622	-7.48148	NA	NA	0.47423	2.1459e-15	0.883397	1.18673e-22	0.0843082	7.34894e-14	NA	NA	0.825405	2.53332e-12	0.993412	1.27336e-19	0.672595	4.80707e-11	NA	NA
SMAD3	4.1713e-10	1.55702e-07	-6.24748	Adipose_Subcutaneous	7.405e-12	7.69873e-09	6.84961	Breast_Mammary_Tissue	1.3017e-05	0.00191378	-4.35982	NA	NA	NA	1	1	1	0	3	-0.715614	7.93261	-0.146665	-9.79468	-1.05019	5.06539	NA	NA	0.47423	2.1459e-15	0.883397	1.18673e-22	0.293631	4.07563e-07	NA	NA	0.825405	2.53332e-12	0.993412	1.27336e-19	0.848593	4.6947e-05	NA	NA
SMAD3	4.1713e-10	1.55702e-07	-6.24748	Adipose_Subcutaneous	7.405e-12	7.69873e-09	6.84961	Colon_Sigmoid	1.3017e-05	0.00194542	-4.35982	NA	NA	NA	1	1	1	0	3	-0.715614	7.93261	-0.146665	-9.79468	-1.05019	5.06539	NA	NA	0.47423	2.1459e-15	0.883397	1.18673e-22	0.293631	4.07563e-07	NA	NA	0.825405	2.53332e-12	0.993412	1.27336e-19	0.84989	4.5198e-05	NA	NA
SMAD3	4.1713e-10	1.55702e-07	-6.24748	Adipose_Subcutaneous	7.405e-12	7.69873e-09	6.84961	Colon_Transverse	1.3017e-05	0.0020721	-4.35982	NA	NA	NA	1	1	1	0	3	-0.715614	7.93261	-0.146665	-9.79468	-1.05019	5.06539	NA	NA	0.47423	2.1459e-15	0.883397	1.18673e-22	0.293631	4.07563e-07	NA	NA	0.825405	2.53332e-12	0.993412	1.27336e-19	0.855389	5.09015e-05	NA	NA
SMAD3	4.1713e-10	1.55702e-07	-6.24748	Adipose_Subcutaneous	7.405e-12	7.69873e-09	6.84961	Esophagus_Gastroesophageal_Junction	1.3017e-05	0.00187132	-4.35982	NA	NA	NA	1	1	1	0	3	-0.715614	7.93261	-0.146665	-9.79468	-1.05019	5.06539	NA	NA	0.47423	2.1459e-15	0.883397	1.18673e-22	0.293631	4.07563e-07	NA	NA	0.825405	2.53332e-12	0.993412	1.27336e-19	0.849281	4.45028e-05	NA	NA
SMAD3	4.1713e-10	1.55702e-07	-6.24748	Adipose_Subcutaneous	7.405e-12	7.69873e-09	6.84961	Esophagus_Mucosa	1.31358e-14	7.52494e-12	7.7045	NA	NA	NA	1	1	1	0	3	-0.715614	7.93261	-0.146665	-9.79468	-1.55461	-12.2212	NA	NA	0.47423	2.1459e-15	0.883397	1.18673e-22	0.120038	2.39429e-34	NA	NA	0.825405	2.53332e-12	0.993412	1.27336e-19	0.723263	4.67254e-31	NA	NA
SMAD3	4.1713e-10	1.55702e-07	-6.24748	Adipose_Subcutaneous	7.405e-12	7.69873e-09	6.84961	Esophagus_Muscularis	1.21083e-05	0.00182194	4.37563	NA	NA	NA	1	1	1	0	3	-0.715614	7.93261	-0.146665	-9.79468	1.45926	-4.60595	NA	NA	0.47423	2.1459e-15	0.883397	1.18673e-22	0.144494	4.10596e-06	NA	NA	0.825405	2.53332e-12	0.993412	1.27336e-19	0.747025	0.000331876	NA	NA
SMAD3	4.1713e-10	1.55702e-07	-6.24748	Adipose_Subcutaneous	7.405e-12	7.69873e-09	6.84961	Heart_Left_Ventricle	1.3017e-05	0.00234042	-4.35982	NA	NA	NA	1	1	1	0	3	-0.715614	7.93261	-0.146665	-9.79468	-1.05019	5.06539	NA	NA	0.47423	2.1459e-15	0.883397	1.18673e-22	0.293631	4.07563e-07	NA	NA	0.825405	2.53332e-12	0.993412	1.27336e-19	0.85346	5.01586e-05	NA	NA
SMAD3	4.1713e-10	1.55702e-07	-6.24748	Adipose_Subcutaneous	7.405e-12	7.69873e-09	6.84961	Liver	1.3017e-05	0.00245898	-4.35982	NA	NA	NA	1	1	1	0	3	-0.715614	7.93261	-0.146665	-9.79468	-1.05019	5.06539	NA	NA	0.47423	2.1459e-15	0.883397	1.18673e-22	0.293631	4.07563e-07	NA	NA	0.825405	2.53332e-12	0.993412	1.27336e-19	0.836998	5.28569e-05	NA	NA
SMAD3	4.1713e-10	1.55702e-07	-6.24748	Adipose_Subcutaneous	7.405e-12	7.69873e-09	6.84961	Lung	1.3017e-05	0.00194789	-4.35982	NA	NA	NA	1	1	1	0	3	-0.715614	7.93261	-0.146665	-9.79468	-1.05019	5.06539	NA	NA	0.47423	2.1459e-15	0.883397	1.18673e-22	0.293631	4.07563e-07	NA	NA	0.825405	2.53332e-12	0.993412	1.27336e-19	0.839952	4.83888e-05	NA	NA
SMAD3	4.1713e-10	1.55702e-07	-6.24748	Adipose_Subcutaneous	7.405e-12	7.69873e-09	6.84961	Minor_Salivary_Gland	4.71061e-05	0.00537297	4.06954	NA	NA	NA	1	1	1	0	3	-0.715614	7.93261	-0.146665	-9.79468	0.787731	-4.83856	NA	NA	0.47423	2.1459e-15	0.883397	1.18673e-22	0.430854	1.30785e-06	NA	NA	0.825405	2.53332e-12	0.993412	1.27336e-19	0.899502	0.000133228	NA	NA
SMAD3	4.1713e-10	1.55702e-07	-6.24748	Adipose_Subcutaneous	7.405e-12	7.69873e-09	6.84961	Muscle_Skeletal	1.78931e-06	0.000431365	4.77587	NA	NA	NA	1	1	1	0	3	-0.715614	7.93261	-0.146665	-9.79468	-0.564981	-7.18067	NA	NA	0.47423	2.1459e-15	0.883397	1.18673e-22	0.572086	6.93682e-13	NA	NA	0.825405	2.53332e-12	0.993412	1.27336e-19	0.935348	2.74807e-10	NA	NA
SMAD3	4.1713e-10	1.55702e-07	-6.24748	Adipose_Subcutaneous	7.405e-12	7.69873e-09	6.84961	Nerve_Tibial	2.97663e-12	1.50617e-09	6.97882	NA	NA	NA	1	1	1	0	3	-0.715614	7.93261	-0.146665	-9.79468	-0.498527	-10.3325	NA	NA	0.47423	2.1459e-15	0.883397	1.18673e-22	0.618113	5.02432e-25	NA	NA	0.825405	2.53332e-12	0.993412	1.27336e-19	0.946899	5.21424e-22	NA	NA
SMAD3	4.1713e-10	1.55702e-07	-6.24748	Adipose_Subcutaneous	7.405e-12	7.69873e-09	6.84961	Ovary	2.97663e-12	1.64597e-09	6.97882	NA	NA	NA	1	1	1	0	3	-0.715614	7.93261	-0.146665	-9.79468	-0.498527	-10.3325	NA	NA	0.47423	2.1459e-15	0.883397	1.18673e-22	0.618113	5.02432e-25	NA	NA	0.825405	2.53332e-12	0.993412	1.27336e-19	0.948759	5.50995e-22	NA	NA
SMAD3	4.1713e-10	1.55702e-07	-6.24748	Adipose_Subcutaneous	7.405e-12	7.69873e-09	6.84961	Pancreas	1.3017e-05	0.0022538	-4.35982	NA	NA	NA	1	1	1	0	3	-0.715614	7.93261	-0.146665	-9.79468	-1.05019	5.06539	NA	NA	0.47423	2.1459e-15	0.883397	1.18673e-22	0.293631	4.07563e-07	NA	NA	0.825405	2.53332e-12	0.993412	1.27336e-19	0.849742	5.09272e-05	NA	NA
SMAD3	4.1713e-10	1.55702e-07	-6.24748	Adipose_Subcutaneous	7.405e-12	7.69873e-09	6.84961	Pituitary	1.21083e-05	0.00198133	4.37563	NA	NA	NA	1	1	1	0	3	-0.715614	7.93261	-0.146665	-9.79468	1.45926	-4.60595	NA	NA	0.47423	2.1459e-15	0.883397	1.18673e-22	0.144494	4.10596e-06	NA	NA	0.825405	2.53332e-12	0.993412	1.27336e-19	0.751394	0.000357935	NA	NA
SMAD3	4.1713e-10	1.55702e-07	-6.24748	Adipose_Subcutaneous	7.405e-12	7.69873e-09	6.84961	Prostate	1.21083e-05	0.00188296	4.37563	NA	NA	NA	1	1	1	0	3	-0.715614	7.93261	-0.146665	-9.79468	1.45926	-4.60595	NA	NA	0.47423	2.1459e-15	0.883397	1.18673e-22	0.144494	4.10596e-06	NA	NA	0.825405	2.53332e-12	0.993412	1.27336e-19	0.755825	0.000347107	NA	NA
SMAD3	4.1713e-10	1.55702e-07	-6.24748	Adipose_Subcutaneous	7.405e-12	7.69873e-09	6.84961	Skin_Not_Sun_Exposed_Suprapubic	2.97663e-12	1.67427e-09	6.97882	NA	NA	NA	1	1	1	0	3	-0.715614	7.93261	-0.146665	-9.79468	-0.498527	-10.3325	NA	NA	0.47423	2.1459e-15	0.883397	1.18673e-22	0.618113	5.02432e-25	NA	NA	0.825405	2.53332e-12	0.993412	1.27336e-19	0.949083	5.41881e-22	NA	NA
SMAD3	4.1713e-10	1.55702e-07	-6.24748	Adipose_Subcutaneous	7.405e-12	7.69873e-09	6.84961	Skin_Sun_Exposed_Lower_leg	1.3017e-05	0.00209308	-4.35982	NA	NA	NA	1	1	1	0	3	-0.715614	7.93261	-0.146665	-9.79468	-1.05019	5.06539	NA	NA	0.47423	2.1459e-15	0.883397	1.18673e-22	0.293631	4.07563e-07	NA	NA	0.825405	2.53332e-12	0.993412	1.27336e-19	0.850531	4.55337e-05	NA	NA
SMAD3	4.1713e-10	1.55702e-07	-6.24748	Adipose_Subcutaneous	7.405e-12	7.69873e-09	6.84961	Small_Intestine_Terminal_Ileum	1.3017e-05	0.00211178	-4.35982	NA	NA	NA	1	1	1	0	3	-0.715614	7.93261	-0.146665	-9.79468	-1.05019	5.06539	NA	NA	0.47423	2.1459e-15	0.883397	1.18673e-22	0.293631	4.07563e-07	NA	NA	0.825405	2.53332e-12	0.993412	1.27336e-19	0.858066	4.72341e-05	NA	NA
SMAD3	4.1713e-10	1.55702e-07	-6.24748	Adipose_Subcutaneous	7.405e-12	7.69873e-09	6.84961	Spleen	1.3017e-05	0.00207719	-4.35982	NA	NA	NA	1	1	1	0	3	-0.715614	7.93261	-0.146665	-9.79468	-1.05019	5.06539	NA	NA	0.47423	2.1459e-15	0.883397	1.18673e-22	0.293631	4.07563e-07	NA	NA	0.825405	2.53332e-12	0.993412	1.27336e-19	0.845036	4.4544e-05	NA	NA
SMAD3	4.1713e-10	1.55702e-07	-6.24748	Adipose_Subcutaneous	7.405e-12	7.69873e-09	6.84961	Stomach	1.3017e-05	0.00220149	-4.35982	NA	NA	NA	1	1	1	0	3	-0.715614	7.93261	-0.146665	-9.79468	-1.05019	5.06539	NA	NA	0.47423	2.1459e-15	0.883397	1.18673e-22	0.293631	4.07563e-07	NA	NA	0.825405	2.53332e-12	0.993412	1.27336e-19	0.858314	4.94666e-05	NA	NA
SMAD3	4.1713e-10	1.55702e-07	-6.24748	Adipose_Subcutaneous	7.405e-12	7.69873e-09	6.84961	Thyroid	1.3017e-05	0.0018638	-4.35982	NA	NA	NA	1	1	1	0	3	-0.715614	7.93261	-0.146665	-9.79468	-1.05019	5.06539	NA	NA	0.47423	2.1459e-15	0.883397	1.18673e-22	0.293631	4.07563e-07	NA	NA	0.825405	2.53332e-12	0.993412	1.27336e-19	0.847116	4.67377e-05	NA	NA
SMAD3	4.1713e-10	1.55702e-07	-6.24748	Adipose_Subcutaneous	7.405e-12	7.69873e-09	6.84961	Uterus	1.21083e-05	0.00194151	4.37563	NA	NA	NA	1	1	1	0	3	-0.715614	7.93261	-0.146665	-9.79468	1.45926	-4.60595	NA	NA	0.47423	2.1459e-15	0.883397	1.18673e-22	0.144494	4.10596e-06	NA	NA	0.825405	2.53332e-12	0.993412	1.27336e-19	0.741199	0.000349926	NA	NA
SMAD3	4.1713e-10	1.55702e-07	-6.24748	Adipose_Subcutaneous	7.405e-12	7.69873e-09	6.84961	Vagina	2.97663e-12	1.62566e-09	6.97882	NA	NA	NA	1	1	1	0	3	-0.715614	7.93261	-0.146665	-9.79468	-0.498527	-10.3325	NA	NA	0.47423	2.1459e-15	0.883397	1.18673e-22	0.618113	5.02432e-25	NA	NA	0.825405	2.53332e-12	0.993412	1.27336e-19	0.944577	6.51152e-22	NA	NA
SMAD3	4.1713e-10	1.55702e-07	-6.24748	Adipose_Subcutaneous	7.405e-12	7.69873e-09	6.84961	Whole_Blood	1.3017e-05	0.00212603	-4.35982	NA	NA	NA	1	1	1	0	3	-0.715614	7.93261	-0.146665	-9.79468	-1.05019	5.06539	NA	NA	0.47423	2.1459e-15	0.883397	1.18673e-22	0.293631	4.07563e-07	NA	NA	0.825405	2.53332e-12	0.993412	1.27336e-19	0.848589	4.3846e-05	NA	NA
SMAD3	4.1713e-10	1.55702e-07	-6.24748	Adipose_Subcutaneous	7.405e-12	7.69873e-09	6.84961	smultixcan	2.62514e-14	1.93879e-11	3.28021	NA	NA	NA	1	1	1	0	3	-0.715614	7.93261	-0.146665	-9.79468	-0.458788	-4.96367	NA	NA	0.47423	2.1459e-15	0.883397	1.18673e-22	0.194597	7.5393e-38	NA	NA	0.825405	2.53332e-12	0.993412	1.27336e-19	0.774858	1.53817e-34	NA	NA
SMAD3	4.1713e-10	1.55702e-07	-6.24748	Esophagus_Mucosa	3.1353e-10	2.42261e-07	-6.29194	Adipose_Visceral_Omentum	1.21083e-05	0.00177015	4.37563	NA	NA	NA	1	1	1	0	3	-0.715614	7.93261	1.66228	9.73749	1.45926	-4.60595	NA	NA	0.47423	2.1459e-15	0.0964571	2.08638e-22	0.144494	4.10596e-06	NA	NA	0.825405	2.53332e-12	0.708547	2.04802e-19	0.741828	0.000336099	NA	NA
SMAD3	4.1713e-10	1.55702e-07	-6.24748	Esophagus_Mucosa	3.1353e-10	2.42261e-07	-6.29194	Artery_Aorta	1.21083e-05	0.00183854	4.37563	NA	NA	NA	1	1	1	0	3	-0.715614	7.93261	1.66228	9.73749	1.45926	-4.60595	NA	NA	0.47423	2.1459e-15	0.0964571	2.08638e-22	0.144494	4.10596e-06	NA	NA	0.825405	2.53332e-12	0.708547	2.04802e-19	0.741483	0.000326628	NA	NA
SMAD3	4.1713e-10	1.55702e-07	-6.24748	Esophagus_Mucosa	3.1353e-10	2.42261e-07	-6.29194	Artery_Coronary	1.3017e-05	0.00195448	-4.35982	NA	NA	NA	1	1	1	0	3	-0.715614	7.93261	1.66228	9.73749	-1.05019	5.06539	NA	NA	0.47423	2.1459e-15	0.0964571	2.08638e-22	0.293631	4.07563e-07	NA	NA	0.825405	2.53332e-12	0.708547	2.04802e-19	0.837477	5.01539e-05	NA	NA
SMAD3	4.1713e-10	1.55702e-07	-6.24748	Esophagus_Mucosa	3.1353e-10	2.42261e-07	-6.29194	Artery_Tibial	1.01413e-10	5.18485e-08	6.46483	NA	NA	NA	1	1	1	0	3	-0.715614	7.93261	1.66228	9.73749	-0.0248706	-9.07832	NA	NA	0.47423	2.1459e-15	0.0964571	2.08638e-22	0.980158	1.10267e-19	NA	NA	0.825405	2.53332e-12	0.708547	2.04802e-19	0.998025	7.94485e-17	NA	NA
SMAD3	4.1713e-10	1.55702e-07	-6.24748	Esophagus_Mucosa	3.1353e-10	2.42261e-07	-6.29194	Brain_Caudate_basal_ganglia	4.48492e-05	0.00603524	4.08096	NA	NA	NA	1	1	1	0	3	-0.715614	7.93261	1.66228	9.73749	-1.72622	-7.48148	NA	NA	0.47423	2.1459e-15	0.0964571	2.08638e-22	0.0843082	7.34894e-14	NA	NA	0.825405	2.53332e-12	0.708547	2.04802e-19	0.695938	3.48395e-11	NA	NA
SMAD3	4.1713e-10	1.55702e-07	-6.24748	Esophagus_Mucosa	3.1353e-10	2.42261e-07	-6.29194	Brain_Cortex	4.48492e-05	0.00539777	4.08096	NA	NA	NA	1	1	1	0	3	-0.715614	7.93261	1.66228	9.73749	-1.72622	-7.48148	NA	NA	0.47423	2.1459e-15	0.0964571	2.08638e-22	0.0843082	7.34894e-14	NA	NA	0.825405	2.53332e-12	0.708547	2.04802e-19	0.670044	3.62158e-11	NA	NA
SMAD3	4.1713e-10	1.55702e-07	-6.24748	Esophagus_Mucosa	3.1353e-10	2.42261e-07	-6.29194	Brain_Hippocampus	4.48492e-05	0.00719533	4.08096	NA	NA	NA	1	1	1	0	3	-0.715614	7.93261	1.66228	9.73749	-1.72622	-7.48148	NA	NA	0.47423	2.1459e-15	0.0964571	2.08638e-22	0.0843082	7.34894e-14	NA	NA	0.825405	2.53332e-12	0.708547	2.04802e-19	0.694692	4.58307e-11	NA	NA
SMAD3	4.1713e-10	1.55702e-07	-6.24748	Esophagus_Mucosa	3.1353e-10	2.42261e-07	-6.29194	Brain_Hypothalamus	4.48492e-05	0.00695538	4.08096	NA	NA	NA	1	1	1	0	3	-0.715614	7.93261	1.66228	9.73749	-1.72622	-7.48148	NA	NA	0.47423	2.1459e-15	0.0964571	2.08638e-22	0.0843082	7.34894e-14	NA	NA	0.825405	2.53332e-12	0.708547	2.04802e-19	0.686964	4.3491e-11	NA	NA
SMAD3	4.1713e-10	1.55702e-07	-6.24748	Esophagus_Mucosa	3.1353e-10	2.42261e-07	-6.29194	Brain_Nucleus_accumbens_basal_ganglia	1.21083e-05	0.00220299	4.37563	NA	NA	NA	1	1	1	0	3	-0.715614	7.93261	1.66228	9.73749	1.45926	-4.60595	NA	NA	0.47423	2.1459e-15	0.0964571	2.08638e-22	0.144494	4.10596e-06	NA	NA	0.825405	2.53332e-12	0.708547	2.04802e-19	0.738712	0.000378738	NA	NA
SMAD3	4.1713e-10	1.55702e-07	-6.24748	Esophagus_Mucosa	3.1353e-10	2.42261e-07	-6.29194	Brain_Putamen_basal_ganglia	4.48492e-05	0.00698469	4.08096	NA	NA	NA	1	1	1	0	3	-0.715614	7.93261	1.66228	9.73749	-1.72622	-7.48148	NA	NA	0.47423	2.1459e-15	0.0964571	2.08638e-22	0.0843082	7.34894e-14	NA	NA	0.825405	2.53332e-12	0.708547	2.04802e-19	0.672595	4.80707e-11	NA	NA
SMAD3	4.1713e-10	1.55702e-07	-6.24748	Esophagus_Mucosa	3.1353e-10	2.42261e-07	-6.29194	Breast_Mammary_Tissue	1.3017e-05	0.00191378	-4.35982	NA	NA	NA	1	1	1	0	3	-0.715614	7.93261	1.66228	9.73749	-1.05019	5.06539	NA	NA	0.47423	2.1459e-15	0.0964571	2.08638e-22	0.293631	4.07563e-07	NA	NA	0.825405	2.53332e-12	0.708547	2.04802e-19	0.848593	4.6947e-05	NA	NA
SMAD3	4.1713e-10	1.55702e-07	-6.24748	Esophagus_Mucosa	3.1353e-10	2.42261e-07	-6.29194	Colon_Sigmoid	1.3017e-05	0.00194542	-4.35982	NA	NA	NA	1	1	1	0	3	-0.715614	7.93261	1.66228	9.73749	-1.05019	5.06539	NA	NA	0.47423	2.1459e-15	0.0964571	2.08638e-22	0.293631	4.07563e-07	NA	NA	0.825405	2.53332e-12	0.708547	2.04802e-19	0.84989	4.5198e-05	NA	NA
SMAD3	4.1713e-10	1.55702e-07	-6.24748	Esophagus_Mucosa	3.1353e-10	2.42261e-07	-6.29194	Colon_Transverse	1.3017e-05	0.0020721	-4.35982	NA	NA	NA	1	1	1	0	3	-0.715614	7.93261	1.66228	9.73749	-1.05019	5.06539	NA	NA	0.47423	2.1459e-15	0.0964571	2.08638e-22	0.293631	4.07563e-07	NA	NA	0.825405	2.53332e-12	0.708547	2.04802e-19	0.855389	5.09015e-05	NA	NA
SMAD3	4.1713e-10	1.55702e-07	-6.24748	Esophagus_Mucosa	3.1353e-10	2.42261e-07	-6.29194	Esophagus_Gastroesophageal_Junction	1.3017e-05	0.00187132	-4.35982	NA	NA	NA	1	1	1	0	3	-0.715614	7.93261	1.66228	9.73749	-1.05019	5.06539	NA	NA	0.47423	2.1459e-15	0.0964571	2.08638e-22	0.293631	4.07563e-07	NA	NA	0.825405	2.53332e-12	0.708547	2.04802e-19	0.849281	4.45028e-05	NA	NA
SMAD3	4.1713e-10	1.55702e-07	-6.24748	Esophagus_Mucosa	3.1353e-10	2.42261e-07	-6.29194	Esophagus_Mucosa	1.31358e-14	7.52494e-12	7.7045	NA	NA	NA	1	1	1	0	3	-0.715614	7.93261	1.66228	9.73749	-1.55461	-12.2212	NA	NA	0.47423	2.1459e-15	0.0964571	2.08638e-22	0.120038	2.39429e-34	NA	NA	0.825405	2.53332e-12	0.708547	2.04802e-19	0.723263	4.67254e-31	NA	NA
SMAD3	4.1713e-10	1.55702e-07	-6.24748	Esophagus_Mucosa	3.1353e-10	2.42261e-07	-6.29194	Esophagus_Muscularis	1.21083e-05	0.00182194	4.37563	NA	NA	NA	1	1	1	0	3	-0.715614	7.93261	1.66228	9.73749	1.45926	-4.60595	NA	NA	0.47423	2.1459e-15	0.0964571	2.08638e-22	0.144494	4.10596e-06	NA	NA	0.825405	2.53332e-12	0.708547	2.04802e-19	0.747025	0.000331876	NA	NA
SMAD3	4.1713e-10	1.55702e-07	-6.24748	Esophagus_Mucosa	3.1353e-10	2.42261e-07	-6.29194	Heart_Left_Ventricle	1.3017e-05	0.00234042	-4.35982	NA	NA	NA	1	1	1	0	3	-0.715614	7.93261	1.66228	9.73749	-1.05019	5.06539	NA	NA	0.47423	2.1459e-15	0.0964571	2.08638e-22	0.293631	4.07563e-07	NA	NA	0.825405	2.53332e-12	0.708547	2.04802e-19	0.85346	5.01586e-05	NA	NA
SMAD3	4.1713e-10	1.55702e-07	-6.24748	Esophagus_Mucosa	3.1353e-10	2.42261e-07	-6.29194	Liver	1.3017e-05	0.00245898	-4.35982	NA	NA	NA	1	1	1	0	3	-0.715614	7.93261	1.66228	9.73749	-1.05019	5.06539	NA	NA	0.47423	2.1459e-15	0.0964571	2.08638e-22	0.293631	4.07563e-07	NA	NA	0.825405	2.53332e-12	0.708547	2.04802e-19	0.836998	5.28569e-05	NA	NA
SMAD3	4.1713e-10	1.55702e-07	-6.24748	Esophagus_Mucosa	3.1353e-10	2.42261e-07	-6.29194	Lung	1.3017e-05	0.00194789	-4.35982	NA	NA	NA	1	1	1	0	3	-0.715614	7.93261	1.66228	9.73749	-1.05019	5.06539	NA	NA	0.47423	2.1459e-15	0.0964571	2.08638e-22	0.293631	4.07563e-07	NA	NA	0.825405	2.53332e-12	0.708547	2.04802e-19	0.839952	4.83888e-05	NA	NA
SMAD3	4.1713e-10	1.55702e-07	-6.24748	Esophagus_Mucosa	3.1353e-10	2.42261e-07	-6.29194	Minor_Salivary_Gland	4.71061e-05	0.00537297	4.06954	NA	NA	NA	1	1	1	0	3	-0.715614	7.93261	1.66228	9.73749	0.787731	-4.83856	NA	NA	0.47423	2.1459e-15	0.0964571	2.08638e-22	0.430854	1.30785e-06	NA	NA	0.825405	2.53332e-12	0.708547	2.04802e-19	0.899502	0.000133228	NA	NA
SMAD3	4.1713e-10	1.55702e-07	-6.24748	Esophagus_Mucosa	3.1353e-10	2.42261e-07	-6.29194	Muscle_Skeletal	1.78931e-06	0.000431365	4.77587	NA	NA	NA	1	1	1	0	3	-0.715614	7.93261	1.66228	9.73749	-0.564981	-7.18067	NA	NA	0.47423	2.1459e-15	0.0964571	2.08638e-22	0.572086	6.93682e-13	NA	NA	0.825405	2.53332e-12	0.708547	2.04802e-19	0.935348	2.74807e-10	NA	NA
SMAD3	4.1713e-10	1.55702e-07	-6.24748	Esophagus_Mucosa	3.1353e-10	2.42261e-07	-6.29194	Nerve_Tibial	2.97663e-12	1.50617e-09	6.97882	NA	NA	NA	1	1	1	0	3	-0.715614	7.93261	1.66228	9.73749	-0.498527	-10.3325	NA	NA	0.47423	2.1459e-15	0.0964571	2.08638e-22	0.618113	5.02432e-25	NA	NA	0.825405	2.53332e-12	0.708547	2.04802e-19	0.946899	5.21424e-22	NA	NA
SMAD3	4.1713e-10	1.55702e-07	-6.24748	Esophagus_Mucosa	3.1353e-10	2.42261e-07	-6.29194	Ovary	2.97663e-12	1.64597e-09	6.97882	NA	NA	NA	1	1	1	0	3	-0.715614	7.93261	1.66228	9.73749	-0.498527	-10.3325	NA	NA	0.47423	2.1459e-15	0.0964571	2.08638e-22	0.618113	5.02432e-25	NA	NA	0.825405	2.53332e-12	0.708547	2.04802e-19	0.948759	5.50995e-22	NA	NA
SMAD3	4.1713e-10	1.55702e-07	-6.24748	Esophagus_Mucosa	3.1353e-10	2.42261e-07	-6.29194	Pancreas	1.3017e-05	0.0022538	-4.35982	NA	NA	NA	1	1	1	0	3	-0.715614	7.93261	1.66228	9.73749	-1.05019	5.06539	NA	NA	0.47423	2.1459e-15	0.0964571	2.08638e-22	0.293631	4.07563e-07	NA	NA	0.825405	2.53332e-12	0.708547	2.04802e-19	0.849742	5.09272e-05	NA	NA
SMAD3	4.1713e-10	1.55702e-07	-6.24748	Esophagus_Mucosa	3.1353e-10	2.42261e-07	-6.29194	Pituitary	1.21083e-05	0.00198133	4.37563	NA	NA	NA	1	1	1	0	3	-0.715614	7.93261	1.66228	9.73749	1.45926	-4.60595	NA	NA	0.47423	2.1459e-15	0.0964571	2.08638e-22	0.144494	4.10596e-06	NA	NA	0.825405	2.53332e-12	0.708547	2.04802e-19	0.751394	0.000357935	NA	NA
SMAD3	4.1713e-10	1.55702e-07	-6.24748	Esophagus_Mucosa	3.1353e-10	2.42261e-07	-6.29194	Prostate	1.21083e-05	0.00188296	4.37563	NA	NA	NA	1	1	1	0	3	-0.715614	7.93261	1.66228	9.73749	1.45926	-4.60595	NA	NA	0.47423	2.1459e-15	0.0964571	2.08638e-22	0.144494	4.10596e-06	NA	NA	0.825405	2.53332e-12	0.708547	2.04802e-19	0.755825	0.000347107	NA	NA
SMAD3	4.1713e-10	1.55702e-07	-6.24748	Esophagus_Mucosa	3.1353e-10	2.42261e-07	-6.29194	Skin_Not_Sun_Exposed_Suprapubic	2.97663e-12	1.67427e-09	6.97882	NA	NA	NA	1	1	1	0	3	-0.715614	7.93261	1.66228	9.73749	-0.498527	-10.3325	NA	NA	0.47423	2.1459e-15	0.0964571	2.08638e-22	0.618113	5.02432e-25	NA	NA	0.825405	2.53332e-12	0.708547	2.04802e-19	0.949083	5.41881e-22	NA	NA
SMAD3	4.1713e-10	1.55702e-07	-6.24748	Esophagus_Mucosa	3.1353e-10	2.42261e-07	-6.29194	Skin_Sun_Exposed_Lower_leg	1.3017e-05	0.00209308	-4.35982	NA	NA	NA	1	1	1	0	3	-0.715614	7.93261	1.66228	9.73749	-1.05019	5.06539	NA	NA	0.47423	2.1459e-15	0.0964571	2.08638e-22	0.293631	4.07563e-07	NA	NA	0.825405	2.53332e-12	0.708547	2.04802e-19	0.850531	4.55337e-05	NA	NA
SMAD3	4.1713e-10	1.55702e-07	-6.24748	Esophagus_Mucosa	3.1353e-10	2.42261e-07	-6.29194	Small_Intestine_Terminal_Ileum	1.3017e-05	0.00211178	-4.35982	NA	NA	NA	1	1	1	0	3	-0.715614	7.93261	1.66228	9.73749	-1.05019	5.06539	NA	NA	0.47423	2.1459e-15	0.0964571	2.08638e-22	0.293631	4.07563e-07	NA	NA	0.825405	2.53332e-12	0.708547	2.04802e-19	0.858066	4.72341e-05	NA	NA
SMAD3	4.1713e-10	1.55702e-07	-6.24748	Esophagus_Mucosa	3.1353e-10	2.42261e-07	-6.29194	Spleen	1.3017e-05	0.00207719	-4.35982	NA	NA	NA	1	1	1	0	3	-0.715614	7.93261	1.66228	9.73749	-1.05019	5.06539	NA	NA	0.47423	2.1459e-15	0.0964571	2.08638e-22	0.293631	4.07563e-07	NA	NA	0.825405	2.53332e-12	0.708547	2.04802e-19	0.845036	4.4544e-05	NA	NA
SMAD3	4.1713e-10	1.55702e-07	-6.24748	Esophagus_Mucosa	3.1353e-10	2.42261e-07	-6.29194	Stomach	1.3017e-05	0.00220149	-4.35982	NA	NA	NA	1	1	1	0	3	-0.715614	7.93261	1.66228	9.73749	-1.05019	5.06539	NA	NA	0.47423	2.1459e-15	0.0964571	2.08638e-22	0.293631	4.07563e-07	NA	NA	0.825405	2.53332e-12	0.708547	2.04802e-19	0.858314	4.94666e-05	NA	NA
SMAD3	4.1713e-10	1.55702e-07	-6.24748	Esophagus_Mucosa	3.1353e-10	2.42261e-07	-6.29194	Thyroid	1.3017e-05	0.0018638	-4.35982	NA	NA	NA	1	1	1	0	3	-0.715614	7.93261	1.66228	9.73749	-1.05019	5.06539	NA	NA	0.47423	2.1459e-15	0.0964571	2.08638e-22	0.293631	4.07563e-07	NA	NA	0.825405	2.53332e-12	0.708547	2.04802e-19	0.847116	4.67377e-05	NA	NA
SMAD3	4.1713e-10	1.55702e-07	-6.24748	Esophagus_Mucosa	3.1353e-10	2.42261e-07	-6.29194	Uterus	1.21083e-05	0.00194151	4.37563	NA	NA	NA	1	1	1	0	3	-0.715614	7.93261	1.66228	9.73749	1.45926	-4.60595	NA	NA	0.47423	2.1459e-15	0.0964571	2.08638e-22	0.144494	4.10596e-06	NA	NA	0.825405	2.53332e-12	0.708547	2.04802e-19	0.741199	0.000349926	NA	NA
SMAD3	4.1713e-10	1.55702e-07	-6.24748	Esophagus_Mucosa	3.1353e-10	2.42261e-07	-6.29194	Vagina	2.97663e-12	1.62566e-09	6.97882	NA	NA	NA	1	1	1	0	3	-0.715614	7.93261	1.66228	9.73749	-0.498527	-10.3325	NA	NA	0.47423	2.1459e-15	0.0964571	2.08638e-22	0.618113	5.02432e-25	NA	NA	0.825405	2.53332e-12	0.708547	2.04802e-19	0.944577	6.51152e-22	NA	NA
SMAD3	4.1713e-10	1.55702e-07	-6.24748	Esophagus_Mucosa	3.1353e-10	2.42261e-07	-6.29194	Whole_Blood	1.3017e-05	0.00212603	-4.35982	NA	NA	NA	1	1	1	0	3	-0.715614	7.93261	1.66228	9.73749	-1.05019	5.06539	NA	NA	0.47423	2.1459e-15	0.0964571	2.08638e-22	0.293631	4.07563e-07	NA	NA	0.825405	2.53332e-12	0.708547	2.04802e-19	0.848589	4.3846e-05	NA	NA
SMAD3	4.1713e-10	1.55702e-07	-6.24748	Esophagus_Mucosa	3.1353e-10	2.42261e-07	-6.29194	smultixcan	2.62514e-14	1.93879e-11	3.28021	NA	NA	NA	1	1	1	0	3	-0.715614	7.93261	1.66228	9.73749	-0.458788	-4.96367	NA	NA	0.47423	2.1459e-15	0.0964571	2.08638e-22	0.194597	7.5393e-38	NA	NA	0.825405	2.53332e-12	0.708547	2.04802e-19	0.774858	1.53817e-34	NA	NA
SMAD3	4.1713e-10	1.55702e-07	-6.24748	Heart_Left_Ventricle	4.1447e-12	4.16995e-09	6.93216	Adipose_Visceral_Omentum	1.21083e-05	0.00177015	4.37563	NA	NA	NA	1	1	1	0	3	-0.715614	7.93261	0.0869234	-9.55322	1.45926	-4.60595	NA	NA	0.47423	2.1459e-15	0.930732	1.2573e-21	0.144494	4.10596e-06	NA	NA	0.825405	2.53332e-12	0.993494	1.19884e-18	0.741828	0.000336099	NA	NA
SMAD3	4.1713e-10	1.55702e-07	-6.24748	Heart_Left_Ventricle	4.1447e-12	4.16995e-09	6.93216	Artery_Aorta	1.21083e-05	0.00183854	4.37563	NA	NA	NA	1	1	1	0	3	-0.715614	7.93261	0.0869234	-9.55322	1.45926	-4.60595	NA	NA	0.47423	2.1459e-15	0.930732	1.2573e-21	0.144494	4.10596e-06	NA	NA	0.825405	2.53332e-12	0.993494	1.19884e-18	0.741483	0.000326628	NA	NA
SMAD3	4.1713e-10	1.55702e-07	-6.24748	Heart_Left_Ventricle	4.1447e-12	4.16995e-09	6.93216	Artery_Coronary	1.3017e-05	0.00195448	-4.35982	NA	NA	NA	1	1	1	0	3	-0.715614	7.93261	0.0869234	-9.55322	-1.05019	5.06539	NA	NA	0.47423	2.1459e-15	0.930732	1.2573e-21	0.293631	4.07563e-07	NA	NA	0.825405	2.53332e-12	0.993494	1.19884e-18	0.837477	5.01539e-05	NA	NA
SMAD3	4.1713e-10	1.55702e-07	-6.24748	Heart_Left_Ventricle	4.1447e-12	4.16995e-09	6.93216	Artery_Tibial	1.01413e-10	5.18485e-08	6.46483	NA	NA	NA	1	1	1	0	3	-0.715614	7.93261	0.0869234	-9.55322	-0.0248706	-9.07832	NA	NA	0.47423	2.1459e-15	0.930732	1.2573e-21	0.980158	1.10267e-19	NA	NA	0.825405	2.53332e-12	0.993494	1.19884e-18	0.998025	7.94485e-17	NA	NA
SMAD3	4.1713e-10	1.55702e-07	-6.24748	Heart_Left_Ventricle	4.1447e-12	4.16995e-09	6.93216	Brain_Caudate_basal_ganglia	4.48492e-05	0.00603524	4.08096	NA	NA	NA	1	1	1	0	3	-0.715614	7.93261	0.0869234	-9.55322	-1.72622	-7.48148	NA	NA	0.47423	2.1459e-15	0.930732	1.2573e-21	0.0843082	7.34894e-14	NA	NA	0.825405	2.53332e-12	0.993494	1.19884e-18	0.695938	3.48395e-11	NA	NA
SMAD3	4.1713e-10	1.55702e-07	-6.24748	Heart_Left_Ventricle	4.1447e-12	4.16995e-09	6.93216	Brain_Cortex	4.48492e-05	0.00539777	4.08096	NA	NA	NA	1	1	1	0	3	-0.715614	7.93261	0.0869234	-9.55322	-1.72622	-7.48148	NA	NA	0.47423	2.1459e-15	0.930732	1.2573e-21	0.0843082	7.34894e-14	NA	NA	0.825405	2.53332e-12	0.993494	1.19884e-18	0.670044	3.62158e-11	NA	NA
SMAD3	4.1713e-10	1.55702e-07	-6.24748	Heart_Left_Ventricle	4.1447e-12	4.16995e-09	6.93216	Brain_Hippocampus	4.48492e-05	0.00719533	4.08096	NA	NA	NA	1	1	1	0	3	-0.715614	7.93261	0.0869234	-9.55322	-1.72622	-7.48148	NA	NA	0.47423	2.1459e-15	0.930732	1.2573e-21	0.0843082	7.34894e-14	NA	NA	0.825405	2.53332e-12	0.993494	1.19884e-18	0.694692	4.58307e-11	NA	NA
SMAD3	4.1713e-10	1.55702e-07	-6.24748	Heart_Left_Ventricle	4.1447e-12	4.16995e-09	6.93216	Brain_Hypothalamus	4.48492e-05	0.00695538	4.08096	NA	NA	NA	1	1	1	0	3	-0.715614	7.93261	0.0869234	-9.55322	-1.72622	-7.48148	NA	NA	0.47423	2.1459e-15	0.930732	1.2573e-21	0.0843082	7.34894e-14	NA	NA	0.825405	2.53332e-12	0.993494	1.19884e-18	0.686964	4.3491e-11	NA	NA
SMAD3	4.1713e-10	1.55702e-07	-6.24748	Heart_Left_Ventricle	4.1447e-12	4.16995e-09	6.93216	Brain_Nucleus_accumbens_basal_ganglia	1.21083e-05	0.00220299	4.37563	NA	NA	NA	1	1	1	0	3	-0.715614	7.93261	0.0869234	-9.55322	1.45926	-4.60595	NA	NA	0.47423	2.1459e-15	0.930732	1.2573e-21	0.144494	4.10596e-06	NA	NA	0.825405	2.53332e-12	0.993494	1.19884e-18	0.738712	0.000378738	NA	NA
SMAD3	4.1713e-10	1.55702e-07	-6.24748	Heart_Left_Ventricle	4.1447e-12	4.16995e-09	6.93216	Brain_Putamen_basal_ganglia	4.48492e-05	0.00698469	4.08096	NA	NA	NA	1	1	1	0	3	-0.715614	7.93261	0.0869234	-9.55322	-1.72622	-7.48148	NA	NA	0.47423	2.1459e-15	0.930732	1.2573e-21	0.0843082	7.34894e-14	NA	NA	0.825405	2.53332e-12	0.993494	1.19884e-18	0.672595	4.80707e-11	NA	NA
SMAD3	4.1713e-10	1.55702e-07	-6.24748	Heart_Left_Ventricle	4.1447e-12	4.16995e-09	6.93216	Breast_Mammary_Tissue	1.3017e-05	0.00191378	-4.35982	NA	NA	NA	1	1	1	0	3	-0.715614	7.93261	0.0869234	-9.55322	-1.05019	5.06539	NA	NA	0.47423	2.1459e-15	0.930732	1.2573e-21	0.293631	4.07563e-07	NA	NA	0.825405	2.53332e-12	0.993494	1.19884e-18	0.848593	4.6947e-05	NA	NA
SMAD3	4.1713e-10	1.55702e-07	-6.24748	Heart_Left_Ventricle	4.1447e-12	4.16995e-09	6.93216	Colon_Sigmoid	1.3017e-05	0.00194542	-4.35982	NA	NA	NA	1	1	1	0	3	-0.715614	7.93261	0.0869234	-9.55322	-1.05019	5.06539	NA	NA	0.47423	2.1459e-15	0.930732	1.2573e-21	0.293631	4.07563e-07	NA	NA	0.825405	2.53332e-12	0.993494	1.19884e-18	0.84989	4.5198e-05	NA	NA
SMAD3	4.1713e-10	1.55702e-07	-6.24748	Heart_Left_Ventricle	4.1447e-12	4.16995e-09	6.93216	Colon_Transverse	1.3017e-05	0.0020721	-4.35982	NA	NA	NA	1	1	1	0	3	-0.715614	7.93261	0.0869234	-9.55322	-1.05019	5.06539	NA	NA	0.47423	2.1459e-15	0.930732	1.2573e-21	0.293631	4.07563e-07	NA	NA	0.825405	2.53332e-12	0.993494	1.19884e-18	0.855389	5.09015e-05	NA	NA
SMAD3	4.1713e-10	1.55702e-07	-6.24748	Heart_Left_Ventricle	4.1447e-12	4.16995e-09	6.93216	Esophagus_Gastroesophageal_Junction	1.3017e-05	0.00187132	-4.35982	NA	NA	NA	1	1	1	0	3	-0.715614	7.93261	0.0869234	-9.55322	-1.05019	5.06539	NA	NA	0.47423	2.1459e-15	0.930732	1.2573e-21	0.293631	4.07563e-07	NA	NA	0.825405	2.53332e-12	0.993494	1.19884e-18	0.849281	4.45028e-05	NA	NA
SMAD3	4.1713e-10	1.55702e-07	-6.24748	Heart_Left_Ventricle	4.1447e-12	4.16995e-09	6.93216	Esophagus_Mucosa	1.31358e-14	7.52494e-12	7.7045	NA	NA	NA	1	1	1	0	3	-0.715614	7.93261	0.0869234	-9.55322	-1.55461	-12.2212	NA	NA	0.47423	2.1459e-15	0.930732	1.2573e-21	0.120038	2.39429e-34	NA	NA	0.825405	2.53332e-12	0.993494	1.19884e-18	0.723263	4.67254e-31	NA	NA
SMAD3	4.1713e-10	1.55702e-07	-6.24748	Heart_Left_Ventricle	4.1447e-12	4.16995e-09	6.93216	Esophagus_Muscularis	1.21083e-05	0.00182194	4.37563	NA	NA	NA	1	1	1	0	3	-0.715614	7.93261	0.0869234	-9.55322	1.45926	-4.60595	NA	NA	0.47423	2.1459e-15	0.930732	1.2573e-21	0.144494	4.10596e-06	NA	NA	0.825405	2.53332e-12	0.993494	1.19884e-18	0.747025	0.000331876	NA	NA
SMAD3	4.1713e-10	1.55702e-07	-6.24748	Heart_Left_Ventricle	4.1447e-12	4.16995e-09	6.93216	Heart_Left_Ventricle	1.3017e-05	0.00234042	-4.35982	NA	NA	NA	1	1	1	0	3	-0.715614	7.93261	0.0869234	-9.55322	-1.05019	5.06539	NA	NA	0.47423	2.1459e-15	0.930732	1.2573e-21	0.293631	4.07563e-07	NA	NA	0.825405	2.53332e-12	0.993494	1.19884e-18	0.85346	5.01586e-05	NA	NA
SMAD3	4.1713e-10	1.55702e-07	-6.24748	Heart_Left_Ventricle	4.1447e-12	4.16995e-09	6.93216	Liver	1.3017e-05	0.00245898	-4.35982	NA	NA	NA	1	1	1	0	3	-0.715614	7.93261	0.0869234	-9.55322	-1.05019	5.06539	NA	NA	0.47423	2.1459e-15	0.930732	1.2573e-21	0.293631	4.07563e-07	NA	NA	0.825405	2.53332e-12	0.993494	1.19884e-18	0.836998	5.28569e-05	NA	NA
SMAD3	4.1713e-10	1.55702e-07	-6.24748	Heart_Left_Ventricle	4.1447e-12	4.16995e-09	6.93216	Lung	1.3017e-05	0.00194789	-4.35982	NA	NA	NA	1	1	1	0	3	-0.715614	7.93261	0.0869234	-9.55322	-1.05019	5.06539	NA	NA	0.47423	2.1459e-15	0.930732	1.2573e-21	0.293631	4.07563e-07	NA	NA	0.825405	2.53332e-12	0.993494	1.19884e-18	0.839952	4.83888e-05	NA	NA
SMAD3	4.1713e-10	1.55702e-07	-6.24748	Heart_Left_Ventricle	4.1447e-12	4.16995e-09	6.93216	Minor_Salivary_Gland	4.71061e-05	0.00537297	4.06954	NA	NA	NA	1	1	1	0	3	-0.715614	7.93261	0.0869234	-9.55322	0.787731	-4.83856	NA	NA	0.47423	2.1459e-15	0.930732	1.2573e-21	0.430854	1.30785e-06	NA	NA	0.825405	2.53332e-12	0.993494	1.19884e-18	0.899502	0.000133228	NA	NA
SMAD3	4.1713e-10	1.55702e-07	-6.24748	Heart_Left_Ventricle	4.1447e-12	4.16995e-09	6.93216	Muscle_Skeletal	1.78931e-06	0.000431365	4.77587	NA	NA	NA	1	1	1	0	3	-0.715614	7.93261	0.0869234	-9.55322	-0.564981	-7.18067	NA	NA	0.47423	2.1459e-15	0.930732	1.2573e-21	0.572086	6.93682e-13	NA	NA	0.825405	2.53332e-12	0.993494	1.19884e-18	0.935348	2.74807e-10	NA	NA
SMAD3	4.1713e-10	1.55702e-07	-6.24748	Heart_Left_Ventricle	4.1447e-12	4.16995e-09	6.93216	Nerve_Tibial	2.97663e-12	1.50617e-09	6.97882	NA	NA	NA	1	1	1	0	3	-0.715614	7.93261	0.0869234	-9.55322	-0.498527	-10.3325	NA	NA	0.47423	2.1459e-15	0.930732	1.2573e-21	0.618113	5.02432e-25	NA	NA	0.825405	2.53332e-12	0.993494	1.19884e-18	0.946899	5.21424e-22	NA	NA
SMAD3	4.1713e-10	1.55702e-07	-6.24748	Heart_Left_Ventricle	4.1447e-12	4.16995e-09	6.93216	Ovary	2.97663e-12	1.64597e-09	6.97882	NA	NA	NA	1	1	1	0	3	-0.715614	7.93261	0.0869234	-9.55322	-0.498527	-10.3325	NA	NA	0.47423	2.1459e-15	0.930732	1.2573e-21	0.618113	5.02432e-25	NA	NA	0.825405	2.53332e-12	0.993494	1.19884e-18	0.948759	5.50995e-22	NA	NA
SMAD3	4.1713e-10	1.55702e-07	-6.24748	Heart_Left_Ventricle	4.1447e-12	4.16995e-09	6.93216	Pancreas	1.3017e-05	0.0022538	-4.35982	NA	NA	NA	1	1	1	0	3	-0.715614	7.93261	0.0869234	-9.55322	-1.05019	5.06539	NA	NA	0.47423	2.1459e-15	0.930732	1.2573e-21	0.293631	4.07563e-07	NA	NA	0.825405	2.53332e-12	0.993494	1.19884e-18	0.849742	5.09272e-05	NA	NA
SMAD3	4.1713e-10	1.55702e-07	-6.24748	Heart_Left_Ventricle	4.1447e-12	4.16995e-09	6.93216	Pituitary	1.21083e-05	0.00198133	4.37563	NA	NA	NA	1	1	1	0	3	-0.715614	7.93261	0.0869234	-9.55322	1.45926	-4.60595	NA	NA	0.47423	2.1459e-15	0.930732	1.2573e-21	0.144494	4.10596e-06	NA	NA	0.825405	2.53332e-12	0.993494	1.19884e-18	0.751394	0.000357935	NA	NA
SMAD3	4.1713e-10	1.55702e-07	-6.24748	Heart_Left_Ventricle	4.1447e-12	4.16995e-09	6.93216	Prostate	1.21083e-05	0.00188296	4.37563	NA	NA	NA	1	1	1	0	3	-0.715614	7.93261	0.0869234	-9.55322	1.45926	-4.60595	NA	NA	0.47423	2.1459e-15	0.930732	1.2573e-21	0.144494	4.10596e-06	NA	NA	0.825405	2.53332e-12	0.993494	1.19884e-18	0.755825	0.000347107	NA	NA
SMAD3	4.1713e-10	1.55702e-07	-6.24748	Heart_Left_Ventricle	4.1447e-12	4.16995e-09	6.93216	Skin_Not_Sun_Exposed_Suprapubic	2.97663e-12	1.67427e-09	6.97882	NA	NA	NA	1	1	1	0	3	-0.715614	7.93261	0.0869234	-9.55322	-0.498527	-10.3325	NA	NA	0.47423	2.1459e-15	0.930732	1.2573e-21	0.618113	5.02432e-25	NA	NA	0.825405	2.53332e-12	0.993494	1.19884e-18	0.949083	5.41881e-22	NA	NA
SMAD3	4.1713e-10	1.55702e-07	-6.24748	Heart_Left_Ventricle	4.1447e-12	4.16995e-09	6.93216	Skin_Sun_Exposed_Lower_leg	1.3017e-05	0.00209308	-4.35982	NA	NA	NA	1	1	1	0	3	-0.715614	7.93261	0.0869234	-9.55322	-1.05019	5.06539	NA	NA	0.47423	2.1459e-15	0.930732	1.2573e-21	0.293631	4.07563e-07	NA	NA	0.825405	2.53332e-12	0.993494	1.19884e-18	0.850531	4.55337e-05	NA	NA
SMAD3	4.1713e-10	1.55702e-07	-6.24748	Heart_Left_Ventricle	4.1447e-12	4.16995e-09	6.93216	Small_Intestine_Terminal_Ileum	1.3017e-05	0.00211178	-4.35982	NA	NA	NA	1	1	1	0	3	-0.715614	7.93261	0.0869234	-9.55322	-1.05019	5.06539	NA	NA	0.47423	2.1459e-15	0.930732	1.2573e-21	0.293631	4.07563e-07	NA	NA	0.825405	2.53332e-12	0.993494	1.19884e-18	0.858066	4.72341e-05	NA	NA
SMAD3	4.1713e-10	1.55702e-07	-6.24748	Heart_Left_Ventricle	4.1447e-12	4.16995e-09	6.93216	Spleen	1.3017e-05	0.00207719	-4.35982	NA	NA	NA	1	1	1	0	3	-0.715614	7.93261	0.0869234	-9.55322	-1.05019	5.06539	NA	NA	0.47423	2.1459e-15	0.930732	1.2573e-21	0.293631	4.07563e-07	NA	NA	0.825405	2.53332e-12	0.993494	1.19884e-18	0.845036	4.4544e-05	NA	NA
SMAD3	4.1713e-10	1.55702e-07	-6.24748	Heart_Left_Ventricle	4.1447e-12	4.16995e-09	6.93216	Stomach	1.3017e-05	0.00220149	-4.35982	NA	NA	NA	1	1	1	0	3	-0.715614	7.93261	0.0869234	-9.55322	-1.05019	5.06539	NA	NA	0.47423	2.1459e-15	0.930732	1.2573e-21	0.293631	4.07563e-07	NA	NA	0.825405	2.53332e-12	0.993494	1.19884e-18	0.858314	4.94666e-05	NA	NA
SMAD3	4.1713e-10	1.55702e-07	-6.24748	Heart_Left_Ventricle	4.1447e-12	4.16995e-09	6.93216	Thyroid	1.3017e-05	0.0018638	-4.35982	NA	NA	NA	1	1	1	0	3	-0.715614	7.93261	0.0869234	-9.55322	-1.05019	5.06539	NA	NA	0.47423	2.1459e-15	0.930732	1.2573e-21	0.293631	4.07563e-07	NA	NA	0.825405	2.53332e-12	0.993494	1.19884e-18	0.847116	4.67377e-05	NA	NA
SMAD3	4.1713e-10	1.55702e-07	-6.24748	Heart_Left_Ventricle	4.1447e-12	4.16995e-09	6.93216	Uterus	1.21083e-05	0.00194151	4.37563	NA	NA	NA	1	1	1	0	3	-0.715614	7.93261	0.0869234	-9.55322	1.45926	-4.60595	NA	NA	0.47423	2.1459e-15	0.930732	1.2573e-21	0.144494	4.10596e-06	NA	NA	0.825405	2.53332e-12	0.993494	1.19884e-18	0.741199	0.000349926	NA	NA
SMAD3	4.1713e-10	1.55702e-07	-6.24748	Heart_Left_Ventricle	4.1447e-12	4.16995e-09	6.93216	Vagina	2.97663e-12	1.62566e-09	6.97882	NA	NA	NA	1	1	1	0	3	-0.715614	7.93261	0.0869234	-9.55322	-0.498527	-10.3325	NA	NA	0.47423	2.1459e-15	0.930732	1.2573e-21	0.618113	5.02432e-25	NA	NA	0.825405	2.53332e-12	0.993494	1.19884e-18	0.944577	6.51152e-22	NA	NA
SMAD3	4.1713e-10	1.55702e-07	-6.24748	Heart_Left_Ventricle	4.1447e-12	4.16995e-09	6.93216	Whole_Blood	1.3017e-05	0.00212603	-4.35982	NA	NA	NA	1	1	1	0	3	-0.715614	7.93261	0.0869234	-9.55322	-1.05019	5.06539	NA	NA	0.47423	2.1459e-15	0.930732	1.2573e-21	0.293631	4.07563e-07	NA	NA	0.825405	2.53332e-12	0.993494	1.19884e-18	0.848589	4.3846e-05	NA	NA
SMAD3	4.1713e-10	1.55702e-07	-6.24748	Heart_Left_Ventricle	4.1447e-12	4.16995e-09	6.93216	smultixcan	2.62514e-14	1.93879e-11	3.28021	NA	NA	NA	1	1	1	0	3	-0.715614	7.93261	0.0869234	-9.55322	-0.458788	-4.96367	NA	NA	0.47423	2.1459e-15	0.930732	1.2573e-21	0.194597	7.5393e-38	NA	NA	0.825405	2.53332e-12	0.993494	1.19884e-18	0.774858	1.53817e-34	NA	NA
SMAD3	4.1713e-10	1.55702e-07	-6.24748	Skin_Not_Sun_Exposed_Suprapubic	6.45387e-09	3.54542e-06	-5.80455	Adipose_Visceral_Omentum	1.21083e-05	0.00177015	4.37563	NA	NA	NA	1	1	1	0	3	-0.715614	7.93261	-0.74156	9.21877	1.45926	-4.60595	NA	NA	0.47423	2.1459e-15	0.458354	3.00541e-20	0.144494	4.10596e-06	NA	NA	0.825405	2.53332e-12	0.925064	2.44978e-17	0.741828	0.000336099	NA	NA
SMAD3	4.1713e-10	1.55702e-07	-6.24748	Skin_Not_Sun_Exposed_Suprapubic	6.45387e-09	3.54542e-06	-5.80455	Artery_Aorta	1.21083e-05	0.00183854	4.37563	NA	NA	NA	1	1	1	0	3	-0.715614	7.93261	-0.74156	9.21877	1.45926	-4.60595	NA	NA	0.47423	2.1459e-15	0.458354	3.00541e-20	0.144494	4.10596e-06	NA	NA	0.825405	2.53332e-12	0.925064	2.44978e-17	0.741483	0.000326628	NA	NA
SMAD3	4.1713e-10	1.55702e-07	-6.24748	Skin_Not_Sun_Exposed_Suprapubic	6.45387e-09	3.54542e-06	-5.80455	Artery_Coronary	1.3017e-05	0.00195448	-4.35982	NA	NA	NA	1	1	1	0	3	-0.715614	7.93261	-0.74156	9.21877	-1.05019	5.06539	NA	NA	0.47423	2.1459e-15	0.458354	3.00541e-20	0.293631	4.07563e-07	NA	NA	0.825405	2.53332e-12	0.925064	2.44978e-17	0.837477	5.01539e-05	NA	NA
SMAD3	4.1713e-10	1.55702e-07	-6.24748	Skin_Not_Sun_Exposed_Suprapubic	6.45387e-09	3.54542e-06	-5.80455	Artery_Tibial	1.01413e-10	5.18485e-08	6.46483	NA	NA	NA	1	1	1	0	3	-0.715614	7.93261	-0.74156	9.21877	-0.0248706	-9.07832	NA	NA	0.47423	2.1459e-15	0.458354	3.00541e-20	0.980158	1.10267e-19	NA	NA	0.825405	2.53332e-12	0.925064	2.44978e-17	0.998025	7.94485e-17	NA	NA
SMAD3	4.1713e-10	1.55702e-07	-6.24748	Skin_Not_Sun_Exposed_Suprapubic	6.45387e-09	3.54542e-06	-5.80455	Brain_Caudate_basal_ganglia	4.48492e-05	0.00603524	4.08096	NA	NA	NA	1	1	1	0	3	-0.715614	7.93261	-0.74156	9.21877	-1.72622	-7.48148	NA	NA	0.47423	2.1459e-15	0.458354	3.00541e-20	0.0843082	7.34894e-14	NA	NA	0.825405	2.53332e-12	0.925064	2.44978e-17	0.695938	3.48395e-11	NA	NA
SMAD3	4.1713e-10	1.55702e-07	-6.24748	Skin_Not_Sun_Exposed_Suprapubic	6.45387e-09	3.54542e-06	-5.80455	Brain_Cortex	4.48492e-05	0.00539777	4.08096	NA	NA	NA	1	1	1	0	3	-0.715614	7.93261	-0.74156	9.21877	-1.72622	-7.48148	NA	NA	0.47423	2.1459e-15	0.458354	3.00541e-20	0.0843082	7.34894e-14	NA	NA	0.825405	2.53332e-12	0.925064	2.44978e-17	0.670044	3.62158e-11	NA	NA
SMAD3	4.1713e-10	1.55702e-07	-6.24748	Skin_Not_Sun_Exposed_Suprapubic	6.45387e-09	3.54542e-06	-5.80455	Brain_Hippocampus	4.48492e-05	0.00719533	4.08096	NA	NA	NA	1	1	1	0	3	-0.715614	7.93261	-0.74156	9.21877	-1.72622	-7.48148	NA	NA	0.47423	2.1459e-15	0.458354	3.00541e-20	0.0843082	7.34894e-14	NA	NA	0.825405	2.53332e-12	0.925064	2.44978e-17	0.694692	4.58307e-11	NA	NA
SMAD3	4.1713e-10	1.55702e-07	-6.24748	Skin_Not_Sun_Exposed_Suprapubic	6.45387e-09	3.54542e-06	-5.80455	Brain_Hypothalamus	4.48492e-05	0.00695538	4.08096	NA	NA	NA	1	1	1	0	3	-0.715614	7.93261	-0.74156	9.21877	-1.72622	-7.48148	NA	NA	0.47423	2.1459e-15	0.458354	3.00541e-20	0.0843082	7.34894e-14	NA	NA	0.825405	2.53332e-12	0.925064	2.44978e-17	0.686964	4.3491e-11	NA	NA
SMAD3	4.1713e-10	1.55702e-07	-6.24748	Skin_Not_Sun_Exposed_Suprapubic	6.45387e-09	3.54542e-06	-5.80455	Brain_Nucleus_accumbens_basal_ganglia	1.21083e-05	0.00220299	4.37563	NA	NA	NA	1	1	1	0	3	-0.715614	7.93261	-0.74156	9.21877	1.45926	-4.60595	NA	NA	0.47423	2.1459e-15	0.458354	3.00541e-20	0.144494	4.10596e-06	NA	NA	0.825405	2.53332e-12	0.925064	2.44978e-17	0.738712	0.000378738	NA	NA
SMAD3	4.1713e-10	1.55702e-07	-6.24748	Skin_Not_Sun_Exposed_Suprapubic	6.45387e-09	3.54542e-06	-5.80455	Brain_Putamen_basal_ganglia	4.48492e-05	0.00698469	4.08096	NA	NA	NA	1	1	1	0	3	-0.715614	7.93261	-0.74156	9.21877	-1.72622	-7.48148	NA	NA	0.47423	2.1459e-15	0.458354	3.00541e-20	0.0843082	7.34894e-14	NA	NA	0.825405	2.53332e-12	0.925064	2.44978e-17	0.672595	4.80707e-11	NA	NA
SMAD3	4.1713e-10	1.55702e-07	-6.24748	Skin_Not_Sun_Exposed_Suprapubic	6.45387e-09	3.54542e-06	-5.80455	Breast_Mammary_Tissue	1.3017e-05	0.00191378	-4.35982	NA	NA	NA	1	1	1	0	3	-0.715614	7.93261	-0.74156	9.21877	-1.05019	5.06539	NA	NA	0.47423	2.1459e-15	0.458354	3.00541e-20	0.293631	4.07563e-07	NA	NA	0.825405	2.53332e-12	0.925064	2.44978e-17	0.848593	4.6947e-05	NA	NA
SMAD3	4.1713e-10	1.55702e-07	-6.24748	Skin_Not_Sun_Exposed_Suprapubic	6.45387e-09	3.54542e-06	-5.80455	Colon_Sigmoid	1.3017e-05	0.00194542	-4.35982	NA	NA	NA	1	1	1	0	3	-0.715614	7.93261	-0.74156	9.21877	-1.05019	5.06539	NA	NA	0.47423	2.1459e-15	0.458354	3.00541e-20	0.293631	4.07563e-07	NA	NA	0.825405	2.53332e-12	0.925064	2.44978e-17	0.84989	4.5198e-05	NA	NA
SMAD3	4.1713e-10	1.55702e-07	-6.24748	Skin_Not_Sun_Exposed_Suprapubic	6.45387e-09	3.54542e-06	-5.80455	Colon_Transverse	1.3017e-05	0.0020721	-4.35982	NA	NA	NA	1	1	1	0	3	-0.715614	7.93261	-0.74156	9.21877	-1.05019	5.06539	NA	NA	0.47423	2.1459e-15	0.458354	3.00541e-20	0.293631	4.07563e-07	NA	NA	0.825405	2.53332e-12	0.925064	2.44978e-17	0.855389	5.09015e-05	NA	NA
SMAD3	4.1713e-10	1.55702e-07	-6.24748	Skin_Not_Sun_Exposed_Suprapubic	6.45387e-09	3.54542e-06	-5.80455	Esophagus_Gastroesophageal_Junction	1.3017e-05	0.00187132	-4.35982	NA	NA	NA	1	1	1	0	3	-0.715614	7.93261	-0.74156	9.21877	-1.05019	5.06539	NA	NA	0.47423	2.1459e-15	0.458354	3.00541e-20	0.293631	4.07563e-07	NA	NA	0.825405	2.53332e-12	0.925064	2.44978e-17	0.849281	4.45028e-05	NA	NA
SMAD3	4.1713e-10	1.55702e-07	-6.24748	Skin_Not_Sun_Exposed_Suprapubic	6.45387e-09	3.54542e-06	-5.80455	Esophagus_Mucosa	1.31358e-14	7.52494e-12	7.7045	NA	NA	NA	1	1	1	0	3	-0.715614	7.93261	-0.74156	9.21877	-1.55461	-12.2212	NA	NA	0.47423	2.1459e-15	0.458354	3.00541e-20	0.120038	2.39429e-34	NA	NA	0.825405	2.53332e-12	0.925064	2.44978e-17	0.723263	4.67254e-31	NA	NA
SMAD3	4.1713e-10	1.55702e-07	-6.24748	Skin_Not_Sun_Exposed_Suprapubic	6.45387e-09	3.54542e-06	-5.80455	Esophagus_Muscularis	1.21083e-05	0.00182194	4.37563	NA	NA	NA	1	1	1	0	3	-0.715614	7.93261	-0.74156	9.21877	1.45926	-4.60595	NA	NA	0.47423	2.1459e-15	0.458354	3.00541e-20	0.144494	4.10596e-06	NA	NA	0.825405	2.53332e-12	0.925064	2.44978e-17	0.747025	0.000331876	NA	NA
SMAD3	4.1713e-10	1.55702e-07	-6.24748	Skin_Not_Sun_Exposed_Suprapubic	6.45387e-09	3.54542e-06	-5.80455	Heart_Left_Ventricle	1.3017e-05	0.00234042	-4.35982	NA	NA	NA	1	1	1	0	3	-0.715614	7.93261	-0.74156	9.21877	-1.05019	5.06539	NA	NA	0.47423	2.1459e-15	0.458354	3.00541e-20	0.293631	4.07563e-07	NA	NA	0.825405	2.53332e-12	0.925064	2.44978e-17	0.85346	5.01586e-05	NA	NA
SMAD3	4.1713e-10	1.55702e-07	-6.24748	Skin_Not_Sun_Exposed_Suprapubic	6.45387e-09	3.54542e-06	-5.80455	Liver	1.3017e-05	0.00245898	-4.35982	NA	NA	NA	1	1	1	0	3	-0.715614	7.93261	-0.74156	9.21877	-1.05019	5.06539	NA	NA	0.47423	2.1459e-15	0.458354	3.00541e-20	0.293631	4.07563e-07	NA	NA	0.825405	2.53332e-12	0.925064	2.44978e-17	0.836998	5.28569e-05	NA	NA
SMAD3	4.1713e-10	1.55702e-07	-6.24748	Skin_Not_Sun_Exposed_Suprapubic	6.45387e-09	3.54542e-06	-5.80455	Lung	1.3017e-05	0.00194789	-4.35982	NA	NA	NA	1	1	1	0	3	-0.715614	7.93261	-0.74156	9.21877	-1.05019	5.06539	NA	NA	0.47423	2.1459e-15	0.458354	3.00541e-20	0.293631	4.07563e-07	NA	NA	0.825405	2.53332e-12	0.925064	2.44978e-17	0.839952	4.83888e-05	NA	NA
SMAD3	4.1713e-10	1.55702e-07	-6.24748	Skin_Not_Sun_Exposed_Suprapubic	6.45387e-09	3.54542e-06	-5.80455	Minor_Salivary_Gland	4.71061e-05	0.00537297	4.06954	NA	NA	NA	1	1	1	0	3	-0.715614	7.93261	-0.74156	9.21877	0.787731	-4.83856	NA	NA	0.47423	2.1459e-15	0.458354	3.00541e-20	0.430854	1.30785e-06	NA	NA	0.825405	2.53332e-12	0.925064	2.44978e-17	0.899502	0.000133228	NA	NA
SMAD3	4.1713e-10	1.55702e-07	-6.24748	Skin_Not_Sun_Exposed_Suprapubic	6.45387e-09	3.54542e-06	-5.80455	Muscle_Skeletal	1.78931e-06	0.000431365	4.77587	NA	NA	NA	1	1	1	0	3	-0.715614	7.93261	-0.74156	9.21877	-0.564981	-7.18067	NA	NA	0.47423	2.1459e-15	0.458354	3.00541e-20	0.572086	6.93682e-13	NA	NA	0.825405	2.53332e-12	0.925064	2.44978e-17	0.935348	2.74807e-10	NA	NA
SMAD3	4.1713e-10	1.55702e-07	-6.24748	Skin_Not_Sun_Exposed_Suprapubic	6.45387e-09	3.54542e-06	-5.80455	Nerve_Tibial	2.97663e-12	1.50617e-09	6.97882	NA	NA	NA	1	1	1	0	3	-0.715614	7.93261	-0.74156	9.21877	-0.498527	-10.3325	NA	NA	0.47423	2.1459e-15	0.458354	3.00541e-20	0.618113	5.02432e-25	NA	NA	0.825405	2.53332e-12	0.925064	2.44978e-17	0.946899	5.21424e-22	NA	NA
SMAD3	4.1713e-10	1.55702e-07	-6.24748	Skin_Not_Sun_Exposed_Suprapubic	6.45387e-09	3.54542e-06	-5.80455	Ovary	2.97663e-12	1.64597e-09	6.97882	NA	NA	NA	1	1	1	0	3	-0.715614	7.93261	-0.74156	9.21877	-0.498527	-10.3325	NA	NA	0.47423	2.1459e-15	0.458354	3.00541e-20	0.618113	5.02432e-25	NA	NA	0.825405	2.53332e-12	0.925064	2.44978e-17	0.948759	5.50995e-22	NA	NA
SMAD3	4.1713e-10	1.55702e-07	-6.24748	Skin_Not_Sun_Exposed_Suprapubic	6.45387e-09	3.54542e-06	-5.80455	Pancreas	1.3017e-05	0.0022538	-4.35982	NA	NA	NA	1	1	1	0	3	-0.715614	7.93261	-0.74156	9.21877	-1.05019	5.06539	NA	NA	0.47423	2.1459e-15	0.458354	3.00541e-20	0.293631	4.07563e-07	NA	NA	0.825405	2.53332e-12	0.925064	2.44978e-17	0.849742	5.09272e-05	NA	NA
SMAD3	4.1713e-10	1.55702e-07	-6.24748	Skin_Not_Sun_Exposed_Suprapubic	6.45387e-09	3.54542e-06	-5.80455	Pituitary	1.21083e-05	0.00198133	4.37563	NA	NA	NA	1	1	1	0	3	-0.715614	7.93261	-0.74156	9.21877	1.45926	-4.60595	NA	NA	0.47423	2.1459e-15	0.458354	3.00541e-20	0.144494	4.10596e-06	NA	NA	0.825405	2.53332e-12	0.925064	2.44978e-17	0.751394	0.000357935	NA	NA
SMAD3	4.1713e-10	1.55702e-07	-6.24748	Skin_Not_Sun_Exposed_Suprapubic	6.45387e-09	3.54542e-06	-5.80455	Prostate	1.21083e-05	0.00188296	4.37563	NA	NA	NA	1	1	1	0	3	-0.715614	7.93261	-0.74156	9.21877	1.45926	-4.60595	NA	NA	0.47423	2.1459e-15	0.458354	3.00541e-20	0.144494	4.10596e-06	NA	NA	0.825405	2.53332e-12	0.925064	2.44978e-17	0.755825	0.000347107	NA	NA
SMAD3	4.1713e-10	1.55702e-07	-6.24748	Skin_Not_Sun_Exposed_Suprapubic	6.45387e-09	3.54542e-06	-5.80455	Skin_Not_Sun_Exposed_Suprapubic	2.97663e-12	1.67427e-09	6.97882	NA	NA	NA	1	1	1	0	3	-0.715614	7.93261	-0.74156	9.21877	-0.498527	-10.3325	NA	NA	0.47423	2.1459e-15	0.458354	3.00541e-20	0.618113	5.02432e-25	NA	NA	0.825405	2.53332e-12	0.925064	2.44978e-17	0.949083	5.41881e-22	NA	NA
SMAD3	4.1713e-10	1.55702e-07	-6.24748	Skin_Not_Sun_Exposed_Suprapubic	6.45387e-09	3.54542e-06	-5.80455	Skin_Sun_Exposed_Lower_leg	1.3017e-05	0.00209308	-4.35982	NA	NA	NA	1	1	1	0	3	-0.715614	7.93261	-0.74156	9.21877	-1.05019	5.06539	NA	NA	0.47423	2.1459e-15	0.458354	3.00541e-20	0.293631	4.07563e-07	NA	NA	0.825405	2.53332e-12	0.925064	2.44978e-17	0.850531	4.55337e-05	NA	NA
SMAD3	4.1713e-10	1.55702e-07	-6.24748	Skin_Not_Sun_Exposed_Suprapubic	6.45387e-09	3.54542e-06	-5.80455	Small_Intestine_Terminal_Ileum	1.3017e-05	0.00211178	-4.35982	NA	NA	NA	1	1	1	0	3	-0.715614	7.93261	-0.74156	9.21877	-1.05019	5.06539	NA	NA	0.47423	2.1459e-15	0.458354	3.00541e-20	0.293631	4.07563e-07	NA	NA	0.825405	2.53332e-12	0.925064	2.44978e-17	0.858066	4.72341e-05	NA	NA
SMAD3	4.1713e-10	1.55702e-07	-6.24748	Skin_Not_Sun_Exposed_Suprapubic	6.45387e-09	3.54542e-06	-5.80455	Spleen	1.3017e-05	0.00207719	-4.35982	NA	NA	NA	1	1	1	0	3	-0.715614	7.93261	-0.74156	9.21877	-1.05019	5.06539	NA	NA	0.47423	2.1459e-15	0.458354	3.00541e-20	0.293631	4.07563e-07	NA	NA	0.825405	2.53332e-12	0.925064	2.44978e-17	0.845036	4.4544e-05	NA	NA
SMAD3	4.1713e-10	1.55702e-07	-6.24748	Skin_Not_Sun_Exposed_Suprapubic	6.45387e-09	3.54542e-06	-5.80455	Stomach	1.3017e-05	0.00220149	-4.35982	NA	NA	NA	1	1	1	0	3	-0.715614	7.93261	-0.74156	9.21877	-1.05019	5.06539	NA	NA	0.47423	2.1459e-15	0.458354	3.00541e-20	0.293631	4.07563e-07	NA	NA	0.825405	2.53332e-12	0.925064	2.44978e-17	0.858314	4.94666e-05	NA	NA
SMAD3	4.1713e-10	1.55702e-07	-6.24748	Skin_Not_Sun_Exposed_Suprapubic	6.45387e-09	3.54542e-06	-5.80455	Thyroid	1.3017e-05	0.0018638	-4.35982	NA	NA	NA	1	1	1	0	3	-0.715614	7.93261	-0.74156	9.21877	-1.05019	5.06539	NA	NA	0.47423	2.1459e-15	0.458354	3.00541e-20	0.293631	4.07563e-07	NA	NA	0.825405	2.53332e-12	0.925064	2.44978e-17	0.847116	4.67377e-05	NA	NA
SMAD3	4.1713e-10	1.55702e-07	-6.24748	Skin_Not_Sun_Exposed_Suprapubic	6.45387e-09	3.54542e-06	-5.80455	Uterus	1.21083e-05	0.00194151	4.37563	NA	NA	NA	1	1	1	0	3	-0.715614	7.93261	-0.74156	9.21877	1.45926	-4.60595	NA	NA	0.47423	2.1459e-15	0.458354	3.00541e-20	0.144494	4.10596e-06	NA	NA	0.825405	2.53332e-12	0.925064	2.44978e-17	0.741199	0.000349926	NA	NA
SMAD3	4.1713e-10	1.55702e-07	-6.24748	Skin_Not_Sun_Exposed_Suprapubic	6.45387e-09	3.54542e-06	-5.80455	Vagina	2.97663e-12	1.62566e-09	6.97882	NA	NA	NA	1	1	1	0	3	-0.715614	7.93261	-0.74156	9.21877	-0.498527	-10.3325	NA	NA	0.47423	2.1459e-15	0.458354	3.00541e-20	0.618113	5.02432e-25	NA	NA	0.825405	2.53332e-12	0.925064	2.44978e-17	0.944577	6.51152e-22	NA	NA
SMAD3	4.1713e-10	1.55702e-07	-6.24748	Skin_Not_Sun_Exposed_Suprapubic	6.45387e-09	3.54542e-06	-5.80455	Whole_Blood	1.3017e-05	0.00212603	-4.35982	NA	NA	NA	1	1	1	0	3	-0.715614	7.93261	-0.74156	9.21877	-1.05019	5.06539	NA	NA	0.47423	2.1459e-15	0.458354	3.00541e-20	0.293631	4.07563e-07	NA	NA	0.825405	2.53332e-12	0.925064	2.44978e-17	0.848589	4.3846e-05	NA	NA
SMAD3	4.1713e-10	1.55702e-07	-6.24748	Skin_Not_Sun_Exposed_Suprapubic	6.45387e-09	3.54542e-06	-5.80455	smultixcan	2.62514e-14	1.93879e-11	3.28021	NA	NA	NA	1	1	1	0	3	-0.715614	7.93261	-0.74156	9.21877	-0.458788	-4.96367	NA	NA	0.47423	2.1459e-15	0.458354	3.00541e-20	0.194597	7.5393e-38	NA	NA	0.825405	2.53332e-12	0.925064	2.44978e-17	0.774858	1.53817e-34	NA	NA
SMAD3	4.1713e-10	1.55702e-07	-6.24748	Skin_Sun_Exposed_Lower_leg	6.83151e-05	0.00797859	3.98208	Adipose_Visceral_Omentum	1.21083e-05	0.00177015	4.37563	NA	NA	NA	1	1	1	0	3	-0.715614	7.93261	-1.21524	-4.86045	1.45926	-4.60595	NA	NA	0.47423	2.1459e-15	0.224274	1.17117e-06	0.144494	4.10596e-06	NA	NA	0.825405	2.53332e-12	0.815311	0.0001449	0.741828	0.000336099	NA	NA
SMAD3	4.1713e-10	1.55702e-07	-6.24748	Skin_Sun_Exposed_Lower_leg	6.83151e-05	0.00797859	3.98208	Artery_Aorta	1.21083e-05	0.00183854	4.37563	NA	NA	NA	1	1	1	0	3	-0.715614	7.93261	-1.21524	-4.86045	1.45926	-4.60595	NA	NA	0.47423	2.1459e-15	0.224274	1.17117e-06	0.144494	4.10596e-06	NA	NA	0.825405	2.53332e-12	0.815311	0.0001449	0.741483	0.000326628	NA	NA
SMAD3	4.1713e-10	1.55702e-07	-6.24748	Skin_Sun_Exposed_Lower_leg	6.83151e-05	0.00797859	3.98208	Artery_Coronary	1.3017e-05	0.00195448	-4.35982	NA	NA	NA	1	1	1	0	3	-0.715614	7.93261	-1.21524	-4.86045	-1.05019	5.06539	NA	NA	0.47423	2.1459e-15	0.224274	1.17117e-06	0.293631	4.07563e-07	NA	NA	0.825405	2.53332e-12	0.815311	0.0001449	0.837477	5.01539e-05	NA	NA
SMAD3	4.1713e-10	1.55702e-07	-6.24748	Skin_Sun_Exposed_Lower_leg	6.83151e-05	0.00797859	3.98208	Artery_Tibial	1.01413e-10	5.18485e-08	6.46483	NA	NA	NA	1	1	1	0	3	-0.715614	7.93261	-1.21524	-4.86045	-0.0248706	-9.07832	NA	NA	0.47423	2.1459e-15	0.224274	1.17117e-06	0.980158	1.10267e-19	NA	NA	0.825405	2.53332e-12	0.815311	0.0001449	0.998025	7.94485e-17	NA	NA
SMAD3	4.1713e-10	1.55702e-07	-6.24748	Skin_Sun_Exposed_Lower_leg	6.83151e-05	0.00797859	3.98208	Brain_Caudate_basal_ganglia	4.48492e-05	0.00603524	4.08096	NA	NA	NA	1	1	1	0	3	-0.715614	7.93261	-1.21524	-4.86045	-1.72622	-7.48148	NA	NA	0.47423	2.1459e-15	0.224274	1.17117e-06	0.0843082	7.34894e-14	NA	NA	0.825405	2.53332e-12	0.815311	0.0001449	0.695938	3.48395e-11	NA	NA
SMAD3	4.1713e-10	1.55702e-07	-6.24748	Skin_Sun_Exposed_Lower_leg	6.83151e-05	0.00797859	3.98208	Brain_Cortex	4.48492e-05	0.00539777	4.08096	NA	NA	NA	1	1	1	0	3	-0.715614	7.93261	-1.21524	-4.86045	-1.72622	-7.48148	NA	NA	0.47423	2.1459e-15	0.224274	1.17117e-06	0.0843082	7.34894e-14	NA	NA	0.825405	2.53332e-12	0.815311	0.0001449	0.670044	3.62158e-11	NA	NA
SMAD3	4.1713e-10	1.55702e-07	-6.24748	Skin_Sun_Exposed_Lower_leg	6.83151e-05	0.00797859	3.98208	Brain_Hippocampus	4.48492e-05	0.00719533	4.08096	NA	NA	NA	1	1	1	0	3	-0.715614	7.93261	-1.21524	-4.86045	-1.72622	-7.48148	NA	NA	0.47423	2.1459e-15	0.224274	1.17117e-06	0.0843082	7.34894e-14	NA	NA	0.825405	2.53332e-12	0.815311	0.0001449	0.694692	4.58307e-11	NA	NA
SMAD3	4.1713e-10	1.55702e-07	-6.24748	Skin_Sun_Exposed_Lower_leg	6.83151e-05	0.00797859	3.98208	Brain_Hypothalamus	4.48492e-05	0.00695538	4.08096	NA	NA	NA	1	1	1	0	3	-0.715614	7.93261	-1.21524	-4.86045	-1.72622	-7.48148	NA	NA	0.47423	2.1459e-15	0.224274	1.17117e-06	0.0843082	7.34894e-14	NA	NA	0.825405	2.53332e-12	0.815311	0.0001449	0.686964	4.3491e-11	NA	NA
SMAD3	4.1713e-10	1.55702e-07	-6.24748	Skin_Sun_Exposed_Lower_leg	6.83151e-05	0.00797859	3.98208	Brain_Nucleus_accumbens_basal_ganglia	1.21083e-05	0.00220299	4.37563	NA	NA	NA	1	1	1	0	3	-0.715614	7.93261	-1.21524	-4.86045	1.45926	-4.60595	NA	NA	0.47423	2.1459e-15	0.224274	1.17117e-06	0.144494	4.10596e-06	NA	NA	0.825405	2.53332e-12	0.815311	0.0001449	0.738712	0.000378738	NA	NA
SMAD3	4.1713e-10	1.55702e-07	-6.24748	Skin_Sun_Exposed_Lower_leg	6.83151e-05	0.00797859	3.98208	Brain_Putamen_basal_ganglia	4.48492e-05	0.00698469	4.08096	NA	NA	NA	1	1	1	0	3	-0.715614	7.93261	-1.21524	-4.86045	-1.72622	-7.48148	NA	NA	0.47423	2.1459e-15	0.224274	1.17117e-06	0.0843082	7.34894e-14	NA	NA	0.825405	2.53332e-12	0.815311	0.0001449	0.672595	4.80707e-11	NA	NA
SMAD3	4.1713e-10	1.55702e-07	-6.24748	Skin_Sun_Exposed_Lower_leg	6.83151e-05	0.00797859	3.98208	Breast_Mammary_Tissue	1.3017e-05	0.00191378	-4.35982	NA	NA	NA	1	1	1	0	3	-0.715614	7.93261	-1.21524	-4.86045	-1.05019	5.06539	NA	NA	0.47423	2.1459e-15	0.224274	1.17117e-06	0.293631	4.07563e-07	NA	NA	0.825405	2.53332e-12	0.815311	0.0001449	0.848593	4.6947e-05	NA	NA
SMAD3	4.1713e-10	1.55702e-07	-6.24748	Skin_Sun_Exposed_Lower_leg	6.83151e-05	0.00797859	3.98208	Colon_Sigmoid	1.3017e-05	0.00194542	-4.35982	NA	NA	NA	1	1	1	0	3	-0.715614	7.93261	-1.21524	-4.86045	-1.05019	5.06539	NA	NA	0.47423	2.1459e-15	0.224274	1.17117e-06	0.293631	4.07563e-07	NA	NA	0.825405	2.53332e-12	0.815311	0.0001449	0.84989	4.5198e-05	NA	NA
SMAD3	4.1713e-10	1.55702e-07	-6.24748	Skin_Sun_Exposed_Lower_leg	6.83151e-05	0.00797859	3.98208	Colon_Transverse	1.3017e-05	0.0020721	-4.35982	NA	NA	NA	1	1	1	0	3	-0.715614	7.93261	-1.21524	-4.86045	-1.05019	5.06539	NA	NA	0.47423	2.1459e-15	0.224274	1.17117e-06	0.293631	4.07563e-07	NA	NA	0.825405	2.53332e-12	0.815311	0.0001449	0.855389	5.09015e-05	NA	NA
SMAD3	4.1713e-10	1.55702e-07	-6.24748	Skin_Sun_Exposed_Lower_leg	6.83151e-05	0.00797859	3.98208	Esophagus_Gastroesophageal_Junction	1.3017e-05	0.00187132	-4.35982	NA	NA	NA	1	1	1	0	3	-0.715614	7.93261	-1.21524	-4.86045	-1.05019	5.06539	NA	NA	0.47423	2.1459e-15	0.224274	1.17117e-06	0.293631	4.07563e-07	NA	NA	0.825405	2.53332e-12	0.815311	0.0001449	0.849281	4.45028e-05	NA	NA
SMAD3	4.1713e-10	1.55702e-07	-6.24748	Skin_Sun_Exposed_Lower_leg	6.83151e-05	0.00797859	3.98208	Esophagus_Mucosa	1.31358e-14	7.52494e-12	7.7045	NA	NA	NA	1	1	1	0	3	-0.715614	7.93261	-1.21524	-4.86045	-1.55461	-12.2212	NA	NA	0.47423	2.1459e-15	0.224274	1.17117e-06	0.120038	2.39429e-34	NA	NA	0.825405	2.53332e-12	0.815311	0.0001449	0.723263	4.67254e-31	NA	NA
SMAD3	4.1713e-10	1.55702e-07	-6.24748	Skin_Sun_Exposed_Lower_leg	6.83151e-05	0.00797859	3.98208	Esophagus_Muscularis	1.21083e-05	0.00182194	4.37563	NA	NA	NA	1	1	1	0	3	-0.715614	7.93261	-1.21524	-4.86045	1.45926	-4.60595	NA	NA	0.47423	2.1459e-15	0.224274	1.17117e-06	0.144494	4.10596e-06	NA	NA	0.825405	2.53332e-12	0.815311	0.0001449	0.747025	0.000331876	NA	NA
SMAD3	4.1713e-10	1.55702e-07	-6.24748	Skin_Sun_Exposed_Lower_leg	6.83151e-05	0.00797859	3.98208	Heart_Left_Ventricle	1.3017e-05	0.00234042	-4.35982	NA	NA	NA	1	1	1	0	3	-0.715614	7.93261	-1.21524	-4.86045	-1.05019	5.06539	NA	NA	0.47423	2.1459e-15	0.224274	1.17117e-06	0.293631	4.07563e-07	NA	NA	0.825405	2.53332e-12	0.815311	0.0001449	0.85346	5.01586e-05	NA	NA
SMAD3	4.1713e-10	1.55702e-07	-6.24748	Skin_Sun_Exposed_Lower_leg	6.83151e-05	0.00797859	3.98208	Liver	1.3017e-05	0.00245898	-4.35982	NA	NA	NA	1	1	1	0	3	-0.715614	7.93261	-1.21524	-4.86045	-1.05019	5.06539	NA	NA	0.47423	2.1459e-15	0.224274	1.17117e-06	0.293631	4.07563e-07	NA	NA	0.825405	2.53332e-12	0.815311	0.0001449	0.836998	5.28569e-05	NA	NA
SMAD3	4.1713e-10	1.55702e-07	-6.24748	Skin_Sun_Exposed_Lower_leg	6.83151e-05	0.00797859	3.98208	Lung	1.3017e-05	0.00194789	-4.35982	NA	NA	NA	1	1	1	0	3	-0.715614	7.93261	-1.21524	-4.86045	-1.05019	5.06539	NA	NA	0.47423	2.1459e-15	0.224274	1.17117e-06	0.293631	4.07563e-07	NA	NA	0.825405	2.53332e-12	0.815311	0.0001449	0.839952	4.83888e-05	NA	NA
SMAD3	4.1713e-10	1.55702e-07	-6.24748	Skin_Sun_Exposed_Lower_leg	6.83151e-05	0.00797859	3.98208	Minor_Salivary_Gland	4.71061e-05	0.00537297	4.06954	NA	NA	NA	1	1	1	0	3	-0.715614	7.93261	-1.21524	-4.86045	0.787731	-4.83856	NA	NA	0.47423	2.1459e-15	0.224274	1.17117e-06	0.430854	1.30785e-06	NA	NA	0.825405	2.53332e-12	0.815311	0.0001449	0.899502	0.000133228	NA	NA
SMAD3	4.1713e-10	1.55702e-07	-6.24748	Skin_Sun_Exposed_Lower_leg	6.83151e-05	0.00797859	3.98208	Muscle_Skeletal	1.78931e-06	0.000431365	4.77587	NA	NA	NA	1	1	1	0	3	-0.715614	7.93261	-1.21524	-4.86045	-0.564981	-7.18067	NA	NA	0.47423	2.1459e-15	0.224274	1.17117e-06	0.572086	6.93682e-13	NA	NA	0.825405	2.53332e-12	0.815311	0.0001449	0.935348	2.74807e-10	NA	NA
SMAD3	4.1713e-10	1.55702e-07	-6.24748	Skin_Sun_Exposed_Lower_leg	6.83151e-05	0.00797859	3.98208	Nerve_Tibial	2.97663e-12	1.50617e-09	6.97882	NA	NA	NA	1	1	1	0	3	-0.715614	7.93261	-1.21524	-4.86045	-0.498527	-10.3325	NA	NA	0.47423	2.1459e-15	0.224274	1.17117e-06	0.618113	5.02432e-25	NA	NA	0.825405	2.53332e-12	0.815311	0.0001449	0.946899	5.21424e-22	NA	NA
SMAD3	4.1713e-10	1.55702e-07	-6.24748	Skin_Sun_Exposed_Lower_leg	6.83151e-05	0.00797859	3.98208	Ovary	2.97663e-12	1.64597e-09	6.97882	NA	NA	NA	1	1	1	0	3	-0.715614	7.93261	-1.21524	-4.86045	-0.498527	-10.3325	NA	NA	0.47423	2.1459e-15	0.224274	1.17117e-06	0.618113	5.02432e-25	NA	NA	0.825405	2.53332e-12	0.815311	0.0001449	0.948759	5.50995e-22	NA	NA
SMAD3	4.1713e-10	1.55702e-07	-6.24748	Skin_Sun_Exposed_Lower_leg	6.83151e-05	0.00797859	3.98208	Pancreas	1.3017e-05	0.0022538	-4.35982	NA	NA	NA	1	1	1	0	3	-0.715614	7.93261	-1.21524	-4.86045	-1.05019	5.06539	NA	NA	0.47423	2.1459e-15	0.224274	1.17117e-06	0.293631	4.07563e-07	NA	NA	0.825405	2.53332e-12	0.815311	0.0001449	0.849742	5.09272e-05	NA	NA
SMAD3	4.1713e-10	1.55702e-07	-6.24748	Skin_Sun_Exposed_Lower_leg	6.83151e-05	0.00797859	3.98208	Pituitary	1.21083e-05	0.00198133	4.37563	NA	NA	NA	1	1	1	0	3	-0.715614	7.93261	-1.21524	-4.86045	1.45926	-4.60595	NA	NA	0.47423	2.1459e-15	0.224274	1.17117e-06	0.144494	4.10596e-06	NA	NA	0.825405	2.53332e-12	0.815311	0.0001449	0.751394	0.000357935	NA	NA
SMAD3	4.1713e-10	1.55702e-07	-6.24748	Skin_Sun_Exposed_Lower_leg	6.83151e-05	0.00797859	3.98208	Prostate	1.21083e-05	0.00188296	4.37563	NA	NA	NA	1	1	1	0	3	-0.715614	7.93261	-1.21524	-4.86045	1.45926	-4.60595	NA	NA	0.47423	2.1459e-15	0.224274	1.17117e-06	0.144494	4.10596e-06	NA	NA	0.825405	2.53332e-12	0.815311	0.0001449	0.755825	0.000347107	NA	NA
SMAD3	4.1713e-10	1.55702e-07	-6.24748	Skin_Sun_Exposed_Lower_leg	6.83151e-05	0.00797859	3.98208	Skin_Not_Sun_Exposed_Suprapubic	2.97663e-12	1.67427e-09	6.97882	NA	NA	NA	1	1	1	0	3	-0.715614	7.93261	-1.21524	-4.86045	-0.498527	-10.3325	NA	NA	0.47423	2.1459e-15	0.224274	1.17117e-06	0.618113	5.02432e-25	NA	NA	0.825405	2.53332e-12	0.815311	0.0001449	0.949083	5.41881e-22	NA	NA
SMAD3	4.1713e-10	1.55702e-07	-6.24748	Skin_Sun_Exposed_Lower_leg	6.83151e-05	0.00797859	3.98208	Skin_Sun_Exposed_Lower_leg	1.3017e-05	0.00209308	-4.35982	NA	NA	NA	1	1	1	0	3	-0.715614	7.93261	-1.21524	-4.86045	-1.05019	5.06539	NA	NA	0.47423	2.1459e-15	0.224274	1.17117e-06	0.293631	4.07563e-07	NA	NA	0.825405	2.53332e-12	0.815311	0.0001449	0.850531	4.55337e-05	NA	NA
SMAD3	4.1713e-10	1.55702e-07	-6.24748	Skin_Sun_Exposed_Lower_leg	6.83151e-05	0.00797859	3.98208	Small_Intestine_Terminal_Ileum	1.3017e-05	0.00211178	-4.35982	NA	NA	NA	1	1	1	0	3	-0.715614	7.93261	-1.21524	-4.86045	-1.05019	5.06539	NA	NA	0.47423	2.1459e-15	0.224274	1.17117e-06	0.293631	4.07563e-07	NA	NA	0.825405	2.53332e-12	0.815311	0.0001449	0.858066	4.72341e-05	NA	NA
SMAD3	4.1713e-10	1.55702e-07	-6.24748	Skin_Sun_Exposed_Lower_leg	6.83151e-05	0.00797859	3.98208	Spleen	1.3017e-05	0.00207719	-4.35982	NA	NA	NA	1	1	1	0	3	-0.715614	7.93261	-1.21524	-4.86045	-1.05019	5.06539	NA	NA	0.47423	2.1459e-15	0.224274	1.17117e-06	0.293631	4.07563e-07	NA	NA	0.825405	2.53332e-12	0.815311	0.0001449	0.845036	4.4544e-05	NA	NA
SMAD3	4.1713e-10	1.55702e-07	-6.24748	Skin_Sun_Exposed_Lower_leg	6.83151e-05	0.00797859	3.98208	Stomach	1.3017e-05	0.00220149	-4.35982	NA	NA	NA	1	1	1	0	3	-0.715614	7.93261	-1.21524	-4.86045	-1.05019	5.06539	NA	NA	0.47423	2.1459e-15	0.224274	1.17117e-06	0.293631	4.07563e-07	NA	NA	0.825405	2.53332e-12	0.815311	0.0001449	0.858314	4.94666e-05	NA	NA
SMAD3	4.1713e-10	1.55702e-07	-6.24748	Skin_Sun_Exposed_Lower_leg	6.83151e-05	0.00797859	3.98208	Thyroid	1.3017e-05	0.0018638	-4.35982	NA	NA	NA	1	1	1	0	3	-0.715614	7.93261	-1.21524	-4.86045	-1.05019	5.06539	NA	NA	0.47423	2.1459e-15	0.224274	1.17117e-06	0.293631	4.07563e-07	NA	NA	0.825405	2.53332e-12	0.815311	0.0001449	0.847116	4.67377e-05	NA	NA
SMAD3	4.1713e-10	1.55702e-07	-6.24748	Skin_Sun_Exposed_Lower_leg	6.83151e-05	0.00797859	3.98208	Uterus	1.21083e-05	0.00194151	4.37563	NA	NA	NA	1	1	1	0	3	-0.715614	7.93261	-1.21524	-4.86045	1.45926	-4.60595	NA	NA	0.47423	2.1459e-15	0.224274	1.17117e-06	0.144494	4.10596e-06	NA	NA	0.825405	2.53332e-12	0.815311	0.0001449	0.741199	0.000349926	NA	NA
SMAD3	4.1713e-10	1.55702e-07	-6.24748	Skin_Sun_Exposed_Lower_leg	6.83151e-05	0.00797859	3.98208	Vagina	2.97663e-12	1.62566e-09	6.97882	NA	NA	NA	1	1	1	0	3	-0.715614	7.93261	-1.21524	-4.86045	-0.498527	-10.3325	NA	NA	0.47423	2.1459e-15	0.224274	1.17117e-06	0.618113	5.02432e-25	NA	NA	0.825405	2.53332e-12	0.815311	0.0001449	0.944577	6.51152e-22	NA	NA
SMAD3	4.1713e-10	1.55702e-07	-6.24748	Skin_Sun_Exposed_Lower_leg	6.83151e-05	0.00797859	3.98208	Whole_Blood	1.3017e-05	0.00212603	-4.35982	NA	NA	NA	1	1	1	0	3	-0.715614	7.93261	-1.21524	-4.86045	-1.05019	5.06539	NA	NA	0.47423	2.1459e-15	0.224274	1.17117e-06	0.293631	4.07563e-07	NA	NA	0.825405	2.53332e-12	0.815311	0.0001449	0.848589	4.3846e-05	NA	NA
SMAD3	4.1713e-10	1.55702e-07	-6.24748	Skin_Sun_Exposed_Lower_leg	6.83151e-05	0.00797859	3.98208	smultixcan	2.62514e-14	1.93879e-11	3.28021	NA	NA	NA	1	1	1	0	3	-0.715614	7.93261	-1.21524	-4.86045	-0.458788	-4.96367	NA	NA	0.47423	2.1459e-15	0.224274	1.17117e-06	0.194597	7.5393e-38	NA	NA	0.825405	2.53332e-12	0.815311	0.0001449	0.774858	1.53817e-34	NA	NA
SMAD3	4.1713e-10	1.55702e-07	-6.24748	Thyroid	5.5664e-30	2.42287e-26	11.3751	Adipose_Visceral_Omentum	1.21083e-05	0.00177015	4.37563	NA	NA	NA	1	1	1	0	3	-0.715614	7.93261	-0.667107	-16.3864	1.45926	-4.60595	NA	NA	0.47423	2.1459e-15	0.504704	2.39003e-60	0.144494	4.10596e-06	NA	NA	0.825405	2.53332e-12	0.93054	3.21459e-56	0.741828	0.000336099	NA	NA
SMAD3	4.1713e-10	1.55702e-07	-6.24748	Thyroid	5.5664e-30	2.42287e-26	11.3751	Artery_Aorta	1.21083e-05	0.00183854	4.37563	NA	NA	NA	1	1	1	0	3	-0.715614	7.93261	-0.667107	-16.3864	1.45926	-4.60595	NA	NA	0.47423	2.1459e-15	0.504704	2.39003e-60	0.144494	4.10596e-06	NA	NA	0.825405	2.53332e-12	0.93054	3.21459e-56	0.741483	0.000326628	NA	NA
SMAD3	4.1713e-10	1.55702e-07	-6.24748	Thyroid	5.5664e-30	2.42287e-26	11.3751	Artery_Coronary	1.3017e-05	0.00195448	-4.35982	NA	NA	NA	1	1	1	0	3	-0.715614	7.93261	-0.667107	-16.3864	-1.05019	5.06539	NA	NA	0.47423	2.1459e-15	0.504704	2.39003e-60	0.293631	4.07563e-07	NA	NA	0.825405	2.53332e-12	0.93054	3.21459e-56	0.837477	5.01539e-05	NA	NA
SMAD3	4.1713e-10	1.55702e-07	-6.24748	Thyroid	5.5664e-30	2.42287e-26	11.3751	Artery_Tibial	1.01413e-10	5.18485e-08	6.46483	NA	NA	NA	1	1	1	0	3	-0.715614	7.93261	-0.667107	-16.3864	-0.0248706	-9.07832	NA	NA	0.47423	2.1459e-15	0.504704	2.39003e-60	0.980158	1.10267e-19	NA	NA	0.825405	2.53332e-12	0.93054	3.21459e-56	0.998025	7.94485e-17	NA	NA
SMAD3	4.1713e-10	1.55702e-07	-6.24748	Thyroid	5.5664e-30	2.42287e-26	11.3751	Brain_Caudate_basal_ganglia	4.48492e-05	0.00603524	4.08096	NA	NA	NA	1	1	1	0	3	-0.715614	7.93261	-0.667107	-16.3864	-1.72622	-7.48148	NA	NA	0.47423	2.1459e-15	0.504704	2.39003e-60	0.0843082	7.34894e-14	NA	NA	0.825405	2.53332e-12	0.93054	3.21459e-56	0.695938	3.48395e-11	NA	NA
SMAD3	4.1713e-10	1.55702e-07	-6.24748	Thyroid	5.5664e-30	2.42287e-26	11.3751	Brain_Cortex	4.48492e-05	0.00539777	4.08096	NA	NA	NA	1	1	1	0	3	-0.715614	7.93261	-0.667107	-16.3864	-1.72622	-7.48148	NA	NA	0.47423	2.1459e-15	0.504704	2.39003e-60	0.0843082	7.34894e-14	NA	NA	0.825405	2.53332e-12	0.93054	3.21459e-56	0.670044	3.62158e-11	NA	NA
SMAD3	4.1713e-10	1.55702e-07	-6.24748	Thyroid	5.5664e-30	2.42287e-26	11.3751	Brain_Hippocampus	4.48492e-05	0.00719533	4.08096	NA	NA	NA	1	1	1	0	3	-0.715614	7.93261	-0.667107	-16.3864	-1.72622	-7.48148	NA	NA	0.47423	2.1459e-15	0.504704	2.39003e-60	0.0843082	7.34894e-14	NA	NA	0.825405	2.53332e-12	0.93054	3.21459e-56	0.694692	4.58307e-11	NA	NA
SMAD3	4.1713e-10	1.55702e-07	-6.24748	Thyroid	5.5664e-30	2.42287e-26	11.3751	Brain_Hypothalamus	4.48492e-05	0.00695538	4.08096	NA	NA	NA	1	1	1	0	3	-0.715614	7.93261	-0.667107	-16.3864	-1.72622	-7.48148	NA	NA	0.47423	2.1459e-15	0.504704	2.39003e-60	0.0843082	7.34894e-14	NA	NA	0.825405	2.53332e-12	0.93054	3.21459e-56	0.686964	4.3491e-11	NA	NA
SMAD3	4.1713e-10	1.55702e-07	-6.24748	Thyroid	5.5664e-30	2.42287e-26	11.3751	Brain_Nucleus_accumbens_basal_ganglia	1.21083e-05	0.00220299	4.37563	NA	NA	NA	1	1	1	0	3	-0.715614	7.93261	-0.667107	-16.3864	1.45926	-4.60595	NA	NA	0.47423	2.1459e-15	0.504704	2.39003e-60	0.144494	4.10596e-06	NA	NA	0.825405	2.53332e-12	0.93054	3.21459e-56	0.738712	0.000378738	NA	NA
SMAD3	4.1713e-10	1.55702e-07	-6.24748	Thyroid	5.5664e-30	2.42287e-26	11.3751	Brain_Putamen_basal_ganglia	4.48492e-05	0.00698469	4.08096	NA	NA	NA	1	1	1	0	3	-0.715614	7.93261	-0.667107	-16.3864	-1.72622	-7.48148	NA	NA	0.47423	2.1459e-15	0.504704	2.39003e-60	0.0843082	7.34894e-14	NA	NA	0.825405	2.53332e-12	0.93054	3.21459e-56	0.672595	4.80707e-11	NA	NA
SMAD3	4.1713e-10	1.55702e-07	-6.24748	Thyroid	5.5664e-30	2.42287e-26	11.3751	Breast_Mammary_Tissue	1.3017e-05	0.00191378	-4.35982	NA	NA	NA	1	1	1	0	3	-0.715614	7.93261	-0.667107	-16.3864	-1.05019	5.06539	NA	NA	0.47423	2.1459e-15	0.504704	2.39003e-60	0.293631	4.07563e-07	NA	NA	0.825405	2.53332e-12	0.93054	3.21459e-56	0.848593	4.6947e-05	NA	NA
SMAD3	4.1713e-10	1.55702e-07	-6.24748	Thyroid	5.5664e-30	2.42287e-26	11.3751	Colon_Sigmoid	1.3017e-05	0.00194542	-4.35982	NA	NA	NA	1	1	1	0	3	-0.715614	7.93261	-0.667107	-16.3864	-1.05019	5.06539	NA	NA	0.47423	2.1459e-15	0.504704	2.39003e-60	0.293631	4.07563e-07	NA	NA	0.825405	2.53332e-12	0.93054	3.21459e-56	0.84989	4.5198e-05	NA	NA
SMAD3	4.1713e-10	1.55702e-07	-6.24748	Thyroid	5.5664e-30	2.42287e-26	11.3751	Colon_Transverse	1.3017e-05	0.0020721	-4.35982	NA	NA	NA	1	1	1	0	3	-0.715614	7.93261	-0.667107	-16.3864	-1.05019	5.06539	NA	NA	0.47423	2.1459e-15	0.504704	2.39003e-60	0.293631	4.07563e-07	NA	NA	0.825405	2.53332e-12	0.93054	3.21459e-56	0.855389	5.09015e-05	NA	NA
SMAD3	4.1713e-10	1.55702e-07	-6.24748	Thyroid	5.5664e-30	2.42287e-26	11.3751	Esophagus_Gastroesophageal_Junction	1.3017e-05	0.00187132	-4.35982	NA	NA	NA	1	1	1	0	3	-0.715614	7.93261	-0.667107	-16.3864	-1.05019	5.06539	NA	NA	0.47423	2.1459e-15	0.504704	2.39003e-60	0.293631	4.07563e-07	NA	NA	0.825405	2.53332e-12	0.93054	3.21459e-56	0.849281	4.45028e-05	NA	NA
SMAD3	4.1713e-10	1.55702e-07	-6.24748	Thyroid	5.5664e-30	2.42287e-26	11.3751	Esophagus_Mucosa	1.31358e-14	7.52494e-12	7.7045	NA	NA	NA	1	1	1	0	3	-0.715614	7.93261	-0.667107	-16.3864	-1.55461	-12.2212	NA	NA	0.47423	2.1459e-15	0.504704	2.39003e-60	0.120038	2.39429e-34	NA	NA	0.825405	2.53332e-12	0.93054	3.21459e-56	0.723263	4.67254e-31	NA	NA
SMAD3	4.1713e-10	1.55702e-07	-6.24748	Thyroid	5.5664e-30	2.42287e-26	11.3751	Esophagus_Muscularis	1.21083e-05	0.00182194	4.37563	NA	NA	NA	1	1	1	0	3	-0.715614	7.93261	-0.667107	-16.3864	1.45926	-4.60595	NA	NA	0.47423	2.1459e-15	0.504704	2.39003e-60	0.144494	4.10596e-06	NA	NA	0.825405	2.53332e-12	0.93054	3.21459e-56	0.747025	0.000331876	NA	NA
SMAD3	4.1713e-10	1.55702e-07	-6.24748	Thyroid	5.5664e-30	2.42287e-26	11.3751	Heart_Left_Ventricle	1.3017e-05	0.00234042	-4.35982	NA	NA	NA	1	1	1	0	3	-0.715614	7.93261	-0.667107	-16.3864	-1.05019	5.06539	NA	NA	0.47423	2.1459e-15	0.504704	2.39003e-60	0.293631	4.07563e-07	NA	NA	0.825405	2.53332e-12	0.93054	3.21459e-56	0.85346	5.01586e-05	NA	NA
SMAD3	4.1713e-10	1.55702e-07	-6.24748	Thyroid	5.5664e-30	2.42287e-26	11.3751	Liver	1.3017e-05	0.00245898	-4.35982	NA	NA	NA	1	1	1	0	3	-0.715614	7.93261	-0.667107	-16.3864	-1.05019	5.06539	NA	NA	0.47423	2.1459e-15	0.504704	2.39003e-60	0.293631	4.07563e-07	NA	NA	0.825405	2.53332e-12	0.93054	3.21459e-56	0.836998	5.28569e-05	NA	NA
SMAD3	4.1713e-10	1.55702e-07	-6.24748	Thyroid	5.5664e-30	2.42287e-26	11.3751	Lung	1.3017e-05	0.00194789	-4.35982	NA	NA	NA	1	1	1	0	3	-0.715614	7.93261	-0.667107	-16.3864	-1.05019	5.06539	NA	NA	0.47423	2.1459e-15	0.504704	2.39003e-60	0.293631	4.07563e-07	NA	NA	0.825405	2.53332e-12	0.93054	3.21459e-56	0.839952	4.83888e-05	NA	NA
SMAD3	4.1713e-10	1.55702e-07	-6.24748	Thyroid	5.5664e-30	2.42287e-26	11.3751	Minor_Salivary_Gland	4.71061e-05	0.00537297	4.06954	NA	NA	NA	1	1	1	0	3	-0.715614	7.93261	-0.667107	-16.3864	0.787731	-4.83856	NA	NA	0.47423	2.1459e-15	0.504704	2.39003e-60	0.430854	1.30785e-06	NA	NA	0.825405	2.53332e-12	0.93054	3.21459e-56	0.899502	0.000133228	NA	NA
SMAD3	4.1713e-10	1.55702e-07	-6.24748	Thyroid	5.5664e-30	2.42287e-26	11.3751	Muscle_Skeletal	1.78931e-06	0.000431365	4.77587	NA	NA	NA	1	1	1	0	3	-0.715614	7.93261	-0.667107	-16.3864	-0.564981	-7.18067	NA	NA	0.47423	2.1459e-15	0.504704	2.39003e-60	0.572086	6.93682e-13	NA	NA	0.825405	2.53332e-12	0.93054	3.21459e-56	0.935348	2.74807e-10	NA	NA
SMAD3	4.1713e-10	1.55702e-07	-6.24748	Thyroid	5.5664e-30	2.42287e-26	11.3751	Nerve_Tibial	2.97663e-12	1.50617e-09	6.97882	NA	NA	NA	1	1	1	0	3	-0.715614	7.93261	-0.667107	-16.3864	-0.498527	-10.3325	NA	NA	0.47423	2.1459e-15	0.504704	2.39003e-60	0.618113	5.02432e-25	NA	NA	0.825405	2.53332e-12	0.93054	3.21459e-56	0.946899	5.21424e-22	NA	NA
SMAD3	4.1713e-10	1.55702e-07	-6.24748	Thyroid	5.5664e-30	2.42287e-26	11.3751	Ovary	2.97663e-12	1.64597e-09	6.97882	NA	NA	NA	1	1	1	0	3	-0.715614	7.93261	-0.667107	-16.3864	-0.498527	-10.3325	NA	NA	0.47423	2.1459e-15	0.504704	2.39003e-60	0.618113	5.02432e-25	NA	NA	0.825405	2.53332e-12	0.93054	3.21459e-56	0.948759	5.50995e-22	NA	NA
SMAD3	4.1713e-10	1.55702e-07	-6.24748	Thyroid	5.5664e-30	2.42287e-26	11.3751	Pancreas	1.3017e-05	0.0022538	-4.35982	NA	NA	NA	1	1	1	0	3	-0.715614	7.93261	-0.667107	-16.3864	-1.05019	5.06539	NA	NA	0.47423	2.1459e-15	0.504704	2.39003e-60	0.293631	4.07563e-07	NA	NA	0.825405	2.53332e-12	0.93054	3.21459e-56	0.849742	5.09272e-05	NA	NA
SMAD3	4.1713e-10	1.55702e-07	-6.24748	Thyroid	5.5664e-30	2.42287e-26	11.3751	Pituitary	1.21083e-05	0.00198133	4.37563	NA	NA	NA	1	1	1	0	3	-0.715614	7.93261	-0.667107	-16.3864	1.45926	-4.60595	NA	NA	0.47423	2.1459e-15	0.504704	2.39003e-60	0.144494	4.10596e-06	NA	NA	0.825405	2.53332e-12	0.93054	3.21459e-56	0.751394	0.000357935	NA	NA
SMAD3	4.1713e-10	1.55702e-07	-6.24748	Thyroid	5.5664e-30	2.42287e-26	11.3751	Prostate	1.21083e-05	0.00188296	4.37563	NA	NA	NA	1	1	1	0	3	-0.715614	7.93261	-0.667107	-16.3864	1.45926	-4.60595	NA	NA	0.47423	2.1459e-15	0.504704	2.39003e-60	0.144494	4.10596e-06	NA	NA	0.825405	2.53332e-12	0.93054	3.21459e-56	0.755825	0.000347107	NA	NA
SMAD3	4.1713e-10	1.55702e-07	-6.24748	Thyroid	5.5664e-30	2.42287e-26	11.3751	Skin_Not_Sun_Exposed_Suprapubic	2.97663e-12	1.67427e-09	6.97882	NA	NA	NA	1	1	1	0	3	-0.715614	7.93261	-0.667107	-16.3864	-0.498527	-10.3325	NA	NA	0.47423	2.1459e-15	0.504704	2.39003e-60	0.618113	5.02432e-25	NA	NA	0.825405	2.53332e-12	0.93054	3.21459e-56	0.949083	5.41881e-22	NA	NA
SMAD3	4.1713e-10	1.55702e-07	-6.24748	Thyroid	5.5664e-30	2.42287e-26	11.3751	Skin_Sun_Exposed_Lower_leg	1.3017e-05	0.00209308	-4.35982	NA	NA	NA	1	1	1	0	3	-0.715614	7.93261	-0.667107	-16.3864	-1.05019	5.06539	NA	NA	0.47423	2.1459e-15	0.504704	2.39003e-60	0.293631	4.07563e-07	NA	NA	0.825405	2.53332e-12	0.93054	3.21459e-56	0.850531	4.55337e-05	NA	NA
SMAD3	4.1713e-10	1.55702e-07	-6.24748	Thyroid	5.5664e-30	2.42287e-26	11.3751	Small_Intestine_Terminal_Ileum	1.3017e-05	0.00211178	-4.35982	NA	NA	NA	1	1	1	0	3	-0.715614	7.93261	-0.667107	-16.3864	-1.05019	5.06539	NA	NA	0.47423	2.1459e-15	0.504704	2.39003e-60	0.293631	4.07563e-07	NA	NA	0.825405	2.53332e-12	0.93054	3.21459e-56	0.858066	4.72341e-05	NA	NA
SMAD3	4.1713e-10	1.55702e-07	-6.24748	Thyroid	5.5664e-30	2.42287e-26	11.3751	Spleen	1.3017e-05	0.00207719	-4.35982	NA	NA	NA	1	1	1	0	3	-0.715614	7.93261	-0.667107	-16.3864	-1.05019	5.06539	NA	NA	0.47423	2.1459e-15	0.504704	2.39003e-60	0.293631	4.07563e-07	NA	NA	0.825405	2.53332e-12	0.93054	3.21459e-56	0.845036	4.4544e-05	NA	NA
SMAD3	4.1713e-10	1.55702e-07	-6.24748	Thyroid	5.5664e-30	2.42287e-26	11.3751	Stomach	1.3017e-05	0.00220149	-4.35982	NA	NA	NA	1	1	1	0	3	-0.715614	7.93261	-0.667107	-16.3864	-1.05019	5.06539	NA	NA	0.47423	2.1459e-15	0.504704	2.39003e-60	0.293631	4.07563e-07	NA	NA	0.825405	2.53332e-12	0.93054	3.21459e-56	0.858314	4.94666e-05	NA	NA
SMAD3	4.1713e-10	1.55702e-07	-6.24748	Thyroid	5.5664e-30	2.42287e-26	11.3751	Thyroid	1.3017e-05	0.0018638	-4.35982	NA	NA	NA	1	1	1	0	3	-0.715614	7.93261	-0.667107	-16.3864	-1.05019	5.06539	NA	NA	0.47423	2.1459e-15	0.504704	2.39003e-60	0.293631	4.07563e-07	NA	NA	0.825405	2.53332e-12	0.93054	3.21459e-56	0.847116	4.67377e-05	NA	NA
SMAD3	4.1713e-10	1.55702e-07	-6.24748	Thyroid	5.5664e-30	2.42287e-26	11.3751	Uterus	1.21083e-05	0.00194151	4.37563	NA	NA	NA	1	1	1	0	3	-0.715614	7.93261	-0.667107	-16.3864	1.45926	-4.60595	NA	NA	0.47423	2.1459e-15	0.504704	2.39003e-60	0.144494	4.10596e-06	NA	NA	0.825405	2.53332e-12	0.93054	3.21459e-56	0.741199	0.000349926	NA	NA
SMAD3	4.1713e-10	1.55702e-07	-6.24748	Thyroid	5.5664e-30	2.42287e-26	11.3751	Vagina	2.97663e-12	1.62566e-09	6.97882	NA	NA	NA	1	1	1	0	3	-0.715614	7.93261	-0.667107	-16.3864	-0.498527	-10.3325	NA	NA	0.47423	2.1459e-15	0.504704	2.39003e-60	0.618113	5.02432e-25	NA	NA	0.825405	2.53332e-12	0.93054	3.21459e-56	0.944577	6.51152e-22	NA	NA
SMAD3	4.1713e-10	1.55702e-07	-6.24748	Thyroid	5.5664e-30	2.42287e-26	11.3751	Whole_Blood	1.3017e-05	0.00212603	-4.35982	NA	NA	NA	1	1	1	0	3	-0.715614	7.93261	-0.667107	-16.3864	-1.05019	5.06539	NA	NA	0.47423	2.1459e-15	0.504704	2.39003e-60	0.293631	4.07563e-07	NA	NA	0.825405	2.53332e-12	0.93054	3.21459e-56	0.848589	4.3846e-05	NA	NA
SMAD3	4.1713e-10	1.55702e-07	-6.24748	Thyroid	5.5664e-30	2.42287e-26	11.3751	smultixcan	2.62514e-14	1.93879e-11	3.28021	NA	NA	NA	1	1	1	0	3	-0.715614	7.93261	-0.667107	-16.3864	-0.458788	-4.96367	NA	NA	0.47423	2.1459e-15	0.504704	2.39003e-60	0.194597	7.5393e-38	NA	NA	0.825405	2.53332e-12	0.93054	3.21459e-56	0.774858	1.53817e-34	NA	NA
SMAD3	4.1713e-10	1.55702e-07	-6.24748	smultixcan	2.84398e-25	3.2399e-22	0.0543223	Adipose_Visceral_Omentum	1.21083e-05	0.00177015	4.37563	NA	NA	NA	1	1	1	0	3	-0.715614	7.93261	-0.58575	-0.360748	1.45926	-4.60595	NA	NA	0.47423	2.1459e-15	0.796343	1.21071e-60	0.144494	4.10596e-06	NA	NA	0.825405	2.53332e-12	0.954761	3.77153e-57	0.741828	0.000336099	NA	NA
SMAD3	4.1713e-10	1.55702e-07	-6.24748	smultixcan	2.84398e-25	3.2399e-22	0.0543223	Artery_Aorta	1.21083e-05	0.00183854	4.37563	NA	NA	NA	1	1	1	0	3	-0.715614	7.93261	-0.58575	-0.360748	1.45926	-4.60595	NA	NA	0.47423	2.1459e-15	0.796343	1.21071e-60	0.144494	4.10596e-06	NA	NA	0.825405	2.53332e-12	0.954761	3.77153e-57	0.741483	0.000326628	NA	NA
SMAD3	4.1713e-10	1.55702e-07	-6.24748	smultixcan	2.84398e-25	3.2399e-22	0.0543223	Artery_Coronary	1.3017e-05	0.00195448	-4.35982	NA	NA	NA	1	1	1	0	3	-0.715614	7.93261	-0.58575	-0.360748	-1.05019	5.06539	NA	NA	0.47423	2.1459e-15	0.796343	1.21071e-60	0.293631	4.07563e-07	NA	NA	0.825405	2.53332e-12	0.954761	3.77153e-57	0.837477	5.01539e-05	NA	NA
SMAD3	4.1713e-10	1.55702e-07	-6.24748	smultixcan	2.84398e-25	3.2399e-22	0.0543223	Artery_Tibial	1.01413e-10	5.18485e-08	6.46483	NA	NA	NA	1	1	1	0	3	-0.715614	7.93261	-0.58575	-0.360748	-0.0248706	-9.07832	NA	NA	0.47423	2.1459e-15	0.796343	1.21071e-60	0.980158	1.10267e-19	NA	NA	0.825405	2.53332e-12	0.954761	3.77153e-57	0.998025	7.94485e-17	NA	NA
SMAD3	4.1713e-10	1.55702e-07	-6.24748	smultixcan	2.84398e-25	3.2399e-22	0.0543223	Brain_Caudate_basal_ganglia	4.48492e-05	0.00603524	4.08096	NA	NA	NA	1	1	1	0	3	-0.715614	7.93261	-0.58575	-0.360748	-1.72622	-7.48148	NA	NA	0.47423	2.1459e-15	0.796343	1.21071e-60	0.0843082	7.34894e-14	NA	NA	0.825405	2.53332e-12	0.954761	3.77153e-57	0.695938	3.48395e-11	NA	NA
SMAD3	4.1713e-10	1.55702e-07	-6.24748	smultixcan	2.84398e-25	3.2399e-22	0.0543223	Brain_Cortex	4.48492e-05	0.00539777	4.08096	NA	NA	NA	1	1	1	0	3	-0.715614	7.93261	-0.58575	-0.360748	-1.72622	-7.48148	NA	NA	0.47423	2.1459e-15	0.796343	1.21071e-60	0.0843082	7.34894e-14	NA	NA	0.825405	2.53332e-12	0.954761	3.77153e-57	0.670044	3.62158e-11	NA	NA
SMAD3	4.1713e-10	1.55702e-07	-6.24748	smultixcan	2.84398e-25	3.2399e-22	0.0543223	Brain_Hippocampus	4.48492e-05	0.00719533	4.08096	NA	NA	NA	1	1	1	0	3	-0.715614	7.93261	-0.58575	-0.360748	-1.72622	-7.48148	NA	NA	0.47423	2.1459e-15	0.796343	1.21071e-60	0.0843082	7.34894e-14	NA	NA	0.825405	2.53332e-12	0.954761	3.77153e-57	0.694692	4.58307e-11	NA	NA
SMAD3	4.1713e-10	1.55702e-07	-6.24748	smultixcan	2.84398e-25	3.2399e-22	0.0543223	Brain_Hypothalamus	4.48492e-05	0.00695538	4.08096	NA	NA	NA	1	1	1	0	3	-0.715614	7.93261	-0.58575	-0.360748	-1.72622	-7.48148	NA	NA	0.47423	2.1459e-15	0.796343	1.21071e-60	0.0843082	7.34894e-14	NA	NA	0.825405	2.53332e-12	0.954761	3.77153e-57	0.686964	4.3491e-11	NA	NA
SMAD3	4.1713e-10	1.55702e-07	-6.24748	smultixcan	2.84398e-25	3.2399e-22	0.0543223	Brain_Nucleus_accumbens_basal_ganglia	1.21083e-05	0.00220299	4.37563	NA	NA	NA	1	1	1	0	3	-0.715614	7.93261	-0.58575	-0.360748	1.45926	-4.60595	NA	NA	0.47423	2.1459e-15	0.796343	1.21071e-60	0.144494	4.10596e-06	NA	NA	0.825405	2.53332e-12	0.954761	3.77153e-57	0.738712	0.000378738	NA	NA
SMAD3	4.1713e-10	1.55702e-07	-6.24748	smultixcan	2.84398e-25	3.2399e-22	0.0543223	Brain_Putamen_basal_ganglia	4.48492e-05	0.00698469	4.08096	NA	NA	NA	1	1	1	0	3	-0.715614	7.93261	-0.58575	-0.360748	-1.72622	-7.48148	NA	NA	0.47423	2.1459e-15	0.796343	1.21071e-60	0.0843082	7.34894e-14	NA	NA	0.825405	2.53332e-12	0.954761	3.77153e-57	0.672595	4.80707e-11	NA	NA
SMAD3	4.1713e-10	1.55702e-07	-6.24748	smultixcan	2.84398e-25	3.2399e-22	0.0543223	Breast_Mammary_Tissue	1.3017e-05	0.00191378	-4.35982	NA	NA	NA	1	1	1	0	3	-0.715614	7.93261	-0.58575	-0.360748	-1.05019	5.06539	NA	NA	0.47423	2.1459e-15	0.796343	1.21071e-60	0.293631	4.07563e-07	NA	NA	0.825405	2.53332e-12	0.954761	3.77153e-57	0.848593	4.6947e-05	NA	NA
SMAD3	4.1713e-10	1.55702e-07	-6.24748	smultixcan	2.84398e-25	3.2399e-22	0.0543223	Colon_Sigmoid	1.3017e-05	0.00194542	-4.35982	NA	NA	NA	1	1	1	0	3	-0.715614	7.93261	-0.58575	-0.360748	-1.05019	5.06539	NA	NA	0.47423	2.1459e-15	0.796343	1.21071e-60	0.293631	4.07563e-07	NA	NA	0.825405	2.53332e-12	0.954761	3.77153e-57	0.84989	4.5198e-05	NA	NA
SMAD3	4.1713e-10	1.55702e-07	-6.24748	smultixcan	2.84398e-25	3.2399e-22	0.0543223	Colon_Transverse	1.3017e-05	0.0020721	-4.35982	NA	NA	NA	1	1	1	0	3	-0.715614	7.93261	-0.58575	-0.360748	-1.05019	5.06539	NA	NA	0.47423	2.1459e-15	0.796343	1.21071e-60	0.293631	4.07563e-07	NA	NA	0.825405	2.53332e-12	0.954761	3.77153e-57	0.855389	5.09015e-05	NA	NA
SMAD3	4.1713e-10	1.55702e-07	-6.24748	smultixcan	2.84398e-25	3.2399e-22	0.0543223	Esophagus_Gastroesophageal_Junction	1.3017e-05	0.00187132	-4.35982	NA	NA	NA	1	1	1	0	3	-0.715614	7.93261	-0.58575	-0.360748	-1.05019	5.06539	NA	NA	0.47423	2.1459e-15	0.796343	1.21071e-60	0.293631	4.07563e-07	NA	NA	0.825405	2.53332e-12	0.954761	3.77153e-57	0.849281	4.45028e-05	NA	NA
SMAD3	4.1713e-10	1.55702e-07	-6.24748	smultixcan	2.84398e-25	3.2399e-22	0.0543223	Esophagus_Mucosa	1.31358e-14	7.52494e-12	7.7045	NA	NA	NA	1	1	1	0	3	-0.715614	7.93261	-0.58575	-0.360748	-1.55461	-12.2212	NA	NA	0.47423	2.1459e-15	0.796343	1.21071e-60	0.120038	2.39429e-34	NA	NA	0.825405	2.53332e-12	0.954761	3.77153e-57	0.723263	4.67254e-31	NA	NA
SMAD3	4.1713e-10	1.55702e-07	-6.24748	smultixcan	2.84398e-25	3.2399e-22	0.0543223	Esophagus_Muscularis	1.21083e-05	0.00182194	4.37563	NA	NA	NA	1	1	1	0	3	-0.715614	7.93261	-0.58575	-0.360748	1.45926	-4.60595	NA	NA	0.47423	2.1459e-15	0.796343	1.21071e-60	0.144494	4.10596e-06	NA	NA	0.825405	2.53332e-12	0.954761	3.77153e-57	0.747025	0.000331876	NA	NA
SMAD3	4.1713e-10	1.55702e-07	-6.24748	smultixcan	2.84398e-25	3.2399e-22	0.0543223	Heart_Left_Ventricle	1.3017e-05	0.00234042	-4.35982	NA	NA	NA	1	1	1	0	3	-0.715614	7.93261	-0.58575	-0.360748	-1.05019	5.06539	NA	NA	0.47423	2.1459e-15	0.796343	1.21071e-60	0.293631	4.07563e-07	NA	NA	0.825405	2.53332e-12	0.954761	3.77153e-57	0.85346	5.01586e-05	NA	NA
SMAD3	4.1713e-10	1.55702e-07	-6.24748	smultixcan	2.84398e-25	3.2399e-22	0.0543223	Liver	1.3017e-05	0.00245898	-4.35982	NA	NA	NA	1	1	1	0	3	-0.715614	7.93261	-0.58575	-0.360748	-1.05019	5.06539	NA	NA	0.47423	2.1459e-15	0.796343	1.21071e-60	0.293631	4.07563e-07	NA	NA	0.825405	2.53332e-12	0.954761	3.77153e-57	0.836998	5.28569e-05	NA	NA
SMAD3	4.1713e-10	1.55702e-07	-6.24748	smultixcan	2.84398e-25	3.2399e-22	0.0543223	Lung	1.3017e-05	0.00194789	-4.35982	NA	NA	NA	1	1	1	0	3	-0.715614	7.93261	-0.58575	-0.360748	-1.05019	5.06539	NA	NA	0.47423	2.1459e-15	0.796343	1.21071e-60	0.293631	4.07563e-07	NA	NA	0.825405	2.53332e-12	0.954761	3.77153e-57	0.839952	4.83888e-05	NA	NA
SMAD3	4.1713e-10	1.55702e-07	-6.24748	smultixcan	2.84398e-25	3.2399e-22	0.0543223	Minor_Salivary_Gland	4.71061e-05	0.00537297	4.06954	NA	NA	NA	1	1	1	0	3	-0.715614	7.93261	-0.58575	-0.360748	0.787731	-4.83856	NA	NA	0.47423	2.1459e-15	0.796343	1.21071e-60	0.430854	1.30785e-06	NA	NA	0.825405	2.53332e-12	0.954761	3.77153e-57	0.899502	0.000133228	NA	NA
SMAD3	4.1713e-10	1.55702e-07	-6.24748	smultixcan	2.84398e-25	3.2399e-22	0.0543223	Muscle_Skeletal	1.78931e-06	0.000431365	4.77587	NA	NA	NA	1	1	1	0	3	-0.715614	7.93261	-0.58575	-0.360748	-0.564981	-7.18067	NA	NA	0.47423	2.1459e-15	0.796343	1.21071e-60	0.572086	6.93682e-13	NA	NA	0.825405	2.53332e-12	0.954761	3.77153e-57	0.935348	2.74807e-10	NA	NA
SMAD3	4.1713e-10	1.55702e-07	-6.24748	smultixcan	2.84398e-25	3.2399e-22	0.0543223	Nerve_Tibial	2.97663e-12	1.50617e-09	6.97882	NA	NA	NA	1	1	1	0	3	-0.715614	7.93261	-0.58575	-0.360748	-0.498527	-10.3325	NA	NA	0.47423	2.1459e-15	0.796343	1.21071e-60	0.618113	5.02432e-25	NA	NA	0.825405	2.53332e-12	0.954761	3.77153e-57	0.946899	5.21424e-22	NA	NA
SMAD3	4.1713e-10	1.55702e-07	-6.24748	smultixcan	2.84398e-25	3.2399e-22	0.0543223	Ovary	2.97663e-12	1.64597e-09	6.97882	NA	NA	NA	1	1	1	0	3	-0.715614	7.93261	-0.58575	-0.360748	-0.498527	-10.3325	NA	NA	0.47423	2.1459e-15	0.796343	1.21071e-60	0.618113	5.02432e-25	NA	NA	0.825405	2.53332e-12	0.954761	3.77153e-57	0.948759	5.50995e-22	NA	NA
SMAD3	4.1713e-10	1.55702e-07	-6.24748	smultixcan	2.84398e-25	3.2399e-22	0.0543223	Pancreas	1.3017e-05	0.0022538	-4.35982	NA	NA	NA	1	1	1	0	3	-0.715614	7.93261	-0.58575	-0.360748	-1.05019	5.06539	NA	NA	0.47423	2.1459e-15	0.796343	1.21071e-60	0.293631	4.07563e-07	NA	NA	0.825405	2.53332e-12	0.954761	3.77153e-57	0.849742	5.09272e-05	NA	NA
SMAD3	4.1713e-10	1.55702e-07	-6.24748	smultixcan	2.84398e-25	3.2399e-22	0.0543223	Pituitary	1.21083e-05	0.00198133	4.37563	NA	NA	NA	1	1	1	0	3	-0.715614	7.93261	-0.58575	-0.360748	1.45926	-4.60595	NA	NA	0.47423	2.1459e-15	0.796343	1.21071e-60	0.144494	4.10596e-06	NA	NA	0.825405	2.53332e-12	0.954761	3.77153e-57	0.751394	0.000357935	NA	NA
SMAD3	4.1713e-10	1.55702e-07	-6.24748	smultixcan	2.84398e-25	3.2399e-22	0.0543223	Prostate	1.21083e-05	0.00188296	4.37563	NA	NA	NA	1	1	1	0	3	-0.715614	7.93261	-0.58575	-0.360748	1.45926	-4.60595	NA	NA	0.47423	2.1459e-15	0.796343	1.21071e-60	0.144494	4.10596e-06	NA	NA	0.825405	2.53332e-12	0.954761	3.77153e-57	0.755825	0.000347107	NA	NA
SMAD3	4.1713e-10	1.55702e-07	-6.24748	smultixcan	2.84398e-25	3.2399e-22	0.0543223	Skin_Not_Sun_Exposed_Suprapubic	2.97663e-12	1.67427e-09	6.97882	NA	NA	NA	1	1	1	0	3	-0.715614	7.93261	-0.58575	-0.360748	-0.498527	-10.3325	NA	NA	0.47423	2.1459e-15	0.796343	1.21071e-60	0.618113	5.02432e-25	NA	NA	0.825405	2.53332e-12	0.954761	3.77153e-57	0.949083	5.41881e-22	NA	NA
SMAD3	4.1713e-10	1.55702e-07	-6.24748	smultixcan	2.84398e-25	3.2399e-22	0.0543223	Skin_Sun_Exposed_Lower_leg	1.3017e-05	0.00209308	-4.35982	NA	NA	NA	1	1	1	0	3	-0.715614	7.93261	-0.58575	-0.360748	-1.05019	5.06539	NA	NA	0.47423	2.1459e-15	0.796343	1.21071e-60	0.293631	4.07563e-07	NA	NA	0.825405	2.53332e-12	0.954761	3.77153e-57	0.850531	4.55337e-05	NA	NA
SMAD3	4.1713e-10	1.55702e-07	-6.24748	smultixcan	2.84398e-25	3.2399e-22	0.0543223	Small_Intestine_Terminal_Ileum	1.3017e-05	0.00211178	-4.35982	NA	NA	NA	1	1	1	0	3	-0.715614	7.93261	-0.58575	-0.360748	-1.05019	5.06539	NA	NA	0.47423	2.1459e-15	0.796343	1.21071e-60	0.293631	4.07563e-07	NA	NA	0.825405	2.53332e-12	0.954761	3.77153e-57	0.858066	4.72341e-05	NA	NA
SMAD3	4.1713e-10	1.55702e-07	-6.24748	smultixcan	2.84398e-25	3.2399e-22	0.0543223	Spleen	1.3017e-05	0.00207719	-4.35982	NA	NA	NA	1	1	1	0	3	-0.715614	7.93261	-0.58575	-0.360748	-1.05019	5.06539	NA	NA	0.47423	2.1459e-15	0.796343	1.21071e-60	0.293631	4.07563e-07	NA	NA	0.825405	2.53332e-12	0.954761	3.77153e-57	0.845036	4.4544e-05	NA	NA
SMAD3	4.1713e-10	1.55702e-07	-6.24748	smultixcan	2.84398e-25	3.2399e-22	0.0543223	Stomach	1.3017e-05	0.00220149	-4.35982	NA	NA	NA	1	1	1	0	3	-0.715614	7.93261	-0.58575	-0.360748	-1.05019	5.06539	NA	NA	0.47423	2.1459e-15	0.796343	1.21071e-60	0.293631	4.07563e-07	NA	NA	0.825405	2.53332e-12	0.954761	3.77153e-57	0.858314	4.94666e-05	NA	NA
SMAD3	4.1713e-10	1.55702e-07	-6.24748	smultixcan	2.84398e-25	3.2399e-22	0.0543223	Thyroid	1.3017e-05	0.0018638	-4.35982	NA	NA	NA	1	1	1	0	3	-0.715614	7.93261	-0.58575	-0.360748	-1.05019	5.06539	NA	NA	0.47423	2.1459e-15	0.796343	1.21071e-60	0.293631	4.07563e-07	NA	NA	0.825405	2.53332e-12	0.954761	3.77153e-57	0.847116	4.67377e-05	NA	NA
SMAD3	4.1713e-10	1.55702e-07	-6.24748	smultixcan	2.84398e-25	3.2399e-22	0.0543223	Uterus	1.21083e-05	0.00194151	4.37563	NA	NA	NA	1	1	1	0	3	-0.715614	7.93261	-0.58575	-0.360748	1.45926	-4.60595	NA	NA	0.47423	2.1459e-15	0.796343	1.21071e-60	0.144494	4.10596e-06	NA	NA	0.825405	2.53332e-12	0.954761	3.77153e-57	0.741199	0.000349926	NA	NA
SMAD3	4.1713e-10	1.55702e-07	-6.24748	smultixcan	2.84398e-25	3.2399e-22	0.0543223	Vagina	2.97663e-12	1.62566e-09	6.97882	NA	NA	NA	1	1	1	0	3	-0.715614	7.93261	-0.58575	-0.360748	-0.498527	-10.3325	NA	NA	0.47423	2.1459e-15	0.796343	1.21071e-60	0.618113	5.02432e-25	NA	NA	0.825405	2.53332e-12	0.954761	3.77153e-57	0.944577	6.51152e-22	NA	NA
SMAD3	4.1713e-10	1.55702e-07	-6.24748	smultixcan	2.84398e-25	3.2399e-22	0.0543223	Whole_Blood	1.3017e-05	0.00212603	-4.35982	NA	NA	NA	1	1	1	0	3	-0.715614	7.93261	-0.58575	-0.360748	-1.05019	5.06539	NA	NA	0.47423	2.1459e-15	0.796343	1.21071e-60	0.293631	4.07563e-07	NA	NA	0.825405	2.53332e-12	0.954761	3.77153e-57	0.848589	4.3846e-05	NA	NA
SMAD3	4.1713e-10	1.55702e-07	-6.24748	smultixcan	2.84398e-25	3.2399e-22	0.0543223	smultixcan	2.62514e-14	1.93879e-11	3.28021	NA	NA	NA	1	1	1	0	3	-0.715614	7.93261	-0.58575	-0.360748	-0.458788	-4.96367	NA	NA	0.47423	2.1459e-15	0.796343	1.21071e-60	0.194597	7.5393e-38	NA	NA	0.825405	2.53332e-12	0.954761	3.77153e-57	0.774858	1.53817e-34	NA	NA
ERBB2	5e-10	1.58619e-07	6.2191	Adipose_Subcutaneous	3.54684e-32	2.21252e-28	-11.8081	Adipose_Subcutaneous	3.53911e-37	3.88134e-33	-12.7401	NA	NA	NA	1	1	1	0	3	-1.8048	-6.2191	-1.72997	14.673	-2.22901	15.3481	NA	NA	0.071106	5e-10	0.0836353	9.60627e-49	0.0258133	3.64982e-53	NA	NA	0.589626	7.12598e-08	0.692944	1.2369e-44	0.51049	1.7857e-49	NA	NA
ERBB2	5e-10	1.58619e-07	6.2191	Adipose_Subcutaneous	3.54684e-32	2.21252e-28	-11.8081	Adipose_Visceral_Omentum	3.53911e-37	2.80687e-33	-12.7401	NA	NA	NA	1	1	1	0	3	-1.8048	-6.2191	-1.72997	14.673	-2.22901	15.3481	NA	NA	0.071106	5e-10	0.0836353	9.60627e-49	0.0258133	3.64982e-53	NA	NA	0.589626	7.12598e-08	0.692944	1.2369e-44	0.505796	1.72428e-49	NA	NA
ERBB2	5e-10	1.58619e-07	6.2191	Adipose_Subcutaneous	3.54684e-32	2.21252e-28	-11.8081	Adrenal_Gland	3.53911e-37	4.87672e-33	-12.7401	NA	NA	NA	1	1	1	0	3	-1.8048	-6.2191	-1.72997	14.673	-2.22901	15.3481	NA	NA	0.071106	5e-10	0.0836353	9.60627e-49	0.0258133	3.64982e-53	NA	NA	0.589626	7.12598e-08	0.692944	1.2369e-44	0.527264	2.61939e-49	NA	NA
ERBB2	5e-10	1.58619e-07	6.2191	Adipose_Subcutaneous	3.54684e-32	2.21252e-28	-11.8081	Artery_Aorta	3.53911e-37	5.42758e-33	-12.7401	NA	NA	NA	1	1	1	0	3	-1.8048	-6.2191	-1.72997	14.673	-2.22901	15.3481	NA	NA	0.071106	5e-10	0.0836353	9.60627e-49	0.0258133	3.64982e-53	NA	NA	0.589626	7.12598e-08	0.692944	1.2369e-44	0.512844	2.33435e-49	NA	NA
ERBB2	5e-10	1.58619e-07	6.2191	Adipose_Subcutaneous	3.54684e-32	2.21252e-28	-11.8081	Artery_Coronary	3.53911e-37	1.07872e-32	-12.7401	NA	NA	NA	1	1	1	0	3	-1.8048	-6.2191	-1.72997	14.673	-2.22901	15.3481	NA	NA	0.071106	5e-10	0.0836353	9.60627e-49	0.0258133	3.64982e-53	NA	NA	0.589626	7.12598e-08	0.692944	1.2369e-44	0.507732	2.31756e-49	NA	NA
ERBB2	5e-10	1.58619e-07	6.2191	Adipose_Subcutaneous	3.54684e-32	2.21252e-28	-11.8081	Artery_Tibial	6.22011e-37	9.69933e-33	-12.696	NA	NA	NA	1	1	1	0	3	-1.8048	-6.2191	-1.72997	14.673	-2.19305	15.326	NA	NA	0.071106	5e-10	0.0836353	9.60627e-49	0.0283038	5.12346e-53	NA	NA	0.589626	7.12598e-08	0.692944	1.2369e-44	0.53474	4.15295e-49	NA	NA
ERBB2	5e-10	1.58619e-07	6.2191	Adipose_Subcutaneous	3.54684e-32	2.21252e-28	-11.8081	Brain_Amygdala	3.53911e-37	6.37818e-33	-12.7401	NA	NA	NA	1	1	1	0	3	-1.8048	-6.2191	-1.72997	14.673	-2.22901	15.3481	NA	NA	0.071106	5e-10	0.0836353	9.60627e-49	0.0258133	3.64982e-53	NA	NA	0.589626	7.12598e-08	0.692944	1.2369e-44	0.548495	3.43594e-49	NA	NA
ERBB2	5e-10	1.58619e-07	6.2191	Adipose_Subcutaneous	3.54684e-32	2.21252e-28	-11.8081	Brain_Cerebellum	3.53911e-37	5.45129e-33	12.7401	NA	NA	NA	1	1	1	0	3	-1.8048	-6.2191	-1.72997	14.673	2.22901	-15.3481	NA	NA	0.071106	5e-10	0.0836353	9.60627e-49	0.0258133	3.64982e-53	NA	NA	0.589626	7.12598e-08	0.692944	1.2369e-44	0.509427	3.91407e-49	NA	NA
ERBB2	5e-10	1.58619e-07	6.2191	Adipose_Subcutaneous	3.54684e-32	2.21252e-28	-11.8081	Brain_Hippocampus	1.68622e-05	0.00373095	-4.30284	NA	NA	NA	1	1	1	0	3	-1.8048	-6.2191	-1.72997	14.673	-1.31132	4.58837	NA	NA	0.071106	5e-10	0.0836353	9.60627e-49	0.189749	4.46714e-06	NA	NA	0.589626	7.12598e-08	0.692944	1.2369e-44	0.79879	0.000460961	NA	NA
ERBB2	5e-10	1.58619e-07	6.2191	Adipose_Subcutaneous	3.54684e-32	2.21252e-28	-11.8081	Brain_Nucleus_accumbens_basal_ganglia	1.68622e-05	0.00297964	-4.30284	NA	NA	NA	1	1	1	0	3	-1.8048	-6.2191	-1.72997	14.673	-1.31132	3.8588	NA	NA	0.071106	5e-10	0.0836353	9.60627e-49	0.189749	0.000113946	NA	NA	0.589626	7.12598e-08	0.692944	1.2369e-44	0.78521	0.0061451	NA	NA
ERBB2	5e-10	1.58619e-07	6.2191	Adipose_Subcutaneous	3.54684e-32	2.21252e-28	-11.8081	Colon_Sigmoid	3.53918e-38	3.70257e-34	-12.9185	NA	NA	NA	1	1	1	0	3	-1.8048	-6.2191	-1.72997	14.673	-2.20563	15.7423	NA	NA	0.071106	5e-10	0.0836353	9.60627e-49	0.0274097	7.76188e-56	NA	NA	0.589626	7.12598e-08	0.692944	1.2369e-44	0.522397	8.46433e-52	NA	NA
ERBB2	5e-10	1.58619e-07	6.2191	Adipose_Subcutaneous	3.54684e-32	2.21252e-28	-11.8081	Colon_Transverse	3.53911e-37	3.68067e-33	-12.7401	NA	NA	NA	1	1	1	0	3	-1.8048	-6.2191	-1.72997	14.673	-2.22901	15.3481	NA	NA	0.071106	5e-10	0.0836353	9.60627e-49	0.0258133	3.64982e-53	NA	NA	0.589626	7.12598e-08	0.692944	1.2369e-44	0.516556	2.96293e-49	NA	NA
ERBB2	5e-10	1.58619e-07	6.2191	Adipose_Subcutaneous	3.54684e-32	2.21252e-28	-11.8081	Esophagus_Gastroesophageal_Junction	3.53911e-37	3.66321e-33	-12.7401	NA	NA	NA	1	1	1	0	3	-1.8048	-6.2191	-1.72997	14.673	-2.22901	15.3481	NA	NA	0.071106	5e-10	0.0836353	9.60627e-49	0.0258133	3.64982e-53	NA	NA	0.589626	7.12598e-08	0.692944	1.2369e-44	0.510406	1.68523e-49	NA	NA
ERBB2	5e-10	1.58619e-07	6.2191	Adipose_Subcutaneous	3.54684e-32	2.21252e-28	-11.8081	Esophagus_Mucosa	3.53911e-37	9.93428e-33	-12.7401	NA	NA	NA	1	1	1	0	3	-1.8048	-6.2191	-1.72997	14.673	-2.22901	15.3481	NA	NA	0.071106	5e-10	0.0836353	9.60627e-49	0.0258133	3.64982e-53	NA	NA	0.589626	7.12598e-08	0.692944	1.2369e-44	0.509325	2.67103e-49	NA	NA
ERBB2	5e-10	1.58619e-07	6.2191	Adipose_Subcutaneous	3.54684e-32	2.21252e-28	-11.8081	Esophagus_Muscularis	3.53911e-37	2.71591e-33	-12.7401	NA	NA	NA	1	1	1	0	3	-1.8048	-6.2191	-1.72997	14.673	-2.22901	15.3481	NA	NA	0.071106	5e-10	0.0836353	9.60627e-49	0.0258133	3.64982e-53	NA	NA	0.589626	7.12598e-08	0.692944	1.2369e-44	0.501925	1.94213e-49	NA	NA
ERBB2	5e-10	1.58619e-07	6.2191	Adipose_Subcutaneous	3.54684e-32	2.21252e-28	-11.8081	Heart_Atrial_Appendage	3.53911e-37	1.62115e-33	12.7401	NA	NA	NA	1	1	1	0	3	-1.8048	-6.2191	-1.72997	14.673	2.22901	-15.3481	NA	NA	0.071106	5e-10	0.0836353	9.60627e-49	0.0258133	3.64982e-53	NA	NA	0.589626	7.12598e-08	0.692944	1.2369e-44	0.501648	1.30728e-49	NA	NA
ERBB2	5e-10	1.58619e-07	6.2191	Adipose_Subcutaneous	3.54684e-32	2.21252e-28	-11.8081	Heart_Left_Ventricle	3.53911e-37	3.91337e-33	-12.7401	NA	NA	NA	1	1	1	0	3	-1.8048	-6.2191	-1.72997	14.673	-2.22901	15.3481	NA	NA	0.071106	5e-10	0.0836353	9.60627e-49	0.0258133	3.64982e-53	NA	NA	0.589626	7.12598e-08	0.692944	1.2369e-44	0.512142	1.39995e-49	NA	NA
ERBB2	5e-10	1.58619e-07	6.2191	Adipose_Subcutaneous	3.54684e-32	2.21252e-28	-11.8081	Lung	3.53911e-37	3.98964e-33	-12.7401	NA	NA	NA	1	1	1	0	3	-1.8048	-6.2191	-1.72997	14.673	-2.22901	15.3481	NA	NA	0.071106	5e-10	0.0836353	9.60627e-49	0.0258133	3.64982e-53	NA	NA	0.589626	7.12598e-08	0.692944	1.2369e-44	0.492569	2.145e-49	NA	NA
ERBB2	5e-10	1.58619e-07	6.2191	Adipose_Subcutaneous	3.54684e-32	2.21252e-28	-11.8081	Minor_Salivary_Gland	3.53918e-38	9.93059e-34	12.9185	NA	NA	NA	1	1	1	0	3	-1.8048	-6.2191	-1.72997	14.673	2.20563	-15.7423	NA	NA	0.071106	5e-10	0.0836353	9.60627e-49	0.0274097	7.76188e-56	NA	NA	0.589626	7.12598e-08	0.692944	1.2369e-44	0.512627	2.27718e-51	NA	NA
ERBB2	5e-10	1.58619e-07	6.2191	Adipose_Subcutaneous	3.54684e-32	2.21252e-28	-11.8081	Muscle_Skeletal	3.53911e-37	8.61738e-33	-12.7401	NA	NA	NA	1	1	1	0	3	-1.8048	-6.2191	-1.72997	14.673	-2.22901	15.3481	NA	NA	0.071106	5e-10	0.0836353	9.60627e-49	0.0258133	3.64982e-53	NA	NA	0.589626	7.12598e-08	0.692944	1.2369e-44	0.507166	9.25376e-49	NA	NA
ERBB2	5e-10	1.58619e-07	6.2191	Adipose_Subcutaneous	3.54684e-32	2.21252e-28	-11.8081	Ovary	3.53911e-37	1.07635e-32	-12.7401	NA	NA	NA	1	1	1	0	3	-1.8048	-6.2191	-1.72997	14.673	-2.22901	15.3481	NA	NA	0.071106	5e-10	0.0836353	9.60627e-49	0.0258133	3.64982e-53	NA	NA	0.589626	7.12598e-08	0.692944	1.2369e-44	0.508396	2.90188e-49	NA	NA
ERBB2	5e-10	1.58619e-07	6.2191	Adipose_Subcutaneous	3.54684e-32	2.21252e-28	-11.8081	Pituitary	3.53911e-37	1.13283e-32	-12.7401	NA	NA	NA	1	1	1	0	3	-1.8048	-6.2191	-1.72997	14.673	-2.22901	15.3481	NA	NA	0.071106	5e-10	0.0836353	9.60627e-49	0.0258133	3.64982e-53	NA	NA	0.589626	7.12598e-08	0.692944	1.2369e-44	0.540409	2.44356e-49	NA	NA
ERBB2	5e-10	1.58619e-07	6.2191	Adipose_Subcutaneous	3.54684e-32	2.21252e-28	-11.8081	Prostate	3.53911e-37	1.10955e-32	-12.7401	NA	NA	NA	1	1	1	0	3	-1.8048	-6.2191	-1.72997	14.673	-2.22901	15.3481	NA	NA	0.071106	5e-10	0.0836353	9.60627e-49	0.0258133	3.64982e-53	NA	NA	0.589626	7.12598e-08	0.692944	1.2369e-44	0.517368	5.97038e-49	NA	NA
ERBB2	5e-10	1.58619e-07	6.2191	Adipose_Subcutaneous	3.54684e-32	2.21252e-28	-11.8081	Small_Intestine_Terminal_Ileum	3.53911e-37	5.1878e-33	-12.7401	NA	NA	NA	1	1	1	0	3	-1.8048	-6.2191	-1.72997	14.673	-2.22901	15.3481	NA	NA	0.071106	5e-10	0.0836353	9.60627e-49	0.0258133	3.64982e-53	NA	NA	0.589626	7.12598e-08	0.692944	1.2369e-44	0.519182	2.79175e-49	NA	NA
ERBB2	5e-10	1.58619e-07	6.2191	Adipose_Subcutaneous	3.54684e-32	2.21252e-28	-11.8081	Spleen	3.53911e-37	5.30017e-33	-12.7401	NA	NA	NA	1	1	1	0	3	-1.8048	-6.2191	-1.72997	14.673	-2.22901	15.3481	NA	NA	0.071106	5e-10	0.0836353	9.60627e-49	0.0258133	3.64982e-53	NA	NA	0.589626	7.12598e-08	0.692944	1.2369e-44	0.516087	2.28172e-49	NA	NA
ERBB2	5e-10	1.58619e-07	6.2191	Adipose_Subcutaneous	3.54684e-32	2.21252e-28	-11.8081	Testis	3.53911e-37	1.85003e-32	-12.7401	NA	NA	NA	1	1	1	0	3	-1.8048	-6.2191	-1.72997	14.673	-2.22901	15.3481	NA	NA	0.071106	5e-10	0.0836353	9.60627e-49	0.0258133	3.64982e-53	NA	NA	0.589626	7.12598e-08	0.692944	1.2369e-44	0.547897	6.63769e-49	NA	NA
ERBB2	5e-10	1.58619e-07	6.2191	Adipose_Subcutaneous	3.54684e-32	2.21252e-28	-11.8081	Thyroid	3.53911e-37	3.06575e-33	-12.7401	NA	NA	NA	1	1	1	0	3	-1.8048	-6.2191	-1.72997	14.673	-2.22901	15.3481	NA	NA	0.071106	5e-10	0.0836353	9.60627e-49	0.0258133	3.64982e-53	NA	NA	0.589626	7.12598e-08	0.692944	1.2369e-44	0.49393	2.19738e-49	NA	NA
ERBB2	5e-10	1.58619e-07	6.2191	Adipose_Subcutaneous	3.54684e-32	2.21252e-28	-11.8081	Whole_Blood	3.53911e-37	6.53178e-33	12.7401	NA	NA	NA	1	1	1	0	3	-1.8048	-6.2191	-1.72997	14.673	2.22901	-15.3481	NA	NA	0.071106	5e-10	0.0836353	9.60627e-49	0.0258133	3.64982e-53	NA	NA	0.589626	7.12598e-08	0.692944	1.2369e-44	0.533049	2.34282e-49	NA	NA
ERBB2	5e-10	1.58619e-07	6.2191	Adipose_Subcutaneous	3.54684e-32	2.21252e-28	-11.8081	smultixcan	3.53918e-38	3.37623e-34	-8.88178e-16	NA	NA	NA	1	1	1	0	3	-1.8048	-6.2191	-1.72997	14.673	2.22045e-16	0	NA	NA	0.071106	5e-10	0.0836353	9.60627e-49	0.0274097	7.76188e-56	NA	NA	0.589626	7.12598e-08	0.692944	1.2369e-44	0.512448	7.06522e-52	NA	NA
ERBB2	5e-10	1.58619e-07	6.2191	Adipose_Visceral_Omentum	4.64907e-31	2.85499e-27	-11.5897	Adipose_Subcutaneous	3.53911e-37	3.88134e-33	-12.7401	NA	NA	NA	1	1	1	0	3	-1.8048	-6.2191	-1.78779	14.3161	-2.22901	15.3481	NA	NA	0.071106	5e-10	0.0738105	1.73648e-46	0.0258133	3.64982e-53	NA	NA	0.589626	7.12598e-08	0.679195	1.1024e-42	0.51049	1.7857e-49	NA	NA
ERBB2	5e-10	1.58619e-07	6.2191	Adipose_Visceral_Omentum	4.64907e-31	2.85499e-27	-11.5897	Adipose_Visceral_Omentum	3.53911e-37	2.80687e-33	-12.7401	NA	NA	NA	1	1	1	0	3	-1.8048	-6.2191	-1.78779	14.3161	-2.22901	15.3481	NA	NA	0.071106	5e-10	0.0738105	1.73648e-46	0.0258133	3.64982e-53	NA	NA	0.589626	7.12598e-08	0.679195	1.1024e-42	0.505796	1.72428e-49	NA	NA
ERBB2	5e-10	1.58619e-07	6.2191	Adipose_Visceral_Omentum	4.64907e-31	2.85499e-27	-11.5897	Adrenal_Gland	3.53911e-37	4.87672e-33	-12.7401	NA	NA	NA	1	1	1	0	3	-1.8048	-6.2191	-1.78779	14.3161	-2.22901	15.3481	NA	NA	0.071106	5e-10	0.0738105	1.73648e-46	0.0258133	3.64982e-53	NA	NA	0.589626	7.12598e-08	0.679195	1.1024e-42	0.527264	2.61939e-49	NA	NA
ERBB2	5e-10	1.58619e-07	6.2191	Adipose_Visceral_Omentum	4.64907e-31	2.85499e-27	-11.5897	Artery_Aorta	3.53911e-37	5.42758e-33	-12.7401	NA	NA	NA	1	1	1	0	3	-1.8048	-6.2191	-1.78779	14.3161	-2.22901	15.3481	NA	NA	0.071106	5e-10	0.0738105	1.73648e-46	0.0258133	3.64982e-53	NA	NA	0.589626	7.12598e-08	0.679195	1.1024e-42	0.512844	2.33435e-49	NA	NA
ERBB2	5e-10	1.58619e-07	6.2191	Adipose_Visceral_Omentum	4.64907e-31	2.85499e-27	-11.5897	Artery_Coronary	3.53911e-37	1.07872e-32	-12.7401	NA	NA	NA	1	1	1	0	3	-1.8048	-6.2191	-1.78779	14.3161	-2.22901	15.3481	NA	NA	0.071106	5e-10	0.0738105	1.73648e-46	0.0258133	3.64982e-53	NA	NA	0.589626	7.12598e-08	0.679195	1.1024e-42	0.507732	2.31756e-49	NA	NA
ERBB2	5e-10	1.58619e-07	6.2191	Adipose_Visceral_Omentum	4.64907e-31	2.85499e-27	-11.5897	Artery_Tibial	6.22011e-37	9.69933e-33	-12.696	NA	NA	NA	1	1	1	0	3	-1.8048	-6.2191	-1.78779	14.3161	-2.19305	15.326	NA	NA	0.071106	5e-10	0.0738105	1.73648e-46	0.0283038	5.12346e-53	NA	NA	0.589626	7.12598e-08	0.679195	1.1024e-42	0.53474	4.15295e-49	NA	NA
ERBB2	5e-10	1.58619e-07	6.2191	Adipose_Visceral_Omentum	4.64907e-31	2.85499e-27	-11.5897	Brain_Amygdala	3.53911e-37	6.37818e-33	-12.7401	NA	NA	NA	1	1	1	0	3	-1.8048	-6.2191	-1.78779	14.3161	-2.22901	15.3481	NA	NA	0.071106	5e-10	0.0738105	1.73648e-46	0.0258133	3.64982e-53	NA	NA	0.589626	7.12598e-08	0.679195	1.1024e-42	0.548495	3.43594e-49	NA	NA
ERBB2	5e-10	1.58619e-07	6.2191	Adipose_Visceral_Omentum	4.64907e-31	2.85499e-27	-11.5897	Brain_Cerebellum	3.53911e-37	5.45129e-33	12.7401	NA	NA	NA	1	1	1	0	3	-1.8048	-6.2191	-1.78779	14.3161	2.22901	-15.3481	NA	NA	0.071106	5e-10	0.0738105	1.73648e-46	0.0258133	3.64982e-53	NA	NA	0.589626	7.12598e-08	0.679195	1.1024e-42	0.509427	3.91407e-49	NA	NA
ERBB2	5e-10	1.58619e-07	6.2191	Adipose_Visceral_Omentum	4.64907e-31	2.85499e-27	-11.5897	Brain_Hippocampus	1.68622e-05	0.00373095	-4.30284	NA	NA	NA	1	1	1	0	3	-1.8048	-6.2191	-1.78779	14.3161	-1.31132	4.58837	NA	NA	0.071106	5e-10	0.0738105	1.73648e-46	0.189749	4.46714e-06	NA	NA	0.589626	7.12598e-08	0.679195	1.1024e-42	0.79879	0.000460961	NA	NA
ERBB2	5e-10	1.58619e-07	6.2191	Adipose_Visceral_Omentum	4.64907e-31	2.85499e-27	-11.5897	Brain_Nucleus_accumbens_basal_ganglia	1.68622e-05	0.00297964	-4.30284	NA	NA	NA	1	1	1	0	3	-1.8048	-6.2191	-1.78779	14.3161	-1.31132	3.8588	NA	NA	0.071106	5e-10	0.0738105	1.73648e-46	0.189749	0.000113946	NA	NA	0.589626	7.12598e-08	0.679195	1.1024e-42	0.78521	0.0061451	NA	NA
ERBB2	5e-10	1.58619e-07	6.2191	Adipose_Visceral_Omentum	4.64907e-31	2.85499e-27	-11.5897	Colon_Sigmoid	3.53918e-38	3.70257e-34	-12.9185	NA	NA	NA	1	1	1	0	3	-1.8048	-6.2191	-1.78779	14.3161	-2.20563	15.7423	NA	NA	0.071106	5e-10	0.0738105	1.73648e-46	0.0274097	7.76188e-56	NA	NA	0.589626	7.12598e-08	0.679195	1.1024e-42	0.522397	8.46433e-52	NA	NA
ERBB2	5e-10	1.58619e-07	6.2191	Adipose_Visceral_Omentum	4.64907e-31	2.85499e-27	-11.5897	Colon_Transverse	3.53911e-37	3.68067e-33	-12.7401	NA	NA	NA	1	1	1	0	3	-1.8048	-6.2191	-1.78779	14.3161	-2.22901	15.3481	NA	NA	0.071106	5e-10	0.0738105	1.73648e-46	0.0258133	3.64982e-53	NA	NA	0.589626	7.12598e-08	0.679195	1.1024e-42	0.516556	2.96293e-49	NA	NA
ERBB2	5e-10	1.58619e-07	6.2191	Adipose_Visceral_Omentum	4.64907e-31	2.85499e-27	-11.5897	Esophagus_Gastroesophageal_Junction	3.53911e-37	3.66321e-33	-12.7401	NA	NA	NA	1	1	1	0	3	-1.8048	-6.2191	-1.78779	14.3161	-2.22901	15.3481	NA	NA	0.071106	5e-10	0.0738105	1.73648e-46	0.0258133	3.64982e-53	NA	NA	0.589626	7.12598e-08	0.679195	1.1024e-42	0.510406	1.68523e-49	NA	NA
ERBB2	5e-10	1.58619e-07	6.2191	Adipose_Visceral_Omentum	4.64907e-31	2.85499e-27	-11.5897	Esophagus_Mucosa	3.53911e-37	9.93428e-33	-12.7401	NA	NA	NA	1	1	1	0	3	-1.8048	-6.2191	-1.78779	14.3161	-2.22901	15.3481	NA	NA	0.071106	5e-10	0.0738105	1.73648e-46	0.0258133	3.64982e-53	NA	NA	0.589626	7.12598e-08	0.679195	1.1024e-42	0.509325	2.67103e-49	NA	NA
ERBB2	5e-10	1.58619e-07	6.2191	Adipose_Visceral_Omentum	4.64907e-31	2.85499e-27	-11.5897	Esophagus_Muscularis	3.53911e-37	2.71591e-33	-12.7401	NA	NA	NA	1	1	1	0	3	-1.8048	-6.2191	-1.78779	14.3161	-2.22901	15.3481	NA	NA	0.071106	5e-10	0.0738105	1.73648e-46	0.0258133	3.64982e-53	NA	NA	0.589626	7.12598e-08	0.679195	1.1024e-42	0.501925	1.94213e-49	NA	NA
ERBB2	5e-10	1.58619e-07	6.2191	Adipose_Visceral_Omentum	4.64907e-31	2.85499e-27	-11.5897	Heart_Atrial_Appendage	3.53911e-37	1.62115e-33	12.7401	NA	NA	NA	1	1	1	0	3	-1.8048	-6.2191	-1.78779	14.3161	2.22901	-15.3481	NA	NA	0.071106	5e-10	0.0738105	1.73648e-46	0.0258133	3.64982e-53	NA	NA	0.589626	7.12598e-08	0.679195	1.1024e-42	0.501648	1.30728e-49	NA	NA
ERBB2	5e-10	1.58619e-07	6.2191	Adipose_Visceral_Omentum	4.64907e-31	2.85499e-27	-11.5897	Heart_Left_Ventricle	3.53911e-37	3.91337e-33	-12.7401	NA	NA	NA	1	1	1	0	3	-1.8048	-6.2191	-1.78779	14.3161	-2.22901	15.3481	NA	NA	0.071106	5e-10	0.0738105	1.73648e-46	0.0258133	3.64982e-53	NA	NA	0.589626	7.12598e-08	0.679195	1.1024e-42	0.512142	1.39995e-49	NA	NA
ERBB2	5e-10	1.58619e-07	6.2191	Adipose_Visceral_Omentum	4.64907e-31	2.85499e-27	-11.5897	Lung	3.53911e-37	3.98964e-33	-12.7401	NA	NA	NA	1	1	1	0	3	-1.8048	-6.2191	-1.78779	14.3161	-2.22901	15.3481	NA	NA	0.071106	5e-10	0.0738105	1.73648e-46	0.0258133	3.64982e-53	NA	NA	0.589626	7.12598e-08	0.679195	1.1024e-42	0.492569	2.145e-49	NA	NA
ERBB2	5e-10	1.58619e-07	6.2191	Adipose_Visceral_Omentum	4.64907e-31	2.85499e-27	-11.5897	Minor_Salivary_Gland	3.53918e-38	9.93059e-34	12.9185	NA	NA	NA	1	1	1	0	3	-1.8048	-6.2191	-1.78779	14.3161	2.20563	-15.7423	NA	NA	0.071106	5e-10	0.0738105	1.73648e-46	0.0274097	7.76188e-56	NA	NA	0.589626	7.12598e-08	0.679195	1.1024e-42	0.512627	2.27718e-51	NA	NA
ERBB2	5e-10	1.58619e-07	6.2191	Adipose_Visceral_Omentum	4.64907e-31	2.85499e-27	-11.5897	Muscle_Skeletal	3.53911e-37	8.61738e-33	-12.7401	NA	NA	NA	1	1	1	0	3	-1.8048	-6.2191	-1.78779	14.3161	-2.22901	15.3481	NA	NA	0.071106	5e-10	0.0738105	1.73648e-46	0.0258133	3.64982e-53	NA	NA	0.589626	7.12598e-08	0.679195	1.1024e-42	0.507166	9.25376e-49	NA	NA
ERBB2	5e-10	1.58619e-07	6.2191	Adipose_Visceral_Omentum	4.64907e-31	2.85499e-27	-11.5897	Ovary	3.53911e-37	1.07635e-32	-12.7401	NA	NA	NA	1	1	1	0	3	-1.8048	-6.2191	-1.78779	14.3161	-2.22901	15.3481	NA	NA	0.071106	5e-10	0.0738105	1.73648e-46	0.0258133	3.64982e-53	NA	NA	0.589626	7.12598e-08	0.679195	1.1024e-42	0.508396	2.90188e-49	NA	NA
ERBB2	5e-10	1.58619e-07	6.2191	Adipose_Visceral_Omentum	4.64907e-31	2.85499e-27	-11.5897	Pituitary	3.53911e-37	1.13283e-32	-12.7401	NA	NA	NA	1	1	1	0	3	-1.8048	-6.2191	-1.78779	14.3161	-2.22901	15.3481	NA	NA	0.071106	5e-10	0.0738105	1.73648e-46	0.0258133	3.64982e-53	NA	NA	0.589626	7.12598e-08	0.679195	1.1024e-42	0.540409	2.44356e-49	NA	NA
ERBB2	5e-10	1.58619e-07	6.2191	Adipose_Visceral_Omentum	4.64907e-31	2.85499e-27	-11.5897	Prostate	3.53911e-37	1.10955e-32	-12.7401	NA	NA	NA	1	1	1	0	3	-1.8048	-6.2191	-1.78779	14.3161	-2.22901	15.3481	NA	NA	0.071106	5e-10	0.0738105	1.73648e-46	0.0258133	3.64982e-53	NA	NA	0.589626	7.12598e-08	0.679195	1.1024e-42	0.517368	5.97038e-49	NA	NA
ERBB2	5e-10	1.58619e-07	6.2191	Adipose_Visceral_Omentum	4.64907e-31	2.85499e-27	-11.5897	Small_Intestine_Terminal_Ileum	3.53911e-37	5.1878e-33	-12.7401	NA	NA	NA	1	1	1	0	3	-1.8048	-6.2191	-1.78779	14.3161	-2.22901	15.3481	NA	NA	0.071106	5e-10	0.0738105	1.73648e-46	0.0258133	3.64982e-53	NA	NA	0.589626	7.12598e-08	0.679195	1.1024e-42	0.519182	2.79175e-49	NA	NA
ERBB2	5e-10	1.58619e-07	6.2191	Adipose_Visceral_Omentum	4.64907e-31	2.85499e-27	-11.5897	Spleen	3.53911e-37	5.30017e-33	-12.7401	NA	NA	NA	1	1	1	0	3	-1.8048	-6.2191	-1.78779	14.3161	-2.22901	15.3481	NA	NA	0.071106	5e-10	0.0738105	1.73648e-46	0.0258133	3.64982e-53	NA	NA	0.589626	7.12598e-08	0.679195	1.1024e-42	0.516087	2.28172e-49	NA	NA
ERBB2	5e-10	1.58619e-07	6.2191	Adipose_Visceral_Omentum	4.64907e-31	2.85499e-27	-11.5897	Testis	3.53911e-37	1.85003e-32	-12.7401	NA	NA	NA	1	1	1	0	3	-1.8048	-6.2191	-1.78779	14.3161	-2.22901	15.3481	NA	NA	0.071106	5e-10	0.0738105	1.73648e-46	0.0258133	3.64982e-53	NA	NA	0.589626	7.12598e-08	0.679195	1.1024e-42	0.547897	6.63769e-49	NA	NA
ERBB2	5e-10	1.58619e-07	6.2191	Adipose_Visceral_Omentum	4.64907e-31	2.85499e-27	-11.5897	Thyroid	3.53911e-37	3.06575e-33	-12.7401	NA	NA	NA	1	1	1	0	3	-1.8048	-6.2191	-1.78779	14.3161	-2.22901	15.3481	NA	NA	0.071106	5e-10	0.0738105	1.73648e-46	0.0258133	3.64982e-53	NA	NA	0.589626	7.12598e-08	0.679195	1.1024e-42	0.49393	2.19738e-49	NA	NA
ERBB2	5e-10	1.58619e-07	6.2191	Adipose_Visceral_Omentum	4.64907e-31	2.85499e-27	-11.5897	Whole_Blood	3.53911e-37	6.53178e-33	12.7401	NA	NA	NA	1	1	1	0	3	-1.8048	-6.2191	-1.78779	14.3161	2.22901	-15.3481	NA	NA	0.071106	5e-10	0.0738105	1.73648e-46	0.0258133	3.64982e-53	NA	NA	0.589626	7.12598e-08	0.679195	1.1024e-42	0.533049	2.34282e-49	NA	NA
ERBB2	5e-10	1.58619e-07	6.2191	Adipose_Visceral_Omentum	4.64907e-31	2.85499e-27	-11.5897	smultixcan	3.53918e-38	3.37623e-34	-8.88178e-16	NA	NA	NA	1	1	1	0	3	-1.8048	-6.2191	-1.78779	14.3161	2.22045e-16	0	NA	NA	0.071106	5e-10	0.0738105	1.73648e-46	0.0274097	7.76188e-56	NA	NA	0.589626	7.12598e-08	0.679195	1.1024e-42	0.512448	7.06522e-52	NA	NA
ERBB2	5e-10	1.58619e-07	6.2191	Adrenal_Gland	2.99712e-27	5.60362e-24	-10.8127	Adipose_Subcutaneous	3.53911e-37	3.88134e-33	-12.7401	NA	NA	NA	1	1	1	0	3	-1.8048	-6.2191	-0.635459	14.4786	-2.22901	15.3481	NA	NA	0.071106	5e-10	0.525129	1.65527e-47	0.0258133	3.64982e-53	NA	NA	0.589626	7.12598e-08	0.946301	6.41805e-44	0.51049	1.7857e-49	NA	NA
ERBB2	5e-10	1.58619e-07	6.2191	Adrenal_Gland	2.99712e-27	5.60362e-24	-10.8127	Adipose_Visceral_Omentum	3.53911e-37	2.80687e-33	-12.7401	NA	NA	NA	1	1	1	0	3	-1.8048	-6.2191	-0.635459	14.4786	-2.22901	15.3481	NA	NA	0.071106	5e-10	0.525129	1.65527e-47	0.0258133	3.64982e-53	NA	NA	0.589626	7.12598e-08	0.946301	6.41805e-44	0.505796	1.72428e-49	NA	NA
ERBB2	5e-10	1.58619e-07	6.2191	Adrenal_Gland	2.99712e-27	5.60362e-24	-10.8127	Adrenal_Gland	3.53911e-37	4.87672e-33	-12.7401	NA	NA	NA	1	1	1	0	3	-1.8048	-6.2191	-0.635459	14.4786	-2.22901	15.3481	NA	NA	0.071106	5e-10	0.525129	1.65527e-47	0.0258133	3.64982e-53	NA	NA	0.589626	7.12598e-08	0.946301	6.41805e-44	0.527264	2.61939e-49	NA	NA
ERBB2	5e-10	1.58619e-07	6.2191	Adrenal_Gland	2.99712e-27	5.60362e-24	-10.8127	Artery_Aorta	3.53911e-37	5.42758e-33	-12.7401	NA	NA	NA	1	1	1	0	3	-1.8048	-6.2191	-0.635459	14.4786	-2.22901	15.3481	NA	NA	0.071106	5e-10	0.525129	1.65527e-47	0.0258133	3.64982e-53	NA	NA	0.589626	7.12598e-08	0.946301	6.41805e-44	0.512844	2.33435e-49	NA	NA
ERBB2	5e-10	1.58619e-07	6.2191	Adrenal_Gland	2.99712e-27	5.60362e-24	-10.8127	Artery_Coronary	3.53911e-37	1.07872e-32	-12.7401	NA	NA	NA	1	1	1	0	3	-1.8048	-6.2191	-0.635459	14.4786	-2.22901	15.3481	NA	NA	0.071106	5e-10	0.525129	1.65527e-47	0.0258133	3.64982e-53	NA	NA	0.589626	7.12598e-08	0.946301	6.41805e-44	0.507732	2.31756e-49	NA	NA
ERBB2	5e-10	1.58619e-07	6.2191	Adrenal_Gland	2.99712e-27	5.60362e-24	-10.8127	Artery_Tibial	6.22011e-37	9.69933e-33	-12.696	NA	NA	NA	1	1	1	0	3	-1.8048	-6.2191	-0.635459	14.4786	-2.19305	15.326	NA	NA	0.071106	5e-10	0.525129	1.65527e-47	0.0283038	5.12346e-53	NA	NA	0.589626	7.12598e-08	0.946301	6.41805e-44	0.53474	4.15295e-49	NA	NA
ERBB2	5e-10	1.58619e-07	6.2191	Adrenal_Gland	2.99712e-27	5.60362e-24	-10.8127	Brain_Amygdala	3.53911e-37	6.37818e-33	-12.7401	NA	NA	NA	1	1	1	0	3	-1.8048	-6.2191	-0.635459	14.4786	-2.22901	15.3481	NA	NA	0.071106	5e-10	0.525129	1.65527e-47	0.0258133	3.64982e-53	NA	NA	0.589626	7.12598e-08	0.946301	6.41805e-44	0.548495	3.43594e-49	NA	NA
ERBB2	5e-10	1.58619e-07	6.2191	Adrenal_Gland	2.99712e-27	5.60362e-24	-10.8127	Brain_Cerebellum	3.53911e-37	5.45129e-33	12.7401	NA	NA	NA	1	1	1	0	3	-1.8048	-6.2191	-0.635459	14.4786	2.22901	-15.3481	NA	NA	0.071106	5e-10	0.525129	1.65527e-47	0.0258133	3.64982e-53	NA	NA	0.589626	7.12598e-08	0.946301	6.41805e-44	0.509427	3.91407e-49	NA	NA
ERBB2	5e-10	1.58619e-07	6.2191	Adrenal_Gland	2.99712e-27	5.60362e-24	-10.8127	Brain_Hippocampus	1.68622e-05	0.00373095	-4.30284	NA	NA	NA	1	1	1	0	3	-1.8048	-6.2191	-0.635459	14.4786	-1.31132	4.58837	NA	NA	0.071106	5e-10	0.525129	1.65527e-47	0.189749	4.46714e-06	NA	NA	0.589626	7.12598e-08	0.946301	6.41805e-44	0.79879	0.000460961	NA	NA
ERBB2	5e-10	1.58619e-07	6.2191	Adrenal_Gland	2.99712e-27	5.60362e-24	-10.8127	Brain_Nucleus_accumbens_basal_ganglia	1.68622e-05	0.00297964	-4.30284	NA	NA	NA	1	1	1	0	3	-1.8048	-6.2191	-0.635459	14.4786	-1.31132	3.8588	NA	NA	0.071106	5e-10	0.525129	1.65527e-47	0.189749	0.000113946	NA	NA	0.589626	7.12598e-08	0.946301	6.41805e-44	0.78521	0.0061451	NA	NA
ERBB2	5e-10	1.58619e-07	6.2191	Adrenal_Gland	2.99712e-27	5.60362e-24	-10.8127	Colon_Sigmoid	3.53918e-38	3.70257e-34	-12.9185	NA	NA	NA	1	1	1	0	3	-1.8048	-6.2191	-0.635459	14.4786	-2.20563	15.7423	NA	NA	0.071106	5e-10	0.525129	1.65527e-47	0.0274097	7.76188e-56	NA	NA	0.589626	7.12598e-08	0.946301	6.41805e-44	0.522397	8.46433e-52	NA	NA
ERBB2	5e-10	1.58619e-07	6.2191	Adrenal_Gland	2.99712e-27	5.60362e-24	-10.8127	Colon_Transverse	3.53911e-37	3.68067e-33	-12.7401	NA	NA	NA	1	1	1	0	3	-1.8048	-6.2191	-0.635459	14.4786	-2.22901	15.3481	NA	NA	0.071106	5e-10	0.525129	1.65527e-47	0.0258133	3.64982e-53	NA	NA	0.589626	7.12598e-08	0.946301	6.41805e-44	0.516556	2.96293e-49	NA	NA
ERBB2	5e-10	1.58619e-07	6.2191	Adrenal_Gland	2.99712e-27	5.60362e-24	-10.8127	Esophagus_Gastroesophageal_Junction	3.53911e-37	3.66321e-33	-12.7401	NA	NA	NA	1	1	1	0	3	-1.8048	-6.2191	-0.635459	14.4786	-2.22901	15.3481	NA	NA	0.071106	5e-10	0.525129	1.65527e-47	0.0258133	3.64982e-53	NA	NA	0.589626	7.12598e-08	0.946301	6.41805e-44	0.510406	1.68523e-49	NA	NA
ERBB2	5e-10	1.58619e-07	6.2191	Adrenal_Gland	2.99712e-27	5.60362e-24	-10.8127	Esophagus_Mucosa	3.53911e-37	9.93428e-33	-12.7401	NA	NA	NA	1	1	1	0	3	-1.8048	-6.2191	-0.635459	14.4786	-2.22901	15.3481	NA	NA	0.071106	5e-10	0.525129	1.65527e-47	0.0258133	3.64982e-53	NA	NA	0.589626	7.12598e-08	0.946301	6.41805e-44	0.509325	2.67103e-49	NA	NA
ERBB2	5e-10	1.58619e-07	6.2191	Adrenal_Gland	2.99712e-27	5.60362e-24	-10.8127	Esophagus_Muscularis	3.53911e-37	2.71591e-33	-12.7401	NA	NA	NA	1	1	1	0	3	-1.8048	-6.2191	-0.635459	14.4786	-2.22901	15.3481	NA	NA	0.071106	5e-10	0.525129	1.65527e-47	0.0258133	3.64982e-53	NA	NA	0.589626	7.12598e-08	0.946301	6.41805e-44	0.501925	1.94213e-49	NA	NA
ERBB2	5e-10	1.58619e-07	6.2191	Adrenal_Gland	2.99712e-27	5.60362e-24	-10.8127	Heart_Atrial_Appendage	3.53911e-37	1.62115e-33	12.7401	NA	NA	NA	1	1	1	0	3	-1.8048	-6.2191	-0.635459	14.4786	2.22901	-15.3481	NA	NA	0.071106	5e-10	0.525129	1.65527e-47	0.0258133	3.64982e-53	NA	NA	0.589626	7.12598e-08	0.946301	6.41805e-44	0.501648	1.30728e-49	NA	NA
ERBB2	5e-10	1.58619e-07	6.2191	Adrenal_Gland	2.99712e-27	5.60362e-24	-10.8127	Heart_Left_Ventricle	3.53911e-37	3.91337e-33	-12.7401	NA	NA	NA	1	1	1	0	3	-1.8048	-6.2191	-0.635459	14.4786	-2.22901	15.3481	NA	NA	0.071106	5e-10	0.525129	1.65527e-47	0.0258133	3.64982e-53	NA	NA	0.589626	7.12598e-08	0.946301	6.41805e-44	0.512142	1.39995e-49	NA	NA
ERBB2	5e-10	1.58619e-07	6.2191	Adrenal_Gland	2.99712e-27	5.60362e-24	-10.8127	Lung	3.53911e-37	3.98964e-33	-12.7401	NA	NA	NA	1	1	1	0	3	-1.8048	-6.2191	-0.635459	14.4786	-2.22901	15.3481	NA	NA	0.071106	5e-10	0.525129	1.65527e-47	0.0258133	3.64982e-53	NA	NA	0.589626	7.12598e-08	0.946301	6.41805e-44	0.492569	2.145e-49	NA	NA
ERBB2	5e-10	1.58619e-07	6.2191	Adrenal_Gland	2.99712e-27	5.60362e-24	-10.8127	Minor_Salivary_Gland	3.53918e-38	9.93059e-34	12.9185	NA	NA	NA	1	1	1	0	3	-1.8048	-6.2191	-0.635459	14.4786	2.20563	-15.7423	NA	NA	0.071106	5e-10	0.525129	1.65527e-47	0.0274097	7.76188e-56	NA	NA	0.589626	7.12598e-08	0.946301	6.41805e-44	0.512627	2.27718e-51	NA	NA
ERBB2	5e-10	1.58619e-07	6.2191	Adrenal_Gland	2.99712e-27	5.60362e-24	-10.8127	Muscle_Skeletal	3.53911e-37	8.61738e-33	-12.7401	NA	NA	NA	1	1	1	0	3	-1.8048	-6.2191	-0.635459	14.4786	-2.22901	15.3481	NA	NA	0.071106	5e-10	0.525129	1.65527e-47	0.0258133	3.64982e-53	NA	NA	0.589626	7.12598e-08	0.946301	6.41805e-44	0.507166	9.25376e-49	NA	NA
ERBB2	5e-10	1.58619e-07	6.2191	Adrenal_Gland	2.99712e-27	5.60362e-24	-10.8127	Ovary	3.53911e-37	1.07635e-32	-12.7401	NA	NA	NA	1	1	1	0	3	-1.8048	-6.2191	-0.635459	14.4786	-2.22901	15.3481	NA	NA	0.071106	5e-10	0.525129	1.65527e-47	0.0258133	3.64982e-53	NA	NA	0.589626	7.12598e-08	0.946301	6.41805e-44	0.508396	2.90188e-49	NA	NA
ERBB2	5e-10	1.58619e-07	6.2191	Adrenal_Gland	2.99712e-27	5.60362e-24	-10.8127	Pituitary	3.53911e-37	1.13283e-32	-12.7401	NA	NA	NA	1	1	1	0	3	-1.8048	-6.2191	-0.635459	14.4786	-2.22901	15.3481	NA	NA	0.071106	5e-10	0.525129	1.65527e-47	0.0258133	3.64982e-53	NA	NA	0.589626	7.12598e-08	0.946301	6.41805e-44	0.540409	2.44356e-49	NA	NA
ERBB2	5e-10	1.58619e-07	6.2191	Adrenal_Gland	2.99712e-27	5.60362e-24	-10.8127	Prostate	3.53911e-37	1.10955e-32	-12.7401	NA	NA	NA	1	1	1	0	3	-1.8048	-6.2191	-0.635459	14.4786	-2.22901	15.3481	NA	NA	0.071106	5e-10	0.525129	1.65527e-47	0.0258133	3.64982e-53	NA	NA	0.589626	7.12598e-08	0.946301	6.41805e-44	0.517368	5.97038e-49	NA	NA
ERBB2	5e-10	1.58619e-07	6.2191	Adrenal_Gland	2.99712e-27	5.60362e-24	-10.8127	Small_Intestine_Terminal_Ileum	3.53911e-37	5.1878e-33	-12.7401	NA	NA	NA	1	1	1	0	3	-1.8048	-6.2191	-0.635459	14.4786	-2.22901	15.3481	NA	NA	0.071106	5e-10	0.525129	1.65527e-47	0.0258133	3.64982e-53	NA	NA	0.589626	7.12598e-08	0.946301	6.41805e-44	0.519182	2.79175e-49	NA	NA
ERBB2	5e-10	1.58619e-07	6.2191	Adrenal_Gland	2.99712e-27	5.60362e-24	-10.8127	Spleen	3.53911e-37	5.30017e-33	-12.7401	NA	NA	NA	1	1	1	0	3	-1.8048	-6.2191	-0.635459	14.4786	-2.22901	15.3481	NA	NA	0.071106	5e-10	0.525129	1.65527e-47	0.0258133	3.64982e-53	NA	NA	0.589626	7.12598e-08	0.946301	6.41805e-44	0.516087	2.28172e-49	NA	NA
ERBB2	5e-10	1.58619e-07	6.2191	Adrenal_Gland	2.99712e-27	5.60362e-24	-10.8127	Testis	3.53911e-37	1.85003e-32	-12.7401	NA	NA	NA	1	1	1	0	3	-1.8048	-6.2191	-0.635459	14.4786	-2.22901	15.3481	NA	NA	0.071106	5e-10	0.525129	1.65527e-47	0.0258133	3.64982e-53	NA	NA	0.589626	7.12598e-08	0.946301	6.41805e-44	0.547897	6.63769e-49	NA	NA
ERBB2	5e-10	1.58619e-07	6.2191	Adrenal_Gland	2.99712e-27	5.60362e-24	-10.8127	Thyroid	3.53911e-37	3.06575e-33	-12.7401	NA	NA	NA	1	1	1	0	3	-1.8048	-6.2191	-0.635459	14.4786	-2.22901	15.3481	NA	NA	0.071106	5e-10	0.525129	1.65527e-47	0.0258133	3.64982e-53	NA	NA	0.589626	7.12598e-08	0.946301	6.41805e-44	0.49393	2.19738e-49	NA	NA
ERBB2	5e-10	1.58619e-07	6.2191	Adrenal_Gland	2.99712e-27	5.60362e-24	-10.8127	Whole_Blood	3.53911e-37	6.53178e-33	12.7401	NA	NA	NA	1	1	1	0	3	-1.8048	-6.2191	-0.635459	14.4786	2.22901	-15.3481	NA	NA	0.071106	5e-10	0.525129	1.65527e-47	0.0258133	3.64982e-53	NA	NA	0.589626	7.12598e-08	0.946301	6.41805e-44	0.533049	2.34282e-49	NA	NA
ERBB2	5e-10	1.58619e-07	6.2191	Adrenal_Gland	2.99712e-27	5.60362e-24	-10.8127	smultixcan	3.53918e-38	3.37623e-34	-8.88178e-16	NA	NA	NA	1	1	1	0	3	-1.8048	-6.2191	-0.635459	14.4786	2.22045e-16	0	NA	NA	0.071106	5e-10	0.525129	1.65527e-47	0.0274097	7.76188e-56	NA	NA	0.589626	7.12598e-08	0.946301	6.41805e-44	0.512448	7.06522e-52	NA	NA
ERBB2	5e-10	1.58619e-07	6.2191	Artery_Coronary	1.07113e-16	1.53439e-13	-8.29662	Adipose_Subcutaneous	3.53911e-37	3.88134e-33	-12.7401	NA	NA	NA	1	1	1	0	3	-1.8048	-6.2191	-1.97725	9.58425	-2.22901	15.3481	NA	NA	0.071106	5e-10	0.0480138	9.3129e-22	0.0258133	3.64982e-53	NA	NA	0.589626	7.12598e-08	0.641844	7.89468e-19	0.51049	1.7857e-49	NA	NA
ERBB2	5e-10	1.58619e-07	6.2191	Artery_Coronary	1.07113e-16	1.53439e-13	-8.29662	Adipose_Visceral_Omentum	3.53911e-37	2.80687e-33	-12.7401	NA	NA	NA	1	1	1	0	3	-1.8048	-6.2191	-1.97725	9.58425	-2.22901	15.3481	NA	NA	0.071106	5e-10	0.0480138	9.3129e-22	0.0258133	3.64982e-53	NA	NA	0.589626	7.12598e-08	0.641844	7.89468e-19	0.505796	1.72428e-49	NA	NA
ERBB2	5e-10	1.58619e-07	6.2191	Artery_Coronary	1.07113e-16	1.53439e-13	-8.29662	Adrenal_Gland	3.53911e-37	4.87672e-33	-12.7401	NA	NA	NA	1	1	1	0	3	-1.8048	-6.2191	-1.97725	9.58425	-2.22901	15.3481	NA	NA	0.071106	5e-10	0.0480138	9.3129e-22	0.0258133	3.64982e-53	NA	NA	0.589626	7.12598e-08	0.641844	7.89468e-19	0.527264	2.61939e-49	NA	NA
ERBB2	5e-10	1.58619e-07	6.2191	Artery_Coronary	1.07113e-16	1.53439e-13	-8.29662	Artery_Aorta	3.53911e-37	5.42758e-33	-12.7401	NA	NA	NA	1	1	1	0	3	-1.8048	-6.2191	-1.97725	9.58425	-2.22901	15.3481	NA	NA	0.071106	5e-10	0.0480138	9.3129e-22	0.0258133	3.64982e-53	NA	NA	0.589626	7.12598e-08	0.641844	7.89468e-19	0.512844	2.33435e-49	NA	NA
ERBB2	5e-10	1.58619e-07	6.2191	Artery_Coronary	1.07113e-16	1.53439e-13	-8.29662	Artery_Coronary	3.53911e-37	1.07872e-32	-12.7401	NA	NA	NA	1	1	1	0	3	-1.8048	-6.2191	-1.97725	9.58425	-2.22901	15.3481	NA	NA	0.071106	5e-10	0.0480138	9.3129e-22	0.0258133	3.64982e-53	NA	NA	0.589626	7.12598e-08	0.641844	7.89468e-19	0.507732	2.31756e-49	NA	NA
ERBB2	5e-10	1.58619e-07	6.2191	Artery_Coronary	1.07113e-16	1.53439e-13	-8.29662	Artery_Tibial	6.22011e-37	9.69933e-33	-12.696	NA	NA	NA	1	1	1	0	3	-1.8048	-6.2191	-1.97725	9.58425	-2.19305	15.326	NA	NA	0.071106	5e-10	0.0480138	9.3129e-22	0.0283038	5.12346e-53	NA	NA	0.589626	7.12598e-08	0.641844	7.89468e-19	0.53474	4.15295e-49	NA	NA
ERBB2	5e-10	1.58619e-07	6.2191	Artery_Coronary	1.07113e-16	1.53439e-13	-8.29662	Brain_Amygdala	3.53911e-37	6.37818e-33	-12.7401	NA	NA	NA	1	1	1	0	3	-1.8048	-6.2191	-1.97725	9.58425	-2.22901	15.3481	NA	NA	0.071106	5e-10	0.0480138	9.3129e-22	0.0258133	3.64982e-53	NA	NA	0.589626	7.12598e-08	0.641844	7.89468e-19	0.548495	3.43594e-49	NA	NA
ERBB2	5e-10	1.58619e-07	6.2191	Artery_Coronary	1.07113e-16	1.53439e-13	-8.29662	Brain_Cerebellum	3.53911e-37	5.45129e-33	12.7401	NA	NA	NA	1	1	1	0	3	-1.8048	-6.2191	-1.97725	9.58425	2.22901	-15.3481	NA	NA	0.071106	5e-10	0.0480138	9.3129e-22	0.0258133	3.64982e-53	NA	NA	0.589626	7.12598e-08	0.641844	7.89468e-19	0.509427	3.91407e-49	NA	NA
ERBB2	5e-10	1.58619e-07	6.2191	Artery_Coronary	1.07113e-16	1.53439e-13	-8.29662	Brain_Hippocampus	1.68622e-05	0.00373095	-4.30284	NA	NA	NA	1	1	1	0	3	-1.8048	-6.2191	-1.97725	9.58425	-1.31132	4.58837	NA	NA	0.071106	5e-10	0.0480138	9.3129e-22	0.189749	4.46714e-06	NA	NA	0.589626	7.12598e-08	0.641844	7.89468e-19	0.79879	0.000460961	NA	NA
ERBB2	5e-10	1.58619e-07	6.2191	Artery_Coronary	1.07113e-16	1.53439e-13	-8.29662	Brain_Nucleus_accumbens_basal_ganglia	1.68622e-05	0.00297964	-4.30284	NA	NA	NA	1	1	1	0	3	-1.8048	-6.2191	-1.97725	9.58425	-1.31132	3.8588	NA	NA	0.071106	5e-10	0.0480138	9.3129e-22	0.189749	0.000113946	NA	NA	0.589626	7.12598e-08	0.641844	7.89468e-19	0.78521	0.0061451	NA	NA
ERBB2	5e-10	1.58619e-07	6.2191	Artery_Coronary	1.07113e-16	1.53439e-13	-8.29662	Colon_Sigmoid	3.53918e-38	3.70257e-34	-12.9185	NA	NA	NA	1	1	1	0	3	-1.8048	-6.2191	-1.97725	9.58425	-2.20563	15.7423	NA	NA	0.071106	5e-10	0.0480138	9.3129e-22	0.0274097	7.76188e-56	NA	NA	0.589626	7.12598e-08	0.641844	7.89468e-19	0.522397	8.46433e-52	NA	NA
ERBB2	5e-10	1.58619e-07	6.2191	Artery_Coronary	1.07113e-16	1.53439e-13	-8.29662	Colon_Transverse	3.53911e-37	3.68067e-33	-12.7401	NA	NA	NA	1	1	1	0	3	-1.8048	-6.2191	-1.97725	9.58425	-2.22901	15.3481	NA	NA	0.071106	5e-10	0.0480138	9.3129e-22	0.0258133	3.64982e-53	NA	NA	0.589626	7.12598e-08	0.641844	7.89468e-19	0.516556	2.96293e-49	NA	NA
ERBB2	5e-10	1.58619e-07	6.2191	Artery_Coronary	1.07113e-16	1.53439e-13	-8.29662	Esophagus_Gastroesophageal_Junction	3.53911e-37	3.66321e-33	-12.7401	NA	NA	NA	1	1	1	0	3	-1.8048	-6.2191	-1.97725	9.58425	-2.22901	15.3481	NA	NA	0.071106	5e-10	0.0480138	9.3129e-22	0.0258133	3.64982e-53	NA	NA	0.589626	7.12598e-08	0.641844	7.89468e-19	0.510406	1.68523e-49	NA	NA
ERBB2	5e-10	1.58619e-07	6.2191	Artery_Coronary	1.07113e-16	1.53439e-13	-8.29662	Esophagus_Mucosa	3.53911e-37	9.93428e-33	-12.7401	NA	NA	NA	1	1	1	0	3	-1.8048	-6.2191	-1.97725	9.58425	-2.22901	15.3481	NA	NA	0.071106	5e-10	0.0480138	9.3129e-22	0.0258133	3.64982e-53	NA	NA	0.589626	7.12598e-08	0.641844	7.89468e-19	0.509325	2.67103e-49	NA	NA
ERBB2	5e-10	1.58619e-07	6.2191	Artery_Coronary	1.07113e-16	1.53439e-13	-8.29662	Esophagus_Muscularis	3.53911e-37	2.71591e-33	-12.7401	NA	NA	NA	1	1	1	0	3	-1.8048	-6.2191	-1.97725	9.58425	-2.22901	15.3481	NA	NA	0.071106	5e-10	0.0480138	9.3129e-22	0.0258133	3.64982e-53	NA	NA	0.589626	7.12598e-08	0.641844	7.89468e-19	0.501925	1.94213e-49	NA	NA
ERBB2	5e-10	1.58619e-07	6.2191	Artery_Coronary	1.07113e-16	1.53439e-13	-8.29662	Heart_Atrial_Appendage	3.53911e-37	1.62115e-33	12.7401	NA	NA	NA	1	1	1	0	3	-1.8048	-6.2191	-1.97725	9.58425	2.22901	-15.3481	NA	NA	0.071106	5e-10	0.0480138	9.3129e-22	0.0258133	3.64982e-53	NA	NA	0.589626	7.12598e-08	0.641844	7.89468e-19	0.501648	1.30728e-49	NA	NA
ERBB2	5e-10	1.58619e-07	6.2191	Artery_Coronary	1.07113e-16	1.53439e-13	-8.29662	Heart_Left_Ventricle	3.53911e-37	3.91337e-33	-12.7401	NA	NA	NA	1	1	1	0	3	-1.8048	-6.2191	-1.97725	9.58425	-2.22901	15.3481	NA	NA	0.071106	5e-10	0.0480138	9.3129e-22	0.0258133	3.64982e-53	NA	NA	0.589626	7.12598e-08	0.641844	7.89468e-19	0.512142	1.39995e-49	NA	NA
ERBB2	5e-10	1.58619e-07	6.2191	Artery_Coronary	1.07113e-16	1.53439e-13	-8.29662	Lung	3.53911e-37	3.98964e-33	-12.7401	NA	NA	NA	1	1	1	0	3	-1.8048	-6.2191	-1.97725	9.58425	-2.22901	15.3481	NA	NA	0.071106	5e-10	0.0480138	9.3129e-22	0.0258133	3.64982e-53	NA	NA	0.589626	7.12598e-08	0.641844	7.89468e-19	0.492569	2.145e-49	NA	NA
ERBB2	5e-10	1.58619e-07	6.2191	Artery_Coronary	1.07113e-16	1.53439e-13	-8.29662	Minor_Salivary_Gland	3.53918e-38	9.93059e-34	12.9185	NA	NA	NA	1	1	1	0	3	-1.8048	-6.2191	-1.97725	9.58425	2.20563	-15.7423	NA	NA	0.071106	5e-10	0.0480138	9.3129e-22	0.0274097	7.76188e-56	NA	NA	0.589626	7.12598e-08	0.641844	7.89468e-19	0.512627	2.27718e-51	NA	NA
ERBB2	5e-10	1.58619e-07	6.2191	Artery_Coronary	1.07113e-16	1.53439e-13	-8.29662	Muscle_Skeletal	3.53911e-37	8.61738e-33	-12.7401	NA	NA	NA	1	1	1	0	3	-1.8048	-6.2191	-1.97725	9.58425	-2.22901	15.3481	NA	NA	0.071106	5e-10	0.0480138	9.3129e-22	0.0258133	3.64982e-53	NA	NA	0.589626	7.12598e-08	0.641844	7.89468e-19	0.507166	9.25376e-49	NA	NA
ERBB2	5e-10	1.58619e-07	6.2191	Artery_Coronary	1.07113e-16	1.53439e-13	-8.29662	Ovary	3.53911e-37	1.07635e-32	-12.7401	NA	NA	NA	1	1	1	0	3	-1.8048	-6.2191	-1.97725	9.58425	-2.22901	15.3481	NA	NA	0.071106	5e-10	0.0480138	9.3129e-22	0.0258133	3.64982e-53	NA	NA	0.589626	7.12598e-08	0.641844	7.89468e-19	0.508396	2.90188e-49	NA	NA
ERBB2	5e-10	1.58619e-07	6.2191	Artery_Coronary	1.07113e-16	1.53439e-13	-8.29662	Pituitary	3.53911e-37	1.13283e-32	-12.7401	NA	NA	NA	1	1	1	0	3	-1.8048	-6.2191	-1.97725	9.58425	-2.22901	15.3481	NA	NA	0.071106	5e-10	0.0480138	9.3129e-22	0.0258133	3.64982e-53	NA	NA	0.589626	7.12598e-08	0.641844	7.89468e-19	0.540409	2.44356e-49	NA	NA
ERBB2	5e-10	1.58619e-07	6.2191	Artery_Coronary	1.07113e-16	1.53439e-13	-8.29662	Prostate	3.53911e-37	1.10955e-32	-12.7401	NA	NA	NA	1	1	1	0	3	-1.8048	-6.2191	-1.97725	9.58425	-2.22901	15.3481	NA	NA	0.071106	5e-10	0.0480138	9.3129e-22	0.0258133	3.64982e-53	NA	NA	0.589626	7.12598e-08	0.641844	7.89468e-19	0.517368	5.97038e-49	NA	NA
ERBB2	5e-10	1.58619e-07	6.2191	Artery_Coronary	1.07113e-16	1.53439e-13	-8.29662	Small_Intestine_Terminal_Ileum	3.53911e-37	5.1878e-33	-12.7401	NA	NA	NA	1	1	1	0	3	-1.8048	-6.2191	-1.97725	9.58425	-2.22901	15.3481	NA	NA	0.071106	5e-10	0.0480138	9.3129e-22	0.0258133	3.64982e-53	NA	NA	0.589626	7.12598e-08	0.641844	7.89468e-19	0.519182	2.79175e-49	NA	NA
ERBB2	5e-10	1.58619e-07	6.2191	Artery_Coronary	1.07113e-16	1.53439e-13	-8.29662	Spleen	3.53911e-37	5.30017e-33	-12.7401	NA	NA	NA	1	1	1	0	3	-1.8048	-6.2191	-1.97725	9.58425	-2.22901	15.3481	NA	NA	0.071106	5e-10	0.0480138	9.3129e-22	0.0258133	3.64982e-53	NA	NA	0.589626	7.12598e-08	0.641844	7.89468e-19	0.516087	2.28172e-49	NA	NA
ERBB2	5e-10	1.58619e-07	6.2191	Artery_Coronary	1.07113e-16	1.53439e-13	-8.29662	Testis	3.53911e-37	1.85003e-32	-12.7401	NA	NA	NA	1	1	1	0	3	-1.8048	-6.2191	-1.97725	9.58425	-2.22901	15.3481	NA	NA	0.071106	5e-10	0.0480138	9.3129e-22	0.0258133	3.64982e-53	NA	NA	0.589626	7.12598e-08	0.641844	7.89468e-19	0.547897	6.63769e-49	NA	NA
ERBB2	5e-10	1.58619e-07	6.2191	Artery_Coronary	1.07113e-16	1.53439e-13	-8.29662	Thyroid	3.53911e-37	3.06575e-33	-12.7401	NA	NA	NA	1	1	1	0	3	-1.8048	-6.2191	-1.97725	9.58425	-2.22901	15.3481	NA	NA	0.071106	5e-10	0.0480138	9.3129e-22	0.0258133	3.64982e-53	NA	NA	0.589626	7.12598e-08	0.641844	7.89468e-19	0.49393	2.19738e-49	NA	NA
ERBB2	5e-10	1.58619e-07	6.2191	Artery_Coronary	1.07113e-16	1.53439e-13	-8.29662	Whole_Blood	3.53911e-37	6.53178e-33	12.7401	NA	NA	NA	1	1	1	0	3	-1.8048	-6.2191	-1.97725	9.58425	2.22901	-15.3481	NA	NA	0.071106	5e-10	0.0480138	9.3129e-22	0.0258133	3.64982e-53	NA	NA	0.589626	7.12598e-08	0.641844	7.89468e-19	0.533049	2.34282e-49	NA	NA
ERBB2	5e-10	1.58619e-07	6.2191	Artery_Coronary	1.07113e-16	1.53439e-13	-8.29662	smultixcan	3.53918e-38	3.37623e-34	-8.88178e-16	NA	NA	NA	1	1	1	0	3	-1.8048	-6.2191	-1.97725	9.58425	2.22045e-16	0	NA	NA	0.071106	5e-10	0.0480138	9.3129e-22	0.0274097	7.76188e-56	NA	NA	0.589626	7.12598e-08	0.641844	7.89468e-19	0.512448	7.06522e-52	NA	NA
ERBB2	5e-10	1.58619e-07	6.2191	Brain_Anterior_cingulate_cortex_BA24	5.91669e-33	3.28642e-29	-11.9577	Adipose_Subcutaneous	3.53911e-37	3.88134e-33	-12.7401	NA	NA	NA	1	1	1	0	3	-1.8048	-6.2191	-1.59796	15.0055	-2.22901	15.3481	NA	NA	0.071106	5e-10	0.110052	6.75628e-51	0.0258133	3.64982e-53	NA	NA	0.589626	7.12598e-08	0.734264	3.89263e-47	0.51049	1.7857e-49	NA	NA
ERBB2	5e-10	1.58619e-07	6.2191	Brain_Anterior_cingulate_cortex_BA24	5.91669e-33	3.28642e-29	-11.9577	Adipose_Visceral_Omentum	3.53911e-37	2.80687e-33	-12.7401	NA	NA	NA	1	1	1	0	3	-1.8048	-6.2191	-1.59796	15.0055	-2.22901	15.3481	NA	NA	0.071106	5e-10	0.110052	6.75628e-51	0.0258133	3.64982e-53	NA	NA	0.589626	7.12598e-08	0.734264	3.89263e-47	0.505796	1.72428e-49	NA	NA
ERBB2	5e-10	1.58619e-07	6.2191	Brain_Anterior_cingulate_cortex_BA24	5.91669e-33	3.28642e-29	-11.9577	Adrenal_Gland	3.53911e-37	4.87672e-33	-12.7401	NA	NA	NA	1	1	1	0	3	-1.8048	-6.2191	-1.59796	15.0055	-2.22901	15.3481	NA	NA	0.071106	5e-10	0.110052	6.75628e-51	0.0258133	3.64982e-53	NA	NA	0.589626	7.12598e-08	0.734264	3.89263e-47	0.527264	2.61939e-49	NA	NA
ERBB2	5e-10	1.58619e-07	6.2191	Brain_Anterior_cingulate_cortex_BA24	5.91669e-33	3.28642e-29	-11.9577	Artery_Aorta	3.53911e-37	5.42758e-33	-12.7401	NA	NA	NA	1	1	1	0	3	-1.8048	-6.2191	-1.59796	15.0055	-2.22901	15.3481	NA	NA	0.071106	5e-10	0.110052	6.75628e-51	0.0258133	3.64982e-53	NA	NA	0.589626	7.12598e-08	0.734264	3.89263e-47	0.512844	2.33435e-49	NA	NA
ERBB2	5e-10	1.58619e-07	6.2191	Brain_Anterior_cingulate_cortex_BA24	5.91669e-33	3.28642e-29	-11.9577	Artery_Coronary	3.53911e-37	1.07872e-32	-12.7401	NA	NA	NA	1	1	1	0	3	-1.8048	-6.2191	-1.59796	15.0055	-2.22901	15.3481	NA	NA	0.071106	5e-10	0.110052	6.75628e-51	0.0258133	3.64982e-53	NA	NA	0.589626	7.12598e-08	0.734264	3.89263e-47	0.507732	2.31756e-49	NA	NA
ERBB2	5e-10	1.58619e-07	6.2191	Brain_Anterior_cingulate_cortex_BA24	5.91669e-33	3.28642e-29	-11.9577	Artery_Tibial	6.22011e-37	9.69933e-33	-12.696	NA	NA	NA	1	1	1	0	3	-1.8048	-6.2191	-1.59796	15.0055	-2.19305	15.326	NA	NA	0.071106	5e-10	0.110052	6.75628e-51	0.0283038	5.12346e-53	NA	NA	0.589626	7.12598e-08	0.734264	3.89263e-47	0.53474	4.15295e-49	NA	NA
ERBB2	5e-10	1.58619e-07	6.2191	Brain_Anterior_cingulate_cortex_BA24	5.91669e-33	3.28642e-29	-11.9577	Brain_Amygdala	3.53911e-37	6.37818e-33	-12.7401	NA	NA	NA	1	1	1	0	3	-1.8048	-6.2191	-1.59796	15.0055	-2.22901	15.3481	NA	NA	0.071106	5e-10	0.110052	6.75628e-51	0.0258133	3.64982e-53	NA	NA	0.589626	7.12598e-08	0.734264	3.89263e-47	0.548495	3.43594e-49	NA	NA
ERBB2	5e-10	1.58619e-07	6.2191	Brain_Anterior_cingulate_cortex_BA24	5.91669e-33	3.28642e-29	-11.9577	Brain_Cerebellum	3.53911e-37	5.45129e-33	12.7401	NA	NA	NA	1	1	1	0	3	-1.8048	-6.2191	-1.59796	15.0055	2.22901	-15.3481	NA	NA	0.071106	5e-10	0.110052	6.75628e-51	0.0258133	3.64982e-53	NA	NA	0.589626	7.12598e-08	0.734264	3.89263e-47	0.509427	3.91407e-49	NA	NA
ERBB2	5e-10	1.58619e-07	6.2191	Brain_Anterior_cingulate_cortex_BA24	5.91669e-33	3.28642e-29	-11.9577	Brain_Hippocampus	1.68622e-05	0.00373095	-4.30284	NA	NA	NA	1	1	1	0	3	-1.8048	-6.2191	-1.59796	15.0055	-1.31132	4.58837	NA	NA	0.071106	5e-10	0.110052	6.75628e-51	0.189749	4.46714e-06	NA	NA	0.589626	7.12598e-08	0.734264	3.89263e-47	0.79879	0.000460961	NA	NA
ERBB2	5e-10	1.58619e-07	6.2191	Brain_Anterior_cingulate_cortex_BA24	5.91669e-33	3.28642e-29	-11.9577	Brain_Nucleus_accumbens_basal_ganglia	1.68622e-05	0.00297964	-4.30284	NA	NA	NA	1	1	1	0	3	-1.8048	-6.2191	-1.59796	15.0055	-1.31132	3.8588	NA	NA	0.071106	5e-10	0.110052	6.75628e-51	0.189749	0.000113946	NA	NA	0.589626	7.12598e-08	0.734264	3.89263e-47	0.78521	0.0061451	NA	NA
ERBB2	5e-10	1.58619e-07	6.2191	Brain_Anterior_cingulate_cortex_BA24	5.91669e-33	3.28642e-29	-11.9577	Colon_Sigmoid	3.53918e-38	3.70257e-34	-12.9185	NA	NA	NA	1	1	1	0	3	-1.8048	-6.2191	-1.59796	15.0055	-2.20563	15.7423	NA	NA	0.071106	5e-10	0.110052	6.75628e-51	0.0274097	7.76188e-56	NA	NA	0.589626	7.12598e-08	0.734264	3.89263e-47	0.522397	8.46433e-52	NA	NA
ERBB2	5e-10	1.58619e-07	6.2191	Brain_Anterior_cingulate_cortex_BA24	5.91669e-33	3.28642e-29	-11.9577	Colon_Transverse	3.53911e-37	3.68067e-33	-12.7401	NA	NA	NA	1	1	1	0	3	-1.8048	-6.2191	-1.59796	15.0055	-2.22901	15.3481	NA	NA	0.071106	5e-10	0.110052	6.75628e-51	0.0258133	3.64982e-53	NA	NA	0.589626	7.12598e-08	0.734264	3.89263e-47	0.516556	2.96293e-49	NA	NA
ERBB2	5e-10	1.58619e-07	6.2191	Brain_Anterior_cingulate_cortex_BA24	5.91669e-33	3.28642e-29	-11.9577	Esophagus_Gastroesophageal_Junction	3.53911e-37	3.66321e-33	-12.7401	NA	NA	NA	1	1	1	0	3	-1.8048	-6.2191	-1.59796	15.0055	-2.22901	15.3481	NA	NA	0.071106	5e-10	0.110052	6.75628e-51	0.0258133	3.64982e-53	NA	NA	0.589626	7.12598e-08	0.734264	3.89263e-47	0.510406	1.68523e-49	NA	NA
ERBB2	5e-10	1.58619e-07	6.2191	Brain_Anterior_cingulate_cortex_BA24	5.91669e-33	3.28642e-29	-11.9577	Esophagus_Mucosa	3.53911e-37	9.93428e-33	-12.7401	NA	NA	NA	1	1	1	0	3	-1.8048	-6.2191	-1.59796	15.0055	-2.22901	15.3481	NA	NA	0.071106	5e-10	0.110052	6.75628e-51	0.0258133	3.64982e-53	NA	NA	0.589626	7.12598e-08	0.734264	3.89263e-47	0.509325	2.67103e-49	NA	NA
ERBB2	5e-10	1.58619e-07	6.2191	Brain_Anterior_cingulate_cortex_BA24	5.91669e-33	3.28642e-29	-11.9577	Esophagus_Muscularis	3.53911e-37	2.71591e-33	-12.7401	NA	NA	NA	1	1	1	0	3	-1.8048	-6.2191	-1.59796	15.0055	-2.22901	15.3481	NA	NA	0.071106	5e-10	0.110052	6.75628e-51	0.0258133	3.64982e-53	NA	NA	0.589626	7.12598e-08	0.734264	3.89263e-47	0.501925	1.94213e-49	NA	NA
ERBB2	5e-10	1.58619e-07	6.2191	Brain_Anterior_cingulate_cortex_BA24	5.91669e-33	3.28642e-29	-11.9577	Heart_Atrial_Appendage	3.53911e-37	1.62115e-33	12.7401	NA	NA	NA	1	1	1	0	3	-1.8048	-6.2191	-1.59796	15.0055	2.22901	-15.3481	NA	NA	0.071106	5e-10	0.110052	6.75628e-51	0.0258133	3.64982e-53	NA	NA	0.589626	7.12598e-08	0.734264	3.89263e-47	0.501648	1.30728e-49	NA	NA
ERBB2	5e-10	1.58619e-07	6.2191	Brain_Anterior_cingulate_cortex_BA24	5.91669e-33	3.28642e-29	-11.9577	Heart_Left_Ventricle	3.53911e-37	3.91337e-33	-12.7401	NA	NA	NA	1	1	1	0	3	-1.8048	-6.2191	-1.59796	15.0055	-2.22901	15.3481	NA	NA	0.071106	5e-10	0.110052	6.75628e-51	0.0258133	3.64982e-53	NA	NA	0.589626	7.12598e-08	0.734264	3.89263e-47	0.512142	1.39995e-49	NA	NA
ERBB2	5e-10	1.58619e-07	6.2191	Brain_Anterior_cingulate_cortex_BA24	5.91669e-33	3.28642e-29	-11.9577	Lung	3.53911e-37	3.98964e-33	-12.7401	NA	NA	NA	1	1	1	0	3	-1.8048	-6.2191	-1.59796	15.0055	-2.22901	15.3481	NA	NA	0.071106	5e-10	0.110052	6.75628e-51	0.0258133	3.64982e-53	NA	NA	0.589626	7.12598e-08	0.734264	3.89263e-47	0.492569	2.145e-49	NA	NA
ERBB2	5e-10	1.58619e-07	6.2191	Brain_Anterior_cingulate_cortex_BA24	5.91669e-33	3.28642e-29	-11.9577	Minor_Salivary_Gland	3.53918e-38	9.93059e-34	12.9185	NA	NA	NA	1	1	1	0	3	-1.8048	-6.2191	-1.59796	15.0055	2.20563	-15.7423	NA	NA	0.071106	5e-10	0.110052	6.75628e-51	0.0274097	7.76188e-56	NA	NA	0.589626	7.12598e-08	0.734264	3.89263e-47	0.512627	2.27718e-51	NA	NA
ERBB2	5e-10	1.58619e-07	6.2191	Brain_Anterior_cingulate_cortex_BA24	5.91669e-33	3.28642e-29	-11.9577	Muscle_Skeletal	3.53911e-37	8.61738e-33	-12.7401	NA	NA	NA	1	1	1	0	3	-1.8048	-6.2191	-1.59796	15.0055	-2.22901	15.3481	NA	NA	0.071106	5e-10	0.110052	6.75628e-51	0.0258133	3.64982e-53	NA	NA	0.589626	7.12598e-08	0.734264	3.89263e-47	0.507166	9.25376e-49	NA	NA
ERBB2	5e-10	1.58619e-07	6.2191	Brain_Anterior_cingulate_cortex_BA24	5.91669e-33	3.28642e-29	-11.9577	Ovary	3.53911e-37	1.07635e-32	-12.7401	NA	NA	NA	1	1	1	0	3	-1.8048	-6.2191	-1.59796	15.0055	-2.22901	15.3481	NA	NA	0.071106	5e-10	0.110052	6.75628e-51	0.0258133	3.64982e-53	NA	NA	0.589626	7.12598e-08	0.734264	3.89263e-47	0.508396	2.90188e-49	NA	NA
ERBB2	5e-10	1.58619e-07	6.2191	Brain_Anterior_cingulate_cortex_BA24	5.91669e-33	3.28642e-29	-11.9577	Pituitary	3.53911e-37	1.13283e-32	-12.7401	NA	NA	NA	1	1	1	0	3	-1.8048	-6.2191	-1.59796	15.0055	-2.22901	15.3481	NA	NA	0.071106	5e-10	0.110052	6.75628e-51	0.0258133	3.64982e-53	NA	NA	0.589626	7.12598e-08	0.734264	3.89263e-47	0.540409	2.44356e-49	NA	NA
ERBB2	5e-10	1.58619e-07	6.2191	Brain_Anterior_cingulate_cortex_BA24	5.91669e-33	3.28642e-29	-11.9577	Prostate	3.53911e-37	1.10955e-32	-12.7401	NA	NA	NA	1	1	1	0	3	-1.8048	-6.2191	-1.59796	15.0055	-2.22901	15.3481	NA	NA	0.071106	5e-10	0.110052	6.75628e-51	0.0258133	3.64982e-53	NA	NA	0.589626	7.12598e-08	0.734264	3.89263e-47	0.517368	5.97038e-49	NA	NA
ERBB2	5e-10	1.58619e-07	6.2191	Brain_Anterior_cingulate_cortex_BA24	5.91669e-33	3.28642e-29	-11.9577	Small_Intestine_Terminal_Ileum	3.53911e-37	5.1878e-33	-12.7401	NA	NA	NA	1	1	1	0	3	-1.8048	-6.2191	-1.59796	15.0055	-2.22901	15.3481	NA	NA	0.071106	5e-10	0.110052	6.75628e-51	0.0258133	3.64982e-53	NA	NA	0.589626	7.12598e-08	0.734264	3.89263e-47	0.519182	2.79175e-49	NA	NA
ERBB2	5e-10	1.58619e-07	6.2191	Brain_Anterior_cingulate_cortex_BA24	5.91669e-33	3.28642e-29	-11.9577	Spleen	3.53911e-37	5.30017e-33	-12.7401	NA	NA	NA	1	1	1	0	3	-1.8048	-6.2191	-1.59796	15.0055	-2.22901	15.3481	NA	NA	0.071106	5e-10	0.110052	6.75628e-51	0.0258133	3.64982e-53	NA	NA	0.589626	7.12598e-08	0.734264	3.89263e-47	0.516087	2.28172e-49	NA	NA
ERBB2	5e-10	1.58619e-07	6.2191	Brain_Anterior_cingulate_cortex_BA24	5.91669e-33	3.28642e-29	-11.9577	Testis	3.53911e-37	1.85003e-32	-12.7401	NA	NA	NA	1	1	1	0	3	-1.8048	-6.2191	-1.59796	15.0055	-2.22901	15.3481	NA	NA	0.071106	5e-10	0.110052	6.75628e-51	0.0258133	3.64982e-53	NA	NA	0.589626	7.12598e-08	0.734264	3.89263e-47	0.547897	6.63769e-49	NA	NA
ERBB2	5e-10	1.58619e-07	6.2191	Brain_Anterior_cingulate_cortex_BA24	5.91669e-33	3.28642e-29	-11.9577	Thyroid	3.53911e-37	3.06575e-33	-12.7401	NA	NA	NA	1	1	1	0	3	-1.8048	-6.2191	-1.59796	15.0055	-2.22901	15.3481	NA	NA	0.071106	5e-10	0.110052	6.75628e-51	0.0258133	3.64982e-53	NA	NA	0.589626	7.12598e-08	0.734264	3.89263e-47	0.49393	2.19738e-49	NA	NA
ERBB2	5e-10	1.58619e-07	6.2191	Brain_Anterior_cingulate_cortex_BA24	5.91669e-33	3.28642e-29	-11.9577	Whole_Blood	3.53911e-37	6.53178e-33	12.7401	NA	NA	NA	1	1	1	0	3	-1.8048	-6.2191	-1.59796	15.0055	2.22901	-15.3481	NA	NA	0.071106	5e-10	0.110052	6.75628e-51	0.0258133	3.64982e-53	NA	NA	0.589626	7.12598e-08	0.734264	3.89263e-47	0.533049	2.34282e-49	NA	NA
ERBB2	5e-10	1.58619e-07	6.2191	Brain_Anterior_cingulate_cortex_BA24	5.91669e-33	3.28642e-29	-11.9577	smultixcan	3.53918e-38	3.37623e-34	-8.88178e-16	NA	NA	NA	1	1	1	0	3	-1.8048	-6.2191	-1.59796	15.0055	2.22045e-16	0	NA	NA	0.071106	5e-10	0.110052	6.75628e-51	0.0274097	7.76188e-56	NA	NA	0.589626	7.12598e-08	0.734264	3.89263e-47	0.512448	7.06522e-52	NA	NA
ERBB2	5e-10	1.58619e-07	6.2191	Brain_Cerebellum	1.77722e-24	1.03372e-20	10.2106	Adipose_Subcutaneous	3.53911e-37	3.88134e-33	-12.7401	NA	NA	NA	1	1	1	0	3	-1.8048	-6.2191	2.02598	-12.1832	-2.22901	15.3481	NA	NA	0.071106	5e-10	0.0427669	3.81794e-34	0.0258133	3.64982e-53	NA	NA	0.589626	7.12598e-08	0.612128	1.15073e-30	0.51049	1.7857e-49	NA	NA
ERBB2	5e-10	1.58619e-07	6.2191	Brain_Cerebellum	1.77722e-24	1.03372e-20	10.2106	Adipose_Visceral_Omentum	3.53911e-37	2.80687e-33	-12.7401	NA	NA	NA	1	1	1	0	3	-1.8048	-6.2191	2.02598	-12.1832	-2.22901	15.3481	NA	NA	0.071106	5e-10	0.0427669	3.81794e-34	0.0258133	3.64982e-53	NA	NA	0.589626	7.12598e-08	0.612128	1.15073e-30	0.505796	1.72428e-49	NA	NA
ERBB2	5e-10	1.58619e-07	6.2191	Brain_Cerebellum	1.77722e-24	1.03372e-20	10.2106	Adrenal_Gland	3.53911e-37	4.87672e-33	-12.7401	NA	NA	NA	1	1	1	0	3	-1.8048	-6.2191	2.02598	-12.1832	-2.22901	15.3481	NA	NA	0.071106	5e-10	0.0427669	3.81794e-34	0.0258133	3.64982e-53	NA	NA	0.589626	7.12598e-08	0.612128	1.15073e-30	0.527264	2.61939e-49	NA	NA
ERBB2	5e-10	1.58619e-07	6.2191	Brain_Cerebellum	1.77722e-24	1.03372e-20	10.2106	Artery_Aorta	3.53911e-37	5.42758e-33	-12.7401	NA	NA	NA	1	1	1	0	3	-1.8048	-6.2191	2.02598	-12.1832	-2.22901	15.3481	NA	NA	0.071106	5e-10	0.0427669	3.81794e-34	0.0258133	3.64982e-53	NA	NA	0.589626	7.12598e-08	0.612128	1.15073e-30	0.512844	2.33435e-49	NA	NA
ERBB2	5e-10	1.58619e-07	6.2191	Brain_Cerebellum	1.77722e-24	1.03372e-20	10.2106	Artery_Coronary	3.53911e-37	1.07872e-32	-12.7401	NA	NA	NA	1	1	1	0	3	-1.8048	-6.2191	2.02598	-12.1832	-2.22901	15.3481	NA	NA	0.071106	5e-10	0.0427669	3.81794e-34	0.0258133	3.64982e-53	NA	NA	0.589626	7.12598e-08	0.612128	1.15073e-30	0.507732	2.31756e-49	NA	NA
ERBB2	5e-10	1.58619e-07	6.2191	Brain_Cerebellum	1.77722e-24	1.03372e-20	10.2106	Artery_Tibial	6.22011e-37	9.69933e-33	-12.696	NA	NA	NA	1	1	1	0	3	-1.8048	-6.2191	2.02598	-12.1832	-2.19305	15.326	NA	NA	0.071106	5e-10	0.0427669	3.81794e-34	0.0283038	5.12346e-53	NA	NA	0.589626	7.12598e-08	0.612128	1.15073e-30	0.53474	4.15295e-49	NA	NA
ERBB2	5e-10	1.58619e-07	6.2191	Brain_Cerebellum	1.77722e-24	1.03372e-20	10.2106	Brain_Amygdala	3.53911e-37	6.37818e-33	-12.7401	NA	NA	NA	1	1	1	0	3	-1.8048	-6.2191	2.02598	-12.1832	-2.22901	15.3481	NA	NA	0.071106	5e-10	0.0427669	3.81794e-34	0.0258133	3.64982e-53	NA	NA	0.589626	7.12598e-08	0.612128	1.15073e-30	0.548495	3.43594e-49	NA	NA
ERBB2	5e-10	1.58619e-07	6.2191	Brain_Cerebellum	1.77722e-24	1.03372e-20	10.2106	Brain_Cerebellum	3.53911e-37	5.45129e-33	12.7401	NA	NA	NA	1	1	1	0	3	-1.8048	-6.2191	2.02598	-12.1832	2.22901	-15.3481	NA	NA	0.071106	5e-10	0.0427669	3.81794e-34	0.0258133	3.64982e-53	NA	NA	0.589626	7.12598e-08	0.612128	1.15073e-30	0.509427	3.91407e-49	NA	NA
ERBB2	5e-10	1.58619e-07	6.2191	Brain_Cerebellum	1.77722e-24	1.03372e-20	10.2106	Brain_Hippocampus	1.68622e-05	0.00373095	-4.30284	NA	NA	NA	1	1	1	0	3	-1.8048	-6.2191	2.02598	-12.1832	-1.31132	4.58837	NA	NA	0.071106	5e-10	0.0427669	3.81794e-34	0.189749	4.46714e-06	NA	NA	0.589626	7.12598e-08	0.612128	1.15073e-30	0.79879	0.000460961	NA	NA
ERBB2	5e-10	1.58619e-07	6.2191	Brain_Cerebellum	1.77722e-24	1.03372e-20	10.2106	Brain_Nucleus_accumbens_basal_ganglia	1.68622e-05	0.00297964	-4.30284	NA	NA	NA	1	1	1	0	3	-1.8048	-6.2191	2.02598	-12.1832	-1.31132	3.8588	NA	NA	0.071106	5e-10	0.0427669	3.81794e-34	0.189749	0.000113946	NA	NA	0.589626	7.12598e-08	0.612128	1.15073e-30	0.78521	0.0061451	NA	NA
ERBB2	5e-10	1.58619e-07	6.2191	Brain_Cerebellum	1.77722e-24	1.03372e-20	10.2106	Colon_Sigmoid	3.53918e-38	3.70257e-34	-12.9185	NA	NA	NA	1	1	1	0	3	-1.8048	-6.2191	2.02598	-12.1832	-2.20563	15.7423	NA	NA	0.071106	5e-10	0.0427669	3.81794e-34	0.0274097	7.76188e-56	NA	NA	0.589626	7.12598e-08	0.612128	1.15073e-30	0.522397	8.46433e-52	NA	NA
ERBB2	5e-10	1.58619e-07	6.2191	Brain_Cerebellum	1.77722e-24	1.03372e-20	10.2106	Colon_Transverse	3.53911e-37	3.68067e-33	-12.7401	NA	NA	NA	1	1	1	0	3	-1.8048	-6.2191	2.02598	-12.1832	-2.22901	15.3481	NA	NA	0.071106	5e-10	0.0427669	3.81794e-34	0.0258133	3.64982e-53	NA	NA	0.589626	7.12598e-08	0.612128	1.15073e-30	0.516556	2.96293e-49	NA	NA
ERBB2	5e-10	1.58619e-07	6.2191	Brain_Cerebellum	1.77722e-24	1.03372e-20	10.2106	Esophagus_Gastroesophageal_Junction	3.53911e-37	3.66321e-33	-12.7401	NA	NA	NA	1	1	1	0	3	-1.8048	-6.2191	2.02598	-12.1832	-2.22901	15.3481	NA	NA	0.071106	5e-10	0.0427669	3.81794e-34	0.0258133	3.64982e-53	NA	NA	0.589626	7.12598e-08	0.612128	1.15073e-30	0.510406	1.68523e-49	NA	NA
ERBB2	5e-10	1.58619e-07	6.2191	Brain_Cerebellum	1.77722e-24	1.03372e-20	10.2106	Esophagus_Mucosa	3.53911e-37	9.93428e-33	-12.7401	NA	NA	NA	1	1	1	0	3	-1.8048	-6.2191	2.02598	-12.1832	-2.22901	15.3481	NA	NA	0.071106	5e-10	0.0427669	3.81794e-34	0.0258133	3.64982e-53	NA	NA	0.589626	7.12598e-08	0.612128	1.15073e-30	0.509325	2.67103e-49	NA	NA
ERBB2	5e-10	1.58619e-07	6.2191	Brain_Cerebellum	1.77722e-24	1.03372e-20	10.2106	Esophagus_Muscularis	3.53911e-37	2.71591e-33	-12.7401	NA	NA	NA	1	1	1	0	3	-1.8048	-6.2191	2.02598	-12.1832	-2.22901	15.3481	NA	NA	0.071106	5e-10	0.0427669	3.81794e-34	0.0258133	3.64982e-53	NA	NA	0.589626	7.12598e-08	0.612128	1.15073e-30	0.501925	1.94213e-49	NA	NA
ERBB2	5e-10	1.58619e-07	6.2191	Brain_Cerebellum	1.77722e-24	1.03372e-20	10.2106	Heart_Atrial_Appendage	3.53911e-37	1.62115e-33	12.7401	NA	NA	NA	1	1	1	0	3	-1.8048	-6.2191	2.02598	-12.1832	2.22901	-15.3481	NA	NA	0.071106	5e-10	0.0427669	3.81794e-34	0.0258133	3.64982e-53	NA	NA	0.589626	7.12598e-08	0.612128	1.15073e-30	0.501648	1.30728e-49	NA	NA
ERBB2	5e-10	1.58619e-07	6.2191	Brain_Cerebellum	1.77722e-24	1.03372e-20	10.2106	Heart_Left_Ventricle	3.53911e-37	3.91337e-33	-12.7401	NA	NA	NA	1	1	1	0	3	-1.8048	-6.2191	2.02598	-12.1832	-2.22901	15.3481	NA	NA	0.071106	5e-10	0.0427669	3.81794e-34	0.0258133	3.64982e-53	NA	NA	0.589626	7.12598e-08	0.612128	1.15073e-30	0.512142	1.39995e-49	NA	NA
ERBB2	5e-10	1.58619e-07	6.2191	Brain_Cerebellum	1.77722e-24	1.03372e-20	10.2106	Lung	3.53911e-37	3.98964e-33	-12.7401	NA	NA	NA	1	1	1	0	3	-1.8048	-6.2191	2.02598	-12.1832	-2.22901	15.3481	NA	NA	0.071106	5e-10	0.0427669	3.81794e-34	0.0258133	3.64982e-53	NA	NA	0.589626	7.12598e-08	0.612128	1.15073e-30	0.492569	2.145e-49	NA	NA
ERBB2	5e-10	1.58619e-07	6.2191	Brain_Cerebellum	1.77722e-24	1.03372e-20	10.2106	Minor_Salivary_Gland	3.53918e-38	9.93059e-34	12.9185	NA	NA	NA	1	1	1	0	3	-1.8048	-6.2191	2.02598	-12.1832	2.20563	-15.7423	NA	NA	0.071106	5e-10	0.0427669	3.81794e-34	0.0274097	7.76188e-56	NA	NA	0.589626	7.12598e-08	0.612128	1.15073e-30	0.512627	2.27718e-51	NA	NA
ERBB2	5e-10	1.58619e-07	6.2191	Brain_Cerebellum	1.77722e-24	1.03372e-20	10.2106	Muscle_Skeletal	3.53911e-37	8.61738e-33	-12.7401	NA	NA	NA	1	1	1	0	3	-1.8048	-6.2191	2.02598	-12.1832	-2.22901	15.3481	NA	NA	0.071106	5e-10	0.0427669	3.81794e-34	0.0258133	3.64982e-53	NA	NA	0.589626	7.12598e-08	0.612128	1.15073e-30	0.507166	9.25376e-49	NA	NA
ERBB2	5e-10	1.58619e-07	6.2191	Brain_Cerebellum	1.77722e-24	1.03372e-20	10.2106	Ovary	3.53911e-37	1.07635e-32	-12.7401	NA	NA	NA	1	1	1	0	3	-1.8048	-6.2191	2.02598	-12.1832	-2.22901	15.3481	NA	NA	0.071106	5e-10	0.0427669	3.81794e-34	0.0258133	3.64982e-53	NA	NA	0.589626	7.12598e-08	0.612128	1.15073e-30	0.508396	2.90188e-49	NA	NA
ERBB2	5e-10	1.58619e-07	6.2191	Brain_Cerebellum	1.77722e-24	1.03372e-20	10.2106	Pituitary	3.53911e-37	1.13283e-32	-12.7401	NA	NA	NA	1	1	1	0	3	-1.8048	-6.2191	2.02598	-12.1832	-2.22901	15.3481	NA	NA	0.071106	5e-10	0.0427669	3.81794e-34	0.0258133	3.64982e-53	NA	NA	0.589626	7.12598e-08	0.612128	1.15073e-30	0.540409	2.44356e-49	NA	NA
ERBB2	5e-10	1.58619e-07	6.2191	Brain_Cerebellum	1.77722e-24	1.03372e-20	10.2106	Prostate	3.53911e-37	1.10955e-32	-12.7401	NA	NA	NA	1	1	1	0	3	-1.8048	-6.2191	2.02598	-12.1832	-2.22901	15.3481	NA	NA	0.071106	5e-10	0.0427669	3.81794e-34	0.0258133	3.64982e-53	NA	NA	0.589626	7.12598e-08	0.612128	1.15073e-30	0.517368	5.97038e-49	NA	NA
ERBB2	5e-10	1.58619e-07	6.2191	Brain_Cerebellum	1.77722e-24	1.03372e-20	10.2106	Small_Intestine_Terminal_Ileum	3.53911e-37	5.1878e-33	-12.7401	NA	NA	NA	1	1	1	0	3	-1.8048	-6.2191	2.02598	-12.1832	-2.22901	15.3481	NA	NA	0.071106	5e-10	0.0427669	3.81794e-34	0.0258133	3.64982e-53	NA	NA	0.589626	7.12598e-08	0.612128	1.15073e-30	0.519182	2.79175e-49	NA	NA
ERBB2	5e-10	1.58619e-07	6.2191	Brain_Cerebellum	1.77722e-24	1.03372e-20	10.2106	Spleen	3.53911e-37	5.30017e-33	-12.7401	NA	NA	NA	1	1	1	0	3	-1.8048	-6.2191	2.02598	-12.1832	-2.22901	15.3481	NA	NA	0.071106	5e-10	0.0427669	3.81794e-34	0.0258133	3.64982e-53	NA	NA	0.589626	7.12598e-08	0.612128	1.15073e-30	0.516087	2.28172e-49	NA	NA
ERBB2	5e-10	1.58619e-07	6.2191	Brain_Cerebellum	1.77722e-24	1.03372e-20	10.2106	Testis	3.53911e-37	1.85003e-32	-12.7401	NA	NA	NA	1	1	1	0	3	-1.8048	-6.2191	2.02598	-12.1832	-2.22901	15.3481	NA	NA	0.071106	5e-10	0.0427669	3.81794e-34	0.0258133	3.64982e-53	NA	NA	0.589626	7.12598e-08	0.612128	1.15073e-30	0.547897	6.63769e-49	NA	NA
ERBB2	5e-10	1.58619e-07	6.2191	Brain_Cerebellum	1.77722e-24	1.03372e-20	10.2106	Thyroid	3.53911e-37	3.06575e-33	-12.7401	NA	NA	NA	1	1	1	0	3	-1.8048	-6.2191	2.02598	-12.1832	-2.22901	15.3481	NA	NA	0.071106	5e-10	0.0427669	3.81794e-34	0.0258133	3.64982e-53	NA	NA	0.589626	7.12598e-08	0.612128	1.15073e-30	0.49393	2.19738e-49	NA	NA
ERBB2	5e-10	1.58619e-07	6.2191	Brain_Cerebellum	1.77722e-24	1.03372e-20	10.2106	Whole_Blood	3.53911e-37	6.53178e-33	12.7401	NA	NA	NA	1	1	1	0	3	-1.8048	-6.2191	2.02598	-12.1832	2.22901	-15.3481	NA	NA	0.071106	5e-10	0.0427669	3.81794e-34	0.0258133	3.64982e-53	NA	NA	0.589626	7.12598e-08	0.612128	1.15073e-30	0.533049	2.34282e-49	NA	NA
ERBB2	5e-10	1.58619e-07	6.2191	Brain_Cerebellum	1.77722e-24	1.03372e-20	10.2106	smultixcan	3.53918e-38	3.37623e-34	-8.88178e-16	NA	NA	NA	1	1	1	0	3	-1.8048	-6.2191	2.02598	-12.1832	2.22045e-16	0	NA	NA	0.071106	5e-10	0.0427669	3.81794e-34	0.0274097	7.76188e-56	NA	NA	0.589626	7.12598e-08	0.612128	1.15073e-30	0.512448	7.06522e-52	NA	NA
ERBB2	5e-10	1.58619e-07	6.2191	Brain_Cortex	2.86507e-27	1.13199e-23	-10.8168	Adipose_Subcutaneous	3.53911e-37	3.88134e-33	-12.7401	NA	NA	NA	1	1	1	0	3	-1.8048	-6.2191	-0.62542	14.4941	-2.22901	15.3481	NA	NA	0.071106	5e-10	0.531696	1.32092e-47	0.0258133	3.64982e-53	NA	NA	0.589626	7.12598e-08	0.946486	8.11704e-44	0.51049	1.7857e-49	NA	NA
ERBB2	5e-10	1.58619e-07	6.2191	Brain_Cortex	2.86507e-27	1.13199e-23	-10.8168	Adipose_Visceral_Omentum	3.53911e-37	2.80687e-33	-12.7401	NA	NA	NA	1	1	1	0	3	-1.8048	-6.2191	-0.62542	14.4941	-2.22901	15.3481	NA	NA	0.071106	5e-10	0.531696	1.32092e-47	0.0258133	3.64982e-53	NA	NA	0.589626	7.12598e-08	0.946486	8.11704e-44	0.505796	1.72428e-49	NA	NA
ERBB2	5e-10	1.58619e-07	6.2191	Brain_Cortex	2.86507e-27	1.13199e-23	-10.8168	Adrenal_Gland	3.53911e-37	4.87672e-33	-12.7401	NA	NA	NA	1	1	1	0	3	-1.8048	-6.2191	-0.62542	14.4941	-2.22901	15.3481	NA	NA	0.071106	5e-10	0.531696	1.32092e-47	0.0258133	3.64982e-53	NA	NA	0.589626	7.12598e-08	0.946486	8.11704e-44	0.527264	2.61939e-49	NA	NA
ERBB2	5e-10	1.58619e-07	6.2191	Brain_Cortex	2.86507e-27	1.13199e-23	-10.8168	Artery_Aorta	3.53911e-37	5.42758e-33	-12.7401	NA	NA	NA	1	1	1	0	3	-1.8048	-6.2191	-0.62542	14.4941	-2.22901	15.3481	NA	NA	0.071106	5e-10	0.531696	1.32092e-47	0.0258133	3.64982e-53	NA	NA	0.589626	7.12598e-08	0.946486	8.11704e-44	0.512844	2.33435e-49	NA	NA
ERBB2	5e-10	1.58619e-07	6.2191	Brain_Cortex	2.86507e-27	1.13199e-23	-10.8168	Artery_Coronary	3.53911e-37	1.07872e-32	-12.7401	NA	NA	NA	1	1	1	0	3	-1.8048	-6.2191	-0.62542	14.4941	-2.22901	15.3481	NA	NA	0.071106	5e-10	0.531696	1.32092e-47	0.0258133	3.64982e-53	NA	NA	0.589626	7.12598e-08	0.946486	8.11704e-44	0.507732	2.31756e-49	NA	NA
ERBB2	5e-10	1.58619e-07	6.2191	Brain_Cortex	2.86507e-27	1.13199e-23	-10.8168	Artery_Tibial	6.22011e-37	9.69933e-33	-12.696	NA	NA	NA	1	1	1	0	3	-1.8048	-6.2191	-0.62542	14.4941	-2.19305	15.326	NA	NA	0.071106	5e-10	0.531696	1.32092e-47	0.0283038	5.12346e-53	NA	NA	0.589626	7.12598e-08	0.946486	8.11704e-44	0.53474	4.15295e-49	NA	NA
ERBB2	5e-10	1.58619e-07	6.2191	Brain_Cortex	2.86507e-27	1.13199e-23	-10.8168	Brain_Amygdala	3.53911e-37	6.37818e-33	-12.7401	NA	NA	NA	1	1	1	0	3	-1.8048	-6.2191	-0.62542	14.4941	-2.22901	15.3481	NA	NA	0.071106	5e-10	0.531696	1.32092e-47	0.0258133	3.64982e-53	NA	NA	0.589626	7.12598e-08	0.946486	8.11704e-44	0.548495	3.43594e-49	NA	NA
ERBB2	5e-10	1.58619e-07	6.2191	Brain_Cortex	2.86507e-27	1.13199e-23	-10.8168	Brain_Cerebellum	3.53911e-37	5.45129e-33	12.7401	NA	NA	NA	1	1	1	0	3	-1.8048	-6.2191	-0.62542	14.4941	2.22901	-15.3481	NA	NA	0.071106	5e-10	0.531696	1.32092e-47	0.0258133	3.64982e-53	NA	NA	0.589626	7.12598e-08	0.946486	8.11704e-44	0.509427	3.91407e-49	NA	NA
ERBB2	5e-10	1.58619e-07	6.2191	Brain_Cortex	2.86507e-27	1.13199e-23	-10.8168	Brain_Hippocampus	1.68622e-05	0.00373095	-4.30284	NA	NA	NA	1	1	1	0	3	-1.8048	-6.2191	-0.62542	14.4941	-1.31132	4.58837	NA	NA	0.071106	5e-10	0.531696	1.32092e-47	0.189749	4.46714e-06	NA	NA	0.589626	7.12598e-08	0.946486	8.11704e-44	0.79879	0.000460961	NA	NA
ERBB2	5e-10	1.58619e-07	6.2191	Brain_Cortex	2.86507e-27	1.13199e-23	-10.8168	Brain_Nucleus_accumbens_basal_ganglia	1.68622e-05	0.00297964	-4.30284	NA	NA	NA	1	1	1	0	3	-1.8048	-6.2191	-0.62542	14.4941	-1.31132	3.8588	NA	NA	0.071106	5e-10	0.531696	1.32092e-47	0.189749	0.000113946	NA	NA	0.589626	7.12598e-08	0.946486	8.11704e-44	0.78521	0.0061451	NA	NA
ERBB2	5e-10	1.58619e-07	6.2191	Brain_Cortex	2.86507e-27	1.13199e-23	-10.8168	Colon_Sigmoid	3.53918e-38	3.70257e-34	-12.9185	NA	NA	NA	1	1	1	0	3	-1.8048	-6.2191	-0.62542	14.4941	-2.20563	15.7423	NA	NA	0.071106	5e-10	0.531696	1.32092e-47	0.0274097	7.76188e-56	NA	NA	0.589626	7.12598e-08	0.946486	8.11704e-44	0.522397	8.46433e-52	NA	NA
ERBB2	5e-10	1.58619e-07	6.2191	Brain_Cortex	2.86507e-27	1.13199e-23	-10.8168	Colon_Transverse	3.53911e-37	3.68067e-33	-12.7401	NA	NA	NA	1	1	1	0	3	-1.8048	-6.2191	-0.62542	14.4941	-2.22901	15.3481	NA	NA	0.071106	5e-10	0.531696	1.32092e-47	0.0258133	3.64982e-53	NA	NA	0.589626	7.12598e-08	0.946486	8.11704e-44	0.516556	2.96293e-49	NA	NA
ERBB2	5e-10	1.58619e-07	6.2191	Brain_Cortex	2.86507e-27	1.13199e-23	-10.8168	Esophagus_Gastroesophageal_Junction	3.53911e-37	3.66321e-33	-12.7401	NA	NA	NA	1	1	1	0	3	-1.8048	-6.2191	-0.62542	14.4941	-2.22901	15.3481	NA	NA	0.071106	5e-10	0.531696	1.32092e-47	0.0258133	3.64982e-53	NA	NA	0.589626	7.12598e-08	0.946486	8.11704e-44	0.510406	1.68523e-49	NA	NA
ERBB2	5e-10	1.58619e-07	6.2191	Brain_Cortex	2.86507e-27	1.13199e-23	-10.8168	Esophagus_Mucosa	3.53911e-37	9.93428e-33	-12.7401	NA	NA	NA	1	1	1	0	3	-1.8048	-6.2191	-0.62542	14.4941	-2.22901	15.3481	NA	NA	0.071106	5e-10	0.531696	1.32092e-47	0.0258133	3.64982e-53	NA	NA	0.589626	7.12598e-08	0.946486	8.11704e-44	0.509325	2.67103e-49	NA	NA
ERBB2	5e-10	1.58619e-07	6.2191	Brain_Cortex	2.86507e-27	1.13199e-23	-10.8168	Esophagus_Muscularis	3.53911e-37	2.71591e-33	-12.7401	NA	NA	NA	1	1	1	0	3	-1.8048	-6.2191	-0.62542	14.4941	-2.22901	15.3481	NA	NA	0.071106	5e-10	0.531696	1.32092e-47	0.0258133	3.64982e-53	NA	NA	0.589626	7.12598e-08	0.946486	8.11704e-44	0.501925	1.94213e-49	NA	NA
ERBB2	5e-10	1.58619e-07	6.2191	Brain_Cortex	2.86507e-27	1.13199e-23	-10.8168	Heart_Atrial_Appendage	3.53911e-37	1.62115e-33	12.7401	NA	NA	NA	1	1	1	0	3	-1.8048	-6.2191	-0.62542	14.4941	2.22901	-15.3481	NA	NA	0.071106	5e-10	0.531696	1.32092e-47	0.0258133	3.64982e-53	NA	NA	0.589626	7.12598e-08	0.946486	8.11704e-44	0.501648	1.30728e-49	NA	NA
ERBB2	5e-10	1.58619e-07	6.2191	Brain_Cortex	2.86507e-27	1.13199e-23	-10.8168	Heart_Left_Ventricle	3.53911e-37	3.91337e-33	-12.7401	NA	NA	NA	1	1	1	0	3	-1.8048	-6.2191	-0.62542	14.4941	-2.22901	15.3481	NA	NA	0.071106	5e-10	0.531696	1.32092e-47	0.0258133	3.64982e-53	NA	NA	0.589626	7.12598e-08	0.946486	8.11704e-44	0.512142	1.39995e-49	NA	NA
ERBB2	5e-10	1.58619e-07	6.2191	Brain_Cortex	2.86507e-27	1.13199e-23	-10.8168	Lung	3.53911e-37	3.98964e-33	-12.7401	NA	NA	NA	1	1	1	0	3	-1.8048	-6.2191	-0.62542	14.4941	-2.22901	15.3481	NA	NA	0.071106	5e-10	0.531696	1.32092e-47	0.0258133	3.64982e-53	NA	NA	0.589626	7.12598e-08	0.946486	8.11704e-44	0.492569	2.145e-49	NA	NA
ERBB2	5e-10	1.58619e-07	6.2191	Brain_Cortex	2.86507e-27	1.13199e-23	-10.8168	Minor_Salivary_Gland	3.53918e-38	9.93059e-34	12.9185	NA	NA	NA	1	1	1	0	3	-1.8048	-6.2191	-0.62542	14.4941	2.20563	-15.7423	NA	NA	0.071106	5e-10	0.531696	1.32092e-47	0.0274097	7.76188e-56	NA	NA	0.589626	7.12598e-08	0.946486	8.11704e-44	0.512627	2.27718e-51	NA	NA
ERBB2	5e-10	1.58619e-07	6.2191	Brain_Cortex	2.86507e-27	1.13199e-23	-10.8168	Muscle_Skeletal	3.53911e-37	8.61738e-33	-12.7401	NA	NA	NA	1	1	1	0	3	-1.8048	-6.2191	-0.62542	14.4941	-2.22901	15.3481	NA	NA	0.071106	5e-10	0.531696	1.32092e-47	0.0258133	3.64982e-53	NA	NA	0.589626	7.12598e-08	0.946486	8.11704e-44	0.507166	9.25376e-49	NA	NA
ERBB2	5e-10	1.58619e-07	6.2191	Brain_Cortex	2.86507e-27	1.13199e-23	-10.8168	Ovary	3.53911e-37	1.07635e-32	-12.7401	NA	NA	NA	1	1	1	0	3	-1.8048	-6.2191	-0.62542	14.4941	-2.22901	15.3481	NA	NA	0.071106	5e-10	0.531696	1.32092e-47	0.0258133	3.64982e-53	NA	NA	0.589626	7.12598e-08	0.946486	8.11704e-44	0.508396	2.90188e-49	NA	NA
ERBB2	5e-10	1.58619e-07	6.2191	Brain_Cortex	2.86507e-27	1.13199e-23	-10.8168	Pituitary	3.53911e-37	1.13283e-32	-12.7401	NA	NA	NA	1	1	1	0	3	-1.8048	-6.2191	-0.62542	14.4941	-2.22901	15.3481	NA	NA	0.071106	5e-10	0.531696	1.32092e-47	0.0258133	3.64982e-53	NA	NA	0.589626	7.12598e-08	0.946486	8.11704e-44	0.540409	2.44356e-49	NA	NA
ERBB2	5e-10	1.58619e-07	6.2191	Brain_Cortex	2.86507e-27	1.13199e-23	-10.8168	Prostate	3.53911e-37	1.10955e-32	-12.7401	NA	NA	NA	1	1	1	0	3	-1.8048	-6.2191	-0.62542	14.4941	-2.22901	15.3481	NA	NA	0.071106	5e-10	0.531696	1.32092e-47	0.0258133	3.64982e-53	NA	NA	0.589626	7.12598e-08	0.946486	8.11704e-44	0.517368	5.97038e-49	NA	NA
ERBB2	5e-10	1.58619e-07	6.2191	Brain_Cortex	2.86507e-27	1.13199e-23	-10.8168	Small_Intestine_Terminal_Ileum	3.53911e-37	5.1878e-33	-12.7401	NA	NA	NA	1	1	1	0	3	-1.8048	-6.2191	-0.62542	14.4941	-2.22901	15.3481	NA	NA	0.071106	5e-10	0.531696	1.32092e-47	0.0258133	3.64982e-53	NA	NA	0.589626	7.12598e-08	0.946486	8.11704e-44	0.519182	2.79175e-49	NA	NA
ERBB2	5e-10	1.58619e-07	6.2191	Brain_Cortex	2.86507e-27	1.13199e-23	-10.8168	Spleen	3.53911e-37	5.30017e-33	-12.7401	NA	NA	NA	1	1	1	0	3	-1.8048	-6.2191	-0.62542	14.4941	-2.22901	15.3481	NA	NA	0.071106	5e-10	0.531696	1.32092e-47	0.0258133	3.64982e-53	NA	NA	0.589626	7.12598e-08	0.946486	8.11704e-44	0.516087	2.28172e-49	NA	NA
ERBB2	5e-10	1.58619e-07	6.2191	Brain_Cortex	2.86507e-27	1.13199e-23	-10.8168	Testis	3.53911e-37	1.85003e-32	-12.7401	NA	NA	NA	1	1	1	0	3	-1.8048	-6.2191	-0.62542	14.4941	-2.22901	15.3481	NA	NA	0.071106	5e-10	0.531696	1.32092e-47	0.0258133	3.64982e-53	NA	NA	0.589626	7.12598e-08	0.946486	8.11704e-44	0.547897	6.63769e-49	NA	NA
ERBB2	5e-10	1.58619e-07	6.2191	Brain_Cortex	2.86507e-27	1.13199e-23	-10.8168	Thyroid	3.53911e-37	3.06575e-33	-12.7401	NA	NA	NA	1	1	1	0	3	-1.8048	-6.2191	-0.62542	14.4941	-2.22901	15.3481	NA	NA	0.071106	5e-10	0.531696	1.32092e-47	0.0258133	3.64982e-53	NA	NA	0.589626	7.12598e-08	0.946486	8.11704e-44	0.49393	2.19738e-49	NA	NA
ERBB2	5e-10	1.58619e-07	6.2191	Brain_Cortex	2.86507e-27	1.13199e-23	-10.8168	Whole_Blood	3.53911e-37	6.53178e-33	12.7401	NA	NA	NA	1	1	1	0	3	-1.8048	-6.2191	-0.62542	14.4941	2.22901	-15.3481	NA	NA	0.071106	5e-10	0.531696	1.32092e-47	0.0258133	3.64982e-53	NA	NA	0.589626	7.12598e-08	0.946486	8.11704e-44	0.533049	2.34282e-49	NA	NA
ERBB2	5e-10	1.58619e-07	6.2191	Brain_Cortex	2.86507e-27	1.13199e-23	-10.8168	smultixcan	3.53918e-38	3.37623e-34	-8.88178e-16	NA	NA	NA	1	1	1	0	3	-1.8048	-6.2191	-0.62542	14.4941	2.22045e-16	0	NA	NA	0.071106	5e-10	0.531696	1.32092e-47	0.0274097	7.76188e-56	NA	NA	0.589626	7.12598e-08	0.946486	8.11704e-44	0.512448	7.06522e-52	NA	NA
ERBB2	5e-10	1.58619e-07	6.2191	Brain_Hypothalamus	1.23301e-24	4.60201e-21	-10.246	Adipose_Subcutaneous	3.53911e-37	3.88134e-33	-12.7401	NA	NA	NA	1	1	1	0	3	-1.8048	-6.2191	-0.299179	14.1117	-2.22901	15.3481	NA	NA	0.071106	5e-10	0.764803	3.21921e-45	0.0258133	3.64982e-53	NA	NA	0.589626	7.12598e-08	0.98104	1.87326e-41	0.51049	1.7857e-49	NA	NA
ERBB2	5e-10	1.58619e-07	6.2191	Brain_Hypothalamus	1.23301e-24	4.60201e-21	-10.246	Adipose_Visceral_Omentum	3.53911e-37	2.80687e-33	-12.7401	NA	NA	NA	1	1	1	0	3	-1.8048	-6.2191	-0.299179	14.1117	-2.22901	15.3481	NA	NA	0.071106	5e-10	0.764803	3.21921e-45	0.0258133	3.64982e-53	NA	NA	0.589626	7.12598e-08	0.98104	1.87326e-41	0.505796	1.72428e-49	NA	NA
ERBB2	5e-10	1.58619e-07	6.2191	Brain_Hypothalamus	1.23301e-24	4.60201e-21	-10.246	Adrenal_Gland	3.53911e-37	4.87672e-33	-12.7401	NA	NA	NA	1	1	1	0	3	-1.8048	-6.2191	-0.299179	14.1117	-2.22901	15.3481	NA	NA	0.071106	5e-10	0.764803	3.21921e-45	0.0258133	3.64982e-53	NA	NA	0.589626	7.12598e-08	0.98104	1.87326e-41	0.527264	2.61939e-49	NA	NA
ERBB2	5e-10	1.58619e-07	6.2191	Brain_Hypothalamus	1.23301e-24	4.60201e-21	-10.246	Artery_Aorta	3.53911e-37	5.42758e-33	-12.7401	NA	NA	NA	1	1	1	0	3	-1.8048	-6.2191	-0.299179	14.1117	-2.22901	15.3481	NA	NA	0.071106	5e-10	0.764803	3.21921e-45	0.0258133	3.64982e-53	NA	NA	0.589626	7.12598e-08	0.98104	1.87326e-41	0.512844	2.33435e-49	NA	NA
ERBB2	5e-10	1.58619e-07	6.2191	Brain_Hypothalamus	1.23301e-24	4.60201e-21	-10.246	Artery_Coronary	3.53911e-37	1.07872e-32	-12.7401	NA	NA	NA	1	1	1	0	3	-1.8048	-6.2191	-0.299179	14.1117	-2.22901	15.3481	NA	NA	0.071106	5e-10	0.764803	3.21921e-45	0.0258133	3.64982e-53	NA	NA	0.589626	7.12598e-08	0.98104	1.87326e-41	0.507732	2.31756e-49	NA	NA
ERBB2	5e-10	1.58619e-07	6.2191	Brain_Hypothalamus	1.23301e-24	4.60201e-21	-10.246	Artery_Tibial	6.22011e-37	9.69933e-33	-12.696	NA	NA	NA	1	1	1	0	3	-1.8048	-6.2191	-0.299179	14.1117	-2.19305	15.326	NA	NA	0.071106	5e-10	0.764803	3.21921e-45	0.0283038	5.12346e-53	NA	NA	0.589626	7.12598e-08	0.98104	1.87326e-41	0.53474	4.15295e-49	NA	NA
ERBB2	5e-10	1.58619e-07	6.2191	Brain_Hypothalamus	1.23301e-24	4.60201e-21	-10.246	Brain_Amygdala	3.53911e-37	6.37818e-33	-12.7401	NA	NA	NA	1	1	1	0	3	-1.8048	-6.2191	-0.299179	14.1117	-2.22901	15.3481	NA	NA	0.071106	5e-10	0.764803	3.21921e-45	0.0258133	3.64982e-53	NA	NA	0.589626	7.12598e-08	0.98104	1.87326e-41	0.548495	3.43594e-49	NA	NA
ERBB2	5e-10	1.58619e-07	6.2191	Brain_Hypothalamus	1.23301e-24	4.60201e-21	-10.246	Brain_Cerebellum	3.53911e-37	5.45129e-33	12.7401	NA	NA	NA	1	1	1	0	3	-1.8048	-6.2191	-0.299179	14.1117	2.22901	-15.3481	NA	NA	0.071106	5e-10	0.764803	3.21921e-45	0.0258133	3.64982e-53	NA	NA	0.589626	7.12598e-08	0.98104	1.87326e-41	0.509427	3.91407e-49	NA	NA
ERBB2	5e-10	1.58619e-07	6.2191	Brain_Hypothalamus	1.23301e-24	4.60201e-21	-10.246	Brain_Hippocampus	1.68622e-05	0.00373095	-4.30284	NA	NA	NA	1	1	1	0	3	-1.8048	-6.2191	-0.299179	14.1117	-1.31132	4.58837	NA	NA	0.071106	5e-10	0.764803	3.21921e-45	0.189749	4.46714e-06	NA	NA	0.589626	7.12598e-08	0.98104	1.87326e-41	0.79879	0.000460961	NA	NA
ERBB2	5e-10	1.58619e-07	6.2191	Brain_Hypothalamus	1.23301e-24	4.60201e-21	-10.246	Brain_Nucleus_accumbens_basal_ganglia	1.68622e-05	0.00297964	-4.30284	NA	NA	NA	1	1	1	0	3	-1.8048	-6.2191	-0.299179	14.1117	-1.31132	3.8588	NA	NA	0.071106	5e-10	0.764803	3.21921e-45	0.189749	0.000113946	NA	NA	0.589626	7.12598e-08	0.98104	1.87326e-41	0.78521	0.0061451	NA	NA
ERBB2	5e-10	1.58619e-07	6.2191	Brain_Hypothalamus	1.23301e-24	4.60201e-21	-10.246	Colon_Sigmoid	3.53918e-38	3.70257e-34	-12.9185	NA	NA	NA	1	1	1	0	3	-1.8048	-6.2191	-0.299179	14.1117	-2.20563	15.7423	NA	NA	0.071106	5e-10	0.764803	3.21921e-45	0.0274097	7.76188e-56	NA	NA	0.589626	7.12598e-08	0.98104	1.87326e-41	0.522397	8.46433e-52	NA	NA
ERBB2	5e-10	1.58619e-07	6.2191	Brain_Hypothalamus	1.23301e-24	4.60201e-21	-10.246	Colon_Transverse	3.53911e-37	3.68067e-33	-12.7401	NA	NA	NA	1	1	1	0	3	-1.8048	-6.2191	-0.299179	14.1117	-2.22901	15.3481	NA	NA	0.071106	5e-10	0.764803	3.21921e-45	0.0258133	3.64982e-53	NA	NA	0.589626	7.12598e-08	0.98104	1.87326e-41	0.516556	2.96293e-49	NA	NA
ERBB2	5e-10	1.58619e-07	6.2191	Brain_Hypothalamus	1.23301e-24	4.60201e-21	-10.246	Esophagus_Gastroesophageal_Junction	3.53911e-37	3.66321e-33	-12.7401	NA	NA	NA	1	1	1	0	3	-1.8048	-6.2191	-0.299179	14.1117	-2.22901	15.3481	NA	NA	0.071106	5e-10	0.764803	3.21921e-45	0.0258133	3.64982e-53	NA	NA	0.589626	7.12598e-08	0.98104	1.87326e-41	0.510406	1.68523e-49	NA	NA
ERBB2	5e-10	1.58619e-07	6.2191	Brain_Hypothalamus	1.23301e-24	4.60201e-21	-10.246	Esophagus_Mucosa	3.53911e-37	9.93428e-33	-12.7401	NA	NA	NA	1	1	1	0	3	-1.8048	-6.2191	-0.299179	14.1117	-2.22901	15.3481	NA	NA	0.071106	5e-10	0.764803	3.21921e-45	0.0258133	3.64982e-53	NA	NA	0.589626	7.12598e-08	0.98104	1.87326e-41	0.509325	2.67103e-49	NA	NA
ERBB2	5e-10	1.58619e-07	6.2191	Brain_Hypothalamus	1.23301e-24	4.60201e-21	-10.246	Esophagus_Muscularis	3.53911e-37	2.71591e-33	-12.7401	NA	NA	NA	1	1	1	0	3	-1.8048	-6.2191	-0.299179	14.1117	-2.22901	15.3481	NA	NA	0.071106	5e-10	0.764803	3.21921e-45	0.0258133	3.64982e-53	NA	NA	0.589626	7.12598e-08	0.98104	1.87326e-41	0.501925	1.94213e-49	NA	NA
ERBB2	5e-10	1.58619e-07	6.2191	Brain_Hypothalamus	1.23301e-24	4.60201e-21	-10.246	Heart_Atrial_Appendage	3.53911e-37	1.62115e-33	12.7401	NA	NA	NA	1	1	1	0	3	-1.8048	-6.2191	-0.299179	14.1117	2.22901	-15.3481	NA	NA	0.071106	5e-10	0.764803	3.21921e-45	0.0258133	3.64982e-53	NA	NA	0.589626	7.12598e-08	0.98104	1.87326e-41	0.501648	1.30728e-49	NA	NA
ERBB2	5e-10	1.58619e-07	6.2191	Brain_Hypothalamus	1.23301e-24	4.60201e-21	-10.246	Heart_Left_Ventricle	3.53911e-37	3.91337e-33	-12.7401	NA	NA	NA	1	1	1	0	3	-1.8048	-6.2191	-0.299179	14.1117	-2.22901	15.3481	NA	NA	0.071106	5e-10	0.764803	3.21921e-45	0.0258133	3.64982e-53	NA	NA	0.589626	7.12598e-08	0.98104	1.87326e-41	0.512142	1.39995e-49	NA	NA
ERBB2	5e-10	1.58619e-07	6.2191	Brain_Hypothalamus	1.23301e-24	4.60201e-21	-10.246	Lung	3.53911e-37	3.98964e-33	-12.7401	NA	NA	NA	1	1	1	0	3	-1.8048	-6.2191	-0.299179	14.1117	-2.22901	15.3481	NA	NA	0.071106	5e-10	0.764803	3.21921e-45	0.0258133	3.64982e-53	NA	NA	0.589626	7.12598e-08	0.98104	1.87326e-41	0.492569	2.145e-49	NA	NA
ERBB2	5e-10	1.58619e-07	6.2191	Brain_Hypothalamus	1.23301e-24	4.60201e-21	-10.246	Minor_Salivary_Gland	3.53918e-38	9.93059e-34	12.9185	NA	NA	NA	1	1	1	0	3	-1.8048	-6.2191	-0.299179	14.1117	2.20563	-15.7423	NA	NA	0.071106	5e-10	0.764803	3.21921e-45	0.0274097	7.76188e-56	NA	NA	0.589626	7.12598e-08	0.98104	1.87326e-41	0.512627	2.27718e-51	NA	NA
ERBB2	5e-10	1.58619e-07	6.2191	Brain_Hypothalamus	1.23301e-24	4.60201e-21	-10.246	Muscle_Skeletal	3.53911e-37	8.61738e-33	-12.7401	NA	NA	NA	1	1	1	0	3	-1.8048	-6.2191	-0.299179	14.1117	-2.22901	15.3481	NA	NA	0.071106	5e-10	0.764803	3.21921e-45	0.0258133	3.64982e-53	NA	NA	0.589626	7.12598e-08	0.98104	1.87326e-41	0.507166	9.25376e-49	NA	NA
ERBB2	5e-10	1.58619e-07	6.2191	Brain_Hypothalamus	1.23301e-24	4.60201e-21	-10.246	Ovary	3.53911e-37	1.07635e-32	-12.7401	NA	NA	NA	1	1	1	0	3	-1.8048	-6.2191	-0.299179	14.1117	-2.22901	15.3481	NA	NA	0.071106	5e-10	0.764803	3.21921e-45	0.0258133	3.64982e-53	NA	NA	0.589626	7.12598e-08	0.98104	1.87326e-41	0.508396	2.90188e-49	NA	NA
ERBB2	5e-10	1.58619e-07	6.2191	Brain_Hypothalamus	1.23301e-24	4.60201e-21	-10.246	Pituitary	3.53911e-37	1.13283e-32	-12.7401	NA	NA	NA	1	1	1	0	3	-1.8048	-6.2191	-0.299179	14.1117	-2.22901	15.3481	NA	NA	0.071106	5e-10	0.764803	3.21921e-45	0.0258133	3.64982e-53	NA	NA	0.589626	7.12598e-08	0.98104	1.87326e-41	0.540409	2.44356e-49	NA	NA
ERBB2	5e-10	1.58619e-07	6.2191	Brain_Hypothalamus	1.23301e-24	4.60201e-21	-10.246	Prostate	3.53911e-37	1.10955e-32	-12.7401	NA	NA	NA	1	1	1	0	3	-1.8048	-6.2191	-0.299179	14.1117	-2.22901	15.3481	NA	NA	0.071106	5e-10	0.764803	3.21921e-45	0.0258133	3.64982e-53	NA	NA	0.589626	7.12598e-08	0.98104	1.87326e-41	0.517368	5.97038e-49	NA	NA
ERBB2	5e-10	1.58619e-07	6.2191	Brain_Hypothalamus	1.23301e-24	4.60201e-21	-10.246	Small_Intestine_Terminal_Ileum	3.53911e-37	5.1878e-33	-12.7401	NA	NA	NA	1	1	1	0	3	-1.8048	-6.2191	-0.299179	14.1117	-2.22901	15.3481	NA	NA	0.071106	5e-10	0.764803	3.21921e-45	0.0258133	3.64982e-53	NA	NA	0.589626	7.12598e-08	0.98104	1.87326e-41	0.519182	2.79175e-49	NA	NA
ERBB2	5e-10	1.58619e-07	6.2191	Brain_Hypothalamus	1.23301e-24	4.60201e-21	-10.246	Spleen	3.53911e-37	5.30017e-33	-12.7401	NA	NA	NA	1	1	1	0	3	-1.8048	-6.2191	-0.299179	14.1117	-2.22901	15.3481	NA	NA	0.071106	5e-10	0.764803	3.21921e-45	0.0258133	3.64982e-53	NA	NA	0.589626	7.12598e-08	0.98104	1.87326e-41	0.516087	2.28172e-49	NA	NA
ERBB2	5e-10	1.58619e-07	6.2191	Brain_Hypothalamus	1.23301e-24	4.60201e-21	-10.246	Testis	3.53911e-37	1.85003e-32	-12.7401	NA	NA	NA	1	1	1	0	3	-1.8048	-6.2191	-0.299179	14.1117	-2.22901	15.3481	NA	NA	0.071106	5e-10	0.764803	3.21921e-45	0.0258133	3.64982e-53	NA	NA	0.589626	7.12598e-08	0.98104	1.87326e-41	0.547897	6.63769e-49	NA	NA
ERBB2	5e-10	1.58619e-07	6.2191	Brain_Hypothalamus	1.23301e-24	4.60201e-21	-10.246	Thyroid	3.53911e-37	3.06575e-33	-12.7401	NA	NA	NA	1	1	1	0	3	-1.8048	-6.2191	-0.299179	14.1117	-2.22901	15.3481	NA	NA	0.071106	5e-10	0.764803	3.21921e-45	0.0258133	3.64982e-53	NA	NA	0.589626	7.12598e-08	0.98104	1.87326e-41	0.49393	2.19738e-49	NA	NA
ERBB2	5e-10	1.58619e-07	6.2191	Brain_Hypothalamus	1.23301e-24	4.60201e-21	-10.246	Whole_Blood	3.53911e-37	6.53178e-33	12.7401	NA	NA	NA	1	1	1	0	3	-1.8048	-6.2191	-0.299179	14.1117	2.22901	-15.3481	NA	NA	0.071106	5e-10	0.764803	3.21921e-45	0.0258133	3.64982e-53	NA	NA	0.589626	7.12598e-08	0.98104	1.87326e-41	0.533049	2.34282e-49	NA	NA
ERBB2	5e-10	1.58619e-07	6.2191	Brain_Hypothalamus	1.23301e-24	4.60201e-21	-10.246	smultixcan	3.53918e-38	3.37623e-34	-8.88178e-16	NA	NA	NA	1	1	1	0	3	-1.8048	-6.2191	-0.299179	14.1117	2.22045e-16	0	NA	NA	0.071106	5e-10	0.764803	3.21921e-45	0.0274097	7.76188e-56	NA	NA	0.589626	7.12598e-08	0.98104	1.87326e-41	0.512448	7.06522e-52	NA	NA
ERBB2	5e-10	1.58619e-07	6.2191	Brain_Spinal_cord_cervical_c-1	9.87312e-33	3.48488e-29	-11.9151	Adipose_Subcutaneous	3.53911e-37	3.88134e-33	-12.7401	NA	NA	NA	1	1	1	0	3	-1.8048	-6.2191	-1.63055	14.9156	-2.22901	15.3481	NA	NA	0.071106	5e-10	0.102985	2.60922e-50	0.0258133	3.64982e-53	NA	NA	0.589626	7.12598e-08	0.722918	1.43455e-46	0.51049	1.7857e-49	NA	NA
ERBB2	5e-10	1.58619e-07	6.2191	Brain_Spinal_cord_cervical_c-1	9.87312e-33	3.48488e-29	-11.9151	Adipose_Visceral_Omentum	3.53911e-37	2.80687e-33	-12.7401	NA	NA	NA	1	1	1	0	3	-1.8048	-6.2191	-1.63055	14.9156	-2.22901	15.3481	NA	NA	0.071106	5e-10	0.102985	2.60922e-50	0.0258133	3.64982e-53	NA	NA	0.589626	7.12598e-08	0.722918	1.43455e-46	0.505796	1.72428e-49	NA	NA
ERBB2	5e-10	1.58619e-07	6.2191	Brain_Spinal_cord_cervical_c-1	9.87312e-33	3.48488e-29	-11.9151	Adrenal_Gland	3.53911e-37	4.87672e-33	-12.7401	NA	NA	NA	1	1	1	0	3	-1.8048	-6.2191	-1.63055	14.9156	-2.22901	15.3481	NA	NA	0.071106	5e-10	0.102985	2.60922e-50	0.0258133	3.64982e-53	NA	NA	0.589626	7.12598e-08	0.722918	1.43455e-46	0.527264	2.61939e-49	NA	NA
ERBB2	5e-10	1.58619e-07	6.2191	Brain_Spinal_cord_cervical_c-1	9.87312e-33	3.48488e-29	-11.9151	Artery_Aorta	3.53911e-37	5.42758e-33	-12.7401	NA	NA	NA	1	1	1	0	3	-1.8048	-6.2191	-1.63055	14.9156	-2.22901	15.3481	NA	NA	0.071106	5e-10	0.102985	2.60922e-50	0.0258133	3.64982e-53	NA	NA	0.589626	7.12598e-08	0.722918	1.43455e-46	0.512844	2.33435e-49	NA	NA
ERBB2	5e-10	1.58619e-07	6.2191	Brain_Spinal_cord_cervical_c-1	9.87312e-33	3.48488e-29	-11.9151	Artery_Coronary	3.53911e-37	1.07872e-32	-12.7401	NA	NA	NA	1	1	1	0	3	-1.8048	-6.2191	-1.63055	14.9156	-2.22901	15.3481	NA	NA	0.071106	5e-10	0.102985	2.60922e-50	0.0258133	3.64982e-53	NA	NA	0.589626	7.12598e-08	0.722918	1.43455e-46	0.507732	2.31756e-49	NA	NA
ERBB2	5e-10	1.58619e-07	6.2191	Brain_Spinal_cord_cervical_c-1	9.87312e-33	3.48488e-29	-11.9151	Artery_Tibial	6.22011e-37	9.69933e-33	-12.696	NA	NA	NA	1	1	1	0	3	-1.8048	-6.2191	-1.63055	14.9156	-2.19305	15.326	NA	NA	0.071106	5e-10	0.102985	2.60922e-50	0.0283038	5.12346e-53	NA	NA	0.589626	7.12598e-08	0.722918	1.43455e-46	0.53474	4.15295e-49	NA	NA
ERBB2	5e-10	1.58619e-07	6.2191	Brain_Spinal_cord_cervical_c-1	9.87312e-33	3.48488e-29	-11.9151	Brain_Amygdala	3.53911e-37	6.37818e-33	-12.7401	NA	NA	NA	1	1	1	0	3	-1.8048	-6.2191	-1.63055	14.9156	-2.22901	15.3481	NA	NA	0.071106	5e-10	0.102985	2.60922e-50	0.0258133	3.64982e-53	NA	NA	0.589626	7.12598e-08	0.722918	1.43455e-46	0.548495	3.43594e-49	NA	NA
ERBB2	5e-10	1.58619e-07	6.2191	Brain_Spinal_cord_cervical_c-1	9.87312e-33	3.48488e-29	-11.9151	Brain_Cerebellum	3.53911e-37	5.45129e-33	12.7401	NA	NA	NA	1	1	1	0	3	-1.8048	-6.2191	-1.63055	14.9156	2.22901	-15.3481	NA	NA	0.071106	5e-10	0.102985	2.60922e-50	0.0258133	3.64982e-53	NA	NA	0.589626	7.12598e-08	0.722918	1.43455e-46	0.509427	3.91407e-49	NA	NA
ERBB2	5e-10	1.58619e-07	6.2191	Brain_Spinal_cord_cervical_c-1	9.87312e-33	3.48488e-29	-11.9151	Brain_Hippocampus	1.68622e-05	0.00373095	-4.30284	NA	NA	NA	1	1	1	0	3	-1.8048	-6.2191	-1.63055	14.9156	-1.31132	4.58837	NA	NA	0.071106	5e-10	0.102985	2.60922e-50	0.189749	4.46714e-06	NA	NA	0.589626	7.12598e-08	0.722918	1.43455e-46	0.79879	0.000460961	NA	NA
ERBB2	5e-10	1.58619e-07	6.2191	Brain_Spinal_cord_cervical_c-1	9.87312e-33	3.48488e-29	-11.9151	Brain_Nucleus_accumbens_basal_ganglia	1.68622e-05	0.00297964	-4.30284	NA	NA	NA	1	1	1	0	3	-1.8048	-6.2191	-1.63055	14.9156	-1.31132	3.8588	NA	NA	0.071106	5e-10	0.102985	2.60922e-50	0.189749	0.000113946	NA	NA	0.589626	7.12598e-08	0.722918	1.43455e-46	0.78521	0.0061451	NA	NA
ERBB2	5e-10	1.58619e-07	6.2191	Brain_Spinal_cord_cervical_c-1	9.87312e-33	3.48488e-29	-11.9151	Colon_Sigmoid	3.53918e-38	3.70257e-34	-12.9185	NA	NA	NA	1	1	1	0	3	-1.8048	-6.2191	-1.63055	14.9156	-2.20563	15.7423	NA	NA	0.071106	5e-10	0.102985	2.60922e-50	0.0274097	7.76188e-56	NA	NA	0.589626	7.12598e-08	0.722918	1.43455e-46	0.522397	8.46433e-52	NA	NA
ERBB2	5e-10	1.58619e-07	6.2191	Brain_Spinal_cord_cervical_c-1	9.87312e-33	3.48488e-29	-11.9151	Colon_Transverse	3.53911e-37	3.68067e-33	-12.7401	NA	NA	NA	1	1	1	0	3	-1.8048	-6.2191	-1.63055	14.9156	-2.22901	15.3481	NA	NA	0.071106	5e-10	0.102985	2.60922e-50	0.0258133	3.64982e-53	NA	NA	0.589626	7.12598e-08	0.722918	1.43455e-46	0.516556	2.96293e-49	NA	NA
ERBB2	5e-10	1.58619e-07	6.2191	Brain_Spinal_cord_cervical_c-1	9.87312e-33	3.48488e-29	-11.9151	Esophagus_Gastroesophageal_Junction	3.53911e-37	3.66321e-33	-12.7401	NA	NA	NA	1	1	1	0	3	-1.8048	-6.2191	-1.63055	14.9156	-2.22901	15.3481	NA	NA	0.071106	5e-10	0.102985	2.60922e-50	0.0258133	3.64982e-53	NA	NA	0.589626	7.12598e-08	0.722918	1.43455e-46	0.510406	1.68523e-49	NA	NA
ERBB2	5e-10	1.58619e-07	6.2191	Brain_Spinal_cord_cervical_c-1	9.87312e-33	3.48488e-29	-11.9151	Esophagus_Mucosa	3.53911e-37	9.93428e-33	-12.7401	NA	NA	NA	1	1	1	0	3	-1.8048	-6.2191	-1.63055	14.9156	-2.22901	15.3481	NA	NA	0.071106	5e-10	0.102985	2.60922e-50	0.0258133	3.64982e-53	NA	NA	0.589626	7.12598e-08	0.722918	1.43455e-46	0.509325	2.67103e-49	NA	NA
ERBB2	5e-10	1.58619e-07	6.2191	Brain_Spinal_cord_cervical_c-1	9.87312e-33	3.48488e-29	-11.9151	Esophagus_Muscularis	3.53911e-37	2.71591e-33	-12.7401	NA	NA	NA	1	1	1	0	3	-1.8048	-6.2191	-1.63055	14.9156	-2.22901	15.3481	NA	NA	0.071106	5e-10	0.102985	2.60922e-50	0.0258133	3.64982e-53	NA	NA	0.589626	7.12598e-08	0.722918	1.43455e-46	0.501925	1.94213e-49	NA	NA
ERBB2	5e-10	1.58619e-07	6.2191	Brain_Spinal_cord_cervical_c-1	9.87312e-33	3.48488e-29	-11.9151	Heart_Atrial_Appendage	3.53911e-37	1.62115e-33	12.7401	NA	NA	NA	1	1	1	0	3	-1.8048	-6.2191	-1.63055	14.9156	2.22901	-15.3481	NA	NA	0.071106	5e-10	0.102985	2.60922e-50	0.0258133	3.64982e-53	NA	NA	0.589626	7.12598e-08	0.722918	1.43455e-46	0.501648	1.30728e-49	NA	NA
ERBB2	5e-10	1.58619e-07	6.2191	Brain_Spinal_cord_cervical_c-1	9.87312e-33	3.48488e-29	-11.9151	Heart_Left_Ventricle	3.53911e-37	3.91337e-33	-12.7401	NA	NA	NA	1	1	1	0	3	-1.8048	-6.2191	-1.63055	14.9156	-2.22901	15.3481	NA	NA	0.071106	5e-10	0.102985	2.60922e-50	0.0258133	3.64982e-53	NA	NA	0.589626	7.12598e-08	0.722918	1.43455e-46	0.512142	1.39995e-49	NA	NA
ERBB2	5e-10	1.58619e-07	6.2191	Brain_Spinal_cord_cervical_c-1	9.87312e-33	3.48488e-29	-11.9151	Lung	3.53911e-37	3.98964e-33	-12.7401	NA	NA	NA	1	1	1	0	3	-1.8048	-6.2191	-1.63055	14.9156	-2.22901	15.3481	NA	NA	0.071106	5e-10	0.102985	2.60922e-50	0.0258133	3.64982e-53	NA	NA	0.589626	7.12598e-08	0.722918	1.43455e-46	0.492569	2.145e-49	NA	NA
ERBB2	5e-10	1.58619e-07	6.2191	Brain_Spinal_cord_cervical_c-1	9.87312e-33	3.48488e-29	-11.9151	Minor_Salivary_Gland	3.53918e-38	9.93059e-34	12.9185	NA	NA	NA	1	1	1	0	3	-1.8048	-6.2191	-1.63055	14.9156	2.20563	-15.7423	NA	NA	0.071106	5e-10	0.102985	2.60922e-50	0.0274097	7.76188e-56	NA	NA	0.589626	7.12598e-08	0.722918	1.43455e-46	0.512627	2.27718e-51	NA	NA
ERBB2	5e-10	1.58619e-07	6.2191	Brain_Spinal_cord_cervical_c-1	9.87312e-33	3.48488e-29	-11.9151	Muscle_Skeletal	3.53911e-37	8.61738e-33	-12.7401	NA	NA	NA	1	1	1	0	3	-1.8048	-6.2191	-1.63055	14.9156	-2.22901	15.3481	NA	NA	0.071106	5e-10	0.102985	2.60922e-50	0.0258133	3.64982e-53	NA	NA	0.589626	7.12598e-08	0.722918	1.43455e-46	0.507166	9.25376e-49	NA	NA
ERBB2	5e-10	1.58619e-07	6.2191	Brain_Spinal_cord_cervical_c-1	9.87312e-33	3.48488e-29	-11.9151	Ovary	3.53911e-37	1.07635e-32	-12.7401	NA	NA	NA	1	1	1	0	3	-1.8048	-6.2191	-1.63055	14.9156	-2.22901	15.3481	NA	NA	0.071106	5e-10	0.102985	2.60922e-50	0.0258133	3.64982e-53	NA	NA	0.589626	7.12598e-08	0.722918	1.43455e-46	0.508396	2.90188e-49	NA	NA
ERBB2	5e-10	1.58619e-07	6.2191	Brain_Spinal_cord_cervical_c-1	9.87312e-33	3.48488e-29	-11.9151	Pituitary	3.53911e-37	1.13283e-32	-12.7401	NA	NA	NA	1	1	1	0	3	-1.8048	-6.2191	-1.63055	14.9156	-2.22901	15.3481	NA	NA	0.071106	5e-10	0.102985	2.60922e-50	0.0258133	3.64982e-53	NA	NA	0.589626	7.12598e-08	0.722918	1.43455e-46	0.540409	2.44356e-49	NA	NA
ERBB2	5e-10	1.58619e-07	6.2191	Brain_Spinal_cord_cervical_c-1	9.87312e-33	3.48488e-29	-11.9151	Prostate	3.53911e-37	1.10955e-32	-12.7401	NA	NA	NA	1	1	1	0	3	-1.8048	-6.2191	-1.63055	14.9156	-2.22901	15.3481	NA	NA	0.071106	5e-10	0.102985	2.60922e-50	0.0258133	3.64982e-53	NA	NA	0.589626	7.12598e-08	0.722918	1.43455e-46	0.517368	5.97038e-49	NA	NA
ERBB2	5e-10	1.58619e-07	6.2191	Brain_Spinal_cord_cervical_c-1	9.87312e-33	3.48488e-29	-11.9151	Small_Intestine_Terminal_Ileum	3.53911e-37	5.1878e-33	-12.7401	NA	NA	NA	1	1	1	0	3	-1.8048	-6.2191	-1.63055	14.9156	-2.22901	15.3481	NA	NA	0.071106	5e-10	0.102985	2.60922e-50	0.0258133	3.64982e-53	NA	NA	0.589626	7.12598e-08	0.722918	1.43455e-46	0.519182	2.79175e-49	NA	NA
ERBB2	5e-10	1.58619e-07	6.2191	Brain_Spinal_cord_cervical_c-1	9.87312e-33	3.48488e-29	-11.9151	Spleen	3.53911e-37	5.30017e-33	-12.7401	NA	NA	NA	1	1	1	0	3	-1.8048	-6.2191	-1.63055	14.9156	-2.22901	15.3481	NA	NA	0.071106	5e-10	0.102985	2.60922e-50	0.0258133	3.64982e-53	NA	NA	0.589626	7.12598e-08	0.722918	1.43455e-46	0.516087	2.28172e-49	NA	NA
ERBB2	5e-10	1.58619e-07	6.2191	Brain_Spinal_cord_cervical_c-1	9.87312e-33	3.48488e-29	-11.9151	Testis	3.53911e-37	1.85003e-32	-12.7401	NA	NA	NA	1	1	1	0	3	-1.8048	-6.2191	-1.63055	14.9156	-2.22901	15.3481	NA	NA	0.071106	5e-10	0.102985	2.60922e-50	0.0258133	3.64982e-53	NA	NA	0.589626	7.12598e-08	0.722918	1.43455e-46	0.547897	6.63769e-49	NA	NA
ERBB2	5e-10	1.58619e-07	6.2191	Brain_Spinal_cord_cervical_c-1	9.87312e-33	3.48488e-29	-11.9151	Thyroid	3.53911e-37	3.06575e-33	-12.7401	NA	NA	NA	1	1	1	0	3	-1.8048	-6.2191	-1.63055	14.9156	-2.22901	15.3481	NA	NA	0.071106	5e-10	0.102985	2.60922e-50	0.0258133	3.64982e-53	NA	NA	0.589626	7.12598e-08	0.722918	1.43455e-46	0.49393	2.19738e-49	NA	NA
ERBB2	5e-10	1.58619e-07	6.2191	Brain_Spinal_cord_cervical_c-1	9.87312e-33	3.48488e-29	-11.9151	Whole_Blood	3.53911e-37	6.53178e-33	12.7401	NA	NA	NA	1	1	1	0	3	-1.8048	-6.2191	-1.63055	14.9156	2.22901	-15.3481	NA	NA	0.071106	5e-10	0.102985	2.60922e-50	0.0258133	3.64982e-53	NA	NA	0.589626	7.12598e-08	0.722918	1.43455e-46	0.533049	2.34282e-49	NA	NA
ERBB2	5e-10	1.58619e-07	6.2191	Brain_Spinal_cord_cervical_c-1	9.87312e-33	3.48488e-29	-11.9151	smultixcan	3.53918e-38	3.37623e-34	-8.88178e-16	NA	NA	NA	1	1	1	0	3	-1.8048	-6.2191	-1.63055	14.9156	2.22045e-16	0	NA	NA	0.071106	5e-10	0.102985	2.60922e-50	0.0274097	7.76188e-56	NA	NA	0.589626	7.12598e-08	0.722918	1.43455e-46	0.512448	7.06522e-52	NA	NA
ERBB2	5e-10	1.58619e-07	6.2191	Brain_Substantia_nigra	3.89572e-24	7.95117e-21	-10.1342	Adipose_Subcutaneous	3.53911e-37	3.88134e-33	-12.7401	NA	NA	NA	1	1	1	0	3	-1.8048	-6.2191	-0.345917	13.8121	-2.22901	15.3481	NA	NA	0.071106	5e-10	0.729405	2.15383e-43	0.0258133	3.64982e-53	NA	NA	0.589626	7.12598e-08	0.967431	7.59801e-40	0.51049	1.7857e-49	NA	NA
ERBB2	5e-10	1.58619e-07	6.2191	Brain_Substantia_nigra	3.89572e-24	7.95117e-21	-10.1342	Adipose_Visceral_Omentum	3.53911e-37	2.80687e-33	-12.7401	NA	NA	NA	1	1	1	0	3	-1.8048	-6.2191	-0.345917	13.8121	-2.22901	15.3481	NA	NA	0.071106	5e-10	0.729405	2.15383e-43	0.0258133	3.64982e-53	NA	NA	0.589626	7.12598e-08	0.967431	7.59801e-40	0.505796	1.72428e-49	NA	NA
ERBB2	5e-10	1.58619e-07	6.2191	Brain_Substantia_nigra	3.89572e-24	7.95117e-21	-10.1342	Adrenal_Gland	3.53911e-37	4.87672e-33	-12.7401	NA	NA	NA	1	1	1	0	3	-1.8048	-6.2191	-0.345917	13.8121	-2.22901	15.3481	NA	NA	0.071106	5e-10	0.729405	2.15383e-43	0.0258133	3.64982e-53	NA	NA	0.589626	7.12598e-08	0.967431	7.59801e-40	0.527264	2.61939e-49	NA	NA
ERBB2	5e-10	1.58619e-07	6.2191	Brain_Substantia_nigra	3.89572e-24	7.95117e-21	-10.1342	Artery_Aorta	3.53911e-37	5.42758e-33	-12.7401	NA	NA	NA	1	1	1	0	3	-1.8048	-6.2191	-0.345917	13.8121	-2.22901	15.3481	NA	NA	0.071106	5e-10	0.729405	2.15383e-43	0.0258133	3.64982e-53	NA	NA	0.589626	7.12598e-08	0.967431	7.59801e-40	0.512844	2.33435e-49	NA	NA
ERBB2	5e-10	1.58619e-07	6.2191	Brain_Substantia_nigra	3.89572e-24	7.95117e-21	-10.1342	Artery_Coronary	3.53911e-37	1.07872e-32	-12.7401	NA	NA	NA	1	1	1	0	3	-1.8048	-6.2191	-0.345917	13.8121	-2.22901	15.3481	NA	NA	0.071106	5e-10	0.729405	2.15383e-43	0.0258133	3.64982e-53	NA	NA	0.589626	7.12598e-08	0.967431	7.59801e-40	0.507732	2.31756e-49	NA	NA
ERBB2	5e-10	1.58619e-07	6.2191	Brain_Substantia_nigra	3.89572e-24	7.95117e-21	-10.1342	Artery_Tibial	6.22011e-37	9.69933e-33	-12.696	NA	NA	NA	1	1	1	0	3	-1.8048	-6.2191	-0.345917	13.8121	-2.19305	15.326	NA	NA	0.071106	5e-10	0.729405	2.15383e-43	0.0283038	5.12346e-53	NA	NA	0.589626	7.12598e-08	0.967431	7.59801e-40	0.53474	4.15295e-49	NA	NA
ERBB2	5e-10	1.58619e-07	6.2191	Brain_Substantia_nigra	3.89572e-24	7.95117e-21	-10.1342	Brain_Amygdala	3.53911e-37	6.37818e-33	-12.7401	NA	NA	NA	1	1	1	0	3	-1.8048	-6.2191	-0.345917	13.8121	-2.22901	15.3481	NA	NA	0.071106	5e-10	0.729405	2.15383e-43	0.0258133	3.64982e-53	NA	NA	0.589626	7.12598e-08	0.967431	7.59801e-40	0.548495	3.43594e-49	NA	NA
ERBB2	5e-10	1.58619e-07	6.2191	Brain_Substantia_nigra	3.89572e-24	7.95117e-21	-10.1342	Brain_Cerebellum	3.53911e-37	5.45129e-33	12.7401	NA	NA	NA	1	1	1	0	3	-1.8048	-6.2191	-0.345917	13.8121	2.22901	-15.3481	NA	NA	0.071106	5e-10	0.729405	2.15383e-43	0.0258133	3.64982e-53	NA	NA	0.589626	7.12598e-08	0.967431	7.59801e-40	0.509427	3.91407e-49	NA	NA
ERBB2	5e-10	1.58619e-07	6.2191	Brain_Substantia_nigra	3.89572e-24	7.95117e-21	-10.1342	Brain_Hippocampus	1.68622e-05	0.00373095	-4.30284	NA	NA	NA	1	1	1	0	3	-1.8048	-6.2191	-0.345917	13.8121	-1.31132	4.58837	NA	NA	0.071106	5e-10	0.729405	2.15383e-43	0.189749	4.46714e-06	NA	NA	0.589626	7.12598e-08	0.967431	7.59801e-40	0.79879	0.000460961	NA	NA
ERBB2	5e-10	1.58619e-07	6.2191	Brain_Substantia_nigra	3.89572e-24	7.95117e-21	-10.1342	Brain_Nucleus_accumbens_basal_ganglia	1.68622e-05	0.00297964	-4.30284	NA	NA	NA	1	1	1	0	3	-1.8048	-6.2191	-0.345917	13.8121	-1.31132	3.8588	NA	NA	0.071106	5e-10	0.729405	2.15383e-43	0.189749	0.000113946	NA	NA	0.589626	7.12598e-08	0.967431	7.59801e-40	0.78521	0.0061451	NA	NA
ERBB2	5e-10	1.58619e-07	6.2191	Brain_Substantia_nigra	3.89572e-24	7.95117e-21	-10.1342	Colon_Sigmoid	3.53918e-38	3.70257e-34	-12.9185	NA	NA	NA	1	1	1	0	3	-1.8048	-6.2191	-0.345917	13.8121	-2.20563	15.7423	NA	NA	0.071106	5e-10	0.729405	2.15383e-43	0.0274097	7.76188e-56	NA	NA	0.589626	7.12598e-08	0.967431	7.59801e-40	0.522397	8.46433e-52	NA	NA
ERBB2	5e-10	1.58619e-07	6.2191	Brain_Substantia_nigra	3.89572e-24	7.95117e-21	-10.1342	Colon_Transverse	3.53911e-37	3.68067e-33	-12.7401	NA	NA	NA	1	1	1	0	3	-1.8048	-6.2191	-0.345917	13.8121	-2.22901	15.3481	NA	NA	0.071106	5e-10	0.729405	2.15383e-43	0.0258133	3.64982e-53	NA	NA	0.589626	7.12598e-08	0.967431	7.59801e-40	0.516556	2.96293e-49	NA	NA
ERBB2	5e-10	1.58619e-07	6.2191	Brain_Substantia_nigra	3.89572e-24	7.95117e-21	-10.1342	Esophagus_Gastroesophageal_Junction	3.53911e-37	3.66321e-33	-12.7401	NA	NA	NA	1	1	1	0	3	-1.8048	-6.2191	-0.345917	13.8121	-2.22901	15.3481	NA	NA	0.071106	5e-10	0.729405	2.15383e-43	0.0258133	3.64982e-53	NA	NA	0.589626	7.12598e-08	0.967431	7.59801e-40	0.510406	1.68523e-49	NA	NA
ERBB2	5e-10	1.58619e-07	6.2191	Brain_Substantia_nigra	3.89572e-24	7.95117e-21	-10.1342	Esophagus_Mucosa	3.53911e-37	9.93428e-33	-12.7401	NA	NA	NA	1	1	1	0	3	-1.8048	-6.2191	-0.345917	13.8121	-2.22901	15.3481	NA	NA	0.071106	5e-10	0.729405	2.15383e-43	0.0258133	3.64982e-53	NA	NA	0.589626	7.12598e-08	0.967431	7.59801e-40	0.509325	2.67103e-49	NA	NA
ERBB2	5e-10	1.58619e-07	6.2191	Brain_Substantia_nigra	3.89572e-24	7.95117e-21	-10.1342	Esophagus_Muscularis	3.53911e-37	2.71591e-33	-12.7401	NA	NA	NA	1	1	1	0	3	-1.8048	-6.2191	-0.345917	13.8121	-2.22901	15.3481	NA	NA	0.071106	5e-10	0.729405	2.15383e-43	0.0258133	3.64982e-53	NA	NA	0.589626	7.12598e-08	0.967431	7.59801e-40	0.501925	1.94213e-49	NA	NA
ERBB2	5e-10	1.58619e-07	6.2191	Brain_Substantia_nigra	3.89572e-24	7.95117e-21	-10.1342	Heart_Atrial_Appendage	3.53911e-37	1.62115e-33	12.7401	NA	NA	NA	1	1	1	0	3	-1.8048	-6.2191	-0.345917	13.8121	2.22901	-15.3481	NA	NA	0.071106	5e-10	0.729405	2.15383e-43	0.0258133	3.64982e-53	NA	NA	0.589626	7.12598e-08	0.967431	7.59801e-40	0.501648	1.30728e-49	NA	NA
ERBB2	5e-10	1.58619e-07	6.2191	Brain_Substantia_nigra	3.89572e-24	7.95117e-21	-10.1342	Heart_Left_Ventricle	3.53911e-37	3.91337e-33	-12.7401	NA	NA	NA	1	1	1	0	3	-1.8048	-6.2191	-0.345917	13.8121	-2.22901	15.3481	NA	NA	0.071106	5e-10	0.729405	2.15383e-43	0.0258133	3.64982e-53	NA	NA	0.589626	7.12598e-08	0.967431	7.59801e-40	0.512142	1.39995e-49	NA	NA
ERBB2	5e-10	1.58619e-07	6.2191	Brain_Substantia_nigra	3.89572e-24	7.95117e-21	-10.1342	Lung	3.53911e-37	3.98964e-33	-12.7401	NA	NA	NA	1	1	1	0	3	-1.8048	-6.2191	-0.345917	13.8121	-2.22901	15.3481	NA	NA	0.071106	5e-10	0.729405	2.15383e-43	0.0258133	3.64982e-53	NA	NA	0.589626	7.12598e-08	0.967431	7.59801e-40	0.492569	2.145e-49	NA	NA
ERBB2	5e-10	1.58619e-07	6.2191	Brain_Substantia_nigra	3.89572e-24	7.95117e-21	-10.1342	Minor_Salivary_Gland	3.53918e-38	9.93059e-34	12.9185	NA	NA	NA	1	1	1	0	3	-1.8048	-6.2191	-0.345917	13.8121	2.20563	-15.7423	NA	NA	0.071106	5e-10	0.729405	2.15383e-43	0.0274097	7.76188e-56	NA	NA	0.589626	7.12598e-08	0.967431	7.59801e-40	0.512627	2.27718e-51	NA	NA
ERBB2	5e-10	1.58619e-07	6.2191	Brain_Substantia_nigra	3.89572e-24	7.95117e-21	-10.1342	Muscle_Skeletal	3.53911e-37	8.61738e-33	-12.7401	NA	NA	NA	1	1	1	0	3	-1.8048	-6.2191	-0.345917	13.8121	-2.22901	15.3481	NA	NA	0.071106	5e-10	0.729405	2.15383e-43	0.0258133	3.64982e-53	NA	NA	0.589626	7.12598e-08	0.967431	7.59801e-40	0.507166	9.25376e-49	NA	NA
ERBB2	5e-10	1.58619e-07	6.2191	Brain_Substantia_nigra	3.89572e-24	7.95117e-21	-10.1342	Ovary	3.53911e-37	1.07635e-32	-12.7401	NA	NA	NA	1	1	1	0	3	-1.8048	-6.2191	-0.345917	13.8121	-2.22901	15.3481	NA	NA	0.071106	5e-10	0.729405	2.15383e-43	0.0258133	3.64982e-53	NA	NA	0.589626	7.12598e-08	0.967431	7.59801e-40	0.508396	2.90188e-49	NA	NA
ERBB2	5e-10	1.58619e-07	6.2191	Brain_Substantia_nigra	3.89572e-24	7.95117e-21	-10.1342	Pituitary	3.53911e-37	1.13283e-32	-12.7401	NA	NA	NA	1	1	1	0	3	-1.8048	-6.2191	-0.345917	13.8121	-2.22901	15.3481	NA	NA	0.071106	5e-10	0.729405	2.15383e-43	0.0258133	3.64982e-53	NA	NA	0.589626	7.12598e-08	0.967431	7.59801e-40	0.540409	2.44356e-49	NA	NA
ERBB2	5e-10	1.58619e-07	6.2191	Brain_Substantia_nigra	3.89572e-24	7.95117e-21	-10.1342	Prostate	3.53911e-37	1.10955e-32	-12.7401	NA	NA	NA	1	1	1	0	3	-1.8048	-6.2191	-0.345917	13.8121	-2.22901	15.3481	NA	NA	0.071106	5e-10	0.729405	2.15383e-43	0.0258133	3.64982e-53	NA	NA	0.589626	7.12598e-08	0.967431	7.59801e-40	0.517368	5.97038e-49	NA	NA
ERBB2	5e-10	1.58619e-07	6.2191	Brain_Substantia_nigra	3.89572e-24	7.95117e-21	-10.1342	Small_Intestine_Terminal_Ileum	3.53911e-37	5.1878e-33	-12.7401	NA	NA	NA	1	1	1	0	3	-1.8048	-6.2191	-0.345917	13.8121	-2.22901	15.3481	NA	NA	0.071106	5e-10	0.729405	2.15383e-43	0.0258133	3.64982e-53	NA	NA	0.589626	7.12598e-08	0.967431	7.59801e-40	0.519182	2.79175e-49	NA	NA
ERBB2	5e-10	1.58619e-07	6.2191	Brain_Substantia_nigra	3.89572e-24	7.95117e-21	-10.1342	Spleen	3.53911e-37	5.30017e-33	-12.7401	NA	NA	NA	1	1	1	0	3	-1.8048	-6.2191	-0.345917	13.8121	-2.22901	15.3481	NA	NA	0.071106	5e-10	0.729405	2.15383e-43	0.0258133	3.64982e-53	NA	NA	0.589626	7.12598e-08	0.967431	7.59801e-40	0.516087	2.28172e-49	NA	NA
ERBB2	5e-10	1.58619e-07	6.2191	Brain_Substantia_nigra	3.89572e-24	7.95117e-21	-10.1342	Testis	3.53911e-37	1.85003e-32	-12.7401	NA	NA	NA	1	1	1	0	3	-1.8048	-6.2191	-0.345917	13.8121	-2.22901	15.3481	NA	NA	0.071106	5e-10	0.729405	2.15383e-43	0.0258133	3.64982e-53	NA	NA	0.589626	7.12598e-08	0.967431	7.59801e-40	0.547897	6.63769e-49	NA	NA
ERBB2	5e-10	1.58619e-07	6.2191	Brain_Substantia_nigra	3.89572e-24	7.95117e-21	-10.1342	Thyroid	3.53911e-37	3.06575e-33	-12.7401	NA	NA	NA	1	1	1	0	3	-1.8048	-6.2191	-0.345917	13.8121	-2.22901	15.3481	NA	NA	0.071106	5e-10	0.729405	2.15383e-43	0.0258133	3.64982e-53	NA	NA	0.589626	7.12598e-08	0.967431	7.59801e-40	0.49393	2.19738e-49	NA	NA
ERBB2	5e-10	1.58619e-07	6.2191	Brain_Substantia_nigra	3.89572e-24	7.95117e-21	-10.1342	Whole_Blood	3.53911e-37	6.53178e-33	12.7401	NA	NA	NA	1	1	1	0	3	-1.8048	-6.2191	-0.345917	13.8121	2.22901	-15.3481	NA	NA	0.071106	5e-10	0.729405	2.15383e-43	0.0258133	3.64982e-53	NA	NA	0.589626	7.12598e-08	0.967431	7.59801e-40	0.533049	2.34282e-49	NA	NA
ERBB2	5e-10	1.58619e-07	6.2191	Brain_Substantia_nigra	3.89572e-24	7.95117e-21	-10.1342	smultixcan	3.53918e-38	3.37623e-34	-8.88178e-16	NA	NA	NA	1	1	1	0	3	-1.8048	-6.2191	-0.345917	13.8121	2.22045e-16	0	NA	NA	0.071106	5e-10	0.729405	2.15383e-43	0.0274097	7.76188e-56	NA	NA	0.589626	7.12598e-08	0.967431	7.59801e-40	0.512448	7.06522e-52	NA	NA
ERBB2	5e-10	1.58619e-07	6.2191	Cells_Cultured_fibroblasts	4.99918e-28	8.53431e-25	10.9757	Adipose_Subcutaneous	3.53911e-37	3.88134e-33	-12.7401	NA	NA	NA	1	1	1	0	3	-1.8048	-6.2191	1.97144	-13.2927	-2.22901	15.3481	NA	NA	0.071106	5e-10	0.0486736	2.55283e-40	0.0258133	3.64982e-53	NA	NA	0.589626	7.12598e-08	0.637454	7.85568e-37	0.51049	1.7857e-49	NA	NA
ERBB2	5e-10	1.58619e-07	6.2191	Cells_Cultured_fibroblasts	4.99918e-28	8.53431e-25	10.9757	Adipose_Visceral_Omentum	3.53911e-37	2.80687e-33	-12.7401	NA	NA	NA	1	1	1	0	3	-1.8048	-6.2191	1.97144	-13.2927	-2.22901	15.3481	NA	NA	0.071106	5e-10	0.0486736	2.55283e-40	0.0258133	3.64982e-53	NA	NA	0.589626	7.12598e-08	0.637454	7.85568e-37	0.505796	1.72428e-49	NA	NA
ERBB2	5e-10	1.58619e-07	6.2191	Cells_Cultured_fibroblasts	4.99918e-28	8.53431e-25	10.9757	Adrenal_Gland	3.53911e-37	4.87672e-33	-12.7401	NA	NA	NA	1	1	1	0	3	-1.8048	-6.2191	1.97144	-13.2927	-2.22901	15.3481	NA	NA	0.071106	5e-10	0.0486736	2.55283e-40	0.0258133	3.64982e-53	NA	NA	0.589626	7.12598e-08	0.637454	7.85568e-37	0.527264	2.61939e-49	NA	NA
ERBB2	5e-10	1.58619e-07	6.2191	Cells_Cultured_fibroblasts	4.99918e-28	8.53431e-25	10.9757	Artery_Aorta	3.53911e-37	5.42758e-33	-12.7401	NA	NA	NA	1	1	1	0	3	-1.8048	-6.2191	1.97144	-13.2927	-2.22901	15.3481	NA	NA	0.071106	5e-10	0.0486736	2.55283e-40	0.0258133	3.64982e-53	NA	NA	0.589626	7.12598e-08	0.637454	7.85568e-37	0.512844	2.33435e-49	NA	NA
ERBB2	5e-10	1.58619e-07	6.2191	Cells_Cultured_fibroblasts	4.99918e-28	8.53431e-25	10.9757	Artery_Coronary	3.53911e-37	1.07872e-32	-12.7401	NA	NA	NA	1	1	1	0	3	-1.8048	-6.2191	1.97144	-13.2927	-2.22901	15.3481	NA	NA	0.071106	5e-10	0.0486736	2.55283e-40	0.0258133	3.64982e-53	NA	NA	0.589626	7.12598e-08	0.637454	7.85568e-37	0.507732	2.31756e-49	NA	NA
ERBB2	5e-10	1.58619e-07	6.2191	Cells_Cultured_fibroblasts	4.99918e-28	8.53431e-25	10.9757	Artery_Tibial	6.22011e-37	9.69933e-33	-12.696	NA	NA	NA	1	1	1	0	3	-1.8048	-6.2191	1.97144	-13.2927	-2.19305	15.326	NA	NA	0.071106	5e-10	0.0486736	2.55283e-40	0.0283038	5.12346e-53	NA	NA	0.589626	7.12598e-08	0.637454	7.85568e-37	0.53474	4.15295e-49	NA	NA
ERBB2	5e-10	1.58619e-07	6.2191	Cells_Cultured_fibroblasts	4.99918e-28	8.53431e-25	10.9757	Brain_Amygdala	3.53911e-37	6.37818e-33	-12.7401	NA	NA	NA	1	1	1	0	3	-1.8048	-6.2191	1.97144	-13.2927	-2.22901	15.3481	NA	NA	0.071106	5e-10	0.0486736	2.55283e-40	0.0258133	3.64982e-53	NA	NA	0.589626	7.12598e-08	0.637454	7.85568e-37	0.548495	3.43594e-49	NA	NA
ERBB2	5e-10	1.58619e-07	6.2191	Cells_Cultured_fibroblasts	4.99918e-28	8.53431e-25	10.9757	Brain_Cerebellum	3.53911e-37	5.45129e-33	12.7401	NA	NA	NA	1	1	1	0	3	-1.8048	-6.2191	1.97144	-13.2927	2.22901	-15.3481	NA	NA	0.071106	5e-10	0.0486736	2.55283e-40	0.0258133	3.64982e-53	NA	NA	0.589626	7.12598e-08	0.637454	7.85568e-37	0.509427	3.91407e-49	NA	NA
ERBB2	5e-10	1.58619e-07	6.2191	Cells_Cultured_fibroblasts	4.99918e-28	8.53431e-25	10.9757	Brain_Hippocampus	1.68622e-05	0.00373095	-4.30284	NA	NA	NA	1	1	1	0	3	-1.8048	-6.2191	1.97144	-13.2927	-1.31132	4.58837	NA	NA	0.071106	5e-10	0.0486736	2.55283e-40	0.189749	4.46714e-06	NA	NA	0.589626	7.12598e-08	0.637454	7.85568e-37	0.79879	0.000460961	NA	NA
ERBB2	5e-10	1.58619e-07	6.2191	Cells_Cultured_fibroblasts	4.99918e-28	8.53431e-25	10.9757	Brain_Nucleus_accumbens_basal_ganglia	1.68622e-05	0.00297964	-4.30284	NA	NA	NA	1	1	1	0	3	-1.8048	-6.2191	1.97144	-13.2927	-1.31132	3.8588	NA	NA	0.071106	5e-10	0.0486736	2.55283e-40	0.189749	0.000113946	NA	NA	0.589626	7.12598e-08	0.637454	7.85568e-37	0.78521	0.0061451	NA	NA
ERBB2	5e-10	1.58619e-07	6.2191	Cells_Cultured_fibroblasts	4.99918e-28	8.53431e-25	10.9757	Colon_Sigmoid	3.53918e-38	3.70257e-34	-12.9185	NA	NA	NA	1	1	1	0	3	-1.8048	-6.2191	1.97144	-13.2927	-2.20563	15.7423	NA	NA	0.071106	5e-10	0.0486736	2.55283e-40	0.0274097	7.76188e-56	NA	NA	0.589626	7.12598e-08	0.637454	7.85568e-37	0.522397	8.46433e-52	NA	NA
ERBB2	5e-10	1.58619e-07	6.2191	Cells_Cultured_fibroblasts	4.99918e-28	8.53431e-25	10.9757	Colon_Transverse	3.53911e-37	3.68067e-33	-12.7401	NA	NA	NA	1	1	1	0	3	-1.8048	-6.2191	1.97144	-13.2927	-2.22901	15.3481	NA	NA	0.071106	5e-10	0.0486736	2.55283e-40	0.0258133	3.64982e-53	NA	NA	0.589626	7.12598e-08	0.637454	7.85568e-37	0.516556	2.96293e-49	NA	NA
ERBB2	5e-10	1.58619e-07	6.2191	Cells_Cultured_fibroblasts	4.99918e-28	8.53431e-25	10.9757	Esophagus_Gastroesophageal_Junction	3.53911e-37	3.66321e-33	-12.7401	NA	NA	NA	1	1	1	0	3	-1.8048	-6.2191	1.97144	-13.2927	-2.22901	15.3481	NA	NA	0.071106	5e-10	0.0486736	2.55283e-40	0.0258133	3.64982e-53	NA	NA	0.589626	7.12598e-08	0.637454	7.85568e-37	0.510406	1.68523e-49	NA	NA
ERBB2	5e-10	1.58619e-07	6.2191	Cells_Cultured_fibroblasts	4.99918e-28	8.53431e-25	10.9757	Esophagus_Mucosa	3.53911e-37	9.93428e-33	-12.7401	NA	NA	NA	1	1	1	0	3	-1.8048	-6.2191	1.97144	-13.2927	-2.22901	15.3481	NA	NA	0.071106	5e-10	0.0486736	2.55283e-40	0.0258133	3.64982e-53	NA	NA	0.589626	7.12598e-08	0.637454	7.85568e-37	0.509325	2.67103e-49	NA	NA
ERBB2	5e-10	1.58619e-07	6.2191	Cells_Cultured_fibroblasts	4.99918e-28	8.53431e-25	10.9757	Esophagus_Muscularis	3.53911e-37	2.71591e-33	-12.7401	NA	NA	NA	1	1	1	0	3	-1.8048	-6.2191	1.97144	-13.2927	-2.22901	15.3481	NA	NA	0.071106	5e-10	0.0486736	2.55283e-40	0.0258133	3.64982e-53	NA	NA	0.589626	7.12598e-08	0.637454	7.85568e-37	0.501925	1.94213e-49	NA	NA
ERBB2	5e-10	1.58619e-07	6.2191	Cells_Cultured_fibroblasts	4.99918e-28	8.53431e-25	10.9757	Heart_Atrial_Appendage	3.53911e-37	1.62115e-33	12.7401	NA	NA	NA	1	1	1	0	3	-1.8048	-6.2191	1.97144	-13.2927	2.22901	-15.3481	NA	NA	0.071106	5e-10	0.0486736	2.55283e-40	0.0258133	3.64982e-53	NA	NA	0.589626	7.12598e-08	0.637454	7.85568e-37	0.501648	1.30728e-49	NA	NA
ERBB2	5e-10	1.58619e-07	6.2191	Cells_Cultured_fibroblasts	4.99918e-28	8.53431e-25	10.9757	Heart_Left_Ventricle	3.53911e-37	3.91337e-33	-12.7401	NA	NA	NA	1	1	1	0	3	-1.8048	-6.2191	1.97144	-13.2927	-2.22901	15.3481	NA	NA	0.071106	5e-10	0.0486736	2.55283e-40	0.0258133	3.64982e-53	NA	NA	0.589626	7.12598e-08	0.637454	7.85568e-37	0.512142	1.39995e-49	NA	NA
ERBB2	5e-10	1.58619e-07	6.2191	Cells_Cultured_fibroblasts	4.99918e-28	8.53431e-25	10.9757	Lung	3.53911e-37	3.98964e-33	-12.7401	NA	NA	NA	1	1	1	0	3	-1.8048	-6.2191	1.97144	-13.2927	-2.22901	15.3481	NA	NA	0.071106	5e-10	0.0486736	2.55283e-40	0.0258133	3.64982e-53	NA	NA	0.589626	7.12598e-08	0.637454	7.85568e-37	0.492569	2.145e-49	NA	NA
ERBB2	5e-10	1.58619e-07	6.2191	Cells_Cultured_fibroblasts	4.99918e-28	8.53431e-25	10.9757	Minor_Salivary_Gland	3.53918e-38	9.93059e-34	12.9185	NA	NA	NA	1	1	1	0	3	-1.8048	-6.2191	1.97144	-13.2927	2.20563	-15.7423	NA	NA	0.071106	5e-10	0.0486736	2.55283e-40	0.0274097	7.76188e-56	NA	NA	0.589626	7.12598e-08	0.637454	7.85568e-37	0.512627	2.27718e-51	NA	NA
ERBB2	5e-10	1.58619e-07	6.2191	Cells_Cultured_fibroblasts	4.99918e-28	8.53431e-25	10.9757	Muscle_Skeletal	3.53911e-37	8.61738e-33	-12.7401	NA	NA	NA	1	1	1	0	3	-1.8048	-6.2191	1.97144	-13.2927	-2.22901	15.3481	NA	NA	0.071106	5e-10	0.0486736	2.55283e-40	0.0258133	3.64982e-53	NA	NA	0.589626	7.12598e-08	0.637454	7.85568e-37	0.507166	9.25376e-49	NA	NA
ERBB2	5e-10	1.58619e-07	6.2191	Cells_Cultured_fibroblasts	4.99918e-28	8.53431e-25	10.9757	Ovary	3.53911e-37	1.07635e-32	-12.7401	NA	NA	NA	1	1	1	0	3	-1.8048	-6.2191	1.97144	-13.2927	-2.22901	15.3481	NA	NA	0.071106	5e-10	0.0486736	2.55283e-40	0.0258133	3.64982e-53	NA	NA	0.589626	7.12598e-08	0.637454	7.85568e-37	0.508396	2.90188e-49	NA	NA
ERBB2	5e-10	1.58619e-07	6.2191	Cells_Cultured_fibroblasts	4.99918e-28	8.53431e-25	10.9757	Pituitary	3.53911e-37	1.13283e-32	-12.7401	NA	NA	NA	1	1	1	0	3	-1.8048	-6.2191	1.97144	-13.2927	-2.22901	15.3481	NA	NA	0.071106	5e-10	0.0486736	2.55283e-40	0.0258133	3.64982e-53	NA	NA	0.589626	7.12598e-08	0.637454	7.85568e-37	0.540409	2.44356e-49	NA	NA
ERBB2	5e-10	1.58619e-07	6.2191	Cells_Cultured_fibroblasts	4.99918e-28	8.53431e-25	10.9757	Prostate	3.53911e-37	1.10955e-32	-12.7401	NA	NA	NA	1	1	1	0	3	-1.8048	-6.2191	1.97144	-13.2927	-2.22901	15.3481	NA	NA	0.071106	5e-10	0.0486736	2.55283e-40	0.0258133	3.64982e-53	NA	NA	0.589626	7.12598e-08	0.637454	7.85568e-37	0.517368	5.97038e-49	NA	NA
ERBB2	5e-10	1.58619e-07	6.2191	Cells_Cultured_fibroblasts	4.99918e-28	8.53431e-25	10.9757	Small_Intestine_Terminal_Ileum	3.53911e-37	5.1878e-33	-12.7401	NA	NA	NA	1	1	1	0	3	-1.8048	-6.2191	1.97144	-13.2927	-2.22901	15.3481	NA	NA	0.071106	5e-10	0.0486736	2.55283e-40	0.0258133	3.64982e-53	NA	NA	0.589626	7.12598e-08	0.637454	7.85568e-37	0.519182	2.79175e-49	NA	NA
ERBB2	5e-10	1.58619e-07	6.2191	Cells_Cultured_fibroblasts	4.99918e-28	8.53431e-25	10.9757	Spleen	3.53911e-37	5.30017e-33	-12.7401	NA	NA	NA	1	1	1	0	3	-1.8048	-6.2191	1.97144	-13.2927	-2.22901	15.3481	NA	NA	0.071106	5e-10	0.0486736	2.55283e-40	0.0258133	3.64982e-53	NA	NA	0.589626	7.12598e-08	0.637454	7.85568e-37	0.516087	2.28172e-49	NA	NA
ERBB2	5e-10	1.58619e-07	6.2191	Cells_Cultured_fibroblasts	4.99918e-28	8.53431e-25	10.9757	Testis	3.53911e-37	1.85003e-32	-12.7401	NA	NA	NA	1	1	1	0	3	-1.8048	-6.2191	1.97144	-13.2927	-2.22901	15.3481	NA	NA	0.071106	5e-10	0.0486736	2.55283e-40	0.0258133	3.64982e-53	NA	NA	0.589626	7.12598e-08	0.637454	7.85568e-37	0.547897	6.63769e-49	NA	NA
ERBB2	5e-10	1.58619e-07	6.2191	Cells_Cultured_fibroblasts	4.99918e-28	8.53431e-25	10.9757	Thyroid	3.53911e-37	3.06575e-33	-12.7401	NA	NA	NA	1	1	1	0	3	-1.8048	-6.2191	1.97144	-13.2927	-2.22901	15.3481	NA	NA	0.071106	5e-10	0.0486736	2.55283e-40	0.0258133	3.64982e-53	NA	NA	0.589626	7.12598e-08	0.637454	7.85568e-37	0.49393	2.19738e-49	NA	NA
ERBB2	5e-10	1.58619e-07	6.2191	Cells_Cultured_fibroblasts	4.99918e-28	8.53431e-25	10.9757	Whole_Blood	3.53911e-37	6.53178e-33	12.7401	NA	NA	NA	1	1	1	0	3	-1.8048	-6.2191	1.97144	-13.2927	2.22901	-15.3481	NA	NA	0.071106	5e-10	0.0486736	2.55283e-40	0.0258133	3.64982e-53	NA	NA	0.589626	7.12598e-08	0.637454	7.85568e-37	0.533049	2.34282e-49	NA	NA
ERBB2	5e-10	1.58619e-07	6.2191	Cells_Cultured_fibroblasts	4.99918e-28	8.53431e-25	10.9757	smultixcan	3.53918e-38	3.37623e-34	-8.88178e-16	NA	NA	NA	1	1	1	0	3	-1.8048	-6.2191	1.97144	-13.2927	2.22045e-16	0	NA	NA	0.071106	5e-10	0.0486736	2.55283e-40	0.0274097	7.76188e-56	NA	NA	0.589626	7.12598e-08	0.637454	7.85568e-37	0.512448	7.06522e-52	NA	NA
ERBB2	5e-10	1.58619e-07	6.2191	Cells_EBV-transformed_lymphocytes	8.92784e-29	2.99321e-25	-11.1304	Adipose_Subcutaneous	3.53911e-37	3.88134e-33	-12.7401	NA	NA	NA	1	1	1	0	3	-1.8048	-6.2191	-0.780396	14.7815	-2.22901	15.3481	NA	NA	0.071106	5e-10	0.435158	1.92925e-49	0.0258133	3.64982e-53	NA	NA	0.589626	7.12598e-08	0.916837	1.00678e-45	0.51049	1.7857e-49	NA	NA
ERBB2	5e-10	1.58619e-07	6.2191	Cells_EBV-transformed_lymphocytes	8.92784e-29	2.99321e-25	-11.1304	Adipose_Visceral_Omentum	3.53911e-37	2.80687e-33	-12.7401	NA	NA	NA	1	1	1	0	3	-1.8048	-6.2191	-0.780396	14.7815	-2.22901	15.3481	NA	NA	0.071106	5e-10	0.435158	1.92925e-49	0.0258133	3.64982e-53	NA	NA	0.589626	7.12598e-08	0.916837	1.00678e-45	0.505796	1.72428e-49	NA	NA
ERBB2	5e-10	1.58619e-07	6.2191	Cells_EBV-transformed_lymphocytes	8.92784e-29	2.99321e-25	-11.1304	Adrenal_Gland	3.53911e-37	4.87672e-33	-12.7401	NA	NA	NA	1	1	1	0	3	-1.8048	-6.2191	-0.780396	14.7815	-2.22901	15.3481	NA	NA	0.071106	5e-10	0.435158	1.92925e-49	0.0258133	3.64982e-53	NA	NA	0.589626	7.12598e-08	0.916837	1.00678e-45	0.527264	2.61939e-49	NA	NA
ERBB2	5e-10	1.58619e-07	6.2191	Cells_EBV-transformed_lymphocytes	8.92784e-29	2.99321e-25	-11.1304	Artery_Aorta	3.53911e-37	5.42758e-33	-12.7401	NA	NA	NA	1	1	1	0	3	-1.8048	-6.2191	-0.780396	14.7815	-2.22901	15.3481	NA	NA	0.071106	5e-10	0.435158	1.92925e-49	0.0258133	3.64982e-53	NA	NA	0.589626	7.12598e-08	0.916837	1.00678e-45	0.512844	2.33435e-49	NA	NA
ERBB2	5e-10	1.58619e-07	6.2191	Cells_EBV-transformed_lymphocytes	8.92784e-29	2.99321e-25	-11.1304	Artery_Coronary	3.53911e-37	1.07872e-32	-12.7401	NA	NA	NA	1	1	1	0	3	-1.8048	-6.2191	-0.780396	14.7815	-2.22901	15.3481	NA	NA	0.071106	5e-10	0.435158	1.92925e-49	0.0258133	3.64982e-53	NA	NA	0.589626	7.12598e-08	0.916837	1.00678e-45	0.507732	2.31756e-49	NA	NA
ERBB2	5e-10	1.58619e-07	6.2191	Cells_EBV-transformed_lymphocytes	8.92784e-29	2.99321e-25	-11.1304	Artery_Tibial	6.22011e-37	9.69933e-33	-12.696	NA	NA	NA	1	1	1	0	3	-1.8048	-6.2191	-0.780396	14.7815	-2.19305	15.326	NA	NA	0.071106	5e-10	0.435158	1.92925e-49	0.0283038	5.12346e-53	NA	NA	0.589626	7.12598e-08	0.916837	1.00678e-45	0.53474	4.15295e-49	NA	NA
ERBB2	5e-10	1.58619e-07	6.2191	Cells_EBV-transformed_lymphocytes	8.92784e-29	2.99321e-25	-11.1304	Brain_Amygdala	3.53911e-37	6.37818e-33	-12.7401	NA	NA	NA	1	1	1	0	3	-1.8048	-6.2191	-0.780396	14.7815	-2.22901	15.3481	NA	NA	0.071106	5e-10	0.435158	1.92925e-49	0.0258133	3.64982e-53	NA	NA	0.589626	7.12598e-08	0.916837	1.00678e-45	0.548495	3.43594e-49	NA	NA
ERBB2	5e-10	1.58619e-07	6.2191	Cells_EBV-transformed_lymphocytes	8.92784e-29	2.99321e-25	-11.1304	Brain_Cerebellum	3.53911e-37	5.45129e-33	12.7401	NA	NA	NA	1	1	1	0	3	-1.8048	-6.2191	-0.780396	14.7815	2.22901	-15.3481	NA	NA	0.071106	5e-10	0.435158	1.92925e-49	0.0258133	3.64982e-53	NA	NA	0.589626	7.12598e-08	0.916837	1.00678e-45	0.509427	3.91407e-49	NA	NA
ERBB2	5e-10	1.58619e-07	6.2191	Cells_EBV-transformed_lymphocytes	8.92784e-29	2.99321e-25	-11.1304	Brain_Hippocampus	1.68622e-05	0.00373095	-4.30284	NA	NA	NA	1	1	1	0	3	-1.8048	-6.2191	-0.780396	14.7815	-1.31132	4.58837	NA	NA	0.071106	5e-10	0.435158	1.92925e-49	0.189749	4.46714e-06	NA	NA	0.589626	7.12598e-08	0.916837	1.00678e-45	0.79879	0.000460961	NA	NA
ERBB2	5e-10	1.58619e-07	6.2191	Cells_EBV-transformed_lymphocytes	8.92784e-29	2.99321e-25	-11.1304	Brain_Nucleus_accumbens_basal_ganglia	1.68622e-05	0.00297964	-4.30284	NA	NA	NA	1	1	1	0	3	-1.8048	-6.2191	-0.780396	14.7815	-1.31132	3.8588	NA	NA	0.071106	5e-10	0.435158	1.92925e-49	0.189749	0.000113946	NA	NA	0.589626	7.12598e-08	0.916837	1.00678e-45	0.78521	0.0061451	NA	NA
ERBB2	5e-10	1.58619e-07	6.2191	Cells_EBV-transformed_lymphocytes	8.92784e-29	2.99321e-25	-11.1304	Colon_Sigmoid	3.53918e-38	3.70257e-34	-12.9185	NA	NA	NA	1	1	1	0	3	-1.8048	-6.2191	-0.780396	14.7815	-2.20563	15.7423	NA	NA	0.071106	5e-10	0.435158	1.92925e-49	0.0274097	7.76188e-56	NA	NA	0.589626	7.12598e-08	0.916837	1.00678e-45	0.522397	8.46433e-52	NA	NA
ERBB2	5e-10	1.58619e-07	6.2191	Cells_EBV-transformed_lymphocytes	8.92784e-29	2.99321e-25	-11.1304	Colon_Transverse	3.53911e-37	3.68067e-33	-12.7401	NA	NA	NA	1	1	1	0	3	-1.8048	-6.2191	-0.780396	14.7815	-2.22901	15.3481	NA	NA	0.071106	5e-10	0.435158	1.92925e-49	0.0258133	3.64982e-53	NA	NA	0.589626	7.12598e-08	0.916837	1.00678e-45	0.516556	2.96293e-49	NA	NA
ERBB2	5e-10	1.58619e-07	6.2191	Cells_EBV-transformed_lymphocytes	8.92784e-29	2.99321e-25	-11.1304	Esophagus_Gastroesophageal_Junction	3.53911e-37	3.66321e-33	-12.7401	NA	NA	NA	1	1	1	0	3	-1.8048	-6.2191	-0.780396	14.7815	-2.22901	15.3481	NA	NA	0.071106	5e-10	0.435158	1.92925e-49	0.0258133	3.64982e-53	NA	NA	0.589626	7.12598e-08	0.916837	1.00678e-45	0.510406	1.68523e-49	NA	NA
ERBB2	5e-10	1.58619e-07	6.2191	Cells_EBV-transformed_lymphocytes	8.92784e-29	2.99321e-25	-11.1304	Esophagus_Mucosa	3.53911e-37	9.93428e-33	-12.7401	NA	NA	NA	1	1	1	0	3	-1.8048	-6.2191	-0.780396	14.7815	-2.22901	15.3481	NA	NA	0.071106	5e-10	0.435158	1.92925e-49	0.0258133	3.64982e-53	NA	NA	0.589626	7.12598e-08	0.916837	1.00678e-45	0.509325	2.67103e-49	NA	NA
ERBB2	5e-10	1.58619e-07	6.2191	Cells_EBV-transformed_lymphocytes	8.92784e-29	2.99321e-25	-11.1304	Esophagus_Muscularis	3.53911e-37	2.71591e-33	-12.7401	NA	NA	NA	1	1	1	0	3	-1.8048	-6.2191	-0.780396	14.7815	-2.22901	15.3481	NA	NA	0.071106	5e-10	0.435158	1.92925e-49	0.0258133	3.64982e-53	NA	NA	0.589626	7.12598e-08	0.916837	1.00678e-45	0.501925	1.94213e-49	NA	NA
ERBB2	5e-10	1.58619e-07	6.2191	Cells_EBV-transformed_lymphocytes	8.92784e-29	2.99321e-25	-11.1304	Heart_Atrial_Appendage	3.53911e-37	1.62115e-33	12.7401	NA	NA	NA	1	1	1	0	3	-1.8048	-6.2191	-0.780396	14.7815	2.22901	-15.3481	NA	NA	0.071106	5e-10	0.435158	1.92925e-49	0.0258133	3.64982e-53	NA	NA	0.589626	7.12598e-08	0.916837	1.00678e-45	0.501648	1.30728e-49	NA	NA
ERBB2	5e-10	1.58619e-07	6.2191	Cells_EBV-transformed_lymphocytes	8.92784e-29	2.99321e-25	-11.1304	Heart_Left_Ventricle	3.53911e-37	3.91337e-33	-12.7401	NA	NA	NA	1	1	1	0	3	-1.8048	-6.2191	-0.780396	14.7815	-2.22901	15.3481	NA	NA	0.071106	5e-10	0.435158	1.92925e-49	0.0258133	3.64982e-53	NA	NA	0.589626	7.12598e-08	0.916837	1.00678e-45	0.512142	1.39995e-49	NA	NA
ERBB2	5e-10	1.58619e-07	6.2191	Cells_EBV-transformed_lymphocytes	8.92784e-29	2.99321e-25	-11.1304	Lung	3.53911e-37	3.98964e-33	-12.7401	NA	NA	NA	1	1	1	0	3	-1.8048	-6.2191	-0.780396	14.7815	-2.22901	15.3481	NA	NA	0.071106	5e-10	0.435158	1.92925e-49	0.0258133	3.64982e-53	NA	NA	0.589626	7.12598e-08	0.916837	1.00678e-45	0.492569	2.145e-49	NA	NA
ERBB2	5e-10	1.58619e-07	6.2191	Cells_EBV-transformed_lymphocytes	8.92784e-29	2.99321e-25	-11.1304	Minor_Salivary_Gland	3.53918e-38	9.93059e-34	12.9185	NA	NA	NA	1	1	1	0	3	-1.8048	-6.2191	-0.780396	14.7815	2.20563	-15.7423	NA	NA	0.071106	5e-10	0.435158	1.92925e-49	0.0274097	7.76188e-56	NA	NA	0.589626	7.12598e-08	0.916837	1.00678e-45	0.512627	2.27718e-51	NA	NA
ERBB2	5e-10	1.58619e-07	6.2191	Cells_EBV-transformed_lymphocytes	8.92784e-29	2.99321e-25	-11.1304	Muscle_Skeletal	3.53911e-37	8.61738e-33	-12.7401	NA	NA	NA	1	1	1	0	3	-1.8048	-6.2191	-0.780396	14.7815	-2.22901	15.3481	NA	NA	0.071106	5e-10	0.435158	1.92925e-49	0.0258133	3.64982e-53	NA	NA	0.589626	7.12598e-08	0.916837	1.00678e-45	0.507166	9.25376e-49	NA	NA
ERBB2	5e-10	1.58619e-07	6.2191	Cells_EBV-transformed_lymphocytes	8.92784e-29	2.99321e-25	-11.1304	Ovary	3.53911e-37	1.07635e-32	-12.7401	NA	NA	NA	1	1	1	0	3	-1.8048	-6.2191	-0.780396	14.7815	-2.22901	15.3481	NA	NA	0.071106	5e-10	0.435158	1.92925e-49	0.0258133	3.64982e-53	NA	NA	0.589626	7.12598e-08	0.916837	1.00678e-45	0.508396	2.90188e-49	NA	NA
ERBB2	5e-10	1.58619e-07	6.2191	Cells_EBV-transformed_lymphocytes	8.92784e-29	2.99321e-25	-11.1304	Pituitary	3.53911e-37	1.13283e-32	-12.7401	NA	NA	NA	1	1	1	0	3	-1.8048	-6.2191	-0.780396	14.7815	-2.22901	15.3481	NA	NA	0.071106	5e-10	0.435158	1.92925e-49	0.0258133	3.64982e-53	NA	NA	0.589626	7.12598e-08	0.916837	1.00678e-45	0.540409	2.44356e-49	NA	NA
ERBB2	5e-10	1.58619e-07	6.2191	Cells_EBV-transformed_lymphocytes	8.92784e-29	2.99321e-25	-11.1304	Prostate	3.53911e-37	1.10955e-32	-12.7401	NA	NA	NA	1	1	1	0	3	-1.8048	-6.2191	-0.780396	14.7815	-2.22901	15.3481	NA	NA	0.071106	5e-10	0.435158	1.92925e-49	0.0258133	3.64982e-53	NA	NA	0.589626	7.12598e-08	0.916837	1.00678e-45	0.517368	5.97038e-49	NA	NA
ERBB2	5e-10	1.58619e-07	6.2191	Cells_EBV-transformed_lymphocytes	8.92784e-29	2.99321e-25	-11.1304	Small_Intestine_Terminal_Ileum	3.53911e-37	5.1878e-33	-12.7401	NA	NA	NA	1	1	1	0	3	-1.8048	-6.2191	-0.780396	14.7815	-2.22901	15.3481	NA	NA	0.071106	5e-10	0.435158	1.92925e-49	0.0258133	3.64982e-53	NA	NA	0.589626	7.12598e-08	0.916837	1.00678e-45	0.519182	2.79175e-49	NA	NA
ERBB2	5e-10	1.58619e-07	6.2191	Cells_EBV-transformed_lymphocytes	8.92784e-29	2.99321e-25	-11.1304	Spleen	3.53911e-37	5.30017e-33	-12.7401	NA	NA	NA	1	1	1	0	3	-1.8048	-6.2191	-0.780396	14.7815	-2.22901	15.3481	NA	NA	0.071106	5e-10	0.435158	1.92925e-49	0.0258133	3.64982e-53	NA	NA	0.589626	7.12598e-08	0.916837	1.00678e-45	0.516087	2.28172e-49	NA	NA
ERBB2	5e-10	1.58619e-07	6.2191	Cells_EBV-transformed_lymphocytes	8.92784e-29	2.99321e-25	-11.1304	Testis	3.53911e-37	1.85003e-32	-12.7401	NA	NA	NA	1	1	1	0	3	-1.8048	-6.2191	-0.780396	14.7815	-2.22901	15.3481	NA	NA	0.071106	5e-10	0.435158	1.92925e-49	0.0258133	3.64982e-53	NA	NA	0.589626	7.12598e-08	0.916837	1.00678e-45	0.547897	6.63769e-49	NA	NA
ERBB2	5e-10	1.58619e-07	6.2191	Cells_EBV-transformed_lymphocytes	8.92784e-29	2.99321e-25	-11.1304	Thyroid	3.53911e-37	3.06575e-33	-12.7401	NA	NA	NA	1	1	1	0	3	-1.8048	-6.2191	-0.780396	14.7815	-2.22901	15.3481	NA	NA	0.071106	5e-10	0.435158	1.92925e-49	0.0258133	3.64982e-53	NA	NA	0.589626	7.12598e-08	0.916837	1.00678e-45	0.49393	2.19738e-49	NA	NA
ERBB2	5e-10	1.58619e-07	6.2191	Cells_EBV-transformed_lymphocytes	8.92784e-29	2.99321e-25	-11.1304	Whole_Blood	3.53911e-37	6.53178e-33	12.7401	NA	NA	NA	1	1	1	0	3	-1.8048	-6.2191	-0.780396	14.7815	2.22901	-15.3481	NA	NA	0.071106	5e-10	0.435158	1.92925e-49	0.0258133	3.64982e-53	NA	NA	0.589626	7.12598e-08	0.916837	1.00678e-45	0.533049	2.34282e-49	NA	NA
ERBB2	5e-10	1.58619e-07	6.2191	Cells_EBV-transformed_lymphocytes	8.92784e-29	2.99321e-25	-11.1304	smultixcan	3.53918e-38	3.37623e-34	-8.88178e-16	NA	NA	NA	1	1	1	0	3	-1.8048	-6.2191	-0.780396	14.7815	2.22045e-16	0	NA	NA	0.071106	5e-10	0.435158	1.92925e-49	0.0274097	7.76188e-56	NA	NA	0.589626	7.12598e-08	0.916837	1.00678e-45	0.512448	7.06522e-52	NA	NA
ERBB2	5e-10	1.58619e-07	6.2191	Colon_Transverse	3.0151e-25	1.12567e-21	-10.3813	Adipose_Subcutaneous	3.53911e-37	3.88134e-33	-12.7401	NA	NA	NA	1	1	1	0	3	-1.8048	-6.2191	-0.468247	14.0385	-2.22901	15.3481	NA	NA	0.071106	5e-10	0.639608	9.05832e-45	0.0258133	3.64982e-53	NA	NA	0.589626	7.12598e-08	0.962413	1.14026e-40	0.51049	1.7857e-49	NA	NA
ERBB2	5e-10	1.58619e-07	6.2191	Colon_Transverse	3.0151e-25	1.12567e-21	-10.3813	Adipose_Visceral_Omentum	3.53911e-37	2.80687e-33	-12.7401	NA	NA	NA	1	1	1	0	3	-1.8048	-6.2191	-0.468247	14.0385	-2.22901	15.3481	NA	NA	0.071106	5e-10	0.639608	9.05832e-45	0.0258133	3.64982e-53	NA	NA	0.589626	7.12598e-08	0.962413	1.14026e-40	0.505796	1.72428e-49	NA	NA
ERBB2	5e-10	1.58619e-07	6.2191	Colon_Transverse	3.0151e-25	1.12567e-21	-10.3813	Adrenal_Gland	3.53911e-37	4.87672e-33	-12.7401	NA	NA	NA	1	1	1	0	3	-1.8048	-6.2191	-0.468247	14.0385	-2.22901	15.3481	NA	NA	0.071106	5e-10	0.639608	9.05832e-45	0.0258133	3.64982e-53	NA	NA	0.589626	7.12598e-08	0.962413	1.14026e-40	0.527264	2.61939e-49	NA	NA
ERBB2	5e-10	1.58619e-07	6.2191	Colon_Transverse	3.0151e-25	1.12567e-21	-10.3813	Artery_Aorta	3.53911e-37	5.42758e-33	-12.7401	NA	NA	NA	1	1	1	0	3	-1.8048	-6.2191	-0.468247	14.0385	-2.22901	15.3481	NA	NA	0.071106	5e-10	0.639608	9.05832e-45	0.0258133	3.64982e-53	NA	NA	0.589626	7.12598e-08	0.962413	1.14026e-40	0.512844	2.33435e-49	NA	NA
ERBB2	5e-10	1.58619e-07	6.2191	Colon_Transverse	3.0151e-25	1.12567e-21	-10.3813	Artery_Coronary	3.53911e-37	1.07872e-32	-12.7401	NA	NA	NA	1	1	1	0	3	-1.8048	-6.2191	-0.468247	14.0385	-2.22901	15.3481	NA	NA	0.071106	5e-10	0.639608	9.05832e-45	0.0258133	3.64982e-53	NA	NA	0.589626	7.12598e-08	0.962413	1.14026e-40	0.507732	2.31756e-49	NA	NA
ERBB2	5e-10	1.58619e-07	6.2191	Colon_Transverse	3.0151e-25	1.12567e-21	-10.3813	Artery_Tibial	6.22011e-37	9.69933e-33	-12.696	NA	NA	NA	1	1	1	0	3	-1.8048	-6.2191	-0.468247	14.0385	-2.19305	15.326	NA	NA	0.071106	5e-10	0.639608	9.05832e-45	0.0283038	5.12346e-53	NA	NA	0.589626	7.12598e-08	0.962413	1.14026e-40	0.53474	4.15295e-49	NA	NA
ERBB2	5e-10	1.58619e-07	6.2191	Colon_Transverse	3.0151e-25	1.12567e-21	-10.3813	Brain_Amygdala	3.53911e-37	6.37818e-33	-12.7401	NA	NA	NA	1	1	1	0	3	-1.8048	-6.2191	-0.468247	14.0385	-2.22901	15.3481	NA	NA	0.071106	5e-10	0.639608	9.05832e-45	0.0258133	3.64982e-53	NA	NA	0.589626	7.12598e-08	0.962413	1.14026e-40	0.548495	3.43594e-49	NA	NA
ERBB2	5e-10	1.58619e-07	6.2191	Colon_Transverse	3.0151e-25	1.12567e-21	-10.3813	Brain_Cerebellum	3.53911e-37	5.45129e-33	12.7401	NA	NA	NA	1	1	1	0	3	-1.8048	-6.2191	-0.468247	14.0385	2.22901	-15.3481	NA	NA	0.071106	5e-10	0.639608	9.05832e-45	0.0258133	3.64982e-53	NA	NA	0.589626	7.12598e-08	0.962413	1.14026e-40	0.509427	3.91407e-49	NA	NA
ERBB2	5e-10	1.58619e-07	6.2191	Colon_Transverse	3.0151e-25	1.12567e-21	-10.3813	Brain_Hippocampus	1.68622e-05	0.00373095	-4.30284	NA	NA	NA	1	1	1	0	3	-1.8048	-6.2191	-0.468247	14.0385	-1.31132	4.58837	NA	NA	0.071106	5e-10	0.639608	9.05832e-45	0.189749	4.46714e-06	NA	NA	0.589626	7.12598e-08	0.962413	1.14026e-40	0.79879	0.000460961	NA	NA
ERBB2	5e-10	1.58619e-07	6.2191	Colon_Transverse	3.0151e-25	1.12567e-21	-10.3813	Brain_Nucleus_accumbens_basal_ganglia	1.68622e-05	0.00297964	-4.30284	NA	NA	NA	1	1	1	0	3	-1.8048	-6.2191	-0.468247	14.0385	-1.31132	3.8588	NA	NA	0.071106	5e-10	0.639608	9.05832e-45	0.189749	0.000113946	NA	NA	0.589626	7.12598e-08	0.962413	1.14026e-40	0.78521	0.0061451	NA	NA
ERBB2	5e-10	1.58619e-07	6.2191	Colon_Transverse	3.0151e-25	1.12567e-21	-10.3813	Colon_Sigmoid	3.53918e-38	3.70257e-34	-12.9185	NA	NA	NA	1	1	1	0	3	-1.8048	-6.2191	-0.468247	14.0385	-2.20563	15.7423	NA	NA	0.071106	5e-10	0.639608	9.05832e-45	0.0274097	7.76188e-56	NA	NA	0.589626	7.12598e-08	0.962413	1.14026e-40	0.522397	8.46433e-52	NA	NA
ERBB2	5e-10	1.58619e-07	6.2191	Colon_Transverse	3.0151e-25	1.12567e-21	-10.3813	Colon_Transverse	3.53911e-37	3.68067e-33	-12.7401	NA	NA	NA	1	1	1	0	3	-1.8048	-6.2191	-0.468247	14.0385	-2.22901	15.3481	NA	NA	0.071106	5e-10	0.639608	9.05832e-45	0.0258133	3.64982e-53	NA	NA	0.589626	7.12598e-08	0.962413	1.14026e-40	0.516556	2.96293e-49	NA	NA
ERBB2	5e-10	1.58619e-07	6.2191	Colon_Transverse	3.0151e-25	1.12567e-21	-10.3813	Esophagus_Gastroesophageal_Junction	3.53911e-37	3.66321e-33	-12.7401	NA	NA	NA	1	1	1	0	3	-1.8048	-6.2191	-0.468247	14.0385	-2.22901	15.3481	NA	NA	0.071106	5e-10	0.639608	9.05832e-45	0.0258133	3.64982e-53	NA	NA	0.589626	7.12598e-08	0.962413	1.14026e-40	0.510406	1.68523e-49	NA	NA
ERBB2	5e-10	1.58619e-07	6.2191	Colon_Transverse	3.0151e-25	1.12567e-21	-10.3813	Esophagus_Mucosa	3.53911e-37	9.93428e-33	-12.7401	NA	NA	NA	1	1	1	0	3	-1.8048	-6.2191	-0.468247	14.0385	-2.22901	15.3481	NA	NA	0.071106	5e-10	0.639608	9.05832e-45	0.0258133	3.64982e-53	NA	NA	0.589626	7.12598e-08	0.962413	1.14026e-40	0.509325	2.67103e-49	NA	NA
ERBB2	5e-10	1.58619e-07	6.2191	Colon_Transverse	3.0151e-25	1.12567e-21	-10.3813	Esophagus_Muscularis	3.53911e-37	2.71591e-33	-12.7401	NA	NA	NA	1	1	1	0	3	-1.8048	-6.2191	-0.468247	14.0385	-2.22901	15.3481	NA	NA	0.071106	5e-10	0.639608	9.05832e-45	0.0258133	3.64982e-53	NA	NA	0.589626	7.12598e-08	0.962413	1.14026e-40	0.501925	1.94213e-49	NA	NA
ERBB2	5e-10	1.58619e-07	6.2191	Colon_Transverse	3.0151e-25	1.12567e-21	-10.3813	Heart_Atrial_Appendage	3.53911e-37	1.62115e-33	12.7401	NA	NA	NA	1	1	1	0	3	-1.8048	-6.2191	-0.468247	14.0385	2.22901	-15.3481	NA	NA	0.071106	5e-10	0.639608	9.05832e-45	0.0258133	3.64982e-53	NA	NA	0.589626	7.12598e-08	0.962413	1.14026e-40	0.501648	1.30728e-49	NA	NA
ERBB2	5e-10	1.58619e-07	6.2191	Colon_Transverse	3.0151e-25	1.12567e-21	-10.3813	Heart_Left_Ventricle	3.53911e-37	3.91337e-33	-12.7401	NA	NA	NA	1	1	1	0	3	-1.8048	-6.2191	-0.468247	14.0385	-2.22901	15.3481	NA	NA	0.071106	5e-10	0.639608	9.05832e-45	0.0258133	3.64982e-53	NA	NA	0.589626	7.12598e-08	0.962413	1.14026e-40	0.512142	1.39995e-49	NA	NA
ERBB2	5e-10	1.58619e-07	6.2191	Colon_Transverse	3.0151e-25	1.12567e-21	-10.3813	Lung	3.53911e-37	3.98964e-33	-12.7401	NA	NA	NA	1	1	1	0	3	-1.8048	-6.2191	-0.468247	14.0385	-2.22901	15.3481	NA	NA	0.071106	5e-10	0.639608	9.05832e-45	0.0258133	3.64982e-53	NA	NA	0.589626	7.12598e-08	0.962413	1.14026e-40	0.492569	2.145e-49	NA	NA
ERBB2	5e-10	1.58619e-07	6.2191	Colon_Transverse	3.0151e-25	1.12567e-21	-10.3813	Minor_Salivary_Gland	3.53918e-38	9.93059e-34	12.9185	NA	NA	NA	1	1	1	0	3	-1.8048	-6.2191	-0.468247	14.0385	2.20563	-15.7423	NA	NA	0.071106	5e-10	0.639608	9.05832e-45	0.0274097	7.76188e-56	NA	NA	0.589626	7.12598e-08	0.962413	1.14026e-40	0.512627	2.27718e-51	NA	NA
ERBB2	5e-10	1.58619e-07	6.2191	Colon_Transverse	3.0151e-25	1.12567e-21	-10.3813	Muscle_Skeletal	3.53911e-37	8.61738e-33	-12.7401	NA	NA	NA	1	1	1	0	3	-1.8048	-6.2191	-0.468247	14.0385	-2.22901	15.3481	NA	NA	0.071106	5e-10	0.639608	9.05832e-45	0.0258133	3.64982e-53	NA	NA	0.589626	7.12598e-08	0.962413	1.14026e-40	0.507166	9.25376e-49	NA	NA
ERBB2	5e-10	1.58619e-07	6.2191	Colon_Transverse	3.0151e-25	1.12567e-21	-10.3813	Ovary	3.53911e-37	1.07635e-32	-12.7401	NA	NA	NA	1	1	1	0	3	-1.8048	-6.2191	-0.468247	14.0385	-2.22901	15.3481	NA	NA	0.071106	5e-10	0.639608	9.05832e-45	0.0258133	3.64982e-53	NA	NA	0.589626	7.12598e-08	0.962413	1.14026e-40	0.508396	2.90188e-49	NA	NA
ERBB2	5e-10	1.58619e-07	6.2191	Colon_Transverse	3.0151e-25	1.12567e-21	-10.3813	Pituitary	3.53911e-37	1.13283e-32	-12.7401	NA	NA	NA	1	1	1	0	3	-1.8048	-6.2191	-0.468247	14.0385	-2.22901	15.3481	NA	NA	0.071106	5e-10	0.639608	9.05832e-45	0.0258133	3.64982e-53	NA	NA	0.589626	7.12598e-08	0.962413	1.14026e-40	0.540409	2.44356e-49	NA	NA
ERBB2	5e-10	1.58619e-07	6.2191	Colon_Transverse	3.0151e-25	1.12567e-21	-10.3813	Prostate	3.53911e-37	1.10955e-32	-12.7401	NA	NA	NA	1	1	1	0	3	-1.8048	-6.2191	-0.468247	14.0385	-2.22901	15.3481	NA	NA	0.071106	5e-10	0.639608	9.05832e-45	0.0258133	3.64982e-53	NA	NA	0.589626	7.12598e-08	0.962413	1.14026e-40	0.517368	5.97038e-49	NA	NA
ERBB2	5e-10	1.58619e-07	6.2191	Colon_Transverse	3.0151e-25	1.12567e-21	-10.3813	Small_Intestine_Terminal_Ileum	3.53911e-37	5.1878e-33	-12.7401	NA	NA	NA	1	1	1	0	3	-1.8048	-6.2191	-0.468247	14.0385	-2.22901	15.3481	NA	NA	0.071106	5e-10	0.639608	9.05832e-45	0.0258133	3.64982e-53	NA	NA	0.589626	7.12598e-08	0.962413	1.14026e-40	0.519182	2.79175e-49	NA	NA
ERBB2	5e-10	1.58619e-07	6.2191	Colon_Transverse	3.0151e-25	1.12567e-21	-10.3813	Spleen	3.53911e-37	5.30017e-33	-12.7401	NA	NA	NA	1	1	1	0	3	-1.8048	-6.2191	-0.468247	14.0385	-2.22901	15.3481	NA	NA	0.071106	5e-10	0.639608	9.05832e-45	0.0258133	3.64982e-53	NA	NA	0.589626	7.12598e-08	0.962413	1.14026e-40	0.516087	2.28172e-49	NA	NA
ERBB2	5e-10	1.58619e-07	6.2191	Colon_Transverse	3.0151e-25	1.12567e-21	-10.3813	Testis	3.53911e-37	1.85003e-32	-12.7401	NA	NA	NA	1	1	1	0	3	-1.8048	-6.2191	-0.468247	14.0385	-2.22901	15.3481	NA	NA	0.071106	5e-10	0.639608	9.05832e-45	0.0258133	3.64982e-53	NA	NA	0.589626	7.12598e-08	0.962413	1.14026e-40	0.547897	6.63769e-49	NA	NA
ERBB2	5e-10	1.58619e-07	6.2191	Colon_Transverse	3.0151e-25	1.12567e-21	-10.3813	Thyroid	3.53911e-37	3.06575e-33	-12.7401	NA	NA	NA	1	1	1	0	3	-1.8048	-6.2191	-0.468247	14.0385	-2.22901	15.3481	NA	NA	0.071106	5e-10	0.639608	9.05832e-45	0.0258133	3.64982e-53	NA	NA	0.589626	7.12598e-08	0.962413	1.14026e-40	0.49393	2.19738e-49	NA	NA
ERBB2	5e-10	1.58619e-07	6.2191	Colon_Transverse	3.0151e-25	1.12567e-21	-10.3813	Whole_Blood	3.53911e-37	6.53178e-33	12.7401	NA	NA	NA	1	1	1	0	3	-1.8048	-6.2191	-0.468247	14.0385	2.22901	-15.3481	NA	NA	0.071106	5e-10	0.639608	9.05832e-45	0.0258133	3.64982e-53	NA	NA	0.589626	7.12598e-08	0.962413	1.14026e-40	0.533049	2.34282e-49	NA	NA
ERBB2	5e-10	1.58619e-07	6.2191	Colon_Transverse	3.0151e-25	1.12567e-21	-10.3813	smultixcan	3.53918e-38	3.37623e-34	-8.88178e-16	NA	NA	NA	1	1	1	0	3	-1.8048	-6.2191	-0.468247	14.0385	2.22045e-16	0	NA	NA	0.071106	5e-10	0.639608	9.05832e-45	0.0274097	7.76188e-56	NA	NA	0.589626	7.12598e-08	0.962413	1.14026e-40	0.512448	7.06522e-52	NA	NA
ERBB2	5e-10	1.58619e-07	6.2191	Esophagus_Gastroesophageal_Junction	7.29992e-20	1.44648e-16	-9.12311	Adipose_Subcutaneous	3.53911e-37	3.88134e-33	-12.7401	NA	NA	NA	1	1	1	0	3	-1.8048	-6.2191	-0.0571792	12.6806	-2.22901	15.3481	NA	NA	0.071106	5e-10	0.954402	7.57276e-37	0.0258133	3.64982e-53	NA	NA	0.589626	7.12598e-08	0.994493	2.33109e-33	0.51049	1.7857e-49	NA	NA
ERBB2	5e-10	1.58619e-07	6.2191	Esophagus_Gastroesophageal_Junction	7.29992e-20	1.44648e-16	-9.12311	Adipose_Visceral_Omentum	3.53911e-37	2.80687e-33	-12.7401	NA	NA	NA	1	1	1	0	3	-1.8048	-6.2191	-0.0571792	12.6806	-2.22901	15.3481	NA	NA	0.071106	5e-10	0.954402	7.57276e-37	0.0258133	3.64982e-53	NA	NA	0.589626	7.12598e-08	0.994493	2.33109e-33	0.505796	1.72428e-49	NA	NA
ERBB2	5e-10	1.58619e-07	6.2191	Esophagus_Gastroesophageal_Junction	7.29992e-20	1.44648e-16	-9.12311	Adrenal_Gland	3.53911e-37	4.87672e-33	-12.7401	NA	NA	NA	1	1	1	0	3	-1.8048	-6.2191	-0.0571792	12.6806	-2.22901	15.3481	NA	NA	0.071106	5e-10	0.954402	7.57276e-37	0.0258133	3.64982e-53	NA	NA	0.589626	7.12598e-08	0.994493	2.33109e-33	0.527264	2.61939e-49	NA	NA
ERBB2	5e-10	1.58619e-07	6.2191	Esophagus_Gastroesophageal_Junction	7.29992e-20	1.44648e-16	-9.12311	Artery_Aorta	3.53911e-37	5.42758e-33	-12.7401	NA	NA	NA	1	1	1	0	3	-1.8048	-6.2191	-0.0571792	12.6806	-2.22901	15.3481	NA	NA	0.071106	5e-10	0.954402	7.57276e-37	0.0258133	3.64982e-53	NA	NA	0.589626	7.12598e-08	0.994493	2.33109e-33	0.512844	2.33435e-49	NA	NA
ERBB2	5e-10	1.58619e-07	6.2191	Esophagus_Gastroesophageal_Junction	7.29992e-20	1.44648e-16	-9.12311	Artery_Coronary	3.53911e-37	1.07872e-32	-12.7401	NA	NA	NA	1	1	1	0	3	-1.8048	-6.2191	-0.0571792	12.6806	-2.22901	15.3481	NA	NA	0.071106	5e-10	0.954402	7.57276e-37	0.0258133	3.64982e-53	NA	NA	0.589626	7.12598e-08	0.994493	2.33109e-33	0.507732	2.31756e-49	NA	NA
ERBB2	5e-10	1.58619e-07	6.2191	Esophagus_Gastroesophageal_Junction	7.29992e-20	1.44648e-16	-9.12311	Artery_Tibial	6.22011e-37	9.69933e-33	-12.696	NA	NA	NA	1	1	1	0	3	-1.8048	-6.2191	-0.0571792	12.6806	-2.19305	15.326	NA	NA	0.071106	5e-10	0.954402	7.57276e-37	0.0283038	5.12346e-53	NA	NA	0.589626	7.12598e-08	0.994493	2.33109e-33	0.53474	4.15295e-49	NA	NA
ERBB2	5e-10	1.58619e-07	6.2191	Esophagus_Gastroesophageal_Junction	7.29992e-20	1.44648e-16	-9.12311	Brain_Amygdala	3.53911e-37	6.37818e-33	-12.7401	NA	NA	NA	1	1	1	0	3	-1.8048	-6.2191	-0.0571792	12.6806	-2.22901	15.3481	NA	NA	0.071106	5e-10	0.954402	7.57276e-37	0.0258133	3.64982e-53	NA	NA	0.589626	7.12598e-08	0.994493	2.33109e-33	0.548495	3.43594e-49	NA	NA
ERBB2	5e-10	1.58619e-07	6.2191	Esophagus_Gastroesophageal_Junction	7.29992e-20	1.44648e-16	-9.12311	Brain_Cerebellum	3.53911e-37	5.45129e-33	12.7401	NA	NA	NA	1	1	1	0	3	-1.8048	-6.2191	-0.0571792	12.6806	2.22901	-15.3481	NA	NA	0.071106	5e-10	0.954402	7.57276e-37	0.0258133	3.64982e-53	NA	NA	0.589626	7.12598e-08	0.994493	2.33109e-33	0.509427	3.91407e-49	NA	NA
ERBB2	5e-10	1.58619e-07	6.2191	Esophagus_Gastroesophageal_Junction	7.29992e-20	1.44648e-16	-9.12311	Brain_Hippocampus	1.68622e-05	0.00373095	-4.30284	NA	NA	NA	1	1	1	0	3	-1.8048	-6.2191	-0.0571792	12.6806	-1.31132	4.58837	NA	NA	0.071106	5e-10	0.954402	7.57276e-37	0.189749	4.46714e-06	NA	NA	0.589626	7.12598e-08	0.994493	2.33109e-33	0.79879	0.000460961	NA	NA
ERBB2	5e-10	1.58619e-07	6.2191	Esophagus_Gastroesophageal_Junction	7.29992e-20	1.44648e-16	-9.12311	Brain_Nucleus_accumbens_basal_ganglia	1.68622e-05	0.00297964	-4.30284	NA	NA	NA	1	1	1	0	3	-1.8048	-6.2191	-0.0571792	12.6806	-1.31132	3.8588	NA	NA	0.071106	5e-10	0.954402	7.57276e-37	0.189749	0.000113946	NA	NA	0.589626	7.12598e-08	0.994493	2.33109e-33	0.78521	0.0061451	NA	NA
ERBB2	5e-10	1.58619e-07	6.2191	Esophagus_Gastroesophageal_Junction	7.29992e-20	1.44648e-16	-9.12311	Colon_Sigmoid	3.53918e-38	3.70257e-34	-12.9185	NA	NA	NA	1	1	1	0	3	-1.8048	-6.2191	-0.0571792	12.6806	-2.20563	15.7423	NA	NA	0.071106	5e-10	0.954402	7.57276e-37	0.0274097	7.76188e-56	NA	NA	0.589626	7.12598e-08	0.994493	2.33109e-33	0.522397	8.46433e-52	NA	NA
ERBB2	5e-10	1.58619e-07	6.2191	Esophagus_Gastroesophageal_Junction	7.29992e-20	1.44648e-16	-9.12311	Colon_Transverse	3.53911e-37	3.68067e-33	-12.7401	NA	NA	NA	1	1	1	0	3	-1.8048	-6.2191	-0.0571792	12.6806	-2.22901	15.3481	NA	NA	0.071106	5e-10	0.954402	7.57276e-37	0.0258133	3.64982e-53	NA	NA	0.589626	7.12598e-08	0.994493	2.33109e-33	0.516556	2.96293e-49	NA	NA
ERBB2	5e-10	1.58619e-07	6.2191	Esophagus_Gastroesophageal_Junction	7.29992e-20	1.44648e-16	-9.12311	Esophagus_Gastroesophageal_Junction	3.53911e-37	3.66321e-33	-12.7401	NA	NA	NA	1	1	1	0	3	-1.8048	-6.2191	-0.0571792	12.6806	-2.22901	15.3481	NA	NA	0.071106	5e-10	0.954402	7.57276e-37	0.0258133	3.64982e-53	NA	NA	0.589626	7.12598e-08	0.994493	2.33109e-33	0.510406	1.68523e-49	NA	NA
ERBB2	5e-10	1.58619e-07	6.2191	Esophagus_Gastroesophageal_Junction	7.29992e-20	1.44648e-16	-9.12311	Esophagus_Mucosa	3.53911e-37	9.93428e-33	-12.7401	NA	NA	NA	1	1	1	0	3	-1.8048	-6.2191	-0.0571792	12.6806	-2.22901	15.3481	NA	NA	0.071106	5e-10	0.954402	7.57276e-37	0.0258133	3.64982e-53	NA	NA	0.589626	7.12598e-08	0.994493	2.33109e-33	0.509325	2.67103e-49	NA	NA
ERBB2	5e-10	1.58619e-07	6.2191	Esophagus_Gastroesophageal_Junction	7.29992e-20	1.44648e-16	-9.12311	Esophagus_Muscularis	3.53911e-37	2.71591e-33	-12.7401	NA	NA	NA	1	1	1	0	3	-1.8048	-6.2191	-0.0571792	12.6806	-2.22901	15.3481	NA	NA	0.071106	5e-10	0.954402	7.57276e-37	0.0258133	3.64982e-53	NA	NA	0.589626	7.12598e-08	0.994493	2.33109e-33	0.501925	1.94213e-49	NA	NA
ERBB2	5e-10	1.58619e-07	6.2191	Esophagus_Gastroesophageal_Junction	7.29992e-20	1.44648e-16	-9.12311	Heart_Atrial_Appendage	3.53911e-37	1.62115e-33	12.7401	NA	NA	NA	1	1	1	0	3	-1.8048	-6.2191	-0.0571792	12.6806	2.22901	-15.3481	NA	NA	0.071106	5e-10	0.954402	7.57276e-37	0.0258133	3.64982e-53	NA	NA	0.589626	7.12598e-08	0.994493	2.33109e-33	0.501648	1.30728e-49	NA	NA
ERBB2	5e-10	1.58619e-07	6.2191	Esophagus_Gastroesophageal_Junction	7.29992e-20	1.44648e-16	-9.12311	Heart_Left_Ventricle	3.53911e-37	3.91337e-33	-12.7401	NA	NA	NA	1	1	1	0	3	-1.8048	-6.2191	-0.0571792	12.6806	-2.22901	15.3481	NA	NA	0.071106	5e-10	0.954402	7.57276e-37	0.0258133	3.64982e-53	NA	NA	0.589626	7.12598e-08	0.994493	2.33109e-33	0.512142	1.39995e-49	NA	NA
ERBB2	5e-10	1.58619e-07	6.2191	Esophagus_Gastroesophageal_Junction	7.29992e-20	1.44648e-16	-9.12311	Lung	3.53911e-37	3.98964e-33	-12.7401	NA	NA	NA	1	1	1	0	3	-1.8048	-6.2191	-0.0571792	12.6806	-2.22901	15.3481	NA	NA	0.071106	5e-10	0.954402	7.57276e-37	0.0258133	3.64982e-53	NA	NA	0.589626	7.12598e-08	0.994493	2.33109e-33	0.492569	2.145e-49	NA	NA
ERBB2	5e-10	1.58619e-07	6.2191	Esophagus_Gastroesophageal_Junction	7.29992e-20	1.44648e-16	-9.12311	Minor_Salivary_Gland	3.53918e-38	9.93059e-34	12.9185	NA	NA	NA	1	1	1	0	3	-1.8048	-6.2191	-0.0571792	12.6806	2.20563	-15.7423	NA	NA	0.071106	5e-10	0.954402	7.57276e-37	0.0274097	7.76188e-56	NA	NA	0.589626	7.12598e-08	0.994493	2.33109e-33	0.512627	2.27718e-51	NA	NA
ERBB2	5e-10	1.58619e-07	6.2191	Esophagus_Gastroesophageal_Junction	7.29992e-20	1.44648e-16	-9.12311	Muscle_Skeletal	3.53911e-37	8.61738e-33	-12.7401	NA	NA	NA	1	1	1	0	3	-1.8048	-6.2191	-0.0571792	12.6806	-2.22901	15.3481	NA	NA	0.071106	5e-10	0.954402	7.57276e-37	0.0258133	3.64982e-53	NA	NA	0.589626	7.12598e-08	0.994493	2.33109e-33	0.507166	9.25376e-49	NA	NA
ERBB2	5e-10	1.58619e-07	6.2191	Esophagus_Gastroesophageal_Junction	7.29992e-20	1.44648e-16	-9.12311	Ovary	3.53911e-37	1.07635e-32	-12.7401	NA	NA	NA	1	1	1	0	3	-1.8048	-6.2191	-0.0571792	12.6806	-2.22901	15.3481	NA	NA	0.071106	5e-10	0.954402	7.57276e-37	0.0258133	3.64982e-53	NA	NA	0.589626	7.12598e-08	0.994493	2.33109e-33	0.508396	2.90188e-49	NA	NA
ERBB2	5e-10	1.58619e-07	6.2191	Esophagus_Gastroesophageal_Junction	7.29992e-20	1.44648e-16	-9.12311	Pituitary	3.53911e-37	1.13283e-32	-12.7401	NA	NA	NA	1	1	1	0	3	-1.8048	-6.2191	-0.0571792	12.6806	-2.22901	15.3481	NA	NA	0.071106	5e-10	0.954402	7.57276e-37	0.0258133	3.64982e-53	NA	NA	0.589626	7.12598e-08	0.994493	2.33109e-33	0.540409	2.44356e-49	NA	NA
ERBB2	5e-10	1.58619e-07	6.2191	Esophagus_Gastroesophageal_Junction	7.29992e-20	1.44648e-16	-9.12311	Prostate	3.53911e-37	1.10955e-32	-12.7401	NA	NA	NA	1	1	1	0	3	-1.8048	-6.2191	-0.0571792	12.6806	-2.22901	15.3481	NA	NA	0.071106	5e-10	0.954402	7.57276e-37	0.0258133	3.64982e-53	NA	NA	0.589626	7.12598e-08	0.994493	2.33109e-33	0.517368	5.97038e-49	NA	NA
ERBB2	5e-10	1.58619e-07	6.2191	Esophagus_Gastroesophageal_Junction	7.29992e-20	1.44648e-16	-9.12311	Small_Intestine_Terminal_Ileum	3.53911e-37	5.1878e-33	-12.7401	NA	NA	NA	1	1	1	0	3	-1.8048	-6.2191	-0.0571792	12.6806	-2.22901	15.3481	NA	NA	0.071106	5e-10	0.954402	7.57276e-37	0.0258133	3.64982e-53	NA	NA	0.589626	7.12598e-08	0.994493	2.33109e-33	0.519182	2.79175e-49	NA	NA
ERBB2	5e-10	1.58619e-07	6.2191	Esophagus_Gastroesophageal_Junction	7.29992e-20	1.44648e-16	-9.12311	Spleen	3.53911e-37	5.30017e-33	-12.7401	NA	NA	NA	1	1	1	0	3	-1.8048	-6.2191	-0.0571792	12.6806	-2.22901	15.3481	NA	NA	0.071106	5e-10	0.954402	7.57276e-37	0.0258133	3.64982e-53	NA	NA	0.589626	7.12598e-08	0.994493	2.33109e-33	0.516087	2.28172e-49	NA	NA
ERBB2	5e-10	1.58619e-07	6.2191	Esophagus_Gastroesophageal_Junction	7.29992e-20	1.44648e-16	-9.12311	Testis	3.53911e-37	1.85003e-32	-12.7401	NA	NA	NA	1	1	1	0	3	-1.8048	-6.2191	-0.0571792	12.6806	-2.22901	15.3481	NA	NA	0.071106	5e-10	0.954402	7.57276e-37	0.0258133	3.64982e-53	NA	NA	0.589626	7.12598e-08	0.994493	2.33109e-33	0.547897	6.63769e-49	NA	NA
ERBB2	5e-10	1.58619e-07	6.2191	Esophagus_Gastroesophageal_Junction	7.29992e-20	1.44648e-16	-9.12311	Thyroid	3.53911e-37	3.06575e-33	-12.7401	NA	NA	NA	1	1	1	0	3	-1.8048	-6.2191	-0.0571792	12.6806	-2.22901	15.3481	NA	NA	0.071106	5e-10	0.954402	7.57276e-37	0.0258133	3.64982e-53	NA	NA	0.589626	7.12598e-08	0.994493	2.33109e-33	0.49393	2.19738e-49	NA	NA
ERBB2	5e-10	1.58619e-07	6.2191	Esophagus_Gastroesophageal_Junction	7.29992e-20	1.44648e-16	-9.12311	Whole_Blood	3.53911e-37	6.53178e-33	12.7401	NA	NA	NA	1	1	1	0	3	-1.8048	-6.2191	-0.0571792	12.6806	2.22901	-15.3481	NA	NA	0.071106	5e-10	0.954402	7.57276e-37	0.0258133	3.64982e-53	NA	NA	0.589626	7.12598e-08	0.994493	2.33109e-33	0.533049	2.34282e-49	NA	NA
ERBB2	5e-10	1.58619e-07	6.2191	Esophagus_Gastroesophageal_Junction	7.29992e-20	1.44648e-16	-9.12311	smultixcan	3.53918e-38	3.37623e-34	-8.88178e-16	NA	NA	NA	1	1	1	0	3	-1.8048	-6.2191	-0.0571792	12.6806	2.22045e-16	0	NA	NA	0.071106	5e-10	0.954402	7.57276e-37	0.0274097	7.76188e-56	NA	NA	0.589626	7.12598e-08	0.994493	2.33109e-33	0.512448	7.06522e-52	NA	NA
ERBB2	5e-10	1.58619e-07	6.2191	Heart_Atrial_Appendage	7.95616e-31	2.33016e-27	-11.5436	Adipose_Subcutaneous	3.53911e-37	3.88134e-33	-12.7401	NA	NA	NA	1	1	1	0	3	-1.8048	-6.2191	-1.36489	14.6779	-2.22901	15.3481	NA	NA	0.071106	5e-10	0.172287	8.92865e-49	0.0258133	3.64982e-53	NA	NA	0.589626	7.12598e-08	0.784298	5.41166e-45	0.51049	1.7857e-49	NA	NA
ERBB2	5e-10	1.58619e-07	6.2191	Heart_Atrial_Appendage	7.95616e-31	2.33016e-27	-11.5436	Adipose_Visceral_Omentum	3.53911e-37	2.80687e-33	-12.7401	NA	NA	NA	1	1	1	0	3	-1.8048	-6.2191	-1.36489	14.6779	-2.22901	15.3481	NA	NA	0.071106	5e-10	0.172287	8.92865e-49	0.0258133	3.64982e-53	NA	NA	0.589626	7.12598e-08	0.784298	5.41166e-45	0.505796	1.72428e-49	NA	NA
ERBB2	5e-10	1.58619e-07	6.2191	Heart_Atrial_Appendage	7.95616e-31	2.33016e-27	-11.5436	Adrenal_Gland	3.53911e-37	4.87672e-33	-12.7401	NA	NA	NA	1	1	1	0	3	-1.8048	-6.2191	-1.36489	14.6779	-2.22901	15.3481	NA	NA	0.071106	5e-10	0.172287	8.92865e-49	0.0258133	3.64982e-53	NA	NA	0.589626	7.12598e-08	0.784298	5.41166e-45	0.527264	2.61939e-49	NA	NA
ERBB2	5e-10	1.58619e-07	6.2191	Heart_Atrial_Appendage	7.95616e-31	2.33016e-27	-11.5436	Artery_Aorta	3.53911e-37	5.42758e-33	-12.7401	NA	NA	NA	1	1	1	0	3	-1.8048	-6.2191	-1.36489	14.6779	-2.22901	15.3481	NA	NA	0.071106	5e-10	0.172287	8.92865e-49	0.0258133	3.64982e-53	NA	NA	0.589626	7.12598e-08	0.784298	5.41166e-45	0.512844	2.33435e-49	NA	NA
ERBB2	5e-10	1.58619e-07	6.2191	Heart_Atrial_Appendage	7.95616e-31	2.33016e-27	-11.5436	Artery_Coronary	3.53911e-37	1.07872e-32	-12.7401	NA	NA	NA	1	1	1	0	3	-1.8048	-6.2191	-1.36489	14.6779	-2.22901	15.3481	NA	NA	0.071106	5e-10	0.172287	8.92865e-49	0.0258133	3.64982e-53	NA	NA	0.589626	7.12598e-08	0.784298	5.41166e-45	0.507732	2.31756e-49	NA	NA
ERBB2	5e-10	1.58619e-07	6.2191	Heart_Atrial_Appendage	7.95616e-31	2.33016e-27	-11.5436	Artery_Tibial	6.22011e-37	9.69933e-33	-12.696	NA	NA	NA	1	1	1	0	3	-1.8048	-6.2191	-1.36489	14.6779	-2.19305	15.326	NA	NA	0.071106	5e-10	0.172287	8.92865e-49	0.0283038	5.12346e-53	NA	NA	0.589626	7.12598e-08	0.784298	5.41166e-45	0.53474	4.15295e-49	NA	NA
ERBB2	5e-10	1.58619e-07	6.2191	Heart_Atrial_Appendage	7.95616e-31	2.33016e-27	-11.5436	Brain_Amygdala	3.53911e-37	6.37818e-33	-12.7401	NA	NA	NA	1	1	1	0	3	-1.8048	-6.2191	-1.36489	14.6779	-2.22901	15.3481	NA	NA	0.071106	5e-10	0.172287	8.92865e-49	0.0258133	3.64982e-53	NA	NA	0.589626	7.12598e-08	0.784298	5.41166e-45	0.548495	3.43594e-49	NA	NA
ERBB2	5e-10	1.58619e-07	6.2191	Heart_Atrial_Appendage	7.95616e-31	2.33016e-27	-11.5436	Brain_Cerebellum	3.53911e-37	5.45129e-33	12.7401	NA	NA	NA	1	1	1	0	3	-1.8048	-6.2191	-1.36489	14.6779	2.22901	-15.3481	NA	NA	0.071106	5e-10	0.172287	8.92865e-49	0.0258133	3.64982e-53	NA	NA	0.589626	7.12598e-08	0.784298	5.41166e-45	0.509427	3.91407e-49	NA	NA
ERBB2	5e-10	1.58619e-07	6.2191	Heart_Atrial_Appendage	7.95616e-31	2.33016e-27	-11.5436	Brain_Hippocampus	1.68622e-05	0.00373095	-4.30284	NA	NA	NA	1	1	1	0	3	-1.8048	-6.2191	-1.36489	14.6779	-1.31132	4.58837	NA	NA	0.071106	5e-10	0.172287	8.92865e-49	0.189749	4.46714e-06	NA	NA	0.589626	7.12598e-08	0.784298	5.41166e-45	0.79879	0.000460961	NA	NA
ERBB2	5e-10	1.58619e-07	6.2191	Heart_Atrial_Appendage	7.95616e-31	2.33016e-27	-11.5436	Brain_Nucleus_accumbens_basal_ganglia	1.68622e-05	0.00297964	-4.30284	NA	NA	NA	1	1	1	0	3	-1.8048	-6.2191	-1.36489	14.6779	-1.31132	3.8588	NA	NA	0.071106	5e-10	0.172287	8.92865e-49	0.189749	0.000113946	NA	NA	0.589626	7.12598e-08	0.784298	5.41166e-45	0.78521	0.0061451	NA	NA
ERBB2	5e-10	1.58619e-07	6.2191	Heart_Atrial_Appendage	7.95616e-31	2.33016e-27	-11.5436	Colon_Sigmoid	3.53918e-38	3.70257e-34	-12.9185	NA	NA	NA	1	1	1	0	3	-1.8048	-6.2191	-1.36489	14.6779	-2.20563	15.7423	NA	NA	0.071106	5e-10	0.172287	8.92865e-49	0.0274097	7.76188e-56	NA	NA	0.589626	7.12598e-08	0.784298	5.41166e-45	0.522397	8.46433e-52	NA	NA
ERBB2	5e-10	1.58619e-07	6.2191	Heart_Atrial_Appendage	7.95616e-31	2.33016e-27	-11.5436	Colon_Transverse	3.53911e-37	3.68067e-33	-12.7401	NA	NA	NA	1	1	1	0	3	-1.8048	-6.2191	-1.36489	14.6779	-2.22901	15.3481	NA	NA	0.071106	5e-10	0.172287	8.92865e-49	0.0258133	3.64982e-53	NA	NA	0.589626	7.12598e-08	0.784298	5.41166e-45	0.516556	2.96293e-49	NA	NA
ERBB2	5e-10	1.58619e-07	6.2191	Heart_Atrial_Appendage	7.95616e-31	2.33016e-27	-11.5436	Esophagus_Gastroesophageal_Junction	3.53911e-37	3.66321e-33	-12.7401	NA	NA	NA	1	1	1	0	3	-1.8048	-6.2191	-1.36489	14.6779	-2.22901	15.3481	NA	NA	0.071106	5e-10	0.172287	8.92865e-49	0.0258133	3.64982e-53	NA	NA	0.589626	7.12598e-08	0.784298	5.41166e-45	0.510406	1.68523e-49	NA	NA
ERBB2	5e-10	1.58619e-07	6.2191	Heart_Atrial_Appendage	7.95616e-31	2.33016e-27	-11.5436	Esophagus_Mucosa	3.53911e-37	9.93428e-33	-12.7401	NA	NA	NA	1	1	1	0	3	-1.8048	-6.2191	-1.36489	14.6779	-2.22901	15.3481	NA	NA	0.071106	5e-10	0.172287	8.92865e-49	0.0258133	3.64982e-53	NA	NA	0.589626	7.12598e-08	0.784298	5.41166e-45	0.509325	2.67103e-49	NA	NA
ERBB2	5e-10	1.58619e-07	6.2191	Heart_Atrial_Appendage	7.95616e-31	2.33016e-27	-11.5436	Esophagus_Muscularis	3.53911e-37	2.71591e-33	-12.7401	NA	NA	NA	1	1	1	0	3	-1.8048	-6.2191	-1.36489	14.6779	-2.22901	15.3481	NA	NA	0.071106	5e-10	0.172287	8.92865e-49	0.0258133	3.64982e-53	NA	NA	0.589626	7.12598e-08	0.784298	5.41166e-45	0.501925	1.94213e-49	NA	NA
ERBB2	5e-10	1.58619e-07	6.2191	Heart_Atrial_Appendage	7.95616e-31	2.33016e-27	-11.5436	Heart_Atrial_Appendage	3.53911e-37	1.62115e-33	12.7401	NA	NA	NA	1	1	1	0	3	-1.8048	-6.2191	-1.36489	14.6779	2.22901	-15.3481	NA	NA	0.071106	5e-10	0.172287	8.92865e-49	0.0258133	3.64982e-53	NA	NA	0.589626	7.12598e-08	0.784298	5.41166e-45	0.501648	1.30728e-49	NA	NA
ERBB2	5e-10	1.58619e-07	6.2191	Heart_Atrial_Appendage	7.95616e-31	2.33016e-27	-11.5436	Heart_Left_Ventricle	3.53911e-37	3.91337e-33	-12.7401	NA	NA	NA	1	1	1	0	3	-1.8048	-6.2191	-1.36489	14.6779	-2.22901	15.3481	NA	NA	0.071106	5e-10	0.172287	8.92865e-49	0.0258133	3.64982e-53	NA	NA	0.589626	7.12598e-08	0.784298	5.41166e-45	0.512142	1.39995e-49	NA	NA
ERBB2	5e-10	1.58619e-07	6.2191	Heart_Atrial_Appendage	7.95616e-31	2.33016e-27	-11.5436	Lung	3.53911e-37	3.98964e-33	-12.7401	NA	NA	NA	1	1	1	0	3	-1.8048	-6.2191	-1.36489	14.6779	-2.22901	15.3481	NA	NA	0.071106	5e-10	0.172287	8.92865e-49	0.0258133	3.64982e-53	NA	NA	0.589626	7.12598e-08	0.784298	5.41166e-45	0.492569	2.145e-49	NA	NA
ERBB2	5e-10	1.58619e-07	6.2191	Heart_Atrial_Appendage	7.95616e-31	2.33016e-27	-11.5436	Minor_Salivary_Gland	3.53918e-38	9.93059e-34	12.9185	NA	NA	NA	1	1	1	0	3	-1.8048	-6.2191	-1.36489	14.6779	2.20563	-15.7423	NA	NA	0.071106	5e-10	0.172287	8.92865e-49	0.0274097	7.76188e-56	NA	NA	0.589626	7.12598e-08	0.784298	5.41166e-45	0.512627	2.27718e-51	NA	NA
ERBB2	5e-10	1.58619e-07	6.2191	Heart_Atrial_Appendage	7.95616e-31	2.33016e-27	-11.5436	Muscle_Skeletal	3.53911e-37	8.61738e-33	-12.7401	NA	NA	NA	1	1	1	0	3	-1.8048	-6.2191	-1.36489	14.6779	-2.22901	15.3481	NA	NA	0.071106	5e-10	0.172287	8.92865e-49	0.0258133	3.64982e-53	NA	NA	0.589626	7.12598e-08	0.784298	5.41166e-45	0.507166	9.25376e-49	NA	NA
ERBB2	5e-10	1.58619e-07	6.2191	Heart_Atrial_Appendage	7.95616e-31	2.33016e-27	-11.5436	Ovary	3.53911e-37	1.07635e-32	-12.7401	NA	NA	NA	1	1	1	0	3	-1.8048	-6.2191	-1.36489	14.6779	-2.22901	15.3481	NA	NA	0.071106	5e-10	0.172287	8.92865e-49	0.0258133	3.64982e-53	NA	NA	0.589626	7.12598e-08	0.784298	5.41166e-45	0.508396	2.90188e-49	NA	NA
ERBB2	5e-10	1.58619e-07	6.2191	Heart_Atrial_Appendage	7.95616e-31	2.33016e-27	-11.5436	Pituitary	3.53911e-37	1.13283e-32	-12.7401	NA	NA	NA	1	1	1	0	3	-1.8048	-6.2191	-1.36489	14.6779	-2.22901	15.3481	NA	NA	0.071106	5e-10	0.172287	8.92865e-49	0.0258133	3.64982e-53	NA	NA	0.589626	7.12598e-08	0.784298	5.41166e-45	0.540409	2.44356e-49	NA	NA
ERBB2	5e-10	1.58619e-07	6.2191	Heart_Atrial_Appendage	7.95616e-31	2.33016e-27	-11.5436	Prostate	3.53911e-37	1.10955e-32	-12.7401	NA	NA	NA	1	1	1	0	3	-1.8048	-6.2191	-1.36489	14.6779	-2.22901	15.3481	NA	NA	0.071106	5e-10	0.172287	8.92865e-49	0.0258133	3.64982e-53	NA	NA	0.589626	7.12598e-08	0.784298	5.41166e-45	0.517368	5.97038e-49	NA	NA
ERBB2	5e-10	1.58619e-07	6.2191	Heart_Atrial_Appendage	7.95616e-31	2.33016e-27	-11.5436	Small_Intestine_Terminal_Ileum	3.53911e-37	5.1878e-33	-12.7401	NA	NA	NA	1	1	1	0	3	-1.8048	-6.2191	-1.36489	14.6779	-2.22901	15.3481	NA	NA	0.071106	5e-10	0.172287	8.92865e-49	0.0258133	3.64982e-53	NA	NA	0.589626	7.12598e-08	0.784298	5.41166e-45	0.519182	2.79175e-49	NA	NA
ERBB2	5e-10	1.58619e-07	6.2191	Heart_Atrial_Appendage	7.95616e-31	2.33016e-27	-11.5436	Spleen	3.53911e-37	5.30017e-33	-12.7401	NA	NA	NA	1	1	1	0	3	-1.8048	-6.2191	-1.36489	14.6779	-2.22901	15.3481	NA	NA	0.071106	5e-10	0.172287	8.92865e-49	0.0258133	3.64982e-53	NA	NA	0.589626	7.12598e-08	0.784298	5.41166e-45	0.516087	2.28172e-49	NA	NA
ERBB2	5e-10	1.58619e-07	6.2191	Heart_Atrial_Appendage	7.95616e-31	2.33016e-27	-11.5436	Testis	3.53911e-37	1.85003e-32	-12.7401	NA	NA	NA	1	1	1	0	3	-1.8048	-6.2191	-1.36489	14.6779	-2.22901	15.3481	NA	NA	0.071106	5e-10	0.172287	8.92865e-49	0.0258133	3.64982e-53	NA	NA	0.589626	7.12598e-08	0.784298	5.41166e-45	0.547897	6.63769e-49	NA	NA
ERBB2	5e-10	1.58619e-07	6.2191	Heart_Atrial_Appendage	7.95616e-31	2.33016e-27	-11.5436	Thyroid	3.53911e-37	3.06575e-33	-12.7401	NA	NA	NA	1	1	1	0	3	-1.8048	-6.2191	-1.36489	14.6779	-2.22901	15.3481	NA	NA	0.071106	5e-10	0.172287	8.92865e-49	0.0258133	3.64982e-53	NA	NA	0.589626	7.12598e-08	0.784298	5.41166e-45	0.49393	2.19738e-49	NA	NA
ERBB2	5e-10	1.58619e-07	6.2191	Heart_Atrial_Appendage	7.95616e-31	2.33016e-27	-11.5436	Whole_Blood	3.53911e-37	6.53178e-33	12.7401	NA	NA	NA	1	1	1	0	3	-1.8048	-6.2191	-1.36489	14.6779	2.22901	-15.3481	NA	NA	0.071106	5e-10	0.172287	8.92865e-49	0.0258133	3.64982e-53	NA	NA	0.589626	7.12598e-08	0.784298	5.41166e-45	0.533049	2.34282e-49	NA	NA
ERBB2	5e-10	1.58619e-07	6.2191	Heart_Atrial_Appendage	7.95616e-31	2.33016e-27	-11.5436	smultixcan	3.53918e-38	3.37623e-34	-8.88178e-16	NA	NA	NA	1	1	1	0	3	-1.8048	-6.2191	-1.36489	14.6779	2.22045e-16	0	NA	NA	0.071106	5e-10	0.172287	8.92865e-49	0.0274097	7.76188e-56	NA	NA	0.589626	7.12598e-08	0.784298	5.41166e-45	0.512448	7.06522e-52	NA	NA
ERBB2	5e-10	1.58619e-07	6.2191	Heart_Left_Ventricle	2.54235e-32	9.37873e-29	-11.836	Adipose_Subcutaneous	3.53911e-37	3.88134e-33	-12.7401	NA	NA	NA	1	1	1	0	3	-1.8048	-6.2191	-1.00839	15.4846	-2.22901	15.3481	NA	NA	0.071106	5e-10	0.313269	4.41031e-54	0.0258133	3.64982e-53	NA	NA	0.589626	7.12598e-08	0.881504	2.52314e-50	0.51049	1.7857e-49	NA	NA
ERBB2	5e-10	1.58619e-07	6.2191	Heart_Left_Ventricle	2.54235e-32	9.37873e-29	-11.836	Adipose_Visceral_Omentum	3.53911e-37	2.80687e-33	-12.7401	NA	NA	NA	1	1	1	0	3	-1.8048	-6.2191	-1.00839	15.4846	-2.22901	15.3481	NA	NA	0.071106	5e-10	0.313269	4.41031e-54	0.0258133	3.64982e-53	NA	NA	0.589626	7.12598e-08	0.881504	2.52314e-50	0.505796	1.72428e-49	NA	NA
ERBB2	5e-10	1.58619e-07	6.2191	Heart_Left_Ventricle	2.54235e-32	9.37873e-29	-11.836	Adrenal_Gland	3.53911e-37	4.87672e-33	-12.7401	NA	NA	NA	1	1	1	0	3	-1.8048	-6.2191	-1.00839	15.4846	-2.22901	15.3481	NA	NA	0.071106	5e-10	0.313269	4.41031e-54	0.0258133	3.64982e-53	NA	NA	0.589626	7.12598e-08	0.881504	2.52314e-50	0.527264	2.61939e-49	NA	NA
ERBB2	5e-10	1.58619e-07	6.2191	Heart_Left_Ventricle	2.54235e-32	9.37873e-29	-11.836	Artery_Aorta	3.53911e-37	5.42758e-33	-12.7401	NA	NA	NA	1	1	1	0	3	-1.8048	-6.2191	-1.00839	15.4846	-2.22901	15.3481	NA	NA	0.071106	5e-10	0.313269	4.41031e-54	0.0258133	3.64982e-53	NA	NA	0.589626	7.12598e-08	0.881504	2.52314e-50	0.512844	2.33435e-49	NA	NA
ERBB2	5e-10	1.58619e-07	6.2191	Heart_Left_Ventricle	2.54235e-32	9.37873e-29	-11.836	Artery_Coronary	3.53911e-37	1.07872e-32	-12.7401	NA	NA	NA	1	1	1	0	3	-1.8048	-6.2191	-1.00839	15.4846	-2.22901	15.3481	NA	NA	0.071106	5e-10	0.313269	4.41031e-54	0.0258133	3.64982e-53	NA	NA	0.589626	7.12598e-08	0.881504	2.52314e-50	0.507732	2.31756e-49	NA	NA
ERBB2	5e-10	1.58619e-07	6.2191	Heart_Left_Ventricle	2.54235e-32	9.37873e-29	-11.836	Artery_Tibial	6.22011e-37	9.69933e-33	-12.696	NA	NA	NA	1	1	1	0	3	-1.8048	-6.2191	-1.00839	15.4846	-2.19305	15.326	NA	NA	0.071106	5e-10	0.313269	4.41031e-54	0.0283038	5.12346e-53	NA	NA	0.589626	7.12598e-08	0.881504	2.52314e-50	0.53474	4.15295e-49	NA	NA
ERBB2	5e-10	1.58619e-07	6.2191	Heart_Left_Ventricle	2.54235e-32	9.37873e-29	-11.836	Brain_Amygdala	3.53911e-37	6.37818e-33	-12.7401	NA	NA	NA	1	1	1	0	3	-1.8048	-6.2191	-1.00839	15.4846	-2.22901	15.3481	NA	NA	0.071106	5e-10	0.313269	4.41031e-54	0.0258133	3.64982e-53	NA	NA	0.589626	7.12598e-08	0.881504	2.52314e-50	0.548495	3.43594e-49	NA	NA
ERBB2	5e-10	1.58619e-07	6.2191	Heart_Left_Ventricle	2.54235e-32	9.37873e-29	-11.836	Brain_Cerebellum	3.53911e-37	5.45129e-33	12.7401	NA	NA	NA	1	1	1	0	3	-1.8048	-6.2191	-1.00839	15.4846	2.22901	-15.3481	NA	NA	0.071106	5e-10	0.313269	4.41031e-54	0.0258133	3.64982e-53	NA	NA	0.589626	7.12598e-08	0.881504	2.52314e-50	0.509427	3.91407e-49	NA	NA
ERBB2	5e-10	1.58619e-07	6.2191	Heart_Left_Ventricle	2.54235e-32	9.37873e-29	-11.836	Brain_Hippocampus	1.68622e-05	0.00373095	-4.30284	NA	NA	NA	1	1	1	0	3	-1.8048	-6.2191	-1.00839	15.4846	-1.31132	4.58837	NA	NA	0.071106	5e-10	0.313269	4.41031e-54	0.189749	4.46714e-06	NA	NA	0.589626	7.12598e-08	0.881504	2.52314e-50	0.79879	0.000460961	NA	NA
ERBB2	5e-10	1.58619e-07	6.2191	Heart_Left_Ventricle	2.54235e-32	9.37873e-29	-11.836	Brain_Nucleus_accumbens_basal_ganglia	1.68622e-05	0.00297964	-4.30284	NA	NA	NA	1	1	1	0	3	-1.8048	-6.2191	-1.00839	15.4846	-1.31132	3.8588	NA	NA	0.071106	5e-10	0.313269	4.41031e-54	0.189749	0.000113946	NA	NA	0.589626	7.12598e-08	0.881504	2.52314e-50	0.78521	0.0061451	NA	NA
ERBB2	5e-10	1.58619e-07	6.2191	Heart_Left_Ventricle	2.54235e-32	9.37873e-29	-11.836	Colon_Sigmoid	3.53918e-38	3.70257e-34	-12.9185	NA	NA	NA	1	1	1	0	3	-1.8048	-6.2191	-1.00839	15.4846	-2.20563	15.7423	NA	NA	0.071106	5e-10	0.313269	4.41031e-54	0.0274097	7.76188e-56	NA	NA	0.589626	7.12598e-08	0.881504	2.52314e-50	0.522397	8.46433e-52	NA	NA
ERBB2	5e-10	1.58619e-07	6.2191	Heart_Left_Ventricle	2.54235e-32	9.37873e-29	-11.836	Colon_Transverse	3.53911e-37	3.68067e-33	-12.7401	NA	NA	NA	1	1	1	0	3	-1.8048	-6.2191	-1.00839	15.4846	-2.22901	15.3481	NA	NA	0.071106	5e-10	0.313269	4.41031e-54	0.0258133	3.64982e-53	NA	NA	0.589626	7.12598e-08	0.881504	2.52314e-50	0.516556	2.96293e-49	NA	NA
ERBB2	5e-10	1.58619e-07	6.2191	Heart_Left_Ventricle	2.54235e-32	9.37873e-29	-11.836	Esophagus_Gastroesophageal_Junction	3.53911e-37	3.66321e-33	-12.7401	NA	NA	NA	1	1	1	0	3	-1.8048	-6.2191	-1.00839	15.4846	-2.22901	15.3481	NA	NA	0.071106	5e-10	0.313269	4.41031e-54	0.0258133	3.64982e-53	NA	NA	0.589626	7.12598e-08	0.881504	2.52314e-50	0.510406	1.68523e-49	NA	NA
ERBB2	5e-10	1.58619e-07	6.2191	Heart_Left_Ventricle	2.54235e-32	9.37873e-29	-11.836	Esophagus_Mucosa	3.53911e-37	9.93428e-33	-12.7401	NA	NA	NA	1	1	1	0	3	-1.8048	-6.2191	-1.00839	15.4846	-2.22901	15.3481	NA	NA	0.071106	5e-10	0.313269	4.41031e-54	0.0258133	3.64982e-53	NA	NA	0.589626	7.12598e-08	0.881504	2.52314e-50	0.509325	2.67103e-49	NA	NA
ERBB2	5e-10	1.58619e-07	6.2191	Heart_Left_Ventricle	2.54235e-32	9.37873e-29	-11.836	Esophagus_Muscularis	3.53911e-37	2.71591e-33	-12.7401	NA	NA	NA	1	1	1	0	3	-1.8048	-6.2191	-1.00839	15.4846	-2.22901	15.3481	NA	NA	0.071106	5e-10	0.313269	4.41031e-54	0.0258133	3.64982e-53	NA	NA	0.589626	7.12598e-08	0.881504	2.52314e-50	0.501925	1.94213e-49	NA	NA
ERBB2	5e-10	1.58619e-07	6.2191	Heart_Left_Ventricle	2.54235e-32	9.37873e-29	-11.836	Heart_Atrial_Appendage	3.53911e-37	1.62115e-33	12.7401	NA	NA	NA	1	1	1	0	3	-1.8048	-6.2191	-1.00839	15.4846	2.22901	-15.3481	NA	NA	0.071106	5e-10	0.313269	4.41031e-54	0.0258133	3.64982e-53	NA	NA	0.589626	7.12598e-08	0.881504	2.52314e-50	0.501648	1.30728e-49	NA	NA
ERBB2	5e-10	1.58619e-07	6.2191	Heart_Left_Ventricle	2.54235e-32	9.37873e-29	-11.836	Heart_Left_Ventricle	3.53911e-37	3.91337e-33	-12.7401	NA	NA	NA	1	1	1	0	3	-1.8048	-6.2191	-1.00839	15.4846	-2.22901	15.3481	NA	NA	0.071106	5e-10	0.313269	4.41031e-54	0.0258133	3.64982e-53	NA	NA	0.589626	7.12598e-08	0.881504	2.52314e-50	0.512142	1.39995e-49	NA	NA
ERBB2	5e-10	1.58619e-07	6.2191	Heart_Left_Ventricle	2.54235e-32	9.37873e-29	-11.836	Lung	3.53911e-37	3.98964e-33	-12.7401	NA	NA	NA	1	1	1	0	3	-1.8048	-6.2191	-1.00839	15.4846	-2.22901	15.3481	NA	NA	0.071106	5e-10	0.313269	4.41031e-54	0.0258133	3.64982e-53	NA	NA	0.589626	7.12598e-08	0.881504	2.52314e-50	0.492569	2.145e-49	NA	NA
ERBB2	5e-10	1.58619e-07	6.2191	Heart_Left_Ventricle	2.54235e-32	9.37873e-29	-11.836	Minor_Salivary_Gland	3.53918e-38	9.93059e-34	12.9185	NA	NA	NA	1	1	1	0	3	-1.8048	-6.2191	-1.00839	15.4846	2.20563	-15.7423	NA	NA	0.071106	5e-10	0.313269	4.41031e-54	0.0274097	7.76188e-56	NA	NA	0.589626	7.12598e-08	0.881504	2.52314e-50	0.512627	2.27718e-51	NA	NA
ERBB2	5e-10	1.58619e-07	6.2191	Heart_Left_Ventricle	2.54235e-32	9.37873e-29	-11.836	Muscle_Skeletal	3.53911e-37	8.61738e-33	-12.7401	NA	NA	NA	1	1	1	0	3	-1.8048	-6.2191	-1.00839	15.4846	-2.22901	15.3481	NA	NA	0.071106	5e-10	0.313269	4.41031e-54	0.0258133	3.64982e-53	NA	NA	0.589626	7.12598e-08	0.881504	2.52314e-50	0.507166	9.25376e-49	NA	NA
ERBB2	5e-10	1.58619e-07	6.2191	Heart_Left_Ventricle	2.54235e-32	9.37873e-29	-11.836	Ovary	3.53911e-37	1.07635e-32	-12.7401	NA	NA	NA	1	1	1	0	3	-1.8048	-6.2191	-1.00839	15.4846	-2.22901	15.3481	NA	NA	0.071106	5e-10	0.313269	4.41031e-54	0.0258133	3.64982e-53	NA	NA	0.589626	7.12598e-08	0.881504	2.52314e-50	0.508396	2.90188e-49	NA	NA
ERBB2	5e-10	1.58619e-07	6.2191	Heart_Left_Ventricle	2.54235e-32	9.37873e-29	-11.836	Pituitary	3.53911e-37	1.13283e-32	-12.7401	NA	NA	NA	1	1	1	0	3	-1.8048	-6.2191	-1.00839	15.4846	-2.22901	15.3481	NA	NA	0.071106	5e-10	0.313269	4.41031e-54	0.0258133	3.64982e-53	NA	NA	0.589626	7.12598e-08	0.881504	2.52314e-50	0.540409	2.44356e-49	NA	NA
ERBB2	5e-10	1.58619e-07	6.2191	Heart_Left_Ventricle	2.54235e-32	9.37873e-29	-11.836	Prostate	3.53911e-37	1.10955e-32	-12.7401	NA	NA	NA	1	1	1	0	3	-1.8048	-6.2191	-1.00839	15.4846	-2.22901	15.3481	NA	NA	0.071106	5e-10	0.313269	4.41031e-54	0.0258133	3.64982e-53	NA	NA	0.589626	7.12598e-08	0.881504	2.52314e-50	0.517368	5.97038e-49	NA	NA
ERBB2	5e-10	1.58619e-07	6.2191	Heart_Left_Ventricle	2.54235e-32	9.37873e-29	-11.836	Small_Intestine_Terminal_Ileum	3.53911e-37	5.1878e-33	-12.7401	NA	NA	NA	1	1	1	0	3	-1.8048	-6.2191	-1.00839	15.4846	-2.22901	15.3481	NA	NA	0.071106	5e-10	0.313269	4.41031e-54	0.0258133	3.64982e-53	NA	NA	0.589626	7.12598e-08	0.881504	2.52314e-50	0.519182	2.79175e-49	NA	NA
ERBB2	5e-10	1.58619e-07	6.2191	Heart_Left_Ventricle	2.54235e-32	9.37873e-29	-11.836	Spleen	3.53911e-37	5.30017e-33	-12.7401	NA	NA	NA	1	1	1	0	3	-1.8048	-6.2191	-1.00839	15.4846	-2.22901	15.3481	NA	NA	0.071106	5e-10	0.313269	4.41031e-54	0.0258133	3.64982e-53	NA	NA	0.589626	7.12598e-08	0.881504	2.52314e-50	0.516087	2.28172e-49	NA	NA
ERBB2	5e-10	1.58619e-07	6.2191	Heart_Left_Ventricle	2.54235e-32	9.37873e-29	-11.836	Testis	3.53911e-37	1.85003e-32	-12.7401	NA	NA	NA	1	1	1	0	3	-1.8048	-6.2191	-1.00839	15.4846	-2.22901	15.3481	NA	NA	0.071106	5e-10	0.313269	4.41031e-54	0.0258133	3.64982e-53	NA	NA	0.589626	7.12598e-08	0.881504	2.52314e-50	0.547897	6.63769e-49	NA	NA
ERBB2	5e-10	1.58619e-07	6.2191	Heart_Left_Ventricle	2.54235e-32	9.37873e-29	-11.836	Thyroid	3.53911e-37	3.06575e-33	-12.7401	NA	NA	NA	1	1	1	0	3	-1.8048	-6.2191	-1.00839	15.4846	-2.22901	15.3481	NA	NA	0.071106	5e-10	0.313269	4.41031e-54	0.0258133	3.64982e-53	NA	NA	0.589626	7.12598e-08	0.881504	2.52314e-50	0.49393	2.19738e-49	NA	NA
ERBB2	5e-10	1.58619e-07	6.2191	Heart_Left_Ventricle	2.54235e-32	9.37873e-29	-11.836	Whole_Blood	3.53911e-37	6.53178e-33	12.7401	NA	NA	NA	1	1	1	0	3	-1.8048	-6.2191	-1.00839	15.4846	2.22901	-15.3481	NA	NA	0.071106	5e-10	0.313269	4.41031e-54	0.0258133	3.64982e-53	NA	NA	0.589626	7.12598e-08	0.881504	2.52314e-50	0.533049	2.34282e-49	NA	NA
ERBB2	5e-10	1.58619e-07	6.2191	Heart_Left_Ventricle	2.54235e-32	9.37873e-29	-11.836	smultixcan	3.53918e-38	3.37623e-34	-8.88178e-16	NA	NA	NA	1	1	1	0	3	-1.8048	-6.2191	-1.00839	15.4846	2.22045e-16	0	NA	NA	0.071106	5e-10	0.313269	4.41031e-54	0.0274097	7.76188e-56	NA	NA	0.589626	7.12598e-08	0.881504	2.52314e-50	0.512448	7.06522e-52	NA	NA
ERBB2	5e-10	1.58619e-07	6.2191	Liver	2.94341e-21	7.66464e-18	-9.46472	Adipose_Subcutaneous	3.53911e-37	3.88134e-33	-12.7401	NA	NA	NA	1	1	1	0	3	-1.8048	-6.2191	-2.07454	11.1061	-2.22901	15.3481	NA	NA	0.071106	5e-10	0.0380294	1.17198e-28	0.0258133	3.64982e-53	NA	NA	0.589626	7.12598e-08	0.573179	3.16229e-25	0.51049	1.7857e-49	NA	NA
ERBB2	5e-10	1.58619e-07	6.2191	Liver	2.94341e-21	7.66464e-18	-9.46472	Adipose_Visceral_Omentum	3.53911e-37	2.80687e-33	-12.7401	NA	NA	NA	1	1	1	0	3	-1.8048	-6.2191	-2.07454	11.1061	-2.22901	15.3481	NA	NA	0.071106	5e-10	0.0380294	1.17198e-28	0.0258133	3.64982e-53	NA	NA	0.589626	7.12598e-08	0.573179	3.16229e-25	0.505796	1.72428e-49	NA	NA
ERBB2	5e-10	1.58619e-07	6.2191	Liver	2.94341e-21	7.66464e-18	-9.46472	Adrenal_Gland	3.53911e-37	4.87672e-33	-12.7401	NA	NA	NA	1	1	1	0	3	-1.8048	-6.2191	-2.07454	11.1061	-2.22901	15.3481	NA	NA	0.071106	5e-10	0.0380294	1.17198e-28	0.0258133	3.64982e-53	NA	NA	0.589626	7.12598e-08	0.573179	3.16229e-25	0.527264	2.61939e-49	NA	NA
ERBB2	5e-10	1.58619e-07	6.2191	Liver	2.94341e-21	7.66464e-18	-9.46472	Artery_Aorta	3.53911e-37	5.42758e-33	-12.7401	NA	NA	NA	1	1	1	0	3	-1.8048	-6.2191	-2.07454	11.1061	-2.22901	15.3481	NA	NA	0.071106	5e-10	0.0380294	1.17198e-28	0.0258133	3.64982e-53	NA	NA	0.589626	7.12598e-08	0.573179	3.16229e-25	0.512844	2.33435e-49	NA	NA
ERBB2	5e-10	1.58619e-07	6.2191	Liver	2.94341e-21	7.66464e-18	-9.46472	Artery_Coronary	3.53911e-37	1.07872e-32	-12.7401	NA	NA	NA	1	1	1	0	3	-1.8048	-6.2191	-2.07454	11.1061	-2.22901	15.3481	NA	NA	0.071106	5e-10	0.0380294	1.17198e-28	0.0258133	3.64982e-53	NA	NA	0.589626	7.12598e-08	0.573179	3.16229e-25	0.507732	2.31756e-49	NA	NA
ERBB2	5e-10	1.58619e-07	6.2191	Liver	2.94341e-21	7.66464e-18	-9.46472	Artery_Tibial	6.22011e-37	9.69933e-33	-12.696	NA	NA	NA	1	1	1	0	3	-1.8048	-6.2191	-2.07454	11.1061	-2.19305	15.326	NA	NA	0.071106	5e-10	0.0380294	1.17198e-28	0.0283038	5.12346e-53	NA	NA	0.589626	7.12598e-08	0.573179	3.16229e-25	0.53474	4.15295e-49	NA	NA
ERBB2	5e-10	1.58619e-07	6.2191	Liver	2.94341e-21	7.66464e-18	-9.46472	Brain_Amygdala	3.53911e-37	6.37818e-33	-12.7401	NA	NA	NA	1	1	1	0	3	-1.8048	-6.2191	-2.07454	11.1061	-2.22901	15.3481	NA	NA	0.071106	5e-10	0.0380294	1.17198e-28	0.0258133	3.64982e-53	NA	NA	0.589626	7.12598e-08	0.573179	3.16229e-25	0.548495	3.43594e-49	NA	NA
ERBB2	5e-10	1.58619e-07	6.2191	Liver	2.94341e-21	7.66464e-18	-9.46472	Brain_Cerebellum	3.53911e-37	5.45129e-33	12.7401	NA	NA	NA	1	1	1	0	3	-1.8048	-6.2191	-2.07454	11.1061	2.22901	-15.3481	NA	NA	0.071106	5e-10	0.0380294	1.17198e-28	0.0258133	3.64982e-53	NA	NA	0.589626	7.12598e-08	0.573179	3.16229e-25	0.509427	3.91407e-49	NA	NA
ERBB2	5e-10	1.58619e-07	6.2191	Liver	2.94341e-21	7.66464e-18	-9.46472	Brain_Hippocampus	1.68622e-05	0.00373095	-4.30284	NA	NA	NA	1	1	1	0	3	-1.8048	-6.2191	-2.07454	11.1061	-1.31132	4.58837	NA	NA	0.071106	5e-10	0.0380294	1.17198e-28	0.189749	4.46714e-06	NA	NA	0.589626	7.12598e-08	0.573179	3.16229e-25	0.79879	0.000460961	NA	NA
ERBB2	5e-10	1.58619e-07	6.2191	Liver	2.94341e-21	7.66464e-18	-9.46472	Brain_Nucleus_accumbens_basal_ganglia	1.68622e-05	0.00297964	-4.30284	NA	NA	NA	1	1	1	0	3	-1.8048	-6.2191	-2.07454	11.1061	-1.31132	3.8588	NA	NA	0.071106	5e-10	0.0380294	1.17198e-28	0.189749	0.000113946	NA	NA	0.589626	7.12598e-08	0.573179	3.16229e-25	0.78521	0.0061451	NA	NA
ERBB2	5e-10	1.58619e-07	6.2191	Liver	2.94341e-21	7.66464e-18	-9.46472	Colon_Sigmoid	3.53918e-38	3.70257e-34	-12.9185	NA	NA	NA	1	1	1	0	3	-1.8048	-6.2191	-2.07454	11.1061	-2.20563	15.7423	NA	NA	0.071106	5e-10	0.0380294	1.17198e-28	0.0274097	7.76188e-56	NA	NA	0.589626	7.12598e-08	0.573179	3.16229e-25	0.522397	8.46433e-52	NA	NA
ERBB2	5e-10	1.58619e-07	6.2191	Liver	2.94341e-21	7.66464e-18	-9.46472	Colon_Transverse	3.53911e-37	3.68067e-33	-12.7401	NA	NA	NA	1	1	1	0	3	-1.8048	-6.2191	-2.07454	11.1061	-2.22901	15.3481	NA	NA	0.071106	5e-10	0.0380294	1.17198e-28	0.0258133	3.64982e-53	NA	NA	0.589626	7.12598e-08	0.573179	3.16229e-25	0.516556	2.96293e-49	NA	NA
ERBB2	5e-10	1.58619e-07	6.2191	Liver	2.94341e-21	7.66464e-18	-9.46472	Esophagus_Gastroesophageal_Junction	3.53911e-37	3.66321e-33	-12.7401	NA	NA	NA	1	1	1	0	3	-1.8048	-6.2191	-2.07454	11.1061	-2.22901	15.3481	NA	NA	0.071106	5e-10	0.0380294	1.17198e-28	0.0258133	3.64982e-53	NA	NA	0.589626	7.12598e-08	0.573179	3.16229e-25	0.510406	1.68523e-49	NA	NA
ERBB2	5e-10	1.58619e-07	6.2191	Liver	2.94341e-21	7.66464e-18	-9.46472	Esophagus_Mucosa	3.53911e-37	9.93428e-33	-12.7401	NA	NA	NA	1	1	1	0	3	-1.8048	-6.2191	-2.07454	11.1061	-2.22901	15.3481	NA	NA	0.071106	5e-10	0.0380294	1.17198e-28	0.0258133	3.64982e-53	NA	NA	0.589626	7.12598e-08	0.573179	3.16229e-25	0.509325	2.67103e-49	NA	NA
ERBB2	5e-10	1.58619e-07	6.2191	Liver	2.94341e-21	7.66464e-18	-9.46472	Esophagus_Muscularis	3.53911e-37	2.71591e-33	-12.7401	NA	NA	NA	1	1	1	0	3	-1.8048	-6.2191	-2.07454	11.1061	-2.22901	15.3481	NA	NA	0.071106	5e-10	0.0380294	1.17198e-28	0.0258133	3.64982e-53	NA	NA	0.589626	7.12598e-08	0.573179	3.16229e-25	0.501925	1.94213e-49	NA	NA
ERBB2	5e-10	1.58619e-07	6.2191	Liver	2.94341e-21	7.66464e-18	-9.46472	Heart_Atrial_Appendage	3.53911e-37	1.62115e-33	12.7401	NA	NA	NA	1	1	1	0	3	-1.8048	-6.2191	-2.07454	11.1061	2.22901	-15.3481	NA	NA	0.071106	5e-10	0.0380294	1.17198e-28	0.0258133	3.64982e-53	NA	NA	0.589626	7.12598e-08	0.573179	3.16229e-25	0.501648	1.30728e-49	NA	NA
ERBB2	5e-10	1.58619e-07	6.2191	Liver	2.94341e-21	7.66464e-18	-9.46472	Heart_Left_Ventricle	3.53911e-37	3.91337e-33	-12.7401	NA	NA	NA	1	1	1	0	3	-1.8048	-6.2191	-2.07454	11.1061	-2.22901	15.3481	NA	NA	0.071106	5e-10	0.0380294	1.17198e-28	0.0258133	3.64982e-53	NA	NA	0.589626	7.12598e-08	0.573179	3.16229e-25	0.512142	1.39995e-49	NA	NA
ERBB2	5e-10	1.58619e-07	6.2191	Liver	2.94341e-21	7.66464e-18	-9.46472	Lung	3.53911e-37	3.98964e-33	-12.7401	NA	NA	NA	1	1	1	0	3	-1.8048	-6.2191	-2.07454	11.1061	-2.22901	15.3481	NA	NA	0.071106	5e-10	0.0380294	1.17198e-28	0.0258133	3.64982e-53	NA	NA	0.589626	7.12598e-08	0.573179	3.16229e-25	0.492569	2.145e-49	NA	NA
ERBB2	5e-10	1.58619e-07	6.2191	Liver	2.94341e-21	7.66464e-18	-9.46472	Minor_Salivary_Gland	3.53918e-38	9.93059e-34	12.9185	NA	NA	NA	1	1	1	0	3	-1.8048	-6.2191	-2.07454	11.1061	2.20563	-15.7423	NA	NA	0.071106	5e-10	0.0380294	1.17198e-28	0.0274097	7.76188e-56	NA	NA	0.589626	7.12598e-08	0.573179	3.16229e-25	0.512627	2.27718e-51	NA	NA
ERBB2	5e-10	1.58619e-07	6.2191	Liver	2.94341e-21	7.66464e-18	-9.46472	Muscle_Skeletal	3.53911e-37	8.61738e-33	-12.7401	NA	NA	NA	1	1	1	0	3	-1.8048	-6.2191	-2.07454	11.1061	-2.22901	15.3481	NA	NA	0.071106	5e-10	0.0380294	1.17198e-28	0.0258133	3.64982e-53	NA	NA	0.589626	7.12598e-08	0.573179	3.16229e-25	0.507166	9.25376e-49	NA	NA
ERBB2	5e-10	1.58619e-07	6.2191	Liver	2.94341e-21	7.66464e-18	-9.46472	Ovary	3.53911e-37	1.07635e-32	-12.7401	NA	NA	NA	1	1	1	0	3	-1.8048	-6.2191	-2.07454	11.1061	-2.22901	15.3481	NA	NA	0.071106	5e-10	0.0380294	1.17198e-28	0.0258133	3.64982e-53	NA	NA	0.589626	7.12598e-08	0.573179	3.16229e-25	0.508396	2.90188e-49	NA	NA
ERBB2	5e-10	1.58619e-07	6.2191	Liver	2.94341e-21	7.66464e-18	-9.46472	Pituitary	3.53911e-37	1.13283e-32	-12.7401	NA	NA	NA	1	1	1	0	3	-1.8048	-6.2191	-2.07454	11.1061	-2.22901	15.3481	NA	NA	0.071106	5e-10	0.0380294	1.17198e-28	0.0258133	3.64982e-53	NA	NA	0.589626	7.12598e-08	0.573179	3.16229e-25	0.540409	2.44356e-49	NA	NA
ERBB2	5e-10	1.58619e-07	6.2191	Liver	2.94341e-21	7.66464e-18	-9.46472	Prostate	3.53911e-37	1.10955e-32	-12.7401	NA	NA	NA	1	1	1	0	3	-1.8048	-6.2191	-2.07454	11.1061	-2.22901	15.3481	NA	NA	0.071106	5e-10	0.0380294	1.17198e-28	0.0258133	3.64982e-53	NA	NA	0.589626	7.12598e-08	0.573179	3.16229e-25	0.517368	5.97038e-49	NA	NA
ERBB2	5e-10	1.58619e-07	6.2191	Liver	2.94341e-21	7.66464e-18	-9.46472	Small_Intestine_Terminal_Ileum	3.53911e-37	5.1878e-33	-12.7401	NA	NA	NA	1	1	1	0	3	-1.8048	-6.2191	-2.07454	11.1061	-2.22901	15.3481	NA	NA	0.071106	5e-10	0.0380294	1.17198e-28	0.0258133	3.64982e-53	NA	NA	0.589626	7.12598e-08	0.573179	3.16229e-25	0.519182	2.79175e-49	NA	NA
ERBB2	5e-10	1.58619e-07	6.2191	Liver	2.94341e-21	7.66464e-18	-9.46472	Spleen	3.53911e-37	5.30017e-33	-12.7401	NA	NA	NA	1	1	1	0	3	-1.8048	-6.2191	-2.07454	11.1061	-2.22901	15.3481	NA	NA	0.071106	5e-10	0.0380294	1.17198e-28	0.0258133	3.64982e-53	NA	NA	0.589626	7.12598e-08	0.573179	3.16229e-25	0.516087	2.28172e-49	NA	NA
ERBB2	5e-10	1.58619e-07	6.2191	Liver	2.94341e-21	7.66464e-18	-9.46472	Testis	3.53911e-37	1.85003e-32	-12.7401	NA	NA	NA	1	1	1	0	3	-1.8048	-6.2191	-2.07454	11.1061	-2.22901	15.3481	NA	NA	0.071106	5e-10	0.0380294	1.17198e-28	0.0258133	3.64982e-53	NA	NA	0.589626	7.12598e-08	0.573179	3.16229e-25	0.547897	6.63769e-49	NA	NA
ERBB2	5e-10	1.58619e-07	6.2191	Liver	2.94341e-21	7.66464e-18	-9.46472	Thyroid	3.53911e-37	3.06575e-33	-12.7401	NA	NA	NA	1	1	1	0	3	-1.8048	-6.2191	-2.07454	11.1061	-2.22901	15.3481	NA	NA	0.071106	5e-10	0.0380294	1.17198e-28	0.0258133	3.64982e-53	NA	NA	0.589626	7.12598e-08	0.573179	3.16229e-25	0.49393	2.19738e-49	NA	NA
ERBB2	5e-10	1.58619e-07	6.2191	Liver	2.94341e-21	7.66464e-18	-9.46472	Whole_Blood	3.53911e-37	6.53178e-33	12.7401	NA	NA	NA	1	1	1	0	3	-1.8048	-6.2191	-2.07454	11.1061	2.22901	-15.3481	NA	NA	0.071106	5e-10	0.0380294	1.17198e-28	0.0258133	3.64982e-53	NA	NA	0.589626	7.12598e-08	0.573179	3.16229e-25	0.533049	2.34282e-49	NA	NA
ERBB2	5e-10	1.58619e-07	6.2191	Liver	2.94341e-21	7.66464e-18	-9.46472	smultixcan	3.53918e-38	3.37623e-34	-8.88178e-16	NA	NA	NA	1	1	1	0	3	-1.8048	-6.2191	-2.07454	11.1061	2.22045e-16	0	NA	NA	0.071106	5e-10	0.0380294	1.17198e-28	0.0274097	7.76188e-56	NA	NA	0.589626	7.12598e-08	0.573179	3.16229e-25	0.512448	7.06522e-52	NA	NA
ERBB2	5e-10	1.58619e-07	6.2191	Lung	1.8493e-29	5.86136e-26	-11.2698	Adipose_Subcutaneous	3.53911e-37	3.88134e-33	-12.7401	NA	NA	NA	1	1	1	0	3	-1.8048	-6.2191	-0.865724	14.8934	-2.22901	15.3481	NA	NA	0.071106	5e-10	0.386641	3.63647e-50	0.0258133	3.64982e-53	NA	NA	0.589626	7.12598e-08	0.900975	1.58368e-46	0.51049	1.7857e-49	NA	NA
ERBB2	5e-10	1.58619e-07	6.2191	Lung	1.8493e-29	5.86136e-26	-11.2698	Adipose_Visceral_Omentum	3.53911e-37	2.80687e-33	-12.7401	NA	NA	NA	1	1	1	0	3	-1.8048	-6.2191	-0.865724	14.8934	-2.22901	15.3481	NA	NA	0.071106	5e-10	0.386641	3.63647e-50	0.0258133	3.64982e-53	NA	NA	0.589626	7.12598e-08	0.900975	1.58368e-46	0.505796	1.72428e-49	NA	NA
ERBB2	5e-10	1.58619e-07	6.2191	Lung	1.8493e-29	5.86136e-26	-11.2698	Adrenal_Gland	3.53911e-37	4.87672e-33	-12.7401	NA	NA	NA	1	1	1	0	3	-1.8048	-6.2191	-0.865724	14.8934	-2.22901	15.3481	NA	NA	0.071106	5e-10	0.386641	3.63647e-50	0.0258133	3.64982e-53	NA	NA	0.589626	7.12598e-08	0.900975	1.58368e-46	0.527264	2.61939e-49	NA	NA
ERBB2	5e-10	1.58619e-07	6.2191	Lung	1.8493e-29	5.86136e-26	-11.2698	Artery_Aorta	3.53911e-37	5.42758e-33	-12.7401	NA	NA	NA	1	1	1	0	3	-1.8048	-6.2191	-0.865724	14.8934	-2.22901	15.3481	NA	NA	0.071106	5e-10	0.386641	3.63647e-50	0.0258133	3.64982e-53	NA	NA	0.589626	7.12598e-08	0.900975	1.58368e-46	0.512844	2.33435e-49	NA	NA
ERBB2	5e-10	1.58619e-07	6.2191	Lung	1.8493e-29	5.86136e-26	-11.2698	Artery_Coronary	3.53911e-37	1.07872e-32	-12.7401	NA	NA	NA	1	1	1	0	3	-1.8048	-6.2191	-0.865724	14.8934	-2.22901	15.3481	NA	NA	0.071106	5e-10	0.386641	3.63647e-50	0.0258133	3.64982e-53	NA	NA	0.589626	7.12598e-08	0.900975	1.58368e-46	0.507732	2.31756e-49	NA	NA
ERBB2	5e-10	1.58619e-07	6.2191	Lung	1.8493e-29	5.86136e-26	-11.2698	Artery_Tibial	6.22011e-37	9.69933e-33	-12.696	NA	NA	NA	1	1	1	0	3	-1.8048	-6.2191	-0.865724	14.8934	-2.19305	15.326	NA	NA	0.071106	5e-10	0.386641	3.63647e-50	0.0283038	5.12346e-53	NA	NA	0.589626	7.12598e-08	0.900975	1.58368e-46	0.53474	4.15295e-49	NA	NA
ERBB2	5e-10	1.58619e-07	6.2191	Lung	1.8493e-29	5.86136e-26	-11.2698	Brain_Amygdala	3.53911e-37	6.37818e-33	-12.7401	NA	NA	NA	1	1	1	0	3	-1.8048	-6.2191	-0.865724	14.8934	-2.22901	15.3481	NA	NA	0.071106	5e-10	0.386641	3.63647e-50	0.0258133	3.64982e-53	NA	NA	0.589626	7.12598e-08	0.900975	1.58368e-46	0.548495	3.43594e-49	NA	NA
ERBB2	5e-10	1.58619e-07	6.2191	Lung	1.8493e-29	5.86136e-26	-11.2698	Brain_Cerebellum	3.53911e-37	5.45129e-33	12.7401	NA	NA	NA	1	1	1	0	3	-1.8048	-6.2191	-0.865724	14.8934	2.22901	-15.3481	NA	NA	0.071106	5e-10	0.386641	3.63647e-50	0.0258133	3.64982e-53	NA	NA	0.589626	7.12598e-08	0.900975	1.58368e-46	0.509427	3.91407e-49	NA	NA
ERBB2	5e-10	1.58619e-07	6.2191	Lung	1.8493e-29	5.86136e-26	-11.2698	Brain_Hippocampus	1.68622e-05	0.00373095	-4.30284	NA	NA	NA	1	1	1	0	3	-1.8048	-6.2191	-0.865724	14.8934	-1.31132	4.58837	NA	NA	0.071106	5e-10	0.386641	3.63647e-50	0.189749	4.46714e-06	NA	NA	0.589626	7.12598e-08	0.900975	1.58368e-46	0.79879	0.000460961	NA	NA
ERBB2	5e-10	1.58619e-07	6.2191	Lung	1.8493e-29	5.86136e-26	-11.2698	Brain_Nucleus_accumbens_basal_ganglia	1.68622e-05	0.00297964	-4.30284	NA	NA	NA	1	1	1	0	3	-1.8048	-6.2191	-0.865724	14.8934	-1.31132	3.8588	NA	NA	0.071106	5e-10	0.386641	3.63647e-50	0.189749	0.000113946	NA	NA	0.589626	7.12598e-08	0.900975	1.58368e-46	0.78521	0.0061451	NA	NA
ERBB2	5e-10	1.58619e-07	6.2191	Lung	1.8493e-29	5.86136e-26	-11.2698	Colon_Sigmoid	3.53918e-38	3.70257e-34	-12.9185	NA	NA	NA	1	1	1	0	3	-1.8048	-6.2191	-0.865724	14.8934	-2.20563	15.7423	NA	NA	0.071106	5e-10	0.386641	3.63647e-50	0.0274097	7.76188e-56	NA	NA	0.589626	7.12598e-08	0.900975	1.58368e-46	0.522397	8.46433e-52	NA	NA
ERBB2	5e-10	1.58619e-07	6.2191	Lung	1.8493e-29	5.86136e-26	-11.2698	Colon_Transverse	3.53911e-37	3.68067e-33	-12.7401	NA	NA	NA	1	1	1	0	3	-1.8048	-6.2191	-0.865724	14.8934	-2.22901	15.3481	NA	NA	0.071106	5e-10	0.386641	3.63647e-50	0.0258133	3.64982e-53	NA	NA	0.589626	7.12598e-08	0.900975	1.58368e-46	0.516556	2.96293e-49	NA	NA
ERBB2	5e-10	1.58619e-07	6.2191	Lung	1.8493e-29	5.86136e-26	-11.2698	Esophagus_Gastroesophageal_Junction	3.53911e-37	3.66321e-33	-12.7401	NA	NA	NA	1	1	1	0	3	-1.8048	-6.2191	-0.865724	14.8934	-2.22901	15.3481	NA	NA	0.071106	5e-10	0.386641	3.63647e-50	0.0258133	3.64982e-53	NA	NA	0.589626	7.12598e-08	0.900975	1.58368e-46	0.510406	1.68523e-49	NA	NA
ERBB2	5e-10	1.58619e-07	6.2191	Lung	1.8493e-29	5.86136e-26	-11.2698	Esophagus_Mucosa	3.53911e-37	9.93428e-33	-12.7401	NA	NA	NA	1	1	1	0	3	-1.8048	-6.2191	-0.865724	14.8934	-2.22901	15.3481	NA	NA	0.071106	5e-10	0.386641	3.63647e-50	0.0258133	3.64982e-53	NA	NA	0.589626	7.12598e-08	0.900975	1.58368e-46	0.509325	2.67103e-49	NA	NA
ERBB2	5e-10	1.58619e-07	6.2191	Lung	1.8493e-29	5.86136e-26	-11.2698	Esophagus_Muscularis	3.53911e-37	2.71591e-33	-12.7401	NA	NA	NA	1	1	1	0	3	-1.8048	-6.2191	-0.865724	14.8934	-2.22901	15.3481	NA	NA	0.071106	5e-10	0.386641	3.63647e-50	0.0258133	3.64982e-53	NA	NA	0.589626	7.12598e-08	0.900975	1.58368e-46	0.501925	1.94213e-49	NA	NA
ERBB2	5e-10	1.58619e-07	6.2191	Lung	1.8493e-29	5.86136e-26	-11.2698	Heart_Atrial_Appendage	3.53911e-37	1.62115e-33	12.7401	NA	NA	NA	1	1	1	0	3	-1.8048	-6.2191	-0.865724	14.8934	2.22901	-15.3481	NA	NA	0.071106	5e-10	0.386641	3.63647e-50	0.0258133	3.64982e-53	NA	NA	0.589626	7.12598e-08	0.900975	1.58368e-46	0.501648	1.30728e-49	NA	NA
ERBB2	5e-10	1.58619e-07	6.2191	Lung	1.8493e-29	5.86136e-26	-11.2698	Heart_Left_Ventricle	3.53911e-37	3.91337e-33	-12.7401	NA	NA	NA	1	1	1	0	3	-1.8048	-6.2191	-0.865724	14.8934	-2.22901	15.3481	NA	NA	0.071106	5e-10	0.386641	3.63647e-50	0.0258133	3.64982e-53	NA	NA	0.589626	7.12598e-08	0.900975	1.58368e-46	0.512142	1.39995e-49	NA	NA
ERBB2	5e-10	1.58619e-07	6.2191	Lung	1.8493e-29	5.86136e-26	-11.2698	Lung	3.53911e-37	3.98964e-33	-12.7401	NA	NA	NA	1	1	1	0	3	-1.8048	-6.2191	-0.865724	14.8934	-2.22901	15.3481	NA	NA	0.071106	5e-10	0.386641	3.63647e-50	0.0258133	3.64982e-53	NA	NA	0.589626	7.12598e-08	0.900975	1.58368e-46	0.492569	2.145e-49	NA	NA
ERBB2	5e-10	1.58619e-07	6.2191	Lung	1.8493e-29	5.86136e-26	-11.2698	Minor_Salivary_Gland	3.53918e-38	9.93059e-34	12.9185	NA	NA	NA	1	1	1	0	3	-1.8048	-6.2191	-0.865724	14.8934	2.20563	-15.7423	NA	NA	0.071106	5e-10	0.386641	3.63647e-50	0.0274097	7.76188e-56	NA	NA	0.589626	7.12598e-08	0.900975	1.58368e-46	0.512627	2.27718e-51	NA	NA
ERBB2	5e-10	1.58619e-07	6.2191	Lung	1.8493e-29	5.86136e-26	-11.2698	Muscle_Skeletal	3.53911e-37	8.61738e-33	-12.7401	NA	NA	NA	1	1	1	0	3	-1.8048	-6.2191	-0.865724	14.8934	-2.22901	15.3481	NA	NA	0.071106	5e-10	0.386641	3.63647e-50	0.0258133	3.64982e-53	NA	NA	0.589626	7.12598e-08	0.900975	1.58368e-46	0.507166	9.25376e-49	NA	NA
ERBB2	5e-10	1.58619e-07	6.2191	Lung	1.8493e-29	5.86136e-26	-11.2698	Ovary	3.53911e-37	1.07635e-32	-12.7401	NA	NA	NA	1	1	1	0	3	-1.8048	-6.2191	-0.865724	14.8934	-2.22901	15.3481	NA	NA	0.071106	5e-10	0.386641	3.63647e-50	0.0258133	3.64982e-53	NA	NA	0.589626	7.12598e-08	0.900975	1.58368e-46	0.508396	2.90188e-49	NA	NA
ERBB2	5e-10	1.58619e-07	6.2191	Lung	1.8493e-29	5.86136e-26	-11.2698	Pituitary	3.53911e-37	1.13283e-32	-12.7401	NA	NA	NA	1	1	1	0	3	-1.8048	-6.2191	-0.865724	14.8934	-2.22901	15.3481	NA	NA	0.071106	5e-10	0.386641	3.63647e-50	0.0258133	3.64982e-53	NA	NA	0.589626	7.12598e-08	0.900975	1.58368e-46	0.540409	2.44356e-49	NA	NA
ERBB2	5e-10	1.58619e-07	6.2191	Lung	1.8493e-29	5.86136e-26	-11.2698	Prostate	3.53911e-37	1.10955e-32	-12.7401	NA	NA	NA	1	1	1	0	3	-1.8048	-6.2191	-0.865724	14.8934	-2.22901	15.3481	NA	NA	0.071106	5e-10	0.386641	3.63647e-50	0.0258133	3.64982e-53	NA	NA	0.589626	7.12598e-08	0.900975	1.58368e-46	0.517368	5.97038e-49	NA	NA
ERBB2	5e-10	1.58619e-07	6.2191	Lung	1.8493e-29	5.86136e-26	-11.2698	Small_Intestine_Terminal_Ileum	3.53911e-37	5.1878e-33	-12.7401	NA	NA	NA	1	1	1	0	3	-1.8048	-6.2191	-0.865724	14.8934	-2.22901	15.3481	NA	NA	0.071106	5e-10	0.386641	3.63647e-50	0.0258133	3.64982e-53	NA	NA	0.589626	7.12598e-08	0.900975	1.58368e-46	0.519182	2.79175e-49	NA	NA
ERBB2	5e-10	1.58619e-07	6.2191	Lung	1.8493e-29	5.86136e-26	-11.2698	Spleen	3.53911e-37	5.30017e-33	-12.7401	NA	NA	NA	1	1	1	0	3	-1.8048	-6.2191	-0.865724	14.8934	-2.22901	15.3481	NA	NA	0.071106	5e-10	0.386641	3.63647e-50	0.0258133	3.64982e-53	NA	NA	0.589626	7.12598e-08	0.900975	1.58368e-46	0.516087	2.28172e-49	NA	NA
ERBB2	5e-10	1.58619e-07	6.2191	Lung	1.8493e-29	5.86136e-26	-11.2698	Testis	3.53911e-37	1.85003e-32	-12.7401	NA	NA	NA	1	1	1	0	3	-1.8048	-6.2191	-0.865724	14.8934	-2.22901	15.3481	NA	NA	0.071106	5e-10	0.386641	3.63647e-50	0.0258133	3.64982e-53	NA	NA	0.589626	7.12598e-08	0.900975	1.58368e-46	0.547897	6.63769e-49	NA	NA
ERBB2	5e-10	1.58619e-07	6.2191	Lung	1.8493e-29	5.86136e-26	-11.2698	Thyroid	3.53911e-37	3.06575e-33	-12.7401	NA	NA	NA	1	1	1	0	3	-1.8048	-6.2191	-0.865724	14.8934	-2.22901	15.3481	NA	NA	0.071106	5e-10	0.386641	3.63647e-50	0.0258133	3.64982e-53	NA	NA	0.589626	7.12598e-08	0.900975	1.58368e-46	0.49393	2.19738e-49	NA	NA
ERBB2	5e-10	1.58619e-07	6.2191	Lung	1.8493e-29	5.86136e-26	-11.2698	Whole_Blood	3.53911e-37	6.53178e-33	12.7401	NA	NA	NA	1	1	1	0	3	-1.8048	-6.2191	-0.865724	14.8934	2.22901	-15.3481	NA	NA	0.071106	5e-10	0.386641	3.63647e-50	0.0258133	3.64982e-53	NA	NA	0.589626	7.12598e-08	0.900975	1.58368e-46	0.533049	2.34282e-49	NA	NA
ERBB2	5e-10	1.58619e-07	6.2191	Lung	1.8493e-29	5.86136e-26	-11.2698	smultixcan	3.53918e-38	3.37623e-34	-8.88178e-16	NA	NA	NA	1	1	1	0	3	-1.8048	-6.2191	-0.865724	14.8934	2.22045e-16	0	NA	NA	0.071106	5e-10	0.386641	3.63647e-50	0.0274097	7.76188e-56	NA	NA	0.589626	7.12598e-08	0.900975	1.58368e-46	0.512448	7.06522e-52	NA	NA
ERBB2	5e-10	1.58619e-07	6.2191	Minor_Salivary_Gland	9.01209e-22	3.40567e-18	-9.58764	Adipose_Subcutaneous	3.53911e-37	3.88134e-33	-12.7401	NA	NA	NA	1	1	1	0	3	-1.8048	-6.2191	-1.7164	11.7201	-2.22901	15.3481	NA	NA	0.071106	5e-10	0.0860892	1.0051e-31	0.0258133	3.64982e-53	NA	NA	0.589626	7.12598e-08	0.706748	2.94595e-28	0.51049	1.7857e-49	NA	NA
ERBB2	5e-10	1.58619e-07	6.2191	Minor_Salivary_Gland	9.01209e-22	3.40567e-18	-9.58764	Adipose_Visceral_Omentum	3.53911e-37	2.80687e-33	-12.7401	NA	NA	NA	1	1	1	0	3	-1.8048	-6.2191	-1.7164	11.7201	-2.22901	15.3481	NA	NA	0.071106	5e-10	0.0860892	1.0051e-31	0.0258133	3.64982e-53	NA	NA	0.589626	7.12598e-08	0.706748	2.94595e-28	0.505796	1.72428e-49	NA	NA
ERBB2	5e-10	1.58619e-07	6.2191	Minor_Salivary_Gland	9.01209e-22	3.40567e-18	-9.58764	Adrenal_Gland	3.53911e-37	4.87672e-33	-12.7401	NA	NA	NA	1	1	1	0	3	-1.8048	-6.2191	-1.7164	11.7201	-2.22901	15.3481	NA	NA	0.071106	5e-10	0.0860892	1.0051e-31	0.0258133	3.64982e-53	NA	NA	0.589626	7.12598e-08	0.706748	2.94595e-28	0.527264	2.61939e-49	NA	NA
ERBB2	5e-10	1.58619e-07	6.2191	Minor_Salivary_Gland	9.01209e-22	3.40567e-18	-9.58764	Artery_Aorta	3.53911e-37	5.42758e-33	-12.7401	NA	NA	NA	1	1	1	0	3	-1.8048	-6.2191	-1.7164	11.7201	-2.22901	15.3481	NA	NA	0.071106	5e-10	0.0860892	1.0051e-31	0.0258133	3.64982e-53	NA	NA	0.589626	7.12598e-08	0.706748	2.94595e-28	0.512844	2.33435e-49	NA	NA
ERBB2	5e-10	1.58619e-07	6.2191	Minor_Salivary_Gland	9.01209e-22	3.40567e-18	-9.58764	Artery_Coronary	3.53911e-37	1.07872e-32	-12.7401	NA	NA	NA	1	1	1	0	3	-1.8048	-6.2191	-1.7164	11.7201	-2.22901	15.3481	NA	NA	0.071106	5e-10	0.0860892	1.0051e-31	0.0258133	3.64982e-53	NA	NA	0.589626	7.12598e-08	0.706748	2.94595e-28	0.507732	2.31756e-49	NA	NA
ERBB2	5e-10	1.58619e-07	6.2191	Minor_Salivary_Gland	9.01209e-22	3.40567e-18	-9.58764	Artery_Tibial	6.22011e-37	9.69933e-33	-12.696	NA	NA	NA	1	1	1	0	3	-1.8048	-6.2191	-1.7164	11.7201	-2.19305	15.326	NA	NA	0.071106	5e-10	0.0860892	1.0051e-31	0.0283038	5.12346e-53	NA	NA	0.589626	7.12598e-08	0.706748	2.94595e-28	0.53474	4.15295e-49	NA	NA
ERBB2	5e-10	1.58619e-07	6.2191	Minor_Salivary_Gland	9.01209e-22	3.40567e-18	-9.58764	Brain_Amygdala	3.53911e-37	6.37818e-33	-12.7401	NA	NA	NA	1	1	1	0	3	-1.8048	-6.2191	-1.7164	11.7201	-2.22901	15.3481	NA	NA	0.071106	5e-10	0.0860892	1.0051e-31	0.0258133	3.64982e-53	NA	NA	0.589626	7.12598e-08	0.706748	2.94595e-28	0.548495	3.43594e-49	NA	NA
ERBB2	5e-10	1.58619e-07	6.2191	Minor_Salivary_Gland	9.01209e-22	3.40567e-18	-9.58764	Brain_Cerebellum	3.53911e-37	5.45129e-33	12.7401	NA	NA	NA	1	1	1	0	3	-1.8048	-6.2191	-1.7164	11.7201	2.22901	-15.3481	NA	NA	0.071106	5e-10	0.0860892	1.0051e-31	0.0258133	3.64982e-53	NA	NA	0.589626	7.12598e-08	0.706748	2.94595e-28	0.509427	3.91407e-49	NA	NA
ERBB2	5e-10	1.58619e-07	6.2191	Minor_Salivary_Gland	9.01209e-22	3.40567e-18	-9.58764	Brain_Hippocampus	1.68622e-05	0.00373095	-4.30284	NA	NA	NA	1	1	1	0	3	-1.8048	-6.2191	-1.7164	11.7201	-1.31132	4.58837	NA	NA	0.071106	5e-10	0.0860892	1.0051e-31	0.189749	4.46714e-06	NA	NA	0.589626	7.12598e-08	0.706748	2.94595e-28	0.79879	0.000460961	NA	NA
ERBB2	5e-10	1.58619e-07	6.2191	Minor_Salivary_Gland	9.01209e-22	3.40567e-18	-9.58764	Brain_Nucleus_accumbens_basal_ganglia	1.68622e-05	0.00297964	-4.30284	NA	NA	NA	1	1	1	0	3	-1.8048	-6.2191	-1.7164	11.7201	-1.31132	3.8588	NA	NA	0.071106	5e-10	0.0860892	1.0051e-31	0.189749	0.000113946	NA	NA	0.589626	7.12598e-08	0.706748	2.94595e-28	0.78521	0.0061451	NA	NA
ERBB2	5e-10	1.58619e-07	6.2191	Minor_Salivary_Gland	9.01209e-22	3.40567e-18	-9.58764	Colon_Sigmoid	3.53918e-38	3.70257e-34	-12.9185	NA	NA	NA	1	1	1	0	3	-1.8048	-6.2191	-1.7164	11.7201	-2.20563	15.7423	NA	NA	0.071106	5e-10	0.0860892	1.0051e-31	0.0274097	7.76188e-56	NA	NA	0.589626	7.12598e-08	0.706748	2.94595e-28	0.522397	8.46433e-52	NA	NA
ERBB2	5e-10	1.58619e-07	6.2191	Minor_Salivary_Gland	9.01209e-22	3.40567e-18	-9.58764	Colon_Transverse	3.53911e-37	3.68067e-33	-12.7401	NA	NA	NA	1	1	1	0	3	-1.8048	-6.2191	-1.7164	11.7201	-2.22901	15.3481	NA	NA	0.071106	5e-10	0.0860892	1.0051e-31	0.0258133	3.64982e-53	NA	NA	0.589626	7.12598e-08	0.706748	2.94595e-28	0.516556	2.96293e-49	NA	NA
ERBB2	5e-10	1.58619e-07	6.2191	Minor_Salivary_Gland	9.01209e-22	3.40567e-18	-9.58764	Esophagus_Gastroesophageal_Junction	3.53911e-37	3.66321e-33	-12.7401	NA	NA	NA	1	1	1	0	3	-1.8048	-6.2191	-1.7164	11.7201	-2.22901	15.3481	NA	NA	0.071106	5e-10	0.0860892	1.0051e-31	0.0258133	3.64982e-53	NA	NA	0.589626	7.12598e-08	0.706748	2.94595e-28	0.510406	1.68523e-49	NA	NA
ERBB2	5e-10	1.58619e-07	6.2191	Minor_Salivary_Gland	9.01209e-22	3.40567e-18	-9.58764	Esophagus_Mucosa	3.53911e-37	9.93428e-33	-12.7401	NA	NA	NA	1	1	1	0	3	-1.8048	-6.2191	-1.7164	11.7201	-2.22901	15.3481	NA	NA	0.071106	5e-10	0.0860892	1.0051e-31	0.0258133	3.64982e-53	NA	NA	0.589626	7.12598e-08	0.706748	2.94595e-28	0.509325	2.67103e-49	NA	NA
ERBB2	5e-10	1.58619e-07	6.2191	Minor_Salivary_Gland	9.01209e-22	3.40567e-18	-9.58764	Esophagus_Muscularis	3.53911e-37	2.71591e-33	-12.7401	NA	NA	NA	1	1	1	0	3	-1.8048	-6.2191	-1.7164	11.7201	-2.22901	15.3481	NA	NA	0.071106	5e-10	0.0860892	1.0051e-31	0.0258133	3.64982e-53	NA	NA	0.589626	7.12598e-08	0.706748	2.94595e-28	0.501925	1.94213e-49	NA	NA
ERBB2	5e-10	1.58619e-07	6.2191	Minor_Salivary_Gland	9.01209e-22	3.40567e-18	-9.58764	Heart_Atrial_Appendage	3.53911e-37	1.62115e-33	12.7401	NA	NA	NA	1	1	1	0	3	-1.8048	-6.2191	-1.7164	11.7201	2.22901	-15.3481	NA	NA	0.071106	5e-10	0.0860892	1.0051e-31	0.0258133	3.64982e-53	NA	NA	0.589626	7.12598e-08	0.706748	2.94595e-28	0.501648	1.30728e-49	NA	NA
ERBB2	5e-10	1.58619e-07	6.2191	Minor_Salivary_Gland	9.01209e-22	3.40567e-18	-9.58764	Heart_Left_Ventricle	3.53911e-37	3.91337e-33	-12.7401	NA	NA	NA	1	1	1	0	3	-1.8048	-6.2191	-1.7164	11.7201	-2.22901	15.3481	NA	NA	0.071106	5e-10	0.0860892	1.0051e-31	0.0258133	3.64982e-53	NA	NA	0.589626	7.12598e-08	0.706748	2.94595e-28	0.512142	1.39995e-49	NA	NA
ERBB2	5e-10	1.58619e-07	6.2191	Minor_Salivary_Gland	9.01209e-22	3.40567e-18	-9.58764	Lung	3.53911e-37	3.98964e-33	-12.7401	NA	NA	NA	1	1	1	0	3	-1.8048	-6.2191	-1.7164	11.7201	-2.22901	15.3481	NA	NA	0.071106	5e-10	0.0860892	1.0051e-31	0.0258133	3.64982e-53	NA	NA	0.589626	7.12598e-08	0.706748	2.94595e-28	0.492569	2.145e-49	NA	NA
ERBB2	5e-10	1.58619e-07	6.2191	Minor_Salivary_Gland	9.01209e-22	3.40567e-18	-9.58764	Minor_Salivary_Gland	3.53918e-38	9.93059e-34	12.9185	NA	NA	NA	1	1	1	0	3	-1.8048	-6.2191	-1.7164	11.7201	2.20563	-15.7423	NA	NA	0.071106	5e-10	0.0860892	1.0051e-31	0.0274097	7.76188e-56	NA	NA	0.589626	7.12598e-08	0.706748	2.94595e-28	0.512627	2.27718e-51	NA	NA
ERBB2	5e-10	1.58619e-07	6.2191	Minor_Salivary_Gland	9.01209e-22	3.40567e-18	-9.58764	Muscle_Skeletal	3.53911e-37	8.61738e-33	-12.7401	NA	NA	NA	1	1	1	0	3	-1.8048	-6.2191	-1.7164	11.7201	-2.22901	15.3481	NA	NA	0.071106	5e-10	0.0860892	1.0051e-31	0.0258133	3.64982e-53	NA	NA	0.589626	7.12598e-08	0.706748	2.94595e-28	0.507166	9.25376e-49	NA	NA
ERBB2	5e-10	1.58619e-07	6.2191	Minor_Salivary_Gland	9.01209e-22	3.40567e-18	-9.58764	Ovary	3.53911e-37	1.07635e-32	-12.7401	NA	NA	NA	1	1	1	0	3	-1.8048	-6.2191	-1.7164	11.7201	-2.22901	15.3481	NA	NA	0.071106	5e-10	0.0860892	1.0051e-31	0.0258133	3.64982e-53	NA	NA	0.589626	7.12598e-08	0.706748	2.94595e-28	0.508396	2.90188e-49	NA	NA
ERBB2	5e-10	1.58619e-07	6.2191	Minor_Salivary_Gland	9.01209e-22	3.40567e-18	-9.58764	Pituitary	3.53911e-37	1.13283e-32	-12.7401	NA	NA	NA	1	1	1	0	3	-1.8048	-6.2191	-1.7164	11.7201	-2.22901	15.3481	NA	NA	0.071106	5e-10	0.0860892	1.0051e-31	0.0258133	3.64982e-53	NA	NA	0.589626	7.12598e-08	0.706748	2.94595e-28	0.540409	2.44356e-49	NA	NA
ERBB2	5e-10	1.58619e-07	6.2191	Minor_Salivary_Gland	9.01209e-22	3.40567e-18	-9.58764	Prostate	3.53911e-37	1.10955e-32	-12.7401	NA	NA	NA	1	1	1	0	3	-1.8048	-6.2191	-1.7164	11.7201	-2.22901	15.3481	NA	NA	0.071106	5e-10	0.0860892	1.0051e-31	0.0258133	3.64982e-53	NA	NA	0.589626	7.12598e-08	0.706748	2.94595e-28	0.517368	5.97038e-49	NA	NA
ERBB2	5e-10	1.58619e-07	6.2191	Minor_Salivary_Gland	9.01209e-22	3.40567e-18	-9.58764	Small_Intestine_Terminal_Ileum	3.53911e-37	5.1878e-33	-12.7401	NA	NA	NA	1	1	1	0	3	-1.8048	-6.2191	-1.7164	11.7201	-2.22901	15.3481	NA	NA	0.071106	5e-10	0.0860892	1.0051e-31	0.0258133	3.64982e-53	NA	NA	0.589626	7.12598e-08	0.706748	2.94595e-28	0.519182	2.79175e-49	NA	NA
ERBB2	5e-10	1.58619e-07	6.2191	Minor_Salivary_Gland	9.01209e-22	3.40567e-18	-9.58764	Spleen	3.53911e-37	5.30017e-33	-12.7401	NA	NA	NA	1	1	1	0	3	-1.8048	-6.2191	-1.7164	11.7201	-2.22901	15.3481	NA	NA	0.071106	5e-10	0.0860892	1.0051e-31	0.0258133	3.64982e-53	NA	NA	0.589626	7.12598e-08	0.706748	2.94595e-28	0.516087	2.28172e-49	NA	NA
ERBB2	5e-10	1.58619e-07	6.2191	Minor_Salivary_Gland	9.01209e-22	3.40567e-18	-9.58764	Testis	3.53911e-37	1.85003e-32	-12.7401	NA	NA	NA	1	1	1	0	3	-1.8048	-6.2191	-1.7164	11.7201	-2.22901	15.3481	NA	NA	0.071106	5e-10	0.0860892	1.0051e-31	0.0258133	3.64982e-53	NA	NA	0.589626	7.12598e-08	0.706748	2.94595e-28	0.547897	6.63769e-49	NA	NA
ERBB2	5e-10	1.58619e-07	6.2191	Minor_Salivary_Gland	9.01209e-22	3.40567e-18	-9.58764	Thyroid	3.53911e-37	3.06575e-33	-12.7401	NA	NA	NA	1	1	1	0	3	-1.8048	-6.2191	-1.7164	11.7201	-2.22901	15.3481	NA	NA	0.071106	5e-10	0.0860892	1.0051e-31	0.0258133	3.64982e-53	NA	NA	0.589626	7.12598e-08	0.706748	2.94595e-28	0.49393	2.19738e-49	NA	NA
ERBB2	5e-10	1.58619e-07	6.2191	Minor_Salivary_Gland	9.01209e-22	3.40567e-18	-9.58764	Whole_Blood	3.53911e-37	6.53178e-33	12.7401	NA	NA	NA	1	1	1	0	3	-1.8048	-6.2191	-1.7164	11.7201	2.22901	-15.3481	NA	NA	0.071106	5e-10	0.0860892	1.0051e-31	0.0258133	3.64982e-53	NA	NA	0.589626	7.12598e-08	0.706748	2.94595e-28	0.533049	2.34282e-49	NA	NA
ERBB2	5e-10	1.58619e-07	6.2191	Minor_Salivary_Gland	9.01209e-22	3.40567e-18	-9.58764	smultixcan	3.53918e-38	3.37623e-34	-8.88178e-16	NA	NA	NA	1	1	1	0	3	-1.8048	-6.2191	-1.7164	11.7201	2.22045e-16	0	NA	NA	0.071106	5e-10	0.0860892	1.0051e-31	0.0274097	7.76188e-56	NA	NA	0.589626	7.12598e-08	0.706748	2.94595e-28	0.512448	7.06522e-52	NA	NA
ERBB2	5e-10	1.58619e-07	6.2191	Muscle_Skeletal	4.96296e-27	1.13126e-23	-10.7663	Adipose_Subcutaneous	3.53911e-37	3.88134e-33	-12.7401	NA	NA	NA	1	1	1	0	3	-1.8048	-6.2191	-0.617114	14.4316	-2.22901	15.3481	NA	NA	0.071106	5e-10	0.537159	3.27208e-47	0.0258133	3.64982e-53	NA	NA	0.589626	7.12598e-08	0.928724	1.91973e-43	0.51049	1.7857e-49	NA	NA
ERBB2	5e-10	1.58619e-07	6.2191	Muscle_Skeletal	4.96296e-27	1.13126e-23	-10.7663	Adipose_Visceral_Omentum	3.53911e-37	2.80687e-33	-12.7401	NA	NA	NA	1	1	1	0	3	-1.8048	-6.2191	-0.617114	14.4316	-2.22901	15.3481	NA	NA	0.071106	5e-10	0.537159	3.27208e-47	0.0258133	3.64982e-53	NA	NA	0.589626	7.12598e-08	0.928724	1.91973e-43	0.505796	1.72428e-49	NA	NA
ERBB2	5e-10	1.58619e-07	6.2191	Muscle_Skeletal	4.96296e-27	1.13126e-23	-10.7663	Adrenal_Gland	3.53911e-37	4.87672e-33	-12.7401	NA	NA	NA	1	1	1	0	3	-1.8048	-6.2191	-0.617114	14.4316	-2.22901	15.3481	NA	NA	0.071106	5e-10	0.537159	3.27208e-47	0.0258133	3.64982e-53	NA	NA	0.589626	7.12598e-08	0.928724	1.91973e-43	0.527264	2.61939e-49	NA	NA
ERBB2	5e-10	1.58619e-07	6.2191	Muscle_Skeletal	4.96296e-27	1.13126e-23	-10.7663	Artery_Aorta	3.53911e-37	5.42758e-33	-12.7401	NA	NA	NA	1	1	1	0	3	-1.8048	-6.2191	-0.617114	14.4316	-2.22901	15.3481	NA	NA	0.071106	5e-10	0.537159	3.27208e-47	0.0258133	3.64982e-53	NA	NA	0.589626	7.12598e-08	0.928724	1.91973e-43	0.512844	2.33435e-49	NA	NA
ERBB2	5e-10	1.58619e-07	6.2191	Muscle_Skeletal	4.96296e-27	1.13126e-23	-10.7663	Artery_Coronary	3.53911e-37	1.07872e-32	-12.7401	NA	NA	NA	1	1	1	0	3	-1.8048	-6.2191	-0.617114	14.4316	-2.22901	15.3481	NA	NA	0.071106	5e-10	0.537159	3.27208e-47	0.0258133	3.64982e-53	NA	NA	0.589626	7.12598e-08	0.928724	1.91973e-43	0.507732	2.31756e-49	NA	NA
ERBB2	5e-10	1.58619e-07	6.2191	Muscle_Skeletal	4.96296e-27	1.13126e-23	-10.7663	Artery_Tibial	6.22011e-37	9.69933e-33	-12.696	NA	NA	NA	1	1	1	0	3	-1.8048	-6.2191	-0.617114	14.4316	-2.19305	15.326	NA	NA	0.071106	5e-10	0.537159	3.27208e-47	0.0283038	5.12346e-53	NA	NA	0.589626	7.12598e-08	0.928724	1.91973e-43	0.53474	4.15295e-49	NA	NA
ERBB2	5e-10	1.58619e-07	6.2191	Muscle_Skeletal	4.96296e-27	1.13126e-23	-10.7663	Brain_Amygdala	3.53911e-37	6.37818e-33	-12.7401	NA	NA	NA	1	1	1	0	3	-1.8048	-6.2191	-0.617114	14.4316	-2.22901	15.3481	NA	NA	0.071106	5e-10	0.537159	3.27208e-47	0.0258133	3.64982e-53	NA	NA	0.589626	7.12598e-08	0.928724	1.91973e-43	0.548495	3.43594e-49	NA	NA
ERBB2	5e-10	1.58619e-07	6.2191	Muscle_Skeletal	4.96296e-27	1.13126e-23	-10.7663	Brain_Cerebellum	3.53911e-37	5.45129e-33	12.7401	NA	NA	NA	1	1	1	0	3	-1.8048	-6.2191	-0.617114	14.4316	2.22901	-15.3481	NA	NA	0.071106	5e-10	0.537159	3.27208e-47	0.0258133	3.64982e-53	NA	NA	0.589626	7.12598e-08	0.928724	1.91973e-43	0.509427	3.91407e-49	NA	NA
ERBB2	5e-10	1.58619e-07	6.2191	Muscle_Skeletal	4.96296e-27	1.13126e-23	-10.7663	Brain_Hippocampus	1.68622e-05	0.00373095	-4.30284	NA	NA	NA	1	1	1	0	3	-1.8048	-6.2191	-0.617114	14.4316	-1.31132	4.58837	NA	NA	0.071106	5e-10	0.537159	3.27208e-47	0.189749	4.46714e-06	NA	NA	0.589626	7.12598e-08	0.928724	1.91973e-43	0.79879	0.000460961	NA	NA
ERBB2	5e-10	1.58619e-07	6.2191	Muscle_Skeletal	4.96296e-27	1.13126e-23	-10.7663	Brain_Nucleus_accumbens_basal_ganglia	1.68622e-05	0.00297964	-4.30284	NA	NA	NA	1	1	1	0	3	-1.8048	-6.2191	-0.617114	14.4316	-1.31132	3.8588	NA	NA	0.071106	5e-10	0.537159	3.27208e-47	0.189749	0.000113946	NA	NA	0.589626	7.12598e-08	0.928724	1.91973e-43	0.78521	0.0061451	NA	NA
ERBB2	5e-10	1.58619e-07	6.2191	Muscle_Skeletal	4.96296e-27	1.13126e-23	-10.7663	Colon_Sigmoid	3.53918e-38	3.70257e-34	-12.9185	NA	NA	NA	1	1	1	0	3	-1.8048	-6.2191	-0.617114	14.4316	-2.20563	15.7423	NA	NA	0.071106	5e-10	0.537159	3.27208e-47	0.0274097	7.76188e-56	NA	NA	0.589626	7.12598e-08	0.928724	1.91973e-43	0.522397	8.46433e-52	NA	NA
ERBB2	5e-10	1.58619e-07	6.2191	Muscle_Skeletal	4.96296e-27	1.13126e-23	-10.7663	Colon_Transverse	3.53911e-37	3.68067e-33	-12.7401	NA	NA	NA	1	1	1	0	3	-1.8048	-6.2191	-0.617114	14.4316	-2.22901	15.3481	NA	NA	0.071106	5e-10	0.537159	3.27208e-47	0.0258133	3.64982e-53	NA	NA	0.589626	7.12598e-08	0.928724	1.91973e-43	0.516556	2.96293e-49	NA	NA
ERBB2	5e-10	1.58619e-07	6.2191	Muscle_Skeletal	4.96296e-27	1.13126e-23	-10.7663	Esophagus_Gastroesophageal_Junction	3.53911e-37	3.66321e-33	-12.7401	NA	NA	NA	1	1	1	0	3	-1.8048	-6.2191	-0.617114	14.4316	-2.22901	15.3481	NA	NA	0.071106	5e-10	0.537159	3.27208e-47	0.0258133	3.64982e-53	NA	NA	0.589626	7.12598e-08	0.928724	1.91973e-43	0.510406	1.68523e-49	NA	NA
ERBB2	5e-10	1.58619e-07	6.2191	Muscle_Skeletal	4.96296e-27	1.13126e-23	-10.7663	Esophagus_Mucosa	3.53911e-37	9.93428e-33	-12.7401	NA	NA	NA	1	1	1	0	3	-1.8048	-6.2191	-0.617114	14.4316	-2.22901	15.3481	NA	NA	0.071106	5e-10	0.537159	3.27208e-47	0.0258133	3.64982e-53	NA	NA	0.589626	7.12598e-08	0.928724	1.91973e-43	0.509325	2.67103e-49	NA	NA
ERBB2	5e-10	1.58619e-07	6.2191	Muscle_Skeletal	4.96296e-27	1.13126e-23	-10.7663	Esophagus_Muscularis	3.53911e-37	2.71591e-33	-12.7401	NA	NA	NA	1	1	1	0	3	-1.8048	-6.2191	-0.617114	14.4316	-2.22901	15.3481	NA	NA	0.071106	5e-10	0.537159	3.27208e-47	0.0258133	3.64982e-53	NA	NA	0.589626	7.12598e-08	0.928724	1.91973e-43	0.501925	1.94213e-49	NA	NA
ERBB2	5e-10	1.58619e-07	6.2191	Muscle_Skeletal	4.96296e-27	1.13126e-23	-10.7663	Heart_Atrial_Appendage	3.53911e-37	1.62115e-33	12.7401	NA	NA	NA	1	1	1	0	3	-1.8048	-6.2191	-0.617114	14.4316	2.22901	-15.3481	NA	NA	0.071106	5e-10	0.537159	3.27208e-47	0.0258133	3.64982e-53	NA	NA	0.589626	7.12598e-08	0.928724	1.91973e-43	0.501648	1.30728e-49	NA	NA
ERBB2	5e-10	1.58619e-07	6.2191	Muscle_Skeletal	4.96296e-27	1.13126e-23	-10.7663	Heart_Left_Ventricle	3.53911e-37	3.91337e-33	-12.7401	NA	NA	NA	1	1	1	0	3	-1.8048	-6.2191	-0.617114	14.4316	-2.22901	15.3481	NA	NA	0.071106	5e-10	0.537159	3.27208e-47	0.0258133	3.64982e-53	NA	NA	0.589626	7.12598e-08	0.928724	1.91973e-43	0.512142	1.39995e-49	NA	NA
ERBB2	5e-10	1.58619e-07	6.2191	Muscle_Skeletal	4.96296e-27	1.13126e-23	-10.7663	Lung	3.53911e-37	3.98964e-33	-12.7401	NA	NA	NA	1	1	1	0	3	-1.8048	-6.2191	-0.617114	14.4316	-2.22901	15.3481	NA	NA	0.071106	5e-10	0.537159	3.27208e-47	0.0258133	3.64982e-53	NA	NA	0.589626	7.12598e-08	0.928724	1.91973e-43	0.492569	2.145e-49	NA	NA
ERBB2	5e-10	1.58619e-07	6.2191	Muscle_Skeletal	4.96296e-27	1.13126e-23	-10.7663	Minor_Salivary_Gland	3.53918e-38	9.93059e-34	12.9185	NA	NA	NA	1	1	1	0	3	-1.8048	-6.2191	-0.617114	14.4316	2.20563	-15.7423	NA	NA	0.071106	5e-10	0.537159	3.27208e-47	0.0274097	7.76188e-56	NA	NA	0.589626	7.12598e-08	0.928724	1.91973e-43	0.512627	2.27718e-51	NA	NA
ERBB2	5e-10	1.58619e-07	6.2191	Muscle_Skeletal	4.96296e-27	1.13126e-23	-10.7663	Muscle_Skeletal	3.53911e-37	8.61738e-33	-12.7401	NA	NA	NA	1	1	1	0	3	-1.8048	-6.2191	-0.617114	14.4316	-2.22901	15.3481	NA	NA	0.071106	5e-10	0.537159	3.27208e-47	0.0258133	3.64982e-53	NA	NA	0.589626	7.12598e-08	0.928724	1.91973e-43	0.507166	9.25376e-49	NA	NA
ERBB2	5e-10	1.58619e-07	6.2191	Muscle_Skeletal	4.96296e-27	1.13126e-23	-10.7663	Ovary	3.53911e-37	1.07635e-32	-12.7401	NA	NA	NA	1	1	1	0	3	-1.8048	-6.2191	-0.617114	14.4316	-2.22901	15.3481	NA	NA	0.071106	5e-10	0.537159	3.27208e-47	0.0258133	3.64982e-53	NA	NA	0.589626	7.12598e-08	0.928724	1.91973e-43	0.508396	2.90188e-49	NA	NA
ERBB2	5e-10	1.58619e-07	6.2191	Muscle_Skeletal	4.96296e-27	1.13126e-23	-10.7663	Pituitary	3.53911e-37	1.13283e-32	-12.7401	NA	NA	NA	1	1	1	0	3	-1.8048	-6.2191	-0.617114	14.4316	-2.22901	15.3481	NA	NA	0.071106	5e-10	0.537159	3.27208e-47	0.0258133	3.64982e-53	NA	NA	0.589626	7.12598e-08	0.928724	1.91973e-43	0.540409	2.44356e-49	NA	NA
ERBB2	5e-10	1.58619e-07	6.2191	Muscle_Skeletal	4.96296e-27	1.13126e-23	-10.7663	Prostate	3.53911e-37	1.10955e-32	-12.7401	NA	NA	NA	1	1	1	0	3	-1.8048	-6.2191	-0.617114	14.4316	-2.22901	15.3481	NA	NA	0.071106	5e-10	0.537159	3.27208e-47	0.0258133	3.64982e-53	NA	NA	0.589626	7.12598e-08	0.928724	1.91973e-43	0.517368	5.97038e-49	NA	NA
ERBB2	5e-10	1.58619e-07	6.2191	Muscle_Skeletal	4.96296e-27	1.13126e-23	-10.7663	Small_Intestine_Terminal_Ileum	3.53911e-37	5.1878e-33	-12.7401	NA	NA	NA	1	1	1	0	3	-1.8048	-6.2191	-0.617114	14.4316	-2.22901	15.3481	NA	NA	0.071106	5e-10	0.537159	3.27208e-47	0.0258133	3.64982e-53	NA	NA	0.589626	7.12598e-08	0.928724	1.91973e-43	0.519182	2.79175e-49	NA	NA
ERBB2	5e-10	1.58619e-07	6.2191	Muscle_Skeletal	4.96296e-27	1.13126e-23	-10.7663	Spleen	3.53911e-37	5.30017e-33	-12.7401	NA	NA	NA	1	1	1	0	3	-1.8048	-6.2191	-0.617114	14.4316	-2.22901	15.3481	NA	NA	0.071106	5e-10	0.537159	3.27208e-47	0.0258133	3.64982e-53	NA	NA	0.589626	7.12598e-08	0.928724	1.91973e-43	0.516087	2.28172e-49	NA	NA
ERBB2	5e-10	1.58619e-07	6.2191	Muscle_Skeletal	4.96296e-27	1.13126e-23	-10.7663	Testis	3.53911e-37	1.85003e-32	-12.7401	NA	NA	NA	1	1	1	0	3	-1.8048	-6.2191	-0.617114	14.4316	-2.22901	15.3481	NA	NA	0.071106	5e-10	0.537159	3.27208e-47	0.0258133	3.64982e-53	NA	NA	0.589626	7.12598e-08	0.928724	1.91973e-43	0.547897	6.63769e-49	NA	NA
ERBB2	5e-10	1.58619e-07	6.2191	Muscle_Skeletal	4.96296e-27	1.13126e-23	-10.7663	Thyroid	3.53911e-37	3.06575e-33	-12.7401	NA	NA	NA	1	1	1	0	3	-1.8048	-6.2191	-0.617114	14.4316	-2.22901	15.3481	NA	NA	0.071106	5e-10	0.537159	3.27208e-47	0.0258133	3.64982e-53	NA	NA	0.589626	7.12598e-08	0.928724	1.91973e-43	0.49393	2.19738e-49	NA	NA
ERBB2	5e-10	1.58619e-07	6.2191	Muscle_Skeletal	4.96296e-27	1.13126e-23	-10.7663	Whole_Blood	3.53911e-37	6.53178e-33	12.7401	NA	NA	NA	1	1	1	0	3	-1.8048	-6.2191	-0.617114	14.4316	2.22901	-15.3481	NA	NA	0.071106	5e-10	0.537159	3.27208e-47	0.0258133	3.64982e-53	NA	NA	0.589626	7.12598e-08	0.928724	1.91973e-43	0.533049	2.34282e-49	NA	NA
ERBB2	5e-10	1.58619e-07	6.2191	Muscle_Skeletal	4.96296e-27	1.13126e-23	-10.7663	smultixcan	3.53918e-38	3.37623e-34	-8.88178e-16	NA	NA	NA	1	1	1	0	3	-1.8048	-6.2191	-0.617114	14.4316	2.22045e-16	0	NA	NA	0.071106	5e-10	0.537159	3.27208e-47	0.0274097	7.76188e-56	NA	NA	0.589626	7.12598e-08	0.928724	1.91973e-43	0.512448	7.06522e-52	NA	NA
ERBB2	5e-10	1.58619e-07	6.2191	Nerve_Tibial	1.57241e-29	6.91338e-26	-11.2841	Adipose_Subcutaneous	3.53911e-37	3.88134e-33	-12.7401	NA	NA	NA	1	1	1	0	3	-1.8048	-6.2191	-0.653497	15.1294	-2.22901	15.3481	NA	NA	0.071106	5e-10	0.513436	1.03601e-51	0.0258133	3.64982e-53	NA	NA	0.589626	7.12598e-08	0.925496	7.04384e-48	0.51049	1.7857e-49	NA	NA
ERBB2	5e-10	1.58619e-07	6.2191	Nerve_Tibial	1.57241e-29	6.91338e-26	-11.2841	Adipose_Visceral_Omentum	3.53911e-37	2.80687e-33	-12.7401	NA	NA	NA	1	1	1	0	3	-1.8048	-6.2191	-0.653497	15.1294	-2.22901	15.3481	NA	NA	0.071106	5e-10	0.513436	1.03601e-51	0.0258133	3.64982e-53	NA	NA	0.589626	7.12598e-08	0.925496	7.04384e-48	0.505796	1.72428e-49	NA	NA
ERBB2	5e-10	1.58619e-07	6.2191	Nerve_Tibial	1.57241e-29	6.91338e-26	-11.2841	Adrenal_Gland	3.53911e-37	4.87672e-33	-12.7401	NA	NA	NA	1	1	1	0	3	-1.8048	-6.2191	-0.653497	15.1294	-2.22901	15.3481	NA	NA	0.071106	5e-10	0.513436	1.03601e-51	0.0258133	3.64982e-53	NA	NA	0.589626	7.12598e-08	0.925496	7.04384e-48	0.527264	2.61939e-49	NA	NA
ERBB2	5e-10	1.58619e-07	6.2191	Nerve_Tibial	1.57241e-29	6.91338e-26	-11.2841	Artery_Aorta	3.53911e-37	5.42758e-33	-12.7401	NA	NA	NA	1	1	1	0	3	-1.8048	-6.2191	-0.653497	15.1294	-2.22901	15.3481	NA	NA	0.071106	5e-10	0.513436	1.03601e-51	0.0258133	3.64982e-53	NA	NA	0.589626	7.12598e-08	0.925496	7.04384e-48	0.512844	2.33435e-49	NA	NA
ERBB2	5e-10	1.58619e-07	6.2191	Nerve_Tibial	1.57241e-29	6.91338e-26	-11.2841	Artery_Coronary	3.53911e-37	1.07872e-32	-12.7401	NA	NA	NA	1	1	1	0	3	-1.8048	-6.2191	-0.653497	15.1294	-2.22901	15.3481	NA	NA	0.071106	5e-10	0.513436	1.03601e-51	0.0258133	3.64982e-53	NA	NA	0.589626	7.12598e-08	0.925496	7.04384e-48	0.507732	2.31756e-49	NA	NA
ERBB2	5e-10	1.58619e-07	6.2191	Nerve_Tibial	1.57241e-29	6.91338e-26	-11.2841	Artery_Tibial	6.22011e-37	9.69933e-33	-12.696	NA	NA	NA	1	1	1	0	3	-1.8048	-6.2191	-0.653497	15.1294	-2.19305	15.326	NA	NA	0.071106	5e-10	0.513436	1.03601e-51	0.0283038	5.12346e-53	NA	NA	0.589626	7.12598e-08	0.925496	7.04384e-48	0.53474	4.15295e-49	NA	NA
ERBB2	5e-10	1.58619e-07	6.2191	Nerve_Tibial	1.57241e-29	6.91338e-26	-11.2841	Brain_Amygdala	3.53911e-37	6.37818e-33	-12.7401	NA	NA	NA	1	1	1	0	3	-1.8048	-6.2191	-0.653497	15.1294	-2.22901	15.3481	NA	NA	0.071106	5e-10	0.513436	1.03601e-51	0.0258133	3.64982e-53	NA	NA	0.589626	7.12598e-08	0.925496	7.04384e-48	0.548495	3.43594e-49	NA	NA
ERBB2	5e-10	1.58619e-07	6.2191	Nerve_Tibial	1.57241e-29	6.91338e-26	-11.2841	Brain_Cerebellum	3.53911e-37	5.45129e-33	12.7401	NA	NA	NA	1	1	1	0	3	-1.8048	-6.2191	-0.653497	15.1294	2.22901	-15.3481	NA	NA	0.071106	5e-10	0.513436	1.03601e-51	0.0258133	3.64982e-53	NA	NA	0.589626	7.12598e-08	0.925496	7.04384e-48	0.509427	3.91407e-49	NA	NA
ERBB2	5e-10	1.58619e-07	6.2191	Nerve_Tibial	1.57241e-29	6.91338e-26	-11.2841	Brain_Hippocampus	1.68622e-05	0.00373095	-4.30284	NA	NA	NA	1	1	1	0	3	-1.8048	-6.2191	-0.653497	15.1294	-1.31132	4.58837	NA	NA	0.071106	5e-10	0.513436	1.03601e-51	0.189749	4.46714e-06	NA	NA	0.589626	7.12598e-08	0.925496	7.04384e-48	0.79879	0.000460961	NA	NA
ERBB2	5e-10	1.58619e-07	6.2191	Nerve_Tibial	1.57241e-29	6.91338e-26	-11.2841	Brain_Nucleus_accumbens_basal_ganglia	1.68622e-05	0.00297964	-4.30284	NA	NA	NA	1	1	1	0	3	-1.8048	-6.2191	-0.653497	15.1294	-1.31132	3.8588	NA	NA	0.071106	5e-10	0.513436	1.03601e-51	0.189749	0.000113946	NA	NA	0.589626	7.12598e-08	0.925496	7.04384e-48	0.78521	0.0061451	NA	NA
ERBB2	5e-10	1.58619e-07	6.2191	Nerve_Tibial	1.57241e-29	6.91338e-26	-11.2841	Colon_Sigmoid	3.53918e-38	3.70257e-34	-12.9185	NA	NA	NA	1	1	1	0	3	-1.8048	-6.2191	-0.653497	15.1294	-2.20563	15.7423	NA	NA	0.071106	5e-10	0.513436	1.03601e-51	0.0274097	7.76188e-56	NA	NA	0.589626	7.12598e-08	0.925496	7.04384e-48	0.522397	8.46433e-52	NA	NA
ERBB2	5e-10	1.58619e-07	6.2191	Nerve_Tibial	1.57241e-29	6.91338e-26	-11.2841	Colon_Transverse	3.53911e-37	3.68067e-33	-12.7401	NA	NA	NA	1	1	1	0	3	-1.8048	-6.2191	-0.653497	15.1294	-2.22901	15.3481	NA	NA	0.071106	5e-10	0.513436	1.03601e-51	0.0258133	3.64982e-53	NA	NA	0.589626	7.12598e-08	0.925496	7.04384e-48	0.516556	2.96293e-49	NA	NA
ERBB2	5e-10	1.58619e-07	6.2191	Nerve_Tibial	1.57241e-29	6.91338e-26	-11.2841	Esophagus_Gastroesophageal_Junction	3.53911e-37	3.66321e-33	-12.7401	NA	NA	NA	1	1	1	0	3	-1.8048	-6.2191	-0.653497	15.1294	-2.22901	15.3481	NA	NA	0.071106	5e-10	0.513436	1.03601e-51	0.0258133	3.64982e-53	NA	NA	0.589626	7.12598e-08	0.925496	7.04384e-48	0.510406	1.68523e-49	NA	NA
ERBB2	5e-10	1.58619e-07	6.2191	Nerve_Tibial	1.57241e-29	6.91338e-26	-11.2841	Esophagus_Mucosa	3.53911e-37	9.93428e-33	-12.7401	NA	NA	NA	1	1	1	0	3	-1.8048	-6.2191	-0.653497	15.1294	-2.22901	15.3481	NA	NA	0.071106	5e-10	0.513436	1.03601e-51	0.0258133	3.64982e-53	NA	NA	0.589626	7.12598e-08	0.925496	7.04384e-48	0.509325	2.67103e-49	NA	NA
ERBB2	5e-10	1.58619e-07	6.2191	Nerve_Tibial	1.57241e-29	6.91338e-26	-11.2841	Esophagus_Muscularis	3.53911e-37	2.71591e-33	-12.7401	NA	NA	NA	1	1	1	0	3	-1.8048	-6.2191	-0.653497	15.1294	-2.22901	15.3481	NA	NA	0.071106	5e-10	0.513436	1.03601e-51	0.0258133	3.64982e-53	NA	NA	0.589626	7.12598e-08	0.925496	7.04384e-48	0.501925	1.94213e-49	NA	NA
ERBB2	5e-10	1.58619e-07	6.2191	Nerve_Tibial	1.57241e-29	6.91338e-26	-11.2841	Heart_Atrial_Appendage	3.53911e-37	1.62115e-33	12.7401	NA	NA	NA	1	1	1	0	3	-1.8048	-6.2191	-0.653497	15.1294	2.22901	-15.3481	NA	NA	0.071106	5e-10	0.513436	1.03601e-51	0.0258133	3.64982e-53	NA	NA	0.589626	7.12598e-08	0.925496	7.04384e-48	0.501648	1.30728e-49	NA	NA
ERBB2	5e-10	1.58619e-07	6.2191	Nerve_Tibial	1.57241e-29	6.91338e-26	-11.2841	Heart_Left_Ventricle	3.53911e-37	3.91337e-33	-12.7401	NA	NA	NA	1	1	1	0	3	-1.8048	-6.2191	-0.653497	15.1294	-2.22901	15.3481	NA	NA	0.071106	5e-10	0.513436	1.03601e-51	0.0258133	3.64982e-53	NA	NA	0.589626	7.12598e-08	0.925496	7.04384e-48	0.512142	1.39995e-49	NA	NA
ERBB2	5e-10	1.58619e-07	6.2191	Nerve_Tibial	1.57241e-29	6.91338e-26	-11.2841	Lung	3.53911e-37	3.98964e-33	-12.7401	NA	NA	NA	1	1	1	0	3	-1.8048	-6.2191	-0.653497	15.1294	-2.22901	15.3481	NA	NA	0.071106	5e-10	0.513436	1.03601e-51	0.0258133	3.64982e-53	NA	NA	0.589626	7.12598e-08	0.925496	7.04384e-48	0.492569	2.145e-49	NA	NA
ERBB2	5e-10	1.58619e-07	6.2191	Nerve_Tibial	1.57241e-29	6.91338e-26	-11.2841	Minor_Salivary_Gland	3.53918e-38	9.93059e-34	12.9185	NA	NA	NA	1	1	1	0	3	-1.8048	-6.2191	-0.653497	15.1294	2.20563	-15.7423	NA	NA	0.071106	5e-10	0.513436	1.03601e-51	0.0274097	7.76188e-56	NA	NA	0.589626	7.12598e-08	0.925496	7.04384e-48	0.512627	2.27718e-51	NA	NA
ERBB2	5e-10	1.58619e-07	6.2191	Nerve_Tibial	1.57241e-29	6.91338e-26	-11.2841	Muscle_Skeletal	3.53911e-37	8.61738e-33	-12.7401	NA	NA	NA	1	1	1	0	3	-1.8048	-6.2191	-0.653497	15.1294	-2.22901	15.3481	NA	NA	0.071106	5e-10	0.513436	1.03601e-51	0.0258133	3.64982e-53	NA	NA	0.589626	7.12598e-08	0.925496	7.04384e-48	0.507166	9.25376e-49	NA	NA
ERBB2	5e-10	1.58619e-07	6.2191	Nerve_Tibial	1.57241e-29	6.91338e-26	-11.2841	Ovary	3.53911e-37	1.07635e-32	-12.7401	NA	NA	NA	1	1	1	0	3	-1.8048	-6.2191	-0.653497	15.1294	-2.22901	15.3481	NA	NA	0.071106	5e-10	0.513436	1.03601e-51	0.0258133	3.64982e-53	NA	NA	0.589626	7.12598e-08	0.925496	7.04384e-48	0.508396	2.90188e-49	NA	NA
ERBB2	5e-10	1.58619e-07	6.2191	Nerve_Tibial	1.57241e-29	6.91338e-26	-11.2841	Pituitary	3.53911e-37	1.13283e-32	-12.7401	NA	NA	NA	1	1	1	0	3	-1.8048	-6.2191	-0.653497	15.1294	-2.22901	15.3481	NA	NA	0.071106	5e-10	0.513436	1.03601e-51	0.0258133	3.64982e-53	NA	NA	0.589626	7.12598e-08	0.925496	7.04384e-48	0.540409	2.44356e-49	NA	NA
ERBB2	5e-10	1.58619e-07	6.2191	Nerve_Tibial	1.57241e-29	6.91338e-26	-11.2841	Prostate	3.53911e-37	1.10955e-32	-12.7401	NA	NA	NA	1	1	1	0	3	-1.8048	-6.2191	-0.653497	15.1294	-2.22901	15.3481	NA	NA	0.071106	5e-10	0.513436	1.03601e-51	0.0258133	3.64982e-53	NA	NA	0.589626	7.12598e-08	0.925496	7.04384e-48	0.517368	5.97038e-49	NA	NA
ERBB2	5e-10	1.58619e-07	6.2191	Nerve_Tibial	1.57241e-29	6.91338e-26	-11.2841	Small_Intestine_Terminal_Ileum	3.53911e-37	5.1878e-33	-12.7401	NA	NA	NA	1	1	1	0	3	-1.8048	-6.2191	-0.653497	15.1294	-2.22901	15.3481	NA	NA	0.071106	5e-10	0.513436	1.03601e-51	0.0258133	3.64982e-53	NA	NA	0.589626	7.12598e-08	0.925496	7.04384e-48	0.519182	2.79175e-49	NA	NA
ERBB2	5e-10	1.58619e-07	6.2191	Nerve_Tibial	1.57241e-29	6.91338e-26	-11.2841	Spleen	3.53911e-37	5.30017e-33	-12.7401	NA	NA	NA	1	1	1	0	3	-1.8048	-6.2191	-0.653497	15.1294	-2.22901	15.3481	NA	NA	0.071106	5e-10	0.513436	1.03601e-51	0.0258133	3.64982e-53	NA	NA	0.589626	7.12598e-08	0.925496	7.04384e-48	0.516087	2.28172e-49	NA	NA
ERBB2	5e-10	1.58619e-07	6.2191	Nerve_Tibial	1.57241e-29	6.91338e-26	-11.2841	Testis	3.53911e-37	1.85003e-32	-12.7401	NA	NA	NA	1	1	1	0	3	-1.8048	-6.2191	-0.653497	15.1294	-2.22901	15.3481	NA	NA	0.071106	5e-10	0.513436	1.03601e-51	0.0258133	3.64982e-53	NA	NA	0.589626	7.12598e-08	0.925496	7.04384e-48	0.547897	6.63769e-49	NA	NA
ERBB2	5e-10	1.58619e-07	6.2191	Nerve_Tibial	1.57241e-29	6.91338e-26	-11.2841	Thyroid	3.53911e-37	3.06575e-33	-12.7401	NA	NA	NA	1	1	1	0	3	-1.8048	-6.2191	-0.653497	15.1294	-2.22901	15.3481	NA	NA	0.071106	5e-10	0.513436	1.03601e-51	0.0258133	3.64982e-53	NA	NA	0.589626	7.12598e-08	0.925496	7.04384e-48	0.49393	2.19738e-49	NA	NA
ERBB2	5e-10	1.58619e-07	6.2191	Nerve_Tibial	1.57241e-29	6.91338e-26	-11.2841	Whole_Blood	3.53911e-37	6.53178e-33	12.7401	NA	NA	NA	1	1	1	0	3	-1.8048	-6.2191	-0.653497	15.1294	2.22901	-15.3481	NA	NA	0.071106	5e-10	0.513436	1.03601e-51	0.0258133	3.64982e-53	NA	NA	0.589626	7.12598e-08	0.925496	7.04384e-48	0.533049	2.34282e-49	NA	NA
ERBB2	5e-10	1.58619e-07	6.2191	Nerve_Tibial	1.57241e-29	6.91338e-26	-11.2841	smultixcan	3.53918e-38	3.37623e-34	-8.88178e-16	NA	NA	NA	1	1	1	0	3	-1.8048	-6.2191	-0.653497	15.1294	2.22045e-16	0	NA	NA	0.071106	5e-10	0.513436	1.03601e-51	0.0274097	7.76188e-56	NA	NA	0.589626	7.12598e-08	0.925496	7.04384e-48	0.512448	7.06522e-52	NA	NA
ERBB2	5e-10	1.58619e-07	6.2191	Skin_Not_Sun_Exposed_Suprapubic	7.88381e-33	4.9806e-29	-11.9339	Adipose_Subcutaneous	3.53911e-37	3.88134e-33	-12.7401	NA	NA	NA	1	1	1	0	3	-1.8048	-6.2191	-1.64667	14.9262	-2.22901	15.3481	NA	NA	0.071106	5e-10	0.0996267	2.22739e-50	0.0258133	3.64982e-53	NA	NA	0.589626	7.12598e-08	0.713845	9.6832e-47	0.51049	1.7857e-49	NA	NA
ERBB2	5e-10	1.58619e-07	6.2191	Skin_Not_Sun_Exposed_Suprapubic	7.88381e-33	4.9806e-29	-11.9339	Adipose_Visceral_Omentum	3.53911e-37	2.80687e-33	-12.7401	NA	NA	NA	1	1	1	0	3	-1.8048	-6.2191	-1.64667	14.9262	-2.22901	15.3481	NA	NA	0.071106	5e-10	0.0996267	2.22739e-50	0.0258133	3.64982e-53	NA	NA	0.589626	7.12598e-08	0.713845	9.6832e-47	0.505796	1.72428e-49	NA	NA
ERBB2	5e-10	1.58619e-07	6.2191	Skin_Not_Sun_Exposed_Suprapubic	7.88381e-33	4.9806e-29	-11.9339	Adrenal_Gland	3.53911e-37	4.87672e-33	-12.7401	NA	NA	NA	1	1	1	0	3	-1.8048	-6.2191	-1.64667	14.9262	-2.22901	15.3481	NA	NA	0.071106	5e-10	0.0996267	2.22739e-50	0.0258133	3.64982e-53	NA	NA	0.589626	7.12598e-08	0.713845	9.6832e-47	0.527264	2.61939e-49	NA	NA
ERBB2	5e-10	1.58619e-07	6.2191	Skin_Not_Sun_Exposed_Suprapubic	7.88381e-33	4.9806e-29	-11.9339	Artery_Aorta	3.53911e-37	5.42758e-33	-12.7401	NA	NA	NA	1	1	1	0	3	-1.8048	-6.2191	-1.64667	14.9262	-2.22901	15.3481	NA	NA	0.071106	5e-10	0.0996267	2.22739e-50	0.0258133	3.64982e-53	NA	NA	0.589626	7.12598e-08	0.713845	9.6832e-47	0.512844	2.33435e-49	NA	NA
ERBB2	5e-10	1.58619e-07	6.2191	Skin_Not_Sun_Exposed_Suprapubic	7.88381e-33	4.9806e-29	-11.9339	Artery_Coronary	3.53911e-37	1.07872e-32	-12.7401	NA	NA	NA	1	1	1	0	3	-1.8048	-6.2191	-1.64667	14.9262	-2.22901	15.3481	NA	NA	0.071106	5e-10	0.0996267	2.22739e-50	0.0258133	3.64982e-53	NA	NA	0.589626	7.12598e-08	0.713845	9.6832e-47	0.507732	2.31756e-49	NA	NA
ERBB2	5e-10	1.58619e-07	6.2191	Skin_Not_Sun_Exposed_Suprapubic	7.88381e-33	4.9806e-29	-11.9339	Artery_Tibial	6.22011e-37	9.69933e-33	-12.696	NA	NA	NA	1	1	1	0	3	-1.8048	-6.2191	-1.64667	14.9262	-2.19305	15.326	NA	NA	0.071106	5e-10	0.0996267	2.22739e-50	0.0283038	5.12346e-53	NA	NA	0.589626	7.12598e-08	0.713845	9.6832e-47	0.53474	4.15295e-49	NA	NA
ERBB2	5e-10	1.58619e-07	6.2191	Skin_Not_Sun_Exposed_Suprapubic	7.88381e-33	4.9806e-29	-11.9339	Brain_Amygdala	3.53911e-37	6.37818e-33	-12.7401	NA	NA	NA	1	1	1	0	3	-1.8048	-6.2191	-1.64667	14.9262	-2.22901	15.3481	NA	NA	0.071106	5e-10	0.0996267	2.22739e-50	0.0258133	3.64982e-53	NA	NA	0.589626	7.12598e-08	0.713845	9.6832e-47	0.548495	3.43594e-49	NA	NA
ERBB2	5e-10	1.58619e-07	6.2191	Skin_Not_Sun_Exposed_Suprapubic	7.88381e-33	4.9806e-29	-11.9339	Brain_Cerebellum	3.53911e-37	5.45129e-33	12.7401	NA	NA	NA	1	1	1	0	3	-1.8048	-6.2191	-1.64667	14.9262	2.22901	-15.3481	NA	NA	0.071106	5e-10	0.0996267	2.22739e-50	0.0258133	3.64982e-53	NA	NA	0.589626	7.12598e-08	0.713845	9.6832e-47	0.509427	3.91407e-49	NA	NA
ERBB2	5e-10	1.58619e-07	6.2191	Skin_Not_Sun_Exposed_Suprapubic	7.88381e-33	4.9806e-29	-11.9339	Brain_Hippocampus	1.68622e-05	0.00373095	-4.30284	NA	NA	NA	1	1	1	0	3	-1.8048	-6.2191	-1.64667	14.9262	-1.31132	4.58837	NA	NA	0.071106	5e-10	0.0996267	2.22739e-50	0.189749	4.46714e-06	NA	NA	0.589626	7.12598e-08	0.713845	9.6832e-47	0.79879	0.000460961	NA	NA
ERBB2	5e-10	1.58619e-07	6.2191	Skin_Not_Sun_Exposed_Suprapubic	7.88381e-33	4.9806e-29	-11.9339	Brain_Nucleus_accumbens_basal_ganglia	1.68622e-05	0.00297964	-4.30284	NA	NA	NA	1	1	1	0	3	-1.8048	-6.2191	-1.64667	14.9262	-1.31132	3.8588	NA	NA	0.071106	5e-10	0.0996267	2.22739e-50	0.189749	0.000113946	NA	NA	0.589626	7.12598e-08	0.713845	9.6832e-47	0.78521	0.0061451	NA	NA
ERBB2	5e-10	1.58619e-07	6.2191	Skin_Not_Sun_Exposed_Suprapubic	7.88381e-33	4.9806e-29	-11.9339	Colon_Sigmoid	3.53918e-38	3.70257e-34	-12.9185	NA	NA	NA	1	1	1	0	3	-1.8048	-6.2191	-1.64667	14.9262	-2.20563	15.7423	NA	NA	0.071106	5e-10	0.0996267	2.22739e-50	0.0274097	7.76188e-56	NA	NA	0.589626	7.12598e-08	0.713845	9.6832e-47	0.522397	8.46433e-52	NA	NA
ERBB2	5e-10	1.58619e-07	6.2191	Skin_Not_Sun_Exposed_Suprapubic	7.88381e-33	4.9806e-29	-11.9339	Colon_Transverse	3.53911e-37	3.68067e-33	-12.7401	NA	NA	NA	1	1	1	0	3	-1.8048	-6.2191	-1.64667	14.9262	-2.22901	15.3481	NA	NA	0.071106	5e-10	0.0996267	2.22739e-50	0.0258133	3.64982e-53	NA	NA	0.589626	7.12598e-08	0.713845	9.6832e-47	0.516556	2.96293e-49	NA	NA
ERBB2	5e-10	1.58619e-07	6.2191	Skin_Not_Sun_Exposed_Suprapubic	7.88381e-33	4.9806e-29	-11.9339	Esophagus_Gastroesophageal_Junction	3.53911e-37	3.66321e-33	-12.7401	NA	NA	NA	1	1	1	0	3	-1.8048	-6.2191	-1.64667	14.9262	-2.22901	15.3481	NA	NA	0.071106	5e-10	0.0996267	2.22739e-50	0.0258133	3.64982e-53	NA	NA	0.589626	7.12598e-08	0.713845	9.6832e-47	0.510406	1.68523e-49	NA	NA
ERBB2	5e-10	1.58619e-07	6.2191	Skin_Not_Sun_Exposed_Suprapubic	7.88381e-33	4.9806e-29	-11.9339	Esophagus_Mucosa	3.53911e-37	9.93428e-33	-12.7401	NA	NA	NA	1	1	1	0	3	-1.8048	-6.2191	-1.64667	14.9262	-2.22901	15.3481	NA	NA	0.071106	5e-10	0.0996267	2.22739e-50	0.0258133	3.64982e-53	NA	NA	0.589626	7.12598e-08	0.713845	9.6832e-47	0.509325	2.67103e-49	NA	NA
ERBB2	5e-10	1.58619e-07	6.2191	Skin_Not_Sun_Exposed_Suprapubic	7.88381e-33	4.9806e-29	-11.9339	Esophagus_Muscularis	3.53911e-37	2.71591e-33	-12.7401	NA	NA	NA	1	1	1	0	3	-1.8048	-6.2191	-1.64667	14.9262	-2.22901	15.3481	NA	NA	0.071106	5e-10	0.0996267	2.22739e-50	0.0258133	3.64982e-53	NA	NA	0.589626	7.12598e-08	0.713845	9.6832e-47	0.501925	1.94213e-49	NA	NA
ERBB2	5e-10	1.58619e-07	6.2191	Skin_Not_Sun_Exposed_Suprapubic	7.88381e-33	4.9806e-29	-11.9339	Heart_Atrial_Appendage	3.53911e-37	1.62115e-33	12.7401	NA	NA	NA	1	1	1	0	3	-1.8048	-6.2191	-1.64667	14.9262	2.22901	-15.3481	NA	NA	0.071106	5e-10	0.0996267	2.22739e-50	0.0258133	3.64982e-53	NA	NA	0.589626	7.12598e-08	0.713845	9.6832e-47	0.501648	1.30728e-49	NA	NA
ERBB2	5e-10	1.58619e-07	6.2191	Skin_Not_Sun_Exposed_Suprapubic	7.88381e-33	4.9806e-29	-11.9339	Heart_Left_Ventricle	3.53911e-37	3.91337e-33	-12.7401	NA	NA	NA	1	1	1	0	3	-1.8048	-6.2191	-1.64667	14.9262	-2.22901	15.3481	NA	NA	0.071106	5e-10	0.0996267	2.22739e-50	0.0258133	3.64982e-53	NA	NA	0.589626	7.12598e-08	0.713845	9.6832e-47	0.512142	1.39995e-49	NA	NA
ERBB2	5e-10	1.58619e-07	6.2191	Skin_Not_Sun_Exposed_Suprapubic	7.88381e-33	4.9806e-29	-11.9339	Lung	3.53911e-37	3.98964e-33	-12.7401	NA	NA	NA	1	1	1	0	3	-1.8048	-6.2191	-1.64667	14.9262	-2.22901	15.3481	NA	NA	0.071106	5e-10	0.0996267	2.22739e-50	0.0258133	3.64982e-53	NA	NA	0.589626	7.12598e-08	0.713845	9.6832e-47	0.492569	2.145e-49	NA	NA
ERBB2	5e-10	1.58619e-07	6.2191	Skin_Not_Sun_Exposed_Suprapubic	7.88381e-33	4.9806e-29	-11.9339	Minor_Salivary_Gland	3.53918e-38	9.93059e-34	12.9185	NA	NA	NA	1	1	1	0	3	-1.8048	-6.2191	-1.64667	14.9262	2.20563	-15.7423	NA	NA	0.071106	5e-10	0.0996267	2.22739e-50	0.0274097	7.76188e-56	NA	NA	0.589626	7.12598e-08	0.713845	9.6832e-47	0.512627	2.27718e-51	NA	NA
ERBB2	5e-10	1.58619e-07	6.2191	Skin_Not_Sun_Exposed_Suprapubic	7.88381e-33	4.9806e-29	-11.9339	Muscle_Skeletal	3.53911e-37	8.61738e-33	-12.7401	NA	NA	NA	1	1	1	0	3	-1.8048	-6.2191	-1.64667	14.9262	-2.22901	15.3481	NA	NA	0.071106	5e-10	0.0996267	2.22739e-50	0.0258133	3.64982e-53	NA	NA	0.589626	7.12598e-08	0.713845	9.6832e-47	0.507166	9.25376e-49	NA	NA
ERBB2	5e-10	1.58619e-07	6.2191	Skin_Not_Sun_Exposed_Suprapubic	7.88381e-33	4.9806e-29	-11.9339	Ovary	3.53911e-37	1.07635e-32	-12.7401	NA	NA	NA	1	1	1	0	3	-1.8048	-6.2191	-1.64667	14.9262	-2.22901	15.3481	NA	NA	0.071106	5e-10	0.0996267	2.22739e-50	0.0258133	3.64982e-53	NA	NA	0.589626	7.12598e-08	0.713845	9.6832e-47	0.508396	2.90188e-49	NA	NA
ERBB2	5e-10	1.58619e-07	6.2191	Skin_Not_Sun_Exposed_Suprapubic	7.88381e-33	4.9806e-29	-11.9339	Pituitary	3.53911e-37	1.13283e-32	-12.7401	NA	NA	NA	1	1	1	0	3	-1.8048	-6.2191	-1.64667	14.9262	-2.22901	15.3481	NA	NA	0.071106	5e-10	0.0996267	2.22739e-50	0.0258133	3.64982e-53	NA	NA	0.589626	7.12598e-08	0.713845	9.6832e-47	0.540409	2.44356e-49	NA	NA
ERBB2	5e-10	1.58619e-07	6.2191	Skin_Not_Sun_Exposed_Suprapubic	7.88381e-33	4.9806e-29	-11.9339	Prostate	3.53911e-37	1.10955e-32	-12.7401	NA	NA	NA	1	1	1	0	3	-1.8048	-6.2191	-1.64667	14.9262	-2.22901	15.3481	NA	NA	0.071106	5e-10	0.0996267	2.22739e-50	0.0258133	3.64982e-53	NA	NA	0.589626	7.12598e-08	0.713845	9.6832e-47	0.517368	5.97038e-49	NA	NA
ERBB2	5e-10	1.58619e-07	6.2191	Skin_Not_Sun_Exposed_Suprapubic	7.88381e-33	4.9806e-29	-11.9339	Small_Intestine_Terminal_Ileum	3.53911e-37	5.1878e-33	-12.7401	NA	NA	NA	1	1	1	0	3	-1.8048	-6.2191	-1.64667	14.9262	-2.22901	15.3481	NA	NA	0.071106	5e-10	0.0996267	2.22739e-50	0.0258133	3.64982e-53	NA	NA	0.589626	7.12598e-08	0.713845	9.6832e-47	0.519182	2.79175e-49	NA	NA
ERBB2	5e-10	1.58619e-07	6.2191	Skin_Not_Sun_Exposed_Suprapubic	7.88381e-33	4.9806e-29	-11.9339	Spleen	3.53911e-37	5.30017e-33	-12.7401	NA	NA	NA	1	1	1	0	3	-1.8048	-6.2191	-1.64667	14.9262	-2.22901	15.3481	NA	NA	0.071106	5e-10	0.0996267	2.22739e-50	0.0258133	3.64982e-53	NA	NA	0.589626	7.12598e-08	0.713845	9.6832e-47	0.516087	2.28172e-49	NA	NA
ERBB2	5e-10	1.58619e-07	6.2191	Skin_Not_Sun_Exposed_Suprapubic	7.88381e-33	4.9806e-29	-11.9339	Testis	3.53911e-37	1.85003e-32	-12.7401	NA	NA	NA	1	1	1	0	3	-1.8048	-6.2191	-1.64667	14.9262	-2.22901	15.3481	NA	NA	0.071106	5e-10	0.0996267	2.22739e-50	0.0258133	3.64982e-53	NA	NA	0.589626	7.12598e-08	0.713845	9.6832e-47	0.547897	6.63769e-49	NA	NA
ERBB2	5e-10	1.58619e-07	6.2191	Skin_Not_Sun_Exposed_Suprapubic	7.88381e-33	4.9806e-29	-11.9339	Thyroid	3.53911e-37	3.06575e-33	-12.7401	NA	NA	NA	1	1	1	0	3	-1.8048	-6.2191	-1.64667	14.9262	-2.22901	15.3481	NA	NA	0.071106	5e-10	0.0996267	2.22739e-50	0.0258133	3.64982e-53	NA	NA	0.589626	7.12598e-08	0.713845	9.6832e-47	0.49393	2.19738e-49	NA	NA
ERBB2	5e-10	1.58619e-07	6.2191	Skin_Not_Sun_Exposed_Suprapubic	7.88381e-33	4.9806e-29	-11.9339	Whole_Blood	3.53911e-37	6.53178e-33	12.7401	NA	NA	NA	1	1	1	0	3	-1.8048	-6.2191	-1.64667	14.9262	2.22901	-15.3481	NA	NA	0.071106	5e-10	0.0996267	2.22739e-50	0.0258133	3.64982e-53	NA	NA	0.589626	7.12598e-08	0.713845	9.6832e-47	0.533049	2.34282e-49	NA	NA
ERBB2	5e-10	1.58619e-07	6.2191	Skin_Not_Sun_Exposed_Suprapubic	7.88381e-33	4.9806e-29	-11.9339	smultixcan	3.53918e-38	3.37623e-34	-8.88178e-16	NA	NA	NA	1	1	1	0	3	-1.8048	-6.2191	-1.64667	14.9262	2.22045e-16	0	NA	NA	0.071106	5e-10	0.0996267	2.22739e-50	0.0274097	7.76188e-56	NA	NA	0.589626	7.12598e-08	0.713845	9.6832e-47	0.512448	7.06522e-52	NA	NA
ERBB2	5e-10	1.58619e-07	6.2191	Skin_Sun_Exposed_Lower_leg	8.92784e-29	2.89641e-25	-11.1304	Adipose_Subcutaneous	3.53911e-37	3.88134e-33	-12.7401	NA	NA	NA	1	1	1	0	3	-1.8048	-6.2191	-0.780396	14.7815	-2.22901	15.3481	NA	NA	0.071106	5e-10	0.435158	1.92925e-49	0.0258133	3.64982e-53	NA	NA	0.589626	7.12598e-08	0.908311	1.28893e-45	0.51049	1.7857e-49	NA	NA
ERBB2	5e-10	1.58619e-07	6.2191	Skin_Sun_Exposed_Lower_leg	8.92784e-29	2.89641e-25	-11.1304	Adipose_Visceral_Omentum	3.53911e-37	2.80687e-33	-12.7401	NA	NA	NA	1	1	1	0	3	-1.8048	-6.2191	-0.780396	14.7815	-2.22901	15.3481	NA	NA	0.071106	5e-10	0.435158	1.92925e-49	0.0258133	3.64982e-53	NA	NA	0.589626	7.12598e-08	0.908311	1.28893e-45	0.505796	1.72428e-49	NA	NA
ERBB2	5e-10	1.58619e-07	6.2191	Skin_Sun_Exposed_Lower_leg	8.92784e-29	2.89641e-25	-11.1304	Adrenal_Gland	3.53911e-37	4.87672e-33	-12.7401	NA	NA	NA	1	1	1	0	3	-1.8048	-6.2191	-0.780396	14.7815	-2.22901	15.3481	NA	NA	0.071106	5e-10	0.435158	1.92925e-49	0.0258133	3.64982e-53	NA	NA	0.589626	7.12598e-08	0.908311	1.28893e-45	0.527264	2.61939e-49	NA	NA
ERBB2	5e-10	1.58619e-07	6.2191	Skin_Sun_Exposed_Lower_leg	8.92784e-29	2.89641e-25	-11.1304	Artery_Aorta	3.53911e-37	5.42758e-33	-12.7401	NA	NA	NA	1	1	1	0	3	-1.8048	-6.2191	-0.780396	14.7815	-2.22901	15.3481	NA	NA	0.071106	5e-10	0.435158	1.92925e-49	0.0258133	3.64982e-53	NA	NA	0.589626	7.12598e-08	0.908311	1.28893e-45	0.512844	2.33435e-49	NA	NA
ERBB2	5e-10	1.58619e-07	6.2191	Skin_Sun_Exposed_Lower_leg	8.92784e-29	2.89641e-25	-11.1304	Artery_Coronary	3.53911e-37	1.07872e-32	-12.7401	NA	NA	NA	1	1	1	0	3	-1.8048	-6.2191	-0.780396	14.7815	-2.22901	15.3481	NA	NA	0.071106	5e-10	0.435158	1.92925e-49	0.0258133	3.64982e-53	NA	NA	0.589626	7.12598e-08	0.908311	1.28893e-45	0.507732	2.31756e-49	NA	NA
ERBB2	5e-10	1.58619e-07	6.2191	Skin_Sun_Exposed_Lower_leg	8.92784e-29	2.89641e-25	-11.1304	Artery_Tibial	6.22011e-37	9.69933e-33	-12.696	NA	NA	NA	1	1	1	0	3	-1.8048	-6.2191	-0.780396	14.7815	-2.19305	15.326	NA	NA	0.071106	5e-10	0.435158	1.92925e-49	0.0283038	5.12346e-53	NA	NA	0.589626	7.12598e-08	0.908311	1.28893e-45	0.53474	4.15295e-49	NA	NA
ERBB2	5e-10	1.58619e-07	6.2191	Skin_Sun_Exposed_Lower_leg	8.92784e-29	2.89641e-25	-11.1304	Brain_Amygdala	3.53911e-37	6.37818e-33	-12.7401	NA	NA	NA	1	1	1	0	3	-1.8048	-6.2191	-0.780396	14.7815	-2.22901	15.3481	NA	NA	0.071106	5e-10	0.435158	1.92925e-49	0.0258133	3.64982e-53	NA	NA	0.589626	7.12598e-08	0.908311	1.28893e-45	0.548495	3.43594e-49	NA	NA
ERBB2	5e-10	1.58619e-07	6.2191	Skin_Sun_Exposed_Lower_leg	8.92784e-29	2.89641e-25	-11.1304	Brain_Cerebellum	3.53911e-37	5.45129e-33	12.7401	NA	NA	NA	1	1	1	0	3	-1.8048	-6.2191	-0.780396	14.7815	2.22901	-15.3481	NA	NA	0.071106	5e-10	0.435158	1.92925e-49	0.0258133	3.64982e-53	NA	NA	0.589626	7.12598e-08	0.908311	1.28893e-45	0.509427	3.91407e-49	NA	NA
ERBB2	5e-10	1.58619e-07	6.2191	Skin_Sun_Exposed_Lower_leg	8.92784e-29	2.89641e-25	-11.1304	Brain_Hippocampus	1.68622e-05	0.00373095	-4.30284	NA	NA	NA	1	1	1	0	3	-1.8048	-6.2191	-0.780396	14.7815	-1.31132	4.58837	NA	NA	0.071106	5e-10	0.435158	1.92925e-49	0.189749	4.46714e-06	NA	NA	0.589626	7.12598e-08	0.908311	1.28893e-45	0.79879	0.000460961	NA	NA
ERBB2	5e-10	1.58619e-07	6.2191	Skin_Sun_Exposed_Lower_leg	8.92784e-29	2.89641e-25	-11.1304	Brain_Nucleus_accumbens_basal_ganglia	1.68622e-05	0.00297964	-4.30284	NA	NA	NA	1	1	1	0	3	-1.8048	-6.2191	-0.780396	14.7815	-1.31132	3.8588	NA	NA	0.071106	5e-10	0.435158	1.92925e-49	0.189749	0.000113946	NA	NA	0.589626	7.12598e-08	0.908311	1.28893e-45	0.78521	0.0061451	NA	NA
ERBB2	5e-10	1.58619e-07	6.2191	Skin_Sun_Exposed_Lower_leg	8.92784e-29	2.89641e-25	-11.1304	Colon_Sigmoid	3.53918e-38	3.70257e-34	-12.9185	NA	NA	NA	1	1	1	0	3	-1.8048	-6.2191	-0.780396	14.7815	-2.20563	15.7423	NA	NA	0.071106	5e-10	0.435158	1.92925e-49	0.0274097	7.76188e-56	NA	NA	0.589626	7.12598e-08	0.908311	1.28893e-45	0.522397	8.46433e-52	NA	NA
ERBB2	5e-10	1.58619e-07	6.2191	Skin_Sun_Exposed_Lower_leg	8.92784e-29	2.89641e-25	-11.1304	Colon_Transverse	3.53911e-37	3.68067e-33	-12.7401	NA	NA	NA	1	1	1	0	3	-1.8048	-6.2191	-0.780396	14.7815	-2.22901	15.3481	NA	NA	0.071106	5e-10	0.435158	1.92925e-49	0.0258133	3.64982e-53	NA	NA	0.589626	7.12598e-08	0.908311	1.28893e-45	0.516556	2.96293e-49	NA	NA
ERBB2	5e-10	1.58619e-07	6.2191	Skin_Sun_Exposed_Lower_leg	8.92784e-29	2.89641e-25	-11.1304	Esophagus_Gastroesophageal_Junction	3.53911e-37	3.66321e-33	-12.7401	NA	NA	NA	1	1	1	0	3	-1.8048	-6.2191	-0.780396	14.7815	-2.22901	15.3481	NA	NA	0.071106	5e-10	0.435158	1.92925e-49	0.0258133	3.64982e-53	NA	NA	0.589626	7.12598e-08	0.908311	1.28893e-45	0.510406	1.68523e-49	NA	NA
ERBB2	5e-10	1.58619e-07	6.2191	Skin_Sun_Exposed_Lower_leg	8.92784e-29	2.89641e-25	-11.1304	Esophagus_Mucosa	3.53911e-37	9.93428e-33	-12.7401	NA	NA	NA	1	1	1	0	3	-1.8048	-6.2191	-0.780396	14.7815	-2.22901	15.3481	NA	NA	0.071106	5e-10	0.435158	1.92925e-49	0.0258133	3.64982e-53	NA	NA	0.589626	7.12598e-08	0.908311	1.28893e-45	0.509325	2.67103e-49	NA	NA
ERBB2	5e-10	1.58619e-07	6.2191	Skin_Sun_Exposed_Lower_leg	8.92784e-29	2.89641e-25	-11.1304	Esophagus_Muscularis	3.53911e-37	2.71591e-33	-12.7401	NA	NA	NA	1	1	1	0	3	-1.8048	-6.2191	-0.780396	14.7815	-2.22901	15.3481	NA	NA	0.071106	5e-10	0.435158	1.92925e-49	0.0258133	3.64982e-53	NA	NA	0.589626	7.12598e-08	0.908311	1.28893e-45	0.501925	1.94213e-49	NA	NA
ERBB2	5e-10	1.58619e-07	6.2191	Skin_Sun_Exposed_Lower_leg	8.92784e-29	2.89641e-25	-11.1304	Heart_Atrial_Appendage	3.53911e-37	1.62115e-33	12.7401	NA	NA	NA	1	1	1	0	3	-1.8048	-6.2191	-0.780396	14.7815	2.22901	-15.3481	NA	NA	0.071106	5e-10	0.435158	1.92925e-49	0.0258133	3.64982e-53	NA	NA	0.589626	7.12598e-08	0.908311	1.28893e-45	0.501648	1.30728e-49	NA	NA
ERBB2	5e-10	1.58619e-07	6.2191	Skin_Sun_Exposed_Lower_leg	8.92784e-29	2.89641e-25	-11.1304	Heart_Left_Ventricle	3.53911e-37	3.91337e-33	-12.7401	NA	NA	NA	1	1	1	0	3	-1.8048	-6.2191	-0.780396	14.7815	-2.22901	15.3481	NA	NA	0.071106	5e-10	0.435158	1.92925e-49	0.0258133	3.64982e-53	NA	NA	0.589626	7.12598e-08	0.908311	1.28893e-45	0.512142	1.39995e-49	NA	NA
ERBB2	5e-10	1.58619e-07	6.2191	Skin_Sun_Exposed_Lower_leg	8.92784e-29	2.89641e-25	-11.1304	Lung	3.53911e-37	3.98964e-33	-12.7401	NA	NA	NA	1	1	1	0	3	-1.8048	-6.2191	-0.780396	14.7815	-2.22901	15.3481	NA	NA	0.071106	5e-10	0.435158	1.92925e-49	0.0258133	3.64982e-53	NA	NA	0.589626	7.12598e-08	0.908311	1.28893e-45	0.492569	2.145e-49	NA	NA
ERBB2	5e-10	1.58619e-07	6.2191	Skin_Sun_Exposed_Lower_leg	8.92784e-29	2.89641e-25	-11.1304	Minor_Salivary_Gland	3.53918e-38	9.93059e-34	12.9185	NA	NA	NA	1	1	1	0	3	-1.8048	-6.2191	-0.780396	14.7815	2.20563	-15.7423	NA	NA	0.071106	5e-10	0.435158	1.92925e-49	0.0274097	7.76188e-56	NA	NA	0.589626	7.12598e-08	0.908311	1.28893e-45	0.512627	2.27718e-51	NA	NA
ERBB2	5e-10	1.58619e-07	6.2191	Skin_Sun_Exposed_Lower_leg	8.92784e-29	2.89641e-25	-11.1304	Muscle_Skeletal	3.53911e-37	8.61738e-33	-12.7401	NA	NA	NA	1	1	1	0	3	-1.8048	-6.2191	-0.780396	14.7815	-2.22901	15.3481	NA	NA	0.071106	5e-10	0.435158	1.92925e-49	0.0258133	3.64982e-53	NA	NA	0.589626	7.12598e-08	0.908311	1.28893e-45	0.507166	9.25376e-49	NA	NA
ERBB2	5e-10	1.58619e-07	6.2191	Skin_Sun_Exposed_Lower_leg	8.92784e-29	2.89641e-25	-11.1304	Ovary	3.53911e-37	1.07635e-32	-12.7401	NA	NA	NA	1	1	1	0	3	-1.8048	-6.2191	-0.780396	14.7815	-2.22901	15.3481	NA	NA	0.071106	5e-10	0.435158	1.92925e-49	0.0258133	3.64982e-53	NA	NA	0.589626	7.12598e-08	0.908311	1.28893e-45	0.508396	2.90188e-49	NA	NA
ERBB2	5e-10	1.58619e-07	6.2191	Skin_Sun_Exposed_Lower_leg	8.92784e-29	2.89641e-25	-11.1304	Pituitary	3.53911e-37	1.13283e-32	-12.7401	NA	NA	NA	1	1	1	0	3	-1.8048	-6.2191	-0.780396	14.7815	-2.22901	15.3481	NA	NA	0.071106	5e-10	0.435158	1.92925e-49	0.0258133	3.64982e-53	NA	NA	0.589626	7.12598e-08	0.908311	1.28893e-45	0.540409	2.44356e-49	NA	NA
ERBB2	5e-10	1.58619e-07	6.2191	Skin_Sun_Exposed_Lower_leg	8.92784e-29	2.89641e-25	-11.1304	Prostate	3.53911e-37	1.10955e-32	-12.7401	NA	NA	NA	1	1	1	0	3	-1.8048	-6.2191	-0.780396	14.7815	-2.22901	15.3481	NA	NA	0.071106	5e-10	0.435158	1.92925e-49	0.0258133	3.64982e-53	NA	NA	0.589626	7.12598e-08	0.908311	1.28893e-45	0.517368	5.97038e-49	NA	NA
ERBB2	5e-10	1.58619e-07	6.2191	Skin_Sun_Exposed_Lower_leg	8.92784e-29	2.89641e-25	-11.1304	Small_Intestine_Terminal_Ileum	3.53911e-37	5.1878e-33	-12.7401	NA	NA	NA	1	1	1	0	3	-1.8048	-6.2191	-0.780396	14.7815	-2.22901	15.3481	NA	NA	0.071106	5e-10	0.435158	1.92925e-49	0.0258133	3.64982e-53	NA	NA	0.589626	7.12598e-08	0.908311	1.28893e-45	0.519182	2.79175e-49	NA	NA
ERBB2	5e-10	1.58619e-07	6.2191	Skin_Sun_Exposed_Lower_leg	8.92784e-29	2.89641e-25	-11.1304	Spleen	3.53911e-37	5.30017e-33	-12.7401	NA	NA	NA	1	1	1	0	3	-1.8048	-6.2191	-0.780396	14.7815	-2.22901	15.3481	NA	NA	0.071106	5e-10	0.435158	1.92925e-49	0.0258133	3.64982e-53	NA	NA	0.589626	7.12598e-08	0.908311	1.28893e-45	0.516087	2.28172e-49	NA	NA
ERBB2	5e-10	1.58619e-07	6.2191	Skin_Sun_Exposed_Lower_leg	8.92784e-29	2.89641e-25	-11.1304	Testis	3.53911e-37	1.85003e-32	-12.7401	NA	NA	NA	1	1	1	0	3	-1.8048	-6.2191	-0.780396	14.7815	-2.22901	15.3481	NA	NA	0.071106	5e-10	0.435158	1.92925e-49	0.0258133	3.64982e-53	NA	NA	0.589626	7.12598e-08	0.908311	1.28893e-45	0.547897	6.63769e-49	NA	NA
ERBB2	5e-10	1.58619e-07	6.2191	Skin_Sun_Exposed_Lower_leg	8.92784e-29	2.89641e-25	-11.1304	Thyroid	3.53911e-37	3.06575e-33	-12.7401	NA	NA	NA	1	1	1	0	3	-1.8048	-6.2191	-0.780396	14.7815	-2.22901	15.3481	NA	NA	0.071106	5e-10	0.435158	1.92925e-49	0.0258133	3.64982e-53	NA	NA	0.589626	7.12598e-08	0.908311	1.28893e-45	0.49393	2.19738e-49	NA	NA
ERBB2	5e-10	1.58619e-07	6.2191	Skin_Sun_Exposed_Lower_leg	8.92784e-29	2.89641e-25	-11.1304	Whole_Blood	3.53911e-37	6.53178e-33	12.7401	NA	NA	NA	1	1	1	0	3	-1.8048	-6.2191	-0.780396	14.7815	2.22901	-15.3481	NA	NA	0.071106	5e-10	0.435158	1.92925e-49	0.0258133	3.64982e-53	NA	NA	0.589626	7.12598e-08	0.908311	1.28893e-45	0.533049	2.34282e-49	NA	NA
ERBB2	5e-10	1.58619e-07	6.2191	Skin_Sun_Exposed_Lower_leg	8.92784e-29	2.89641e-25	-11.1304	smultixcan	3.53918e-38	3.37623e-34	-8.88178e-16	NA	NA	NA	1	1	1	0	3	-1.8048	-6.2191	-0.780396	14.7815	2.22045e-16	0	NA	NA	0.071106	5e-10	0.435158	1.92925e-49	0.0274097	7.76188e-56	NA	NA	0.589626	7.12598e-08	0.908311	1.28893e-45	0.512448	7.06522e-52	NA	NA
ERBB2	5e-10	1.58619e-07	6.2191	Stomach	3.01705e-30	8.76755e-27	-11.4284	Adipose_Subcutaneous	3.53911e-37	3.88134e-33	-12.7401	NA	NA	NA	1	1	1	0	3	-1.8048	-6.2191	-1.83964	14.0438	-2.22901	15.3481	NA	NA	0.071106	5e-10	0.0658212	8.41178e-45	0.0258133	3.64982e-53	NA	NA	0.589626	7.12598e-08	0.659766	2.53615e-41	0.51049	1.7857e-49	NA	NA
ERBB2	5e-10	1.58619e-07	6.2191	Stomach	3.01705e-30	8.76755e-27	-11.4284	Adipose_Visceral_Omentum	3.53911e-37	2.80687e-33	-12.7401	NA	NA	NA	1	1	1	0	3	-1.8048	-6.2191	-1.83964	14.0438	-2.22901	15.3481	NA	NA	0.071106	5e-10	0.0658212	8.41178e-45	0.0258133	3.64982e-53	NA	NA	0.589626	7.12598e-08	0.659766	2.53615e-41	0.505796	1.72428e-49	NA	NA
ERBB2	5e-10	1.58619e-07	6.2191	Stomach	3.01705e-30	8.76755e-27	-11.4284	Adrenal_Gland	3.53911e-37	4.87672e-33	-12.7401	NA	NA	NA	1	1	1	0	3	-1.8048	-6.2191	-1.83964	14.0438	-2.22901	15.3481	NA	NA	0.071106	5e-10	0.0658212	8.41178e-45	0.0258133	3.64982e-53	NA	NA	0.589626	7.12598e-08	0.659766	2.53615e-41	0.527264	2.61939e-49	NA	NA
ERBB2	5e-10	1.58619e-07	6.2191	Stomach	3.01705e-30	8.76755e-27	-11.4284	Artery_Aorta	3.53911e-37	5.42758e-33	-12.7401	NA	NA	NA	1	1	1	0	3	-1.8048	-6.2191	-1.83964	14.0438	-2.22901	15.3481	NA	NA	0.071106	5e-10	0.0658212	8.41178e-45	0.0258133	3.64982e-53	NA	NA	0.589626	7.12598e-08	0.659766	2.53615e-41	0.512844	2.33435e-49	NA	NA
ERBB2	5e-10	1.58619e-07	6.2191	Stomach	3.01705e-30	8.76755e-27	-11.4284	Artery_Coronary	3.53911e-37	1.07872e-32	-12.7401	NA	NA	NA	1	1	1	0	3	-1.8048	-6.2191	-1.83964	14.0438	-2.22901	15.3481	NA	NA	0.071106	5e-10	0.0658212	8.41178e-45	0.0258133	3.64982e-53	NA	NA	0.589626	7.12598e-08	0.659766	2.53615e-41	0.507732	2.31756e-49	NA	NA
ERBB2	5e-10	1.58619e-07	6.2191	Stomach	3.01705e-30	8.76755e-27	-11.4284	Artery_Tibial	6.22011e-37	9.69933e-33	-12.696	NA	NA	NA	1	1	1	0	3	-1.8048	-6.2191	-1.83964	14.0438	-2.19305	15.326	NA	NA	0.071106	5e-10	0.0658212	8.41178e-45	0.0283038	5.12346e-53	NA	NA	0.589626	7.12598e-08	0.659766	2.53615e-41	0.53474	4.15295e-49	NA	NA
ERBB2	5e-10	1.58619e-07	6.2191	Stomach	3.01705e-30	8.76755e-27	-11.4284	Brain_Amygdala	3.53911e-37	6.37818e-33	-12.7401	NA	NA	NA	1	1	1	0	3	-1.8048	-6.2191	-1.83964	14.0438	-2.22901	15.3481	NA	NA	0.071106	5e-10	0.0658212	8.41178e-45	0.0258133	3.64982e-53	NA	NA	0.589626	7.12598e-08	0.659766	2.53615e-41	0.548495	3.43594e-49	NA	NA
ERBB2	5e-10	1.58619e-07	6.2191	Stomach	3.01705e-30	8.76755e-27	-11.4284	Brain_Cerebellum	3.53911e-37	5.45129e-33	12.7401	NA	NA	NA	1	1	1	0	3	-1.8048	-6.2191	-1.83964	14.0438	2.22901	-15.3481	NA	NA	0.071106	5e-10	0.0658212	8.41178e-45	0.0258133	3.64982e-53	NA	NA	0.589626	7.12598e-08	0.659766	2.53615e-41	0.509427	3.91407e-49	NA	NA
ERBB2	5e-10	1.58619e-07	6.2191	Stomach	3.01705e-30	8.76755e-27	-11.4284	Brain_Hippocampus	1.68622e-05	0.00373095	-4.30284	NA	NA	NA	1	1	1	0	3	-1.8048	-6.2191	-1.83964	14.0438	-1.31132	4.58837	NA	NA	0.071106	5e-10	0.0658212	8.41178e-45	0.189749	4.46714e-06	NA	NA	0.589626	7.12598e-08	0.659766	2.53615e-41	0.79879	0.000460961	NA	NA
ERBB2	5e-10	1.58619e-07	6.2191	Stomach	3.01705e-30	8.76755e-27	-11.4284	Brain_Nucleus_accumbens_basal_ganglia	1.68622e-05	0.00297964	-4.30284	NA	NA	NA	1	1	1	0	3	-1.8048	-6.2191	-1.83964	14.0438	-1.31132	3.8588	NA	NA	0.071106	5e-10	0.0658212	8.41178e-45	0.189749	0.000113946	NA	NA	0.589626	7.12598e-08	0.659766	2.53615e-41	0.78521	0.0061451	NA	NA
ERBB2	5e-10	1.58619e-07	6.2191	Stomach	3.01705e-30	8.76755e-27	-11.4284	Colon_Sigmoid	3.53918e-38	3.70257e-34	-12.9185	NA	NA	NA	1	1	1	0	3	-1.8048	-6.2191	-1.83964	14.0438	-2.20563	15.7423	NA	NA	0.071106	5e-10	0.0658212	8.41178e-45	0.0274097	7.76188e-56	NA	NA	0.589626	7.12598e-08	0.659766	2.53615e-41	0.522397	8.46433e-52	NA	NA
ERBB2	5e-10	1.58619e-07	6.2191	Stomach	3.01705e-30	8.76755e-27	-11.4284	Colon_Transverse	3.53911e-37	3.68067e-33	-12.7401	NA	NA	NA	1	1	1	0	3	-1.8048	-6.2191	-1.83964	14.0438	-2.22901	15.3481	NA	NA	0.071106	5e-10	0.0658212	8.41178e-45	0.0258133	3.64982e-53	NA	NA	0.589626	7.12598e-08	0.659766	2.53615e-41	0.516556	2.96293e-49	NA	NA
ERBB2	5e-10	1.58619e-07	6.2191	Stomach	3.01705e-30	8.76755e-27	-11.4284	Esophagus_Gastroesophageal_Junction	3.53911e-37	3.66321e-33	-12.7401	NA	NA	NA	1	1	1	0	3	-1.8048	-6.2191	-1.83964	14.0438	-2.22901	15.3481	NA	NA	0.071106	5e-10	0.0658212	8.41178e-45	0.0258133	3.64982e-53	NA	NA	0.589626	7.12598e-08	0.659766	2.53615e-41	0.510406	1.68523e-49	NA	NA
ERBB2	5e-10	1.58619e-07	6.2191	Stomach	3.01705e-30	8.76755e-27	-11.4284	Esophagus_Mucosa	3.53911e-37	9.93428e-33	-12.7401	NA	NA	NA	1	1	1	0	3	-1.8048	-6.2191	-1.83964	14.0438	-2.22901	15.3481	NA	NA	0.071106	5e-10	0.0658212	8.41178e-45	0.0258133	3.64982e-53	NA	NA	0.589626	7.12598e-08	0.659766	2.53615e-41	0.509325	2.67103e-49	NA	NA
ERBB2	5e-10	1.58619e-07	6.2191	Stomach	3.01705e-30	8.76755e-27	-11.4284	Esophagus_Muscularis	3.53911e-37	2.71591e-33	-12.7401	NA	NA	NA	1	1	1	0	3	-1.8048	-6.2191	-1.83964	14.0438	-2.22901	15.3481	NA	NA	0.071106	5e-10	0.0658212	8.41178e-45	0.0258133	3.64982e-53	NA	NA	0.589626	7.12598e-08	0.659766	2.53615e-41	0.501925	1.94213e-49	NA	NA
ERBB2	5e-10	1.58619e-07	6.2191	Stomach	3.01705e-30	8.76755e-27	-11.4284	Heart_Atrial_Appendage	3.53911e-37	1.62115e-33	12.7401	NA	NA	NA	1	1	1	0	3	-1.8048	-6.2191	-1.83964	14.0438	2.22901	-15.3481	NA	NA	0.071106	5e-10	0.0658212	8.41178e-45	0.0258133	3.64982e-53	NA	NA	0.589626	7.12598e-08	0.659766	2.53615e-41	0.501648	1.30728e-49	NA	NA
ERBB2	5e-10	1.58619e-07	6.2191	Stomach	3.01705e-30	8.76755e-27	-11.4284	Heart_Left_Ventricle	3.53911e-37	3.91337e-33	-12.7401	NA	NA	NA	1	1	1	0	3	-1.8048	-6.2191	-1.83964	14.0438	-2.22901	15.3481	NA	NA	0.071106	5e-10	0.0658212	8.41178e-45	0.0258133	3.64982e-53	NA	NA	0.589626	7.12598e-08	0.659766	2.53615e-41	0.512142	1.39995e-49	NA	NA
ERBB2	5e-10	1.58619e-07	6.2191	Stomach	3.01705e-30	8.76755e-27	-11.4284	Lung	3.53911e-37	3.98964e-33	-12.7401	NA	NA	NA	1	1	1	0	3	-1.8048	-6.2191	-1.83964	14.0438	-2.22901	15.3481	NA	NA	0.071106	5e-10	0.0658212	8.41178e-45	0.0258133	3.64982e-53	NA	NA	0.589626	7.12598e-08	0.659766	2.53615e-41	0.492569	2.145e-49	NA	NA
ERBB2	5e-10	1.58619e-07	6.2191	Stomach	3.01705e-30	8.76755e-27	-11.4284	Minor_Salivary_Gland	3.53918e-38	9.93059e-34	12.9185	NA	NA	NA	1	1	1	0	3	-1.8048	-6.2191	-1.83964	14.0438	2.20563	-15.7423	NA	NA	0.071106	5e-10	0.0658212	8.41178e-45	0.0274097	7.76188e-56	NA	NA	0.589626	7.12598e-08	0.659766	2.53615e-41	0.512627	2.27718e-51	NA	NA
ERBB2	5e-10	1.58619e-07	6.2191	Stomach	3.01705e-30	8.76755e-27	-11.4284	Muscle_Skeletal	3.53911e-37	8.61738e-33	-12.7401	NA	NA	NA	1	1	1	0	3	-1.8048	-6.2191	-1.83964	14.0438	-2.22901	15.3481	NA	NA	0.071106	5e-10	0.0658212	8.41178e-45	0.0258133	3.64982e-53	NA	NA	0.589626	7.12598e-08	0.659766	2.53615e-41	0.507166	9.25376e-49	NA	NA
ERBB2	5e-10	1.58619e-07	6.2191	Stomach	3.01705e-30	8.76755e-27	-11.4284	Ovary	3.53911e-37	1.07635e-32	-12.7401	NA	NA	NA	1	1	1	0	3	-1.8048	-6.2191	-1.83964	14.0438	-2.22901	15.3481	NA	NA	0.071106	5e-10	0.0658212	8.41178e-45	0.0258133	3.64982e-53	NA	NA	0.589626	7.12598e-08	0.659766	2.53615e-41	0.508396	2.90188e-49	NA	NA
ERBB2	5e-10	1.58619e-07	6.2191	Stomach	3.01705e-30	8.76755e-27	-11.4284	Pituitary	3.53911e-37	1.13283e-32	-12.7401	NA	NA	NA	1	1	1	0	3	-1.8048	-6.2191	-1.83964	14.0438	-2.22901	15.3481	NA	NA	0.071106	5e-10	0.0658212	8.41178e-45	0.0258133	3.64982e-53	NA	NA	0.589626	7.12598e-08	0.659766	2.53615e-41	0.540409	2.44356e-49	NA	NA
ERBB2	5e-10	1.58619e-07	6.2191	Stomach	3.01705e-30	8.76755e-27	-11.4284	Prostate	3.53911e-37	1.10955e-32	-12.7401	NA	NA	NA	1	1	1	0	3	-1.8048	-6.2191	-1.83964	14.0438	-2.22901	15.3481	NA	NA	0.071106	5e-10	0.0658212	8.41178e-45	0.0258133	3.64982e-53	NA	NA	0.589626	7.12598e-08	0.659766	2.53615e-41	0.517368	5.97038e-49	NA	NA
ERBB2	5e-10	1.58619e-07	6.2191	Stomach	3.01705e-30	8.76755e-27	-11.4284	Small_Intestine_Terminal_Ileum	3.53911e-37	5.1878e-33	-12.7401	NA	NA	NA	1	1	1	0	3	-1.8048	-6.2191	-1.83964	14.0438	-2.22901	15.3481	NA	NA	0.071106	5e-10	0.0658212	8.41178e-45	0.0258133	3.64982e-53	NA	NA	0.589626	7.12598e-08	0.659766	2.53615e-41	0.519182	2.79175e-49	NA	NA
ERBB2	5e-10	1.58619e-07	6.2191	Stomach	3.01705e-30	8.76755e-27	-11.4284	Spleen	3.53911e-37	5.30017e-33	-12.7401	NA	NA	NA	1	1	1	0	3	-1.8048	-6.2191	-1.83964	14.0438	-2.22901	15.3481	NA	NA	0.071106	5e-10	0.0658212	8.41178e-45	0.0258133	3.64982e-53	NA	NA	0.589626	7.12598e-08	0.659766	2.53615e-41	0.516087	2.28172e-49	NA	NA
ERBB2	5e-10	1.58619e-07	6.2191	Stomach	3.01705e-30	8.76755e-27	-11.4284	Testis	3.53911e-37	1.85003e-32	-12.7401	NA	NA	NA	1	1	1	0	3	-1.8048	-6.2191	-1.83964	14.0438	-2.22901	15.3481	NA	NA	0.071106	5e-10	0.0658212	8.41178e-45	0.0258133	3.64982e-53	NA	NA	0.589626	7.12598e-08	0.659766	2.53615e-41	0.547897	6.63769e-49	NA	NA
ERBB2	5e-10	1.58619e-07	6.2191	Stomach	3.01705e-30	8.76755e-27	-11.4284	Thyroid	3.53911e-37	3.06575e-33	-12.7401	NA	NA	NA	1	1	1	0	3	-1.8048	-6.2191	-1.83964	14.0438	-2.22901	15.3481	NA	NA	0.071106	5e-10	0.0658212	8.41178e-45	0.0258133	3.64982e-53	NA	NA	0.589626	7.12598e-08	0.659766	2.53615e-41	0.49393	2.19738e-49	NA	NA
ERBB2	5e-10	1.58619e-07	6.2191	Stomach	3.01705e-30	8.76755e-27	-11.4284	Whole_Blood	3.53911e-37	6.53178e-33	12.7401	NA	NA	NA	1	1	1	0	3	-1.8048	-6.2191	-1.83964	14.0438	2.22901	-15.3481	NA	NA	0.071106	5e-10	0.0658212	8.41178e-45	0.0258133	3.64982e-53	NA	NA	0.589626	7.12598e-08	0.659766	2.53615e-41	0.533049	2.34282e-49	NA	NA
ERBB2	5e-10	1.58619e-07	6.2191	Stomach	3.01705e-30	8.76755e-27	-11.4284	smultixcan	3.53918e-38	3.37623e-34	-8.88178e-16	NA	NA	NA	1	1	1	0	3	-1.8048	-6.2191	-1.83964	14.0438	2.22045e-16	0	NA	NA	0.071106	5e-10	0.0658212	8.41178e-45	0.0274097	7.76188e-56	NA	NA	0.589626	7.12598e-08	0.659766	2.53615e-41	0.512448	7.06522e-52	NA	NA
ERBB2	5e-10	1.58619e-07	6.2191	Testis	1.50503e-32	7.47749e-29	11.8799	Adipose_Subcutaneous	3.53911e-37	3.88134e-33	-12.7401	NA	NA	NA	1	1	1	0	3	-1.8048	-6.2191	1.69845	-14.8023	-2.22901	15.3481	NA	NA	0.071106	5e-10	0.0894225	1.41537e-49	0.0258133	3.64982e-53	NA	NA	0.589626	7.12598e-08	0.707293	1.09231e-45	0.51049	1.7857e-49	NA	NA
ERBB2	5e-10	1.58619e-07	6.2191	Testis	1.50503e-32	7.47749e-29	11.8799	Adipose_Visceral_Omentum	3.53911e-37	2.80687e-33	-12.7401	NA	NA	NA	1	1	1	0	3	-1.8048	-6.2191	1.69845	-14.8023	-2.22901	15.3481	NA	NA	0.071106	5e-10	0.0894225	1.41537e-49	0.0258133	3.64982e-53	NA	NA	0.589626	7.12598e-08	0.707293	1.09231e-45	0.505796	1.72428e-49	NA	NA
ERBB2	5e-10	1.58619e-07	6.2191	Testis	1.50503e-32	7.47749e-29	11.8799	Adrenal_Gland	3.53911e-37	4.87672e-33	-12.7401	NA	NA	NA	1	1	1	0	3	-1.8048	-6.2191	1.69845	-14.8023	-2.22901	15.3481	NA	NA	0.071106	5e-10	0.0894225	1.41537e-49	0.0258133	3.64982e-53	NA	NA	0.589626	7.12598e-08	0.707293	1.09231e-45	0.527264	2.61939e-49	NA	NA
ERBB2	5e-10	1.58619e-07	6.2191	Testis	1.50503e-32	7.47749e-29	11.8799	Artery_Aorta	3.53911e-37	5.42758e-33	-12.7401	NA	NA	NA	1	1	1	0	3	-1.8048	-6.2191	1.69845	-14.8023	-2.22901	15.3481	NA	NA	0.071106	5e-10	0.0894225	1.41537e-49	0.0258133	3.64982e-53	NA	NA	0.589626	7.12598e-08	0.707293	1.09231e-45	0.512844	2.33435e-49	NA	NA
ERBB2	5e-10	1.58619e-07	6.2191	Testis	1.50503e-32	7.47749e-29	11.8799	Artery_Coronary	3.53911e-37	1.07872e-32	-12.7401	NA	NA	NA	1	1	1	0	3	-1.8048	-6.2191	1.69845	-14.8023	-2.22901	15.3481	NA	NA	0.071106	5e-10	0.0894225	1.41537e-49	0.0258133	3.64982e-53	NA	NA	0.589626	7.12598e-08	0.707293	1.09231e-45	0.507732	2.31756e-49	NA	NA
ERBB2	5e-10	1.58619e-07	6.2191	Testis	1.50503e-32	7.47749e-29	11.8799	Artery_Tibial	6.22011e-37	9.69933e-33	-12.696	NA	NA	NA	1	1	1	0	3	-1.8048	-6.2191	1.69845	-14.8023	-2.19305	15.326	NA	NA	0.071106	5e-10	0.0894225	1.41537e-49	0.0283038	5.12346e-53	NA	NA	0.589626	7.12598e-08	0.707293	1.09231e-45	0.53474	4.15295e-49	NA	NA
ERBB2	5e-10	1.58619e-07	6.2191	Testis	1.50503e-32	7.47749e-29	11.8799	Brain_Amygdala	3.53911e-37	6.37818e-33	-12.7401	NA	NA	NA	1	1	1	0	3	-1.8048	-6.2191	1.69845	-14.8023	-2.22901	15.3481	NA	NA	0.071106	5e-10	0.0894225	1.41537e-49	0.0258133	3.64982e-53	NA	NA	0.589626	7.12598e-08	0.707293	1.09231e-45	0.548495	3.43594e-49	NA	NA
ERBB2	5e-10	1.58619e-07	6.2191	Testis	1.50503e-32	7.47749e-29	11.8799	Brain_Cerebellum	3.53911e-37	5.45129e-33	12.7401	NA	NA	NA	1	1	1	0	3	-1.8048	-6.2191	1.69845	-14.8023	2.22901	-15.3481	NA	NA	0.071106	5e-10	0.0894225	1.41537e-49	0.0258133	3.64982e-53	NA	NA	0.589626	7.12598e-08	0.707293	1.09231e-45	0.509427	3.91407e-49	NA	NA
ERBB2	5e-10	1.58619e-07	6.2191	Testis	1.50503e-32	7.47749e-29	11.8799	Brain_Hippocampus	1.68622e-05	0.00373095	-4.30284	NA	NA	NA	1	1	1	0	3	-1.8048	-6.2191	1.69845	-14.8023	-1.31132	4.58837	NA	NA	0.071106	5e-10	0.0894225	1.41537e-49	0.189749	4.46714e-06	NA	NA	0.589626	7.12598e-08	0.707293	1.09231e-45	0.79879	0.000460961	NA	NA
ERBB2	5e-10	1.58619e-07	6.2191	Testis	1.50503e-32	7.47749e-29	11.8799	Brain_Nucleus_accumbens_basal_ganglia	1.68622e-05	0.00297964	-4.30284	NA	NA	NA	1	1	1	0	3	-1.8048	-6.2191	1.69845	-14.8023	-1.31132	3.8588	NA	NA	0.071106	5e-10	0.0894225	1.41537e-49	0.189749	0.000113946	NA	NA	0.589626	7.12598e-08	0.707293	1.09231e-45	0.78521	0.0061451	NA	NA
ERBB2	5e-10	1.58619e-07	6.2191	Testis	1.50503e-32	7.47749e-29	11.8799	Colon_Sigmoid	3.53918e-38	3.70257e-34	-12.9185	NA	NA	NA	1	1	1	0	3	-1.8048	-6.2191	1.69845	-14.8023	-2.20563	15.7423	NA	NA	0.071106	5e-10	0.0894225	1.41537e-49	0.0274097	7.76188e-56	NA	NA	0.589626	7.12598e-08	0.707293	1.09231e-45	0.522397	8.46433e-52	NA	NA
ERBB2	5e-10	1.58619e-07	6.2191	Testis	1.50503e-32	7.47749e-29	11.8799	Colon_Transverse	3.53911e-37	3.68067e-33	-12.7401	NA	NA	NA	1	1	1	0	3	-1.8048	-6.2191	1.69845	-14.8023	-2.22901	15.3481	NA	NA	0.071106	5e-10	0.0894225	1.41537e-49	0.0258133	3.64982e-53	NA	NA	0.589626	7.12598e-08	0.707293	1.09231e-45	0.516556	2.96293e-49	NA	NA
ERBB2	5e-10	1.58619e-07	6.2191	Testis	1.50503e-32	7.47749e-29	11.8799	Esophagus_Gastroesophageal_Junction	3.53911e-37	3.66321e-33	-12.7401	NA	NA	NA	1	1	1	0	3	-1.8048	-6.2191	1.69845	-14.8023	-2.22901	15.3481	NA	NA	0.071106	5e-10	0.0894225	1.41537e-49	0.0258133	3.64982e-53	NA	NA	0.589626	7.12598e-08	0.707293	1.09231e-45	0.510406	1.68523e-49	NA	NA
ERBB2	5e-10	1.58619e-07	6.2191	Testis	1.50503e-32	7.47749e-29	11.8799	Esophagus_Mucosa	3.53911e-37	9.93428e-33	-12.7401	NA	NA	NA	1	1	1	0	3	-1.8048	-6.2191	1.69845	-14.8023	-2.22901	15.3481	NA	NA	0.071106	5e-10	0.0894225	1.41537e-49	0.0258133	3.64982e-53	NA	NA	0.589626	7.12598e-08	0.707293	1.09231e-45	0.509325	2.67103e-49	NA	NA
ERBB2	5e-10	1.58619e-07	6.2191	Testis	1.50503e-32	7.47749e-29	11.8799	Esophagus_Muscularis	3.53911e-37	2.71591e-33	-12.7401	NA	NA	NA	1	1	1	0	3	-1.8048	-6.2191	1.69845	-14.8023	-2.22901	15.3481	NA	NA	0.071106	5e-10	0.0894225	1.41537e-49	0.0258133	3.64982e-53	NA	NA	0.589626	7.12598e-08	0.707293	1.09231e-45	0.501925	1.94213e-49	NA	NA
ERBB2	5e-10	1.58619e-07	6.2191	Testis	1.50503e-32	7.47749e-29	11.8799	Heart_Atrial_Appendage	3.53911e-37	1.62115e-33	12.7401	NA	NA	NA	1	1	1	0	3	-1.8048	-6.2191	1.69845	-14.8023	2.22901	-15.3481	NA	NA	0.071106	5e-10	0.0894225	1.41537e-49	0.0258133	3.64982e-53	NA	NA	0.589626	7.12598e-08	0.707293	1.09231e-45	0.501648	1.30728e-49	NA	NA
ERBB2	5e-10	1.58619e-07	6.2191	Testis	1.50503e-32	7.47749e-29	11.8799	Heart_Left_Ventricle	3.53911e-37	3.91337e-33	-12.7401	NA	NA	NA	1	1	1	0	3	-1.8048	-6.2191	1.69845	-14.8023	-2.22901	15.3481	NA	NA	0.071106	5e-10	0.0894225	1.41537e-49	0.0258133	3.64982e-53	NA	NA	0.589626	7.12598e-08	0.707293	1.09231e-45	0.512142	1.39995e-49	NA	NA
ERBB2	5e-10	1.58619e-07	6.2191	Testis	1.50503e-32	7.47749e-29	11.8799	Lung	3.53911e-37	3.98964e-33	-12.7401	NA	NA	NA	1	1	1	0	3	-1.8048	-6.2191	1.69845	-14.8023	-2.22901	15.3481	NA	NA	0.071106	5e-10	0.0894225	1.41537e-49	0.0258133	3.64982e-53	NA	NA	0.589626	7.12598e-08	0.707293	1.09231e-45	0.492569	2.145e-49	NA	NA
ERBB2	5e-10	1.58619e-07	6.2191	Testis	1.50503e-32	7.47749e-29	11.8799	Minor_Salivary_Gland	3.53918e-38	9.93059e-34	12.9185	NA	NA	NA	1	1	1	0	3	-1.8048	-6.2191	1.69845	-14.8023	2.20563	-15.7423	NA	NA	0.071106	5e-10	0.0894225	1.41537e-49	0.0274097	7.76188e-56	NA	NA	0.589626	7.12598e-08	0.707293	1.09231e-45	0.512627	2.27718e-51	NA	NA
ERBB2	5e-10	1.58619e-07	6.2191	Testis	1.50503e-32	7.47749e-29	11.8799	Muscle_Skeletal	3.53911e-37	8.61738e-33	-12.7401	NA	NA	NA	1	1	1	0	3	-1.8048	-6.2191	1.69845	-14.8023	-2.22901	15.3481	NA	NA	0.071106	5e-10	0.0894225	1.41537e-49	0.0258133	3.64982e-53	NA	NA	0.589626	7.12598e-08	0.707293	1.09231e-45	0.507166	9.25376e-49	NA	NA
ERBB2	5e-10	1.58619e-07	6.2191	Testis	1.50503e-32	7.47749e-29	11.8799	Ovary	3.53911e-37	1.07635e-32	-12.7401	NA	NA	NA	1	1	1	0	3	-1.8048	-6.2191	1.69845	-14.8023	-2.22901	15.3481	NA	NA	0.071106	5e-10	0.0894225	1.41537e-49	0.0258133	3.64982e-53	NA	NA	0.589626	7.12598e-08	0.707293	1.09231e-45	0.508396	2.90188e-49	NA	NA
ERBB2	5e-10	1.58619e-07	6.2191	Testis	1.50503e-32	7.47749e-29	11.8799	Pituitary	3.53911e-37	1.13283e-32	-12.7401	NA	NA	NA	1	1	1	0	3	-1.8048	-6.2191	1.69845	-14.8023	-2.22901	15.3481	NA	NA	0.071106	5e-10	0.0894225	1.41537e-49	0.0258133	3.64982e-53	NA	NA	0.589626	7.12598e-08	0.707293	1.09231e-45	0.540409	2.44356e-49	NA	NA
ERBB2	5e-10	1.58619e-07	6.2191	Testis	1.50503e-32	7.47749e-29	11.8799	Prostate	3.53911e-37	1.10955e-32	-12.7401	NA	NA	NA	1	1	1	0	3	-1.8048	-6.2191	1.69845	-14.8023	-2.22901	15.3481	NA	NA	0.071106	5e-10	0.0894225	1.41537e-49	0.0258133	3.64982e-53	NA	NA	0.589626	7.12598e-08	0.707293	1.09231e-45	0.517368	5.97038e-49	NA	NA
ERBB2	5e-10	1.58619e-07	6.2191	Testis	1.50503e-32	7.47749e-29	11.8799	Small_Intestine_Terminal_Ileum	3.53911e-37	5.1878e-33	-12.7401	NA	NA	NA	1	1	1	0	3	-1.8048	-6.2191	1.69845	-14.8023	-2.22901	15.3481	NA	NA	0.071106	5e-10	0.0894225	1.41537e-49	0.0258133	3.64982e-53	NA	NA	0.589626	7.12598e-08	0.707293	1.09231e-45	0.519182	2.79175e-49	NA	NA
ERBB2	5e-10	1.58619e-07	6.2191	Testis	1.50503e-32	7.47749e-29	11.8799	Spleen	3.53911e-37	5.30017e-33	-12.7401	NA	NA	NA	1	1	1	0	3	-1.8048	-6.2191	1.69845	-14.8023	-2.22901	15.3481	NA	NA	0.071106	5e-10	0.0894225	1.41537e-49	0.0258133	3.64982e-53	NA	NA	0.589626	7.12598e-08	0.707293	1.09231e-45	0.516087	2.28172e-49	NA	NA
ERBB2	5e-10	1.58619e-07	6.2191	Testis	1.50503e-32	7.47749e-29	11.8799	Testis	3.53911e-37	1.85003e-32	-12.7401	NA	NA	NA	1	1	1	0	3	-1.8048	-6.2191	1.69845	-14.8023	-2.22901	15.3481	NA	NA	0.071106	5e-10	0.0894225	1.41537e-49	0.0258133	3.64982e-53	NA	NA	0.589626	7.12598e-08	0.707293	1.09231e-45	0.547897	6.63769e-49	NA	NA
ERBB2	5e-10	1.58619e-07	6.2191	Testis	1.50503e-32	7.47749e-29	11.8799	Thyroid	3.53911e-37	3.06575e-33	-12.7401	NA	NA	NA	1	1	1	0	3	-1.8048	-6.2191	1.69845	-14.8023	-2.22901	15.3481	NA	NA	0.071106	5e-10	0.0894225	1.41537e-49	0.0258133	3.64982e-53	NA	NA	0.589626	7.12598e-08	0.707293	1.09231e-45	0.49393	2.19738e-49	NA	NA
ERBB2	5e-10	1.58619e-07	6.2191	Testis	1.50503e-32	7.47749e-29	11.8799	Whole_Blood	3.53911e-37	6.53178e-33	12.7401	NA	NA	NA	1	1	1	0	3	-1.8048	-6.2191	1.69845	-14.8023	2.22901	-15.3481	NA	NA	0.071106	5e-10	0.0894225	1.41537e-49	0.0258133	3.64982e-53	NA	NA	0.589626	7.12598e-08	0.707293	1.09231e-45	0.533049	2.34282e-49	NA	NA
ERBB2	5e-10	1.58619e-07	6.2191	Testis	1.50503e-32	7.47749e-29	11.8799	smultixcan	3.53918e-38	3.37623e-34	-8.88178e-16	NA	NA	NA	1	1	1	0	3	-1.8048	-6.2191	1.69845	-14.8023	2.22045e-16	0	NA	NA	0.071106	5e-10	0.0894225	1.41537e-49	0.0274097	7.76188e-56	NA	NA	0.589626	7.12598e-08	0.707293	1.09231e-45	0.512448	7.06522e-52	NA	NA
ERBB2	5e-10	1.58619e-07	6.2191	Thyroid	5.06647e-24	9.45114e-21	-10.1085	Adipose_Subcutaneous	3.53911e-37	3.88134e-33	-12.7401	NA	NA	NA	1	1	1	0	3	-1.8048	-6.2191	-0.37715	13.7459	-2.22901	15.3481	NA	NA	0.071106	5e-10	0.706062	5.38703e-43	0.0258133	3.64982e-53	NA	NA	0.589626	7.12598e-08	0.9675	1.44911e-39	0.51049	1.7857e-49	NA	NA
ERBB2	5e-10	1.58619e-07	6.2191	Thyroid	5.06647e-24	9.45114e-21	-10.1085	Adipose_Visceral_Omentum	3.53911e-37	2.80687e-33	-12.7401	NA	NA	NA	1	1	1	0	3	-1.8048	-6.2191	-0.37715	13.7459	-2.22901	15.3481	NA	NA	0.071106	5e-10	0.706062	5.38703e-43	0.0258133	3.64982e-53	NA	NA	0.589626	7.12598e-08	0.9675	1.44911e-39	0.505796	1.72428e-49	NA	NA
ERBB2	5e-10	1.58619e-07	6.2191	Thyroid	5.06647e-24	9.45114e-21	-10.1085	Adrenal_Gland	3.53911e-37	4.87672e-33	-12.7401	NA	NA	NA	1	1	1	0	3	-1.8048	-6.2191	-0.37715	13.7459	-2.22901	15.3481	NA	NA	0.071106	5e-10	0.706062	5.38703e-43	0.0258133	3.64982e-53	NA	NA	0.589626	7.12598e-08	0.9675	1.44911e-39	0.527264	2.61939e-49	NA	NA
ERBB2	5e-10	1.58619e-07	6.2191	Thyroid	5.06647e-24	9.45114e-21	-10.1085	Artery_Aorta	3.53911e-37	5.42758e-33	-12.7401	NA	NA	NA	1	1	1	0	3	-1.8048	-6.2191	-0.37715	13.7459	-2.22901	15.3481	NA	NA	0.071106	5e-10	0.706062	5.38703e-43	0.0258133	3.64982e-53	NA	NA	0.589626	7.12598e-08	0.9675	1.44911e-39	0.512844	2.33435e-49	NA	NA
ERBB2	5e-10	1.58619e-07	6.2191	Thyroid	5.06647e-24	9.45114e-21	-10.1085	Artery_Coronary	3.53911e-37	1.07872e-32	-12.7401	NA	NA	NA	1	1	1	0	3	-1.8048	-6.2191	-0.37715	13.7459	-2.22901	15.3481	NA	NA	0.071106	5e-10	0.706062	5.38703e-43	0.0258133	3.64982e-53	NA	NA	0.589626	7.12598e-08	0.9675	1.44911e-39	0.507732	2.31756e-49	NA	NA
ERBB2	5e-10	1.58619e-07	6.2191	Thyroid	5.06647e-24	9.45114e-21	-10.1085	Artery_Tibial	6.22011e-37	9.69933e-33	-12.696	NA	NA	NA	1	1	1	0	3	-1.8048	-6.2191	-0.37715	13.7459	-2.19305	15.326	NA	NA	0.071106	5e-10	0.706062	5.38703e-43	0.0283038	5.12346e-53	NA	NA	0.589626	7.12598e-08	0.9675	1.44911e-39	0.53474	4.15295e-49	NA	NA
ERBB2	5e-10	1.58619e-07	6.2191	Thyroid	5.06647e-24	9.45114e-21	-10.1085	Brain_Amygdala	3.53911e-37	6.37818e-33	-12.7401	NA	NA	NA	1	1	1	0	3	-1.8048	-6.2191	-0.37715	13.7459	-2.22901	15.3481	NA	NA	0.071106	5e-10	0.706062	5.38703e-43	0.0258133	3.64982e-53	NA	NA	0.589626	7.12598e-08	0.9675	1.44911e-39	0.548495	3.43594e-49	NA	NA
ERBB2	5e-10	1.58619e-07	6.2191	Thyroid	5.06647e-24	9.45114e-21	-10.1085	Brain_Cerebellum	3.53911e-37	5.45129e-33	12.7401	NA	NA	NA	1	1	1	0	3	-1.8048	-6.2191	-0.37715	13.7459	2.22901	-15.3481	NA	NA	0.071106	5e-10	0.706062	5.38703e-43	0.0258133	3.64982e-53	NA	NA	0.589626	7.12598e-08	0.9675	1.44911e-39	0.509427	3.91407e-49	NA	NA
ERBB2	5e-10	1.58619e-07	6.2191	Thyroid	5.06647e-24	9.45114e-21	-10.1085	Brain_Hippocampus	1.68622e-05	0.00373095	-4.30284	NA	NA	NA	1	1	1	0	3	-1.8048	-6.2191	-0.37715	13.7459	-1.31132	4.58837	NA	NA	0.071106	5e-10	0.706062	5.38703e-43	0.189749	4.46714e-06	NA	NA	0.589626	7.12598e-08	0.9675	1.44911e-39	0.79879	0.000460961	NA	NA
ERBB2	5e-10	1.58619e-07	6.2191	Thyroid	5.06647e-24	9.45114e-21	-10.1085	Brain_Nucleus_accumbens_basal_ganglia	1.68622e-05	0.00297964	-4.30284	NA	NA	NA	1	1	1	0	3	-1.8048	-6.2191	-0.37715	13.7459	-1.31132	3.8588	NA	NA	0.071106	5e-10	0.706062	5.38703e-43	0.189749	0.000113946	NA	NA	0.589626	7.12598e-08	0.9675	1.44911e-39	0.78521	0.0061451	NA	NA
ERBB2	5e-10	1.58619e-07	6.2191	Thyroid	5.06647e-24	9.45114e-21	-10.1085	Colon_Sigmoid	3.53918e-38	3.70257e-34	-12.9185	NA	NA	NA	1	1	1	0	3	-1.8048	-6.2191	-0.37715	13.7459	-2.20563	15.7423	NA	NA	0.071106	5e-10	0.706062	5.38703e-43	0.0274097	7.76188e-56	NA	NA	0.589626	7.12598e-08	0.9675	1.44911e-39	0.522397	8.46433e-52	NA	NA
ERBB2	5e-10	1.58619e-07	6.2191	Thyroid	5.06647e-24	9.45114e-21	-10.1085	Colon_Transverse	3.53911e-37	3.68067e-33	-12.7401	NA	NA	NA	1	1	1	0	3	-1.8048	-6.2191	-0.37715	13.7459	-2.22901	15.3481	NA	NA	0.071106	5e-10	0.706062	5.38703e-43	0.0258133	3.64982e-53	NA	NA	0.589626	7.12598e-08	0.9675	1.44911e-39	0.516556	2.96293e-49	NA	NA
ERBB2	5e-10	1.58619e-07	6.2191	Thyroid	5.06647e-24	9.45114e-21	-10.1085	Esophagus_Gastroesophageal_Junction	3.53911e-37	3.66321e-33	-12.7401	NA	NA	NA	1	1	1	0	3	-1.8048	-6.2191	-0.37715	13.7459	-2.22901	15.3481	NA	NA	0.071106	5e-10	0.706062	5.38703e-43	0.0258133	3.64982e-53	NA	NA	0.589626	7.12598e-08	0.9675	1.44911e-39	0.510406	1.68523e-49	NA	NA
ERBB2	5e-10	1.58619e-07	6.2191	Thyroid	5.06647e-24	9.45114e-21	-10.1085	Esophagus_Mucosa	3.53911e-37	9.93428e-33	-12.7401	NA	NA	NA	1	1	1	0	3	-1.8048	-6.2191	-0.37715	13.7459	-2.22901	15.3481	NA	NA	0.071106	5e-10	0.706062	5.38703e-43	0.0258133	3.64982e-53	NA	NA	0.589626	7.12598e-08	0.9675	1.44911e-39	0.509325	2.67103e-49	NA	NA
ERBB2	5e-10	1.58619e-07	6.2191	Thyroid	5.06647e-24	9.45114e-21	-10.1085	Esophagus_Muscularis	3.53911e-37	2.71591e-33	-12.7401	NA	NA	NA	1	1	1	0	3	-1.8048	-6.2191	-0.37715	13.7459	-2.22901	15.3481	NA	NA	0.071106	5e-10	0.706062	5.38703e-43	0.0258133	3.64982e-53	NA	NA	0.589626	7.12598e-08	0.9675	1.44911e-39	0.501925	1.94213e-49	NA	NA
ERBB2	5e-10	1.58619e-07	6.2191	Thyroid	5.06647e-24	9.45114e-21	-10.1085	Heart_Atrial_Appendage	3.53911e-37	1.62115e-33	12.7401	NA	NA	NA	1	1	1	0	3	-1.8048	-6.2191	-0.37715	13.7459	2.22901	-15.3481	NA	NA	0.071106	5e-10	0.706062	5.38703e-43	0.0258133	3.64982e-53	NA	NA	0.589626	7.12598e-08	0.9675	1.44911e-39	0.501648	1.30728e-49	NA	NA
ERBB2	5e-10	1.58619e-07	6.2191	Thyroid	5.06647e-24	9.45114e-21	-10.1085	Heart_Left_Ventricle	3.53911e-37	3.91337e-33	-12.7401	NA	NA	NA	1	1	1	0	3	-1.8048	-6.2191	-0.37715	13.7459	-2.22901	15.3481	NA	NA	0.071106	5e-10	0.706062	5.38703e-43	0.0258133	3.64982e-53	NA	NA	0.589626	7.12598e-08	0.9675	1.44911e-39	0.512142	1.39995e-49	NA	NA
ERBB2	5e-10	1.58619e-07	6.2191	Thyroid	5.06647e-24	9.45114e-21	-10.1085	Lung	3.53911e-37	3.98964e-33	-12.7401	NA	NA	NA	1	1	1	0	3	-1.8048	-6.2191	-0.37715	13.7459	-2.22901	15.3481	NA	NA	0.071106	5e-10	0.706062	5.38703e-43	0.0258133	3.64982e-53	NA	NA	0.589626	7.12598e-08	0.9675	1.44911e-39	0.492569	2.145e-49	NA	NA
ERBB2	5e-10	1.58619e-07	6.2191	Thyroid	5.06647e-24	9.45114e-21	-10.1085	Minor_Salivary_Gland	3.53918e-38	9.93059e-34	12.9185	NA	NA	NA	1	1	1	0	3	-1.8048	-6.2191	-0.37715	13.7459	2.20563	-15.7423	NA	NA	0.071106	5e-10	0.706062	5.38703e-43	0.0274097	7.76188e-56	NA	NA	0.589626	7.12598e-08	0.9675	1.44911e-39	0.512627	2.27718e-51	NA	NA
ERBB2	5e-10	1.58619e-07	6.2191	Thyroid	5.06647e-24	9.45114e-21	-10.1085	Muscle_Skeletal	3.53911e-37	8.61738e-33	-12.7401	NA	NA	NA	1	1	1	0	3	-1.8048	-6.2191	-0.37715	13.7459	-2.22901	15.3481	NA	NA	0.071106	5e-10	0.706062	5.38703e-43	0.0258133	3.64982e-53	NA	NA	0.589626	7.12598e-08	0.9675	1.44911e-39	0.507166	9.25376e-49	NA	NA
ERBB2	5e-10	1.58619e-07	6.2191	Thyroid	5.06647e-24	9.45114e-21	-10.1085	Ovary	3.53911e-37	1.07635e-32	-12.7401	NA	NA	NA	1	1	1	0	3	-1.8048	-6.2191	-0.37715	13.7459	-2.22901	15.3481	NA	NA	0.071106	5e-10	0.706062	5.38703e-43	0.0258133	3.64982e-53	NA	NA	0.589626	7.12598e-08	0.9675	1.44911e-39	0.508396	2.90188e-49	NA	NA
ERBB2	5e-10	1.58619e-07	6.2191	Thyroid	5.06647e-24	9.45114e-21	-10.1085	Pituitary	3.53911e-37	1.13283e-32	-12.7401	NA	NA	NA	1	1	1	0	3	-1.8048	-6.2191	-0.37715	13.7459	-2.22901	15.3481	NA	NA	0.071106	5e-10	0.706062	5.38703e-43	0.0258133	3.64982e-53	NA	NA	0.589626	7.12598e-08	0.9675	1.44911e-39	0.540409	2.44356e-49	NA	NA
ERBB2	5e-10	1.58619e-07	6.2191	Thyroid	5.06647e-24	9.45114e-21	-10.1085	Prostate	3.53911e-37	1.10955e-32	-12.7401	NA	NA	NA	1	1	1	0	3	-1.8048	-6.2191	-0.37715	13.7459	-2.22901	15.3481	NA	NA	0.071106	5e-10	0.706062	5.38703e-43	0.0258133	3.64982e-53	NA	NA	0.589626	7.12598e-08	0.9675	1.44911e-39	0.517368	5.97038e-49	NA	NA
ERBB2	5e-10	1.58619e-07	6.2191	Thyroid	5.06647e-24	9.45114e-21	-10.1085	Small_Intestine_Terminal_Ileum	3.53911e-37	5.1878e-33	-12.7401	NA	NA	NA	1	1	1	0	3	-1.8048	-6.2191	-0.37715	13.7459	-2.22901	15.3481	NA	NA	0.071106	5e-10	0.706062	5.38703e-43	0.0258133	3.64982e-53	NA	NA	0.589626	7.12598e-08	0.9675	1.44911e-39	0.519182	2.79175e-49	NA	NA
ERBB2	5e-10	1.58619e-07	6.2191	Thyroid	5.06647e-24	9.45114e-21	-10.1085	Spleen	3.53911e-37	5.30017e-33	-12.7401	NA	NA	NA	1	1	1	0	3	-1.8048	-6.2191	-0.37715	13.7459	-2.22901	15.3481	NA	NA	0.071106	5e-10	0.706062	5.38703e-43	0.0258133	3.64982e-53	NA	NA	0.589626	7.12598e-08	0.9675	1.44911e-39	0.516087	2.28172e-49	NA	NA
ERBB2	5e-10	1.58619e-07	6.2191	Thyroid	5.06647e-24	9.45114e-21	-10.1085	Testis	3.53911e-37	1.85003e-32	-12.7401	NA	NA	NA	1	1	1	0	3	-1.8048	-6.2191	-0.37715	13.7459	-2.22901	15.3481	NA	NA	0.071106	5e-10	0.706062	5.38703e-43	0.0258133	3.64982e-53	NA	NA	0.589626	7.12598e-08	0.9675	1.44911e-39	0.547897	6.63769e-49	NA	NA
ERBB2	5e-10	1.58619e-07	6.2191	Thyroid	5.06647e-24	9.45114e-21	-10.1085	Thyroid	3.53911e-37	3.06575e-33	-12.7401	NA	NA	NA	1	1	1	0	3	-1.8048	-6.2191	-0.37715	13.7459	-2.22901	15.3481	NA	NA	0.071106	5e-10	0.706062	5.38703e-43	0.0258133	3.64982e-53	NA	NA	0.589626	7.12598e-08	0.9675	1.44911e-39	0.49393	2.19738e-49	NA	NA
ERBB2	5e-10	1.58619e-07	6.2191	Thyroid	5.06647e-24	9.45114e-21	-10.1085	Whole_Blood	3.53911e-37	6.53178e-33	12.7401	NA	NA	NA	1	1	1	0	3	-1.8048	-6.2191	-0.37715	13.7459	2.22901	-15.3481	NA	NA	0.071106	5e-10	0.706062	5.38703e-43	0.0258133	3.64982e-53	NA	NA	0.589626	7.12598e-08	0.9675	1.44911e-39	0.533049	2.34282e-49	NA	NA
ERBB2	5e-10	1.58619e-07	6.2191	Thyroid	5.06647e-24	9.45114e-21	-10.1085	smultixcan	3.53918e-38	3.37623e-34	-8.88178e-16	NA	NA	NA	1	1	1	0	3	-1.8048	-6.2191	-0.37715	13.7459	2.22045e-16	0	NA	NA	0.071106	5e-10	0.706062	5.38703e-43	0.0274097	7.76188e-56	NA	NA	0.589626	7.12598e-08	0.9675	1.44911e-39	0.512448	7.06522e-52	NA	NA
ERBB2	5e-10	1.58619e-07	6.2191	Vagina	6.16708e-19	1.07574e-15	-8.88898	Adipose_Subcutaneous	3.53911e-37	3.88134e-33	-12.7401	NA	NA	NA	1	1	1	0	3	-1.8048	-6.2191	-2.05938	10.3248	-2.22901	15.3481	NA	NA	0.071106	5e-10	0.039458	5.44526e-25	0.0258133	3.64982e-53	NA	NA	0.589626	7.12598e-08	0.58009	1.18293e-21	0.51049	1.7857e-49	NA	NA
ERBB2	5e-10	1.58619e-07	6.2191	Vagina	6.16708e-19	1.07574e-15	-8.88898	Adipose_Visceral_Omentum	3.53911e-37	2.80687e-33	-12.7401	NA	NA	NA	1	1	1	0	3	-1.8048	-6.2191	-2.05938	10.3248	-2.22901	15.3481	NA	NA	0.071106	5e-10	0.039458	5.44526e-25	0.0258133	3.64982e-53	NA	NA	0.589626	7.12598e-08	0.58009	1.18293e-21	0.505796	1.72428e-49	NA	NA
ERBB2	5e-10	1.58619e-07	6.2191	Vagina	6.16708e-19	1.07574e-15	-8.88898	Adrenal_Gland	3.53911e-37	4.87672e-33	-12.7401	NA	NA	NA	1	1	1	0	3	-1.8048	-6.2191	-2.05938	10.3248	-2.22901	15.3481	NA	NA	0.071106	5e-10	0.039458	5.44526e-25	0.0258133	3.64982e-53	NA	NA	0.589626	7.12598e-08	0.58009	1.18293e-21	0.527264	2.61939e-49	NA	NA
ERBB2	5e-10	1.58619e-07	6.2191	Vagina	6.16708e-19	1.07574e-15	-8.88898	Artery_Aorta	3.53911e-37	5.42758e-33	-12.7401	NA	NA	NA	1	1	1	0	3	-1.8048	-6.2191	-2.05938	10.3248	-2.22901	15.3481	NA	NA	0.071106	5e-10	0.039458	5.44526e-25	0.0258133	3.64982e-53	NA	NA	0.589626	7.12598e-08	0.58009	1.18293e-21	0.512844	2.33435e-49	NA	NA
ERBB2	5e-10	1.58619e-07	6.2191	Vagina	6.16708e-19	1.07574e-15	-8.88898	Artery_Coronary	3.53911e-37	1.07872e-32	-12.7401	NA	NA	NA	1	1	1	0	3	-1.8048	-6.2191	-2.05938	10.3248	-2.22901	15.3481	NA	NA	0.071106	5e-10	0.039458	5.44526e-25	0.0258133	3.64982e-53	NA	NA	0.589626	7.12598e-08	0.58009	1.18293e-21	0.507732	2.31756e-49	NA	NA
ERBB2	5e-10	1.58619e-07	6.2191	Vagina	6.16708e-19	1.07574e-15	-8.88898	Artery_Tibial	6.22011e-37	9.69933e-33	-12.696	NA	NA	NA	1	1	1	0	3	-1.8048	-6.2191	-2.05938	10.3248	-2.19305	15.326	NA	NA	0.071106	5e-10	0.039458	5.44526e-25	0.0283038	5.12346e-53	NA	NA	0.589626	7.12598e-08	0.58009	1.18293e-21	0.53474	4.15295e-49	NA	NA
ERBB2	5e-10	1.58619e-07	6.2191	Vagina	6.16708e-19	1.07574e-15	-8.88898	Brain_Amygdala	3.53911e-37	6.37818e-33	-12.7401	NA	NA	NA	1	1	1	0	3	-1.8048	-6.2191	-2.05938	10.3248	-2.22901	15.3481	NA	NA	0.071106	5e-10	0.039458	5.44526e-25	0.0258133	3.64982e-53	NA	NA	0.589626	7.12598e-08	0.58009	1.18293e-21	0.548495	3.43594e-49	NA	NA
ERBB2	5e-10	1.58619e-07	6.2191	Vagina	6.16708e-19	1.07574e-15	-8.88898	Brain_Cerebellum	3.53911e-37	5.45129e-33	12.7401	NA	NA	NA	1	1	1	0	3	-1.8048	-6.2191	-2.05938	10.3248	2.22901	-15.3481	NA	NA	0.071106	5e-10	0.039458	5.44526e-25	0.0258133	3.64982e-53	NA	NA	0.589626	7.12598e-08	0.58009	1.18293e-21	0.509427	3.91407e-49	NA	NA
ERBB2	5e-10	1.58619e-07	6.2191	Vagina	6.16708e-19	1.07574e-15	-8.88898	Brain_Hippocampus	1.68622e-05	0.00373095	-4.30284	NA	NA	NA	1	1	1	0	3	-1.8048	-6.2191	-2.05938	10.3248	-1.31132	4.58837	NA	NA	0.071106	5e-10	0.039458	5.44526e-25	0.189749	4.46714e-06	NA	NA	0.589626	7.12598e-08	0.58009	1.18293e-21	0.79879	0.000460961	NA	NA
ERBB2	5e-10	1.58619e-07	6.2191	Vagina	6.16708e-19	1.07574e-15	-8.88898	Brain_Nucleus_accumbens_basal_ganglia	1.68622e-05	0.00297964	-4.30284	NA	NA	NA	1	1	1	0	3	-1.8048	-6.2191	-2.05938	10.3248	-1.31132	3.8588	NA	NA	0.071106	5e-10	0.039458	5.44526e-25	0.189749	0.000113946	NA	NA	0.589626	7.12598e-08	0.58009	1.18293e-21	0.78521	0.0061451	NA	NA
ERBB2	5e-10	1.58619e-07	6.2191	Vagina	6.16708e-19	1.07574e-15	-8.88898	Colon_Sigmoid	3.53918e-38	3.70257e-34	-12.9185	NA	NA	NA	1	1	1	0	3	-1.8048	-6.2191	-2.05938	10.3248	-2.20563	15.7423	NA	NA	0.071106	5e-10	0.039458	5.44526e-25	0.0274097	7.76188e-56	NA	NA	0.589626	7.12598e-08	0.58009	1.18293e-21	0.522397	8.46433e-52	NA	NA
ERBB2	5e-10	1.58619e-07	6.2191	Vagina	6.16708e-19	1.07574e-15	-8.88898	Colon_Transverse	3.53911e-37	3.68067e-33	-12.7401	NA	NA	NA	1	1	1	0	3	-1.8048	-6.2191	-2.05938	10.3248	-2.22901	15.3481	NA	NA	0.071106	5e-10	0.039458	5.44526e-25	0.0258133	3.64982e-53	NA	NA	0.589626	7.12598e-08	0.58009	1.18293e-21	0.516556	2.96293e-49	NA	NA
ERBB2	5e-10	1.58619e-07	6.2191	Vagina	6.16708e-19	1.07574e-15	-8.88898	Esophagus_Gastroesophageal_Junction	3.53911e-37	3.66321e-33	-12.7401	NA	NA	NA	1	1	1	0	3	-1.8048	-6.2191	-2.05938	10.3248	-2.22901	15.3481	NA	NA	0.071106	5e-10	0.039458	5.44526e-25	0.0258133	3.64982e-53	NA	NA	0.589626	7.12598e-08	0.58009	1.18293e-21	0.510406	1.68523e-49	NA	NA
ERBB2	5e-10	1.58619e-07	6.2191	Vagina	6.16708e-19	1.07574e-15	-8.88898	Esophagus_Mucosa	3.53911e-37	9.93428e-33	-12.7401	NA	NA	NA	1	1	1	0	3	-1.8048	-6.2191	-2.05938	10.3248	-2.22901	15.3481	NA	NA	0.071106	5e-10	0.039458	5.44526e-25	0.0258133	3.64982e-53	NA	NA	0.589626	7.12598e-08	0.58009	1.18293e-21	0.509325	2.67103e-49	NA	NA
ERBB2	5e-10	1.58619e-07	6.2191	Vagina	6.16708e-19	1.07574e-15	-8.88898	Esophagus_Muscularis	3.53911e-37	2.71591e-33	-12.7401	NA	NA	NA	1	1	1	0	3	-1.8048	-6.2191	-2.05938	10.3248	-2.22901	15.3481	NA	NA	0.071106	5e-10	0.039458	5.44526e-25	0.0258133	3.64982e-53	NA	NA	0.589626	7.12598e-08	0.58009	1.18293e-21	0.501925	1.94213e-49	NA	NA
ERBB2	5e-10	1.58619e-07	6.2191	Vagina	6.16708e-19	1.07574e-15	-8.88898	Heart_Atrial_Appendage	3.53911e-37	1.62115e-33	12.7401	NA	NA	NA	1	1	1	0	3	-1.8048	-6.2191	-2.05938	10.3248	2.22901	-15.3481	NA	NA	0.071106	5e-10	0.039458	5.44526e-25	0.0258133	3.64982e-53	NA	NA	0.589626	7.12598e-08	0.58009	1.18293e-21	0.501648	1.30728e-49	NA	NA
ERBB2	5e-10	1.58619e-07	6.2191	Vagina	6.16708e-19	1.07574e-15	-8.88898	Heart_Left_Ventricle	3.53911e-37	3.91337e-33	-12.7401	NA	NA	NA	1	1	1	0	3	-1.8048	-6.2191	-2.05938	10.3248	-2.22901	15.3481	NA	NA	0.071106	5e-10	0.039458	5.44526e-25	0.0258133	3.64982e-53	NA	NA	0.589626	7.12598e-08	0.58009	1.18293e-21	0.512142	1.39995e-49	NA	NA
ERBB2	5e-10	1.58619e-07	6.2191	Vagina	6.16708e-19	1.07574e-15	-8.88898	Lung	3.53911e-37	3.98964e-33	-12.7401	NA	NA	NA	1	1	1	0	3	-1.8048	-6.2191	-2.05938	10.3248	-2.22901	15.3481	NA	NA	0.071106	5e-10	0.039458	5.44526e-25	0.0258133	3.64982e-53	NA	NA	0.589626	7.12598e-08	0.58009	1.18293e-21	0.492569	2.145e-49	NA	NA
ERBB2	5e-10	1.58619e-07	6.2191	Vagina	6.16708e-19	1.07574e-15	-8.88898	Minor_Salivary_Gland	3.53918e-38	9.93059e-34	12.9185	NA	NA	NA	1	1	1	0	3	-1.8048	-6.2191	-2.05938	10.3248	2.20563	-15.7423	NA	NA	0.071106	5e-10	0.039458	5.44526e-25	0.0274097	7.76188e-56	NA	NA	0.589626	7.12598e-08	0.58009	1.18293e-21	0.512627	2.27718e-51	NA	NA
ERBB2	5e-10	1.58619e-07	6.2191	Vagina	6.16708e-19	1.07574e-15	-8.88898	Muscle_Skeletal	3.53911e-37	8.61738e-33	-12.7401	NA	NA	NA	1	1	1	0	3	-1.8048	-6.2191	-2.05938	10.3248	-2.22901	15.3481	NA	NA	0.071106	5e-10	0.039458	5.44526e-25	0.0258133	3.64982e-53	NA	NA	0.589626	7.12598e-08	0.58009	1.18293e-21	0.507166	9.25376e-49	NA	NA
ERBB2	5e-10	1.58619e-07	6.2191	Vagina	6.16708e-19	1.07574e-15	-8.88898	Ovary	3.53911e-37	1.07635e-32	-12.7401	NA	NA	NA	1	1	1	0	3	-1.8048	-6.2191	-2.05938	10.3248	-2.22901	15.3481	NA	NA	0.071106	5e-10	0.039458	5.44526e-25	0.0258133	3.64982e-53	NA	NA	0.589626	7.12598e-08	0.58009	1.18293e-21	0.508396	2.90188e-49	NA	NA
ERBB2	5e-10	1.58619e-07	6.2191	Vagina	6.16708e-19	1.07574e-15	-8.88898	Pituitary	3.53911e-37	1.13283e-32	-12.7401	NA	NA	NA	1	1	1	0	3	-1.8048	-6.2191	-2.05938	10.3248	-2.22901	15.3481	NA	NA	0.071106	5e-10	0.039458	5.44526e-25	0.0258133	3.64982e-53	NA	NA	0.589626	7.12598e-08	0.58009	1.18293e-21	0.540409	2.44356e-49	NA	NA
ERBB2	5e-10	1.58619e-07	6.2191	Vagina	6.16708e-19	1.07574e-15	-8.88898	Prostate	3.53911e-37	1.10955e-32	-12.7401	NA	NA	NA	1	1	1	0	3	-1.8048	-6.2191	-2.05938	10.3248	-2.22901	15.3481	NA	NA	0.071106	5e-10	0.039458	5.44526e-25	0.0258133	3.64982e-53	NA	NA	0.589626	7.12598e-08	0.58009	1.18293e-21	0.517368	5.97038e-49	NA	NA
ERBB2	5e-10	1.58619e-07	6.2191	Vagina	6.16708e-19	1.07574e-15	-8.88898	Small_Intestine_Terminal_Ileum	3.53911e-37	5.1878e-33	-12.7401	NA	NA	NA	1	1	1	0	3	-1.8048	-6.2191	-2.05938	10.3248	-2.22901	15.3481	NA	NA	0.071106	5e-10	0.039458	5.44526e-25	0.0258133	3.64982e-53	NA	NA	0.589626	7.12598e-08	0.58009	1.18293e-21	0.519182	2.79175e-49	NA	NA
ERBB2	5e-10	1.58619e-07	6.2191	Vagina	6.16708e-19	1.07574e-15	-8.88898	Spleen	3.53911e-37	5.30017e-33	-12.7401	NA	NA	NA	1	1	1	0	3	-1.8048	-6.2191	-2.05938	10.3248	-2.22901	15.3481	NA	NA	0.071106	5e-10	0.039458	5.44526e-25	0.0258133	3.64982e-53	NA	NA	0.589626	7.12598e-08	0.58009	1.18293e-21	0.516087	2.28172e-49	NA	NA
ERBB2	5e-10	1.58619e-07	6.2191	Vagina	6.16708e-19	1.07574e-15	-8.88898	Testis	3.53911e-37	1.85003e-32	-12.7401	NA	NA	NA	1	1	1	0	3	-1.8048	-6.2191	-2.05938	10.3248	-2.22901	15.3481	NA	NA	0.071106	5e-10	0.039458	5.44526e-25	0.0258133	3.64982e-53	NA	NA	0.589626	7.12598e-08	0.58009	1.18293e-21	0.547897	6.63769e-49	NA	NA
ERBB2	5e-10	1.58619e-07	6.2191	Vagina	6.16708e-19	1.07574e-15	-8.88898	Thyroid	3.53911e-37	3.06575e-33	-12.7401	NA	NA	NA	1	1	1	0	3	-1.8048	-6.2191	-2.05938	10.3248	-2.22901	15.3481	NA	NA	0.071106	5e-10	0.039458	5.44526e-25	0.0258133	3.64982e-53	NA	NA	0.589626	7.12598e-08	0.58009	1.18293e-21	0.49393	2.19738e-49	NA	NA
ERBB2	5e-10	1.58619e-07	6.2191	Vagina	6.16708e-19	1.07574e-15	-8.88898	Whole_Blood	3.53911e-37	6.53178e-33	12.7401	NA	NA	NA	1	1	1	0	3	-1.8048	-6.2191	-2.05938	10.3248	2.22901	-15.3481	NA	NA	0.071106	5e-10	0.039458	5.44526e-25	0.0258133	3.64982e-53	NA	NA	0.589626	7.12598e-08	0.58009	1.18293e-21	0.533049	2.34282e-49	NA	NA
ERBB2	5e-10	1.58619e-07	6.2191	Vagina	6.16708e-19	1.07574e-15	-8.88898	smultixcan	3.53918e-38	3.37623e-34	-8.88178e-16	NA	NA	NA	1	1	1	0	3	-1.8048	-6.2191	-2.05938	10.3248	2.22045e-16	0	NA	NA	0.071106	5e-10	0.039458	5.44526e-25	0.0274097	7.76188e-56	NA	NA	0.589626	7.12598e-08	0.58009	1.18293e-21	0.512448	7.06522e-52	NA	NA
ERBB2	5e-10	1.58619e-07	6.2191	Whole_Blood	6.06947e-30	2.14981e-26	-11.3675	Adipose_Subcutaneous	3.53911e-37	3.88134e-33	-12.7401	NA	NA	NA	1	1	1	0	3	-1.8048	-6.2191	-1.88229	13.919	-2.22901	15.3481	NA	NA	0.071106	5e-10	0.0597972	4.85395e-44	0.0258133	3.64982e-53	NA	NA	0.589626	7.12598e-08	0.61439	1.33241e-40	0.51049	1.7857e-49	NA	NA
ERBB2	5e-10	1.58619e-07	6.2191	Whole_Blood	6.06947e-30	2.14981e-26	-11.3675	Adipose_Visceral_Omentum	3.53911e-37	2.80687e-33	-12.7401	NA	NA	NA	1	1	1	0	3	-1.8048	-6.2191	-1.88229	13.919	-2.22901	15.3481	NA	NA	0.071106	5e-10	0.0597972	4.85395e-44	0.0258133	3.64982e-53	NA	NA	0.589626	7.12598e-08	0.61439	1.33241e-40	0.505796	1.72428e-49	NA	NA
ERBB2	5e-10	1.58619e-07	6.2191	Whole_Blood	6.06947e-30	2.14981e-26	-11.3675	Adrenal_Gland	3.53911e-37	4.87672e-33	-12.7401	NA	NA	NA	1	1	1	0	3	-1.8048	-6.2191	-1.88229	13.919	-2.22901	15.3481	NA	NA	0.071106	5e-10	0.0597972	4.85395e-44	0.0258133	3.64982e-53	NA	NA	0.589626	7.12598e-08	0.61439	1.33241e-40	0.527264	2.61939e-49	NA	NA
ERBB2	5e-10	1.58619e-07	6.2191	Whole_Blood	6.06947e-30	2.14981e-26	-11.3675	Artery_Aorta	3.53911e-37	5.42758e-33	-12.7401	NA	NA	NA	1	1	1	0	3	-1.8048	-6.2191	-1.88229	13.919	-2.22901	15.3481	NA	NA	0.071106	5e-10	0.0597972	4.85395e-44	0.0258133	3.64982e-53	NA	NA	0.589626	7.12598e-08	0.61439	1.33241e-40	0.512844	2.33435e-49	NA	NA
ERBB2	5e-10	1.58619e-07	6.2191	Whole_Blood	6.06947e-30	2.14981e-26	-11.3675	Artery_Coronary	3.53911e-37	1.07872e-32	-12.7401	NA	NA	NA	1	1	1	0	3	-1.8048	-6.2191	-1.88229	13.919	-2.22901	15.3481	NA	NA	0.071106	5e-10	0.0597972	4.85395e-44	0.0258133	3.64982e-53	NA	NA	0.589626	7.12598e-08	0.61439	1.33241e-40	0.507732	2.31756e-49	NA	NA
ERBB2	5e-10	1.58619e-07	6.2191	Whole_Blood	6.06947e-30	2.14981e-26	-11.3675	Artery_Tibial	6.22011e-37	9.69933e-33	-12.696	NA	NA	NA	1	1	1	0	3	-1.8048	-6.2191	-1.88229	13.919	-2.19305	15.326	NA	NA	0.071106	5e-10	0.0597972	4.85395e-44	0.0283038	5.12346e-53	NA	NA	0.589626	7.12598e-08	0.61439	1.33241e-40	0.53474	4.15295e-49	NA	NA
ERBB2	5e-10	1.58619e-07	6.2191	Whole_Blood	6.06947e-30	2.14981e-26	-11.3675	Brain_Amygdala	3.53911e-37	6.37818e-33	-12.7401	NA	NA	NA	1	1	1	0	3	-1.8048	-6.2191	-1.88229	13.919	-2.22901	15.3481	NA	NA	0.071106	5e-10	0.0597972	4.85395e-44	0.0258133	3.64982e-53	NA	NA	0.589626	7.12598e-08	0.61439	1.33241e-40	0.548495	3.43594e-49	NA	NA
ERBB2	5e-10	1.58619e-07	6.2191	Whole_Blood	6.06947e-30	2.14981e-26	-11.3675	Brain_Cerebellum	3.53911e-37	5.45129e-33	12.7401	NA	NA	NA	1	1	1	0	3	-1.8048	-6.2191	-1.88229	13.919	2.22901	-15.3481	NA	NA	0.071106	5e-10	0.0597972	4.85395e-44	0.0258133	3.64982e-53	NA	NA	0.589626	7.12598e-08	0.61439	1.33241e-40	0.509427	3.91407e-49	NA	NA
ERBB2	5e-10	1.58619e-07	6.2191	Whole_Blood	6.06947e-30	2.14981e-26	-11.3675	Brain_Hippocampus	1.68622e-05	0.00373095	-4.30284	NA	NA	NA	1	1	1	0	3	-1.8048	-6.2191	-1.88229	13.919	-1.31132	4.58837	NA	NA	0.071106	5e-10	0.0597972	4.85395e-44	0.189749	4.46714e-06	NA	NA	0.589626	7.12598e-08	0.61439	1.33241e-40	0.79879	0.000460961	NA	NA
ERBB2	5e-10	1.58619e-07	6.2191	Whole_Blood	6.06947e-30	2.14981e-26	-11.3675	Brain_Nucleus_accumbens_basal_ganglia	1.68622e-05	0.00297964	-4.30284	NA	NA	NA	1	1	1	0	3	-1.8048	-6.2191	-1.88229	13.919	-1.31132	3.8588	NA	NA	0.071106	5e-10	0.0597972	4.85395e-44	0.189749	0.000113946	NA	NA	0.589626	7.12598e-08	0.61439	1.33241e-40	0.78521	0.0061451	NA	NA
ERBB2	5e-10	1.58619e-07	6.2191	Whole_Blood	6.06947e-30	2.14981e-26	-11.3675	Colon_Sigmoid	3.53918e-38	3.70257e-34	-12.9185	NA	NA	NA	1	1	1	0	3	-1.8048	-6.2191	-1.88229	13.919	-2.20563	15.7423	NA	NA	0.071106	5e-10	0.0597972	4.85395e-44	0.0274097	7.76188e-56	NA	NA	0.589626	7.12598e-08	0.61439	1.33241e-40	0.522397	8.46433e-52	NA	NA
ERBB2	5e-10	1.58619e-07	6.2191	Whole_Blood	6.06947e-30	2.14981e-26	-11.3675	Colon_Transverse	3.53911e-37	3.68067e-33	-12.7401	NA	NA	NA	1	1	1	0	3	-1.8048	-6.2191	-1.88229	13.919	-2.22901	15.3481	NA	NA	0.071106	5e-10	0.0597972	4.85395e-44	0.0258133	3.64982e-53	NA	NA	0.589626	7.12598e-08	0.61439	1.33241e-40	0.516556	2.96293e-49	NA	NA
ERBB2	5e-10	1.58619e-07	6.2191	Whole_Blood	6.06947e-30	2.14981e-26	-11.3675	Esophagus_Gastroesophageal_Junction	3.53911e-37	3.66321e-33	-12.7401	NA	NA	NA	1	1	1	0	3	-1.8048	-6.2191	-1.88229	13.919	-2.22901	15.3481	NA	NA	0.071106	5e-10	0.0597972	4.85395e-44	0.0258133	3.64982e-53	NA	NA	0.589626	7.12598e-08	0.61439	1.33241e-40	0.510406	1.68523e-49	NA	NA
ERBB2	5e-10	1.58619e-07	6.2191	Whole_Blood	6.06947e-30	2.14981e-26	-11.3675	Esophagus_Mucosa	3.53911e-37	9.93428e-33	-12.7401	NA	NA	NA	1	1	1	0	3	-1.8048	-6.2191	-1.88229	13.919	-2.22901	15.3481	NA	NA	0.071106	5e-10	0.0597972	4.85395e-44	0.0258133	3.64982e-53	NA	NA	0.589626	7.12598e-08	0.61439	1.33241e-40	0.509325	2.67103e-49	NA	NA
ERBB2	5e-10	1.58619e-07	6.2191	Whole_Blood	6.06947e-30	2.14981e-26	-11.3675	Esophagus_Muscularis	3.53911e-37	2.71591e-33	-12.7401	NA	NA	NA	1	1	1	0	3	-1.8048	-6.2191	-1.88229	13.919	-2.22901	15.3481	NA	NA	0.071106	5e-10	0.0597972	4.85395e-44	0.0258133	3.64982e-53	NA	NA	0.589626	7.12598e-08	0.61439	1.33241e-40	0.501925	1.94213e-49	NA	NA
ERBB2	5e-10	1.58619e-07	6.2191	Whole_Blood	6.06947e-30	2.14981e-26	-11.3675	Heart_Atrial_Appendage	3.53911e-37	1.62115e-33	12.7401	NA	NA	NA	1	1	1	0	3	-1.8048	-6.2191	-1.88229	13.919	2.22901	-15.3481	NA	NA	0.071106	5e-10	0.0597972	4.85395e-44	0.0258133	3.64982e-53	NA	NA	0.589626	7.12598e-08	0.61439	1.33241e-40	0.501648	1.30728e-49	NA	NA
ERBB2	5e-10	1.58619e-07	6.2191	Whole_Blood	6.06947e-30	2.14981e-26	-11.3675	Heart_Left_Ventricle	3.53911e-37	3.91337e-33	-12.7401	NA	NA	NA	1	1	1	0	3	-1.8048	-6.2191	-1.88229	13.919	-2.22901	15.3481	NA	NA	0.071106	5e-10	0.0597972	4.85395e-44	0.0258133	3.64982e-53	NA	NA	0.589626	7.12598e-08	0.61439	1.33241e-40	0.512142	1.39995e-49	NA	NA
ERBB2	5e-10	1.58619e-07	6.2191	Whole_Blood	6.06947e-30	2.14981e-26	-11.3675	Lung	3.53911e-37	3.98964e-33	-12.7401	NA	NA	NA	1	1	1	0	3	-1.8048	-6.2191	-1.88229	13.919	-2.22901	15.3481	NA	NA	0.071106	5e-10	0.0597972	4.85395e-44	0.0258133	3.64982e-53	NA	NA	0.589626	7.12598e-08	0.61439	1.33241e-40	0.492569	2.145e-49	NA	NA
ERBB2	5e-10	1.58619e-07	6.2191	Whole_Blood	6.06947e-30	2.14981e-26	-11.3675	Minor_Salivary_Gland	3.53918e-38	9.93059e-34	12.9185	NA	NA	NA	1	1	1	0	3	-1.8048	-6.2191	-1.88229	13.919	2.20563	-15.7423	NA	NA	0.071106	5e-10	0.0597972	4.85395e-44	0.0274097	7.76188e-56	NA	NA	0.589626	7.12598e-08	0.61439	1.33241e-40	0.512627	2.27718e-51	NA	NA
ERBB2	5e-10	1.58619e-07	6.2191	Whole_Blood	6.06947e-30	2.14981e-26	-11.3675	Muscle_Skeletal	3.53911e-37	8.61738e-33	-12.7401	NA	NA	NA	1	1	1	0	3	-1.8048	-6.2191	-1.88229	13.919	-2.22901	15.3481	NA	NA	0.071106	5e-10	0.0597972	4.85395e-44	0.0258133	3.64982e-53	NA	NA	0.589626	7.12598e-08	0.61439	1.33241e-40	0.507166	9.25376e-49	NA	NA
ERBB2	5e-10	1.58619e-07	6.2191	Whole_Blood	6.06947e-30	2.14981e-26	-11.3675	Ovary	3.53911e-37	1.07635e-32	-12.7401	NA	NA	NA	1	1	1	0	3	-1.8048	-6.2191	-1.88229	13.919	-2.22901	15.3481	NA	NA	0.071106	5e-10	0.0597972	4.85395e-44	0.0258133	3.64982e-53	NA	NA	0.589626	7.12598e-08	0.61439	1.33241e-40	0.508396	2.90188e-49	NA	NA
ERBB2	5e-10	1.58619e-07	6.2191	Whole_Blood	6.06947e-30	2.14981e-26	-11.3675	Pituitary	3.53911e-37	1.13283e-32	-12.7401	NA	NA	NA	1	1	1	0	3	-1.8048	-6.2191	-1.88229	13.919	-2.22901	15.3481	NA	NA	0.071106	5e-10	0.0597972	4.85395e-44	0.0258133	3.64982e-53	NA	NA	0.589626	7.12598e-08	0.61439	1.33241e-40	0.540409	2.44356e-49	NA	NA
ERBB2	5e-10	1.58619e-07	6.2191	Whole_Blood	6.06947e-30	2.14981e-26	-11.3675	Prostate	3.53911e-37	1.10955e-32	-12.7401	NA	NA	NA	1	1	1	0	3	-1.8048	-6.2191	-1.88229	13.919	-2.22901	15.3481	NA	NA	0.071106	5e-10	0.0597972	4.85395e-44	0.0258133	3.64982e-53	NA	NA	0.589626	7.12598e-08	0.61439	1.33241e-40	0.517368	5.97038e-49	NA	NA
ERBB2	5e-10	1.58619e-07	6.2191	Whole_Blood	6.06947e-30	2.14981e-26	-11.3675	Small_Intestine_Terminal_Ileum	3.53911e-37	5.1878e-33	-12.7401	NA	NA	NA	1	1	1	0	3	-1.8048	-6.2191	-1.88229	13.919	-2.22901	15.3481	NA	NA	0.071106	5e-10	0.0597972	4.85395e-44	0.0258133	3.64982e-53	NA	NA	0.589626	7.12598e-08	0.61439	1.33241e-40	0.519182	2.79175e-49	NA	NA
ERBB2	5e-10	1.58619e-07	6.2191	Whole_Blood	6.06947e-30	2.14981e-26	-11.3675	Spleen	3.53911e-37	5.30017e-33	-12.7401	NA	NA	NA	1	1	1	0	3	-1.8048	-6.2191	-1.88229	13.919	-2.22901	15.3481	NA	NA	0.071106	5e-10	0.0597972	4.85395e-44	0.0258133	3.64982e-53	NA	NA	0.589626	7.12598e-08	0.61439	1.33241e-40	0.516087	2.28172e-49	NA	NA
ERBB2	5e-10	1.58619e-07	6.2191	Whole_Blood	6.06947e-30	2.14981e-26	-11.3675	Testis	3.53911e-37	1.85003e-32	-12.7401	NA	NA	NA	1	1	1	0	3	-1.8048	-6.2191	-1.88229	13.919	-2.22901	15.3481	NA	NA	0.071106	5e-10	0.0597972	4.85395e-44	0.0258133	3.64982e-53	NA	NA	0.589626	7.12598e-08	0.61439	1.33241e-40	0.547897	6.63769e-49	NA	NA
ERBB2	5e-10	1.58619e-07	6.2191	Whole_Blood	6.06947e-30	2.14981e-26	-11.3675	Thyroid	3.53911e-37	3.06575e-33	-12.7401	NA	NA	NA	1	1	1	0	3	-1.8048	-6.2191	-1.88229	13.919	-2.22901	15.3481	NA	NA	0.071106	5e-10	0.0597972	4.85395e-44	0.0258133	3.64982e-53	NA	NA	0.589626	7.12598e-08	0.61439	1.33241e-40	0.49393	2.19738e-49	NA	NA
ERBB2	5e-10	1.58619e-07	6.2191	Whole_Blood	6.06947e-30	2.14981e-26	-11.3675	Whole_Blood	3.53911e-37	6.53178e-33	12.7401	NA	NA	NA	1	1	1	0	3	-1.8048	-6.2191	-1.88229	13.919	2.22901	-15.3481	NA	NA	0.071106	5e-10	0.0597972	4.85395e-44	0.0258133	3.64982e-53	NA	NA	0.589626	7.12598e-08	0.61439	1.33241e-40	0.533049	2.34282e-49	NA	NA
ERBB2	5e-10	1.58619e-07	6.2191	Whole_Blood	6.06947e-30	2.14981e-26	-11.3675	smultixcan	3.53918e-38	3.37623e-34	-8.88178e-16	NA	NA	NA	1	1	1	0	3	-1.8048	-6.2191	-1.88229	13.919	2.22045e-16	0	NA	NA	0.071106	5e-10	0.0597972	4.85395e-44	0.0274097	7.76188e-56	NA	NA	0.589626	7.12598e-08	0.61439	1.33241e-40	0.512448	7.06522e-52	NA	NA
ERBB2	5e-10	1.58619e-07	6.2191	smultixcan	1.79737e-31	3.53672e-28	-4.65822	Adipose_Subcutaneous	3.53911e-37	3.88134e-33	-12.7401	NA	NA	NA	1	1	1	0	3	-1.8048	-6.2191	-0.280812	6.21198	-2.22901	15.3481	NA	NA	0.071106	5e-10	0.154522	7.06309e-52	0.0258133	3.64982e-53	NA	NA	0.589626	7.12598e-08	0.663934	1.71131e-48	0.51049	1.7857e-49	NA	NA
ERBB2	5e-10	1.58619e-07	6.2191	smultixcan	1.79737e-31	3.53672e-28	-4.65822	Adipose_Visceral_Omentum	3.53911e-37	2.80687e-33	-12.7401	NA	NA	NA	1	1	1	0	3	-1.8048	-6.2191	-0.280812	6.21198	-2.22901	15.3481	NA	NA	0.071106	5e-10	0.154522	7.06309e-52	0.0258133	3.64982e-53	NA	NA	0.589626	7.12598e-08	0.663934	1.71131e-48	0.505796	1.72428e-49	NA	NA
ERBB2	5e-10	1.58619e-07	6.2191	smultixcan	1.79737e-31	3.53672e-28	-4.65822	Adrenal_Gland	3.53911e-37	4.87672e-33	-12.7401	NA	NA	NA	1	1	1	0	3	-1.8048	-6.2191	-0.280812	6.21198	-2.22901	15.3481	NA	NA	0.071106	5e-10	0.154522	7.06309e-52	0.0258133	3.64982e-53	NA	NA	0.589626	7.12598e-08	0.663934	1.71131e-48	0.527264	2.61939e-49	NA	NA
ERBB2	5e-10	1.58619e-07	6.2191	smultixcan	1.79737e-31	3.53672e-28	-4.65822	Artery_Aorta	3.53911e-37	5.42758e-33	-12.7401	NA	NA	NA	1	1	1	0	3	-1.8048	-6.2191	-0.280812	6.21198	-2.22901	15.3481	NA	NA	0.071106	5e-10	0.154522	7.06309e-52	0.0258133	3.64982e-53	NA	NA	0.589626	7.12598e-08	0.663934	1.71131e-48	0.512844	2.33435e-49	NA	NA
ERBB2	5e-10	1.58619e-07	6.2191	smultixcan	1.79737e-31	3.53672e-28	-4.65822	Artery_Coronary	3.53911e-37	1.07872e-32	-12.7401	NA	NA	NA	1	1	1	0	3	-1.8048	-6.2191	-0.280812	6.21198	-2.22901	15.3481	NA	NA	0.071106	5e-10	0.154522	7.06309e-52	0.0258133	3.64982e-53	NA	NA	0.589626	7.12598e-08	0.663934	1.71131e-48	0.507732	2.31756e-49	NA	NA
ERBB2	5e-10	1.58619e-07	6.2191	smultixcan	1.79737e-31	3.53672e-28	-4.65822	Artery_Tibial	6.22011e-37	9.69933e-33	-12.696	NA	NA	NA	1	1	1	0	3	-1.8048	-6.2191	-0.280812	6.21198	-2.19305	15.326	NA	NA	0.071106	5e-10	0.154522	7.06309e-52	0.0283038	5.12346e-53	NA	NA	0.589626	7.12598e-08	0.663934	1.71131e-48	0.53474	4.15295e-49	NA	NA
ERBB2	5e-10	1.58619e-07	6.2191	smultixcan	1.79737e-31	3.53672e-28	-4.65822	Brain_Amygdala	3.53911e-37	6.37818e-33	-12.7401	NA	NA	NA	1	1	1	0	3	-1.8048	-6.2191	-0.280812	6.21198	-2.22901	15.3481	NA	NA	0.071106	5e-10	0.154522	7.06309e-52	0.0258133	3.64982e-53	NA	NA	0.589626	7.12598e-08	0.663934	1.71131e-48	0.548495	3.43594e-49	NA	NA
ERBB2	5e-10	1.58619e-07	6.2191	smultixcan	1.79737e-31	3.53672e-28	-4.65822	Brain_Cerebellum	3.53911e-37	5.45129e-33	12.7401	NA	NA	NA	1	1	1	0	3	-1.8048	-6.2191	-0.280812	6.21198	2.22901	-15.3481	NA	NA	0.071106	5e-10	0.154522	7.06309e-52	0.0258133	3.64982e-53	NA	NA	0.589626	7.12598e-08	0.663934	1.71131e-48	0.509427	3.91407e-49	NA	NA
ERBB2	5e-10	1.58619e-07	6.2191	smultixcan	1.79737e-31	3.53672e-28	-4.65822	Brain_Hippocampus	1.68622e-05	0.00373095	-4.30284	NA	NA	NA	1	1	1	0	3	-1.8048	-6.2191	-0.280812	6.21198	-1.31132	4.58837	NA	NA	0.071106	5e-10	0.154522	7.06309e-52	0.189749	4.46714e-06	NA	NA	0.589626	7.12598e-08	0.663934	1.71131e-48	0.79879	0.000460961	NA	NA
ERBB2	5e-10	1.58619e-07	6.2191	smultixcan	1.79737e-31	3.53672e-28	-4.65822	Brain_Nucleus_accumbens_basal_ganglia	1.68622e-05	0.00297964	-4.30284	NA	NA	NA	1	1	1	0	3	-1.8048	-6.2191	-0.280812	6.21198	-1.31132	3.8588	NA	NA	0.071106	5e-10	0.154522	7.06309e-52	0.189749	0.000113946	NA	NA	0.589626	7.12598e-08	0.663934	1.71131e-48	0.78521	0.0061451	NA	NA
ERBB2	5e-10	1.58619e-07	6.2191	smultixcan	1.79737e-31	3.53672e-28	-4.65822	Colon_Sigmoid	3.53918e-38	3.70257e-34	-12.9185	NA	NA	NA	1	1	1	0	3	-1.8048	-6.2191	-0.280812	6.21198	-2.20563	15.7423	NA	NA	0.071106	5e-10	0.154522	7.06309e-52	0.0274097	7.76188e-56	NA	NA	0.589626	7.12598e-08	0.663934	1.71131e-48	0.522397	8.46433e-52	NA	NA
ERBB2	5e-10	1.58619e-07	6.2191	smultixcan	1.79737e-31	3.53672e-28	-4.65822	Colon_Transverse	3.53911e-37	3.68067e-33	-12.7401	NA	NA	NA	1	1	1	0	3	-1.8048	-6.2191	-0.280812	6.21198	-2.22901	15.3481	NA	NA	0.071106	5e-10	0.154522	7.06309e-52	0.0258133	3.64982e-53	NA	NA	0.589626	7.12598e-08	0.663934	1.71131e-48	0.516556	2.96293e-49	NA	NA
ERBB2	5e-10	1.58619e-07	6.2191	smultixcan	1.79737e-31	3.53672e-28	-4.65822	Esophagus_Gastroesophageal_Junction	3.53911e-37	3.66321e-33	-12.7401	NA	NA	NA	1	1	1	0	3	-1.8048	-6.2191	-0.280812	6.21198	-2.22901	15.3481	NA	NA	0.071106	5e-10	0.154522	7.06309e-52	0.0258133	3.64982e-53	NA	NA	0.589626	7.12598e-08	0.663934	1.71131e-48	0.510406	1.68523e-49	NA	NA
ERBB2	5e-10	1.58619e-07	6.2191	smultixcan	1.79737e-31	3.53672e-28	-4.65822	Esophagus_Mucosa	3.53911e-37	9.93428e-33	-12.7401	NA	NA	NA	1	1	1	0	3	-1.8048	-6.2191	-0.280812	6.21198	-2.22901	15.3481	NA	NA	0.071106	5e-10	0.154522	7.06309e-52	0.0258133	3.64982e-53	NA	NA	0.589626	7.12598e-08	0.663934	1.71131e-48	0.509325	2.67103e-49	NA	NA
ERBB2	5e-10	1.58619e-07	6.2191	smultixcan	1.79737e-31	3.53672e-28	-4.65822	Esophagus_Muscularis	3.53911e-37	2.71591e-33	-12.7401	NA	NA	NA	1	1	1	0	3	-1.8048	-6.2191	-0.280812	6.21198	-2.22901	15.3481	NA	NA	0.071106	5e-10	0.154522	7.06309e-52	0.0258133	3.64982e-53	NA	NA	0.589626	7.12598e-08	0.663934	1.71131e-48	0.501925	1.94213e-49	NA	NA
ERBB2	5e-10	1.58619e-07	6.2191	smultixcan	1.79737e-31	3.53672e-28	-4.65822	Heart_Atrial_Appendage	3.53911e-37	1.62115e-33	12.7401	NA	NA	NA	1	1	1	0	3	-1.8048	-6.2191	-0.280812	6.21198	2.22901	-15.3481	NA	NA	0.071106	5e-10	0.154522	7.06309e-52	0.0258133	3.64982e-53	NA	NA	0.589626	7.12598e-08	0.663934	1.71131e-48	0.501648	1.30728e-49	NA	NA
ERBB2	5e-10	1.58619e-07	6.2191	smultixcan	1.79737e-31	3.53672e-28	-4.65822	Heart_Left_Ventricle	3.53911e-37	3.91337e-33	-12.7401	NA	NA	NA	1	1	1	0	3	-1.8048	-6.2191	-0.280812	6.21198	-2.22901	15.3481	NA	NA	0.071106	5e-10	0.154522	7.06309e-52	0.0258133	3.64982e-53	NA	NA	0.589626	7.12598e-08	0.663934	1.71131e-48	0.512142	1.39995e-49	NA	NA
ERBB2	5e-10	1.58619e-07	6.2191	smultixcan	1.79737e-31	3.53672e-28	-4.65822	Lung	3.53911e-37	3.98964e-33	-12.7401	NA	NA	NA	1	1	1	0	3	-1.8048	-6.2191	-0.280812	6.21198	-2.22901	15.3481	NA	NA	0.071106	5e-10	0.154522	7.06309e-52	0.0258133	3.64982e-53	NA	NA	0.589626	7.12598e-08	0.663934	1.71131e-48	0.492569	2.145e-49	NA	NA
ERBB2	5e-10	1.58619e-07	6.2191	smultixcan	1.79737e-31	3.53672e-28	-4.65822	Minor_Salivary_Gland	3.53918e-38	9.93059e-34	12.9185	NA	NA	NA	1	1	1	0	3	-1.8048	-6.2191	-0.280812	6.21198	2.20563	-15.7423	NA	NA	0.071106	5e-10	0.154522	7.06309e-52	0.0274097	7.76188e-56	NA	NA	0.589626	7.12598e-08	0.663934	1.71131e-48	0.512627	2.27718e-51	NA	NA
ERBB2	5e-10	1.58619e-07	6.2191	smultixcan	1.79737e-31	3.53672e-28	-4.65822	Muscle_Skeletal	3.53911e-37	8.61738e-33	-12.7401	NA	NA	NA	1	1	1	0	3	-1.8048	-6.2191	-0.280812	6.21198	-2.22901	15.3481	NA	NA	0.071106	5e-10	0.154522	7.06309e-52	0.0258133	3.64982e-53	NA	NA	0.589626	7.12598e-08	0.663934	1.71131e-48	0.507166	9.25376e-49	NA	NA
ERBB2	5e-10	1.58619e-07	6.2191	smultixcan	1.79737e-31	3.53672e-28	-4.65822	Ovary	3.53911e-37	1.07635e-32	-12.7401	NA	NA	NA	1	1	1	0	3	-1.8048	-6.2191	-0.280812	6.21198	-2.22901	15.3481	NA	NA	0.071106	5e-10	0.154522	7.06309e-52	0.0258133	3.64982e-53	NA	NA	0.589626	7.12598e-08	0.663934	1.71131e-48	0.508396	2.90188e-49	NA	NA
ERBB2	5e-10	1.58619e-07	6.2191	smultixcan	1.79737e-31	3.53672e-28	-4.65822	Pituitary	3.53911e-37	1.13283e-32	-12.7401	NA	NA	NA	1	1	1	0	3	-1.8048	-6.2191	-0.280812	6.21198	-2.22901	15.3481	NA	NA	0.071106	5e-10	0.154522	7.06309e-52	0.0258133	3.64982e-53	NA	NA	0.589626	7.12598e-08	0.663934	1.71131e-48	0.540409	2.44356e-49	NA	NA
ERBB2	5e-10	1.58619e-07	6.2191	smultixcan	1.79737e-31	3.53672e-28	-4.65822	Prostate	3.53911e-37	1.10955e-32	-12.7401	NA	NA	NA	1	1	1	0	3	-1.8048	-6.2191	-0.280812	6.21198	-2.22901	15.3481	NA	NA	0.071106	5e-10	0.154522	7.06309e-52	0.0258133	3.64982e-53	NA	NA	0.589626	7.12598e-08	0.663934	1.71131e-48	0.517368	5.97038e-49	NA	NA
ERBB2	5e-10	1.58619e-07	6.2191	smultixcan	1.79737e-31	3.53672e-28	-4.65822	Small_Intestine_Terminal_Ileum	3.53911e-37	5.1878e-33	-12.7401	NA	NA	NA	1	1	1	0	3	-1.8048	-6.2191	-0.280812	6.21198	-2.22901	15.3481	NA	NA	0.071106	5e-10	0.154522	7.06309e-52	0.0258133	3.64982e-53	NA	NA	0.589626	7.12598e-08	0.663934	1.71131e-48	0.519182	2.79175e-49	NA	NA
ERBB2	5e-10	1.58619e-07	6.2191	smultixcan	1.79737e-31	3.53672e-28	-4.65822	Spleen	3.53911e-37	5.30017e-33	-12.7401	NA	NA	NA	1	1	1	0	3	-1.8048	-6.2191	-0.280812	6.21198	-2.22901	15.3481	NA	NA	0.071106	5e-10	0.154522	7.06309e-52	0.0258133	3.64982e-53	NA	NA	0.589626	7.12598e-08	0.663934	1.71131e-48	0.516087	2.28172e-49	NA	NA
ERBB2	5e-10	1.58619e-07	6.2191	smultixcan	1.79737e-31	3.53672e-28	-4.65822	Testis	3.53911e-37	1.85003e-32	-12.7401	NA	NA	NA	1	1	1	0	3	-1.8048	-6.2191	-0.280812	6.21198	-2.22901	15.3481	NA	NA	0.071106	5e-10	0.154522	7.06309e-52	0.0258133	3.64982e-53	NA	NA	0.589626	7.12598e-08	0.663934	1.71131e-48	0.547897	6.63769e-49	NA	NA
ERBB2	5e-10	1.58619e-07	6.2191	smultixcan	1.79737e-31	3.53672e-28	-4.65822	Thyroid	3.53911e-37	3.06575e-33	-12.7401	NA	NA	NA	1	1	1	0	3	-1.8048	-6.2191	-0.280812	6.21198	-2.22901	15.3481	NA	NA	0.071106	5e-10	0.154522	7.06309e-52	0.0258133	3.64982e-53	NA	NA	0.589626	7.12598e-08	0.663934	1.71131e-48	0.49393	2.19738e-49	NA	NA
ERBB2	5e-10	1.58619e-07	6.2191	smultixcan	1.79737e-31	3.53672e-28	-4.65822	Whole_Blood	3.53911e-37	6.53178e-33	12.7401	NA	NA	NA	1	1	1	0	3	-1.8048	-6.2191	-0.280812	6.21198	2.22901	-15.3481	NA	NA	0.071106	5e-10	0.154522	7.06309e-52	0.0258133	3.64982e-53	NA	NA	0.589626	7.12598e-08	0.663934	1.71131e-48	0.533049	2.34282e-49	NA	NA
ERBB2	5e-10	1.58619e-07	6.2191	smultixcan	1.79737e-31	3.53672e-28	-4.65822	smultixcan	3.53918e-38	3.37623e-34	-8.88178e-16	NA	NA	NA	1	1	1	0	3	-1.8048	-6.2191	-0.280812	6.21198	2.22045e-16	0	NA	NA	0.071106	5e-10	0.154522	7.06309e-52	0.0274097	7.76188e-56	NA	NA	0.589626	7.12598e-08	0.663934	1.71131e-48	0.512448	7.06522e-52	NA	NA
IL13	4.4138e-10	1.58619e-07	6.23864	Adipose_Subcutaneous	7.91954e-19	1.64674e-15	8.86115	Testis	1.97277e-20	3.22265e-17	-9.2638	NA	NA	NA	1	1	1	0	3	0.489285	-6.79381	-0.347492	-12.4886	-0.246887	12.6043	NA	NA	0.62464	1.0921e-11	0.728222	8.61081e-36	0.804995	1.99949e-36	NA	NA	0.867625	2.86478e-09	0.974579	2.21746e-32	0.977435	5.74158e-33	NA	NA
IL13	4.4138e-10	1.58619e-07	6.23864	Adipose_Subcutaneous	7.91954e-19	1.64674e-15	8.86115	smultixcan	1.97277e-20	2.65686e-17	-9.2638	NA	NA	NA	1	1	1	0	3	0.489285	-6.79381	-0.347492	-12.4886	-0.246887	12.6043	NA	NA	0.62464	1.0921e-11	0.728222	8.61081e-36	0.804995	1.99949e-36	NA	NA	0.867625	2.86478e-09	0.974579	2.21746e-32	0.971861	3.75561e-33	NA	NA
IL13	4.4138e-10	1.58619e-07	6.23864	Adipose_Visceral_Omentum	3.53583e-21	4.82524e-18	9.44554	Testis	1.97277e-20	3.22265e-17	-9.2638	NA	NA	NA	1	1	1	0	3	0.489285	-6.79381	0.208455	-13.0184	-0.246887	12.6043	NA	NA	0.62464	1.0921e-11	0.834874	9.6154e-39	0.804995	1.99949e-36	NA	NA	0.867625	2.86478e-09	0.979688	4.06956e-35	0.977435	5.74158e-33	NA	NA
IL13	4.4138e-10	1.58619e-07	6.23864	Adipose_Visceral_Omentum	3.53583e-21	4.82524e-18	9.44554	smultixcan	1.97277e-20	2.65686e-17	-9.2638	NA	NA	NA	1	1	1	0	3	0.489285	-6.79381	0.208455	-13.0184	-0.246887	12.6043	NA	NA	0.62464	1.0921e-11	0.834874	9.6154e-39	0.804995	1.99949e-36	NA	NA	0.867625	2.86478e-09	0.979688	4.06956e-35	0.971861	3.75561e-33	NA	NA
IL13	4.4138e-10	1.58619e-07	6.23864	Artery_Aorta	2.61747e-07	8.82889e-05	-5.14909	Testis	1.97277e-20	3.22265e-17	-9.2638	NA	NA	NA	1	1	1	0	3	0.489285	-6.79381	1.71044	8.32585	-0.246887	12.6043	NA	NA	0.62464	1.0921e-11	0.0871844	8.3729e-17	0.804995	1.99949e-36	NA	NA	0.867625	2.86478e-09	0.697585	8.07212e-14	0.977435	5.74158e-33	NA	NA
IL13	4.4138e-10	1.58619e-07	6.23864	Artery_Aorta	2.61747e-07	8.82889e-05	-5.14909	smultixcan	1.97277e-20	2.65686e-17	-9.2638	NA	NA	NA	1	1	1	0	3	0.489285	-6.79381	1.71044	8.32585	-0.246887	12.6043	NA	NA	0.62464	1.0921e-11	0.0871844	8.3729e-17	0.804995	1.99949e-36	NA	NA	0.867625	2.86478e-09	0.697585	8.07212e-14	0.971861	3.75561e-33	NA	NA
IL13	4.4138e-10	1.58619e-07	6.23864	Brain_Anterior_cingulate_cortex_BA24	1.40966e-21	2.60999e-18	9.54136	Testis	1.97277e-20	3.22265e-17	-9.2638	NA	NA	NA	1	1	1	0	3	0.489285	-6.79381	0.227562	-13.1281	-0.246887	12.6043	NA	NA	0.62464	1.0921e-11	0.819987	2.27327e-39	0.804995	1.99949e-36	NA	NA	0.867625	2.86478e-09	0.98417	6.54871e-36	0.977435	5.74158e-33	NA	NA
IL13	4.4138e-10	1.58619e-07	6.23864	Brain_Anterior_cingulate_cortex_BA24	1.40966e-21	2.60999e-18	9.54136	smultixcan	1.97277e-20	2.65686e-17	-9.2638	NA	NA	NA	1	1	1	0	3	0.489285	-6.79381	0.227562	-13.1281	-0.246887	12.6043	NA	NA	0.62464	1.0921e-11	0.819987	2.27327e-39	0.804995	1.99949e-36	NA	NA	0.867625	2.86478e-09	0.98417	6.54871e-36	0.971861	3.75561e-33	NA	NA
IL13	4.4138e-10	1.58619e-07	6.23864	Brain_Caudate_basal_ganglia	1.73983e-18	6.76215e-15	8.77299	Testis	1.97277e-20	3.22265e-17	-9.2638	NA	NA	NA	1	1	1	0	3	0.489285	-6.79381	0.117961	-12.1912	-0.246887	12.6043	NA	NA	0.62464	1.0921e-11	0.906098	3.46439e-34	0.804995	1.99949e-36	NA	NA	0.867625	2.86478e-09	0.996008	1.04625e-30	0.977435	5.74158e-33	NA	NA
IL13	4.4138e-10	1.58619e-07	6.23864	Brain_Caudate_basal_ganglia	1.73983e-18	6.76215e-15	8.77299	smultixcan	1.97277e-20	2.65686e-17	-9.2638	NA	NA	NA	1	1	1	0	3	0.489285	-6.79381	0.117961	-12.1912	-0.246887	12.6043	NA	NA	0.62464	1.0921e-11	0.906098	3.46439e-34	0.804995	1.99949e-36	NA	NA	0.867625	2.86478e-09	0.996008	1.04625e-30	0.971861	3.75561e-33	NA	NA
IL13	4.4138e-10	1.58619e-07	6.23864	Brain_Cerebellar_Hemisphere	1.40966e-21	3.20896e-18	9.54136	Testis	1.97277e-20	3.22265e-17	-9.2638	NA	NA	NA	1	1	1	0	3	0.489285	-6.79381	0.227562	-13.1281	-0.246887	12.6043	NA	NA	0.62464	1.0921e-11	0.819987	2.27327e-39	0.804995	1.99949e-36	NA	NA	0.867625	2.86478e-09	0.980375	1.33964e-35	0.977435	5.74158e-33	NA	NA
IL13	4.4138e-10	1.58619e-07	6.23864	Brain_Cerebellar_Hemisphere	1.40966e-21	3.20896e-18	9.54136	smultixcan	1.97277e-20	2.65686e-17	-9.2638	NA	NA	NA	1	1	1	0	3	0.489285	-6.79381	0.227562	-13.1281	-0.246887	12.6043	NA	NA	0.62464	1.0921e-11	0.819987	2.27327e-39	0.804995	1.99949e-36	NA	NA	0.867625	2.86478e-09	0.980375	1.33964e-35	0.971861	3.75561e-33	NA	NA
IL13	4.4138e-10	1.58619e-07	6.23864	Brain_Cerebellum	7.91954e-19	2.17983e-15	8.86115	Testis	1.97277e-20	3.22265e-17	-9.2638	NA	NA	NA	1	1	1	0	3	0.489285	-6.79381	-0.347492	-12.4886	-0.246887	12.6043	NA	NA	0.62464	1.0921e-11	0.728222	8.61081e-36	0.804995	1.99949e-36	NA	NA	0.867625	2.86478e-09	0.9709	3.4604e-32	0.977435	5.74158e-33	NA	NA
IL13	4.4138e-10	1.58619e-07	6.23864	Brain_Cerebellum	7.91954e-19	2.17983e-15	8.86115	smultixcan	1.97277e-20	2.65686e-17	-9.2638	NA	NA	NA	1	1	1	0	3	0.489285	-6.79381	-0.347492	-12.4886	-0.246887	12.6043	NA	NA	0.62464	1.0921e-11	0.728222	8.61081e-36	0.804995	1.99949e-36	NA	NA	0.867625	2.86478e-09	0.9709	3.4604e-32	0.971861	3.75561e-33	NA	NA
IL13	4.4138e-10	1.58619e-07	6.23864	Brain_Cortex	2.46872e-19	5.85236e-16	8.99016	Testis	1.97277e-20	3.22265e-17	-9.2638	NA	NA	NA	1	1	1	0	3	0.489285	-6.79381	0.140557	-12.467	-0.246887	12.6043	NA	NA	0.62464	1.0921e-11	0.88822	1.12976e-35	0.804995	1.99949e-36	NA	NA	0.867625	2.86478e-09	0.990575	3.4712e-32	0.977435	5.74158e-33	NA	NA
IL13	4.4138e-10	1.58619e-07	6.23864	Brain_Cortex	2.46872e-19	5.85236e-16	8.99016	smultixcan	1.97277e-20	2.65686e-17	-9.2638	NA	NA	NA	1	1	1	0	3	0.489285	-6.79381	0.140557	-12.467	-0.246887	12.6043	NA	NA	0.62464	1.0921e-11	0.88822	1.12976e-35	0.804995	1.99949e-36	NA	NA	0.867625	2.86478e-09	0.990575	3.4712e-32	0.971861	3.75561e-33	NA	NA
IL13	4.4138e-10	1.58619e-07	6.23864	Brain_Hypothalamus	1.40966e-21	3.946e-18	9.54136	Testis	1.97277e-20	3.22265e-17	-9.2638	NA	NA	NA	1	1	1	0	3	0.489285	-6.79381	0.227562	-13.1281	-0.246887	12.6043	NA	NA	0.62464	1.0921e-11	0.819987	2.27327e-39	0.804995	1.99949e-36	NA	NA	0.867625	2.86478e-09	0.983823	8.81876e-36	0.977435	5.74158e-33	NA	NA
IL13	4.4138e-10	1.58619e-07	6.23864	Brain_Hypothalamus	1.40966e-21	3.946e-18	9.54136	smultixcan	1.97277e-20	2.65686e-17	-9.2638	NA	NA	NA	1	1	1	0	3	0.489285	-6.79381	0.227562	-13.1281	-0.246887	12.6043	NA	NA	0.62464	1.0921e-11	0.819987	2.27327e-39	0.804995	1.99949e-36	NA	NA	0.867625	2.86478e-09	0.983823	8.81876e-36	0.971861	3.75561e-33	NA	NA
IL13	4.4138e-10	1.58619e-07	6.23864	Brain_Putamen_basal_ganglia	1.40966e-21	3.98018e-18	9.54136	Testis	1.97277e-20	3.22265e-17	-9.2638	NA	NA	NA	1	1	1	0	3	0.489285	-6.79381	0.227562	-13.1281	-0.246887	12.6043	NA	NA	0.62464	1.0921e-11	0.819987	2.27327e-39	0.804995	1.99949e-36	NA	NA	0.867625	2.86478e-09	0.981814	6.64249e-36	0.977435	5.74158e-33	NA	NA
IL13	4.4138e-10	1.58619e-07	6.23864	Brain_Putamen_basal_ganglia	1.40966e-21	3.98018e-18	9.54136	smultixcan	1.97277e-20	2.65686e-17	-9.2638	NA	NA	NA	1	1	1	0	3	0.489285	-6.79381	0.227562	-13.1281	-0.246887	12.6043	NA	NA	0.62464	1.0921e-11	0.819987	2.27327e-39	0.804995	1.99949e-36	NA	NA	0.867625	2.86478e-09	0.981814	6.64249e-36	0.971861	3.75561e-33	NA	NA
IL13	4.4138e-10	1.58619e-07	6.23864	Breast_Mammary_Tissue	1.40966e-21	2.86044e-18	9.54136	Testis	1.97277e-20	3.22265e-17	-9.2638	NA	NA	NA	1	1	1	0	3	0.489285	-6.79381	0.227562	-13.1281	-0.246887	12.6043	NA	NA	0.62464	1.0921e-11	0.819987	2.27327e-39	0.804995	1.99949e-36	NA	NA	0.867625	2.86478e-09	0.985818	5.725e-36	0.977435	5.74158e-33	NA	NA
IL13	4.4138e-10	1.58619e-07	6.23864	Breast_Mammary_Tissue	1.40966e-21	2.86044e-18	9.54136	smultixcan	1.97277e-20	2.65686e-17	-9.2638	NA	NA	NA	1	1	1	0	3	0.489285	-6.79381	0.227562	-13.1281	-0.246887	12.6043	NA	NA	0.62464	1.0921e-11	0.819987	2.27327e-39	0.804995	1.99949e-36	NA	NA	0.867625	2.86478e-09	0.985818	5.725e-36	0.971861	3.75561e-33	NA	NA
IL13	4.4138e-10	1.58619e-07	6.23864	Colon_Sigmoid	1.40966e-21	2.422e-18	9.54136	Testis	1.97277e-20	3.22265e-17	-9.2638	NA	NA	NA	1	1	1	0	3	0.489285	-6.79381	0.227562	-13.1281	-0.246887	12.6043	NA	NA	0.62464	1.0921e-11	0.819987	2.27327e-39	0.804995	1.99949e-36	NA	NA	0.867625	2.86478e-09	0.981876	7.06475e-36	0.977435	5.74158e-33	NA	NA
IL13	4.4138e-10	1.58619e-07	6.23864	Colon_Sigmoid	1.40966e-21	2.422e-18	9.54136	smultixcan	1.97277e-20	2.65686e-17	-9.2638	NA	NA	NA	1	1	1	0	3	0.489285	-6.79381	0.227562	-13.1281	-0.246887	12.6043	NA	NA	0.62464	1.0921e-11	0.819987	2.27327e-39	0.804995	1.99949e-36	NA	NA	0.867625	2.86478e-09	0.981876	7.06475e-36	0.971861	3.75561e-33	NA	NA
IL13	4.4138e-10	1.58619e-07	6.23864	Esophagus_Muscularis	4.36244e-10	2.56906e-07	6.24048	Testis	1.97277e-20	3.22265e-17	-9.2638	NA	NA	NA	1	1	1	0	3	0.489285	-6.79381	0.361148	-8.47161	-0.246887	12.6043	NA	NA	0.62464	1.0921e-11	0.717989	2.42032e-17	0.804995	1.99949e-36	NA	NA	0.867625	2.86478e-09	0.965071	2.05969e-14	0.977435	5.74158e-33	NA	NA
IL13	4.4138e-10	1.58619e-07	6.23864	Esophagus_Muscularis	4.36244e-10	2.56906e-07	6.24048	smultixcan	1.97277e-20	2.65686e-17	-9.2638	NA	NA	NA	1	1	1	0	3	0.489285	-6.79381	0.361148	-8.47161	-0.246887	12.6043	NA	NA	0.62464	1.0921e-11	0.717989	2.42032e-17	0.804995	1.99949e-36	NA	NA	0.867625	2.86478e-09	0.965071	2.05969e-14	0.971861	3.75561e-33	NA	NA
IL13	4.4138e-10	1.58619e-07	6.23864	Ovary	1.40966e-21	2.26331e-18	9.54136	Testis	1.97277e-20	3.22265e-17	-9.2638	NA	NA	NA	1	1	1	0	3	0.489285	-6.79381	0.227562	-13.1281	-0.246887	12.6043	NA	NA	0.62464	1.0921e-11	0.819987	2.27327e-39	0.804995	1.99949e-36	NA	NA	0.867625	2.86478e-09	0.978501	5.30717e-36	0.977435	5.74158e-33	NA	NA
IL13	4.4138e-10	1.58619e-07	6.23864	Ovary	1.40966e-21	2.26331e-18	9.54136	smultixcan	1.97277e-20	2.65686e-17	-9.2638	NA	NA	NA	1	1	1	0	3	0.489285	-6.79381	0.227562	-13.1281	-0.246887	12.6043	NA	NA	0.62464	1.0921e-11	0.819987	2.27327e-39	0.804995	1.99949e-36	NA	NA	0.867625	2.86478e-09	0.978501	5.30717e-36	0.971861	3.75561e-33	NA	NA
IL13	4.4138e-10	1.58619e-07	6.23864	Pituitary	7.91954e-19	2.40516e-15	8.86115	Testis	1.97277e-20	3.22265e-17	-9.2638	NA	NA	NA	1	1	1	0	3	0.489285	-6.79381	-0.347492	-12.4886	-0.246887	12.6043	NA	NA	0.62464	1.0921e-11	0.728222	8.61081e-36	0.804995	1.99949e-36	NA	NA	0.867625	2.86478e-09	0.963466	2.70315e-32	0.977435	5.74158e-33	NA	NA
IL13	4.4138e-10	1.58619e-07	6.23864	Pituitary	7.91954e-19	2.40516e-15	8.86115	smultixcan	1.97277e-20	2.65686e-17	-9.2638	NA	NA	NA	1	1	1	0	3	0.489285	-6.79381	-0.347492	-12.4886	-0.246887	12.6043	NA	NA	0.62464	1.0921e-11	0.728222	8.61081e-36	0.804995	1.99949e-36	NA	NA	0.867625	2.86478e-09	0.963466	2.70315e-32	0.971861	3.75561e-33	NA	NA
IL13	4.4138e-10	1.58619e-07	6.23864	Skin_Not_Sun_Exposed_Suprapubic	2.18693e-16	3.0702e-13	8.21136	Testis	1.97277e-20	3.22265e-17	-9.2638	NA	NA	NA	1	1	1	0	3	0.489285	-6.79381	0.0640788	-11.1207	-0.246887	12.6043	NA	NA	0.62464	1.0921e-11	0.948907	9.94898e-29	0.804995	1.99949e-36	NA	NA	0.867625	2.86478e-09	0.997195	1.29755e-25	0.977435	5.74158e-33	NA	NA
IL13	4.4138e-10	1.58619e-07	6.23864	Skin_Not_Sun_Exposed_Suprapubic	2.18693e-16	3.0702e-13	8.21136	smultixcan	1.97277e-20	2.65686e-17	-9.2638	NA	NA	NA	1	1	1	0	3	0.489285	-6.79381	0.0640788	-11.1207	-0.246887	12.6043	NA	NA	0.62464	1.0921e-11	0.948907	9.94898e-29	0.804995	1.99949e-36	NA	NA	0.867625	2.86478e-09	0.997195	1.29755e-25	0.971861	3.75561e-33	NA	NA
IL13	4.4138e-10	1.58619e-07	6.23864	Small_Intestine_Terminal_Ileum	1.40966e-21	3.23687e-18	9.54136	Testis	1.97277e-20	3.22265e-17	-9.2638	NA	NA	NA	1	1	1	0	3	0.489285	-6.79381	0.227562	-13.1281	-0.246887	12.6043	NA	NA	0.62464	1.0921e-11	0.819987	2.27327e-39	0.804995	1.99949e-36	NA	NA	0.867625	2.86478e-09	0.986447	9.01502e-36	0.977435	5.74158e-33	NA	NA
IL13	4.4138e-10	1.58619e-07	6.23864	Small_Intestine_Terminal_Ileum	1.40966e-21	3.23687e-18	9.54136	smultixcan	1.97277e-20	2.65686e-17	-9.2638	NA	NA	NA	1	1	1	0	3	0.489285	-6.79381	0.227562	-13.1281	-0.246887	12.6043	NA	NA	0.62464	1.0921e-11	0.819987	2.27327e-39	0.804995	1.99949e-36	NA	NA	0.867625	2.86478e-09	0.986447	9.01502e-36	0.971861	3.75561e-33	NA	NA
IL13	4.4138e-10	1.58619e-07	6.23864	Stomach	8.16783e-22	1.18679e-18	9.59779	Testis	1.97277e-20	3.22265e-17	-9.2638	NA	NA	NA	1	1	1	0	3	0.489285	-6.79381	0.23937	-13.1919	-0.246887	12.6043	NA	NA	0.62464	1.0921e-11	0.810818	9.76476e-40	0.804995	1.99949e-36	NA	NA	0.867625	2.86478e-09	0.982398	1.96272e-36	0.977435	5.74158e-33	NA	NA
IL13	4.4138e-10	1.58619e-07	6.23864	Stomach	8.16783e-22	1.18679e-18	9.59779	smultixcan	1.97277e-20	2.65686e-17	-9.2638	NA	NA	NA	1	1	1	0	3	0.489285	-6.79381	0.23937	-13.1919	-0.246887	12.6043	NA	NA	0.62464	1.0921e-11	0.810818	9.76476e-40	0.804995	1.99949e-36	NA	NA	0.867625	2.86478e-09	0.982398	1.96272e-36	0.971861	3.75561e-33	NA	NA
IL13	4.4138e-10	1.58619e-07	6.23864	Testis	7.91954e-19	1.47551e-15	8.86115	Testis	1.97277e-20	3.22265e-17	-9.2638	NA	NA	NA	1	1	1	0	3	0.489285	-6.79381	-0.347492	-12.4886	-0.246887	12.6043	NA	NA	0.62464	1.0921e-11	0.728222	8.61081e-36	0.804995	1.99949e-36	NA	NA	0.867625	2.86478e-09	0.970459	2.21513e-32	0.977435	5.74158e-33	NA	NA
IL13	4.4138e-10	1.58619e-07	6.23864	Testis	7.91954e-19	1.47551e-15	8.86115	smultixcan	1.97277e-20	2.65686e-17	-9.2638	NA	NA	NA	1	1	1	0	3	0.489285	-6.79381	-0.347492	-12.4886	-0.246887	12.6043	NA	NA	0.62464	1.0921e-11	0.728222	8.61081e-36	0.804995	1.99949e-36	NA	NA	0.867625	2.86478e-09	0.970459	2.21513e-32	0.971861	3.75561e-33	NA	NA
IL13	4.4138e-10	1.58619e-07	6.23864	smultixcan	6.31162e-36	2.7323e-32	6.4641	Testis	1.97277e-20	3.22265e-17	-9.2638	NA	NA	NA	1	1	1	0	3	0.489285	-6.79381	0.0907527	-9.03816	-0.246887	12.6043	NA	NA	0.62464	1.0921e-11	0.660824	4.31938e-70	0.804995	1.99949e-36	NA	NA	0.867625	2.86478e-09	0.916584	2.35471e-66	0.977435	5.74158e-33	NA	NA
IL13	4.4138e-10	1.58619e-07	6.23864	smultixcan	6.31162e-36	2.7323e-32	6.4641	smultixcan	1.97277e-20	2.65686e-17	-9.2638	NA	NA	NA	1	1	1	0	3	0.489285	-6.79381	0.0907527	-9.03816	-0.246887	12.6043	NA	NA	0.62464	1.0921e-11	0.660824	4.31938e-70	0.804995	1.99949e-36	NA	NA	0.867625	2.86478e-09	0.916584	2.35471e-66	0.971861	3.75561e-33	NA	NA
MUC1	5e-10	1.58619e-07	-6.2191	Artery_Aorta	9.04759e-15	1.09865e-11	-7.75197	Adipose_Subcutaneous	9.04759e-15	6.20155e-12	-7.75197	NA	NA	NA	1	1	1	0	3	-6.72028	-5.00239	-6.25193	2.69732	-6.64472	4.71622	NA	NA	1.8138e-11	5.6625e-07	4.05408e-10	0.00698994	3.03803e-11	2.40267e-06	NA	NA	2.97331e-08	3.71345e-05	7.33557e-07	0.0996643	1.20025e-07	0.000225443	NA	NA
MUC1	5e-10	1.58619e-07	-6.2191	Artery_Aorta	9.04759e-15	1.09865e-11	-7.75197	Adipose_Visceral_Omentum	9.04759e-15	5.855e-12	-7.75197	NA	NA	NA	1	1	1	0	3	-6.72028	-5.00239	-6.25193	2.69732	-6.59588	4.71622	NA	NA	1.8138e-11	5.6625e-07	4.05408e-10	0.00698994	4.22744e-11	2.40267e-06	NA	NA	2.97331e-08	3.71345e-05	7.33557e-07	0.0996643	1.44004e-07	0.000218673	NA	NA
MUC1	5e-10	1.58619e-07	-6.2191	Artery_Aorta	9.04759e-15	1.09865e-11	-7.75197	Adrenal_Gland	9.04759e-15	6.92618e-12	-7.75197	NA	NA	NA	1	1	1	0	3	-6.72028	-5.00239	-6.25193	2.69732	-6.25193	4.71622	NA	NA	1.8138e-11	5.6625e-07	4.05408e-10	0.00698994	4.05408e-10	2.40267e-06	NA	NA	2.97331e-08	3.71345e-05	7.33557e-07	0.0996643	6.89617e-07	0.000223896	NA	NA
MUC1	5e-10	1.58619e-07	-6.2191	Artery_Aorta	9.04759e-15	1.09865e-11	-7.75197	Artery_Aorta	9.04759e-15	6.03277e-12	7.75197	NA	NA	NA	1	1	1	0	3	-6.72028	-5.00239	-6.25193	2.69732	6.25193	-4.71622	NA	NA	1.8138e-11	5.6625e-07	4.05408e-10	0.00698994	4.05408e-10	2.40267e-06	NA	NA	2.97331e-08	3.71345e-05	7.33557e-07	0.0996643	8.24068e-07	0.000209427	NA	NA
MUC1	5e-10	1.58619e-07	-6.2191	Artery_Aorta	9.04759e-15	1.09865e-11	-7.75197	Artery_Coronary	9.04759e-15	6.26751e-12	7.75197	NA	NA	NA	1	1	1	0	3	-6.72028	-5.00239	-6.25193	2.69732	6.50631	-4.71622	NA	NA	1.8138e-11	5.6625e-07	4.05408e-10	0.00698994	7.7018e-11	2.40267e-06	NA	NA	2.97331e-08	3.71345e-05	7.33557e-07	0.0996643	3.11624e-07	0.000235431	NA	NA
MUC1	5e-10	1.58619e-07	-6.2191	Artery_Aorta	9.04759e-15	1.09865e-11	-7.75197	Artery_Tibial	9.04759e-15	6.38153e-12	7.75197	NA	NA	NA	1	1	1	0	3	-6.72028	-5.00239	-6.25193	2.69732	6.25193	-4.71622	NA	NA	1.8138e-11	5.6625e-07	4.05408e-10	0.00698994	4.05408e-10	2.40267e-06	NA	NA	2.97331e-08	3.71345e-05	7.33557e-07	0.0996643	7.43969e-07	0.000214606	NA	NA
MUC1	5e-10	1.58619e-07	-6.2191	Artery_Aorta	9.04759e-15	1.09865e-11	-7.75197	Breast_Mammary_Tissue	9.04759e-15	5.77253e-12	7.75197	NA	NA	NA	1	1	1	0	3	-6.72028	-5.00239	-6.25193	2.69732	6.25193	-4.71622	NA	NA	1.8138e-11	5.6625e-07	4.05408e-10	0.00698994	4.05408e-10	2.40267e-06	NA	NA	2.97331e-08	3.71345e-05	7.33557e-07	0.0996643	6.05274e-07	0.0002217	NA	NA
MUC1	5e-10	1.58619e-07	-6.2191	Artery_Aorta	9.04759e-15	1.09865e-11	-7.75197	Cells_Cultured_fibroblasts	9.04759e-15	6.71474e-12	-7.75197	NA	NA	NA	1	1	1	0	3	-6.72028	-5.00239	-6.25193	2.69732	-6.66964	4.71622	NA	NA	1.8138e-11	5.6625e-07	4.05408e-10	0.00698994	2.56431e-11	2.40267e-06	NA	NA	2.97331e-08	3.71345e-05	7.33557e-07	0.0996643	1.12326e-07	0.000221125	NA	NA
MUC1	5e-10	1.58619e-07	-6.2191	Artery_Aorta	9.04759e-15	1.09865e-11	-7.75197	Cells_EBV-transformed_lymphocytes	9.04759e-15	6.46972e-12	-7.75197	NA	NA	NA	1	1	1	0	3	-6.72028	-5.00239	-6.25193	2.69732	-6.68222	4.71622	NA	NA	1.8138e-11	5.6625e-07	4.05408e-10	0.00698994	2.35354e-11	2.40267e-06	NA	NA	2.97331e-08	3.71345e-05	7.33557e-07	0.0996643	2.95693e-07	0.000189987	NA	NA
MUC1	5e-10	1.58619e-07	-6.2191	Artery_Aorta	9.04759e-15	1.09865e-11	-7.75197	Colon_Sigmoid	9.04759e-15	5.56781e-12	7.75197	NA	NA	NA	1	1	1	0	3	-6.72028	-5.00239	-6.25193	2.69732	6.60389	-4.71622	NA	NA	1.8138e-11	5.6625e-07	4.05408e-10	0.00698994	4.00494e-11	2.40267e-06	NA	NA	2.97331e-08	3.71345e-05	7.33557e-07	0.0996643	1.9036e-07	0.000214178	NA	NA
MUC1	5e-10	1.58619e-07	-6.2191	Artery_Aorta	9.04759e-15	1.09865e-11	-7.75197	Colon_Transverse	9.04759e-15	6.00606e-12	7.75197	NA	NA	NA	1	1	1	0	3	-6.72028	-5.00239	-6.25193	2.69732	6.25193	-4.71622	NA	NA	1.8138e-11	5.6625e-07	4.05408e-10	0.00698994	4.05408e-10	2.40267e-06	NA	NA	2.97331e-08	3.71345e-05	7.33557e-07	0.0996643	7.45613e-07	0.000235709	NA	NA
MUC1	5e-10	1.58619e-07	-6.2191	Artery_Aorta	9.04759e-15	1.09865e-11	-7.75197	Esophagus_Gastroesophageal_Junction	9.04759e-15	5.4028e-12	7.75197	NA	NA	NA	1	1	1	0	3	-6.72028	-5.00239	-6.25193	2.69732	6.56213	-4.71622	NA	NA	1.8138e-11	5.6625e-07	4.05408e-10	0.00698994	5.30429e-11	2.40267e-06	NA	NA	2.97331e-08	3.71345e-05	7.33557e-07	0.0996643	2.18285e-07	0.000215175	NA	NA
MUC1	5e-10	1.58619e-07	-6.2191	Artery_Aorta	9.04759e-15	1.09865e-11	-7.75197	Esophagus_Mucosa	9.04759e-15	5.64368e-12	7.75197	NA	NA	NA	1	1	1	0	3	-6.72028	-5.00239	-6.25193	2.69732	6.25193	-4.71622	NA	NA	1.8138e-11	5.6625e-07	4.05408e-10	0.00698994	4.05408e-10	2.40267e-06	NA	NA	2.97331e-08	3.71345e-05	7.33557e-07	0.0996643	5.06759e-07	0.000213132	NA	NA
MUC1	5e-10	1.58619e-07	-6.2191	Artery_Aorta	9.04759e-15	1.09865e-11	-7.75197	Esophagus_Muscularis	9.04759e-15	4.95937e-12	7.75197	NA	NA	NA	1	1	1	0	3	-6.72028	-5.00239	-6.25193	2.69732	6.54701	-4.71622	NA	NA	1.8138e-11	5.6625e-07	4.05408e-10	0.00698994	5.8699e-11	2.40267e-06	NA	NA	2.97331e-08	3.71345e-05	7.33557e-07	0.0996643	3.34769e-07	0.000211384	NA	NA
MUC1	5e-10	1.58619e-07	-6.2191	Artery_Aorta	9.04759e-15	1.09865e-11	-7.75197	Heart_Atrial_Appendage	9.04759e-15	6.72064e-12	-7.75197	NA	NA	NA	1	1	1	0	3	-6.72028	-5.00239	-6.25193	2.69732	-6.58858	4.71622	NA	NA	1.8138e-11	5.6625e-07	4.05408e-10	0.00698994	4.44059e-11	2.40267e-06	NA	NA	2.97331e-08	3.71345e-05	7.33557e-07	0.0996643	1.28601e-07	0.000233297	NA	NA
MUC1	5e-10	1.58619e-07	-6.2191	Artery_Aorta	9.04759e-15	1.09865e-11	-7.75197	Kidney_Cortex	9.04759e-15	6.41944e-12	-7.75197	NA	NA	NA	1	1	1	0	3	-6.72028	-5.00239	-6.25193	2.69732	-6.25193	4.71622	NA	NA	1.8138e-11	5.6625e-07	4.05408e-10	0.00698994	4.05408e-10	2.40267e-06	NA	NA	2.97331e-08	3.71345e-05	7.33557e-07	0.0996643	5.89619e-07	0.000268115	NA	NA
MUC1	5e-10	1.58619e-07	-6.2191	Artery_Aorta	9.04759e-15	1.09865e-11	-7.75197	Lung	9.04759e-15	6.2445e-12	7.75197	NA	NA	NA	1	1	1	0	3	-6.72028	-5.00239	-6.25193	2.69732	6.55198	-4.71622	NA	NA	1.8138e-11	5.6625e-07	4.05408e-10	0.00698994	5.67779e-11	2.40267e-06	NA	NA	2.97331e-08	3.71345e-05	7.33557e-07	0.0996643	1.84282e-07	0.000220633	NA	NA
MUC1	5e-10	1.58619e-07	-6.2191	Artery_Aorta	9.04759e-15	1.09865e-11	-7.75197	Minor_Salivary_Gland	9.04759e-15	6.19186e-12	7.75197	NA	NA	NA	1	1	1	0	3	-6.72028	-5.00239	-6.25193	2.69732	6.25193	-4.71622	NA	NA	1.8138e-11	5.6625e-07	4.05408e-10	0.00698994	4.05408e-10	2.40267e-06	NA	NA	2.97331e-08	3.71345e-05	7.33557e-07	0.0996643	6.71221e-07	0.000217552	NA	NA
MUC1	5e-10	1.58619e-07	-6.2191	Artery_Aorta	9.04759e-15	1.09865e-11	-7.75197	Nerve_Tibial	9.04759e-15	5.64085e-12	-7.75197	NA	NA	NA	1	1	1	0	3	-6.72028	-5.00239	-6.25193	2.69732	-6.5872	4.71622	NA	NA	1.8138e-11	5.6625e-07	4.05408e-10	0.00698994	4.48207e-11	2.40267e-06	NA	NA	2.97331e-08	3.71345e-05	7.33557e-07	0.0996643	1.85444e-07	0.000227865	NA	NA
MUC1	5e-10	1.58619e-07	-6.2191	Artery_Aorta	9.04759e-15	1.09865e-11	-7.75197	Ovary	9.04759e-15	5.98183e-12	-7.75197	NA	NA	NA	1	1	1	0	3	-6.72028	-5.00239	-6.25193	2.69732	-6.66702	4.71622	NA	NA	1.8138e-11	5.6625e-07	4.05408e-10	0.00698994	2.61046e-11	2.40267e-06	NA	NA	2.97331e-08	3.71345e-05	7.33557e-07	0.0996643	8.43179e-08	0.000226072	NA	NA
MUC1	5e-10	1.58619e-07	-6.2191	Artery_Aorta	9.04759e-15	1.09865e-11	-7.75197	Pancreas	9.04759e-15	5.78744e-12	7.75197	NA	NA	NA	1	1	1	0	3	-6.72028	-5.00239	-6.25193	2.69732	6.47663	-4.71622	NA	NA	1.8138e-11	5.6625e-07	4.05408e-10	0.00698994	9.37924e-11	2.40267e-06	NA	NA	2.97331e-08	3.71345e-05	7.33557e-07	0.0996643	2.86571e-07	0.00024121	NA	NA
MUC1	5e-10	1.58619e-07	-6.2191	Artery_Aorta	9.04759e-15	1.09865e-11	-7.75197	Pituitary	9.04759e-15	7.82714e-12	-7.75197	NA	NA	NA	1	1	1	0	3	-6.72028	-5.00239	-6.25193	2.69732	-6.57589	4.71622	NA	NA	1.8138e-11	5.6625e-07	4.05408e-10	0.00698994	4.83646e-11	2.40267e-06	NA	NA	2.97331e-08	3.71345e-05	7.33557e-07	0.0996643	2.07455e-07	0.000229799	NA	NA
MUC1	5e-10	1.58619e-07	-6.2191	Artery_Aorta	9.04759e-15	1.09865e-11	-7.75197	Prostate	9.04759e-15	5.67302e-12	7.75197	NA	NA	NA	1	1	1	0	3	-6.72028	-5.00239	-6.25193	2.69732	6.53194	-4.71622	NA	NA	1.8138e-11	5.6625e-07	4.05408e-10	0.00698994	6.49253e-11	2.40267e-06	NA	NA	2.97331e-08	3.71345e-05	7.33557e-07	0.0996643	1.4441e-07	0.000227843	NA	NA
MUC1	5e-10	1.58619e-07	-6.2191	Artery_Aorta	9.04759e-15	1.09865e-11	-7.75197	Skin_Not_Sun_Exposed_Suprapubic	9.04759e-15	5.8034e-12	-7.75197	NA	NA	NA	1	1	1	0	3	-6.72028	-5.00239	-6.25193	2.69732	-6.70543	4.71622	NA	NA	1.8138e-11	5.6625e-07	4.05408e-10	0.00698994	2.00817e-11	2.40267e-06	NA	NA	2.97331e-08	3.71345e-05	7.33557e-07	0.0996643	6.82597e-08	0.000221909	NA	NA
MUC1	5e-10	1.58619e-07	-6.2191	Artery_Aorta	9.04759e-15	1.09865e-11	-7.75197	Skin_Sun_Exposed_Lower_leg	9.04759e-15	6.20847e-12	-7.75197	NA	NA	NA	1	1	1	0	3	-6.72028	-5.00239	-6.25193	2.69732	-6.61728	4.71622	NA	NA	1.8138e-11	5.6625e-07	4.05408e-10	0.00698994	3.65874e-11	2.40267e-06	NA	NA	2.97331e-08	3.71345e-05	7.33557e-07	0.0996643	1.2022e-07	0.000217336	NA	NA
MUC1	5e-10	1.58619e-07	-6.2191	Artery_Aorta	9.04759e-15	1.09865e-11	-7.75197	Small_Intestine_Terminal_Ileum	9.04759e-15	6.80123e-12	-7.75197	NA	NA	NA	1	1	1	0	3	-6.72028	-5.00239	-6.25193	2.69732	-6.69127	4.71622	NA	NA	1.8138e-11	5.6625e-07	4.05408e-10	0.00698994	2.21242e-11	2.40267e-06	NA	NA	2.97331e-08	3.71345e-05	7.33557e-07	0.0996643	8.03318e-08	0.000214948	NA	NA
MUC1	5e-10	1.58619e-07	-6.2191	Artery_Aorta	9.04759e-15	1.09865e-11	-7.75197	Spleen	9.04759e-15	6.15894e-12	-7.75197	NA	NA	NA	1	1	1	0	3	-6.72028	-5.00239	-6.25193	2.69732	-6.62678	4.71622	NA	NA	1.8138e-11	5.6625e-07	4.05408e-10	0.00698994	3.43082e-11	2.40267e-06	NA	NA	2.97331e-08	3.71345e-05	7.33557e-07	0.0996643	2.78097e-07	0.000210963	NA	NA
MUC1	5e-10	1.58619e-07	-6.2191	Artery_Aorta	9.04759e-15	1.09865e-11	-7.75197	Stomach	9.04759e-15	6.48307e-12	7.75197	NA	NA	NA	1	1	1	0	3	-6.72028	-5.00239	-6.25193	2.69732	6.25193	-4.71622	NA	NA	1.8138e-11	5.6625e-07	4.05408e-10	0.00698994	4.05408e-10	2.40267e-06	NA	NA	2.97331e-08	3.71345e-05	7.33557e-07	0.0996643	6.50747e-07	0.000233605	NA	NA
MUC1	5e-10	1.58619e-07	-6.2191	Artery_Aorta	9.04759e-15	1.09865e-11	-7.75197	Testis	9.04759e-15	7.75334e-12	7.75197	NA	NA	NA	1	1	1	0	3	-6.72028	-5.00239	-6.25193	2.69732	6.56492	-4.71622	NA	NA	1.8138e-11	5.6625e-07	4.05408e-10	0.00698994	5.20603e-11	2.40267e-06	NA	NA	2.97331e-08	3.71345e-05	7.33557e-07	0.0996643	1.92085e-07	0.00025681	NA	NA
MUC1	5e-10	1.58619e-07	-6.2191	Artery_Aorta	9.04759e-15	1.09865e-11	-7.75197	Thyroid	9.04759e-15	6.26998e-12	-7.75197	NA	NA	NA	1	1	1	0	3	-6.72028	-5.00239	-6.25193	2.69732	-6.6965	4.71622	NA	NA	1.8138e-11	5.6625e-07	4.05408e-10	0.00698994	2.13466e-11	2.40267e-06	NA	NA	2.97331e-08	3.71345e-05	7.33557e-07	0.0996643	4.77338e-08	0.000212205	NA	NA
MUC1	5e-10	1.58619e-07	-6.2191	Artery_Aorta	9.04759e-15	1.09865e-11	-7.75197	Uterus	9.04759e-15	6.14037e-12	-7.75197	NA	NA	NA	1	1	1	0	3	-6.72028	-5.00239	-6.25193	2.69732	-6.6815	4.71622	NA	NA	1.8138e-11	5.6625e-07	4.05408e-10	0.00698994	2.36511e-11	2.40267e-06	NA	NA	2.97331e-08	3.71345e-05	7.33557e-07	0.0996643	7.75556e-08	0.000228424	NA	NA
MUC1	5e-10	1.58619e-07	-6.2191	Artery_Aorta	9.04759e-15	1.09865e-11	-7.75197	Vagina	9.04759e-15	5.88244e-12	7.75197	NA	NA	NA	1	1	1	0	3	-6.72028	-5.00239	-6.25193	2.69732	6.57876	-4.71622	NA	NA	1.8138e-11	5.6625e-07	4.05408e-10	0.00698994	4.74375e-11	2.40267e-06	NA	NA	2.97331e-08	3.71345e-05	7.33557e-07	0.0996643	1.14696e-07	0.000231799	NA	NA
MUC1	5e-10	1.58619e-07	-6.2191	Artery_Aorta	9.04759e-15	1.09865e-11	-7.75197	smultixcan	9.04759e-15	7.16565e-12	7.75197	NA	NA	NA	1	1	1	0	3	-6.72028	-5.00239	-6.25193	2.69732	6.25193	-4.52864	NA	NA	1.8138e-11	5.6625e-07	4.05408e-10	0.00698994	4.05408e-10	1.18406e-05	NA	NA	2.97331e-08	3.71345e-05	7.33557e-07	0.0996643	5.68129e-07	0.000823702	NA	NA
MUC1	5e-10	1.58619e-07	-6.2191	Artery_Tibial	9.04759e-15	1.40057e-11	-7.75197	Adipose_Subcutaneous	9.04759e-15	6.20155e-12	-7.75197	NA	NA	NA	1	1	1	0	3	-6.72028	-5.00239	2.4761	3.88965	-6.64472	4.71622	NA	NA	1.8138e-11	5.6625e-07	0.0132827	0.000100387	3.03803e-11	2.40267e-06	NA	NA	2.97331e-08	3.71345e-05	0.497252	0.00541709	1.20025e-07	0.000225443	NA	NA
MUC1	5e-10	1.58619e-07	-6.2191	Artery_Tibial	9.04759e-15	1.40057e-11	-7.75197	Adipose_Visceral_Omentum	9.04759e-15	5.855e-12	-7.75197	NA	NA	NA	1	1	1	0	3	-6.72028	-5.00239	2.4761	3.88965	-6.59588	4.71622	NA	NA	1.8138e-11	5.6625e-07	0.0132827	0.000100387	4.22744e-11	2.40267e-06	NA	NA	2.97331e-08	3.71345e-05	0.497252	0.00541709	1.44004e-07	0.000218673	NA	NA
MUC1	5e-10	1.58619e-07	-6.2191	Artery_Tibial	9.04759e-15	1.40057e-11	-7.75197	Adrenal_Gland	9.04759e-15	6.92618e-12	-7.75197	NA	NA	NA	1	1	1	0	3	-6.72028	-5.00239	2.4761	3.88965	-6.25193	4.71622	NA	NA	1.8138e-11	5.6625e-07	0.0132827	0.000100387	4.05408e-10	2.40267e-06	NA	NA	2.97331e-08	3.71345e-05	0.497252	0.00541709	6.89617e-07	0.000223896	NA	NA
MUC1	5e-10	1.58619e-07	-6.2191	Artery_Tibial	9.04759e-15	1.40057e-11	-7.75197	Artery_Aorta	9.04759e-15	6.03277e-12	7.75197	NA	NA	NA	1	1	1	0	3	-6.72028	-5.00239	2.4761	3.88965	6.25193	-4.71622	NA	NA	1.8138e-11	5.6625e-07	0.0132827	0.000100387	4.05408e-10	2.40267e-06	NA	NA	2.97331e-08	3.71345e-05	0.497252	0.00541709	8.24068e-07	0.000209427	NA	NA
MUC1	5e-10	1.58619e-07	-6.2191	Artery_Tibial	9.04759e-15	1.40057e-11	-7.75197	Artery_Coronary	9.04759e-15	6.26751e-12	7.75197	NA	NA	NA	1	1	1	0	3	-6.72028	-5.00239	2.4761	3.88965	6.50631	-4.71622	NA	NA	1.8138e-11	5.6625e-07	0.0132827	0.000100387	7.7018e-11	2.40267e-06	NA	NA	2.97331e-08	3.71345e-05	0.497252	0.00541709	3.11624e-07	0.000235431	NA	NA
MUC1	5e-10	1.58619e-07	-6.2191	Artery_Tibial	9.04759e-15	1.40057e-11	-7.75197	Artery_Tibial	9.04759e-15	6.38153e-12	7.75197	NA	NA	NA	1	1	1	0	3	-6.72028	-5.00239	2.4761	3.88965	6.25193	-4.71622	NA	NA	1.8138e-11	5.6625e-07	0.0132827	0.000100387	4.05408e-10	2.40267e-06	NA	NA	2.97331e-08	3.71345e-05	0.497252	0.00541709	7.43969e-07	0.000214606	NA	NA
MUC1	5e-10	1.58619e-07	-6.2191	Artery_Tibial	9.04759e-15	1.40057e-11	-7.75197	Breast_Mammary_Tissue	9.04759e-15	5.77253e-12	7.75197	NA	NA	NA	1	1	1	0	3	-6.72028	-5.00239	2.4761	3.88965	6.25193	-4.71622	NA	NA	1.8138e-11	5.6625e-07	0.0132827	0.000100387	4.05408e-10	2.40267e-06	NA	NA	2.97331e-08	3.71345e-05	0.497252	0.00541709	6.05274e-07	0.0002217	NA	NA
MUC1	5e-10	1.58619e-07	-6.2191	Artery_Tibial	9.04759e-15	1.40057e-11	-7.75197	Cells_Cultured_fibroblasts	9.04759e-15	6.71474e-12	-7.75197	NA	NA	NA	1	1	1	0	3	-6.72028	-5.00239	2.4761	3.88965	-6.66964	4.71622	NA	NA	1.8138e-11	5.6625e-07	0.0132827	0.000100387	2.56431e-11	2.40267e-06	NA	NA	2.97331e-08	3.71345e-05	0.497252	0.00541709	1.12326e-07	0.000221125	NA	NA
MUC1	5e-10	1.58619e-07	-6.2191	Artery_Tibial	9.04759e-15	1.40057e-11	-7.75197	Cells_EBV-transformed_lymphocytes	9.04759e-15	6.46972e-12	-7.75197	NA	NA	NA	1	1	1	0	3	-6.72028	-5.00239	2.4761	3.88965	-6.68222	4.71622	NA	NA	1.8138e-11	5.6625e-07	0.0132827	0.000100387	2.35354e-11	2.40267e-06	NA	NA	2.97331e-08	3.71345e-05	0.497252	0.00541709	2.95693e-07	0.000189987	NA	NA
MUC1	5e-10	1.58619e-07	-6.2191	Artery_Tibial	9.04759e-15	1.40057e-11	-7.75197	Colon_Sigmoid	9.04759e-15	5.56781e-12	7.75197	NA	NA	NA	1	1	1	0	3	-6.72028	-5.00239	2.4761	3.88965	6.60389	-4.71622	NA	NA	1.8138e-11	5.6625e-07	0.0132827	0.000100387	4.00494e-11	2.40267e-06	NA	NA	2.97331e-08	3.71345e-05	0.497252	0.00541709	1.9036e-07	0.000214178	NA	NA
MUC1	5e-10	1.58619e-07	-6.2191	Artery_Tibial	9.04759e-15	1.40057e-11	-7.75197	Colon_Transverse	9.04759e-15	6.00606e-12	7.75197	NA	NA	NA	1	1	1	0	3	-6.72028	-5.00239	2.4761	3.88965	6.25193	-4.71622	NA	NA	1.8138e-11	5.6625e-07	0.0132827	0.000100387	4.05408e-10	2.40267e-06	NA	NA	2.97331e-08	3.71345e-05	0.497252	0.00541709	7.45613e-07	0.000235709	NA	NA
MUC1	5e-10	1.58619e-07	-6.2191	Artery_Tibial	9.04759e-15	1.40057e-11	-7.75197	Esophagus_Gastroesophageal_Junction	9.04759e-15	5.4028e-12	7.75197	NA	NA	NA	1	1	1	0	3	-6.72028	-5.00239	2.4761	3.88965	6.56213	-4.71622	NA	NA	1.8138e-11	5.6625e-07	0.0132827	0.000100387	5.30429e-11	2.40267e-06	NA	NA	2.97331e-08	3.71345e-05	0.497252	0.00541709	2.18285e-07	0.000215175	NA	NA
MUC1	5e-10	1.58619e-07	-6.2191	Artery_Tibial	9.04759e-15	1.40057e-11	-7.75197	Esophagus_Mucosa	9.04759e-15	5.64368e-12	7.75197	NA	NA	NA	1	1	1	0	3	-6.72028	-5.00239	2.4761	3.88965	6.25193	-4.71622	NA	NA	1.8138e-11	5.6625e-07	0.0132827	0.000100387	4.05408e-10	2.40267e-06	NA	NA	2.97331e-08	3.71345e-05	0.497252	0.00541709	5.06759e-07	0.000213132	NA	NA
MUC1	5e-10	1.58619e-07	-6.2191	Artery_Tibial	9.04759e-15	1.40057e-11	-7.75197	Esophagus_Muscularis	9.04759e-15	4.95937e-12	7.75197	NA	NA	NA	1	1	1	0	3	-6.72028	-5.00239	2.4761	3.88965	6.54701	-4.71622	NA	NA	1.8138e-11	5.6625e-07	0.0132827	0.000100387	5.8699e-11	2.40267e-06	NA	NA	2.97331e-08	3.71345e-05	0.497252	0.00541709	3.34769e-07	0.000211384	NA	NA
MUC1	5e-10	1.58619e-07	-6.2191	Artery_Tibial	9.04759e-15	1.40057e-11	-7.75197	Heart_Atrial_Appendage	9.04759e-15	6.72064e-12	-7.75197	NA	NA	NA	1	1	1	0	3	-6.72028	-5.00239	2.4761	3.88965	-6.58858	4.71622	NA	NA	1.8138e-11	5.6625e-07	0.0132827	0.000100387	4.44059e-11	2.40267e-06	NA	NA	2.97331e-08	3.71345e-05	0.497252	0.00541709	1.28601e-07	0.000233297	NA	NA
MUC1	5e-10	1.58619e-07	-6.2191	Artery_Tibial	9.04759e-15	1.40057e-11	-7.75197	Kidney_Cortex	9.04759e-15	6.41944e-12	-7.75197	NA	NA	NA	1	1	1	0	3	-6.72028	-5.00239	2.4761	3.88965	-6.25193	4.71622	NA	NA	1.8138e-11	5.6625e-07	0.0132827	0.000100387	4.05408e-10	2.40267e-06	NA	NA	2.97331e-08	3.71345e-05	0.497252	0.00541709	5.89619e-07	0.000268115	NA	NA
MUC1	5e-10	1.58619e-07	-6.2191	Artery_Tibial	9.04759e-15	1.40057e-11	-7.75197	Lung	9.04759e-15	6.2445e-12	7.75197	NA	NA	NA	1	1	1	0	3	-6.72028	-5.00239	2.4761	3.88965	6.55198	-4.71622	NA	NA	1.8138e-11	5.6625e-07	0.0132827	0.000100387	5.67779e-11	2.40267e-06	NA	NA	2.97331e-08	3.71345e-05	0.497252	0.00541709	1.84282e-07	0.000220633	NA	NA
MUC1	5e-10	1.58619e-07	-6.2191	Artery_Tibial	9.04759e-15	1.40057e-11	-7.75197	Minor_Salivary_Gland	9.04759e-15	6.19186e-12	7.75197	NA	NA	NA	1	1	1	0	3	-6.72028	-5.00239	2.4761	3.88965	6.25193	-4.71622	NA	NA	1.8138e-11	5.6625e-07	0.0132827	0.000100387	4.05408e-10	2.40267e-06	NA	NA	2.97331e-08	3.71345e-05	0.497252	0.00541709	6.71221e-07	0.000217552	NA	NA
MUC1	5e-10	1.58619e-07	-6.2191	Artery_Tibial	9.04759e-15	1.40057e-11	-7.75197	Nerve_Tibial	9.04759e-15	5.64085e-12	-7.75197	NA	NA	NA	1	1	1	0	3	-6.72028	-5.00239	2.4761	3.88965	-6.5872	4.71622	NA	NA	1.8138e-11	5.6625e-07	0.0132827	0.000100387	4.48207e-11	2.40267e-06	NA	NA	2.97331e-08	3.71345e-05	0.497252	0.00541709	1.85444e-07	0.000227865	NA	NA
MUC1	5e-10	1.58619e-07	-6.2191	Artery_Tibial	9.04759e-15	1.40057e-11	-7.75197	Ovary	9.04759e-15	5.98183e-12	-7.75197	NA	NA	NA	1	1	1	0	3	-6.72028	-5.00239	2.4761	3.88965	-6.66702	4.71622	NA	NA	1.8138e-11	5.6625e-07	0.0132827	0.000100387	2.61046e-11	2.40267e-06	NA	NA	2.97331e-08	3.71345e-05	0.497252	0.00541709	8.43179e-08	0.000226072	NA	NA
MUC1	5e-10	1.58619e-07	-6.2191	Artery_Tibial	9.04759e-15	1.40057e-11	-7.75197	Pancreas	9.04759e-15	5.78744e-12	7.75197	NA	NA	NA	1	1	1	0	3	-6.72028	-5.00239	2.4761	3.88965	6.47663	-4.71622	NA	NA	1.8138e-11	5.6625e-07	0.0132827	0.000100387	9.37924e-11	2.40267e-06	NA	NA	2.97331e-08	3.71345e-05	0.497252	0.00541709	2.86571e-07	0.00024121	NA	NA
MUC1	5e-10	1.58619e-07	-6.2191	Artery_Tibial	9.04759e-15	1.40057e-11	-7.75197	Pituitary	9.04759e-15	7.82714e-12	-7.75197	NA	NA	NA	1	1	1	0	3	-6.72028	-5.00239	2.4761	3.88965	-6.57589	4.71622	NA	NA	1.8138e-11	5.6625e-07	0.0132827	0.000100387	4.83646e-11	2.40267e-06	NA	NA	2.97331e-08	3.71345e-05	0.497252	0.00541709	2.07455e-07	0.000229799	NA	NA
MUC1	5e-10	1.58619e-07	-6.2191	Artery_Tibial	9.04759e-15	1.40057e-11	-7.75197	Prostate	9.04759e-15	5.67302e-12	7.75197	NA	NA	NA	1	1	1	0	3	-6.72028	-5.00239	2.4761	3.88965	6.53194	-4.71622	NA	NA	1.8138e-11	5.6625e-07	0.0132827	0.000100387	6.49253e-11	2.40267e-06	NA	NA	2.97331e-08	3.71345e-05	0.497252	0.00541709	1.4441e-07	0.000227843	NA	NA
MUC1	5e-10	1.58619e-07	-6.2191	Artery_Tibial	9.04759e-15	1.40057e-11	-7.75197	Skin_Not_Sun_Exposed_Suprapubic	9.04759e-15	5.8034e-12	-7.75197	NA	NA	NA	1	1	1	0	3	-6.72028	-5.00239	2.4761	3.88965	-6.70543	4.71622	NA	NA	1.8138e-11	5.6625e-07	0.0132827	0.000100387	2.00817e-11	2.40267e-06	NA	NA	2.97331e-08	3.71345e-05	0.497252	0.00541709	6.82597e-08	0.000221909	NA	NA
MUC1	5e-10	1.58619e-07	-6.2191	Artery_Tibial	9.04759e-15	1.40057e-11	-7.75197	Skin_Sun_Exposed_Lower_leg	9.04759e-15	6.20847e-12	-7.75197	NA	NA	NA	1	1	1	0	3	-6.72028	-5.00239	2.4761	3.88965	-6.61728	4.71622	NA	NA	1.8138e-11	5.6625e-07	0.0132827	0.000100387	3.65874e-11	2.40267e-06	NA	NA	2.97331e-08	3.71345e-05	0.497252	0.00541709	1.2022e-07	0.000217336	NA	NA
MUC1	5e-10	1.58619e-07	-6.2191	Artery_Tibial	9.04759e-15	1.40057e-11	-7.75197	Small_Intestine_Terminal_Ileum	9.04759e-15	6.80123e-12	-7.75197	NA	NA	NA	1	1	1	0	3	-6.72028	-5.00239	2.4761	3.88965	-6.69127	4.71622	NA	NA	1.8138e-11	5.6625e-07	0.0132827	0.000100387	2.21242e-11	2.40267e-06	NA	NA	2.97331e-08	3.71345e-05	0.497252	0.00541709	8.03318e-08	0.000214948	NA	NA
MUC1	5e-10	1.58619e-07	-6.2191	Artery_Tibial	9.04759e-15	1.40057e-11	-7.75197	Spleen	9.04759e-15	6.15894e-12	-7.75197	NA	NA	NA	1	1	1	0	3	-6.72028	-5.00239	2.4761	3.88965	-6.62678	4.71622	NA	NA	1.8138e-11	5.6625e-07	0.0132827	0.000100387	3.43082e-11	2.40267e-06	NA	NA	2.97331e-08	3.71345e-05	0.497252	0.00541709	2.78097e-07	0.000210963	NA	NA
MUC1	5e-10	1.58619e-07	-6.2191	Artery_Tibial	9.04759e-15	1.40057e-11	-7.75197	Stomach	9.04759e-15	6.48307e-12	7.75197	NA	NA	NA	1	1	1	0	3	-6.72028	-5.00239	2.4761	3.88965	6.25193	-4.71622	NA	NA	1.8138e-11	5.6625e-07	0.0132827	0.000100387	4.05408e-10	2.40267e-06	NA	NA	2.97331e-08	3.71345e-05	0.497252	0.00541709	6.50747e-07	0.000233605	NA	NA
MUC1	5e-10	1.58619e-07	-6.2191	Artery_Tibial	9.04759e-15	1.40057e-11	-7.75197	Testis	9.04759e-15	7.75334e-12	7.75197	NA	NA	NA	1	1	1	0	3	-6.72028	-5.00239	2.4761	3.88965	6.56492	-4.71622	NA	NA	1.8138e-11	5.6625e-07	0.0132827	0.000100387	5.20603e-11	2.40267e-06	NA	NA	2.97331e-08	3.71345e-05	0.497252	0.00541709	1.92085e-07	0.00025681	NA	NA
MUC1	5e-10	1.58619e-07	-6.2191	Artery_Tibial	9.04759e-15	1.40057e-11	-7.75197	Thyroid	9.04759e-15	6.26998e-12	-7.75197	NA	NA	NA	1	1	1	0	3	-6.72028	-5.00239	2.4761	3.88965	-6.6965	4.71622	NA	NA	1.8138e-11	5.6625e-07	0.0132827	0.000100387	2.13466e-11	2.40267e-06	NA	NA	2.97331e-08	3.71345e-05	0.497252	0.00541709	4.77338e-08	0.000212205	NA	NA
MUC1	5e-10	1.58619e-07	-6.2191	Artery_Tibial	9.04759e-15	1.40057e-11	-7.75197	Uterus	9.04759e-15	6.14037e-12	-7.75197	NA	NA	NA	1	1	1	0	3	-6.72028	-5.00239	2.4761	3.88965	-6.6815	4.71622	NA	NA	1.8138e-11	5.6625e-07	0.0132827	0.000100387	2.36511e-11	2.40267e-06	NA	NA	2.97331e-08	3.71345e-05	0.497252	0.00541709	7.75556e-08	0.000228424	NA	NA
MUC1	5e-10	1.58619e-07	-6.2191	Artery_Tibial	9.04759e-15	1.40057e-11	-7.75197	Vagina	9.04759e-15	5.88244e-12	7.75197	NA	NA	NA	1	1	1	0	3	-6.72028	-5.00239	2.4761	3.88965	6.57876	-4.71622	NA	NA	1.8138e-11	5.6625e-07	0.0132827	0.000100387	4.74375e-11	2.40267e-06	NA	NA	2.97331e-08	3.71345e-05	0.497252	0.00541709	1.14696e-07	0.000231799	NA	NA
MUC1	5e-10	1.58619e-07	-6.2191	Artery_Tibial	9.04759e-15	1.40057e-11	-7.75197	smultixcan	9.04759e-15	7.16565e-12	7.75197	NA	NA	NA	1	1	1	0	3	-6.72028	-5.00239	2.4761	3.88965	6.25193	-4.52864	NA	NA	1.8138e-11	5.6625e-07	0.0132827	0.000100387	4.05408e-10	1.18406e-05	NA	NA	2.97331e-08	3.71345e-05	0.497252	0.00541709	5.68129e-07	0.000823702	NA	NA
MUC1	5e-10	1.58619e-07	-6.2191	Brain_Amygdala	9.04759e-15	1.17981e-11	-7.75197	Adipose_Subcutaneous	9.04759e-15	6.20155e-12	-7.75197	NA	NA	NA	1	1	1	0	3	-6.72028	-5.00239	-6.25193	4.71622	-6.64472	4.71622	NA	NA	1.8138e-11	5.6625e-07	4.05408e-10	2.40267e-06	3.03803e-11	2.40267e-06	NA	NA	2.97331e-08	3.71345e-05	1.48244e-06	0.000337997	1.20025e-07	0.000225443	NA	NA
MUC1	5e-10	1.58619e-07	-6.2191	Brain_Amygdala	9.04759e-15	1.17981e-11	-7.75197	Adipose_Visceral_Omentum	9.04759e-15	5.855e-12	-7.75197	NA	NA	NA	1	1	1	0	3	-6.72028	-5.00239	-6.25193	4.71622	-6.59588	4.71622	NA	NA	1.8138e-11	5.6625e-07	4.05408e-10	2.40267e-06	4.22744e-11	2.40267e-06	NA	NA	2.97331e-08	3.71345e-05	1.48244e-06	0.000337997	1.44004e-07	0.000218673	NA	NA
MUC1	5e-10	1.58619e-07	-6.2191	Brain_Amygdala	9.04759e-15	1.17981e-11	-7.75197	Adrenal_Gland	9.04759e-15	6.92618e-12	-7.75197	NA	NA	NA	1	1	1	0	3	-6.72028	-5.00239	-6.25193	4.71622	-6.25193	4.71622	NA	NA	1.8138e-11	5.6625e-07	4.05408e-10	2.40267e-06	4.05408e-10	2.40267e-06	NA	NA	2.97331e-08	3.71345e-05	1.48244e-06	0.000337997	6.89617e-07	0.000223896	NA	NA
MUC1	5e-10	1.58619e-07	-6.2191	Brain_Amygdala	9.04759e-15	1.17981e-11	-7.75197	Artery_Aorta	9.04759e-15	6.03277e-12	7.75197	NA	NA	NA	1	1	1	0	3	-6.72028	-5.00239	-6.25193	4.71622	6.25193	-4.71622	NA	NA	1.8138e-11	5.6625e-07	4.05408e-10	2.40267e-06	4.05408e-10	2.40267e-06	NA	NA	2.97331e-08	3.71345e-05	1.48244e-06	0.000337997	8.24068e-07	0.000209427	NA	NA
MUC1	5e-10	1.58619e-07	-6.2191	Brain_Amygdala	9.04759e-15	1.17981e-11	-7.75197	Artery_Coronary	9.04759e-15	6.26751e-12	7.75197	NA	NA	NA	1	1	1	0	3	-6.72028	-5.00239	-6.25193	4.71622	6.50631	-4.71622	NA	NA	1.8138e-11	5.6625e-07	4.05408e-10	2.40267e-06	7.7018e-11	2.40267e-06	NA	NA	2.97331e-08	3.71345e-05	1.48244e-06	0.000337997	3.11624e-07	0.000235431	NA	NA
MUC1	5e-10	1.58619e-07	-6.2191	Brain_Amygdala	9.04759e-15	1.17981e-11	-7.75197	Artery_Tibial	9.04759e-15	6.38153e-12	7.75197	NA	NA	NA	1	1	1	0	3	-6.72028	-5.00239	-6.25193	4.71622	6.25193	-4.71622	NA	NA	1.8138e-11	5.6625e-07	4.05408e-10	2.40267e-06	4.05408e-10	2.40267e-06	NA	NA	2.97331e-08	3.71345e-05	1.48244e-06	0.000337997	7.43969e-07	0.000214606	NA	NA
MUC1	5e-10	1.58619e-07	-6.2191	Brain_Amygdala	9.04759e-15	1.17981e-11	-7.75197	Breast_Mammary_Tissue	9.04759e-15	5.77253e-12	7.75197	NA	NA	NA	1	1	1	0	3	-6.72028	-5.00239	-6.25193	4.71622	6.25193	-4.71622	NA	NA	1.8138e-11	5.6625e-07	4.05408e-10	2.40267e-06	4.05408e-10	2.40267e-06	NA	NA	2.97331e-08	3.71345e-05	1.48244e-06	0.000337997	6.05274e-07	0.0002217	NA	NA
MUC1	5e-10	1.58619e-07	-6.2191	Brain_Amygdala	9.04759e-15	1.17981e-11	-7.75197	Cells_Cultured_fibroblasts	9.04759e-15	6.71474e-12	-7.75197	NA	NA	NA	1	1	1	0	3	-6.72028	-5.00239	-6.25193	4.71622	-6.66964	4.71622	NA	NA	1.8138e-11	5.6625e-07	4.05408e-10	2.40267e-06	2.56431e-11	2.40267e-06	NA	NA	2.97331e-08	3.71345e-05	1.48244e-06	0.000337997	1.12326e-07	0.000221125	NA	NA
MUC1	5e-10	1.58619e-07	-6.2191	Brain_Amygdala	9.04759e-15	1.17981e-11	-7.75197	Cells_EBV-transformed_lymphocytes	9.04759e-15	6.46972e-12	-7.75197	NA	NA	NA	1	1	1	0	3	-6.72028	-5.00239	-6.25193	4.71622	-6.68222	4.71622	NA	NA	1.8138e-11	5.6625e-07	4.05408e-10	2.40267e-06	2.35354e-11	2.40267e-06	NA	NA	2.97331e-08	3.71345e-05	1.48244e-06	0.000337997	2.95693e-07	0.000189987	NA	NA
MUC1	5e-10	1.58619e-07	-6.2191	Brain_Amygdala	9.04759e-15	1.17981e-11	-7.75197	Colon_Sigmoid	9.04759e-15	5.56781e-12	7.75197	NA	NA	NA	1	1	1	0	3	-6.72028	-5.00239	-6.25193	4.71622	6.60389	-4.71622	NA	NA	1.8138e-11	5.6625e-07	4.05408e-10	2.40267e-06	4.00494e-11	2.40267e-06	NA	NA	2.97331e-08	3.71345e-05	1.48244e-06	0.000337997	1.9036e-07	0.000214178	NA	NA
MUC1	5e-10	1.58619e-07	-6.2191	Brain_Amygdala	9.04759e-15	1.17981e-11	-7.75197	Colon_Transverse	9.04759e-15	6.00606e-12	7.75197	NA	NA	NA	1	1	1	0	3	-6.72028	-5.00239	-6.25193	4.71622	6.25193	-4.71622	NA	NA	1.8138e-11	5.6625e-07	4.05408e-10	2.40267e-06	4.05408e-10	2.40267e-06	NA	NA	2.97331e-08	3.71345e-05	1.48244e-06	0.000337997	7.45613e-07	0.000235709	NA	NA
MUC1	5e-10	1.58619e-07	-6.2191	Brain_Amygdala	9.04759e-15	1.17981e-11	-7.75197	Esophagus_Gastroesophageal_Junction	9.04759e-15	5.4028e-12	7.75197	NA	NA	NA	1	1	1	0	3	-6.72028	-5.00239	-6.25193	4.71622	6.56213	-4.71622	NA	NA	1.8138e-11	5.6625e-07	4.05408e-10	2.40267e-06	5.30429e-11	2.40267e-06	NA	NA	2.97331e-08	3.71345e-05	1.48244e-06	0.000337997	2.18285e-07	0.000215175	NA	NA
MUC1	5e-10	1.58619e-07	-6.2191	Brain_Amygdala	9.04759e-15	1.17981e-11	-7.75197	Esophagus_Mucosa	9.04759e-15	5.64368e-12	7.75197	NA	NA	NA	1	1	1	0	3	-6.72028	-5.00239	-6.25193	4.71622	6.25193	-4.71622	NA	NA	1.8138e-11	5.6625e-07	4.05408e-10	2.40267e-06	4.05408e-10	2.40267e-06	NA	NA	2.97331e-08	3.71345e-05	1.48244e-06	0.000337997	5.06759e-07	0.000213132	NA	NA
MUC1	5e-10	1.58619e-07	-6.2191	Brain_Amygdala	9.04759e-15	1.17981e-11	-7.75197	Esophagus_Muscularis	9.04759e-15	4.95937e-12	7.75197	NA	NA	NA	1	1	1	0	3	-6.72028	-5.00239	-6.25193	4.71622	6.54701	-4.71622	NA	NA	1.8138e-11	5.6625e-07	4.05408e-10	2.40267e-06	5.8699e-11	2.40267e-06	NA	NA	2.97331e-08	3.71345e-05	1.48244e-06	0.000337997	3.34769e-07	0.000211384	NA	NA
MUC1	5e-10	1.58619e-07	-6.2191	Brain_Amygdala	9.04759e-15	1.17981e-11	-7.75197	Heart_Atrial_Appendage	9.04759e-15	6.72064e-12	-7.75197	NA	NA	NA	1	1	1	0	3	-6.72028	-5.00239	-6.25193	4.71622	-6.58858	4.71622	NA	NA	1.8138e-11	5.6625e-07	4.05408e-10	2.40267e-06	4.44059e-11	2.40267e-06	NA	NA	2.97331e-08	3.71345e-05	1.48244e-06	0.000337997	1.28601e-07	0.000233297	NA	NA
MUC1	5e-10	1.58619e-07	-6.2191	Brain_Amygdala	9.04759e-15	1.17981e-11	-7.75197	Kidney_Cortex	9.04759e-15	6.41944e-12	-7.75197	NA	NA	NA	1	1	1	0	3	-6.72028	-5.00239	-6.25193	4.71622	-6.25193	4.71622	NA	NA	1.8138e-11	5.6625e-07	4.05408e-10	2.40267e-06	4.05408e-10	2.40267e-06	NA	NA	2.97331e-08	3.71345e-05	1.48244e-06	0.000337997	5.89619e-07	0.000268115	NA	NA
MUC1	5e-10	1.58619e-07	-6.2191	Brain_Amygdala	9.04759e-15	1.17981e-11	-7.75197	Lung	9.04759e-15	6.2445e-12	7.75197	NA	NA	NA	1	1	1	0	3	-6.72028	-5.00239	-6.25193	4.71622	6.55198	-4.71622	NA	NA	1.8138e-11	5.6625e-07	4.05408e-10	2.40267e-06	5.67779e-11	2.40267e-06	NA	NA	2.97331e-08	3.71345e-05	1.48244e-06	0.000337997	1.84282e-07	0.000220633	NA	NA
MUC1	5e-10	1.58619e-07	-6.2191	Brain_Amygdala	9.04759e-15	1.17981e-11	-7.75197	Minor_Salivary_Gland	9.04759e-15	6.19186e-12	7.75197	NA	NA	NA	1	1	1	0	3	-6.72028	-5.00239	-6.25193	4.71622	6.25193	-4.71622	NA	NA	1.8138e-11	5.6625e-07	4.05408e-10	2.40267e-06	4.05408e-10	2.40267e-06	NA	NA	2.97331e-08	3.71345e-05	1.48244e-06	0.000337997	6.71221e-07	0.000217552	NA	NA
MUC1	5e-10	1.58619e-07	-6.2191	Brain_Amygdala	9.04759e-15	1.17981e-11	-7.75197	Nerve_Tibial	9.04759e-15	5.64085e-12	-7.75197	NA	NA	NA	1	1	1	0	3	-6.72028	-5.00239	-6.25193	4.71622	-6.5872	4.71622	NA	NA	1.8138e-11	5.6625e-07	4.05408e-10	2.40267e-06	4.48207e-11	2.40267e-06	NA	NA	2.97331e-08	3.71345e-05	1.48244e-06	0.000337997	1.85444e-07	0.000227865	NA	NA
MUC1	5e-10	1.58619e-07	-6.2191	Brain_Amygdala	9.04759e-15	1.17981e-11	-7.75197	Ovary	9.04759e-15	5.98183e-12	-7.75197	NA	NA	NA	1	1	1	0	3	-6.72028	-5.00239	-6.25193	4.71622	-6.66702	4.71622	NA	NA	1.8138e-11	5.6625e-07	4.05408e-10	2.40267e-06	2.61046e-11	2.40267e-06	NA	NA	2.97331e-08	3.71345e-05	1.48244e-06	0.000337997	8.43179e-08	0.000226072	NA	NA
MUC1	5e-10	1.58619e-07	-6.2191	Brain_Amygdala	9.04759e-15	1.17981e-11	-7.75197	Pancreas	9.04759e-15	5.78744e-12	7.75197	NA	NA	NA	1	1	1	0	3	-6.72028	-5.00239	-6.25193	4.71622	6.47663	-4.71622	NA	NA	1.8138e-11	5.6625e-07	4.05408e-10	2.40267e-06	9.37924e-11	2.40267e-06	NA	NA	2.97331e-08	3.71345e-05	1.48244e-06	0.000337997	2.86571e-07	0.00024121	NA	NA
MUC1	5e-10	1.58619e-07	-6.2191	Brain_Amygdala	9.04759e-15	1.17981e-11	-7.75197	Pituitary	9.04759e-15	7.82714e-12	-7.75197	NA	NA	NA	1	1	1	0	3	-6.72028	-5.00239	-6.25193	4.71622	-6.57589	4.71622	NA	NA	1.8138e-11	5.6625e-07	4.05408e-10	2.40267e-06	4.83646e-11	2.40267e-06	NA	NA	2.97331e-08	3.71345e-05	1.48244e-06	0.000337997	2.07455e-07	0.000229799	NA	NA
MUC1	5e-10	1.58619e-07	-6.2191	Brain_Amygdala	9.04759e-15	1.17981e-11	-7.75197	Prostate	9.04759e-15	5.67302e-12	7.75197	NA	NA	NA	1	1	1	0	3	-6.72028	-5.00239	-6.25193	4.71622	6.53194	-4.71622	NA	NA	1.8138e-11	5.6625e-07	4.05408e-10	2.40267e-06	6.49253e-11	2.40267e-06	NA	NA	2.97331e-08	3.71345e-05	1.48244e-06	0.000337997	1.4441e-07	0.000227843	NA	NA
MUC1	5e-10	1.58619e-07	-6.2191	Brain_Amygdala	9.04759e-15	1.17981e-11	-7.75197	Skin_Not_Sun_Exposed_Suprapubic	9.04759e-15	5.8034e-12	-7.75197	NA	NA	NA	1	1	1	0	3	-6.72028	-5.00239	-6.25193	4.71622	-6.70543	4.71622	NA	NA	1.8138e-11	5.6625e-07	4.05408e-10	2.40267e-06	2.00817e-11	2.40267e-06	NA	NA	2.97331e-08	3.71345e-05	1.48244e-06	0.000337997	6.82597e-08	0.000221909	NA	NA
MUC1	5e-10	1.58619e-07	-6.2191	Brain_Amygdala	9.04759e-15	1.17981e-11	-7.75197	Skin_Sun_Exposed_Lower_leg	9.04759e-15	6.20847e-12	-7.75197	NA	NA	NA	1	1	1	0	3	-6.72028	-5.00239	-6.25193	4.71622	-6.61728	4.71622	NA	NA	1.8138e-11	5.6625e-07	4.05408e-10	2.40267e-06	3.65874e-11	2.40267e-06	NA	NA	2.97331e-08	3.71345e-05	1.48244e-06	0.000337997	1.2022e-07	0.000217336	NA	NA
MUC1	5e-10	1.58619e-07	-6.2191	Brain_Amygdala	9.04759e-15	1.17981e-11	-7.75197	Small_Intestine_Terminal_Ileum	9.04759e-15	6.80123e-12	-7.75197	NA	NA	NA	1	1	1	0	3	-6.72028	-5.00239	-6.25193	4.71622	-6.69127	4.71622	NA	NA	1.8138e-11	5.6625e-07	4.05408e-10	2.40267e-06	2.21242e-11	2.40267e-06	NA	NA	2.97331e-08	3.71345e-05	1.48244e-06	0.000337997	8.03318e-08	0.000214948	NA	NA
MUC1	5e-10	1.58619e-07	-6.2191	Brain_Amygdala	9.04759e-15	1.17981e-11	-7.75197	Spleen	9.04759e-15	6.15894e-12	-7.75197	NA	NA	NA	1	1	1	0	3	-6.72028	-5.00239	-6.25193	4.71622	-6.62678	4.71622	NA	NA	1.8138e-11	5.6625e-07	4.05408e-10	2.40267e-06	3.43082e-11	2.40267e-06	NA	NA	2.97331e-08	3.71345e-05	1.48244e-06	0.000337997	2.78097e-07	0.000210963	NA	NA
MUC1	5e-10	1.58619e-07	-6.2191	Brain_Amygdala	9.04759e-15	1.17981e-11	-7.75197	Stomach	9.04759e-15	6.48307e-12	7.75197	NA	NA	NA	1	1	1	0	3	-6.72028	-5.00239	-6.25193	4.71622	6.25193	-4.71622	NA	NA	1.8138e-11	5.6625e-07	4.05408e-10	2.40267e-06	4.05408e-10	2.40267e-06	NA	NA	2.97331e-08	3.71345e-05	1.48244e-06	0.000337997	6.50747e-07	0.000233605	NA	NA
MUC1	5e-10	1.58619e-07	-6.2191	Brain_Amygdala	9.04759e-15	1.17981e-11	-7.75197	Testis	9.04759e-15	7.75334e-12	7.75197	NA	NA	NA	1	1	1	0	3	-6.72028	-5.00239	-6.25193	4.71622	6.56492	-4.71622	NA	NA	1.8138e-11	5.6625e-07	4.05408e-10	2.40267e-06	5.20603e-11	2.40267e-06	NA	NA	2.97331e-08	3.71345e-05	1.48244e-06	0.000337997	1.92085e-07	0.00025681	NA	NA
MUC1	5e-10	1.58619e-07	-6.2191	Brain_Amygdala	9.04759e-15	1.17981e-11	-7.75197	Thyroid	9.04759e-15	6.26998e-12	-7.75197	NA	NA	NA	1	1	1	0	3	-6.72028	-5.00239	-6.25193	4.71622	-6.6965	4.71622	NA	NA	1.8138e-11	5.6625e-07	4.05408e-10	2.40267e-06	2.13466e-11	2.40267e-06	NA	NA	2.97331e-08	3.71345e-05	1.48244e-06	0.000337997	4.77338e-08	0.000212205	NA	NA
MUC1	5e-10	1.58619e-07	-6.2191	Brain_Amygdala	9.04759e-15	1.17981e-11	-7.75197	Uterus	9.04759e-15	6.14037e-12	-7.75197	NA	NA	NA	1	1	1	0	3	-6.72028	-5.00239	-6.25193	4.71622	-6.6815	4.71622	NA	NA	1.8138e-11	5.6625e-07	4.05408e-10	2.40267e-06	2.36511e-11	2.40267e-06	NA	NA	2.97331e-08	3.71345e-05	1.48244e-06	0.000337997	7.75556e-08	0.000228424	NA	NA
MUC1	5e-10	1.58619e-07	-6.2191	Brain_Amygdala	9.04759e-15	1.17981e-11	-7.75197	Vagina	9.04759e-15	5.88244e-12	7.75197	NA	NA	NA	1	1	1	0	3	-6.72028	-5.00239	-6.25193	4.71622	6.57876	-4.71622	NA	NA	1.8138e-11	5.6625e-07	4.05408e-10	2.40267e-06	4.74375e-11	2.40267e-06	NA	NA	2.97331e-08	3.71345e-05	1.48244e-06	0.000337997	1.14696e-07	0.000231799	NA	NA
MUC1	5e-10	1.58619e-07	-6.2191	Brain_Amygdala	9.04759e-15	1.17981e-11	-7.75197	smultixcan	9.04759e-15	7.16565e-12	7.75197	NA	NA	NA	1	1	1	0	3	-6.72028	-5.00239	-6.25193	4.71622	6.25193	-4.52864	NA	NA	1.8138e-11	5.6625e-07	4.05408e-10	2.40267e-06	4.05408e-10	1.18406e-05	NA	NA	2.97331e-08	3.71345e-05	1.48244e-06	0.000337997	5.68129e-07	0.000823702	NA	NA
MUC1	5e-10	1.58619e-07	-6.2191	Cells_EBV-transformed_lymphocytes	9.04759e-15	1.01112e-11	-7.75197	Adipose_Subcutaneous	9.04759e-15	6.20155e-12	-7.75197	NA	NA	NA	1	1	1	0	3	-6.72028	-5.00239	-0.702381	4.71622	-6.64472	4.71622	NA	NA	1.8138e-11	5.6625e-07	0.482441	2.40267e-06	3.03803e-11	2.40267e-06	NA	NA	2.97331e-08	3.71345e-05	0.92869	0.0002533	1.20025e-07	0.000225443	NA	NA
MUC1	5e-10	1.58619e-07	-6.2191	Cells_EBV-transformed_lymphocytes	9.04759e-15	1.01112e-11	-7.75197	Adipose_Visceral_Omentum	9.04759e-15	5.855e-12	-7.75197	NA	NA	NA	1	1	1	0	3	-6.72028	-5.00239	-0.702381	4.71622	-6.59588	4.71622	NA	NA	1.8138e-11	5.6625e-07	0.482441	2.40267e-06	4.22744e-11	2.40267e-06	NA	NA	2.97331e-08	3.71345e-05	0.92869	0.0002533	1.44004e-07	0.000218673	NA	NA
MUC1	5e-10	1.58619e-07	-6.2191	Cells_EBV-transformed_lymphocytes	9.04759e-15	1.01112e-11	-7.75197	Adrenal_Gland	9.04759e-15	6.92618e-12	-7.75197	NA	NA	NA	1	1	1	0	3	-6.72028	-5.00239	-0.702381	4.71622	-6.25193	4.71622	NA	NA	1.8138e-11	5.6625e-07	0.482441	2.40267e-06	4.05408e-10	2.40267e-06	NA	NA	2.97331e-08	3.71345e-05	0.92869	0.0002533	6.89617e-07	0.000223896	NA	NA
MUC1	5e-10	1.58619e-07	-6.2191	Cells_EBV-transformed_lymphocytes	9.04759e-15	1.01112e-11	-7.75197	Artery_Aorta	9.04759e-15	6.03277e-12	7.75197	NA	NA	NA	1	1	1	0	3	-6.72028	-5.00239	-0.702381	4.71622	6.25193	-4.71622	NA	NA	1.8138e-11	5.6625e-07	0.482441	2.40267e-06	4.05408e-10	2.40267e-06	NA	NA	2.97331e-08	3.71345e-05	0.92869	0.0002533	8.24068e-07	0.000209427	NA	NA
MUC1	5e-10	1.58619e-07	-6.2191	Cells_EBV-transformed_lymphocytes	9.04759e-15	1.01112e-11	-7.75197	Artery_Coronary	9.04759e-15	6.26751e-12	7.75197	NA	NA	NA	1	1	1	0	3	-6.72028	-5.00239	-0.702381	4.71622	6.50631	-4.71622	NA	NA	1.8138e-11	5.6625e-07	0.482441	2.40267e-06	7.7018e-11	2.40267e-06	NA	NA	2.97331e-08	3.71345e-05	0.92869	0.0002533	3.11624e-07	0.000235431	NA	NA
MUC1	5e-10	1.58619e-07	-6.2191	Cells_EBV-transformed_lymphocytes	9.04759e-15	1.01112e-11	-7.75197	Artery_Tibial	9.04759e-15	6.38153e-12	7.75197	NA	NA	NA	1	1	1	0	3	-6.72028	-5.00239	-0.702381	4.71622	6.25193	-4.71622	NA	NA	1.8138e-11	5.6625e-07	0.482441	2.40267e-06	4.05408e-10	2.40267e-06	NA	NA	2.97331e-08	3.71345e-05	0.92869	0.0002533	7.43969e-07	0.000214606	NA	NA
MUC1	5e-10	1.58619e-07	-6.2191	Cells_EBV-transformed_lymphocytes	9.04759e-15	1.01112e-11	-7.75197	Breast_Mammary_Tissue	9.04759e-15	5.77253e-12	7.75197	NA	NA	NA	1	1	1	0	3	-6.72028	-5.00239	-0.702381	4.71622	6.25193	-4.71622	NA	NA	1.8138e-11	5.6625e-07	0.482441	2.40267e-06	4.05408e-10	2.40267e-06	NA	NA	2.97331e-08	3.71345e-05	0.92869	0.0002533	6.05274e-07	0.0002217	NA	NA
MUC1	5e-10	1.58619e-07	-6.2191	Cells_EBV-transformed_lymphocytes	9.04759e-15	1.01112e-11	-7.75197	Cells_Cultured_fibroblasts	9.04759e-15	6.71474e-12	-7.75197	NA	NA	NA	1	1	1	0	3	-6.72028	-5.00239	-0.702381	4.71622	-6.66964	4.71622	NA	NA	1.8138e-11	5.6625e-07	0.482441	2.40267e-06	2.56431e-11	2.40267e-06	NA	NA	2.97331e-08	3.71345e-05	0.92869	0.0002533	1.12326e-07	0.000221125	NA	NA
MUC1	5e-10	1.58619e-07	-6.2191	Cells_EBV-transformed_lymphocytes	9.04759e-15	1.01112e-11	-7.75197	Cells_EBV-transformed_lymphocytes	9.04759e-15	6.46972e-12	-7.75197	NA	NA	NA	1	1	1	0	3	-6.72028	-5.00239	-0.702381	4.71622	-6.68222	4.71622	NA	NA	1.8138e-11	5.6625e-07	0.482441	2.40267e-06	2.35354e-11	2.40267e-06	NA	NA	2.97331e-08	3.71345e-05	0.92869	0.0002533	2.95693e-07	0.000189987	NA	NA
MUC1	5e-10	1.58619e-07	-6.2191	Cells_EBV-transformed_lymphocytes	9.04759e-15	1.01112e-11	-7.75197	Colon_Sigmoid	9.04759e-15	5.56781e-12	7.75197	NA	NA	NA	1	1	1	0	3	-6.72028	-5.00239	-0.702381	4.71622	6.60389	-4.71622	NA	NA	1.8138e-11	5.6625e-07	0.482441	2.40267e-06	4.00494e-11	2.40267e-06	NA	NA	2.97331e-08	3.71345e-05	0.92869	0.0002533	1.9036e-07	0.000214178	NA	NA
MUC1	5e-10	1.58619e-07	-6.2191	Cells_EBV-transformed_lymphocytes	9.04759e-15	1.01112e-11	-7.75197	Colon_Transverse	9.04759e-15	6.00606e-12	7.75197	NA	NA	NA	1	1	1	0	3	-6.72028	-5.00239	-0.702381	4.71622	6.25193	-4.71622	NA	NA	1.8138e-11	5.6625e-07	0.482441	2.40267e-06	4.05408e-10	2.40267e-06	NA	NA	2.97331e-08	3.71345e-05	0.92869	0.0002533	7.45613e-07	0.000235709	NA	NA
MUC1	5e-10	1.58619e-07	-6.2191	Cells_EBV-transformed_lymphocytes	9.04759e-15	1.01112e-11	-7.75197	Esophagus_Gastroesophageal_Junction	9.04759e-15	5.4028e-12	7.75197	NA	NA	NA	1	1	1	0	3	-6.72028	-5.00239	-0.702381	4.71622	6.56213	-4.71622	NA	NA	1.8138e-11	5.6625e-07	0.482441	2.40267e-06	5.30429e-11	2.40267e-06	NA	NA	2.97331e-08	3.71345e-05	0.92869	0.0002533	2.18285e-07	0.000215175	NA	NA
MUC1	5e-10	1.58619e-07	-6.2191	Cells_EBV-transformed_lymphocytes	9.04759e-15	1.01112e-11	-7.75197	Esophagus_Mucosa	9.04759e-15	5.64368e-12	7.75197	NA	NA	NA	1	1	1	0	3	-6.72028	-5.00239	-0.702381	4.71622	6.25193	-4.71622	NA	NA	1.8138e-11	5.6625e-07	0.482441	2.40267e-06	4.05408e-10	2.40267e-06	NA	NA	2.97331e-08	3.71345e-05	0.92869	0.0002533	5.06759e-07	0.000213132	NA	NA
MUC1	5e-10	1.58619e-07	-6.2191	Cells_EBV-transformed_lymphocytes	9.04759e-15	1.01112e-11	-7.75197	Esophagus_Muscularis	9.04759e-15	4.95937e-12	7.75197	NA	NA	NA	1	1	1	0	3	-6.72028	-5.00239	-0.702381	4.71622	6.54701	-4.71622	NA	NA	1.8138e-11	5.6625e-07	0.482441	2.40267e-06	5.8699e-11	2.40267e-06	NA	NA	2.97331e-08	3.71345e-05	0.92869	0.0002533	3.34769e-07	0.000211384	NA	NA
MUC1	5e-10	1.58619e-07	-6.2191	Cells_EBV-transformed_lymphocytes	9.04759e-15	1.01112e-11	-7.75197	Heart_Atrial_Appendage	9.04759e-15	6.72064e-12	-7.75197	NA	NA	NA	1	1	1	0	3	-6.72028	-5.00239	-0.702381	4.71622	-6.58858	4.71622	NA	NA	1.8138e-11	5.6625e-07	0.482441	2.40267e-06	4.44059e-11	2.40267e-06	NA	NA	2.97331e-08	3.71345e-05	0.92869	0.0002533	1.28601e-07	0.000233297	NA	NA
MUC1	5e-10	1.58619e-07	-6.2191	Cells_EBV-transformed_lymphocytes	9.04759e-15	1.01112e-11	-7.75197	Kidney_Cortex	9.04759e-15	6.41944e-12	-7.75197	NA	NA	NA	1	1	1	0	3	-6.72028	-5.00239	-0.702381	4.71622	-6.25193	4.71622	NA	NA	1.8138e-11	5.6625e-07	0.482441	2.40267e-06	4.05408e-10	2.40267e-06	NA	NA	2.97331e-08	3.71345e-05	0.92869	0.0002533	5.89619e-07	0.000268115	NA	NA
MUC1	5e-10	1.58619e-07	-6.2191	Cells_EBV-transformed_lymphocytes	9.04759e-15	1.01112e-11	-7.75197	Lung	9.04759e-15	6.2445e-12	7.75197	NA	NA	NA	1	1	1	0	3	-6.72028	-5.00239	-0.702381	4.71622	6.55198	-4.71622	NA	NA	1.8138e-11	5.6625e-07	0.482441	2.40267e-06	5.67779e-11	2.40267e-06	NA	NA	2.97331e-08	3.71345e-05	0.92869	0.0002533	1.84282e-07	0.000220633	NA	NA
MUC1	5e-10	1.58619e-07	-6.2191	Cells_EBV-transformed_lymphocytes	9.04759e-15	1.01112e-11	-7.75197	Minor_Salivary_Gland	9.04759e-15	6.19186e-12	7.75197	NA	NA	NA	1	1	1	0	3	-6.72028	-5.00239	-0.702381	4.71622	6.25193	-4.71622	NA	NA	1.8138e-11	5.6625e-07	0.482441	2.40267e-06	4.05408e-10	2.40267e-06	NA	NA	2.97331e-08	3.71345e-05	0.92869	0.0002533	6.71221e-07	0.000217552	NA	NA
MUC1	5e-10	1.58619e-07	-6.2191	Cells_EBV-transformed_lymphocytes	9.04759e-15	1.01112e-11	-7.75197	Nerve_Tibial	9.04759e-15	5.64085e-12	-7.75197	NA	NA	NA	1	1	1	0	3	-6.72028	-5.00239	-0.702381	4.71622	-6.5872	4.71622	NA	NA	1.8138e-11	5.6625e-07	0.482441	2.40267e-06	4.48207e-11	2.40267e-06	NA	NA	2.97331e-08	3.71345e-05	0.92869	0.0002533	1.85444e-07	0.000227865	NA	NA
MUC1	5e-10	1.58619e-07	-6.2191	Cells_EBV-transformed_lymphocytes	9.04759e-15	1.01112e-11	-7.75197	Ovary	9.04759e-15	5.98183e-12	-7.75197	NA	NA	NA	1	1	1	0	3	-6.72028	-5.00239	-0.702381	4.71622	-6.66702	4.71622	NA	NA	1.8138e-11	5.6625e-07	0.482441	2.40267e-06	2.61046e-11	2.40267e-06	NA	NA	2.97331e-08	3.71345e-05	0.92869	0.0002533	8.43179e-08	0.000226072	NA	NA
MUC1	5e-10	1.58619e-07	-6.2191	Cells_EBV-transformed_lymphocytes	9.04759e-15	1.01112e-11	-7.75197	Pancreas	9.04759e-15	5.78744e-12	7.75197	NA	NA	NA	1	1	1	0	3	-6.72028	-5.00239	-0.702381	4.71622	6.47663	-4.71622	NA	NA	1.8138e-11	5.6625e-07	0.482441	2.40267e-06	9.37924e-11	2.40267e-06	NA	NA	2.97331e-08	3.71345e-05	0.92869	0.0002533	2.86571e-07	0.00024121	NA	NA
MUC1	5e-10	1.58619e-07	-6.2191	Cells_EBV-transformed_lymphocytes	9.04759e-15	1.01112e-11	-7.75197	Pituitary	9.04759e-15	7.82714e-12	-7.75197	NA	NA	NA	1	1	1	0	3	-6.72028	-5.00239	-0.702381	4.71622	-6.57589	4.71622	NA	NA	1.8138e-11	5.6625e-07	0.482441	2.40267e-06	4.83646e-11	2.40267e-06	NA	NA	2.97331e-08	3.71345e-05	0.92869	0.0002533	2.07455e-07	0.000229799	NA	NA
MUC1	5e-10	1.58619e-07	-6.2191	Cells_EBV-transformed_lymphocytes	9.04759e-15	1.01112e-11	-7.75197	Prostate	9.04759e-15	5.67302e-12	7.75197	NA	NA	NA	1	1	1	0	3	-6.72028	-5.00239	-0.702381	4.71622	6.53194	-4.71622	NA	NA	1.8138e-11	5.6625e-07	0.482441	2.40267e-06	6.49253e-11	2.40267e-06	NA	NA	2.97331e-08	3.71345e-05	0.92869	0.0002533	1.4441e-07	0.000227843	NA	NA
MUC1	5e-10	1.58619e-07	-6.2191	Cells_EBV-transformed_lymphocytes	9.04759e-15	1.01112e-11	-7.75197	Skin_Not_Sun_Exposed_Suprapubic	9.04759e-15	5.8034e-12	-7.75197	NA	NA	NA	1	1	1	0	3	-6.72028	-5.00239	-0.702381	4.71622	-6.70543	4.71622	NA	NA	1.8138e-11	5.6625e-07	0.482441	2.40267e-06	2.00817e-11	2.40267e-06	NA	NA	2.97331e-08	3.71345e-05	0.92869	0.0002533	6.82597e-08	0.000221909	NA	NA
MUC1	5e-10	1.58619e-07	-6.2191	Cells_EBV-transformed_lymphocytes	9.04759e-15	1.01112e-11	-7.75197	Skin_Sun_Exposed_Lower_leg	9.04759e-15	6.20847e-12	-7.75197	NA	NA	NA	1	1	1	0	3	-6.72028	-5.00239	-0.702381	4.71622	-6.61728	4.71622	NA	NA	1.8138e-11	5.6625e-07	0.482441	2.40267e-06	3.65874e-11	2.40267e-06	NA	NA	2.97331e-08	3.71345e-05	0.92869	0.0002533	1.2022e-07	0.000217336	NA	NA
MUC1	5e-10	1.58619e-07	-6.2191	Cells_EBV-transformed_lymphocytes	9.04759e-15	1.01112e-11	-7.75197	Small_Intestine_Terminal_Ileum	9.04759e-15	6.80123e-12	-7.75197	NA	NA	NA	1	1	1	0	3	-6.72028	-5.00239	-0.702381	4.71622	-6.69127	4.71622	NA	NA	1.8138e-11	5.6625e-07	0.482441	2.40267e-06	2.21242e-11	2.40267e-06	NA	NA	2.97331e-08	3.71345e-05	0.92869	0.0002533	8.03318e-08	0.000214948	NA	NA
MUC1	5e-10	1.58619e-07	-6.2191	Cells_EBV-transformed_lymphocytes	9.04759e-15	1.01112e-11	-7.75197	Spleen	9.04759e-15	6.15894e-12	-7.75197	NA	NA	NA	1	1	1	0	3	-6.72028	-5.00239	-0.702381	4.71622	-6.62678	4.71622	NA	NA	1.8138e-11	5.6625e-07	0.482441	2.40267e-06	3.43082e-11	2.40267e-06	NA	NA	2.97331e-08	3.71345e-05	0.92869	0.0002533	2.78097e-07	0.000210963	NA	NA
MUC1	5e-10	1.58619e-07	-6.2191	Cells_EBV-transformed_lymphocytes	9.04759e-15	1.01112e-11	-7.75197	Stomach	9.04759e-15	6.48307e-12	7.75197	NA	NA	NA	1	1	1	0	3	-6.72028	-5.00239	-0.702381	4.71622	6.25193	-4.71622	NA	NA	1.8138e-11	5.6625e-07	0.482441	2.40267e-06	4.05408e-10	2.40267e-06	NA	NA	2.97331e-08	3.71345e-05	0.92869	0.0002533	6.50747e-07	0.000233605	NA	NA
MUC1	5e-10	1.58619e-07	-6.2191	Cells_EBV-transformed_lymphocytes	9.04759e-15	1.01112e-11	-7.75197	Testis	9.04759e-15	7.75334e-12	7.75197	NA	NA	NA	1	1	1	0	3	-6.72028	-5.00239	-0.702381	4.71622	6.56492	-4.71622	NA	NA	1.8138e-11	5.6625e-07	0.482441	2.40267e-06	5.20603e-11	2.40267e-06	NA	NA	2.97331e-08	3.71345e-05	0.92869	0.0002533	1.92085e-07	0.00025681	NA	NA
MUC1	5e-10	1.58619e-07	-6.2191	Cells_EBV-transformed_lymphocytes	9.04759e-15	1.01112e-11	-7.75197	Thyroid	9.04759e-15	6.26998e-12	-7.75197	NA	NA	NA	1	1	1	0	3	-6.72028	-5.00239	-0.702381	4.71622	-6.6965	4.71622	NA	NA	1.8138e-11	5.6625e-07	0.482441	2.40267e-06	2.13466e-11	2.40267e-06	NA	NA	2.97331e-08	3.71345e-05	0.92869	0.0002533	4.77338e-08	0.000212205	NA	NA
MUC1	5e-10	1.58619e-07	-6.2191	Cells_EBV-transformed_lymphocytes	9.04759e-15	1.01112e-11	-7.75197	Uterus	9.04759e-15	6.14037e-12	-7.75197	NA	NA	NA	1	1	1	0	3	-6.72028	-5.00239	-0.702381	4.71622	-6.6815	4.71622	NA	NA	1.8138e-11	5.6625e-07	0.482441	2.40267e-06	2.36511e-11	2.40267e-06	NA	NA	2.97331e-08	3.71345e-05	0.92869	0.0002533	7.75556e-08	0.000228424	NA	NA
MUC1	5e-10	1.58619e-07	-6.2191	Cells_EBV-transformed_lymphocytes	9.04759e-15	1.01112e-11	-7.75197	Vagina	9.04759e-15	5.88244e-12	7.75197	NA	NA	NA	1	1	1	0	3	-6.72028	-5.00239	-0.702381	4.71622	6.57876	-4.71622	NA	NA	1.8138e-11	5.6625e-07	0.482441	2.40267e-06	4.74375e-11	2.40267e-06	NA	NA	2.97331e-08	3.71345e-05	0.92869	0.0002533	1.14696e-07	0.000231799	NA	NA
MUC1	5e-10	1.58619e-07	-6.2191	Cells_EBV-transformed_lymphocytes	9.04759e-15	1.01112e-11	-7.75197	smultixcan	9.04759e-15	7.16565e-12	7.75197	NA	NA	NA	1	1	1	0	3	-6.72028	-5.00239	-0.702381	4.71622	6.25193	-4.52864	NA	NA	1.8138e-11	5.6625e-07	0.482441	2.40267e-06	4.05408e-10	1.18406e-05	NA	NA	2.97331e-08	3.71345e-05	0.92869	0.0002533	5.68129e-07	0.000823702	NA	NA
MUC1	5e-10	1.58619e-07	-6.2191	Kidney_Cortex	9.04759e-15	8.89378e-12	-7.75197	Adipose_Subcutaneous	9.04759e-15	6.20155e-12	-7.75197	NA	NA	NA	1	1	1	0	3	-6.72028	-5.00239	-6.25193	4.71622	-6.64472	4.71622	NA	NA	1.8138e-11	5.6625e-07	4.05408e-10	2.40267e-06	3.03803e-11	2.40267e-06	NA	NA	2.97331e-08	3.71345e-05	5.40583e-07	0.000330134	1.20025e-07	0.000225443	NA	NA
MUC1	5e-10	1.58619e-07	-6.2191	Kidney_Cortex	9.04759e-15	8.89378e-12	-7.75197	Adipose_Visceral_Omentum	9.04759e-15	5.855e-12	-7.75197	NA	NA	NA	1	1	1	0	3	-6.72028	-5.00239	-6.25193	4.71622	-6.59588	4.71622	NA	NA	1.8138e-11	5.6625e-07	4.05408e-10	2.40267e-06	4.22744e-11	2.40267e-06	NA	NA	2.97331e-08	3.71345e-05	5.40583e-07	0.000330134	1.44004e-07	0.000218673	NA	NA
MUC1	5e-10	1.58619e-07	-6.2191	Kidney_Cortex	9.04759e-15	8.89378e-12	-7.75197	Adrenal_Gland	9.04759e-15	6.92618e-12	-7.75197	NA	NA	NA	1	1	1	0	3	-6.72028	-5.00239	-6.25193	4.71622	-6.25193	4.71622	NA	NA	1.8138e-11	5.6625e-07	4.05408e-10	2.40267e-06	4.05408e-10	2.40267e-06	NA	NA	2.97331e-08	3.71345e-05	5.40583e-07	0.000330134	6.89617e-07	0.000223896	NA	NA
MUC1	5e-10	1.58619e-07	-6.2191	Kidney_Cortex	9.04759e-15	8.89378e-12	-7.75197	Artery_Aorta	9.04759e-15	6.03277e-12	7.75197	NA	NA	NA	1	1	1	0	3	-6.72028	-5.00239	-6.25193	4.71622	6.25193	-4.71622	NA	NA	1.8138e-11	5.6625e-07	4.05408e-10	2.40267e-06	4.05408e-10	2.40267e-06	NA	NA	2.97331e-08	3.71345e-05	5.40583e-07	0.000330134	8.24068e-07	0.000209427	NA	NA
MUC1	5e-10	1.58619e-07	-6.2191	Kidney_Cortex	9.04759e-15	8.89378e-12	-7.75197	Artery_Coronary	9.04759e-15	6.26751e-12	7.75197	NA	NA	NA	1	1	1	0	3	-6.72028	-5.00239	-6.25193	4.71622	6.50631	-4.71622	NA	NA	1.8138e-11	5.6625e-07	4.05408e-10	2.40267e-06	7.7018e-11	2.40267e-06	NA	NA	2.97331e-08	3.71345e-05	5.40583e-07	0.000330134	3.11624e-07	0.000235431	NA	NA
MUC1	5e-10	1.58619e-07	-6.2191	Kidney_Cortex	9.04759e-15	8.89378e-12	-7.75197	Artery_Tibial	9.04759e-15	6.38153e-12	7.75197	NA	NA	NA	1	1	1	0	3	-6.72028	-5.00239	-6.25193	4.71622	6.25193	-4.71622	NA	NA	1.8138e-11	5.6625e-07	4.05408e-10	2.40267e-06	4.05408e-10	2.40267e-06	NA	NA	2.97331e-08	3.71345e-05	5.40583e-07	0.000330134	7.43969e-07	0.000214606	NA	NA
MUC1	5e-10	1.58619e-07	-6.2191	Kidney_Cortex	9.04759e-15	8.89378e-12	-7.75197	Breast_Mammary_Tissue	9.04759e-15	5.77253e-12	7.75197	NA	NA	NA	1	1	1	0	3	-6.72028	-5.00239	-6.25193	4.71622	6.25193	-4.71622	NA	NA	1.8138e-11	5.6625e-07	4.05408e-10	2.40267e-06	4.05408e-10	2.40267e-06	NA	NA	2.97331e-08	3.71345e-05	5.40583e-07	0.000330134	6.05274e-07	0.0002217	NA	NA
MUC1	5e-10	1.58619e-07	-6.2191	Kidney_Cortex	9.04759e-15	8.89378e-12	-7.75197	Cells_Cultured_fibroblasts	9.04759e-15	6.71474e-12	-7.75197	NA	NA	NA	1	1	1	0	3	-6.72028	-5.00239	-6.25193	4.71622	-6.66964	4.71622	NA	NA	1.8138e-11	5.6625e-07	4.05408e-10	2.40267e-06	2.56431e-11	2.40267e-06	NA	NA	2.97331e-08	3.71345e-05	5.40583e-07	0.000330134	1.12326e-07	0.000221125	NA	NA
MUC1	5e-10	1.58619e-07	-6.2191	Kidney_Cortex	9.04759e-15	8.89378e-12	-7.75197	Cells_EBV-transformed_lymphocytes	9.04759e-15	6.46972e-12	-7.75197	NA	NA	NA	1	1	1	0	3	-6.72028	-5.00239	-6.25193	4.71622	-6.68222	4.71622	NA	NA	1.8138e-11	5.6625e-07	4.05408e-10	2.40267e-06	2.35354e-11	2.40267e-06	NA	NA	2.97331e-08	3.71345e-05	5.40583e-07	0.000330134	2.95693e-07	0.000189987	NA	NA
MUC1	5e-10	1.58619e-07	-6.2191	Kidney_Cortex	9.04759e-15	8.89378e-12	-7.75197	Colon_Sigmoid	9.04759e-15	5.56781e-12	7.75197	NA	NA	NA	1	1	1	0	3	-6.72028	-5.00239	-6.25193	4.71622	6.60389	-4.71622	NA	NA	1.8138e-11	5.6625e-07	4.05408e-10	2.40267e-06	4.00494e-11	2.40267e-06	NA	NA	2.97331e-08	3.71345e-05	5.40583e-07	0.000330134	1.9036e-07	0.000214178	NA	NA
MUC1	5e-10	1.58619e-07	-6.2191	Kidney_Cortex	9.04759e-15	8.89378e-12	-7.75197	Colon_Transverse	9.04759e-15	6.00606e-12	7.75197	NA	NA	NA	1	1	1	0	3	-6.72028	-5.00239	-6.25193	4.71622	6.25193	-4.71622	NA	NA	1.8138e-11	5.6625e-07	4.05408e-10	2.40267e-06	4.05408e-10	2.40267e-06	NA	NA	2.97331e-08	3.71345e-05	5.40583e-07	0.000330134	7.45613e-07	0.000235709	NA	NA
MUC1	5e-10	1.58619e-07	-6.2191	Kidney_Cortex	9.04759e-15	8.89378e-12	-7.75197	Esophagus_Gastroesophageal_Junction	9.04759e-15	5.4028e-12	7.75197	NA	NA	NA	1	1	1	0	3	-6.72028	-5.00239	-6.25193	4.71622	6.56213	-4.71622	NA	NA	1.8138e-11	5.6625e-07	4.05408e-10	2.40267e-06	5.30429e-11	2.40267e-06	NA	NA	2.97331e-08	3.71345e-05	5.40583e-07	0.000330134	2.18285e-07	0.000215175	NA	NA
MUC1	5e-10	1.58619e-07	-6.2191	Kidney_Cortex	9.04759e-15	8.89378e-12	-7.75197	Esophagus_Mucosa	9.04759e-15	5.64368e-12	7.75197	NA	NA	NA	1	1	1	0	3	-6.72028	-5.00239	-6.25193	4.71622	6.25193	-4.71622	NA	NA	1.8138e-11	5.6625e-07	4.05408e-10	2.40267e-06	4.05408e-10	2.40267e-06	NA	NA	2.97331e-08	3.71345e-05	5.40583e-07	0.000330134	5.06759e-07	0.000213132	NA	NA
MUC1	5e-10	1.58619e-07	-6.2191	Kidney_Cortex	9.04759e-15	8.89378e-12	-7.75197	Esophagus_Muscularis	9.04759e-15	4.95937e-12	7.75197	NA	NA	NA	1	1	1	0	3	-6.72028	-5.00239	-6.25193	4.71622	6.54701	-4.71622	NA	NA	1.8138e-11	5.6625e-07	4.05408e-10	2.40267e-06	5.8699e-11	2.40267e-06	NA	NA	2.97331e-08	3.71345e-05	5.40583e-07	0.000330134	3.34769e-07	0.000211384	NA	NA
MUC1	5e-10	1.58619e-07	-6.2191	Kidney_Cortex	9.04759e-15	8.89378e-12	-7.75197	Heart_Atrial_Appendage	9.04759e-15	6.72064e-12	-7.75197	NA	NA	NA	1	1	1	0	3	-6.72028	-5.00239	-6.25193	4.71622	-6.58858	4.71622	NA	NA	1.8138e-11	5.6625e-07	4.05408e-10	2.40267e-06	4.44059e-11	2.40267e-06	NA	NA	2.97331e-08	3.71345e-05	5.40583e-07	0.000330134	1.28601e-07	0.000233297	NA	NA
MUC1	5e-10	1.58619e-07	-6.2191	Kidney_Cortex	9.04759e-15	8.89378e-12	-7.75197	Kidney_Cortex	9.04759e-15	6.41944e-12	-7.75197	NA	NA	NA	1	1	1	0	3	-6.72028	-5.00239	-6.25193	4.71622	-6.25193	4.71622	NA	NA	1.8138e-11	5.6625e-07	4.05408e-10	2.40267e-06	4.05408e-10	2.40267e-06	NA	NA	2.97331e-08	3.71345e-05	5.40583e-07	0.000330134	5.89619e-07	0.000268115	NA	NA
MUC1	5e-10	1.58619e-07	-6.2191	Kidney_Cortex	9.04759e-15	8.89378e-12	-7.75197	Lung	9.04759e-15	6.2445e-12	7.75197	NA	NA	NA	1	1	1	0	3	-6.72028	-5.00239	-6.25193	4.71622	6.55198	-4.71622	NA	NA	1.8138e-11	5.6625e-07	4.05408e-10	2.40267e-06	5.67779e-11	2.40267e-06	NA	NA	2.97331e-08	3.71345e-05	5.40583e-07	0.000330134	1.84282e-07	0.000220633	NA	NA
MUC1	5e-10	1.58619e-07	-6.2191	Kidney_Cortex	9.04759e-15	8.89378e-12	-7.75197	Minor_Salivary_Gland	9.04759e-15	6.19186e-12	7.75197	NA	NA	NA	1	1	1	0	3	-6.72028	-5.00239	-6.25193	4.71622	6.25193	-4.71622	NA	NA	1.8138e-11	5.6625e-07	4.05408e-10	2.40267e-06	4.05408e-10	2.40267e-06	NA	NA	2.97331e-08	3.71345e-05	5.40583e-07	0.000330134	6.71221e-07	0.000217552	NA	NA
MUC1	5e-10	1.58619e-07	-6.2191	Kidney_Cortex	9.04759e-15	8.89378e-12	-7.75197	Nerve_Tibial	9.04759e-15	5.64085e-12	-7.75197	NA	NA	NA	1	1	1	0	3	-6.72028	-5.00239	-6.25193	4.71622	-6.5872	4.71622	NA	NA	1.8138e-11	5.6625e-07	4.05408e-10	2.40267e-06	4.48207e-11	2.40267e-06	NA	NA	2.97331e-08	3.71345e-05	5.40583e-07	0.000330134	1.85444e-07	0.000227865	NA	NA
MUC1	5e-10	1.58619e-07	-6.2191	Kidney_Cortex	9.04759e-15	8.89378e-12	-7.75197	Ovary	9.04759e-15	5.98183e-12	-7.75197	NA	NA	NA	1	1	1	0	3	-6.72028	-5.00239	-6.25193	4.71622	-6.66702	4.71622	NA	NA	1.8138e-11	5.6625e-07	4.05408e-10	2.40267e-06	2.61046e-11	2.40267e-06	NA	NA	2.97331e-08	3.71345e-05	5.40583e-07	0.000330134	8.43179e-08	0.000226072	NA	NA
MUC1	5e-10	1.58619e-07	-6.2191	Kidney_Cortex	9.04759e-15	8.89378e-12	-7.75197	Pancreas	9.04759e-15	5.78744e-12	7.75197	NA	NA	NA	1	1	1	0	3	-6.72028	-5.00239	-6.25193	4.71622	6.47663	-4.71622	NA	NA	1.8138e-11	5.6625e-07	4.05408e-10	2.40267e-06	9.37924e-11	2.40267e-06	NA	NA	2.97331e-08	3.71345e-05	5.40583e-07	0.000330134	2.86571e-07	0.00024121	NA	NA
MUC1	5e-10	1.58619e-07	-6.2191	Kidney_Cortex	9.04759e-15	8.89378e-12	-7.75197	Pituitary	9.04759e-15	7.82714e-12	-7.75197	NA	NA	NA	1	1	1	0	3	-6.72028	-5.00239	-6.25193	4.71622	-6.57589	4.71622	NA	NA	1.8138e-11	5.6625e-07	4.05408e-10	2.40267e-06	4.83646e-11	2.40267e-06	NA	NA	2.97331e-08	3.71345e-05	5.40583e-07	0.000330134	2.07455e-07	0.000229799	NA	NA
MUC1	5e-10	1.58619e-07	-6.2191	Kidney_Cortex	9.04759e-15	8.89378e-12	-7.75197	Prostate	9.04759e-15	5.67302e-12	7.75197	NA	NA	NA	1	1	1	0	3	-6.72028	-5.00239	-6.25193	4.71622	6.53194	-4.71622	NA	NA	1.8138e-11	5.6625e-07	4.05408e-10	2.40267e-06	6.49253e-11	2.40267e-06	NA	NA	2.97331e-08	3.71345e-05	5.40583e-07	0.000330134	1.4441e-07	0.000227843	NA	NA
MUC1	5e-10	1.58619e-07	-6.2191	Kidney_Cortex	9.04759e-15	8.89378e-12	-7.75197	Skin_Not_Sun_Exposed_Suprapubic	9.04759e-15	5.8034e-12	-7.75197	NA	NA	NA	1	1	1	0	3	-6.72028	-5.00239	-6.25193	4.71622	-6.70543	4.71622	NA	NA	1.8138e-11	5.6625e-07	4.05408e-10	2.40267e-06	2.00817e-11	2.40267e-06	NA	NA	2.97331e-08	3.71345e-05	5.40583e-07	0.000330134	6.82597e-08	0.000221909	NA	NA
MUC1	5e-10	1.58619e-07	-6.2191	Kidney_Cortex	9.04759e-15	8.89378e-12	-7.75197	Skin_Sun_Exposed_Lower_leg	9.04759e-15	6.20847e-12	-7.75197	NA	NA	NA	1	1	1	0	3	-6.72028	-5.00239	-6.25193	4.71622	-6.61728	4.71622	NA	NA	1.8138e-11	5.6625e-07	4.05408e-10	2.40267e-06	3.65874e-11	2.40267e-06	NA	NA	2.97331e-08	3.71345e-05	5.40583e-07	0.000330134	1.2022e-07	0.000217336	NA	NA
MUC1	5e-10	1.58619e-07	-6.2191	Kidney_Cortex	9.04759e-15	8.89378e-12	-7.75197	Small_Intestine_Terminal_Ileum	9.04759e-15	6.80123e-12	-7.75197	NA	NA	NA	1	1	1	0	3	-6.72028	-5.00239	-6.25193	4.71622	-6.69127	4.71622	NA	NA	1.8138e-11	5.6625e-07	4.05408e-10	2.40267e-06	2.21242e-11	2.40267e-06	NA	NA	2.97331e-08	3.71345e-05	5.40583e-07	0.000330134	8.03318e-08	0.000214948	NA	NA
MUC1	5e-10	1.58619e-07	-6.2191	Kidney_Cortex	9.04759e-15	8.89378e-12	-7.75197	Spleen	9.04759e-15	6.15894e-12	-7.75197	NA	NA	NA	1	1	1	0	3	-6.72028	-5.00239	-6.25193	4.71622	-6.62678	4.71622	NA	NA	1.8138e-11	5.6625e-07	4.05408e-10	2.40267e-06	3.43082e-11	2.40267e-06	NA	NA	2.97331e-08	3.71345e-05	5.40583e-07	0.000330134	2.78097e-07	0.000210963	NA	NA
MUC1	5e-10	1.58619e-07	-6.2191	Kidney_Cortex	9.04759e-15	8.89378e-12	-7.75197	Stomach	9.04759e-15	6.48307e-12	7.75197	NA	NA	NA	1	1	1	0	3	-6.72028	-5.00239	-6.25193	4.71622	6.25193	-4.71622	NA	NA	1.8138e-11	5.6625e-07	4.05408e-10	2.40267e-06	4.05408e-10	2.40267e-06	NA	NA	2.97331e-08	3.71345e-05	5.40583e-07	0.000330134	6.50747e-07	0.000233605	NA	NA
MUC1	5e-10	1.58619e-07	-6.2191	Kidney_Cortex	9.04759e-15	8.89378e-12	-7.75197	Testis	9.04759e-15	7.75334e-12	7.75197	NA	NA	NA	1	1	1	0	3	-6.72028	-5.00239	-6.25193	4.71622	6.56492	-4.71622	NA	NA	1.8138e-11	5.6625e-07	4.05408e-10	2.40267e-06	5.20603e-11	2.40267e-06	NA	NA	2.97331e-08	3.71345e-05	5.40583e-07	0.000330134	1.92085e-07	0.00025681	NA	NA
MUC1	5e-10	1.58619e-07	-6.2191	Kidney_Cortex	9.04759e-15	8.89378e-12	-7.75197	Thyroid	9.04759e-15	6.26998e-12	-7.75197	NA	NA	NA	1	1	1	0	3	-6.72028	-5.00239	-6.25193	4.71622	-6.6965	4.71622	NA	NA	1.8138e-11	5.6625e-07	4.05408e-10	2.40267e-06	2.13466e-11	2.40267e-06	NA	NA	2.97331e-08	3.71345e-05	5.40583e-07	0.000330134	4.77338e-08	0.000212205	NA	NA
MUC1	5e-10	1.58619e-07	-6.2191	Kidney_Cortex	9.04759e-15	8.89378e-12	-7.75197	Uterus	9.04759e-15	6.14037e-12	-7.75197	NA	NA	NA	1	1	1	0	3	-6.72028	-5.00239	-6.25193	4.71622	-6.6815	4.71622	NA	NA	1.8138e-11	5.6625e-07	4.05408e-10	2.40267e-06	2.36511e-11	2.40267e-06	NA	NA	2.97331e-08	3.71345e-05	5.40583e-07	0.000330134	7.75556e-08	0.000228424	NA	NA
MUC1	5e-10	1.58619e-07	-6.2191	Kidney_Cortex	9.04759e-15	8.89378e-12	-7.75197	Vagina	9.04759e-15	5.88244e-12	7.75197	NA	NA	NA	1	1	1	0	3	-6.72028	-5.00239	-6.25193	4.71622	6.57876	-4.71622	NA	NA	1.8138e-11	5.6625e-07	4.05408e-10	2.40267e-06	4.74375e-11	2.40267e-06	NA	NA	2.97331e-08	3.71345e-05	5.40583e-07	0.000330134	1.14696e-07	0.000231799	NA	NA
MUC1	5e-10	1.58619e-07	-6.2191	Kidney_Cortex	9.04759e-15	8.89378e-12	-7.75197	smultixcan	9.04759e-15	7.16565e-12	7.75197	NA	NA	NA	1	1	1	0	3	-6.72028	-5.00239	-6.25193	4.71622	6.25193	-4.52864	NA	NA	1.8138e-11	5.6625e-07	4.05408e-10	2.40267e-06	4.05408e-10	1.18406e-05	NA	NA	2.97331e-08	3.71345e-05	5.40583e-07	0.000330134	5.68129e-07	0.000823702	NA	NA
MUC1	5e-10	1.58619e-07	-6.2191	Lung	9.58142e-06	0.00166243	-4.42641	Adipose_Subcutaneous	9.04759e-15	6.20155e-12	-7.75197	NA	NA	NA	1	1	1	0	3	-6.72028	-5.00239	-2.98234	3.24283	-6.64472	4.71622	NA	NA	1.8138e-11	5.6625e-07	0.00286058	0.00118348	3.03803e-11	2.40267e-06	NA	NA	2.97331e-08	3.71345e-05	0.310045	0.0311736	1.20025e-07	0.000225443	NA	NA
MUC1	5e-10	1.58619e-07	-6.2191	Lung	9.58142e-06	0.00166243	-4.42641	Adipose_Visceral_Omentum	9.04759e-15	5.855e-12	-7.75197	NA	NA	NA	1	1	1	0	3	-6.72028	-5.00239	-2.98234	3.24283	-6.59588	4.71622	NA	NA	1.8138e-11	5.6625e-07	0.00286058	0.00118348	4.22744e-11	2.40267e-06	NA	NA	2.97331e-08	3.71345e-05	0.310045	0.0311736	1.44004e-07	0.000218673	NA	NA
MUC1	5e-10	1.58619e-07	-6.2191	Lung	9.58142e-06	0.00166243	-4.42641	Adrenal_Gland	9.04759e-15	6.92618e-12	-7.75197	NA	NA	NA	1	1	1	0	3	-6.72028	-5.00239	-2.98234	3.24283	-6.25193	4.71622	NA	NA	1.8138e-11	5.6625e-07	0.00286058	0.00118348	4.05408e-10	2.40267e-06	NA	NA	2.97331e-08	3.71345e-05	0.310045	0.0311736	6.89617e-07	0.000223896	NA	NA
MUC1	5e-10	1.58619e-07	-6.2191	Lung	9.58142e-06	0.00166243	-4.42641	Artery_Aorta	9.04759e-15	6.03277e-12	7.75197	NA	NA	NA	1	1	1	0	3	-6.72028	-5.00239	-2.98234	3.24283	6.25193	-4.71622	NA	NA	1.8138e-11	5.6625e-07	0.00286058	0.00118348	4.05408e-10	2.40267e-06	NA	NA	2.97331e-08	3.71345e-05	0.310045	0.0311736	8.24068e-07	0.000209427	NA	NA
MUC1	5e-10	1.58619e-07	-6.2191	Lung	9.58142e-06	0.00166243	-4.42641	Artery_Coronary	9.04759e-15	6.26751e-12	7.75197	NA	NA	NA	1	1	1	0	3	-6.72028	-5.00239	-2.98234	3.24283	6.50631	-4.71622	NA	NA	1.8138e-11	5.6625e-07	0.00286058	0.00118348	7.7018e-11	2.40267e-06	NA	NA	2.97331e-08	3.71345e-05	0.310045	0.0311736	3.11624e-07	0.000235431	NA	NA
MUC1	5e-10	1.58619e-07	-6.2191	Lung	9.58142e-06	0.00166243	-4.42641	Artery_Tibial	9.04759e-15	6.38153e-12	7.75197	NA	NA	NA	1	1	1	0	3	-6.72028	-5.00239	-2.98234	3.24283	6.25193	-4.71622	NA	NA	1.8138e-11	5.6625e-07	0.00286058	0.00118348	4.05408e-10	2.40267e-06	NA	NA	2.97331e-08	3.71345e-05	0.310045	0.0311736	7.43969e-07	0.000214606	NA	NA
MUC1	5e-10	1.58619e-07	-6.2191	Lung	9.58142e-06	0.00166243	-4.42641	Breast_Mammary_Tissue	9.04759e-15	5.77253e-12	7.75197	NA	NA	NA	1	1	1	0	3	-6.72028	-5.00239	-2.98234	3.24283	6.25193	-4.71622	NA	NA	1.8138e-11	5.6625e-07	0.00286058	0.00118348	4.05408e-10	2.40267e-06	NA	NA	2.97331e-08	3.71345e-05	0.310045	0.0311736	6.05274e-07	0.0002217	NA	NA
MUC1	5e-10	1.58619e-07	-6.2191	Lung	9.58142e-06	0.00166243	-4.42641	Cells_Cultured_fibroblasts	9.04759e-15	6.71474e-12	-7.75197	NA	NA	NA	1	1	1	0	3	-6.72028	-5.00239	-2.98234	3.24283	-6.66964	4.71622	NA	NA	1.8138e-11	5.6625e-07	0.00286058	0.00118348	2.56431e-11	2.40267e-06	NA	NA	2.97331e-08	3.71345e-05	0.310045	0.0311736	1.12326e-07	0.000221125	NA	NA
MUC1	5e-10	1.58619e-07	-6.2191	Lung	9.58142e-06	0.00166243	-4.42641	Cells_EBV-transformed_lymphocytes	9.04759e-15	6.46972e-12	-7.75197	NA	NA	NA	1	1	1	0	3	-6.72028	-5.00239	-2.98234	3.24283	-6.68222	4.71622	NA	NA	1.8138e-11	5.6625e-07	0.00286058	0.00118348	2.35354e-11	2.40267e-06	NA	NA	2.97331e-08	3.71345e-05	0.310045	0.0311736	2.95693e-07	0.000189987	NA	NA
MUC1	5e-10	1.58619e-07	-6.2191	Lung	9.58142e-06	0.00166243	-4.42641	Colon_Sigmoid	9.04759e-15	5.56781e-12	7.75197	NA	NA	NA	1	1	1	0	3	-6.72028	-5.00239	-2.98234	3.24283	6.60389	-4.71622	NA	NA	1.8138e-11	5.6625e-07	0.00286058	0.00118348	4.00494e-11	2.40267e-06	NA	NA	2.97331e-08	3.71345e-05	0.310045	0.0311736	1.9036e-07	0.000214178	NA	NA
MUC1	5e-10	1.58619e-07	-6.2191	Lung	9.58142e-06	0.00166243	-4.42641	Colon_Transverse	9.04759e-15	6.00606e-12	7.75197	NA	NA	NA	1	1	1	0	3	-6.72028	-5.00239	-2.98234	3.24283	6.25193	-4.71622	NA	NA	1.8138e-11	5.6625e-07	0.00286058	0.00118348	4.05408e-10	2.40267e-06	NA	NA	2.97331e-08	3.71345e-05	0.310045	0.0311736	7.45613e-07	0.000235709	NA	NA
MUC1	5e-10	1.58619e-07	-6.2191	Lung	9.58142e-06	0.00166243	-4.42641	Esophagus_Gastroesophageal_Junction	9.04759e-15	5.4028e-12	7.75197	NA	NA	NA	1	1	1	0	3	-6.72028	-5.00239	-2.98234	3.24283	6.56213	-4.71622	NA	NA	1.8138e-11	5.6625e-07	0.00286058	0.00118348	5.30429e-11	2.40267e-06	NA	NA	2.97331e-08	3.71345e-05	0.310045	0.0311736	2.18285e-07	0.000215175	NA	NA
MUC1	5e-10	1.58619e-07	-6.2191	Lung	9.58142e-06	0.00166243	-4.42641	Esophagus_Mucosa	9.04759e-15	5.64368e-12	7.75197	NA	NA	NA	1	1	1	0	3	-6.72028	-5.00239	-2.98234	3.24283	6.25193	-4.71622	NA	NA	1.8138e-11	5.6625e-07	0.00286058	0.00118348	4.05408e-10	2.40267e-06	NA	NA	2.97331e-08	3.71345e-05	0.310045	0.0311736	5.06759e-07	0.000213132	NA	NA
MUC1	5e-10	1.58619e-07	-6.2191	Lung	9.58142e-06	0.00166243	-4.42641	Esophagus_Muscularis	9.04759e-15	4.95937e-12	7.75197	NA	NA	NA	1	1	1	0	3	-6.72028	-5.00239	-2.98234	3.24283	6.54701	-4.71622	NA	NA	1.8138e-11	5.6625e-07	0.00286058	0.00118348	5.8699e-11	2.40267e-06	NA	NA	2.97331e-08	3.71345e-05	0.310045	0.0311736	3.34769e-07	0.000211384	NA	NA
MUC1	5e-10	1.58619e-07	-6.2191	Lung	9.58142e-06	0.00166243	-4.42641	Heart_Atrial_Appendage	9.04759e-15	6.72064e-12	-7.75197	NA	NA	NA	1	1	1	0	3	-6.72028	-5.00239	-2.98234	3.24283	-6.58858	4.71622	NA	NA	1.8138e-11	5.6625e-07	0.00286058	0.00118348	4.44059e-11	2.40267e-06	NA	NA	2.97331e-08	3.71345e-05	0.310045	0.0311736	1.28601e-07	0.000233297	NA	NA
MUC1	5e-10	1.58619e-07	-6.2191	Lung	9.58142e-06	0.00166243	-4.42641	Kidney_Cortex	9.04759e-15	6.41944e-12	-7.75197	NA	NA	NA	1	1	1	0	3	-6.72028	-5.00239	-2.98234	3.24283	-6.25193	4.71622	NA	NA	1.8138e-11	5.6625e-07	0.00286058	0.00118348	4.05408e-10	2.40267e-06	NA	NA	2.97331e-08	3.71345e-05	0.310045	0.0311736	5.89619e-07	0.000268115	NA	NA
MUC1	5e-10	1.58619e-07	-6.2191	Lung	9.58142e-06	0.00166243	-4.42641	Lung	9.04759e-15	6.2445e-12	7.75197	NA	NA	NA	1	1	1	0	3	-6.72028	-5.00239	-2.98234	3.24283	6.55198	-4.71622	NA	NA	1.8138e-11	5.6625e-07	0.00286058	0.00118348	5.67779e-11	2.40267e-06	NA	NA	2.97331e-08	3.71345e-05	0.310045	0.0311736	1.84282e-07	0.000220633	NA	NA
MUC1	5e-10	1.58619e-07	-6.2191	Lung	9.58142e-06	0.00166243	-4.42641	Minor_Salivary_Gland	9.04759e-15	6.19186e-12	7.75197	NA	NA	NA	1	1	1	0	3	-6.72028	-5.00239	-2.98234	3.24283	6.25193	-4.71622	NA	NA	1.8138e-11	5.6625e-07	0.00286058	0.00118348	4.05408e-10	2.40267e-06	NA	NA	2.97331e-08	3.71345e-05	0.310045	0.0311736	6.71221e-07	0.000217552	NA	NA
MUC1	5e-10	1.58619e-07	-6.2191	Lung	9.58142e-06	0.00166243	-4.42641	Nerve_Tibial	9.04759e-15	5.64085e-12	-7.75197	NA	NA	NA	1	1	1	0	3	-6.72028	-5.00239	-2.98234	3.24283	-6.5872	4.71622	NA	NA	1.8138e-11	5.6625e-07	0.00286058	0.00118348	4.48207e-11	2.40267e-06	NA	NA	2.97331e-08	3.71345e-05	0.310045	0.0311736	1.85444e-07	0.000227865	NA	NA
MUC1	5e-10	1.58619e-07	-6.2191	Lung	9.58142e-06	0.00166243	-4.42641	Ovary	9.04759e-15	5.98183e-12	-7.75197	NA	NA	NA	1	1	1	0	3	-6.72028	-5.00239	-2.98234	3.24283	-6.66702	4.71622	NA	NA	1.8138e-11	5.6625e-07	0.00286058	0.00118348	2.61046e-11	2.40267e-06	NA	NA	2.97331e-08	3.71345e-05	0.310045	0.0311736	8.43179e-08	0.000226072	NA	NA
MUC1	5e-10	1.58619e-07	-6.2191	Lung	9.58142e-06	0.00166243	-4.42641	Pancreas	9.04759e-15	5.78744e-12	7.75197	NA	NA	NA	1	1	1	0	3	-6.72028	-5.00239	-2.98234	3.24283	6.47663	-4.71622	NA	NA	1.8138e-11	5.6625e-07	0.00286058	0.00118348	9.37924e-11	2.40267e-06	NA	NA	2.97331e-08	3.71345e-05	0.310045	0.0311736	2.86571e-07	0.00024121	NA	NA
MUC1	5e-10	1.58619e-07	-6.2191	Lung	9.58142e-06	0.00166243	-4.42641	Pituitary	9.04759e-15	7.82714e-12	-7.75197	NA	NA	NA	1	1	1	0	3	-6.72028	-5.00239	-2.98234	3.24283	-6.57589	4.71622	NA	NA	1.8138e-11	5.6625e-07	0.00286058	0.00118348	4.83646e-11	2.40267e-06	NA	NA	2.97331e-08	3.71345e-05	0.310045	0.0311736	2.07455e-07	0.000229799	NA	NA
MUC1	5e-10	1.58619e-07	-6.2191	Lung	9.58142e-06	0.00166243	-4.42641	Prostate	9.04759e-15	5.67302e-12	7.75197	NA	NA	NA	1	1	1	0	3	-6.72028	-5.00239	-2.98234	3.24283	6.53194	-4.71622	NA	NA	1.8138e-11	5.6625e-07	0.00286058	0.00118348	6.49253e-11	2.40267e-06	NA	NA	2.97331e-08	3.71345e-05	0.310045	0.0311736	1.4441e-07	0.000227843	NA	NA
MUC1	5e-10	1.58619e-07	-6.2191	Lung	9.58142e-06	0.00166243	-4.42641	Skin_Not_Sun_Exposed_Suprapubic	9.04759e-15	5.8034e-12	-7.75197	NA	NA	NA	1	1	1	0	3	-6.72028	-5.00239	-2.98234	3.24283	-6.70543	4.71622	NA	NA	1.8138e-11	5.6625e-07	0.00286058	0.00118348	2.00817e-11	2.40267e-06	NA	NA	2.97331e-08	3.71345e-05	0.310045	0.0311736	6.82597e-08	0.000221909	NA	NA
MUC1	5e-10	1.58619e-07	-6.2191	Lung	9.58142e-06	0.00166243	-4.42641	Skin_Sun_Exposed_Lower_leg	9.04759e-15	6.20847e-12	-7.75197	NA	NA	NA	1	1	1	0	3	-6.72028	-5.00239	-2.98234	3.24283	-6.61728	4.71622	NA	NA	1.8138e-11	5.6625e-07	0.00286058	0.00118348	3.65874e-11	2.40267e-06	NA	NA	2.97331e-08	3.71345e-05	0.310045	0.0311736	1.2022e-07	0.000217336	NA	NA
MUC1	5e-10	1.58619e-07	-6.2191	Lung	9.58142e-06	0.00166243	-4.42641	Small_Intestine_Terminal_Ileum	9.04759e-15	6.80123e-12	-7.75197	NA	NA	NA	1	1	1	0	3	-6.72028	-5.00239	-2.98234	3.24283	-6.69127	4.71622	NA	NA	1.8138e-11	5.6625e-07	0.00286058	0.00118348	2.21242e-11	2.40267e-06	NA	NA	2.97331e-08	3.71345e-05	0.310045	0.0311736	8.03318e-08	0.000214948	NA	NA
MUC1	5e-10	1.58619e-07	-6.2191	Lung	9.58142e-06	0.00166243	-4.42641	Spleen	9.04759e-15	6.15894e-12	-7.75197	NA	NA	NA	1	1	1	0	3	-6.72028	-5.00239	-2.98234	3.24283	-6.62678	4.71622	NA	NA	1.8138e-11	5.6625e-07	0.00286058	0.00118348	3.43082e-11	2.40267e-06	NA	NA	2.97331e-08	3.71345e-05	0.310045	0.0311736	2.78097e-07	0.000210963	NA	NA
MUC1	5e-10	1.58619e-07	-6.2191	Lung	9.58142e-06	0.00166243	-4.42641	Stomach	9.04759e-15	6.48307e-12	7.75197	NA	NA	NA	1	1	1	0	3	-6.72028	-5.00239	-2.98234	3.24283	6.25193	-4.71622	NA	NA	1.8138e-11	5.6625e-07	0.00286058	0.00118348	4.05408e-10	2.40267e-06	NA	NA	2.97331e-08	3.71345e-05	0.310045	0.0311736	6.50747e-07	0.000233605	NA	NA
MUC1	5e-10	1.58619e-07	-6.2191	Lung	9.58142e-06	0.00166243	-4.42641	Testis	9.04759e-15	7.75334e-12	7.75197	NA	NA	NA	1	1	1	0	3	-6.72028	-5.00239	-2.98234	3.24283	6.56492	-4.71622	NA	NA	1.8138e-11	5.6625e-07	0.00286058	0.00118348	5.20603e-11	2.40267e-06	NA	NA	2.97331e-08	3.71345e-05	0.310045	0.0311736	1.92085e-07	0.00025681	NA	NA
MUC1	5e-10	1.58619e-07	-6.2191	Lung	9.58142e-06	0.00166243	-4.42641	Thyroid	9.04759e-15	6.26998e-12	-7.75197	NA	NA	NA	1	1	1	0	3	-6.72028	-5.00239	-2.98234	3.24283	-6.6965	4.71622	NA	NA	1.8138e-11	5.6625e-07	0.00286058	0.00118348	2.13466e-11	2.40267e-06	NA	NA	2.97331e-08	3.71345e-05	0.310045	0.0311736	4.77338e-08	0.000212205	NA	NA
MUC1	5e-10	1.58619e-07	-6.2191	Lung	9.58142e-06	0.00166243	-4.42641	Uterus	9.04759e-15	6.14037e-12	-7.75197	NA	NA	NA	1	1	1	0	3	-6.72028	-5.00239	-2.98234	3.24283	-6.6815	4.71622	NA	NA	1.8138e-11	5.6625e-07	0.00286058	0.00118348	2.36511e-11	2.40267e-06	NA	NA	2.97331e-08	3.71345e-05	0.310045	0.0311736	7.75556e-08	0.000228424	NA	NA
MUC1	5e-10	1.58619e-07	-6.2191	Lung	9.58142e-06	0.00166243	-4.42641	Vagina	9.04759e-15	5.88244e-12	7.75197	NA	NA	NA	1	1	1	0	3	-6.72028	-5.00239	-2.98234	3.24283	6.57876	-4.71622	NA	NA	1.8138e-11	5.6625e-07	0.00286058	0.00118348	4.74375e-11	2.40267e-06	NA	NA	2.97331e-08	3.71345e-05	0.310045	0.0311736	1.14696e-07	0.000231799	NA	NA
MUC1	5e-10	1.58619e-07	-6.2191	Lung	9.58142e-06	0.00166243	-4.42641	smultixcan	9.04759e-15	7.16565e-12	7.75197	NA	NA	NA	1	1	1	0	3	-6.72028	-5.00239	-2.98234	3.24283	6.25193	-4.52864	NA	NA	1.8138e-11	5.6625e-07	0.00286058	0.00118348	4.05408e-10	1.18406e-05	NA	NA	2.97331e-08	3.71345e-05	0.310045	0.0311736	5.68129e-07	0.000823702	NA	NA
MUC1	5e-10	1.58619e-07	-6.2191	Minor_Salivary_Gland	9.04759e-15	1.28216e-11	-7.75197	Adipose_Subcutaneous	9.04759e-15	6.20155e-12	-7.75197	NA	NA	NA	1	1	1	0	3	-6.72028	-5.00239	-6.25193	4.71622	-6.64472	4.71622	NA	NA	1.8138e-11	5.6625e-07	4.05408e-10	2.40267e-06	3.03803e-11	2.40267e-06	NA	NA	2.97331e-08	3.71345e-05	3.44597e-07	0.00029967	1.20025e-07	0.000225443	NA	NA
MUC1	5e-10	1.58619e-07	-6.2191	Minor_Salivary_Gland	9.04759e-15	1.28216e-11	-7.75197	Adipose_Visceral_Omentum	9.04759e-15	5.855e-12	-7.75197	NA	NA	NA	1	1	1	0	3	-6.72028	-5.00239	-6.25193	4.71622	-6.59588	4.71622	NA	NA	1.8138e-11	5.6625e-07	4.05408e-10	2.40267e-06	4.22744e-11	2.40267e-06	NA	NA	2.97331e-08	3.71345e-05	3.44597e-07	0.00029967	1.44004e-07	0.000218673	NA	NA
MUC1	5e-10	1.58619e-07	-6.2191	Minor_Salivary_Gland	9.04759e-15	1.28216e-11	-7.75197	Adrenal_Gland	9.04759e-15	6.92618e-12	-7.75197	NA	NA	NA	1	1	1	0	3	-6.72028	-5.00239	-6.25193	4.71622	-6.25193	4.71622	NA	NA	1.8138e-11	5.6625e-07	4.05408e-10	2.40267e-06	4.05408e-10	2.40267e-06	NA	NA	2.97331e-08	3.71345e-05	3.44597e-07	0.00029967	6.89617e-07	0.000223896	NA	NA
MUC1	5e-10	1.58619e-07	-6.2191	Minor_Salivary_Gland	9.04759e-15	1.28216e-11	-7.75197	Artery_Aorta	9.04759e-15	6.03277e-12	7.75197	NA	NA	NA	1	1	1	0	3	-6.72028	-5.00239	-6.25193	4.71622	6.25193	-4.71622	NA	NA	1.8138e-11	5.6625e-07	4.05408e-10	2.40267e-06	4.05408e-10	2.40267e-06	NA	NA	2.97331e-08	3.71345e-05	3.44597e-07	0.00029967	8.24068e-07	0.000209427	NA	NA
MUC1	5e-10	1.58619e-07	-6.2191	Minor_Salivary_Gland	9.04759e-15	1.28216e-11	-7.75197	Artery_Coronary	9.04759e-15	6.26751e-12	7.75197	NA	NA	NA	1	1	1	0	3	-6.72028	-5.00239	-6.25193	4.71622	6.50631	-4.71622	NA	NA	1.8138e-11	5.6625e-07	4.05408e-10	2.40267e-06	7.7018e-11	2.40267e-06	NA	NA	2.97331e-08	3.71345e-05	3.44597e-07	0.00029967	3.11624e-07	0.000235431	NA	NA
MUC1	5e-10	1.58619e-07	-6.2191	Minor_Salivary_Gland	9.04759e-15	1.28216e-11	-7.75197	Artery_Tibial	9.04759e-15	6.38153e-12	7.75197	NA	NA	NA	1	1	1	0	3	-6.72028	-5.00239	-6.25193	4.71622	6.25193	-4.71622	NA	NA	1.8138e-11	5.6625e-07	4.05408e-10	2.40267e-06	4.05408e-10	2.40267e-06	NA	NA	2.97331e-08	3.71345e-05	3.44597e-07	0.00029967	7.43969e-07	0.000214606	NA	NA
MUC1	5e-10	1.58619e-07	-6.2191	Minor_Salivary_Gland	9.04759e-15	1.28216e-11	-7.75197	Breast_Mammary_Tissue	9.04759e-15	5.77253e-12	7.75197	NA	NA	NA	1	1	1	0	3	-6.72028	-5.00239	-6.25193	4.71622	6.25193	-4.71622	NA	NA	1.8138e-11	5.6625e-07	4.05408e-10	2.40267e-06	4.05408e-10	2.40267e-06	NA	NA	2.97331e-08	3.71345e-05	3.44597e-07	0.00029967	6.05274e-07	0.0002217	NA	NA
MUC1	5e-10	1.58619e-07	-6.2191	Minor_Salivary_Gland	9.04759e-15	1.28216e-11	-7.75197	Cells_Cultured_fibroblasts	9.04759e-15	6.71474e-12	-7.75197	NA	NA	NA	1	1	1	0	3	-6.72028	-5.00239	-6.25193	4.71622	-6.66964	4.71622	NA	NA	1.8138e-11	5.6625e-07	4.05408e-10	2.40267e-06	2.56431e-11	2.40267e-06	NA	NA	2.97331e-08	3.71345e-05	3.44597e-07	0.00029967	1.12326e-07	0.000221125	NA	NA
MUC1	5e-10	1.58619e-07	-6.2191	Minor_Salivary_Gland	9.04759e-15	1.28216e-11	-7.75197	Cells_EBV-transformed_lymphocytes	9.04759e-15	6.46972e-12	-7.75197	NA	NA	NA	1	1	1	0	3	-6.72028	-5.00239	-6.25193	4.71622	-6.68222	4.71622	NA	NA	1.8138e-11	5.6625e-07	4.05408e-10	2.40267e-06	2.35354e-11	2.40267e-06	NA	NA	2.97331e-08	3.71345e-05	3.44597e-07	0.00029967	2.95693e-07	0.000189987	NA	NA
MUC1	5e-10	1.58619e-07	-6.2191	Minor_Salivary_Gland	9.04759e-15	1.28216e-11	-7.75197	Colon_Sigmoid	9.04759e-15	5.56781e-12	7.75197	NA	NA	NA	1	1	1	0	3	-6.72028	-5.00239	-6.25193	4.71622	6.60389	-4.71622	NA	NA	1.8138e-11	5.6625e-07	4.05408e-10	2.40267e-06	4.00494e-11	2.40267e-06	NA	NA	2.97331e-08	3.71345e-05	3.44597e-07	0.00029967	1.9036e-07	0.000214178	NA	NA
MUC1	5e-10	1.58619e-07	-6.2191	Minor_Salivary_Gland	9.04759e-15	1.28216e-11	-7.75197	Colon_Transverse	9.04759e-15	6.00606e-12	7.75197	NA	NA	NA	1	1	1	0	3	-6.72028	-5.00239	-6.25193	4.71622	6.25193	-4.71622	NA	NA	1.8138e-11	5.6625e-07	4.05408e-10	2.40267e-06	4.05408e-10	2.40267e-06	NA	NA	2.97331e-08	3.71345e-05	3.44597e-07	0.00029967	7.45613e-07	0.000235709	NA	NA
MUC1	5e-10	1.58619e-07	-6.2191	Minor_Salivary_Gland	9.04759e-15	1.28216e-11	-7.75197	Esophagus_Gastroesophageal_Junction	9.04759e-15	5.4028e-12	7.75197	NA	NA	NA	1	1	1	0	3	-6.72028	-5.00239	-6.25193	4.71622	6.56213	-4.71622	NA	NA	1.8138e-11	5.6625e-07	4.05408e-10	2.40267e-06	5.30429e-11	2.40267e-06	NA	NA	2.97331e-08	3.71345e-05	3.44597e-07	0.00029967	2.18285e-07	0.000215175	NA	NA
MUC1	5e-10	1.58619e-07	-6.2191	Minor_Salivary_Gland	9.04759e-15	1.28216e-11	-7.75197	Esophagus_Mucosa	9.04759e-15	5.64368e-12	7.75197	NA	NA	NA	1	1	1	0	3	-6.72028	-5.00239	-6.25193	4.71622	6.25193	-4.71622	NA	NA	1.8138e-11	5.6625e-07	4.05408e-10	2.40267e-06	4.05408e-10	2.40267e-06	NA	NA	2.97331e-08	3.71345e-05	3.44597e-07	0.00029967	5.06759e-07	0.000213132	NA	NA
MUC1	5e-10	1.58619e-07	-6.2191	Minor_Salivary_Gland	9.04759e-15	1.28216e-11	-7.75197	Esophagus_Muscularis	9.04759e-15	4.95937e-12	7.75197	NA	NA	NA	1	1	1	0	3	-6.72028	-5.00239	-6.25193	4.71622	6.54701	-4.71622	NA	NA	1.8138e-11	5.6625e-07	4.05408e-10	2.40267e-06	5.8699e-11	2.40267e-06	NA	NA	2.97331e-08	3.71345e-05	3.44597e-07	0.00029967	3.34769e-07	0.000211384	NA	NA
MUC1	5e-10	1.58619e-07	-6.2191	Minor_Salivary_Gland	9.04759e-15	1.28216e-11	-7.75197	Heart_Atrial_Appendage	9.04759e-15	6.72064e-12	-7.75197	NA	NA	NA	1	1	1	0	3	-6.72028	-5.00239	-6.25193	4.71622	-6.58858	4.71622	NA	NA	1.8138e-11	5.6625e-07	4.05408e-10	2.40267e-06	4.44059e-11	2.40267e-06	NA	NA	2.97331e-08	3.71345e-05	3.44597e-07	0.00029967	1.28601e-07	0.000233297	NA	NA
MUC1	5e-10	1.58619e-07	-6.2191	Minor_Salivary_Gland	9.04759e-15	1.28216e-11	-7.75197	Kidney_Cortex	9.04759e-15	6.41944e-12	-7.75197	NA	NA	NA	1	1	1	0	3	-6.72028	-5.00239	-6.25193	4.71622	-6.25193	4.71622	NA	NA	1.8138e-11	5.6625e-07	4.05408e-10	2.40267e-06	4.05408e-10	2.40267e-06	NA	NA	2.97331e-08	3.71345e-05	3.44597e-07	0.00029967	5.89619e-07	0.000268115	NA	NA
MUC1	5e-10	1.58619e-07	-6.2191	Minor_Salivary_Gland	9.04759e-15	1.28216e-11	-7.75197	Lung	9.04759e-15	6.2445e-12	7.75197	NA	NA	NA	1	1	1	0	3	-6.72028	-5.00239	-6.25193	4.71622	6.55198	-4.71622	NA	NA	1.8138e-11	5.6625e-07	4.05408e-10	2.40267e-06	5.67779e-11	2.40267e-06	NA	NA	2.97331e-08	3.71345e-05	3.44597e-07	0.00029967	1.84282e-07	0.000220633	NA	NA
MUC1	5e-10	1.58619e-07	-6.2191	Minor_Salivary_Gland	9.04759e-15	1.28216e-11	-7.75197	Minor_Salivary_Gland	9.04759e-15	6.19186e-12	7.75197	NA	NA	NA	1	1	1	0	3	-6.72028	-5.00239	-6.25193	4.71622	6.25193	-4.71622	NA	NA	1.8138e-11	5.6625e-07	4.05408e-10	2.40267e-06	4.05408e-10	2.40267e-06	NA	NA	2.97331e-08	3.71345e-05	3.44597e-07	0.00029967	6.71221e-07	0.000217552	NA	NA
MUC1	5e-10	1.58619e-07	-6.2191	Minor_Salivary_Gland	9.04759e-15	1.28216e-11	-7.75197	Nerve_Tibial	9.04759e-15	5.64085e-12	-7.75197	NA	NA	NA	1	1	1	0	3	-6.72028	-5.00239	-6.25193	4.71622	-6.5872	4.71622	NA	NA	1.8138e-11	5.6625e-07	4.05408e-10	2.40267e-06	4.48207e-11	2.40267e-06	NA	NA	2.97331e-08	3.71345e-05	3.44597e-07	0.00029967	1.85444e-07	0.000227865	NA	NA
MUC1	5e-10	1.58619e-07	-6.2191	Minor_Salivary_Gland	9.04759e-15	1.28216e-11	-7.75197	Ovary	9.04759e-15	5.98183e-12	-7.75197	NA	NA	NA	1	1	1	0	3	-6.72028	-5.00239	-6.25193	4.71622	-6.66702	4.71622	NA	NA	1.8138e-11	5.6625e-07	4.05408e-10	2.40267e-06	2.61046e-11	2.40267e-06	NA	NA	2.97331e-08	3.71345e-05	3.44597e-07	0.00029967	8.43179e-08	0.000226072	NA	NA
MUC1	5e-10	1.58619e-07	-6.2191	Minor_Salivary_Gland	9.04759e-15	1.28216e-11	-7.75197	Pancreas	9.04759e-15	5.78744e-12	7.75197	NA	NA	NA	1	1	1	0	3	-6.72028	-5.00239	-6.25193	4.71622	6.47663	-4.71622	NA	NA	1.8138e-11	5.6625e-07	4.05408e-10	2.40267e-06	9.37924e-11	2.40267e-06	NA	NA	2.97331e-08	3.71345e-05	3.44597e-07	0.00029967	2.86571e-07	0.00024121	NA	NA
MUC1	5e-10	1.58619e-07	-6.2191	Minor_Salivary_Gland	9.04759e-15	1.28216e-11	-7.75197	Pituitary	9.04759e-15	7.82714e-12	-7.75197	NA	NA	NA	1	1	1	0	3	-6.72028	-5.00239	-6.25193	4.71622	-6.57589	4.71622	NA	NA	1.8138e-11	5.6625e-07	4.05408e-10	2.40267e-06	4.83646e-11	2.40267e-06	NA	NA	2.97331e-08	3.71345e-05	3.44597e-07	0.00029967	2.07455e-07	0.000229799	NA	NA
MUC1	5e-10	1.58619e-07	-6.2191	Minor_Salivary_Gland	9.04759e-15	1.28216e-11	-7.75197	Prostate	9.04759e-15	5.67302e-12	7.75197	NA	NA	NA	1	1	1	0	3	-6.72028	-5.00239	-6.25193	4.71622	6.53194	-4.71622	NA	NA	1.8138e-11	5.6625e-07	4.05408e-10	2.40267e-06	6.49253e-11	2.40267e-06	NA	NA	2.97331e-08	3.71345e-05	3.44597e-07	0.00029967	1.4441e-07	0.000227843	NA	NA
MUC1	5e-10	1.58619e-07	-6.2191	Minor_Salivary_Gland	9.04759e-15	1.28216e-11	-7.75197	Skin_Not_Sun_Exposed_Suprapubic	9.04759e-15	5.8034e-12	-7.75197	NA	NA	NA	1	1	1	0	3	-6.72028	-5.00239	-6.25193	4.71622	-6.70543	4.71622	NA	NA	1.8138e-11	5.6625e-07	4.05408e-10	2.40267e-06	2.00817e-11	2.40267e-06	NA	NA	2.97331e-08	3.71345e-05	3.44597e-07	0.00029967	6.82597e-08	0.000221909	NA	NA
MUC1	5e-10	1.58619e-07	-6.2191	Minor_Salivary_Gland	9.04759e-15	1.28216e-11	-7.75197	Skin_Sun_Exposed_Lower_leg	9.04759e-15	6.20847e-12	-7.75197	NA	NA	NA	1	1	1	0	3	-6.72028	-5.00239	-6.25193	4.71622	-6.61728	4.71622	NA	NA	1.8138e-11	5.6625e-07	4.05408e-10	2.40267e-06	3.65874e-11	2.40267e-06	NA	NA	2.97331e-08	3.71345e-05	3.44597e-07	0.00029967	1.2022e-07	0.000217336	NA	NA
MUC1	5e-10	1.58619e-07	-6.2191	Minor_Salivary_Gland	9.04759e-15	1.28216e-11	-7.75197	Small_Intestine_Terminal_Ileum	9.04759e-15	6.80123e-12	-7.75197	NA	NA	NA	1	1	1	0	3	-6.72028	-5.00239	-6.25193	4.71622	-6.69127	4.71622	NA	NA	1.8138e-11	5.6625e-07	4.05408e-10	2.40267e-06	2.21242e-11	2.40267e-06	NA	NA	2.97331e-08	3.71345e-05	3.44597e-07	0.00029967	8.03318e-08	0.000214948	NA	NA
MUC1	5e-10	1.58619e-07	-6.2191	Minor_Salivary_Gland	9.04759e-15	1.28216e-11	-7.75197	Spleen	9.04759e-15	6.15894e-12	-7.75197	NA	NA	NA	1	1	1	0	3	-6.72028	-5.00239	-6.25193	4.71622	-6.62678	4.71622	NA	NA	1.8138e-11	5.6625e-07	4.05408e-10	2.40267e-06	3.43082e-11	2.40267e-06	NA	NA	2.97331e-08	3.71345e-05	3.44597e-07	0.00029967	2.78097e-07	0.000210963	NA	NA
MUC1	5e-10	1.58619e-07	-6.2191	Minor_Salivary_Gland	9.04759e-15	1.28216e-11	-7.75197	Stomach	9.04759e-15	6.48307e-12	7.75197	NA	NA	NA	1	1	1	0	3	-6.72028	-5.00239	-6.25193	4.71622	6.25193	-4.71622	NA	NA	1.8138e-11	5.6625e-07	4.05408e-10	2.40267e-06	4.05408e-10	2.40267e-06	NA	NA	2.97331e-08	3.71345e-05	3.44597e-07	0.00029967	6.50747e-07	0.000233605	NA	NA
MUC1	5e-10	1.58619e-07	-6.2191	Minor_Salivary_Gland	9.04759e-15	1.28216e-11	-7.75197	Testis	9.04759e-15	7.75334e-12	7.75197	NA	NA	NA	1	1	1	0	3	-6.72028	-5.00239	-6.25193	4.71622	6.56492	-4.71622	NA	NA	1.8138e-11	5.6625e-07	4.05408e-10	2.40267e-06	5.20603e-11	2.40267e-06	NA	NA	2.97331e-08	3.71345e-05	3.44597e-07	0.00029967	1.92085e-07	0.00025681	NA	NA
MUC1	5e-10	1.58619e-07	-6.2191	Minor_Salivary_Gland	9.04759e-15	1.28216e-11	-7.75197	Thyroid	9.04759e-15	6.26998e-12	-7.75197	NA	NA	NA	1	1	1	0	3	-6.72028	-5.00239	-6.25193	4.71622	-6.6965	4.71622	NA	NA	1.8138e-11	5.6625e-07	4.05408e-10	2.40267e-06	2.13466e-11	2.40267e-06	NA	NA	2.97331e-08	3.71345e-05	3.44597e-07	0.00029967	4.77338e-08	0.000212205	NA	NA
MUC1	5e-10	1.58619e-07	-6.2191	Minor_Salivary_Gland	9.04759e-15	1.28216e-11	-7.75197	Uterus	9.04759e-15	6.14037e-12	-7.75197	NA	NA	NA	1	1	1	0	3	-6.72028	-5.00239	-6.25193	4.71622	-6.6815	4.71622	NA	NA	1.8138e-11	5.6625e-07	4.05408e-10	2.40267e-06	2.36511e-11	2.40267e-06	NA	NA	2.97331e-08	3.71345e-05	3.44597e-07	0.00029967	7.75556e-08	0.000228424	NA	NA
MUC1	5e-10	1.58619e-07	-6.2191	Minor_Salivary_Gland	9.04759e-15	1.28216e-11	-7.75197	Vagina	9.04759e-15	5.88244e-12	7.75197	NA	NA	NA	1	1	1	0	3	-6.72028	-5.00239	-6.25193	4.71622	6.57876	-4.71622	NA	NA	1.8138e-11	5.6625e-07	4.05408e-10	2.40267e-06	4.74375e-11	2.40267e-06	NA	NA	2.97331e-08	3.71345e-05	3.44597e-07	0.00029967	1.14696e-07	0.000231799	NA	NA
MUC1	5e-10	1.58619e-07	-6.2191	Minor_Salivary_Gland	9.04759e-15	1.28216e-11	-7.75197	smultixcan	9.04759e-15	7.16565e-12	7.75197	NA	NA	NA	1	1	1	0	3	-6.72028	-5.00239	-6.25193	4.71622	6.25193	-4.52864	NA	NA	1.8138e-11	5.6625e-07	4.05408e-10	2.40267e-06	4.05408e-10	1.18406e-05	NA	NA	2.97331e-08	3.71345e-05	3.44597e-07	0.00029967	5.68129e-07	0.000823702	NA	NA
MUC1	5e-10	1.58619e-07	-6.2191	Ovary	9.04759e-15	1.27107e-11	-7.75197	Adipose_Subcutaneous	9.04759e-15	6.20155e-12	-7.75197	NA	NA	NA	1	1	1	0	3	-6.72028	-5.00239	-6.25193	4.71622	-6.64472	4.71622	NA	NA	1.8138e-11	5.6625e-07	4.05408e-10	2.40267e-06	3.03803e-11	2.40267e-06	NA	NA	2.97331e-08	3.71345e-05	6.57448e-07	0.000267109	1.20025e-07	0.000225443	NA	NA
MUC1	5e-10	1.58619e-07	-6.2191	Ovary	9.04759e-15	1.27107e-11	-7.75197	Adipose_Visceral_Omentum	9.04759e-15	5.855e-12	-7.75197	NA	NA	NA	1	1	1	0	3	-6.72028	-5.00239	-6.25193	4.71622	-6.59588	4.71622	NA	NA	1.8138e-11	5.6625e-07	4.05408e-10	2.40267e-06	4.22744e-11	2.40267e-06	NA	NA	2.97331e-08	3.71345e-05	6.57448e-07	0.000267109	1.44004e-07	0.000218673	NA	NA
MUC1	5e-10	1.58619e-07	-6.2191	Ovary	9.04759e-15	1.27107e-11	-7.75197	Adrenal_Gland	9.04759e-15	6.92618e-12	-7.75197	NA	NA	NA	1	1	1	0	3	-6.72028	-5.00239	-6.25193	4.71622	-6.25193	4.71622	NA	NA	1.8138e-11	5.6625e-07	4.05408e-10	2.40267e-06	4.05408e-10	2.40267e-06	NA	NA	2.97331e-08	3.71345e-05	6.57448e-07	0.000267109	6.89617e-07	0.000223896	NA	NA
MUC1	5e-10	1.58619e-07	-6.2191	Ovary	9.04759e-15	1.27107e-11	-7.75197	Artery_Aorta	9.04759e-15	6.03277e-12	7.75197	NA	NA	NA	1	1	1	0	3	-6.72028	-5.00239	-6.25193	4.71622	6.25193	-4.71622	NA	NA	1.8138e-11	5.6625e-07	4.05408e-10	2.40267e-06	4.05408e-10	2.40267e-06	NA	NA	2.97331e-08	3.71345e-05	6.57448e-07	0.000267109	8.24068e-07	0.000209427	NA	NA
MUC1	5e-10	1.58619e-07	-6.2191	Ovary	9.04759e-15	1.27107e-11	-7.75197	Artery_Coronary	9.04759e-15	6.26751e-12	7.75197	NA	NA	NA	1	1	1	0	3	-6.72028	-5.00239	-6.25193	4.71622	6.50631	-4.71622	NA	NA	1.8138e-11	5.6625e-07	4.05408e-10	2.40267e-06	7.7018e-11	2.40267e-06	NA	NA	2.97331e-08	3.71345e-05	6.57448e-07	0.000267109	3.11624e-07	0.000235431	NA	NA
MUC1	5e-10	1.58619e-07	-6.2191	Ovary	9.04759e-15	1.27107e-11	-7.75197	Artery_Tibial	9.04759e-15	6.38153e-12	7.75197	NA	NA	NA	1	1	1	0	3	-6.72028	-5.00239	-6.25193	4.71622	6.25193	-4.71622	NA	NA	1.8138e-11	5.6625e-07	4.05408e-10	2.40267e-06	4.05408e-10	2.40267e-06	NA	NA	2.97331e-08	3.71345e-05	6.57448e-07	0.000267109	7.43969e-07	0.000214606	NA	NA
MUC1	5e-10	1.58619e-07	-6.2191	Ovary	9.04759e-15	1.27107e-11	-7.75197	Breast_Mammary_Tissue	9.04759e-15	5.77253e-12	7.75197	NA	NA	NA	1	1	1	0	3	-6.72028	-5.00239	-6.25193	4.71622	6.25193	-4.71622	NA	NA	1.8138e-11	5.6625e-07	4.05408e-10	2.40267e-06	4.05408e-10	2.40267e-06	NA	NA	2.97331e-08	3.71345e-05	6.57448e-07	0.000267109	6.05274e-07	0.0002217	NA	NA
MUC1	5e-10	1.58619e-07	-6.2191	Ovary	9.04759e-15	1.27107e-11	-7.75197	Cells_Cultured_fibroblasts	9.04759e-15	6.71474e-12	-7.75197	NA	NA	NA	1	1	1	0	3	-6.72028	-5.00239	-6.25193	4.71622	-6.66964	4.71622	NA	NA	1.8138e-11	5.6625e-07	4.05408e-10	2.40267e-06	2.56431e-11	2.40267e-06	NA	NA	2.97331e-08	3.71345e-05	6.57448e-07	0.000267109	1.12326e-07	0.000221125	NA	NA
MUC1	5e-10	1.58619e-07	-6.2191	Ovary	9.04759e-15	1.27107e-11	-7.75197	Cells_EBV-transformed_lymphocytes	9.04759e-15	6.46972e-12	-7.75197	NA	NA	NA	1	1	1	0	3	-6.72028	-5.00239	-6.25193	4.71622	-6.68222	4.71622	NA	NA	1.8138e-11	5.6625e-07	4.05408e-10	2.40267e-06	2.35354e-11	2.40267e-06	NA	NA	2.97331e-08	3.71345e-05	6.57448e-07	0.000267109	2.95693e-07	0.000189987	NA	NA
MUC1	5e-10	1.58619e-07	-6.2191	Ovary	9.04759e-15	1.27107e-11	-7.75197	Colon_Sigmoid	9.04759e-15	5.56781e-12	7.75197	NA	NA	NA	1	1	1	0	3	-6.72028	-5.00239	-6.25193	4.71622	6.60389	-4.71622	NA	NA	1.8138e-11	5.6625e-07	4.05408e-10	2.40267e-06	4.00494e-11	2.40267e-06	NA	NA	2.97331e-08	3.71345e-05	6.57448e-07	0.000267109	1.9036e-07	0.000214178	NA	NA
MUC1	5e-10	1.58619e-07	-6.2191	Ovary	9.04759e-15	1.27107e-11	-7.75197	Colon_Transverse	9.04759e-15	6.00606e-12	7.75197	NA	NA	NA	1	1	1	0	3	-6.72028	-5.00239	-6.25193	4.71622	6.25193	-4.71622	NA	NA	1.8138e-11	5.6625e-07	4.05408e-10	2.40267e-06	4.05408e-10	2.40267e-06	NA	NA	2.97331e-08	3.71345e-05	6.57448e-07	0.000267109	7.45613e-07	0.000235709	NA	NA
MUC1	5e-10	1.58619e-07	-6.2191	Ovary	9.04759e-15	1.27107e-11	-7.75197	Esophagus_Gastroesophageal_Junction	9.04759e-15	5.4028e-12	7.75197	NA	NA	NA	1	1	1	0	3	-6.72028	-5.00239	-6.25193	4.71622	6.56213	-4.71622	NA	NA	1.8138e-11	5.6625e-07	4.05408e-10	2.40267e-06	5.30429e-11	2.40267e-06	NA	NA	2.97331e-08	3.71345e-05	6.57448e-07	0.000267109	2.18285e-07	0.000215175	NA	NA
MUC1	5e-10	1.58619e-07	-6.2191	Ovary	9.04759e-15	1.27107e-11	-7.75197	Esophagus_Mucosa	9.04759e-15	5.64368e-12	7.75197	NA	NA	NA	1	1	1	0	3	-6.72028	-5.00239	-6.25193	4.71622	6.25193	-4.71622	NA	NA	1.8138e-11	5.6625e-07	4.05408e-10	2.40267e-06	4.05408e-10	2.40267e-06	NA	NA	2.97331e-08	3.71345e-05	6.57448e-07	0.000267109	5.06759e-07	0.000213132	NA	NA
MUC1	5e-10	1.58619e-07	-6.2191	Ovary	9.04759e-15	1.27107e-11	-7.75197	Esophagus_Muscularis	9.04759e-15	4.95937e-12	7.75197	NA	NA	NA	1	1	1	0	3	-6.72028	-5.00239	-6.25193	4.71622	6.54701	-4.71622	NA	NA	1.8138e-11	5.6625e-07	4.05408e-10	2.40267e-06	5.8699e-11	2.40267e-06	NA	NA	2.97331e-08	3.71345e-05	6.57448e-07	0.000267109	3.34769e-07	0.000211384	NA	NA
MUC1	5e-10	1.58619e-07	-6.2191	Ovary	9.04759e-15	1.27107e-11	-7.75197	Heart_Atrial_Appendage	9.04759e-15	6.72064e-12	-7.75197	NA	NA	NA	1	1	1	0	3	-6.72028	-5.00239	-6.25193	4.71622	-6.58858	4.71622	NA	NA	1.8138e-11	5.6625e-07	4.05408e-10	2.40267e-06	4.44059e-11	2.40267e-06	NA	NA	2.97331e-08	3.71345e-05	6.57448e-07	0.000267109	1.28601e-07	0.000233297	NA	NA
MUC1	5e-10	1.58619e-07	-6.2191	Ovary	9.04759e-15	1.27107e-11	-7.75197	Kidney_Cortex	9.04759e-15	6.41944e-12	-7.75197	NA	NA	NA	1	1	1	0	3	-6.72028	-5.00239	-6.25193	4.71622	-6.25193	4.71622	NA	NA	1.8138e-11	5.6625e-07	4.05408e-10	2.40267e-06	4.05408e-10	2.40267e-06	NA	NA	2.97331e-08	3.71345e-05	6.57448e-07	0.000267109	5.89619e-07	0.000268115	NA	NA
MUC1	5e-10	1.58619e-07	-6.2191	Ovary	9.04759e-15	1.27107e-11	-7.75197	Lung	9.04759e-15	6.2445e-12	7.75197	NA	NA	NA	1	1	1	0	3	-6.72028	-5.00239	-6.25193	4.71622	6.55198	-4.71622	NA	NA	1.8138e-11	5.6625e-07	4.05408e-10	2.40267e-06	5.67779e-11	2.40267e-06	NA	NA	2.97331e-08	3.71345e-05	6.57448e-07	0.000267109	1.84282e-07	0.000220633	NA	NA
MUC1	5e-10	1.58619e-07	-6.2191	Ovary	9.04759e-15	1.27107e-11	-7.75197	Minor_Salivary_Gland	9.04759e-15	6.19186e-12	7.75197	NA	NA	NA	1	1	1	0	3	-6.72028	-5.00239	-6.25193	4.71622	6.25193	-4.71622	NA	NA	1.8138e-11	5.6625e-07	4.05408e-10	2.40267e-06	4.05408e-10	2.40267e-06	NA	NA	2.97331e-08	3.71345e-05	6.57448e-07	0.000267109	6.71221e-07	0.000217552	NA	NA
MUC1	5e-10	1.58619e-07	-6.2191	Ovary	9.04759e-15	1.27107e-11	-7.75197	Nerve_Tibial	9.04759e-15	5.64085e-12	-7.75197	NA	NA	NA	1	1	1	0	3	-6.72028	-5.00239	-6.25193	4.71622	-6.5872	4.71622	NA	NA	1.8138e-11	5.6625e-07	4.05408e-10	2.40267e-06	4.48207e-11	2.40267e-06	NA	NA	2.97331e-08	3.71345e-05	6.57448e-07	0.000267109	1.85444e-07	0.000227865	NA	NA
MUC1	5e-10	1.58619e-07	-6.2191	Ovary	9.04759e-15	1.27107e-11	-7.75197	Ovary	9.04759e-15	5.98183e-12	-7.75197	NA	NA	NA	1	1	1	0	3	-6.72028	-5.00239	-6.25193	4.71622	-6.66702	4.71622	NA	NA	1.8138e-11	5.6625e-07	4.05408e-10	2.40267e-06	2.61046e-11	2.40267e-06	NA	NA	2.97331e-08	3.71345e-05	6.57448e-07	0.000267109	8.43179e-08	0.000226072	NA	NA
MUC1	5e-10	1.58619e-07	-6.2191	Ovary	9.04759e-15	1.27107e-11	-7.75197	Pancreas	9.04759e-15	5.78744e-12	7.75197	NA	NA	NA	1	1	1	0	3	-6.72028	-5.00239	-6.25193	4.71622	6.47663	-4.71622	NA	NA	1.8138e-11	5.6625e-07	4.05408e-10	2.40267e-06	9.37924e-11	2.40267e-06	NA	NA	2.97331e-08	3.71345e-05	6.57448e-07	0.000267109	2.86571e-07	0.00024121	NA	NA
MUC1	5e-10	1.58619e-07	-6.2191	Ovary	9.04759e-15	1.27107e-11	-7.75197	Pituitary	9.04759e-15	7.82714e-12	-7.75197	NA	NA	NA	1	1	1	0	3	-6.72028	-5.00239	-6.25193	4.71622	-6.57589	4.71622	NA	NA	1.8138e-11	5.6625e-07	4.05408e-10	2.40267e-06	4.83646e-11	2.40267e-06	NA	NA	2.97331e-08	3.71345e-05	6.57448e-07	0.000267109	2.07455e-07	0.000229799	NA	NA
MUC1	5e-10	1.58619e-07	-6.2191	Ovary	9.04759e-15	1.27107e-11	-7.75197	Prostate	9.04759e-15	5.67302e-12	7.75197	NA	NA	NA	1	1	1	0	3	-6.72028	-5.00239	-6.25193	4.71622	6.53194	-4.71622	NA	NA	1.8138e-11	5.6625e-07	4.05408e-10	2.40267e-06	6.49253e-11	2.40267e-06	NA	NA	2.97331e-08	3.71345e-05	6.57448e-07	0.000267109	1.4441e-07	0.000227843	NA	NA
MUC1	5e-10	1.58619e-07	-6.2191	Ovary	9.04759e-15	1.27107e-11	-7.75197	Skin_Not_Sun_Exposed_Suprapubic	9.04759e-15	5.8034e-12	-7.75197	NA	NA	NA	1	1	1	0	3	-6.72028	-5.00239	-6.25193	4.71622	-6.70543	4.71622	NA	NA	1.8138e-11	5.6625e-07	4.05408e-10	2.40267e-06	2.00817e-11	2.40267e-06	NA	NA	2.97331e-08	3.71345e-05	6.57448e-07	0.000267109	6.82597e-08	0.000221909	NA	NA
MUC1	5e-10	1.58619e-07	-6.2191	Ovary	9.04759e-15	1.27107e-11	-7.75197	Skin_Sun_Exposed_Lower_leg	9.04759e-15	6.20847e-12	-7.75197	NA	NA	NA	1	1	1	0	3	-6.72028	-5.00239	-6.25193	4.71622	-6.61728	4.71622	NA	NA	1.8138e-11	5.6625e-07	4.05408e-10	2.40267e-06	3.65874e-11	2.40267e-06	NA	NA	2.97331e-08	3.71345e-05	6.57448e-07	0.000267109	1.2022e-07	0.000217336	NA	NA
MUC1	5e-10	1.58619e-07	-6.2191	Ovary	9.04759e-15	1.27107e-11	-7.75197	Small_Intestine_Terminal_Ileum	9.04759e-15	6.80123e-12	-7.75197	NA	NA	NA	1	1	1	0	3	-6.72028	-5.00239	-6.25193	4.71622	-6.69127	4.71622	NA	NA	1.8138e-11	5.6625e-07	4.05408e-10	2.40267e-06	2.21242e-11	2.40267e-06	NA	NA	2.97331e-08	3.71345e-05	6.57448e-07	0.000267109	8.03318e-08	0.000214948	NA	NA
MUC1	5e-10	1.58619e-07	-6.2191	Ovary	9.04759e-15	1.27107e-11	-7.75197	Spleen	9.04759e-15	6.15894e-12	-7.75197	NA	NA	NA	1	1	1	0	3	-6.72028	-5.00239	-6.25193	4.71622	-6.62678	4.71622	NA	NA	1.8138e-11	5.6625e-07	4.05408e-10	2.40267e-06	3.43082e-11	2.40267e-06	NA	NA	2.97331e-08	3.71345e-05	6.57448e-07	0.000267109	2.78097e-07	0.000210963	NA	NA
MUC1	5e-10	1.58619e-07	-6.2191	Ovary	9.04759e-15	1.27107e-11	-7.75197	Stomach	9.04759e-15	6.48307e-12	7.75197	NA	NA	NA	1	1	1	0	3	-6.72028	-5.00239	-6.25193	4.71622	6.25193	-4.71622	NA	NA	1.8138e-11	5.6625e-07	4.05408e-10	2.40267e-06	4.05408e-10	2.40267e-06	NA	NA	2.97331e-08	3.71345e-05	6.57448e-07	0.000267109	6.50747e-07	0.000233605	NA	NA
MUC1	5e-10	1.58619e-07	-6.2191	Ovary	9.04759e-15	1.27107e-11	-7.75197	Testis	9.04759e-15	7.75334e-12	7.75197	NA	NA	NA	1	1	1	0	3	-6.72028	-5.00239	-6.25193	4.71622	6.56492	-4.71622	NA	NA	1.8138e-11	5.6625e-07	4.05408e-10	2.40267e-06	5.20603e-11	2.40267e-06	NA	NA	2.97331e-08	3.71345e-05	6.57448e-07	0.000267109	1.92085e-07	0.00025681	NA	NA
MUC1	5e-10	1.58619e-07	-6.2191	Ovary	9.04759e-15	1.27107e-11	-7.75197	Thyroid	9.04759e-15	6.26998e-12	-7.75197	NA	NA	NA	1	1	1	0	3	-6.72028	-5.00239	-6.25193	4.71622	-6.6965	4.71622	NA	NA	1.8138e-11	5.6625e-07	4.05408e-10	2.40267e-06	2.13466e-11	2.40267e-06	NA	NA	2.97331e-08	3.71345e-05	6.57448e-07	0.000267109	4.77338e-08	0.000212205	NA	NA
MUC1	5e-10	1.58619e-07	-6.2191	Ovary	9.04759e-15	1.27107e-11	-7.75197	Uterus	9.04759e-15	6.14037e-12	-7.75197	NA	NA	NA	1	1	1	0	3	-6.72028	-5.00239	-6.25193	4.71622	-6.6815	4.71622	NA	NA	1.8138e-11	5.6625e-07	4.05408e-10	2.40267e-06	2.36511e-11	2.40267e-06	NA	NA	2.97331e-08	3.71345e-05	6.57448e-07	0.000267109	7.75556e-08	0.000228424	NA	NA
MUC1	5e-10	1.58619e-07	-6.2191	Ovary	9.04759e-15	1.27107e-11	-7.75197	Vagina	9.04759e-15	5.88244e-12	7.75197	NA	NA	NA	1	1	1	0	3	-6.72028	-5.00239	-6.25193	4.71622	6.57876	-4.71622	NA	NA	1.8138e-11	5.6625e-07	4.05408e-10	2.40267e-06	4.74375e-11	2.40267e-06	NA	NA	2.97331e-08	3.71345e-05	6.57448e-07	0.000267109	1.14696e-07	0.000231799	NA	NA
MUC1	5e-10	1.58619e-07	-6.2191	Ovary	9.04759e-15	1.27107e-11	-7.75197	smultixcan	9.04759e-15	7.16565e-12	7.75197	NA	NA	NA	1	1	1	0	3	-6.72028	-5.00239	-6.25193	4.71622	6.25193	-4.52864	NA	NA	1.8138e-11	5.6625e-07	4.05408e-10	2.40267e-06	4.05408e-10	1.18406e-05	NA	NA	2.97331e-08	3.71345e-05	6.57448e-07	0.000267109	5.68129e-07	0.000823702	NA	NA
MUC1	5e-10	1.58619e-07	-6.2191	Spleen	9.04759e-15	1.75991e-11	-7.75197	Adipose_Subcutaneous	9.04759e-15	6.20155e-12	-7.75197	NA	NA	NA	1	1	1	0	3	-6.72028	-5.00239	0.706302	4.71622	-6.64472	4.71622	NA	NA	1.8138e-11	5.6625e-07	0.480001	2.40267e-06	3.03803e-11	2.40267e-06	NA	NA	2.97331e-08	3.71345e-05	0.935325	0.00027697	1.20025e-07	0.000225443	NA	NA
MUC1	5e-10	1.58619e-07	-6.2191	Spleen	9.04759e-15	1.75991e-11	-7.75197	Adipose_Visceral_Omentum	9.04759e-15	5.855e-12	-7.75197	NA	NA	NA	1	1	1	0	3	-6.72028	-5.00239	0.706302	4.71622	-6.59588	4.71622	NA	NA	1.8138e-11	5.6625e-07	0.480001	2.40267e-06	4.22744e-11	2.40267e-06	NA	NA	2.97331e-08	3.71345e-05	0.935325	0.00027697	1.44004e-07	0.000218673	NA	NA
MUC1	5e-10	1.58619e-07	-6.2191	Spleen	9.04759e-15	1.75991e-11	-7.75197	Adrenal_Gland	9.04759e-15	6.92618e-12	-7.75197	NA	NA	NA	1	1	1	0	3	-6.72028	-5.00239	0.706302	4.71622	-6.25193	4.71622	NA	NA	1.8138e-11	5.6625e-07	0.480001	2.40267e-06	4.05408e-10	2.40267e-06	NA	NA	2.97331e-08	3.71345e-05	0.935325	0.00027697	6.89617e-07	0.000223896	NA	NA
MUC1	5e-10	1.58619e-07	-6.2191	Spleen	9.04759e-15	1.75991e-11	-7.75197	Artery_Aorta	9.04759e-15	6.03277e-12	7.75197	NA	NA	NA	1	1	1	0	3	-6.72028	-5.00239	0.706302	4.71622	6.25193	-4.71622	NA	NA	1.8138e-11	5.6625e-07	0.480001	2.40267e-06	4.05408e-10	2.40267e-06	NA	NA	2.97331e-08	3.71345e-05	0.935325	0.00027697	8.24068e-07	0.000209427	NA	NA
MUC1	5e-10	1.58619e-07	-6.2191	Spleen	9.04759e-15	1.75991e-11	-7.75197	Artery_Coronary	9.04759e-15	6.26751e-12	7.75197	NA	NA	NA	1	1	1	0	3	-6.72028	-5.00239	0.706302	4.71622	6.50631	-4.71622	NA	NA	1.8138e-11	5.6625e-07	0.480001	2.40267e-06	7.7018e-11	2.40267e-06	NA	NA	2.97331e-08	3.71345e-05	0.935325	0.00027697	3.11624e-07	0.000235431	NA	NA
MUC1	5e-10	1.58619e-07	-6.2191	Spleen	9.04759e-15	1.75991e-11	-7.75197	Artery_Tibial	9.04759e-15	6.38153e-12	7.75197	NA	NA	NA	1	1	1	0	3	-6.72028	-5.00239	0.706302	4.71622	6.25193	-4.71622	NA	NA	1.8138e-11	5.6625e-07	0.480001	2.40267e-06	4.05408e-10	2.40267e-06	NA	NA	2.97331e-08	3.71345e-05	0.935325	0.00027697	7.43969e-07	0.000214606	NA	NA
MUC1	5e-10	1.58619e-07	-6.2191	Spleen	9.04759e-15	1.75991e-11	-7.75197	Breast_Mammary_Tissue	9.04759e-15	5.77253e-12	7.75197	NA	NA	NA	1	1	1	0	3	-6.72028	-5.00239	0.706302	4.71622	6.25193	-4.71622	NA	NA	1.8138e-11	5.6625e-07	0.480001	2.40267e-06	4.05408e-10	2.40267e-06	NA	NA	2.97331e-08	3.71345e-05	0.935325	0.00027697	6.05274e-07	0.0002217	NA	NA
MUC1	5e-10	1.58619e-07	-6.2191	Spleen	9.04759e-15	1.75991e-11	-7.75197	Cells_Cultured_fibroblasts	9.04759e-15	6.71474e-12	-7.75197	NA	NA	NA	1	1	1	0	3	-6.72028	-5.00239	0.706302	4.71622	-6.66964	4.71622	NA	NA	1.8138e-11	5.6625e-07	0.480001	2.40267e-06	2.56431e-11	2.40267e-06	NA	NA	2.97331e-08	3.71345e-05	0.935325	0.00027697	1.12326e-07	0.000221125	NA	NA
MUC1	5e-10	1.58619e-07	-6.2191	Spleen	9.04759e-15	1.75991e-11	-7.75197	Cells_EBV-transformed_lymphocytes	9.04759e-15	6.46972e-12	-7.75197	NA	NA	NA	1	1	1	0	3	-6.72028	-5.00239	0.706302	4.71622	-6.68222	4.71622	NA	NA	1.8138e-11	5.6625e-07	0.480001	2.40267e-06	2.35354e-11	2.40267e-06	NA	NA	2.97331e-08	3.71345e-05	0.935325	0.00027697	2.95693e-07	0.000189987	NA	NA
MUC1	5e-10	1.58619e-07	-6.2191	Spleen	9.04759e-15	1.75991e-11	-7.75197	Colon_Sigmoid	9.04759e-15	5.56781e-12	7.75197	NA	NA	NA	1	1	1	0	3	-6.72028	-5.00239	0.706302	4.71622	6.60389	-4.71622	NA	NA	1.8138e-11	5.6625e-07	0.480001	2.40267e-06	4.00494e-11	2.40267e-06	NA	NA	2.97331e-08	3.71345e-05	0.935325	0.00027697	1.9036e-07	0.000214178	NA	NA
MUC1	5e-10	1.58619e-07	-6.2191	Spleen	9.04759e-15	1.75991e-11	-7.75197	Colon_Transverse	9.04759e-15	6.00606e-12	7.75197	NA	NA	NA	1	1	1	0	3	-6.72028	-5.00239	0.706302	4.71622	6.25193	-4.71622	NA	NA	1.8138e-11	5.6625e-07	0.480001	2.40267e-06	4.05408e-10	2.40267e-06	NA	NA	2.97331e-08	3.71345e-05	0.935325	0.00027697	7.45613e-07	0.000235709	NA	NA
MUC1	5e-10	1.58619e-07	-6.2191	Spleen	9.04759e-15	1.75991e-11	-7.75197	Esophagus_Gastroesophageal_Junction	9.04759e-15	5.4028e-12	7.75197	NA	NA	NA	1	1	1	0	3	-6.72028	-5.00239	0.706302	4.71622	6.56213	-4.71622	NA	NA	1.8138e-11	5.6625e-07	0.480001	2.40267e-06	5.30429e-11	2.40267e-06	NA	NA	2.97331e-08	3.71345e-05	0.935325	0.00027697	2.18285e-07	0.000215175	NA	NA
MUC1	5e-10	1.58619e-07	-6.2191	Spleen	9.04759e-15	1.75991e-11	-7.75197	Esophagus_Mucosa	9.04759e-15	5.64368e-12	7.75197	NA	NA	NA	1	1	1	0	3	-6.72028	-5.00239	0.706302	4.71622	6.25193	-4.71622	NA	NA	1.8138e-11	5.6625e-07	0.480001	2.40267e-06	4.05408e-10	2.40267e-06	NA	NA	2.97331e-08	3.71345e-05	0.935325	0.00027697	5.06759e-07	0.000213132	NA	NA
MUC1	5e-10	1.58619e-07	-6.2191	Spleen	9.04759e-15	1.75991e-11	-7.75197	Esophagus_Muscularis	9.04759e-15	4.95937e-12	7.75197	NA	NA	NA	1	1	1	0	3	-6.72028	-5.00239	0.706302	4.71622	6.54701	-4.71622	NA	NA	1.8138e-11	5.6625e-07	0.480001	2.40267e-06	5.8699e-11	2.40267e-06	NA	NA	2.97331e-08	3.71345e-05	0.935325	0.00027697	3.34769e-07	0.000211384	NA	NA
MUC1	5e-10	1.58619e-07	-6.2191	Spleen	9.04759e-15	1.75991e-11	-7.75197	Heart_Atrial_Appendage	9.04759e-15	6.72064e-12	-7.75197	NA	NA	NA	1	1	1	0	3	-6.72028	-5.00239	0.706302	4.71622	-6.58858	4.71622	NA	NA	1.8138e-11	5.6625e-07	0.480001	2.40267e-06	4.44059e-11	2.40267e-06	NA	NA	2.97331e-08	3.71345e-05	0.935325	0.00027697	1.28601e-07	0.000233297	NA	NA
MUC1	5e-10	1.58619e-07	-6.2191	Spleen	9.04759e-15	1.75991e-11	-7.75197	Kidney_Cortex	9.04759e-15	6.41944e-12	-7.75197	NA	NA	NA	1	1	1	0	3	-6.72028	-5.00239	0.706302	4.71622	-6.25193	4.71622	NA	NA	1.8138e-11	5.6625e-07	0.480001	2.40267e-06	4.05408e-10	2.40267e-06	NA	NA	2.97331e-08	3.71345e-05	0.935325	0.00027697	5.89619e-07	0.000268115	NA	NA
MUC1	5e-10	1.58619e-07	-6.2191	Spleen	9.04759e-15	1.75991e-11	-7.75197	Lung	9.04759e-15	6.2445e-12	7.75197	NA	NA	NA	1	1	1	0	3	-6.72028	-5.00239	0.706302	4.71622	6.55198	-4.71622	NA	NA	1.8138e-11	5.6625e-07	0.480001	2.40267e-06	5.67779e-11	2.40267e-06	NA	NA	2.97331e-08	3.71345e-05	0.935325	0.00027697	1.84282e-07	0.000220633	NA	NA
MUC1	5e-10	1.58619e-07	-6.2191	Spleen	9.04759e-15	1.75991e-11	-7.75197	Minor_Salivary_Gland	9.04759e-15	6.19186e-12	7.75197	NA	NA	NA	1	1	1	0	3	-6.72028	-5.00239	0.706302	4.71622	6.25193	-4.71622	NA	NA	1.8138e-11	5.6625e-07	0.480001	2.40267e-06	4.05408e-10	2.40267e-06	NA	NA	2.97331e-08	3.71345e-05	0.935325	0.00027697	6.71221e-07	0.000217552	NA	NA
MUC1	5e-10	1.58619e-07	-6.2191	Spleen	9.04759e-15	1.75991e-11	-7.75197	Nerve_Tibial	9.04759e-15	5.64085e-12	-7.75197	NA	NA	NA	1	1	1	0	3	-6.72028	-5.00239	0.706302	4.71622	-6.5872	4.71622	NA	NA	1.8138e-11	5.6625e-07	0.480001	2.40267e-06	4.48207e-11	2.40267e-06	NA	NA	2.97331e-08	3.71345e-05	0.935325	0.00027697	1.85444e-07	0.000227865	NA	NA
MUC1	5e-10	1.58619e-07	-6.2191	Spleen	9.04759e-15	1.75991e-11	-7.75197	Ovary	9.04759e-15	5.98183e-12	-7.75197	NA	NA	NA	1	1	1	0	3	-6.72028	-5.00239	0.706302	4.71622	-6.66702	4.71622	NA	NA	1.8138e-11	5.6625e-07	0.480001	2.40267e-06	2.61046e-11	2.40267e-06	NA	NA	2.97331e-08	3.71345e-05	0.935325	0.00027697	8.43179e-08	0.000226072	NA	NA
MUC1	5e-10	1.58619e-07	-6.2191	Spleen	9.04759e-15	1.75991e-11	-7.75197	Pancreas	9.04759e-15	5.78744e-12	7.75197	NA	NA	NA	1	1	1	0	3	-6.72028	-5.00239	0.706302	4.71622	6.47663	-4.71622	NA	NA	1.8138e-11	5.6625e-07	0.480001	2.40267e-06	9.37924e-11	2.40267e-06	NA	NA	2.97331e-08	3.71345e-05	0.935325	0.00027697	2.86571e-07	0.00024121	NA	NA
MUC1	5e-10	1.58619e-07	-6.2191	Spleen	9.04759e-15	1.75991e-11	-7.75197	Pituitary	9.04759e-15	7.82714e-12	-7.75197	NA	NA	NA	1	1	1	0	3	-6.72028	-5.00239	0.706302	4.71622	-6.57589	4.71622	NA	NA	1.8138e-11	5.6625e-07	0.480001	2.40267e-06	4.83646e-11	2.40267e-06	NA	NA	2.97331e-08	3.71345e-05	0.935325	0.00027697	2.07455e-07	0.000229799	NA	NA
MUC1	5e-10	1.58619e-07	-6.2191	Spleen	9.04759e-15	1.75991e-11	-7.75197	Prostate	9.04759e-15	5.67302e-12	7.75197	NA	NA	NA	1	1	1	0	3	-6.72028	-5.00239	0.706302	4.71622	6.53194	-4.71622	NA	NA	1.8138e-11	5.6625e-07	0.480001	2.40267e-06	6.49253e-11	2.40267e-06	NA	NA	2.97331e-08	3.71345e-05	0.935325	0.00027697	1.4441e-07	0.000227843	NA	NA
MUC1	5e-10	1.58619e-07	-6.2191	Spleen	9.04759e-15	1.75991e-11	-7.75197	Skin_Not_Sun_Exposed_Suprapubic	9.04759e-15	5.8034e-12	-7.75197	NA	NA	NA	1	1	1	0	3	-6.72028	-5.00239	0.706302	4.71622	-6.70543	4.71622	NA	NA	1.8138e-11	5.6625e-07	0.480001	2.40267e-06	2.00817e-11	2.40267e-06	NA	NA	2.97331e-08	3.71345e-05	0.935325	0.00027697	6.82597e-08	0.000221909	NA	NA
MUC1	5e-10	1.58619e-07	-6.2191	Spleen	9.04759e-15	1.75991e-11	-7.75197	Skin_Sun_Exposed_Lower_leg	9.04759e-15	6.20847e-12	-7.75197	NA	NA	NA	1	1	1	0	3	-6.72028	-5.00239	0.706302	4.71622	-6.61728	4.71622	NA	NA	1.8138e-11	5.6625e-07	0.480001	2.40267e-06	3.65874e-11	2.40267e-06	NA	NA	2.97331e-08	3.71345e-05	0.935325	0.00027697	1.2022e-07	0.000217336	NA	NA
MUC1	5e-10	1.58619e-07	-6.2191	Spleen	9.04759e-15	1.75991e-11	-7.75197	Small_Intestine_Terminal_Ileum	9.04759e-15	6.80123e-12	-7.75197	NA	NA	NA	1	1	1	0	3	-6.72028	-5.00239	0.706302	4.71622	-6.69127	4.71622	NA	NA	1.8138e-11	5.6625e-07	0.480001	2.40267e-06	2.21242e-11	2.40267e-06	NA	NA	2.97331e-08	3.71345e-05	0.935325	0.00027697	8.03318e-08	0.000214948	NA	NA
MUC1	5e-10	1.58619e-07	-6.2191	Spleen	9.04759e-15	1.75991e-11	-7.75197	Spleen	9.04759e-15	6.15894e-12	-7.75197	NA	NA	NA	1	1	1	0	3	-6.72028	-5.00239	0.706302	4.71622	-6.62678	4.71622	NA	NA	1.8138e-11	5.6625e-07	0.480001	2.40267e-06	3.43082e-11	2.40267e-06	NA	NA	2.97331e-08	3.71345e-05	0.935325	0.00027697	2.78097e-07	0.000210963	NA	NA
MUC1	5e-10	1.58619e-07	-6.2191	Spleen	9.04759e-15	1.75991e-11	-7.75197	Stomach	9.04759e-15	6.48307e-12	7.75197	NA	NA	NA	1	1	1	0	3	-6.72028	-5.00239	0.706302	4.71622	6.25193	-4.71622	NA	NA	1.8138e-11	5.6625e-07	0.480001	2.40267e-06	4.05408e-10	2.40267e-06	NA	NA	2.97331e-08	3.71345e-05	0.935325	0.00027697	6.50747e-07	0.000233605	NA	NA
MUC1	5e-10	1.58619e-07	-6.2191	Spleen	9.04759e-15	1.75991e-11	-7.75197	Testis	9.04759e-15	7.75334e-12	7.75197	NA	NA	NA	1	1	1	0	3	-6.72028	-5.00239	0.706302	4.71622	6.56492	-4.71622	NA	NA	1.8138e-11	5.6625e-07	0.480001	2.40267e-06	5.20603e-11	2.40267e-06	NA	NA	2.97331e-08	3.71345e-05	0.935325	0.00027697	1.92085e-07	0.00025681	NA	NA
MUC1	5e-10	1.58619e-07	-6.2191	Spleen	9.04759e-15	1.75991e-11	-7.75197	Thyroid	9.04759e-15	6.26998e-12	-7.75197	NA	NA	NA	1	1	1	0	3	-6.72028	-5.00239	0.706302	4.71622	-6.6965	4.71622	NA	NA	1.8138e-11	5.6625e-07	0.480001	2.40267e-06	2.13466e-11	2.40267e-06	NA	NA	2.97331e-08	3.71345e-05	0.935325	0.00027697	4.77338e-08	0.000212205	NA	NA
MUC1	5e-10	1.58619e-07	-6.2191	Spleen	9.04759e-15	1.75991e-11	-7.75197	Uterus	9.04759e-15	6.14037e-12	-7.75197	NA	NA	NA	1	1	1	0	3	-6.72028	-5.00239	0.706302	4.71622	-6.6815	4.71622	NA	NA	1.8138e-11	5.6625e-07	0.480001	2.40267e-06	2.36511e-11	2.40267e-06	NA	NA	2.97331e-08	3.71345e-05	0.935325	0.00027697	7.75556e-08	0.000228424	NA	NA
MUC1	5e-10	1.58619e-07	-6.2191	Spleen	9.04759e-15	1.75991e-11	-7.75197	Vagina	9.04759e-15	5.88244e-12	7.75197	NA	NA	NA	1	1	1	0	3	-6.72028	-5.00239	0.706302	4.71622	6.57876	-4.71622	NA	NA	1.8138e-11	5.6625e-07	0.480001	2.40267e-06	4.74375e-11	2.40267e-06	NA	NA	2.97331e-08	3.71345e-05	0.935325	0.00027697	1.14696e-07	0.000231799	NA	NA
MUC1	5e-10	1.58619e-07	-6.2191	Spleen	9.04759e-15	1.75991e-11	-7.75197	smultixcan	9.04759e-15	7.16565e-12	7.75197	NA	NA	NA	1	1	1	0	3	-6.72028	-5.00239	0.706302	4.71622	6.25193	-4.52864	NA	NA	1.8138e-11	5.6625e-07	0.480001	2.40267e-06	4.05408e-10	1.18406e-05	NA	NA	2.97331e-08	3.71345e-05	0.935325	0.00027697	5.68129e-07	0.000823702	NA	NA
MUC1	5e-10	1.58619e-07	-6.2191	Testis	9.04759e-15	1.34854e-11	-7.75197	Adipose_Subcutaneous	9.04759e-15	6.20155e-12	-7.75197	NA	NA	NA	1	1	1	0	3	-6.72028	-5.00239	-6.25193	4.71622	-6.64472	4.71622	NA	NA	1.8138e-11	5.6625e-07	4.05408e-10	2.40267e-06	3.03803e-11	2.40267e-06	NA	NA	2.97331e-08	3.71345e-05	8.18797e-07	0.000303978	1.20025e-07	0.000225443	NA	NA
MUC1	5e-10	1.58619e-07	-6.2191	Testis	9.04759e-15	1.34854e-11	-7.75197	Adipose_Visceral_Omentum	9.04759e-15	5.855e-12	-7.75197	NA	NA	NA	1	1	1	0	3	-6.72028	-5.00239	-6.25193	4.71622	-6.59588	4.71622	NA	NA	1.8138e-11	5.6625e-07	4.05408e-10	2.40267e-06	4.22744e-11	2.40267e-06	NA	NA	2.97331e-08	3.71345e-05	8.18797e-07	0.000303978	1.44004e-07	0.000218673	NA	NA
MUC1	5e-10	1.58619e-07	-6.2191	Testis	9.04759e-15	1.34854e-11	-7.75197	Adrenal_Gland	9.04759e-15	6.92618e-12	-7.75197	NA	NA	NA	1	1	1	0	3	-6.72028	-5.00239	-6.25193	4.71622	-6.25193	4.71622	NA	NA	1.8138e-11	5.6625e-07	4.05408e-10	2.40267e-06	4.05408e-10	2.40267e-06	NA	NA	2.97331e-08	3.71345e-05	8.18797e-07	0.000303978	6.89617e-07	0.000223896	NA	NA
MUC1	5e-10	1.58619e-07	-6.2191	Testis	9.04759e-15	1.34854e-11	-7.75197	Artery_Aorta	9.04759e-15	6.03277e-12	7.75197	NA	NA	NA	1	1	1	0	3	-6.72028	-5.00239	-6.25193	4.71622	6.25193	-4.71622	NA	NA	1.8138e-11	5.6625e-07	4.05408e-10	2.40267e-06	4.05408e-10	2.40267e-06	NA	NA	2.97331e-08	3.71345e-05	8.18797e-07	0.000303978	8.24068e-07	0.000209427	NA	NA
MUC1	5e-10	1.58619e-07	-6.2191	Testis	9.04759e-15	1.34854e-11	-7.75197	Artery_Coronary	9.04759e-15	6.26751e-12	7.75197	NA	NA	NA	1	1	1	0	3	-6.72028	-5.00239	-6.25193	4.71622	6.50631	-4.71622	NA	NA	1.8138e-11	5.6625e-07	4.05408e-10	2.40267e-06	7.7018e-11	2.40267e-06	NA	NA	2.97331e-08	3.71345e-05	8.18797e-07	0.000303978	3.11624e-07	0.000235431	NA	NA
MUC1	5e-10	1.58619e-07	-6.2191	Testis	9.04759e-15	1.34854e-11	-7.75197	Artery_Tibial	9.04759e-15	6.38153e-12	7.75197	NA	NA	NA	1	1	1	0	3	-6.72028	-5.00239	-6.25193	4.71622	6.25193	-4.71622	NA	NA	1.8138e-11	5.6625e-07	4.05408e-10	2.40267e-06	4.05408e-10	2.40267e-06	NA	NA	2.97331e-08	3.71345e-05	8.18797e-07	0.000303978	7.43969e-07	0.000214606	NA	NA
MUC1	5e-10	1.58619e-07	-6.2191	Testis	9.04759e-15	1.34854e-11	-7.75197	Breast_Mammary_Tissue	9.04759e-15	5.77253e-12	7.75197	NA	NA	NA	1	1	1	0	3	-6.72028	-5.00239	-6.25193	4.71622	6.25193	-4.71622	NA	NA	1.8138e-11	5.6625e-07	4.05408e-10	2.40267e-06	4.05408e-10	2.40267e-06	NA	NA	2.97331e-08	3.71345e-05	8.18797e-07	0.000303978	6.05274e-07	0.0002217	NA	NA
MUC1	5e-10	1.58619e-07	-6.2191	Testis	9.04759e-15	1.34854e-11	-7.75197	Cells_Cultured_fibroblasts	9.04759e-15	6.71474e-12	-7.75197	NA	NA	NA	1	1	1	0	3	-6.72028	-5.00239	-6.25193	4.71622	-6.66964	4.71622	NA	NA	1.8138e-11	5.6625e-07	4.05408e-10	2.40267e-06	2.56431e-11	2.40267e-06	NA	NA	2.97331e-08	3.71345e-05	8.18797e-07	0.000303978	1.12326e-07	0.000221125	NA	NA
MUC1	5e-10	1.58619e-07	-6.2191	Testis	9.04759e-15	1.34854e-11	-7.75197	Cells_EBV-transformed_lymphocytes	9.04759e-15	6.46972e-12	-7.75197	NA	NA	NA	1	1	1	0	3	-6.72028	-5.00239	-6.25193	4.71622	-6.68222	4.71622	NA	NA	1.8138e-11	5.6625e-07	4.05408e-10	2.40267e-06	2.35354e-11	2.40267e-06	NA	NA	2.97331e-08	3.71345e-05	8.18797e-07	0.000303978	2.95693e-07	0.000189987	NA	NA
MUC1	5e-10	1.58619e-07	-6.2191	Testis	9.04759e-15	1.34854e-11	-7.75197	Colon_Sigmoid	9.04759e-15	5.56781e-12	7.75197	NA	NA	NA	1	1	1	0	3	-6.72028	-5.00239	-6.25193	4.71622	6.60389	-4.71622	NA	NA	1.8138e-11	5.6625e-07	4.05408e-10	2.40267e-06	4.00494e-11	2.40267e-06	NA	NA	2.97331e-08	3.71345e-05	8.18797e-07	0.000303978	1.9036e-07	0.000214178	NA	NA
MUC1	5e-10	1.58619e-07	-6.2191	Testis	9.04759e-15	1.34854e-11	-7.75197	Colon_Transverse	9.04759e-15	6.00606e-12	7.75197	NA	NA	NA	1	1	1	0	3	-6.72028	-5.00239	-6.25193	4.71622	6.25193	-4.71622	NA	NA	1.8138e-11	5.6625e-07	4.05408e-10	2.40267e-06	4.05408e-10	2.40267e-06	NA	NA	2.97331e-08	3.71345e-05	8.18797e-07	0.000303978	7.45613e-07	0.000235709	NA	NA
MUC1	5e-10	1.58619e-07	-6.2191	Testis	9.04759e-15	1.34854e-11	-7.75197	Esophagus_Gastroesophageal_Junction	9.04759e-15	5.4028e-12	7.75197	NA	NA	NA	1	1	1	0	3	-6.72028	-5.00239	-6.25193	4.71622	6.56213	-4.71622	NA	NA	1.8138e-11	5.6625e-07	4.05408e-10	2.40267e-06	5.30429e-11	2.40267e-06	NA	NA	2.97331e-08	3.71345e-05	8.18797e-07	0.000303978	2.18285e-07	0.000215175	NA	NA
MUC1	5e-10	1.58619e-07	-6.2191	Testis	9.04759e-15	1.34854e-11	-7.75197	Esophagus_Mucosa	9.04759e-15	5.64368e-12	7.75197	NA	NA	NA	1	1	1	0	3	-6.72028	-5.00239	-6.25193	4.71622	6.25193	-4.71622	NA	NA	1.8138e-11	5.6625e-07	4.05408e-10	2.40267e-06	4.05408e-10	2.40267e-06	NA	NA	2.97331e-08	3.71345e-05	8.18797e-07	0.000303978	5.06759e-07	0.000213132	NA	NA
MUC1	5e-10	1.58619e-07	-6.2191	Testis	9.04759e-15	1.34854e-11	-7.75197	Esophagus_Muscularis	9.04759e-15	4.95937e-12	7.75197	NA	NA	NA	1	1	1	0	3	-6.72028	-5.00239	-6.25193	4.71622	6.54701	-4.71622	NA	NA	1.8138e-11	5.6625e-07	4.05408e-10	2.40267e-06	5.8699e-11	2.40267e-06	NA	NA	2.97331e-08	3.71345e-05	8.18797e-07	0.000303978	3.34769e-07	0.000211384	NA	NA
MUC1	5e-10	1.58619e-07	-6.2191	Testis	9.04759e-15	1.34854e-11	-7.75197	Heart_Atrial_Appendage	9.04759e-15	6.72064e-12	-7.75197	NA	NA	NA	1	1	1	0	3	-6.72028	-5.00239	-6.25193	4.71622	-6.58858	4.71622	NA	NA	1.8138e-11	5.6625e-07	4.05408e-10	2.40267e-06	4.44059e-11	2.40267e-06	NA	NA	2.97331e-08	3.71345e-05	8.18797e-07	0.000303978	1.28601e-07	0.000233297	NA	NA
MUC1	5e-10	1.58619e-07	-6.2191	Testis	9.04759e-15	1.34854e-11	-7.75197	Kidney_Cortex	9.04759e-15	6.41944e-12	-7.75197	NA	NA	NA	1	1	1	0	3	-6.72028	-5.00239	-6.25193	4.71622	-6.25193	4.71622	NA	NA	1.8138e-11	5.6625e-07	4.05408e-10	2.40267e-06	4.05408e-10	2.40267e-06	NA	NA	2.97331e-08	3.71345e-05	8.18797e-07	0.000303978	5.89619e-07	0.000268115	NA	NA
MUC1	5e-10	1.58619e-07	-6.2191	Testis	9.04759e-15	1.34854e-11	-7.75197	Lung	9.04759e-15	6.2445e-12	7.75197	NA	NA	NA	1	1	1	0	3	-6.72028	-5.00239	-6.25193	4.71622	6.55198	-4.71622	NA	NA	1.8138e-11	5.6625e-07	4.05408e-10	2.40267e-06	5.67779e-11	2.40267e-06	NA	NA	2.97331e-08	3.71345e-05	8.18797e-07	0.000303978	1.84282e-07	0.000220633	NA	NA
MUC1	5e-10	1.58619e-07	-6.2191	Testis	9.04759e-15	1.34854e-11	-7.75197	Minor_Salivary_Gland	9.04759e-15	6.19186e-12	7.75197	NA	NA	NA	1	1	1	0	3	-6.72028	-5.00239	-6.25193	4.71622	6.25193	-4.71622	NA	NA	1.8138e-11	5.6625e-07	4.05408e-10	2.40267e-06	4.05408e-10	2.40267e-06	NA	NA	2.97331e-08	3.71345e-05	8.18797e-07	0.000303978	6.71221e-07	0.000217552	NA	NA
MUC1	5e-10	1.58619e-07	-6.2191	Testis	9.04759e-15	1.34854e-11	-7.75197	Nerve_Tibial	9.04759e-15	5.64085e-12	-7.75197	NA	NA	NA	1	1	1	0	3	-6.72028	-5.00239	-6.25193	4.71622	-6.5872	4.71622	NA	NA	1.8138e-11	5.6625e-07	4.05408e-10	2.40267e-06	4.48207e-11	2.40267e-06	NA	NA	2.97331e-08	3.71345e-05	8.18797e-07	0.000303978	1.85444e-07	0.000227865	NA	NA
MUC1	5e-10	1.58619e-07	-6.2191	Testis	9.04759e-15	1.34854e-11	-7.75197	Ovary	9.04759e-15	5.98183e-12	-7.75197	NA	NA	NA	1	1	1	0	3	-6.72028	-5.00239	-6.25193	4.71622	-6.66702	4.71622	NA	NA	1.8138e-11	5.6625e-07	4.05408e-10	2.40267e-06	2.61046e-11	2.40267e-06	NA	NA	2.97331e-08	3.71345e-05	8.18797e-07	0.000303978	8.43179e-08	0.000226072	NA	NA
MUC1	5e-10	1.58619e-07	-6.2191	Testis	9.04759e-15	1.34854e-11	-7.75197	Pancreas	9.04759e-15	5.78744e-12	7.75197	NA	NA	NA	1	1	1	0	3	-6.72028	-5.00239	-6.25193	4.71622	6.47663	-4.71622	NA	NA	1.8138e-11	5.6625e-07	4.05408e-10	2.40267e-06	9.37924e-11	2.40267e-06	NA	NA	2.97331e-08	3.71345e-05	8.18797e-07	0.000303978	2.86571e-07	0.00024121	NA	NA
MUC1	5e-10	1.58619e-07	-6.2191	Testis	9.04759e-15	1.34854e-11	-7.75197	Pituitary	9.04759e-15	7.82714e-12	-7.75197	NA	NA	NA	1	1	1	0	3	-6.72028	-5.00239	-6.25193	4.71622	-6.57589	4.71622	NA	NA	1.8138e-11	5.6625e-07	4.05408e-10	2.40267e-06	4.83646e-11	2.40267e-06	NA	NA	2.97331e-08	3.71345e-05	8.18797e-07	0.000303978	2.07455e-07	0.000229799	NA	NA
MUC1	5e-10	1.58619e-07	-6.2191	Testis	9.04759e-15	1.34854e-11	-7.75197	Prostate	9.04759e-15	5.67302e-12	7.75197	NA	NA	NA	1	1	1	0	3	-6.72028	-5.00239	-6.25193	4.71622	6.53194	-4.71622	NA	NA	1.8138e-11	5.6625e-07	4.05408e-10	2.40267e-06	6.49253e-11	2.40267e-06	NA	NA	2.97331e-08	3.71345e-05	8.18797e-07	0.000303978	1.4441e-07	0.000227843	NA	NA
MUC1	5e-10	1.58619e-07	-6.2191	Testis	9.04759e-15	1.34854e-11	-7.75197	Skin_Not_Sun_Exposed_Suprapubic	9.04759e-15	5.8034e-12	-7.75197	NA	NA	NA	1	1	1	0	3	-6.72028	-5.00239	-6.25193	4.71622	-6.70543	4.71622	NA	NA	1.8138e-11	5.6625e-07	4.05408e-10	2.40267e-06	2.00817e-11	2.40267e-06	NA	NA	2.97331e-08	3.71345e-05	8.18797e-07	0.000303978	6.82597e-08	0.000221909	NA	NA
MUC1	5e-10	1.58619e-07	-6.2191	Testis	9.04759e-15	1.34854e-11	-7.75197	Skin_Sun_Exposed_Lower_leg	9.04759e-15	6.20847e-12	-7.75197	NA	NA	NA	1	1	1	0	3	-6.72028	-5.00239	-6.25193	4.71622	-6.61728	4.71622	NA	NA	1.8138e-11	5.6625e-07	4.05408e-10	2.40267e-06	3.65874e-11	2.40267e-06	NA	NA	2.97331e-08	3.71345e-05	8.18797e-07	0.000303978	1.2022e-07	0.000217336	NA	NA
MUC1	5e-10	1.58619e-07	-6.2191	Testis	9.04759e-15	1.34854e-11	-7.75197	Small_Intestine_Terminal_Ileum	9.04759e-15	6.80123e-12	-7.75197	NA	NA	NA	1	1	1	0	3	-6.72028	-5.00239	-6.25193	4.71622	-6.69127	4.71622	NA	NA	1.8138e-11	5.6625e-07	4.05408e-10	2.40267e-06	2.21242e-11	2.40267e-06	NA	NA	2.97331e-08	3.71345e-05	8.18797e-07	0.000303978	8.03318e-08	0.000214948	NA	NA
MUC1	5e-10	1.58619e-07	-6.2191	Testis	9.04759e-15	1.34854e-11	-7.75197	Spleen	9.04759e-15	6.15894e-12	-7.75197	NA	NA	NA	1	1	1	0	3	-6.72028	-5.00239	-6.25193	4.71622	-6.62678	4.71622	NA	NA	1.8138e-11	5.6625e-07	4.05408e-10	2.40267e-06	3.43082e-11	2.40267e-06	NA	NA	2.97331e-08	3.71345e-05	8.18797e-07	0.000303978	2.78097e-07	0.000210963	NA	NA
MUC1	5e-10	1.58619e-07	-6.2191	Testis	9.04759e-15	1.34854e-11	-7.75197	Stomach	9.04759e-15	6.48307e-12	7.75197	NA	NA	NA	1	1	1	0	3	-6.72028	-5.00239	-6.25193	4.71622	6.25193	-4.71622	NA	NA	1.8138e-11	5.6625e-07	4.05408e-10	2.40267e-06	4.05408e-10	2.40267e-06	NA	NA	2.97331e-08	3.71345e-05	8.18797e-07	0.000303978	6.50747e-07	0.000233605	NA	NA
MUC1	5e-10	1.58619e-07	-6.2191	Testis	9.04759e-15	1.34854e-11	-7.75197	Testis	9.04759e-15	7.75334e-12	7.75197	NA	NA	NA	1	1	1	0	3	-6.72028	-5.00239	-6.25193	4.71622	6.56492	-4.71622	NA	NA	1.8138e-11	5.6625e-07	4.05408e-10	2.40267e-06	5.20603e-11	2.40267e-06	NA	NA	2.97331e-08	3.71345e-05	8.18797e-07	0.000303978	1.92085e-07	0.00025681	NA	NA
MUC1	5e-10	1.58619e-07	-6.2191	Testis	9.04759e-15	1.34854e-11	-7.75197	Thyroid	9.04759e-15	6.26998e-12	-7.75197	NA	NA	NA	1	1	1	0	3	-6.72028	-5.00239	-6.25193	4.71622	-6.6965	4.71622	NA	NA	1.8138e-11	5.6625e-07	4.05408e-10	2.40267e-06	2.13466e-11	2.40267e-06	NA	NA	2.97331e-08	3.71345e-05	8.18797e-07	0.000303978	4.77338e-08	0.000212205	NA	NA
MUC1	5e-10	1.58619e-07	-6.2191	Testis	9.04759e-15	1.34854e-11	-7.75197	Uterus	9.04759e-15	6.14037e-12	-7.75197	NA	NA	NA	1	1	1	0	3	-6.72028	-5.00239	-6.25193	4.71622	-6.6815	4.71622	NA	NA	1.8138e-11	5.6625e-07	4.05408e-10	2.40267e-06	2.36511e-11	2.40267e-06	NA	NA	2.97331e-08	3.71345e-05	8.18797e-07	0.000303978	7.75556e-08	0.000228424	NA	NA
MUC1	5e-10	1.58619e-07	-6.2191	Testis	9.04759e-15	1.34854e-11	-7.75197	Vagina	9.04759e-15	5.88244e-12	7.75197	NA	NA	NA	1	1	1	0	3	-6.72028	-5.00239	-6.25193	4.71622	6.57876	-4.71622	NA	NA	1.8138e-11	5.6625e-07	4.05408e-10	2.40267e-06	4.74375e-11	2.40267e-06	NA	NA	2.97331e-08	3.71345e-05	8.18797e-07	0.000303978	1.14696e-07	0.000231799	NA	NA
MUC1	5e-10	1.58619e-07	-6.2191	Testis	9.04759e-15	1.34854e-11	-7.75197	smultixcan	9.04759e-15	7.16565e-12	7.75197	NA	NA	NA	1	1	1	0	3	-6.72028	-5.00239	-6.25193	4.71622	6.25193	-4.52864	NA	NA	1.8138e-11	5.6625e-07	4.05408e-10	2.40267e-06	4.05408e-10	1.18406e-05	NA	NA	2.97331e-08	3.71345e-05	8.18797e-07	0.000303978	5.68129e-07	0.000823702	NA	NA
MUC1	5e-10	1.58619e-07	-6.2191	Thyroid	1.64272e-14	1.65005e-11	7.67589	Adipose_Subcutaneous	9.04759e-15	6.20155e-12	-7.75197	NA	NA	NA	1	1	1	0	3	-6.72028	-5.00239	6.29646	-4.5639	-6.64472	4.71622	NA	NA	1.8138e-11	5.6625e-07	3.04523e-10	5.0213e-06	3.03803e-11	2.40267e-06	NA	NA	2.97331e-08	3.71345e-05	8.27816e-07	0.000504004	1.20025e-07	0.000225443	NA	NA
MUC1	5e-10	1.58619e-07	-6.2191	Thyroid	1.64272e-14	1.65005e-11	7.67589	Adipose_Visceral_Omentum	9.04759e-15	5.855e-12	-7.75197	NA	NA	NA	1	1	1	0	3	-6.72028	-5.00239	6.29646	-4.5639	-6.59588	4.71622	NA	NA	1.8138e-11	5.6625e-07	3.04523e-10	5.0213e-06	4.22744e-11	2.40267e-06	NA	NA	2.97331e-08	3.71345e-05	8.27816e-07	0.000504004	1.44004e-07	0.000218673	NA	NA
MUC1	5e-10	1.58619e-07	-6.2191	Thyroid	1.64272e-14	1.65005e-11	7.67589	Adrenal_Gland	9.04759e-15	6.92618e-12	-7.75197	NA	NA	NA	1	1	1	0	3	-6.72028	-5.00239	6.29646	-4.5639	-6.25193	4.71622	NA	NA	1.8138e-11	5.6625e-07	3.04523e-10	5.0213e-06	4.05408e-10	2.40267e-06	NA	NA	2.97331e-08	3.71345e-05	8.27816e-07	0.000504004	6.89617e-07	0.000223896	NA	NA
MUC1	5e-10	1.58619e-07	-6.2191	Thyroid	1.64272e-14	1.65005e-11	7.67589	Artery_Aorta	9.04759e-15	6.03277e-12	7.75197	NA	NA	NA	1	1	1	0	3	-6.72028	-5.00239	6.29646	-4.5639	6.25193	-4.71622	NA	NA	1.8138e-11	5.6625e-07	3.04523e-10	5.0213e-06	4.05408e-10	2.40267e-06	NA	NA	2.97331e-08	3.71345e-05	8.27816e-07	0.000504004	8.24068e-07	0.000209427	NA	NA
MUC1	5e-10	1.58619e-07	-6.2191	Thyroid	1.64272e-14	1.65005e-11	7.67589	Artery_Coronary	9.04759e-15	6.26751e-12	7.75197	NA	NA	NA	1	1	1	0	3	-6.72028	-5.00239	6.29646	-4.5639	6.50631	-4.71622	NA	NA	1.8138e-11	5.6625e-07	3.04523e-10	5.0213e-06	7.7018e-11	2.40267e-06	NA	NA	2.97331e-08	3.71345e-05	8.27816e-07	0.000504004	3.11624e-07	0.000235431	NA	NA
MUC1	5e-10	1.58619e-07	-6.2191	Thyroid	1.64272e-14	1.65005e-11	7.67589	Artery_Tibial	9.04759e-15	6.38153e-12	7.75197	NA	NA	NA	1	1	1	0	3	-6.72028	-5.00239	6.29646	-4.5639	6.25193	-4.71622	NA	NA	1.8138e-11	5.6625e-07	3.04523e-10	5.0213e-06	4.05408e-10	2.40267e-06	NA	NA	2.97331e-08	3.71345e-05	8.27816e-07	0.000504004	7.43969e-07	0.000214606	NA	NA
MUC1	5e-10	1.58619e-07	-6.2191	Thyroid	1.64272e-14	1.65005e-11	7.67589	Breast_Mammary_Tissue	9.04759e-15	5.77253e-12	7.75197	NA	NA	NA	1	1	1	0	3	-6.72028	-5.00239	6.29646	-4.5639	6.25193	-4.71622	NA	NA	1.8138e-11	5.6625e-07	3.04523e-10	5.0213e-06	4.05408e-10	2.40267e-06	NA	NA	2.97331e-08	3.71345e-05	8.27816e-07	0.000504004	6.05274e-07	0.0002217	NA	NA
MUC1	5e-10	1.58619e-07	-6.2191	Thyroid	1.64272e-14	1.65005e-11	7.67589	Cells_Cultured_fibroblasts	9.04759e-15	6.71474e-12	-7.75197	NA	NA	NA	1	1	1	0	3	-6.72028	-5.00239	6.29646	-4.5639	-6.66964	4.71622	NA	NA	1.8138e-11	5.6625e-07	3.04523e-10	5.0213e-06	2.56431e-11	2.40267e-06	NA	NA	2.97331e-08	3.71345e-05	8.27816e-07	0.000504004	1.12326e-07	0.000221125	NA	NA
MUC1	5e-10	1.58619e-07	-6.2191	Thyroid	1.64272e-14	1.65005e-11	7.67589	Cells_EBV-transformed_lymphocytes	9.04759e-15	6.46972e-12	-7.75197	NA	NA	NA	1	1	1	0	3	-6.72028	-5.00239	6.29646	-4.5639	-6.68222	4.71622	NA	NA	1.8138e-11	5.6625e-07	3.04523e-10	5.0213e-06	2.35354e-11	2.40267e-06	NA	NA	2.97331e-08	3.71345e-05	8.27816e-07	0.000504004	2.95693e-07	0.000189987	NA	NA
MUC1	5e-10	1.58619e-07	-6.2191	Thyroid	1.64272e-14	1.65005e-11	7.67589	Colon_Sigmoid	9.04759e-15	5.56781e-12	7.75197	NA	NA	NA	1	1	1	0	3	-6.72028	-5.00239	6.29646	-4.5639	6.60389	-4.71622	NA	NA	1.8138e-11	5.6625e-07	3.04523e-10	5.0213e-06	4.00494e-11	2.40267e-06	NA	NA	2.97331e-08	3.71345e-05	8.27816e-07	0.000504004	1.9036e-07	0.000214178	NA	NA
MUC1	5e-10	1.58619e-07	-6.2191	Thyroid	1.64272e-14	1.65005e-11	7.67589	Colon_Transverse	9.04759e-15	6.00606e-12	7.75197	NA	NA	NA	1	1	1	0	3	-6.72028	-5.00239	6.29646	-4.5639	6.25193	-4.71622	NA	NA	1.8138e-11	5.6625e-07	3.04523e-10	5.0213e-06	4.05408e-10	2.40267e-06	NA	NA	2.97331e-08	3.71345e-05	8.27816e-07	0.000504004	7.45613e-07	0.000235709	NA	NA
MUC1	5e-10	1.58619e-07	-6.2191	Thyroid	1.64272e-14	1.65005e-11	7.67589	Esophagus_Gastroesophageal_Junction	9.04759e-15	5.4028e-12	7.75197	NA	NA	NA	1	1	1	0	3	-6.72028	-5.00239	6.29646	-4.5639	6.56213	-4.71622	NA	NA	1.8138e-11	5.6625e-07	3.04523e-10	5.0213e-06	5.30429e-11	2.40267e-06	NA	NA	2.97331e-08	3.71345e-05	8.27816e-07	0.000504004	2.18285e-07	0.000215175	NA	NA
MUC1	5e-10	1.58619e-07	-6.2191	Thyroid	1.64272e-14	1.65005e-11	7.67589	Esophagus_Mucosa	9.04759e-15	5.64368e-12	7.75197	NA	NA	NA	1	1	1	0	3	-6.72028	-5.00239	6.29646	-4.5639	6.25193	-4.71622	NA	NA	1.8138e-11	5.6625e-07	3.04523e-10	5.0213e-06	4.05408e-10	2.40267e-06	NA	NA	2.97331e-08	3.71345e-05	8.27816e-07	0.000504004	5.06759e-07	0.000213132	NA	NA
MUC1	5e-10	1.58619e-07	-6.2191	Thyroid	1.64272e-14	1.65005e-11	7.67589	Esophagus_Muscularis	9.04759e-15	4.95937e-12	7.75197	NA	NA	NA	1	1	1	0	3	-6.72028	-5.00239	6.29646	-4.5639	6.54701	-4.71622	NA	NA	1.8138e-11	5.6625e-07	3.04523e-10	5.0213e-06	5.8699e-11	2.40267e-06	NA	NA	2.97331e-08	3.71345e-05	8.27816e-07	0.000504004	3.34769e-07	0.000211384	NA	NA
MUC1	5e-10	1.58619e-07	-6.2191	Thyroid	1.64272e-14	1.65005e-11	7.67589	Heart_Atrial_Appendage	9.04759e-15	6.72064e-12	-7.75197	NA	NA	NA	1	1	1	0	3	-6.72028	-5.00239	6.29646	-4.5639	-6.58858	4.71622	NA	NA	1.8138e-11	5.6625e-07	3.04523e-10	5.0213e-06	4.44059e-11	2.40267e-06	NA	NA	2.97331e-08	3.71345e-05	8.27816e-07	0.000504004	1.28601e-07	0.000233297	NA	NA
MUC1	5e-10	1.58619e-07	-6.2191	Thyroid	1.64272e-14	1.65005e-11	7.67589	Kidney_Cortex	9.04759e-15	6.41944e-12	-7.75197	NA	NA	NA	1	1	1	0	3	-6.72028	-5.00239	6.29646	-4.5639	-6.25193	4.71622	NA	NA	1.8138e-11	5.6625e-07	3.04523e-10	5.0213e-06	4.05408e-10	2.40267e-06	NA	NA	2.97331e-08	3.71345e-05	8.27816e-07	0.000504004	5.89619e-07	0.000268115	NA	NA
MUC1	5e-10	1.58619e-07	-6.2191	Thyroid	1.64272e-14	1.65005e-11	7.67589	Lung	9.04759e-15	6.2445e-12	7.75197	NA	NA	NA	1	1	1	0	3	-6.72028	-5.00239	6.29646	-4.5639	6.55198	-4.71622	NA	NA	1.8138e-11	5.6625e-07	3.04523e-10	5.0213e-06	5.67779e-11	2.40267e-06	NA	NA	2.97331e-08	3.71345e-05	8.27816e-07	0.000504004	1.84282e-07	0.000220633	NA	NA
MUC1	5e-10	1.58619e-07	-6.2191	Thyroid	1.64272e-14	1.65005e-11	7.67589	Minor_Salivary_Gland	9.04759e-15	6.19186e-12	7.75197	NA	NA	NA	1	1	1	0	3	-6.72028	-5.00239	6.29646	-4.5639	6.25193	-4.71622	NA	NA	1.8138e-11	5.6625e-07	3.04523e-10	5.0213e-06	4.05408e-10	2.40267e-06	NA	NA	2.97331e-08	3.71345e-05	8.27816e-07	0.000504004	6.71221e-07	0.000217552	NA	NA
MUC1	5e-10	1.58619e-07	-6.2191	Thyroid	1.64272e-14	1.65005e-11	7.67589	Nerve_Tibial	9.04759e-15	5.64085e-12	-7.75197	NA	NA	NA	1	1	1	0	3	-6.72028	-5.00239	6.29646	-4.5639	-6.5872	4.71622	NA	NA	1.8138e-11	5.6625e-07	3.04523e-10	5.0213e-06	4.48207e-11	2.40267e-06	NA	NA	2.97331e-08	3.71345e-05	8.27816e-07	0.000504004	1.85444e-07	0.000227865	NA	NA
MUC1	5e-10	1.58619e-07	-6.2191	Thyroid	1.64272e-14	1.65005e-11	7.67589	Ovary	9.04759e-15	5.98183e-12	-7.75197	NA	NA	NA	1	1	1	0	3	-6.72028	-5.00239	6.29646	-4.5639	-6.66702	4.71622	NA	NA	1.8138e-11	5.6625e-07	3.04523e-10	5.0213e-06	2.61046e-11	2.40267e-06	NA	NA	2.97331e-08	3.71345e-05	8.27816e-07	0.000504004	8.43179e-08	0.000226072	NA	NA
MUC1	5e-10	1.58619e-07	-6.2191	Thyroid	1.64272e-14	1.65005e-11	7.67589	Pancreas	9.04759e-15	5.78744e-12	7.75197	NA	NA	NA	1	1	1	0	3	-6.72028	-5.00239	6.29646	-4.5639	6.47663	-4.71622	NA	NA	1.8138e-11	5.6625e-07	3.04523e-10	5.0213e-06	9.37924e-11	2.40267e-06	NA	NA	2.97331e-08	3.71345e-05	8.27816e-07	0.000504004	2.86571e-07	0.00024121	NA	NA
MUC1	5e-10	1.58619e-07	-6.2191	Thyroid	1.64272e-14	1.65005e-11	7.67589	Pituitary	9.04759e-15	7.82714e-12	-7.75197	NA	NA	NA	1	1	1	0	3	-6.72028	-5.00239	6.29646	-4.5639	-6.57589	4.71622	NA	NA	1.8138e-11	5.6625e-07	3.04523e-10	5.0213e-06	4.83646e-11	2.40267e-06	NA	NA	2.97331e-08	3.71345e-05	8.27816e-07	0.000504004	2.07455e-07	0.000229799	NA	NA
MUC1	5e-10	1.58619e-07	-6.2191	Thyroid	1.64272e-14	1.65005e-11	7.67589	Prostate	9.04759e-15	5.67302e-12	7.75197	NA	NA	NA	1	1	1	0	3	-6.72028	-5.00239	6.29646	-4.5639	6.53194	-4.71622	NA	NA	1.8138e-11	5.6625e-07	3.04523e-10	5.0213e-06	6.49253e-11	2.40267e-06	NA	NA	2.97331e-08	3.71345e-05	8.27816e-07	0.000504004	1.4441e-07	0.000227843	NA	NA
MUC1	5e-10	1.58619e-07	-6.2191	Thyroid	1.64272e-14	1.65005e-11	7.67589	Skin_Not_Sun_Exposed_Suprapubic	9.04759e-15	5.8034e-12	-7.75197	NA	NA	NA	1	1	1	0	3	-6.72028	-5.00239	6.29646	-4.5639	-6.70543	4.71622	NA	NA	1.8138e-11	5.6625e-07	3.04523e-10	5.0213e-06	2.00817e-11	2.40267e-06	NA	NA	2.97331e-08	3.71345e-05	8.27816e-07	0.000504004	6.82597e-08	0.000221909	NA	NA
MUC1	5e-10	1.58619e-07	-6.2191	Thyroid	1.64272e-14	1.65005e-11	7.67589	Skin_Sun_Exposed_Lower_leg	9.04759e-15	6.20847e-12	-7.75197	NA	NA	NA	1	1	1	0	3	-6.72028	-5.00239	6.29646	-4.5639	-6.61728	4.71622	NA	NA	1.8138e-11	5.6625e-07	3.04523e-10	5.0213e-06	3.65874e-11	2.40267e-06	NA	NA	2.97331e-08	3.71345e-05	8.27816e-07	0.000504004	1.2022e-07	0.000217336	NA	NA
MUC1	5e-10	1.58619e-07	-6.2191	Thyroid	1.64272e-14	1.65005e-11	7.67589	Small_Intestine_Terminal_Ileum	9.04759e-15	6.80123e-12	-7.75197	NA	NA	NA	1	1	1	0	3	-6.72028	-5.00239	6.29646	-4.5639	-6.69127	4.71622	NA	NA	1.8138e-11	5.6625e-07	3.04523e-10	5.0213e-06	2.21242e-11	2.40267e-06	NA	NA	2.97331e-08	3.71345e-05	8.27816e-07	0.000504004	8.03318e-08	0.000214948	NA	NA
MUC1	5e-10	1.58619e-07	-6.2191	Thyroid	1.64272e-14	1.65005e-11	7.67589	Spleen	9.04759e-15	6.15894e-12	-7.75197	NA	NA	NA	1	1	1	0	3	-6.72028	-5.00239	6.29646	-4.5639	-6.62678	4.71622	NA	NA	1.8138e-11	5.6625e-07	3.04523e-10	5.0213e-06	3.43082e-11	2.40267e-06	NA	NA	2.97331e-08	3.71345e-05	8.27816e-07	0.000504004	2.78097e-07	0.000210963	NA	NA
MUC1	5e-10	1.58619e-07	-6.2191	Thyroid	1.64272e-14	1.65005e-11	7.67589	Stomach	9.04759e-15	6.48307e-12	7.75197	NA	NA	NA	1	1	1	0	3	-6.72028	-5.00239	6.29646	-4.5639	6.25193	-4.71622	NA	NA	1.8138e-11	5.6625e-07	3.04523e-10	5.0213e-06	4.05408e-10	2.40267e-06	NA	NA	2.97331e-08	3.71345e-05	8.27816e-07	0.000504004	6.50747e-07	0.000233605	NA	NA
MUC1	5e-10	1.58619e-07	-6.2191	Thyroid	1.64272e-14	1.65005e-11	7.67589	Testis	9.04759e-15	7.75334e-12	7.75197	NA	NA	NA	1	1	1	0	3	-6.72028	-5.00239	6.29646	-4.5639	6.56492	-4.71622	NA	NA	1.8138e-11	5.6625e-07	3.04523e-10	5.0213e-06	5.20603e-11	2.40267e-06	NA	NA	2.97331e-08	3.71345e-05	8.27816e-07	0.000504004	1.92085e-07	0.00025681	NA	NA
MUC1	5e-10	1.58619e-07	-6.2191	Thyroid	1.64272e-14	1.65005e-11	7.67589	Thyroid	9.04759e-15	6.26998e-12	-7.75197	NA	NA	NA	1	1	1	0	3	-6.72028	-5.00239	6.29646	-4.5639	-6.6965	4.71622	NA	NA	1.8138e-11	5.6625e-07	3.04523e-10	5.0213e-06	2.13466e-11	2.40267e-06	NA	NA	2.97331e-08	3.71345e-05	8.27816e-07	0.000504004	4.77338e-08	0.000212205	NA	NA
MUC1	5e-10	1.58619e-07	-6.2191	Thyroid	1.64272e-14	1.65005e-11	7.67589	Uterus	9.04759e-15	6.14037e-12	-7.75197	NA	NA	NA	1	1	1	0	3	-6.72028	-5.00239	6.29646	-4.5639	-6.6815	4.71622	NA	NA	1.8138e-11	5.6625e-07	3.04523e-10	5.0213e-06	2.36511e-11	2.40267e-06	NA	NA	2.97331e-08	3.71345e-05	8.27816e-07	0.000504004	7.75556e-08	0.000228424	NA	NA
MUC1	5e-10	1.58619e-07	-6.2191	Thyroid	1.64272e-14	1.65005e-11	7.67589	Vagina	9.04759e-15	5.88244e-12	7.75197	NA	NA	NA	1	1	1	0	3	-6.72028	-5.00239	6.29646	-4.5639	6.57876	-4.71622	NA	NA	1.8138e-11	5.6625e-07	3.04523e-10	5.0213e-06	4.74375e-11	2.40267e-06	NA	NA	2.97331e-08	3.71345e-05	8.27816e-07	0.000504004	1.14696e-07	0.000231799	NA	NA
MUC1	5e-10	1.58619e-07	-6.2191	Thyroid	1.64272e-14	1.65005e-11	7.67589	smultixcan	9.04759e-15	7.16565e-12	7.75197	NA	NA	NA	1	1	1	0	3	-6.72028	-5.00239	6.29646	-4.5639	6.25193	-4.52864	NA	NA	1.8138e-11	5.6625e-07	3.04523e-10	5.0213e-06	4.05408e-10	1.18406e-05	NA	NA	2.97331e-08	3.71345e-05	8.27816e-07	0.000504004	5.68129e-07	0.000823702	NA	NA
MUC1	5e-10	1.58619e-07	-6.2191	smultixcan	4.87547e-15	3.10381e-12	-5.37077	Adipose_Subcutaneous	9.04759e-15	6.20155e-12	-7.75197	NA	NA	NA	1	1	1	0	3	-6.72028	-5.00239	1.73482	2.42857	-6.64472	4.71622	NA	NA	1.8138e-11	5.6625e-07	1.17795e-10	1.04113e-05	3.03803e-11	2.40267e-06	NA	NA	2.97331e-08	3.71345e-05	1.28709e-07	0.000419646	1.20025e-07	0.000225443	NA	NA
MUC1	5e-10	1.58619e-07	-6.2191	smultixcan	4.87547e-15	3.10381e-12	-5.37077	Adipose_Visceral_Omentum	9.04759e-15	5.855e-12	-7.75197	NA	NA	NA	1	1	1	0	3	-6.72028	-5.00239	1.73482	2.42857	-6.59588	4.71622	NA	NA	1.8138e-11	5.6625e-07	1.17795e-10	1.04113e-05	4.22744e-11	2.40267e-06	NA	NA	2.97331e-08	3.71345e-05	1.28709e-07	0.000419646	1.44004e-07	0.000218673	NA	NA
MUC1	5e-10	1.58619e-07	-6.2191	smultixcan	4.87547e-15	3.10381e-12	-5.37077	Adrenal_Gland	9.04759e-15	6.92618e-12	-7.75197	NA	NA	NA	1	1	1	0	3	-6.72028	-5.00239	1.73482	2.42857	-6.25193	4.71622	NA	NA	1.8138e-11	5.6625e-07	1.17795e-10	1.04113e-05	4.05408e-10	2.40267e-06	NA	NA	2.97331e-08	3.71345e-05	1.28709e-07	0.000419646	6.89617e-07	0.000223896	NA	NA
MUC1	5e-10	1.58619e-07	-6.2191	smultixcan	4.87547e-15	3.10381e-12	-5.37077	Artery_Aorta	9.04759e-15	6.03277e-12	7.75197	NA	NA	NA	1	1	1	0	3	-6.72028	-5.00239	1.73482	2.42857	6.25193	-4.71622	NA	NA	1.8138e-11	5.6625e-07	1.17795e-10	1.04113e-05	4.05408e-10	2.40267e-06	NA	NA	2.97331e-08	3.71345e-05	1.28709e-07	0.000419646	8.24068e-07	0.000209427	NA	NA
MUC1	5e-10	1.58619e-07	-6.2191	smultixcan	4.87547e-15	3.10381e-12	-5.37077	Artery_Coronary	9.04759e-15	6.26751e-12	7.75197	NA	NA	NA	1	1	1	0	3	-6.72028	-5.00239	1.73482	2.42857	6.50631	-4.71622	NA	NA	1.8138e-11	5.6625e-07	1.17795e-10	1.04113e-05	7.7018e-11	2.40267e-06	NA	NA	2.97331e-08	3.71345e-05	1.28709e-07	0.000419646	3.11624e-07	0.000235431	NA	NA
MUC1	5e-10	1.58619e-07	-6.2191	smultixcan	4.87547e-15	3.10381e-12	-5.37077	Artery_Tibial	9.04759e-15	6.38153e-12	7.75197	NA	NA	NA	1	1	1	0	3	-6.72028	-5.00239	1.73482	2.42857	6.25193	-4.71622	NA	NA	1.8138e-11	5.6625e-07	1.17795e-10	1.04113e-05	4.05408e-10	2.40267e-06	NA	NA	2.97331e-08	3.71345e-05	1.28709e-07	0.000419646	7.43969e-07	0.000214606	NA	NA
MUC1	5e-10	1.58619e-07	-6.2191	smultixcan	4.87547e-15	3.10381e-12	-5.37077	Breast_Mammary_Tissue	9.04759e-15	5.77253e-12	7.75197	NA	NA	NA	1	1	1	0	3	-6.72028	-5.00239	1.73482	2.42857	6.25193	-4.71622	NA	NA	1.8138e-11	5.6625e-07	1.17795e-10	1.04113e-05	4.05408e-10	2.40267e-06	NA	NA	2.97331e-08	3.71345e-05	1.28709e-07	0.000419646	6.05274e-07	0.0002217	NA	NA
MUC1	5e-10	1.58619e-07	-6.2191	smultixcan	4.87547e-15	3.10381e-12	-5.37077	Cells_Cultured_fibroblasts	9.04759e-15	6.71474e-12	-7.75197	NA	NA	NA	1	1	1	0	3	-6.72028	-5.00239	1.73482	2.42857	-6.66964	4.71622	NA	NA	1.8138e-11	5.6625e-07	1.17795e-10	1.04113e-05	2.56431e-11	2.40267e-06	NA	NA	2.97331e-08	3.71345e-05	1.28709e-07	0.000419646	1.12326e-07	0.000221125	NA	NA
MUC1	5e-10	1.58619e-07	-6.2191	smultixcan	4.87547e-15	3.10381e-12	-5.37077	Cells_EBV-transformed_lymphocytes	9.04759e-15	6.46972e-12	-7.75197	NA	NA	NA	1	1	1	0	3	-6.72028	-5.00239	1.73482	2.42857	-6.68222	4.71622	NA	NA	1.8138e-11	5.6625e-07	1.17795e-10	1.04113e-05	2.35354e-11	2.40267e-06	NA	NA	2.97331e-08	3.71345e-05	1.28709e-07	0.000419646	2.95693e-07	0.000189987	NA	NA
MUC1	5e-10	1.58619e-07	-6.2191	smultixcan	4.87547e-15	3.10381e-12	-5.37077	Colon_Sigmoid	9.04759e-15	5.56781e-12	7.75197	NA	NA	NA	1	1	1	0	3	-6.72028	-5.00239	1.73482	2.42857	6.60389	-4.71622	NA	NA	1.8138e-11	5.6625e-07	1.17795e-10	1.04113e-05	4.00494e-11	2.40267e-06	NA	NA	2.97331e-08	3.71345e-05	1.28709e-07	0.000419646	1.9036e-07	0.000214178	NA	NA
MUC1	5e-10	1.58619e-07	-6.2191	smultixcan	4.87547e-15	3.10381e-12	-5.37077	Colon_Transverse	9.04759e-15	6.00606e-12	7.75197	NA	NA	NA	1	1	1	0	3	-6.72028	-5.00239	1.73482	2.42857	6.25193	-4.71622	NA	NA	1.8138e-11	5.6625e-07	1.17795e-10	1.04113e-05	4.05408e-10	2.40267e-06	NA	NA	2.97331e-08	3.71345e-05	1.28709e-07	0.000419646	7.45613e-07	0.000235709	NA	NA
MUC1	5e-10	1.58619e-07	-6.2191	smultixcan	4.87547e-15	3.10381e-12	-5.37077	Esophagus_Gastroesophageal_Junction	9.04759e-15	5.4028e-12	7.75197	NA	NA	NA	1	1	1	0	3	-6.72028	-5.00239	1.73482	2.42857	6.56213	-4.71622	NA	NA	1.8138e-11	5.6625e-07	1.17795e-10	1.04113e-05	5.30429e-11	2.40267e-06	NA	NA	2.97331e-08	3.71345e-05	1.28709e-07	0.000419646	2.18285e-07	0.000215175	NA	NA
MUC1	5e-10	1.58619e-07	-6.2191	smultixcan	4.87547e-15	3.10381e-12	-5.37077	Esophagus_Mucosa	9.04759e-15	5.64368e-12	7.75197	NA	NA	NA	1	1	1	0	3	-6.72028	-5.00239	1.73482	2.42857	6.25193	-4.71622	NA	NA	1.8138e-11	5.6625e-07	1.17795e-10	1.04113e-05	4.05408e-10	2.40267e-06	NA	NA	2.97331e-08	3.71345e-05	1.28709e-07	0.000419646	5.06759e-07	0.000213132	NA	NA
MUC1	5e-10	1.58619e-07	-6.2191	smultixcan	4.87547e-15	3.10381e-12	-5.37077	Esophagus_Muscularis	9.04759e-15	4.95937e-12	7.75197	NA	NA	NA	1	1	1	0	3	-6.72028	-5.00239	1.73482	2.42857	6.54701	-4.71622	NA	NA	1.8138e-11	5.6625e-07	1.17795e-10	1.04113e-05	5.8699e-11	2.40267e-06	NA	NA	2.97331e-08	3.71345e-05	1.28709e-07	0.000419646	3.34769e-07	0.000211384	NA	NA
MUC1	5e-10	1.58619e-07	-6.2191	smultixcan	4.87547e-15	3.10381e-12	-5.37077	Heart_Atrial_Appendage	9.04759e-15	6.72064e-12	-7.75197	NA	NA	NA	1	1	1	0	3	-6.72028	-5.00239	1.73482	2.42857	-6.58858	4.71622	NA	NA	1.8138e-11	5.6625e-07	1.17795e-10	1.04113e-05	4.44059e-11	2.40267e-06	NA	NA	2.97331e-08	3.71345e-05	1.28709e-07	0.000419646	1.28601e-07	0.000233297	NA	NA
MUC1	5e-10	1.58619e-07	-6.2191	smultixcan	4.87547e-15	3.10381e-12	-5.37077	Kidney_Cortex	9.04759e-15	6.41944e-12	-7.75197	NA	NA	NA	1	1	1	0	3	-6.72028	-5.00239	1.73482	2.42857	-6.25193	4.71622	NA	NA	1.8138e-11	5.6625e-07	1.17795e-10	1.04113e-05	4.05408e-10	2.40267e-06	NA	NA	2.97331e-08	3.71345e-05	1.28709e-07	0.000419646	5.89619e-07	0.000268115	NA	NA
MUC1	5e-10	1.58619e-07	-6.2191	smultixcan	4.87547e-15	3.10381e-12	-5.37077	Lung	9.04759e-15	6.2445e-12	7.75197	NA	NA	NA	1	1	1	0	3	-6.72028	-5.00239	1.73482	2.42857	6.55198	-4.71622	NA	NA	1.8138e-11	5.6625e-07	1.17795e-10	1.04113e-05	5.67779e-11	2.40267e-06	NA	NA	2.97331e-08	3.71345e-05	1.28709e-07	0.000419646	1.84282e-07	0.000220633	NA	NA
MUC1	5e-10	1.58619e-07	-6.2191	smultixcan	4.87547e-15	3.10381e-12	-5.37077	Minor_Salivary_Gland	9.04759e-15	6.19186e-12	7.75197	NA	NA	NA	1	1	1	0	3	-6.72028	-5.00239	1.73482	2.42857	6.25193	-4.71622	NA	NA	1.8138e-11	5.6625e-07	1.17795e-10	1.04113e-05	4.05408e-10	2.40267e-06	NA	NA	2.97331e-08	3.71345e-05	1.28709e-07	0.000419646	6.71221e-07	0.000217552	NA	NA
MUC1	5e-10	1.58619e-07	-6.2191	smultixcan	4.87547e-15	3.10381e-12	-5.37077	Nerve_Tibial	9.04759e-15	5.64085e-12	-7.75197	NA	NA	NA	1	1	1	0	3	-6.72028	-5.00239	1.73482	2.42857	-6.5872	4.71622	NA	NA	1.8138e-11	5.6625e-07	1.17795e-10	1.04113e-05	4.48207e-11	2.40267e-06	NA	NA	2.97331e-08	3.71345e-05	1.28709e-07	0.000419646	1.85444e-07	0.000227865	NA	NA
MUC1	5e-10	1.58619e-07	-6.2191	smultixcan	4.87547e-15	3.10381e-12	-5.37077	Ovary	9.04759e-15	5.98183e-12	-7.75197	NA	NA	NA	1	1	1	0	3	-6.72028	-5.00239	1.73482	2.42857	-6.66702	4.71622	NA	NA	1.8138e-11	5.6625e-07	1.17795e-10	1.04113e-05	2.61046e-11	2.40267e-06	NA	NA	2.97331e-08	3.71345e-05	1.28709e-07	0.000419646	8.43179e-08	0.000226072	NA	NA
MUC1	5e-10	1.58619e-07	-6.2191	smultixcan	4.87547e-15	3.10381e-12	-5.37077	Pancreas	9.04759e-15	5.78744e-12	7.75197	NA	NA	NA	1	1	1	0	3	-6.72028	-5.00239	1.73482	2.42857	6.47663	-4.71622	NA	NA	1.8138e-11	5.6625e-07	1.17795e-10	1.04113e-05	9.37924e-11	2.40267e-06	NA	NA	2.97331e-08	3.71345e-05	1.28709e-07	0.000419646	2.86571e-07	0.00024121	NA	NA
MUC1	5e-10	1.58619e-07	-6.2191	smultixcan	4.87547e-15	3.10381e-12	-5.37077	Pituitary	9.04759e-15	7.82714e-12	-7.75197	NA	NA	NA	1	1	1	0	3	-6.72028	-5.00239	1.73482	2.42857	-6.57589	4.71622	NA	NA	1.8138e-11	5.6625e-07	1.17795e-10	1.04113e-05	4.83646e-11	2.40267e-06	NA	NA	2.97331e-08	3.71345e-05	1.28709e-07	0.000419646	2.07455e-07	0.000229799	NA	NA
MUC1	5e-10	1.58619e-07	-6.2191	smultixcan	4.87547e-15	3.10381e-12	-5.37077	Prostate	9.04759e-15	5.67302e-12	7.75197	NA	NA	NA	1	1	1	0	3	-6.72028	-5.00239	1.73482	2.42857	6.53194	-4.71622	NA	NA	1.8138e-11	5.6625e-07	1.17795e-10	1.04113e-05	6.49253e-11	2.40267e-06	NA	NA	2.97331e-08	3.71345e-05	1.28709e-07	0.000419646	1.4441e-07	0.000227843	NA	NA
MUC1	5e-10	1.58619e-07	-6.2191	smultixcan	4.87547e-15	3.10381e-12	-5.37077	Skin_Not_Sun_Exposed_Suprapubic	9.04759e-15	5.8034e-12	-7.75197	NA	NA	NA	1	1	1	0	3	-6.72028	-5.00239	1.73482	2.42857	-6.70543	4.71622	NA	NA	1.8138e-11	5.6625e-07	1.17795e-10	1.04113e-05	2.00817e-11	2.40267e-06	NA	NA	2.97331e-08	3.71345e-05	1.28709e-07	0.000419646	6.82597e-08	0.000221909	NA	NA
MUC1	5e-10	1.58619e-07	-6.2191	smultixcan	4.87547e-15	3.10381e-12	-5.37077	Skin_Sun_Exposed_Lower_leg	9.04759e-15	6.20847e-12	-7.75197	NA	NA	NA	1	1	1	0	3	-6.72028	-5.00239	1.73482	2.42857	-6.61728	4.71622	NA	NA	1.8138e-11	5.6625e-07	1.17795e-10	1.04113e-05	3.65874e-11	2.40267e-06	NA	NA	2.97331e-08	3.71345e-05	1.28709e-07	0.000419646	1.2022e-07	0.000217336	NA	NA
MUC1	5e-10	1.58619e-07	-6.2191	smultixcan	4.87547e-15	3.10381e-12	-5.37077	Small_Intestine_Terminal_Ileum	9.04759e-15	6.80123e-12	-7.75197	NA	NA	NA	1	1	1	0	3	-6.72028	-5.00239	1.73482	2.42857	-6.69127	4.71622	NA	NA	1.8138e-11	5.6625e-07	1.17795e-10	1.04113e-05	2.21242e-11	2.40267e-06	NA	NA	2.97331e-08	3.71345e-05	1.28709e-07	0.000419646	8.03318e-08	0.000214948	NA	NA
MUC1	5e-10	1.58619e-07	-6.2191	smultixcan	4.87547e-15	3.10381e-12	-5.37077	Spleen	9.04759e-15	6.15894e-12	-7.75197	NA	NA	NA	1	1	1	0	3	-6.72028	-5.00239	1.73482	2.42857	-6.62678	4.71622	NA	NA	1.8138e-11	5.6625e-07	1.17795e-10	1.04113e-05	3.43082e-11	2.40267e-06	NA	NA	2.97331e-08	3.71345e-05	1.28709e-07	0.000419646	2.78097e-07	0.000210963	NA	NA
MUC1	5e-10	1.58619e-07	-6.2191	smultixcan	4.87547e-15	3.10381e-12	-5.37077	Stomach	9.04759e-15	6.48307e-12	7.75197	NA	NA	NA	1	1	1	0	3	-6.72028	-5.00239	1.73482	2.42857	6.25193	-4.71622	NA	NA	1.8138e-11	5.6625e-07	1.17795e-10	1.04113e-05	4.05408e-10	2.40267e-06	NA	NA	2.97331e-08	3.71345e-05	1.28709e-07	0.000419646	6.50747e-07	0.000233605	NA	NA
MUC1	5e-10	1.58619e-07	-6.2191	smultixcan	4.87547e-15	3.10381e-12	-5.37077	Testis	9.04759e-15	7.75334e-12	7.75197	NA	NA	NA	1	1	1	0	3	-6.72028	-5.00239	1.73482	2.42857	6.56492	-4.71622	NA	NA	1.8138e-11	5.6625e-07	1.17795e-10	1.04113e-05	5.20603e-11	2.40267e-06	NA	NA	2.97331e-08	3.71345e-05	1.28709e-07	0.000419646	1.92085e-07	0.00025681	NA	NA
MUC1	5e-10	1.58619e-07	-6.2191	smultixcan	4.87547e-15	3.10381e-12	-5.37077	Thyroid	9.04759e-15	6.26998e-12	-7.75197	NA	NA	NA	1	1	1	0	3	-6.72028	-5.00239	1.73482	2.42857	-6.6965	4.71622	NA	NA	1.8138e-11	5.6625e-07	1.17795e-10	1.04113e-05	2.13466e-11	2.40267e-06	NA	NA	2.97331e-08	3.71345e-05	1.28709e-07	0.000419646	4.77338e-08	0.000212205	NA	NA
MUC1	5e-10	1.58619e-07	-6.2191	smultixcan	4.87547e-15	3.10381e-12	-5.37077	Uterus	9.04759e-15	6.14037e-12	-7.75197	NA	NA	NA	1	1	1	0	3	-6.72028	-5.00239	1.73482	2.42857	-6.6815	4.71622	NA	NA	1.8138e-11	5.6625e-07	1.17795e-10	1.04113e-05	2.36511e-11	2.40267e-06	NA	NA	2.97331e-08	3.71345e-05	1.28709e-07	0.000419646	7.75556e-08	0.000228424	NA	NA
MUC1	5e-10	1.58619e-07	-6.2191	smultixcan	4.87547e-15	3.10381e-12	-5.37077	Vagina	9.04759e-15	5.88244e-12	7.75197	NA	NA	NA	1	1	1	0	3	-6.72028	-5.00239	1.73482	2.42857	6.57876	-4.71622	NA	NA	1.8138e-11	5.6625e-07	1.17795e-10	1.04113e-05	4.74375e-11	2.40267e-06	NA	NA	2.97331e-08	3.71345e-05	1.28709e-07	0.000419646	1.14696e-07	0.000231799	NA	NA
MUC1	5e-10	1.58619e-07	-6.2191	smultixcan	4.87547e-15	3.10381e-12	-5.37077	smultixcan	9.04759e-15	7.16565e-12	7.75197	NA	NA	NA	1	1	1	0	3	-6.72028	-5.00239	1.73482	2.42857	6.25193	-4.52864	NA	NA	1.8138e-11	5.6625e-07	1.17795e-10	1.04113e-05	4.05408e-10	1.18406e-05	NA	NA	2.97331e-08	3.71345e-05	1.28709e-07	0.000419646	5.68129e-07	0.000823702	NA	NA
PNMT	5e-10	1.58619e-07	-6.2191	Adipose_Subcutaneous	3.6589e-25	1.14121e-21	-10.3629	Brain_Amygdala	3.69321e-25	9.50844e-22	-10.362	NA	NA	NA	1	1	1	0	3	0.45927	6.2191	-0.244105	14.2383	-0.0863223	14.4837	NA	NA	0.64604	5e-10	0.807149	5.29989e-46	0.93121	1.53546e-47	NA	NA	0.873661	7.12598e-08	0.984847	3.41207e-42	0.994945	7.22742e-44	NA	NA
PNMT	5e-10	1.58619e-07	-6.2191	Adipose_Subcutaneous	3.6589e-25	1.14121e-21	-10.3629	Brain_Anterior_cingulate_cortex_BA24	3.69321e-25	6.66656e-22	-10.362	NA	NA	NA	1	1	1	0	3	0.45927	6.2191	-0.244105	14.2383	-0.0863223	14.4837	NA	NA	0.64604	5e-10	0.807149	5.29989e-46	0.93121	1.53546e-47	NA	NA	0.873661	7.12598e-08	0.984847	3.41207e-42	0.992051	6.94705e-44	NA	NA
PNMT	5e-10	1.58619e-07	-6.2191	Adipose_Subcutaneous	3.6589e-25	1.14121e-21	-10.3629	Brain_Caudate_basal_ganglia	2.04336e-25	2.73186e-22	-10.4184	NA	NA	NA	1	1	1	0	3	0.45927	6.2191	-0.244105	14.2383	-0.283296	14.2802	NA	NA	0.64604	5e-10	0.807149	5.29989e-46	0.77695	2.90798e-46	NA	NA	0.873661	7.12598e-08	0.984847	3.41207e-42	0.970628	7.30658e-43	NA	NA
PNMT	5e-10	1.58619e-07	-6.2191	Adipose_Subcutaneous	3.6589e-25	1.14121e-21	-10.3629	Brain_Cortex	3.69321e-25	6.5131e-22	-10.362	NA	NA	NA	1	1	1	0	3	0.45927	6.2191	-0.244105	14.2383	-0.0863223	14.4837	NA	NA	0.64604	5e-10	0.807149	5.29989e-46	0.93121	1.53546e-47	NA	NA	0.873661	7.12598e-08	0.984847	3.41207e-42	0.991897	4.23742e-44	NA	NA
PNMT	5e-10	1.58619e-07	-6.2191	Adipose_Subcutaneous	3.6589e-25	1.14121e-21	-10.3629	Brain_Frontal_Cortex_BA9	3.69321e-25	5.19483e-22	-10.362	NA	NA	NA	1	1	1	0	3	0.45927	6.2191	-0.244105	14.2383	-0.0863223	14.4837	NA	NA	0.64604	5e-10	0.807149	5.29989e-46	0.93121	1.53546e-47	NA	NA	0.873661	7.12598e-08	0.984847	3.41207e-42	0.992654	4.79064e-44	NA	NA
PNMT	5e-10	1.58619e-07	-6.2191	Adipose_Subcutaneous	3.6589e-25	1.14121e-21	-10.3629	Brain_Hypothalamus	3.69321e-25	9.28268e-22	-10.362	NA	NA	NA	1	1	1	0	3	0.45927	6.2191	-0.244105	14.2383	-0.0863223	14.4837	NA	NA	0.64604	5e-10	0.807149	5.29989e-46	0.93121	1.53546e-47	NA	NA	0.873661	7.12598e-08	0.984847	3.41207e-42	0.992592	7.2695e-44	NA	NA
PNMT	5e-10	1.58619e-07	-6.2191	Adipose_Subcutaneous	3.6589e-25	1.14121e-21	-10.3629	Brain_Nucleus_accumbens_basal_ganglia	2.04336e-25	2.64153e-22	-10.4184	NA	NA	NA	1	1	1	0	3	0.45927	6.2191	-0.244105	14.2383	-0.283296	14.2802	NA	NA	0.64604	5e-10	0.807149	5.29989e-46	0.77695	2.90798e-46	NA	NA	0.873661	7.12598e-08	0.984847	3.41207e-42	0.969232	6.77902e-43	NA	NA
PNMT	5e-10	1.58619e-07	-6.2191	Adipose_Subcutaneous	3.6589e-25	1.14121e-21	-10.3629	Brain_Putamen_basal_ganglia	2.04336e-25	3.95966e-22	-10.4184	NA	NA	NA	1	1	1	0	3	0.45927	6.2191	-0.244105	14.2383	-0.283296	14.2802	NA	NA	0.64604	5e-10	0.807149	5.29989e-46	0.77695	2.90798e-46	NA	NA	0.873661	7.12598e-08	0.984847	3.41207e-42	0.967469	1.61683e-42	NA	NA
PNMT	5e-10	1.58619e-07	-6.2191	Adipose_Subcutaneous	3.6589e-25	1.14121e-21	-10.3629	Heart_Atrial_Appendage	2.04336e-25	2.55271e-22	-10.4184	NA	NA	NA	1	1	1	0	3	0.45927	6.2191	-0.244105	14.2383	-0.283296	14.2802	NA	NA	0.64604	5e-10	0.807149	5.29989e-46	0.77695	2.90798e-46	NA	NA	0.873661	7.12598e-08	0.984847	3.41207e-42	0.968242	7.57501e-43	NA	NA
PNMT	5e-10	1.58619e-07	-6.2191	Adipose_Subcutaneous	3.6589e-25	1.14121e-21	-10.3629	smultixcan	1.04488e-26	1.86895e-23	-10.387	NA	NA	NA	1	1	1	0	3	0.45927	6.2191	-0.244105	14.2383	-0.173866	14.3933	NA	NA	0.64604	5e-10	0.807149	5.29989e-46	0.933708	1.5907e-50	NA	NA	0.873661	7.12598e-08	0.984847	3.41207e-42	0.991558	6.07198e-47	NA	NA
PNMT	5e-10	1.58619e-07	-6.2191	Adipose_Visceral_Omentum	8.03782e-28	1.97441e-24	-10.9327	Brain_Amygdala	3.69321e-25	9.50844e-22	-10.362	NA	NA	NA	1	1	1	0	3	0.45927	6.2191	-0.212017	15.1077	-0.0863223	14.4837	NA	NA	0.64604	5e-10	0.832094	1.44021e-51	0.93121	1.53546e-47	NA	NA	0.873661	7.12598e-08	0.979688	1.82863e-47	0.994945	7.22742e-44	NA	NA
PNMT	5e-10	1.58619e-07	-6.2191	Adipose_Visceral_Omentum	8.03782e-28	1.97441e-24	-10.9327	Brain_Anterior_cingulate_cortex_BA24	3.69321e-25	6.66656e-22	-10.362	NA	NA	NA	1	1	1	0	3	0.45927	6.2191	-0.212017	15.1077	-0.0863223	14.4837	NA	NA	0.64604	5e-10	0.832094	1.44021e-51	0.93121	1.53546e-47	NA	NA	0.873661	7.12598e-08	0.979688	1.82863e-47	0.992051	6.94705e-44	NA	NA
PNMT	5e-10	1.58619e-07	-6.2191	Adipose_Visceral_Omentum	8.03782e-28	1.97441e-24	-10.9327	Brain_Caudate_basal_ganglia	2.04336e-25	2.73186e-22	-10.4184	NA	NA	NA	1	1	1	0	3	0.45927	6.2191	-0.212017	15.1077	-0.283296	14.2802	NA	NA	0.64604	5e-10	0.832094	1.44021e-51	0.77695	2.90798e-46	NA	NA	0.873661	7.12598e-08	0.979688	1.82863e-47	0.970628	7.30658e-43	NA	NA
PNMT	5e-10	1.58619e-07	-6.2191	Adipose_Visceral_Omentum	8.03782e-28	1.97441e-24	-10.9327	Brain_Cortex	3.69321e-25	6.5131e-22	-10.362	NA	NA	NA	1	1	1	0	3	0.45927	6.2191	-0.212017	15.1077	-0.0863223	14.4837	NA	NA	0.64604	5e-10	0.832094	1.44021e-51	0.93121	1.53546e-47	NA	NA	0.873661	7.12598e-08	0.979688	1.82863e-47	0.991897	4.23742e-44	NA	NA
PNMT	5e-10	1.58619e-07	-6.2191	Adipose_Visceral_Omentum	8.03782e-28	1.97441e-24	-10.9327	Brain_Frontal_Cortex_BA9	3.69321e-25	5.19483e-22	-10.362	NA	NA	NA	1	1	1	0	3	0.45927	6.2191	-0.212017	15.1077	-0.0863223	14.4837	NA	NA	0.64604	5e-10	0.832094	1.44021e-51	0.93121	1.53546e-47	NA	NA	0.873661	7.12598e-08	0.979688	1.82863e-47	0.992654	4.79064e-44	NA	NA
PNMT	5e-10	1.58619e-07	-6.2191	Adipose_Visceral_Omentum	8.03782e-28	1.97441e-24	-10.9327	Brain_Hypothalamus	3.69321e-25	9.28268e-22	-10.362	NA	NA	NA	1	1	1	0	3	0.45927	6.2191	-0.212017	15.1077	-0.0863223	14.4837	NA	NA	0.64604	5e-10	0.832094	1.44021e-51	0.93121	1.53546e-47	NA	NA	0.873661	7.12598e-08	0.979688	1.82863e-47	0.992592	7.2695e-44	NA	NA
PNMT	5e-10	1.58619e-07	-6.2191	Adipose_Visceral_Omentum	8.03782e-28	1.97441e-24	-10.9327	Brain_Nucleus_accumbens_basal_ganglia	2.04336e-25	2.64153e-22	-10.4184	NA	NA	NA	1	1	1	0	3	0.45927	6.2191	-0.212017	15.1077	-0.283296	14.2802	NA	NA	0.64604	5e-10	0.832094	1.44021e-51	0.77695	2.90798e-46	NA	NA	0.873661	7.12598e-08	0.979688	1.82863e-47	0.969232	6.77902e-43	NA	NA
PNMT	5e-10	1.58619e-07	-6.2191	Adipose_Visceral_Omentum	8.03782e-28	1.97441e-24	-10.9327	Brain_Putamen_basal_ganglia	2.04336e-25	3.95966e-22	-10.4184	NA	NA	NA	1	1	1	0	3	0.45927	6.2191	-0.212017	15.1077	-0.283296	14.2802	NA	NA	0.64604	5e-10	0.832094	1.44021e-51	0.77695	2.90798e-46	NA	NA	0.873661	7.12598e-08	0.979688	1.82863e-47	0.967469	1.61683e-42	NA	NA
PNMT	5e-10	1.58619e-07	-6.2191	Adipose_Visceral_Omentum	8.03782e-28	1.97441e-24	-10.9327	Heart_Atrial_Appendage	2.04336e-25	2.55271e-22	-10.4184	NA	NA	NA	1	1	1	0	3	0.45927	6.2191	-0.212017	15.1077	-0.283296	14.2802	NA	NA	0.64604	5e-10	0.832094	1.44021e-51	0.77695	2.90798e-46	NA	NA	0.873661	7.12598e-08	0.979688	1.82863e-47	0.968242	7.57501e-43	NA	NA
PNMT	5e-10	1.58619e-07	-6.2191	Adipose_Visceral_Omentum	8.03782e-28	1.97441e-24	-10.9327	smultixcan	1.04488e-26	1.86895e-23	-10.387	NA	NA	NA	1	1	1	0	3	0.45927	6.2191	-0.212017	15.1077	-0.173866	14.3933	NA	NA	0.64604	5e-10	0.832094	1.44021e-51	0.933708	1.5907e-50	NA	NA	0.873661	7.12598e-08	0.979688	1.82863e-47	0.991558	6.07198e-47	NA	NA
PNMT	5e-10	1.58619e-07	-6.2191	Adrenal_Gland	3.13005e-14	3.51129e-11	-7.59283	Brain_Amygdala	3.69321e-25	9.50844e-22	-10.362	NA	NA	NA	1	1	1	0	3	0.45927	6.2191	0.782793	11.5148	-0.0863223	14.4837	NA	NA	0.64604	5e-10	0.433749	1.1115e-30	0.93121	1.53546e-47	NA	NA	0.873661	7.12598e-08	0.926257	2.15483e-27	0.994945	7.22742e-44	NA	NA
PNMT	5e-10	1.58619e-07	-6.2191	Adrenal_Gland	3.13005e-14	3.51129e-11	-7.59283	Brain_Anterior_cingulate_cortex_BA24	3.69321e-25	6.66656e-22	-10.362	NA	NA	NA	1	1	1	0	3	0.45927	6.2191	0.782793	11.5148	-0.0863223	14.4837	NA	NA	0.64604	5e-10	0.433749	1.1115e-30	0.93121	1.53546e-47	NA	NA	0.873661	7.12598e-08	0.926257	2.15483e-27	0.992051	6.94705e-44	NA	NA
PNMT	5e-10	1.58619e-07	-6.2191	Adrenal_Gland	3.13005e-14	3.51129e-11	-7.59283	Brain_Caudate_basal_ganglia	2.04336e-25	2.73186e-22	-10.4184	NA	NA	NA	1	1	1	0	3	0.45927	6.2191	0.782793	11.5148	-0.283296	14.2802	NA	NA	0.64604	5e-10	0.433749	1.1115e-30	0.77695	2.90798e-46	NA	NA	0.873661	7.12598e-08	0.926257	2.15483e-27	0.970628	7.30658e-43	NA	NA
PNMT	5e-10	1.58619e-07	-6.2191	Adrenal_Gland	3.13005e-14	3.51129e-11	-7.59283	Brain_Cortex	3.69321e-25	6.5131e-22	-10.362	NA	NA	NA	1	1	1	0	3	0.45927	6.2191	0.782793	11.5148	-0.0863223	14.4837	NA	NA	0.64604	5e-10	0.433749	1.1115e-30	0.93121	1.53546e-47	NA	NA	0.873661	7.12598e-08	0.926257	2.15483e-27	0.991897	4.23742e-44	NA	NA
PNMT	5e-10	1.58619e-07	-6.2191	Adrenal_Gland	3.13005e-14	3.51129e-11	-7.59283	Brain_Frontal_Cortex_BA9	3.69321e-25	5.19483e-22	-10.362	NA	NA	NA	1	1	1	0	3	0.45927	6.2191	0.782793	11.5148	-0.0863223	14.4837	NA	NA	0.64604	5e-10	0.433749	1.1115e-30	0.93121	1.53546e-47	NA	NA	0.873661	7.12598e-08	0.926257	2.15483e-27	0.992654	4.79064e-44	NA	NA
PNMT	5e-10	1.58619e-07	-6.2191	Adrenal_Gland	3.13005e-14	3.51129e-11	-7.59283	Brain_Hypothalamus	3.69321e-25	9.28268e-22	-10.362	NA	NA	NA	1	1	1	0	3	0.45927	6.2191	0.782793	11.5148	-0.0863223	14.4837	NA	NA	0.64604	5e-10	0.433749	1.1115e-30	0.93121	1.53546e-47	NA	NA	0.873661	7.12598e-08	0.926257	2.15483e-27	0.992592	7.2695e-44	NA	NA
PNMT	5e-10	1.58619e-07	-6.2191	Adrenal_Gland	3.13005e-14	3.51129e-11	-7.59283	Brain_Nucleus_accumbens_basal_ganglia	2.04336e-25	2.64153e-22	-10.4184	NA	NA	NA	1	1	1	0	3	0.45927	6.2191	0.782793	11.5148	-0.283296	14.2802	NA	NA	0.64604	5e-10	0.433749	1.1115e-30	0.77695	2.90798e-46	NA	NA	0.873661	7.12598e-08	0.926257	2.15483e-27	0.969232	6.77902e-43	NA	NA
PNMT	5e-10	1.58619e-07	-6.2191	Adrenal_Gland	3.13005e-14	3.51129e-11	-7.59283	Brain_Putamen_basal_ganglia	2.04336e-25	3.95966e-22	-10.4184	NA	NA	NA	1	1	1	0	3	0.45927	6.2191	0.782793	11.5148	-0.283296	14.2802	NA	NA	0.64604	5e-10	0.433749	1.1115e-30	0.77695	2.90798e-46	NA	NA	0.873661	7.12598e-08	0.926257	2.15483e-27	0.967469	1.61683e-42	NA	NA
PNMT	5e-10	1.58619e-07	-6.2191	Adrenal_Gland	3.13005e-14	3.51129e-11	-7.59283	Heart_Atrial_Appendage	2.04336e-25	2.55271e-22	-10.4184	NA	NA	NA	1	1	1	0	3	0.45927	6.2191	0.782793	11.5148	-0.283296	14.2802	NA	NA	0.64604	5e-10	0.433749	1.1115e-30	0.77695	2.90798e-46	NA	NA	0.873661	7.12598e-08	0.926257	2.15483e-27	0.968242	7.57501e-43	NA	NA
PNMT	5e-10	1.58619e-07	-6.2191	Adrenal_Gland	3.13005e-14	3.51129e-11	-7.59283	smultixcan	1.04488e-26	1.86895e-23	-10.387	NA	NA	NA	1	1	1	0	3	0.45927	6.2191	0.782793	11.5148	-0.173866	14.3933	NA	NA	0.64604	5e-10	0.433749	1.1115e-30	0.933708	1.5907e-50	NA	NA	0.873661	7.12598e-08	0.926257	2.15483e-27	0.991558	6.07198e-47	NA	NA
PNMT	5e-10	1.58619e-07	-6.2191	Artery_Aorta	1.36536e-17	4.14489e-14	-8.53802	Brain_Amygdala	3.69321e-25	9.50844e-22	-10.362	NA	NA	NA	1	1	1	0	3	0.45927	6.2191	-1.48416	10.5506	-0.0863223	14.4837	NA	NA	0.64604	5e-10	0.137766	5.04925e-26	0.93121	1.53546e-47	NA	NA	0.873661	7.12598e-08	0.7477	1.58206e-22	0.994945	7.22742e-44	NA	NA
PNMT	5e-10	1.58619e-07	-6.2191	Artery_Aorta	1.36536e-17	4.14489e-14	-8.53802	Brain_Anterior_cingulate_cortex_BA24	3.69321e-25	6.66656e-22	-10.362	NA	NA	NA	1	1	1	0	3	0.45927	6.2191	-1.48416	10.5506	-0.0863223	14.4837	NA	NA	0.64604	5e-10	0.137766	5.04925e-26	0.93121	1.53546e-47	NA	NA	0.873661	7.12598e-08	0.7477	1.58206e-22	0.992051	6.94705e-44	NA	NA
PNMT	5e-10	1.58619e-07	-6.2191	Artery_Aorta	1.36536e-17	4.14489e-14	-8.53802	Brain_Caudate_basal_ganglia	2.04336e-25	2.73186e-22	-10.4184	NA	NA	NA	1	1	1	0	3	0.45927	6.2191	-1.48416	10.5506	-0.283296	14.2802	NA	NA	0.64604	5e-10	0.137766	5.04925e-26	0.77695	2.90798e-46	NA	NA	0.873661	7.12598e-08	0.7477	1.58206e-22	0.970628	7.30658e-43	NA	NA
PNMT	5e-10	1.58619e-07	-6.2191	Artery_Aorta	1.36536e-17	4.14489e-14	-8.53802	Brain_Cortex	3.69321e-25	6.5131e-22	-10.362	NA	NA	NA	1	1	1	0	3	0.45927	6.2191	-1.48416	10.5506	-0.0863223	14.4837	NA	NA	0.64604	5e-10	0.137766	5.04925e-26	0.93121	1.53546e-47	NA	NA	0.873661	7.12598e-08	0.7477	1.58206e-22	0.991897	4.23742e-44	NA	NA
PNMT	5e-10	1.58619e-07	-6.2191	Artery_Aorta	1.36536e-17	4.14489e-14	-8.53802	Brain_Frontal_Cortex_BA9	3.69321e-25	5.19483e-22	-10.362	NA	NA	NA	1	1	1	0	3	0.45927	6.2191	-1.48416	10.5506	-0.0863223	14.4837	NA	NA	0.64604	5e-10	0.137766	5.04925e-26	0.93121	1.53546e-47	NA	NA	0.873661	7.12598e-08	0.7477	1.58206e-22	0.992654	4.79064e-44	NA	NA
PNMT	5e-10	1.58619e-07	-6.2191	Artery_Aorta	1.36536e-17	4.14489e-14	-8.53802	Brain_Hypothalamus	3.69321e-25	9.28268e-22	-10.362	NA	NA	NA	1	1	1	0	3	0.45927	6.2191	-1.48416	10.5506	-0.0863223	14.4837	NA	NA	0.64604	5e-10	0.137766	5.04925e-26	0.93121	1.53546e-47	NA	NA	0.873661	7.12598e-08	0.7477	1.58206e-22	0.992592	7.2695e-44	NA	NA
PNMT	5e-10	1.58619e-07	-6.2191	Artery_Aorta	1.36536e-17	4.14489e-14	-8.53802	Brain_Nucleus_accumbens_basal_ganglia	2.04336e-25	2.64153e-22	-10.4184	NA	NA	NA	1	1	1	0	3	0.45927	6.2191	-1.48416	10.5506	-0.283296	14.2802	NA	NA	0.64604	5e-10	0.137766	5.04925e-26	0.77695	2.90798e-46	NA	NA	0.873661	7.12598e-08	0.7477	1.58206e-22	0.969232	6.77902e-43	NA	NA
PNMT	5e-10	1.58619e-07	-6.2191	Artery_Aorta	1.36536e-17	4.14489e-14	-8.53802	Brain_Putamen_basal_ganglia	2.04336e-25	3.95966e-22	-10.4184	NA	NA	NA	1	1	1	0	3	0.45927	6.2191	-1.48416	10.5506	-0.283296	14.2802	NA	NA	0.64604	5e-10	0.137766	5.04925e-26	0.77695	2.90798e-46	NA	NA	0.873661	7.12598e-08	0.7477	1.58206e-22	0.967469	1.61683e-42	NA	NA
PNMT	5e-10	1.58619e-07	-6.2191	Artery_Aorta	1.36536e-17	4.14489e-14	-8.53802	Heart_Atrial_Appendage	2.04336e-25	2.55271e-22	-10.4184	NA	NA	NA	1	1	1	0	3	0.45927	6.2191	-1.48416	10.5506	-0.283296	14.2802	NA	NA	0.64604	5e-10	0.137766	5.04925e-26	0.77695	2.90798e-46	NA	NA	0.873661	7.12598e-08	0.7477	1.58206e-22	0.968242	7.57501e-43	NA	NA
PNMT	5e-10	1.58619e-07	-6.2191	Artery_Aorta	1.36536e-17	4.14489e-14	-8.53802	smultixcan	1.04488e-26	1.86895e-23	-10.387	NA	NA	NA	1	1	1	0	3	0.45927	6.2191	-1.48416	10.5506	-0.173866	14.3933	NA	NA	0.64604	5e-10	0.137766	5.04925e-26	0.933708	1.5907e-50	NA	NA	0.873661	7.12598e-08	0.7477	1.58206e-22	0.991558	6.07198e-47	NA	NA
PNMT	5e-10	1.58619e-07	-6.2191	Brain_Amygdala	3.69321e-25	1.28425e-21	10.362	Brain_Amygdala	3.69321e-25	9.50844e-22	-10.362	NA	NA	NA	1	1	1	0	3	0.45927	6.2191	0.0863223	-14.4837	-0.0863223	14.4837	NA	NA	0.64604	5e-10	0.93121	1.53546e-47	0.93121	1.53546e-47	NA	NA	0.873661	7.12598e-08	0.993735	8.31607e-44	0.994945	7.22742e-44	NA	NA
PNMT	5e-10	1.58619e-07	-6.2191	Brain_Amygdala	3.69321e-25	1.28425e-21	10.362	Brain_Anterior_cingulate_cortex_BA24	3.69321e-25	6.66656e-22	-10.362	NA	NA	NA	1	1	1	0	3	0.45927	6.2191	0.0863223	-14.4837	-0.0863223	14.4837	NA	NA	0.64604	5e-10	0.93121	1.53546e-47	0.93121	1.53546e-47	NA	NA	0.873661	7.12598e-08	0.993735	8.31607e-44	0.992051	6.94705e-44	NA	NA
PNMT	5e-10	1.58619e-07	-6.2191	Brain_Amygdala	3.69321e-25	1.28425e-21	10.362	Brain_Caudate_basal_ganglia	2.04336e-25	2.73186e-22	-10.4184	NA	NA	NA	1	1	1	0	3	0.45927	6.2191	0.0863223	-14.4837	-0.283296	14.2802	NA	NA	0.64604	5e-10	0.93121	1.53546e-47	0.77695	2.90798e-46	NA	NA	0.873661	7.12598e-08	0.993735	8.31607e-44	0.970628	7.30658e-43	NA	NA
PNMT	5e-10	1.58619e-07	-6.2191	Brain_Amygdala	3.69321e-25	1.28425e-21	10.362	Brain_Cortex	3.69321e-25	6.5131e-22	-10.362	NA	NA	NA	1	1	1	0	3	0.45927	6.2191	0.0863223	-14.4837	-0.0863223	14.4837	NA	NA	0.64604	5e-10	0.93121	1.53546e-47	0.93121	1.53546e-47	NA	NA	0.873661	7.12598e-08	0.993735	8.31607e-44	0.991897	4.23742e-44	NA	NA
PNMT	5e-10	1.58619e-07	-6.2191	Brain_Amygdala	3.69321e-25	1.28425e-21	10.362	Brain_Frontal_Cortex_BA9	3.69321e-25	5.19483e-22	-10.362	NA	NA	NA	1	1	1	0	3	0.45927	6.2191	0.0863223	-14.4837	-0.0863223	14.4837	NA	NA	0.64604	5e-10	0.93121	1.53546e-47	0.93121	1.53546e-47	NA	NA	0.873661	7.12598e-08	0.993735	8.31607e-44	0.992654	4.79064e-44	NA	NA
PNMT	5e-10	1.58619e-07	-6.2191	Brain_Amygdala	3.69321e-25	1.28425e-21	10.362	Brain_Hypothalamus	3.69321e-25	9.28268e-22	-10.362	NA	NA	NA	1	1	1	0	3	0.45927	6.2191	0.0863223	-14.4837	-0.0863223	14.4837	NA	NA	0.64604	5e-10	0.93121	1.53546e-47	0.93121	1.53546e-47	NA	NA	0.873661	7.12598e-08	0.993735	8.31607e-44	0.992592	7.2695e-44	NA	NA
PNMT	5e-10	1.58619e-07	-6.2191	Brain_Amygdala	3.69321e-25	1.28425e-21	10.362	Brain_Nucleus_accumbens_basal_ganglia	2.04336e-25	2.64153e-22	-10.4184	NA	NA	NA	1	1	1	0	3	0.45927	6.2191	0.0863223	-14.4837	-0.283296	14.2802	NA	NA	0.64604	5e-10	0.93121	1.53546e-47	0.77695	2.90798e-46	NA	NA	0.873661	7.12598e-08	0.993735	8.31607e-44	0.969232	6.77902e-43	NA	NA
PNMT	5e-10	1.58619e-07	-6.2191	Brain_Amygdala	3.69321e-25	1.28425e-21	10.362	Brain_Putamen_basal_ganglia	2.04336e-25	3.95966e-22	-10.4184	NA	NA	NA	1	1	1	0	3	0.45927	6.2191	0.0863223	-14.4837	-0.283296	14.2802	NA	NA	0.64604	5e-10	0.93121	1.53546e-47	0.77695	2.90798e-46	NA	NA	0.873661	7.12598e-08	0.993735	8.31607e-44	0.967469	1.61683e-42	NA	NA
PNMT	5e-10	1.58619e-07	-6.2191	Brain_Amygdala	3.69321e-25	1.28425e-21	10.362	Heart_Atrial_Appendage	2.04336e-25	2.55271e-22	-10.4184	NA	NA	NA	1	1	1	0	3	0.45927	6.2191	0.0863223	-14.4837	-0.283296	14.2802	NA	NA	0.64604	5e-10	0.93121	1.53546e-47	0.77695	2.90798e-46	NA	NA	0.873661	7.12598e-08	0.993735	8.31607e-44	0.968242	7.57501e-43	NA	NA
PNMT	5e-10	1.58619e-07	-6.2191	Brain_Amygdala	3.69321e-25	1.28425e-21	10.362	smultixcan	1.04488e-26	1.86895e-23	-10.387	NA	NA	NA	1	1	1	0	3	0.45927	6.2191	0.0863223	-14.4837	-0.173866	14.3933	NA	NA	0.64604	5e-10	0.93121	1.53546e-47	0.933708	1.5907e-50	NA	NA	0.873661	7.12598e-08	0.993735	8.31607e-44	0.991558	6.07198e-47	NA	NA
PNMT	5e-10	1.58619e-07	-6.2191	Brain_Anterior_cingulate_cortex_BA24	3.04983e-17	4.84008e-14	8.44464	Brain_Amygdala	3.69321e-25	9.50844e-22	-10.362	NA	NA	NA	1	1	1	0	3	0.45927	6.2191	-0.609398	-12.4248	-0.0863223	14.4837	NA	NA	0.64604	5e-10	0.542261	1.91706e-35	0.93121	1.53546e-47	NA	NA	0.873661	7.12598e-08	0.949606	4.41806e-32	0.994945	7.22742e-44	NA	NA
PNMT	5e-10	1.58619e-07	-6.2191	Brain_Anterior_cingulate_cortex_BA24	3.04983e-17	4.84008e-14	8.44464	Brain_Anterior_cingulate_cortex_BA24	3.69321e-25	6.66656e-22	-10.362	NA	NA	NA	1	1	1	0	3	0.45927	6.2191	-0.609398	-12.4248	-0.0863223	14.4837	NA	NA	0.64604	5e-10	0.542261	1.91706e-35	0.93121	1.53546e-47	NA	NA	0.873661	7.12598e-08	0.949606	4.41806e-32	0.992051	6.94705e-44	NA	NA
PNMT	5e-10	1.58619e-07	-6.2191	Brain_Anterior_cingulate_cortex_BA24	3.04983e-17	4.84008e-14	8.44464	Brain_Caudate_basal_ganglia	2.04336e-25	2.73186e-22	-10.4184	NA	NA	NA	1	1	1	0	3	0.45927	6.2191	-0.609398	-12.4248	-0.283296	14.2802	NA	NA	0.64604	5e-10	0.542261	1.91706e-35	0.77695	2.90798e-46	NA	NA	0.873661	7.12598e-08	0.949606	4.41806e-32	0.970628	7.30658e-43	NA	NA
PNMT	5e-10	1.58619e-07	-6.2191	Brain_Anterior_cingulate_cortex_BA24	3.04983e-17	4.84008e-14	8.44464	Brain_Cortex	3.69321e-25	6.5131e-22	-10.362	NA	NA	NA	1	1	1	0	3	0.45927	6.2191	-0.609398	-12.4248	-0.0863223	14.4837	NA	NA	0.64604	5e-10	0.542261	1.91706e-35	0.93121	1.53546e-47	NA	NA	0.873661	7.12598e-08	0.949606	4.41806e-32	0.991897	4.23742e-44	NA	NA
PNMT	5e-10	1.58619e-07	-6.2191	Brain_Anterior_cingulate_cortex_BA24	3.04983e-17	4.84008e-14	8.44464	Brain_Frontal_Cortex_BA9	3.69321e-25	5.19483e-22	-10.362	NA	NA	NA	1	1	1	0	3	0.45927	6.2191	-0.609398	-12.4248	-0.0863223	14.4837	NA	NA	0.64604	5e-10	0.542261	1.91706e-35	0.93121	1.53546e-47	NA	NA	0.873661	7.12598e-08	0.949606	4.41806e-32	0.992654	4.79064e-44	NA	NA
PNMT	5e-10	1.58619e-07	-6.2191	Brain_Anterior_cingulate_cortex_BA24	3.04983e-17	4.84008e-14	8.44464	Brain_Hypothalamus	3.69321e-25	9.28268e-22	-10.362	NA	NA	NA	1	1	1	0	3	0.45927	6.2191	-0.609398	-12.4248	-0.0863223	14.4837	NA	NA	0.64604	5e-10	0.542261	1.91706e-35	0.93121	1.53546e-47	NA	NA	0.873661	7.12598e-08	0.949606	4.41806e-32	0.992592	7.2695e-44	NA	NA
PNMT	5e-10	1.58619e-07	-6.2191	Brain_Anterior_cingulate_cortex_BA24	3.04983e-17	4.84008e-14	8.44464	Brain_Nucleus_accumbens_basal_ganglia	2.04336e-25	2.64153e-22	-10.4184	NA	NA	NA	1	1	1	0	3	0.45927	6.2191	-0.609398	-12.4248	-0.283296	14.2802	NA	NA	0.64604	5e-10	0.542261	1.91706e-35	0.77695	2.90798e-46	NA	NA	0.873661	7.12598e-08	0.949606	4.41806e-32	0.969232	6.77902e-43	NA	NA
PNMT	5e-10	1.58619e-07	-6.2191	Brain_Anterior_cingulate_cortex_BA24	3.04983e-17	4.84008e-14	8.44464	Brain_Putamen_basal_ganglia	2.04336e-25	3.95966e-22	-10.4184	NA	NA	NA	1	1	1	0	3	0.45927	6.2191	-0.609398	-12.4248	-0.283296	14.2802	NA	NA	0.64604	5e-10	0.542261	1.91706e-35	0.77695	2.90798e-46	NA	NA	0.873661	7.12598e-08	0.949606	4.41806e-32	0.967469	1.61683e-42	NA	NA
PNMT	5e-10	1.58619e-07	-6.2191	Brain_Anterior_cingulate_cortex_BA24	3.04983e-17	4.84008e-14	8.44464	Heart_Atrial_Appendage	2.04336e-25	2.55271e-22	-10.4184	NA	NA	NA	1	1	1	0	3	0.45927	6.2191	-0.609398	-12.4248	-0.283296	14.2802	NA	NA	0.64604	5e-10	0.542261	1.91706e-35	0.77695	2.90798e-46	NA	NA	0.873661	7.12598e-08	0.949606	4.41806e-32	0.968242	7.57501e-43	NA	NA
PNMT	5e-10	1.58619e-07	-6.2191	Brain_Anterior_cingulate_cortex_BA24	3.04983e-17	4.84008e-14	8.44464	smultixcan	1.04488e-26	1.86895e-23	-10.387	NA	NA	NA	1	1	1	0	3	0.45927	6.2191	-0.609398	-12.4248	-0.173866	14.3933	NA	NA	0.64604	5e-10	0.542261	1.91706e-35	0.933708	1.5907e-50	NA	NA	0.873661	7.12598e-08	0.949606	4.41806e-32	0.991558	6.07198e-47	NA	NA
PNMT	5e-10	1.58619e-07	-6.2191	Brain_Caudate_basal_ganglia	4.037e-20	2.35357e-16	9.18707	Brain_Amygdala	3.69321e-25	9.50844e-22	-10.362	NA	NA	NA	1	1	1	0	3	0.45927	6.2191	-0.511295	-13.3525	-0.0863223	14.4837	NA	NA	0.64604	5e-10	0.609144	1.14608e-40	0.93121	1.53546e-47	NA	NA	0.873661	7.12598e-08	0.956694	4.61489e-37	0.994945	7.22742e-44	NA	NA
PNMT	5e-10	1.58619e-07	-6.2191	Brain_Caudate_basal_ganglia	4.037e-20	2.35357e-16	9.18707	Brain_Anterior_cingulate_cortex_BA24	3.69321e-25	6.66656e-22	-10.362	NA	NA	NA	1	1	1	0	3	0.45927	6.2191	-0.511295	-13.3525	-0.0863223	14.4837	NA	NA	0.64604	5e-10	0.609144	1.14608e-40	0.93121	1.53546e-47	NA	NA	0.873661	7.12598e-08	0.956694	4.61489e-37	0.992051	6.94705e-44	NA	NA
PNMT	5e-10	1.58619e-07	-6.2191	Brain_Caudate_basal_ganglia	4.037e-20	2.35357e-16	9.18707	Brain_Caudate_basal_ganglia	2.04336e-25	2.73186e-22	-10.4184	NA	NA	NA	1	1	1	0	3	0.45927	6.2191	-0.511295	-13.3525	-0.283296	14.2802	NA	NA	0.64604	5e-10	0.609144	1.14608e-40	0.77695	2.90798e-46	NA	NA	0.873661	7.12598e-08	0.956694	4.61489e-37	0.970628	7.30658e-43	NA	NA
PNMT	5e-10	1.58619e-07	-6.2191	Brain_Caudate_basal_ganglia	4.037e-20	2.35357e-16	9.18707	Brain_Cortex	3.69321e-25	6.5131e-22	-10.362	NA	NA	NA	1	1	1	0	3	0.45927	6.2191	-0.511295	-13.3525	-0.0863223	14.4837	NA	NA	0.64604	5e-10	0.609144	1.14608e-40	0.93121	1.53546e-47	NA	NA	0.873661	7.12598e-08	0.956694	4.61489e-37	0.991897	4.23742e-44	NA	NA
PNMT	5e-10	1.58619e-07	-6.2191	Brain_Caudate_basal_ganglia	4.037e-20	2.35357e-16	9.18707	Brain_Frontal_Cortex_BA9	3.69321e-25	5.19483e-22	-10.362	NA	NA	NA	1	1	1	0	3	0.45927	6.2191	-0.511295	-13.3525	-0.0863223	14.4837	NA	NA	0.64604	5e-10	0.609144	1.14608e-40	0.93121	1.53546e-47	NA	NA	0.873661	7.12598e-08	0.956694	4.61489e-37	0.992654	4.79064e-44	NA	NA
PNMT	5e-10	1.58619e-07	-6.2191	Brain_Caudate_basal_ganglia	4.037e-20	2.35357e-16	9.18707	Brain_Hypothalamus	3.69321e-25	9.28268e-22	-10.362	NA	NA	NA	1	1	1	0	3	0.45927	6.2191	-0.511295	-13.3525	-0.0863223	14.4837	NA	NA	0.64604	5e-10	0.609144	1.14608e-40	0.93121	1.53546e-47	NA	NA	0.873661	7.12598e-08	0.956694	4.61489e-37	0.992592	7.2695e-44	NA	NA
PNMT	5e-10	1.58619e-07	-6.2191	Brain_Caudate_basal_ganglia	4.037e-20	2.35357e-16	9.18707	Brain_Nucleus_accumbens_basal_ganglia	2.04336e-25	2.64153e-22	-10.4184	NA	NA	NA	1	1	1	0	3	0.45927	6.2191	-0.511295	-13.3525	-0.283296	14.2802	NA	NA	0.64604	5e-10	0.609144	1.14608e-40	0.77695	2.90798e-46	NA	NA	0.873661	7.12598e-08	0.956694	4.61489e-37	0.969232	6.77902e-43	NA	NA
PNMT	5e-10	1.58619e-07	-6.2191	Brain_Caudate_basal_ganglia	4.037e-20	2.35357e-16	9.18707	Brain_Putamen_basal_ganglia	2.04336e-25	3.95966e-22	-10.4184	NA	NA	NA	1	1	1	0	3	0.45927	6.2191	-0.511295	-13.3525	-0.283296	14.2802	NA	NA	0.64604	5e-10	0.609144	1.14608e-40	0.77695	2.90798e-46	NA	NA	0.873661	7.12598e-08	0.956694	4.61489e-37	0.967469	1.61683e-42	NA	NA
PNMT	5e-10	1.58619e-07	-6.2191	Brain_Caudate_basal_ganglia	4.037e-20	2.35357e-16	9.18707	Heart_Atrial_Appendage	2.04336e-25	2.55271e-22	-10.4184	NA	NA	NA	1	1	1	0	3	0.45927	6.2191	-0.511295	-13.3525	-0.283296	14.2802	NA	NA	0.64604	5e-10	0.609144	1.14608e-40	0.77695	2.90798e-46	NA	NA	0.873661	7.12598e-08	0.956694	4.61489e-37	0.968242	7.57501e-43	NA	NA
PNMT	5e-10	1.58619e-07	-6.2191	Brain_Caudate_basal_ganglia	4.037e-20	2.35357e-16	9.18707	smultixcan	1.04488e-26	1.86895e-23	-10.387	NA	NA	NA	1	1	1	0	3	0.45927	6.2191	-0.511295	-13.3525	-0.173866	14.3933	NA	NA	0.64604	5e-10	0.609144	1.14608e-40	0.933708	1.5907e-50	NA	NA	0.873661	7.12598e-08	0.956694	4.61489e-37	0.991558	6.07198e-47	NA	NA
PNMT	5e-10	1.58619e-07	-6.2191	Brain_Cerebellar_Hemisphere	3.01391e-15	4.28805e-12	7.89033	Brain_Amygdala	3.69321e-25	9.50844e-22	-10.362	NA	NA	NA	1	1	1	0	3	0.45927	6.2191	-0.797929	-11.818	-0.0863223	14.4837	NA	NA	0.64604	5e-10	0.424912	3.14987e-32	0.93121	1.53546e-47	NA	NA	0.873661	7.12598e-08	0.926437	6.18739e-29	0.994945	7.22742e-44	NA	NA
PNMT	5e-10	1.58619e-07	-6.2191	Brain_Cerebellar_Hemisphere	3.01391e-15	4.28805e-12	7.89033	Brain_Anterior_cingulate_cortex_BA24	3.69321e-25	6.66656e-22	-10.362	NA	NA	NA	1	1	1	0	3	0.45927	6.2191	-0.797929	-11.818	-0.0863223	14.4837	NA	NA	0.64604	5e-10	0.424912	3.14987e-32	0.93121	1.53546e-47	NA	NA	0.873661	7.12598e-08	0.926437	6.18739e-29	0.992051	6.94705e-44	NA	NA
PNMT	5e-10	1.58619e-07	-6.2191	Brain_Cerebellar_Hemisphere	3.01391e-15	4.28805e-12	7.89033	Brain_Caudate_basal_ganglia	2.04336e-25	2.73186e-22	-10.4184	NA	NA	NA	1	1	1	0	3	0.45927	6.2191	-0.797929	-11.818	-0.283296	14.2802	NA	NA	0.64604	5e-10	0.424912	3.14987e-32	0.77695	2.90798e-46	NA	NA	0.873661	7.12598e-08	0.926437	6.18739e-29	0.970628	7.30658e-43	NA	NA
PNMT	5e-10	1.58619e-07	-6.2191	Brain_Cerebellar_Hemisphere	3.01391e-15	4.28805e-12	7.89033	Brain_Cortex	3.69321e-25	6.5131e-22	-10.362	NA	NA	NA	1	1	1	0	3	0.45927	6.2191	-0.797929	-11.818	-0.0863223	14.4837	NA	NA	0.64604	5e-10	0.424912	3.14987e-32	0.93121	1.53546e-47	NA	NA	0.873661	7.12598e-08	0.926437	6.18739e-29	0.991897	4.23742e-44	NA	NA
PNMT	5e-10	1.58619e-07	-6.2191	Brain_Cerebellar_Hemisphere	3.01391e-15	4.28805e-12	7.89033	Brain_Frontal_Cortex_BA9	3.69321e-25	5.19483e-22	-10.362	NA	NA	NA	1	1	1	0	3	0.45927	6.2191	-0.797929	-11.818	-0.0863223	14.4837	NA	NA	0.64604	5e-10	0.424912	3.14987e-32	0.93121	1.53546e-47	NA	NA	0.873661	7.12598e-08	0.926437	6.18739e-29	0.992654	4.79064e-44	NA	NA
PNMT	5e-10	1.58619e-07	-6.2191	Brain_Cerebellar_Hemisphere	3.01391e-15	4.28805e-12	7.89033	Brain_Hypothalamus	3.69321e-25	9.28268e-22	-10.362	NA	NA	NA	1	1	1	0	3	0.45927	6.2191	-0.797929	-11.818	-0.0863223	14.4837	NA	NA	0.64604	5e-10	0.424912	3.14987e-32	0.93121	1.53546e-47	NA	NA	0.873661	7.12598e-08	0.926437	6.18739e-29	0.992592	7.2695e-44	NA	NA
PNMT	5e-10	1.58619e-07	-6.2191	Brain_Cerebellar_Hemisphere	3.01391e-15	4.28805e-12	7.89033	Brain_Nucleus_accumbens_basal_ganglia	2.04336e-25	2.64153e-22	-10.4184	NA	NA	NA	1	1	1	0	3	0.45927	6.2191	-0.797929	-11.818	-0.283296	14.2802	NA	NA	0.64604	5e-10	0.424912	3.14987e-32	0.77695	2.90798e-46	NA	NA	0.873661	7.12598e-08	0.926437	6.18739e-29	0.969232	6.77902e-43	NA	NA
PNMT	5e-10	1.58619e-07	-6.2191	Brain_Cerebellar_Hemisphere	3.01391e-15	4.28805e-12	7.89033	Brain_Putamen_basal_ganglia	2.04336e-25	3.95966e-22	-10.4184	NA	NA	NA	1	1	1	0	3	0.45927	6.2191	-0.797929	-11.818	-0.283296	14.2802	NA	NA	0.64604	5e-10	0.424912	3.14987e-32	0.77695	2.90798e-46	NA	NA	0.873661	7.12598e-08	0.926437	6.18739e-29	0.967469	1.61683e-42	NA	NA
PNMT	5e-10	1.58619e-07	-6.2191	Brain_Cerebellar_Hemisphere	3.01391e-15	4.28805e-12	7.89033	Heart_Atrial_Appendage	2.04336e-25	2.55271e-22	-10.4184	NA	NA	NA	1	1	1	0	3	0.45927	6.2191	-0.797929	-11.818	-0.283296	14.2802	NA	NA	0.64604	5e-10	0.424912	3.14987e-32	0.77695	2.90798e-46	NA	NA	0.873661	7.12598e-08	0.926437	6.18739e-29	0.968242	7.57501e-43	NA	NA
PNMT	5e-10	1.58619e-07	-6.2191	Brain_Cerebellar_Hemisphere	3.01391e-15	4.28805e-12	7.89033	smultixcan	1.04488e-26	1.86895e-23	-10.387	NA	NA	NA	1	1	1	0	3	0.45927	6.2191	-0.797929	-11.818	-0.173866	14.3933	NA	NA	0.64604	5e-10	0.424912	3.14987e-32	0.933708	1.5907e-50	NA	NA	0.873661	7.12598e-08	0.926437	6.18739e-29	0.991558	6.07198e-47	NA	NA
PNMT	5e-10	1.58619e-07	-6.2191	Brain_Cerebellum	1.23476e-08	7.18197e-06	5.69486	Brain_Amygdala	3.69321e-25	9.50844e-22	-10.362	NA	NA	NA	1	1	1	0	3	0.45927	6.2191	-0.680308	-8.73637	-0.0863223	14.4837	NA	NA	0.64604	5e-10	0.496309	2.40723e-18	0.93121	1.53546e-47	NA	NA	0.873661	7.12598e-08	0.932523	2.41846e-15	0.994945	7.22742e-44	NA	NA
PNMT	5e-10	1.58619e-07	-6.2191	Brain_Cerebellum	1.23476e-08	7.18197e-06	5.69486	Brain_Anterior_cingulate_cortex_BA24	3.69321e-25	6.66656e-22	-10.362	NA	NA	NA	1	1	1	0	3	0.45927	6.2191	-0.680308	-8.73637	-0.0863223	14.4837	NA	NA	0.64604	5e-10	0.496309	2.40723e-18	0.93121	1.53546e-47	NA	NA	0.873661	7.12598e-08	0.932523	2.41846e-15	0.992051	6.94705e-44	NA	NA
PNMT	5e-10	1.58619e-07	-6.2191	Brain_Cerebellum	1.23476e-08	7.18197e-06	5.69486	Brain_Caudate_basal_ganglia	2.04336e-25	2.73186e-22	-10.4184	NA	NA	NA	1	1	1	0	3	0.45927	6.2191	-0.680308	-8.73637	-0.283296	14.2802	NA	NA	0.64604	5e-10	0.496309	2.40723e-18	0.77695	2.90798e-46	NA	NA	0.873661	7.12598e-08	0.932523	2.41846e-15	0.970628	7.30658e-43	NA	NA
PNMT	5e-10	1.58619e-07	-6.2191	Brain_Cerebellum	1.23476e-08	7.18197e-06	5.69486	Brain_Cortex	3.69321e-25	6.5131e-22	-10.362	NA	NA	NA	1	1	1	0	3	0.45927	6.2191	-0.680308	-8.73637	-0.0863223	14.4837	NA	NA	0.64604	5e-10	0.496309	2.40723e-18	0.93121	1.53546e-47	NA	NA	0.873661	7.12598e-08	0.932523	2.41846e-15	0.991897	4.23742e-44	NA	NA
PNMT	5e-10	1.58619e-07	-6.2191	Brain_Cerebellum	1.23476e-08	7.18197e-06	5.69486	Brain_Frontal_Cortex_BA9	3.69321e-25	5.19483e-22	-10.362	NA	NA	NA	1	1	1	0	3	0.45927	6.2191	-0.680308	-8.73637	-0.0863223	14.4837	NA	NA	0.64604	5e-10	0.496309	2.40723e-18	0.93121	1.53546e-47	NA	NA	0.873661	7.12598e-08	0.932523	2.41846e-15	0.992654	4.79064e-44	NA	NA
PNMT	5e-10	1.58619e-07	-6.2191	Brain_Cerebellum	1.23476e-08	7.18197e-06	5.69486	Brain_Hypothalamus	3.69321e-25	9.28268e-22	-10.362	NA	NA	NA	1	1	1	0	3	0.45927	6.2191	-0.680308	-8.73637	-0.0863223	14.4837	NA	NA	0.64604	5e-10	0.496309	2.40723e-18	0.93121	1.53546e-47	NA	NA	0.873661	7.12598e-08	0.932523	2.41846e-15	0.992592	7.2695e-44	NA	NA
PNMT	5e-10	1.58619e-07	-6.2191	Brain_Cerebellum	1.23476e-08	7.18197e-06	5.69486	Brain_Nucleus_accumbens_basal_ganglia	2.04336e-25	2.64153e-22	-10.4184	NA	NA	NA	1	1	1	0	3	0.45927	6.2191	-0.680308	-8.73637	-0.283296	14.2802	NA	NA	0.64604	5e-10	0.496309	2.40723e-18	0.77695	2.90798e-46	NA	NA	0.873661	7.12598e-08	0.932523	2.41846e-15	0.969232	6.77902e-43	NA	NA
PNMT	5e-10	1.58619e-07	-6.2191	Brain_Cerebellum	1.23476e-08	7.18197e-06	5.69486	Brain_Putamen_basal_ganglia	2.04336e-25	3.95966e-22	-10.4184	NA	NA	NA	1	1	1	0	3	0.45927	6.2191	-0.680308	-8.73637	-0.283296	14.2802	NA	NA	0.64604	5e-10	0.496309	2.40723e-18	0.77695	2.90798e-46	NA	NA	0.873661	7.12598e-08	0.932523	2.41846e-15	0.967469	1.61683e-42	NA	NA
PNMT	5e-10	1.58619e-07	-6.2191	Brain_Cerebellum	1.23476e-08	7.18197e-06	5.69486	Heart_Atrial_Appendage	2.04336e-25	2.55271e-22	-10.4184	NA	NA	NA	1	1	1	0	3	0.45927	6.2191	-0.680308	-8.73637	-0.283296	14.2802	NA	NA	0.64604	5e-10	0.496309	2.40723e-18	0.77695	2.90798e-46	NA	NA	0.873661	7.12598e-08	0.932523	2.41846e-15	0.968242	7.57501e-43	NA	NA
PNMT	5e-10	1.58619e-07	-6.2191	Brain_Cerebellum	1.23476e-08	7.18197e-06	5.69486	smultixcan	1.04488e-26	1.86895e-23	-10.387	NA	NA	NA	1	1	1	0	3	0.45927	6.2191	-0.680308	-8.73637	-0.173866	14.3933	NA	NA	0.64604	5e-10	0.496309	2.40723e-18	0.933708	1.5907e-50	NA	NA	0.873661	7.12598e-08	0.932523	2.41846e-15	0.991558	6.07198e-47	NA	NA
PNMT	5e-10	1.58619e-07	-6.2191	Brain_Frontal_Cortex_BA9	3.48921e-26	8.09707e-23	10.5852	Brain_Amygdala	3.69321e-25	9.50844e-22	-10.362	NA	NA	NA	1	1	1	0	3	0.45927	6.2191	0.111358	-14.7625	-0.0863223	14.4837	NA	NA	0.64604	5e-10	0.911332	2.55635e-49	0.93121	1.53546e-47	NA	NA	0.873661	7.12598e-08	0.995183	1.02382e-45	0.994945	7.22742e-44	NA	NA
PNMT	5e-10	1.58619e-07	-6.2191	Brain_Frontal_Cortex_BA9	3.48921e-26	8.09707e-23	10.5852	Brain_Anterior_cingulate_cortex_BA24	3.69321e-25	6.66656e-22	-10.362	NA	NA	NA	1	1	1	0	3	0.45927	6.2191	0.111358	-14.7625	-0.0863223	14.4837	NA	NA	0.64604	5e-10	0.911332	2.55635e-49	0.93121	1.53546e-47	NA	NA	0.873661	7.12598e-08	0.995183	1.02382e-45	0.992051	6.94705e-44	NA	NA
PNMT	5e-10	1.58619e-07	-6.2191	Brain_Frontal_Cortex_BA9	3.48921e-26	8.09707e-23	10.5852	Brain_Caudate_basal_ganglia	2.04336e-25	2.73186e-22	-10.4184	NA	NA	NA	1	1	1	0	3	0.45927	6.2191	0.111358	-14.7625	-0.283296	14.2802	NA	NA	0.64604	5e-10	0.911332	2.55635e-49	0.77695	2.90798e-46	NA	NA	0.873661	7.12598e-08	0.995183	1.02382e-45	0.970628	7.30658e-43	NA	NA
PNMT	5e-10	1.58619e-07	-6.2191	Brain_Frontal_Cortex_BA9	3.48921e-26	8.09707e-23	10.5852	Brain_Cortex	3.69321e-25	6.5131e-22	-10.362	NA	NA	NA	1	1	1	0	3	0.45927	6.2191	0.111358	-14.7625	-0.0863223	14.4837	NA	NA	0.64604	5e-10	0.911332	2.55635e-49	0.93121	1.53546e-47	NA	NA	0.873661	7.12598e-08	0.995183	1.02382e-45	0.991897	4.23742e-44	NA	NA
PNMT	5e-10	1.58619e-07	-6.2191	Brain_Frontal_Cortex_BA9	3.48921e-26	8.09707e-23	10.5852	Brain_Frontal_Cortex_BA9	3.69321e-25	5.19483e-22	-10.362	NA	NA	NA	1	1	1	0	3	0.45927	6.2191	0.111358	-14.7625	-0.0863223	14.4837	NA	NA	0.64604	5e-10	0.911332	2.55635e-49	0.93121	1.53546e-47	NA	NA	0.873661	7.12598e-08	0.995183	1.02382e-45	0.992654	4.79064e-44	NA	NA
PNMT	5e-10	1.58619e-07	-6.2191	Brain_Frontal_Cortex_BA9	3.48921e-26	8.09707e-23	10.5852	Brain_Hypothalamus	3.69321e-25	9.28268e-22	-10.362	NA	NA	NA	1	1	1	0	3	0.45927	6.2191	0.111358	-14.7625	-0.0863223	14.4837	NA	NA	0.64604	5e-10	0.911332	2.55635e-49	0.93121	1.53546e-47	NA	NA	0.873661	7.12598e-08	0.995183	1.02382e-45	0.992592	7.2695e-44	NA	NA
PNMT	5e-10	1.58619e-07	-6.2191	Brain_Frontal_Cortex_BA9	3.48921e-26	8.09707e-23	10.5852	Brain_Nucleus_accumbens_basal_ganglia	2.04336e-25	2.64153e-22	-10.4184	NA	NA	NA	1	1	1	0	3	0.45927	6.2191	0.111358	-14.7625	-0.283296	14.2802	NA	NA	0.64604	5e-10	0.911332	2.55635e-49	0.77695	2.90798e-46	NA	NA	0.873661	7.12598e-08	0.995183	1.02382e-45	0.969232	6.77902e-43	NA	NA
PNMT	5e-10	1.58619e-07	-6.2191	Brain_Frontal_Cortex_BA9	3.48921e-26	8.09707e-23	10.5852	Brain_Putamen_basal_ganglia	2.04336e-25	3.95966e-22	-10.4184	NA	NA	NA	1	1	1	0	3	0.45927	6.2191	0.111358	-14.7625	-0.283296	14.2802	NA	NA	0.64604	5e-10	0.911332	2.55635e-49	0.77695	2.90798e-46	NA	NA	0.873661	7.12598e-08	0.995183	1.02382e-45	0.967469	1.61683e-42	NA	NA
PNMT	5e-10	1.58619e-07	-6.2191	Brain_Frontal_Cortex_BA9	3.48921e-26	8.09707e-23	10.5852	Heart_Atrial_Appendage	2.04336e-25	2.55271e-22	-10.4184	NA	NA	NA	1	1	1	0	3	0.45927	6.2191	0.111358	-14.7625	-0.283296	14.2802	NA	NA	0.64604	5e-10	0.911332	2.55635e-49	0.77695	2.90798e-46	NA	NA	0.873661	7.12598e-08	0.995183	1.02382e-45	0.968242	7.57501e-43	NA	NA
PNMT	5e-10	1.58619e-07	-6.2191	Brain_Frontal_Cortex_BA9	3.48921e-26	8.09707e-23	10.5852	smultixcan	1.04488e-26	1.86895e-23	-10.387	NA	NA	NA	1	1	1	0	3	0.45927	6.2191	0.111358	-14.7625	-0.173866	14.3933	NA	NA	0.64604	5e-10	0.911332	2.55635e-49	0.933708	1.5907e-50	NA	NA	0.873661	7.12598e-08	0.995183	1.02382e-45	0.991558	6.07198e-47	NA	NA
PNMT	5e-10	1.58619e-07	-6.2191	Brain_Hypothalamus	5.88711e-18	1.31836e-14	8.63472	Brain_Amygdala	3.69321e-25	9.50844e-22	-10.362	NA	NA	NA	1	1	1	0	3	0.45927	6.2191	-0.547499	-12.8939	-0.0863223	14.4837	NA	NA	0.64604	5e-10	0.584036	4.86889e-38	0.93121	1.53546e-47	NA	NA	0.873661	7.12598e-08	0.953315	1.4166e-34	0.994945	7.22742e-44	NA	NA
PNMT	5e-10	1.58619e-07	-6.2191	Brain_Hypothalamus	5.88711e-18	1.31836e-14	8.63472	Brain_Anterior_cingulate_cortex_BA24	3.69321e-25	6.66656e-22	-10.362	NA	NA	NA	1	1	1	0	3	0.45927	6.2191	-0.547499	-12.8939	-0.0863223	14.4837	NA	NA	0.64604	5e-10	0.584036	4.86889e-38	0.93121	1.53546e-47	NA	NA	0.873661	7.12598e-08	0.953315	1.4166e-34	0.992051	6.94705e-44	NA	NA
PNMT	5e-10	1.58619e-07	-6.2191	Brain_Hypothalamus	5.88711e-18	1.31836e-14	8.63472	Brain_Caudate_basal_ganglia	2.04336e-25	2.73186e-22	-10.4184	NA	NA	NA	1	1	1	0	3	0.45927	6.2191	-0.547499	-12.8939	-0.283296	14.2802	NA	NA	0.64604	5e-10	0.584036	4.86889e-38	0.77695	2.90798e-46	NA	NA	0.873661	7.12598e-08	0.953315	1.4166e-34	0.970628	7.30658e-43	NA	NA
PNMT	5e-10	1.58619e-07	-6.2191	Brain_Hypothalamus	5.88711e-18	1.31836e-14	8.63472	Brain_Cortex	3.69321e-25	6.5131e-22	-10.362	NA	NA	NA	1	1	1	0	3	0.45927	6.2191	-0.547499	-12.8939	-0.0863223	14.4837	NA	NA	0.64604	5e-10	0.584036	4.86889e-38	0.93121	1.53546e-47	NA	NA	0.873661	7.12598e-08	0.953315	1.4166e-34	0.991897	4.23742e-44	NA	NA
PNMT	5e-10	1.58619e-07	-6.2191	Brain_Hypothalamus	5.88711e-18	1.31836e-14	8.63472	Brain_Frontal_Cortex_BA9	3.69321e-25	5.19483e-22	-10.362	NA	NA	NA	1	1	1	0	3	0.45927	6.2191	-0.547499	-12.8939	-0.0863223	14.4837	NA	NA	0.64604	5e-10	0.584036	4.86889e-38	0.93121	1.53546e-47	NA	NA	0.873661	7.12598e-08	0.953315	1.4166e-34	0.992654	4.79064e-44	NA	NA
PNMT	5e-10	1.58619e-07	-6.2191	Brain_Hypothalamus	5.88711e-18	1.31836e-14	8.63472	Brain_Hypothalamus	3.69321e-25	9.28268e-22	-10.362	NA	NA	NA	1	1	1	0	3	0.45927	6.2191	-0.547499	-12.8939	-0.0863223	14.4837	NA	NA	0.64604	5e-10	0.584036	4.86889e-38	0.93121	1.53546e-47	NA	NA	0.873661	7.12598e-08	0.953315	1.4166e-34	0.992592	7.2695e-44	NA	NA
PNMT	5e-10	1.58619e-07	-6.2191	Brain_Hypothalamus	5.88711e-18	1.31836e-14	8.63472	Brain_Nucleus_accumbens_basal_ganglia	2.04336e-25	2.64153e-22	-10.4184	NA	NA	NA	1	1	1	0	3	0.45927	6.2191	-0.547499	-12.8939	-0.283296	14.2802	NA	NA	0.64604	5e-10	0.584036	4.86889e-38	0.77695	2.90798e-46	NA	NA	0.873661	7.12598e-08	0.953315	1.4166e-34	0.969232	6.77902e-43	NA	NA
PNMT	5e-10	1.58619e-07	-6.2191	Brain_Hypothalamus	5.88711e-18	1.31836e-14	8.63472	Brain_Putamen_basal_ganglia	2.04336e-25	3.95966e-22	-10.4184	NA	NA	NA	1	1	1	0	3	0.45927	6.2191	-0.547499	-12.8939	-0.283296	14.2802	NA	NA	0.64604	5e-10	0.584036	4.86889e-38	0.77695	2.90798e-46	NA	NA	0.873661	7.12598e-08	0.953315	1.4166e-34	0.967469	1.61683e-42	NA	NA
PNMT	5e-10	1.58619e-07	-6.2191	Brain_Hypothalamus	5.88711e-18	1.31836e-14	8.63472	Heart_Atrial_Appendage	2.04336e-25	2.55271e-22	-10.4184	NA	NA	NA	1	1	1	0	3	0.45927	6.2191	-0.547499	-12.8939	-0.283296	14.2802	NA	NA	0.64604	5e-10	0.584036	4.86889e-38	0.77695	2.90798e-46	NA	NA	0.873661	7.12598e-08	0.953315	1.4166e-34	0.968242	7.57501e-43	NA	NA
PNMT	5e-10	1.58619e-07	-6.2191	Brain_Hypothalamus	5.88711e-18	1.31836e-14	8.63472	smultixcan	1.04488e-26	1.86895e-23	-10.387	NA	NA	NA	1	1	1	0	3	0.45927	6.2191	-0.547499	-12.8939	-0.173866	14.3933	NA	NA	0.64604	5e-10	0.584036	4.86889e-38	0.933708	1.5907e-50	NA	NA	0.873661	7.12598e-08	0.953315	1.4166e-34	0.991558	6.07198e-47	NA	NA
PNMT	5e-10	1.58619e-07	-6.2191	Brain_Nucleus_accumbens_basal_ganglia	3.73895e-17	8.63025e-14	8.42081	Brain_Amygdala	3.69321e-25	9.50844e-22	-10.362	NA	NA	NA	1	1	1	0	3	0.45927	6.2191	-0.668968	-12.4457	-0.0863223	14.4837	NA	NA	0.64604	5e-10	0.503516	1.47523e-35	0.93121	1.53546e-47	NA	NA	0.873661	7.12598e-08	0.938128	8.82334e-32	0.994945	7.22742e-44	NA	NA
PNMT	5e-10	1.58619e-07	-6.2191	Brain_Nucleus_accumbens_basal_ganglia	3.73895e-17	8.63025e-14	8.42081	Brain_Anterior_cingulate_cortex_BA24	3.69321e-25	6.66656e-22	-10.362	NA	NA	NA	1	1	1	0	3	0.45927	6.2191	-0.668968	-12.4457	-0.0863223	14.4837	NA	NA	0.64604	5e-10	0.503516	1.47523e-35	0.93121	1.53546e-47	NA	NA	0.873661	7.12598e-08	0.938128	8.82334e-32	0.992051	6.94705e-44	NA	NA
PNMT	5e-10	1.58619e-07	-6.2191	Brain_Nucleus_accumbens_basal_ganglia	3.73895e-17	8.63025e-14	8.42081	Brain_Caudate_basal_ganglia	2.04336e-25	2.73186e-22	-10.4184	NA	NA	NA	1	1	1	0	3	0.45927	6.2191	-0.668968	-12.4457	-0.283296	14.2802	NA	NA	0.64604	5e-10	0.503516	1.47523e-35	0.77695	2.90798e-46	NA	NA	0.873661	7.12598e-08	0.938128	8.82334e-32	0.970628	7.30658e-43	NA	NA
PNMT	5e-10	1.58619e-07	-6.2191	Brain_Nucleus_accumbens_basal_ganglia	3.73895e-17	8.63025e-14	8.42081	Brain_Cortex	3.69321e-25	6.5131e-22	-10.362	NA	NA	NA	1	1	1	0	3	0.45927	6.2191	-0.668968	-12.4457	-0.0863223	14.4837	NA	NA	0.64604	5e-10	0.503516	1.47523e-35	0.93121	1.53546e-47	NA	NA	0.873661	7.12598e-08	0.938128	8.82334e-32	0.991897	4.23742e-44	NA	NA
PNMT	5e-10	1.58619e-07	-6.2191	Brain_Nucleus_accumbens_basal_ganglia	3.73895e-17	8.63025e-14	8.42081	Brain_Frontal_Cortex_BA9	3.69321e-25	5.19483e-22	-10.362	NA	NA	NA	1	1	1	0	3	0.45927	6.2191	-0.668968	-12.4457	-0.0863223	14.4837	NA	NA	0.64604	5e-10	0.503516	1.47523e-35	0.93121	1.53546e-47	NA	NA	0.873661	7.12598e-08	0.938128	8.82334e-32	0.992654	4.79064e-44	NA	NA
PNMT	5e-10	1.58619e-07	-6.2191	Brain_Nucleus_accumbens_basal_ganglia	3.73895e-17	8.63025e-14	8.42081	Brain_Hypothalamus	3.69321e-25	9.28268e-22	-10.362	NA	NA	NA	1	1	1	0	3	0.45927	6.2191	-0.668968	-12.4457	-0.0863223	14.4837	NA	NA	0.64604	5e-10	0.503516	1.47523e-35	0.93121	1.53546e-47	NA	NA	0.873661	7.12598e-08	0.938128	8.82334e-32	0.992592	7.2695e-44	NA	NA
PNMT	5e-10	1.58619e-07	-6.2191	Brain_Nucleus_accumbens_basal_ganglia	3.73895e-17	8.63025e-14	8.42081	Brain_Nucleus_accumbens_basal_ganglia	2.04336e-25	2.64153e-22	-10.4184	NA	NA	NA	1	1	1	0	3	0.45927	6.2191	-0.668968	-12.4457	-0.283296	14.2802	NA	NA	0.64604	5e-10	0.503516	1.47523e-35	0.77695	2.90798e-46	NA	NA	0.873661	7.12598e-08	0.938128	8.82334e-32	0.969232	6.77902e-43	NA	NA
PNMT	5e-10	1.58619e-07	-6.2191	Brain_Nucleus_accumbens_basal_ganglia	3.73895e-17	8.63025e-14	8.42081	Brain_Putamen_basal_ganglia	2.04336e-25	3.95966e-22	-10.4184	NA	NA	NA	1	1	1	0	3	0.45927	6.2191	-0.668968	-12.4457	-0.283296	14.2802	NA	NA	0.64604	5e-10	0.503516	1.47523e-35	0.77695	2.90798e-46	NA	NA	0.873661	7.12598e-08	0.938128	8.82334e-32	0.967469	1.61683e-42	NA	NA
PNMT	5e-10	1.58619e-07	-6.2191	Brain_Nucleus_accumbens_basal_ganglia	3.73895e-17	8.63025e-14	8.42081	Heart_Atrial_Appendage	2.04336e-25	2.55271e-22	-10.4184	NA	NA	NA	1	1	1	0	3	0.45927	6.2191	-0.668968	-12.4457	-0.283296	14.2802	NA	NA	0.64604	5e-10	0.503516	1.47523e-35	0.77695	2.90798e-46	NA	NA	0.873661	7.12598e-08	0.938128	8.82334e-32	0.968242	7.57501e-43	NA	NA
PNMT	5e-10	1.58619e-07	-6.2191	Brain_Nucleus_accumbens_basal_ganglia	3.73895e-17	8.63025e-14	8.42081	smultixcan	1.04488e-26	1.86895e-23	-10.387	NA	NA	NA	1	1	1	0	3	0.45927	6.2191	-0.668968	-12.4457	-0.173866	14.3933	NA	NA	0.64604	5e-10	0.503516	1.47523e-35	0.933708	1.5907e-50	NA	NA	0.873661	7.12598e-08	0.938128	8.82334e-32	0.991558	6.07198e-47	NA	NA
PNMT	5e-10	1.58619e-07	-6.2191	Brain_Putamen_basal_ganglia	7.84633e-28	2.95388e-24	10.9349	Brain_Amygdala	3.69321e-25	9.50844e-22	-10.362	NA	NA	NA	1	1	1	0	3	0.45927	6.2191	0.151812	-15.1973	-0.0863223	14.4837	NA	NA	0.64604	5e-10	0.879335	3.68238e-52	0.93121	1.53546e-47	NA	NA	0.873661	7.12598e-08	0.985463	2.15198e-48	0.994945	7.22742e-44	NA	NA
PNMT	5e-10	1.58619e-07	-6.2191	Brain_Putamen_basal_ganglia	7.84633e-28	2.95388e-24	10.9349	Brain_Anterior_cingulate_cortex_BA24	3.69321e-25	6.66656e-22	-10.362	NA	NA	NA	1	1	1	0	3	0.45927	6.2191	0.151812	-15.1973	-0.0863223	14.4837	NA	NA	0.64604	5e-10	0.879335	3.68238e-52	0.93121	1.53546e-47	NA	NA	0.873661	7.12598e-08	0.985463	2.15198e-48	0.992051	6.94705e-44	NA	NA
PNMT	5e-10	1.58619e-07	-6.2191	Brain_Putamen_basal_ganglia	7.84633e-28	2.95388e-24	10.9349	Brain_Caudate_basal_ganglia	2.04336e-25	2.73186e-22	-10.4184	NA	NA	NA	1	1	1	0	3	0.45927	6.2191	0.151812	-15.1973	-0.283296	14.2802	NA	NA	0.64604	5e-10	0.879335	3.68238e-52	0.77695	2.90798e-46	NA	NA	0.873661	7.12598e-08	0.985463	2.15198e-48	0.970628	7.30658e-43	NA	NA
PNMT	5e-10	1.58619e-07	-6.2191	Brain_Putamen_basal_ganglia	7.84633e-28	2.95388e-24	10.9349	Brain_Cortex	3.69321e-25	6.5131e-22	-10.362	NA	NA	NA	1	1	1	0	3	0.45927	6.2191	0.151812	-15.1973	-0.0863223	14.4837	NA	NA	0.64604	5e-10	0.879335	3.68238e-52	0.93121	1.53546e-47	NA	NA	0.873661	7.12598e-08	0.985463	2.15198e-48	0.991897	4.23742e-44	NA	NA
PNMT	5e-10	1.58619e-07	-6.2191	Brain_Putamen_basal_ganglia	7.84633e-28	2.95388e-24	10.9349	Brain_Frontal_Cortex_BA9	3.69321e-25	5.19483e-22	-10.362	NA	NA	NA	1	1	1	0	3	0.45927	6.2191	0.151812	-15.1973	-0.0863223	14.4837	NA	NA	0.64604	5e-10	0.879335	3.68238e-52	0.93121	1.53546e-47	NA	NA	0.873661	7.12598e-08	0.985463	2.15198e-48	0.992654	4.79064e-44	NA	NA
PNMT	5e-10	1.58619e-07	-6.2191	Brain_Putamen_basal_ganglia	7.84633e-28	2.95388e-24	10.9349	Brain_Hypothalamus	3.69321e-25	9.28268e-22	-10.362	NA	NA	NA	1	1	1	0	3	0.45927	6.2191	0.151812	-15.1973	-0.0863223	14.4837	NA	NA	0.64604	5e-10	0.879335	3.68238e-52	0.93121	1.53546e-47	NA	NA	0.873661	7.12598e-08	0.985463	2.15198e-48	0.992592	7.2695e-44	NA	NA
PNMT	5e-10	1.58619e-07	-6.2191	Brain_Putamen_basal_ganglia	7.84633e-28	2.95388e-24	10.9349	Brain_Nucleus_accumbens_basal_ganglia	2.04336e-25	2.64153e-22	-10.4184	NA	NA	NA	1	1	1	0	3	0.45927	6.2191	0.151812	-15.1973	-0.283296	14.2802	NA	NA	0.64604	5e-10	0.879335	3.68238e-52	0.77695	2.90798e-46	NA	NA	0.873661	7.12598e-08	0.985463	2.15198e-48	0.969232	6.77902e-43	NA	NA
PNMT	5e-10	1.58619e-07	-6.2191	Brain_Putamen_basal_ganglia	7.84633e-28	2.95388e-24	10.9349	Brain_Putamen_basal_ganglia	2.04336e-25	3.95966e-22	-10.4184	NA	NA	NA	1	1	1	0	3	0.45927	6.2191	0.151812	-15.1973	-0.283296	14.2802	NA	NA	0.64604	5e-10	0.879335	3.68238e-52	0.77695	2.90798e-46	NA	NA	0.873661	7.12598e-08	0.985463	2.15198e-48	0.967469	1.61683e-42	NA	NA
PNMT	5e-10	1.58619e-07	-6.2191	Brain_Putamen_basal_ganglia	7.84633e-28	2.95388e-24	10.9349	Heart_Atrial_Appendage	2.04336e-25	2.55271e-22	-10.4184	NA	NA	NA	1	1	1	0	3	0.45927	6.2191	0.151812	-15.1973	-0.283296	14.2802	NA	NA	0.64604	5e-10	0.879335	3.68238e-52	0.77695	2.90798e-46	NA	NA	0.873661	7.12598e-08	0.985463	2.15198e-48	0.968242	7.57501e-43	NA	NA
PNMT	5e-10	1.58619e-07	-6.2191	Brain_Putamen_basal_ganglia	7.84633e-28	2.95388e-24	10.9349	smultixcan	1.04488e-26	1.86895e-23	-10.387	NA	NA	NA	1	1	1	0	3	0.45927	6.2191	0.151812	-15.1973	-0.173866	14.3933	NA	NA	0.64604	5e-10	0.879335	3.68238e-52	0.933708	1.5907e-50	NA	NA	0.873661	7.12598e-08	0.985463	2.15198e-48	0.991558	6.07198e-47	NA	NA
PNMT	5e-10	1.58619e-07	-6.2191	Brain_Substantia_nigra	3.34434e-05	0.00550468	4.14866	Brain_Amygdala	3.69321e-25	9.50844e-22	-10.362	NA	NA	NA	1	1	1	0	3	0.45927	6.2191	-1.09095	-7.30289	-0.0863223	14.4837	NA	NA	0.64604	5e-10	0.275293	2.81653e-13	0.93121	1.53546e-47	NA	NA	0.873661	7.12598e-08	0.860068	1.14643e-10	0.994945	7.22742e-44	NA	NA
PNMT	5e-10	1.58619e-07	-6.2191	Brain_Substantia_nigra	3.34434e-05	0.00550468	4.14866	Brain_Anterior_cingulate_cortex_BA24	3.69321e-25	6.66656e-22	-10.362	NA	NA	NA	1	1	1	0	3	0.45927	6.2191	-1.09095	-7.30289	-0.0863223	14.4837	NA	NA	0.64604	5e-10	0.275293	2.81653e-13	0.93121	1.53546e-47	NA	NA	0.873661	7.12598e-08	0.860068	1.14643e-10	0.992051	6.94705e-44	NA	NA
PNMT	5e-10	1.58619e-07	-6.2191	Brain_Substantia_nigra	3.34434e-05	0.00550468	4.14866	Brain_Caudate_basal_ganglia	2.04336e-25	2.73186e-22	-10.4184	NA	NA	NA	1	1	1	0	3	0.45927	6.2191	-1.09095	-7.30289	-0.283296	14.2802	NA	NA	0.64604	5e-10	0.275293	2.81653e-13	0.77695	2.90798e-46	NA	NA	0.873661	7.12598e-08	0.860068	1.14643e-10	0.970628	7.30658e-43	NA	NA
PNMT	5e-10	1.58619e-07	-6.2191	Brain_Substantia_nigra	3.34434e-05	0.00550468	4.14866	Brain_Cortex	3.69321e-25	6.5131e-22	-10.362	NA	NA	NA	1	1	1	0	3	0.45927	6.2191	-1.09095	-7.30289	-0.0863223	14.4837	NA	NA	0.64604	5e-10	0.275293	2.81653e-13	0.93121	1.53546e-47	NA	NA	0.873661	7.12598e-08	0.860068	1.14643e-10	0.991897	4.23742e-44	NA	NA
PNMT	5e-10	1.58619e-07	-6.2191	Brain_Substantia_nigra	3.34434e-05	0.00550468	4.14866	Brain_Frontal_Cortex_BA9	3.69321e-25	5.19483e-22	-10.362	NA	NA	NA	1	1	1	0	3	0.45927	6.2191	-1.09095	-7.30289	-0.0863223	14.4837	NA	NA	0.64604	5e-10	0.275293	2.81653e-13	0.93121	1.53546e-47	NA	NA	0.873661	7.12598e-08	0.860068	1.14643e-10	0.992654	4.79064e-44	NA	NA
PNMT	5e-10	1.58619e-07	-6.2191	Brain_Substantia_nigra	3.34434e-05	0.00550468	4.14866	Brain_Hypothalamus	3.69321e-25	9.28268e-22	-10.362	NA	NA	NA	1	1	1	0	3	0.45927	6.2191	-1.09095	-7.30289	-0.0863223	14.4837	NA	NA	0.64604	5e-10	0.275293	2.81653e-13	0.93121	1.53546e-47	NA	NA	0.873661	7.12598e-08	0.860068	1.14643e-10	0.992592	7.2695e-44	NA	NA
PNMT	5e-10	1.58619e-07	-6.2191	Brain_Substantia_nigra	3.34434e-05	0.00550468	4.14866	Brain_Nucleus_accumbens_basal_ganglia	2.04336e-25	2.64153e-22	-10.4184	NA	NA	NA	1	1	1	0	3	0.45927	6.2191	-1.09095	-7.30289	-0.283296	14.2802	NA	NA	0.64604	5e-10	0.275293	2.81653e-13	0.77695	2.90798e-46	NA	NA	0.873661	7.12598e-08	0.860068	1.14643e-10	0.969232	6.77902e-43	NA	NA
PNMT	5e-10	1.58619e-07	-6.2191	Brain_Substantia_nigra	3.34434e-05	0.00550468	4.14866	Brain_Putamen_basal_ganglia	2.04336e-25	3.95966e-22	-10.4184	NA	NA	NA	1	1	1	0	3	0.45927	6.2191	-1.09095	-7.30289	-0.283296	14.2802	NA	NA	0.64604	5e-10	0.275293	2.81653e-13	0.77695	2.90798e-46	NA	NA	0.873661	7.12598e-08	0.860068	1.14643e-10	0.967469	1.61683e-42	NA	NA
PNMT	5e-10	1.58619e-07	-6.2191	Brain_Substantia_nigra	3.34434e-05	0.00550468	4.14866	Heart_Atrial_Appendage	2.04336e-25	2.55271e-22	-10.4184	NA	NA	NA	1	1	1	0	3	0.45927	6.2191	-1.09095	-7.30289	-0.283296	14.2802	NA	NA	0.64604	5e-10	0.275293	2.81653e-13	0.77695	2.90798e-46	NA	NA	0.873661	7.12598e-08	0.860068	1.14643e-10	0.968242	7.57501e-43	NA	NA
PNMT	5e-10	1.58619e-07	-6.2191	Brain_Substantia_nigra	3.34434e-05	0.00550468	4.14866	smultixcan	1.04488e-26	1.86895e-23	-10.387	NA	NA	NA	1	1	1	0	3	0.45927	6.2191	-1.09095	-7.30289	-0.173866	14.3933	NA	NA	0.64604	5e-10	0.275293	2.81653e-13	0.933708	1.5907e-50	NA	NA	0.873661	7.12598e-08	0.860068	1.14643e-10	0.991558	6.07198e-47	NA	NA
PNMT	5e-10	1.58619e-07	-6.2191	Breast_Mammary_Tissue	2.17714e-27	5.30135e-24	-10.842	Brain_Amygdala	3.69321e-25	9.50844e-22	-10.362	NA	NA	NA	1	1	1	0	3	0.45927	6.2191	-0.200373	14.9965	-0.0863223	14.4837	NA	NA	0.64604	5e-10	0.841189	7.73917e-51	0.93121	1.53546e-47	NA	NA	0.873661	7.12598e-08	0.987164	3.24839e-47	0.994945	7.22742e-44	NA	NA
PNMT	5e-10	1.58619e-07	-6.2191	Breast_Mammary_Tissue	2.17714e-27	5.30135e-24	-10.842	Brain_Anterior_cingulate_cortex_BA24	3.69321e-25	6.66656e-22	-10.362	NA	NA	NA	1	1	1	0	3	0.45927	6.2191	-0.200373	14.9965	-0.0863223	14.4837	NA	NA	0.64604	5e-10	0.841189	7.73917e-51	0.93121	1.53546e-47	NA	NA	0.873661	7.12598e-08	0.987164	3.24839e-47	0.992051	6.94705e-44	NA	NA
PNMT	5e-10	1.58619e-07	-6.2191	Breast_Mammary_Tissue	2.17714e-27	5.30135e-24	-10.842	Brain_Caudate_basal_ganglia	2.04336e-25	2.73186e-22	-10.4184	NA	NA	NA	1	1	1	0	3	0.45927	6.2191	-0.200373	14.9965	-0.283296	14.2802	NA	NA	0.64604	5e-10	0.841189	7.73917e-51	0.77695	2.90798e-46	NA	NA	0.873661	7.12598e-08	0.987164	3.24839e-47	0.970628	7.30658e-43	NA	NA
PNMT	5e-10	1.58619e-07	-6.2191	Breast_Mammary_Tissue	2.17714e-27	5.30135e-24	-10.842	Brain_Cortex	3.69321e-25	6.5131e-22	-10.362	NA	NA	NA	1	1	1	0	3	0.45927	6.2191	-0.200373	14.9965	-0.0863223	14.4837	NA	NA	0.64604	5e-10	0.841189	7.73917e-51	0.93121	1.53546e-47	NA	NA	0.873661	7.12598e-08	0.987164	3.24839e-47	0.991897	4.23742e-44	NA	NA
PNMT	5e-10	1.58619e-07	-6.2191	Breast_Mammary_Tissue	2.17714e-27	5.30135e-24	-10.842	Brain_Frontal_Cortex_BA9	3.69321e-25	5.19483e-22	-10.362	NA	NA	NA	1	1	1	0	3	0.45927	6.2191	-0.200373	14.9965	-0.0863223	14.4837	NA	NA	0.64604	5e-10	0.841189	7.73917e-51	0.93121	1.53546e-47	NA	NA	0.873661	7.12598e-08	0.987164	3.24839e-47	0.992654	4.79064e-44	NA	NA
PNMT	5e-10	1.58619e-07	-6.2191	Breast_Mammary_Tissue	2.17714e-27	5.30135e-24	-10.842	Brain_Hypothalamus	3.69321e-25	9.28268e-22	-10.362	NA	NA	NA	1	1	1	0	3	0.45927	6.2191	-0.200373	14.9965	-0.0863223	14.4837	NA	NA	0.64604	5e-10	0.841189	7.73917e-51	0.93121	1.53546e-47	NA	NA	0.873661	7.12598e-08	0.987164	3.24839e-47	0.992592	7.2695e-44	NA	NA
PNMT	5e-10	1.58619e-07	-6.2191	Breast_Mammary_Tissue	2.17714e-27	5.30135e-24	-10.842	Brain_Nucleus_accumbens_basal_ganglia	2.04336e-25	2.64153e-22	-10.4184	NA	NA	NA	1	1	1	0	3	0.45927	6.2191	-0.200373	14.9965	-0.283296	14.2802	NA	NA	0.64604	5e-10	0.841189	7.73917e-51	0.77695	2.90798e-46	NA	NA	0.873661	7.12598e-08	0.987164	3.24839e-47	0.969232	6.77902e-43	NA	NA
PNMT	5e-10	1.58619e-07	-6.2191	Breast_Mammary_Tissue	2.17714e-27	5.30135e-24	-10.842	Brain_Putamen_basal_ganglia	2.04336e-25	3.95966e-22	-10.4184	NA	NA	NA	1	1	1	0	3	0.45927	6.2191	-0.200373	14.9965	-0.283296	14.2802	NA	NA	0.64604	5e-10	0.841189	7.73917e-51	0.77695	2.90798e-46	NA	NA	0.873661	7.12598e-08	0.987164	3.24839e-47	0.967469	1.61683e-42	NA	NA
PNMT	5e-10	1.58619e-07	-6.2191	Breast_Mammary_Tissue	2.17714e-27	5.30135e-24	-10.842	Heart_Atrial_Appendage	2.04336e-25	2.55271e-22	-10.4184	NA	NA	NA	1	1	1	0	3	0.45927	6.2191	-0.200373	14.9965	-0.283296	14.2802	NA	NA	0.64604	5e-10	0.841189	7.73917e-51	0.77695	2.90798e-46	NA	NA	0.873661	7.12598e-08	0.987164	3.24839e-47	0.968242	7.57501e-43	NA	NA
PNMT	5e-10	1.58619e-07	-6.2191	Breast_Mammary_Tissue	2.17714e-27	5.30135e-24	-10.842	smultixcan	1.04488e-26	1.86895e-23	-10.387	NA	NA	NA	1	1	1	0	3	0.45927	6.2191	-0.200373	14.9965	-0.173866	14.3933	NA	NA	0.64604	5e-10	0.841189	7.73917e-51	0.933708	1.5907e-50	NA	NA	0.873661	7.12598e-08	0.987164	3.24839e-47	0.991558	6.07198e-47	NA	NA
PNMT	5e-10	1.58619e-07	-6.2191	Colon_Sigmoid	2.04336e-25	4.9151e-22	-10.4184	Brain_Amygdala	3.69321e-25	9.50844e-22	-10.362	NA	NA	NA	1	1	1	0	3	0.45927	6.2191	-0.283296	14.2802	-0.0863223	14.4837	NA	NA	0.64604	5e-10	0.77695	2.90798e-46	0.93121	1.53546e-47	NA	NA	0.873661	7.12598e-08	0.979629	1.80745e-42	0.994945	7.22742e-44	NA	NA
PNMT	5e-10	1.58619e-07	-6.2191	Colon_Sigmoid	2.04336e-25	4.9151e-22	-10.4184	Brain_Anterior_cingulate_cortex_BA24	3.69321e-25	6.66656e-22	-10.362	NA	NA	NA	1	1	1	0	3	0.45927	6.2191	-0.283296	14.2802	-0.0863223	14.4837	NA	NA	0.64604	5e-10	0.77695	2.90798e-46	0.93121	1.53546e-47	NA	NA	0.873661	7.12598e-08	0.979629	1.80745e-42	0.992051	6.94705e-44	NA	NA
PNMT	5e-10	1.58619e-07	-6.2191	Colon_Sigmoid	2.04336e-25	4.9151e-22	-10.4184	Brain_Caudate_basal_ganglia	2.04336e-25	2.73186e-22	-10.4184	NA	NA	NA	1	1	1	0	3	0.45927	6.2191	-0.283296	14.2802	-0.283296	14.2802	NA	NA	0.64604	5e-10	0.77695	2.90798e-46	0.77695	2.90798e-46	NA	NA	0.873661	7.12598e-08	0.979629	1.80745e-42	0.970628	7.30658e-43	NA	NA
PNMT	5e-10	1.58619e-07	-6.2191	Colon_Sigmoid	2.04336e-25	4.9151e-22	-10.4184	Brain_Cortex	3.69321e-25	6.5131e-22	-10.362	NA	NA	NA	1	1	1	0	3	0.45927	6.2191	-0.283296	14.2802	-0.0863223	14.4837	NA	NA	0.64604	5e-10	0.77695	2.90798e-46	0.93121	1.53546e-47	NA	NA	0.873661	7.12598e-08	0.979629	1.80745e-42	0.991897	4.23742e-44	NA	NA
PNMT	5e-10	1.58619e-07	-6.2191	Colon_Sigmoid	2.04336e-25	4.9151e-22	-10.4184	Brain_Frontal_Cortex_BA9	3.69321e-25	5.19483e-22	-10.362	NA	NA	NA	1	1	1	0	3	0.45927	6.2191	-0.283296	14.2802	-0.0863223	14.4837	NA	NA	0.64604	5e-10	0.77695	2.90798e-46	0.93121	1.53546e-47	NA	NA	0.873661	7.12598e-08	0.979629	1.80745e-42	0.992654	4.79064e-44	NA	NA
PNMT	5e-10	1.58619e-07	-6.2191	Colon_Sigmoid	2.04336e-25	4.9151e-22	-10.4184	Brain_Hypothalamus	3.69321e-25	9.28268e-22	-10.362	NA	NA	NA	1	1	1	0	3	0.45927	6.2191	-0.283296	14.2802	-0.0863223	14.4837	NA	NA	0.64604	5e-10	0.77695	2.90798e-46	0.93121	1.53546e-47	NA	NA	0.873661	7.12598e-08	0.979629	1.80745e-42	0.992592	7.2695e-44	NA	NA
PNMT	5e-10	1.58619e-07	-6.2191	Colon_Sigmoid	2.04336e-25	4.9151e-22	-10.4184	Brain_Nucleus_accumbens_basal_ganglia	2.04336e-25	2.64153e-22	-10.4184	NA	NA	NA	1	1	1	0	3	0.45927	6.2191	-0.283296	14.2802	-0.283296	14.2802	NA	NA	0.64604	5e-10	0.77695	2.90798e-46	0.77695	2.90798e-46	NA	NA	0.873661	7.12598e-08	0.979629	1.80745e-42	0.969232	6.77902e-43	NA	NA
PNMT	5e-10	1.58619e-07	-6.2191	Colon_Sigmoid	2.04336e-25	4.9151e-22	-10.4184	Brain_Putamen_basal_ganglia	2.04336e-25	3.95966e-22	-10.4184	NA	NA	NA	1	1	1	0	3	0.45927	6.2191	-0.283296	14.2802	-0.283296	14.2802	NA	NA	0.64604	5e-10	0.77695	2.90798e-46	0.77695	2.90798e-46	NA	NA	0.873661	7.12598e-08	0.979629	1.80745e-42	0.967469	1.61683e-42	NA	NA
PNMT	5e-10	1.58619e-07	-6.2191	Colon_Sigmoid	2.04336e-25	4.9151e-22	-10.4184	Heart_Atrial_Appendage	2.04336e-25	2.55271e-22	-10.4184	NA	NA	NA	1	1	1	0	3	0.45927	6.2191	-0.283296	14.2802	-0.283296	14.2802	NA	NA	0.64604	5e-10	0.77695	2.90798e-46	0.77695	2.90798e-46	NA	NA	0.873661	7.12598e-08	0.979629	1.80745e-42	0.968242	7.57501e-43	NA	NA
PNMT	5e-10	1.58619e-07	-6.2191	Colon_Sigmoid	2.04336e-25	4.9151e-22	-10.4184	smultixcan	1.04488e-26	1.86895e-23	-10.387	NA	NA	NA	1	1	1	0	3	0.45927	6.2191	-0.283296	14.2802	-0.173866	14.3933	NA	NA	0.64604	5e-10	0.77695	2.90798e-46	0.933708	1.5907e-50	NA	NA	0.873661	7.12598e-08	0.979629	1.80745e-42	0.991558	6.07198e-47	NA	NA
PNMT	5e-10	1.58619e-07	-6.2191	Colon_Transverse	5.25175e-19	1.27943e-15	-8.90682	Brain_Amygdala	3.69321e-25	9.50844e-22	-10.362	NA	NA	NA	1	1	1	0	3	0.45927	6.2191	0.486609	13.1962	-0.0863223	14.4837	NA	NA	0.64604	5e-10	0.626535	9.22175e-40	0.93121	1.53546e-47	NA	NA	0.873661	7.12598e-08	0.959136	3.86945e-36	0.994945	7.22742e-44	NA	NA
PNMT	5e-10	1.58619e-07	-6.2191	Colon_Transverse	5.25175e-19	1.27943e-15	-8.90682	Brain_Anterior_cingulate_cortex_BA24	3.69321e-25	6.66656e-22	-10.362	NA	NA	NA	1	1	1	0	3	0.45927	6.2191	0.486609	13.1962	-0.0863223	14.4837	NA	NA	0.64604	5e-10	0.626535	9.22175e-40	0.93121	1.53546e-47	NA	NA	0.873661	7.12598e-08	0.959136	3.86945e-36	0.992051	6.94705e-44	NA	NA
PNMT	5e-10	1.58619e-07	-6.2191	Colon_Transverse	5.25175e-19	1.27943e-15	-8.90682	Brain_Caudate_basal_ganglia	2.04336e-25	2.73186e-22	-10.4184	NA	NA	NA	1	1	1	0	3	0.45927	6.2191	0.486609	13.1962	-0.283296	14.2802	NA	NA	0.64604	5e-10	0.626535	9.22175e-40	0.77695	2.90798e-46	NA	NA	0.873661	7.12598e-08	0.959136	3.86945e-36	0.970628	7.30658e-43	NA	NA
PNMT	5e-10	1.58619e-07	-6.2191	Colon_Transverse	5.25175e-19	1.27943e-15	-8.90682	Brain_Cortex	3.69321e-25	6.5131e-22	-10.362	NA	NA	NA	1	1	1	0	3	0.45927	6.2191	0.486609	13.1962	-0.0863223	14.4837	NA	NA	0.64604	5e-10	0.626535	9.22175e-40	0.93121	1.53546e-47	NA	NA	0.873661	7.12598e-08	0.959136	3.86945e-36	0.991897	4.23742e-44	NA	NA
PNMT	5e-10	1.58619e-07	-6.2191	Colon_Transverse	5.25175e-19	1.27943e-15	-8.90682	Brain_Frontal_Cortex_BA9	3.69321e-25	5.19483e-22	-10.362	NA	NA	NA	1	1	1	0	3	0.45927	6.2191	0.486609	13.1962	-0.0863223	14.4837	NA	NA	0.64604	5e-10	0.626535	9.22175e-40	0.93121	1.53546e-47	NA	NA	0.873661	7.12598e-08	0.959136	3.86945e-36	0.992654	4.79064e-44	NA	NA
PNMT	5e-10	1.58619e-07	-6.2191	Colon_Transverse	5.25175e-19	1.27943e-15	-8.90682	Brain_Hypothalamus	3.69321e-25	9.28268e-22	-10.362	NA	NA	NA	1	1	1	0	3	0.45927	6.2191	0.486609	13.1962	-0.0863223	14.4837	NA	NA	0.64604	5e-10	0.626535	9.22175e-40	0.93121	1.53546e-47	NA	NA	0.873661	7.12598e-08	0.959136	3.86945e-36	0.992592	7.2695e-44	NA	NA
PNMT	5e-10	1.58619e-07	-6.2191	Colon_Transverse	5.25175e-19	1.27943e-15	-8.90682	Brain_Nucleus_accumbens_basal_ganglia	2.04336e-25	2.64153e-22	-10.4184	NA	NA	NA	1	1	1	0	3	0.45927	6.2191	0.486609	13.1962	-0.283296	14.2802	NA	NA	0.64604	5e-10	0.626535	9.22175e-40	0.77695	2.90798e-46	NA	NA	0.873661	7.12598e-08	0.959136	3.86945e-36	0.969232	6.77902e-43	NA	NA
PNMT	5e-10	1.58619e-07	-6.2191	Colon_Transverse	5.25175e-19	1.27943e-15	-8.90682	Brain_Putamen_basal_ganglia	2.04336e-25	3.95966e-22	-10.4184	NA	NA	NA	1	1	1	0	3	0.45927	6.2191	0.486609	13.1962	-0.283296	14.2802	NA	NA	0.64604	5e-10	0.626535	9.22175e-40	0.77695	2.90798e-46	NA	NA	0.873661	7.12598e-08	0.959136	3.86945e-36	0.967469	1.61683e-42	NA	NA
PNMT	5e-10	1.58619e-07	-6.2191	Colon_Transverse	5.25175e-19	1.27943e-15	-8.90682	Heart_Atrial_Appendage	2.04336e-25	2.55271e-22	-10.4184	NA	NA	NA	1	1	1	0	3	0.45927	6.2191	0.486609	13.1962	-0.283296	14.2802	NA	NA	0.64604	5e-10	0.626535	9.22175e-40	0.77695	2.90798e-46	NA	NA	0.873661	7.12598e-08	0.959136	3.86945e-36	0.968242	7.57501e-43	NA	NA
PNMT	5e-10	1.58619e-07	-6.2191	Colon_Transverse	5.25175e-19	1.27943e-15	-8.90682	smultixcan	1.04488e-26	1.86895e-23	-10.387	NA	NA	NA	1	1	1	0	3	0.45927	6.2191	0.486609	13.1962	-0.173866	14.3933	NA	NA	0.64604	5e-10	0.626535	9.22175e-40	0.933708	1.5907e-50	NA	NA	0.873661	7.12598e-08	0.959136	3.86945e-36	0.991558	6.07198e-47	NA	NA
PNMT	5e-10	1.58619e-07	-6.2191	Esophagus_Gastroesophageal_Junction	8.80723e-21	2.09418e-17	-9.34949	Brain_Amygdala	3.69321e-25	9.50844e-22	-10.362	NA	NA	NA	1	1	1	0	3	0.45927	6.2191	0.296682	13.5498	-0.0863223	14.4837	NA	NA	0.64604	5e-10	0.766709	7.94368e-42	0.93121	1.53546e-47	NA	NA	0.873661	7.12598e-08	0.977672	3.26035e-38	0.994945	7.22742e-44	NA	NA
PNMT	5e-10	1.58619e-07	-6.2191	Esophagus_Gastroesophageal_Junction	8.80723e-21	2.09418e-17	-9.34949	Brain_Anterior_cingulate_cortex_BA24	3.69321e-25	6.66656e-22	-10.362	NA	NA	NA	1	1	1	0	3	0.45927	6.2191	0.296682	13.5498	-0.0863223	14.4837	NA	NA	0.64604	5e-10	0.766709	7.94368e-42	0.93121	1.53546e-47	NA	NA	0.873661	7.12598e-08	0.977672	3.26035e-38	0.992051	6.94705e-44	NA	NA
PNMT	5e-10	1.58619e-07	-6.2191	Esophagus_Gastroesophageal_Junction	8.80723e-21	2.09418e-17	-9.34949	Brain_Caudate_basal_ganglia	2.04336e-25	2.73186e-22	-10.4184	NA	NA	NA	1	1	1	0	3	0.45927	6.2191	0.296682	13.5498	-0.283296	14.2802	NA	NA	0.64604	5e-10	0.766709	7.94368e-42	0.77695	2.90798e-46	NA	NA	0.873661	7.12598e-08	0.977672	3.26035e-38	0.970628	7.30658e-43	NA	NA
PNMT	5e-10	1.58619e-07	-6.2191	Esophagus_Gastroesophageal_Junction	8.80723e-21	2.09418e-17	-9.34949	Brain_Cortex	3.69321e-25	6.5131e-22	-10.362	NA	NA	NA	1	1	1	0	3	0.45927	6.2191	0.296682	13.5498	-0.0863223	14.4837	NA	NA	0.64604	5e-10	0.766709	7.94368e-42	0.93121	1.53546e-47	NA	NA	0.873661	7.12598e-08	0.977672	3.26035e-38	0.991897	4.23742e-44	NA	NA
PNMT	5e-10	1.58619e-07	-6.2191	Esophagus_Gastroesophageal_Junction	8.80723e-21	2.09418e-17	-9.34949	Brain_Frontal_Cortex_BA9	3.69321e-25	5.19483e-22	-10.362	NA	NA	NA	1	1	1	0	3	0.45927	6.2191	0.296682	13.5498	-0.0863223	14.4837	NA	NA	0.64604	5e-10	0.766709	7.94368e-42	0.93121	1.53546e-47	NA	NA	0.873661	7.12598e-08	0.977672	3.26035e-38	0.992654	4.79064e-44	NA	NA
PNMT	5e-10	1.58619e-07	-6.2191	Esophagus_Gastroesophageal_Junction	8.80723e-21	2.09418e-17	-9.34949	Brain_Hypothalamus	3.69321e-25	9.28268e-22	-10.362	NA	NA	NA	1	1	1	0	3	0.45927	6.2191	0.296682	13.5498	-0.0863223	14.4837	NA	NA	0.64604	5e-10	0.766709	7.94368e-42	0.93121	1.53546e-47	NA	NA	0.873661	7.12598e-08	0.977672	3.26035e-38	0.992592	7.2695e-44	NA	NA
PNMT	5e-10	1.58619e-07	-6.2191	Esophagus_Gastroesophageal_Junction	8.80723e-21	2.09418e-17	-9.34949	Brain_Nucleus_accumbens_basal_ganglia	2.04336e-25	2.64153e-22	-10.4184	NA	NA	NA	1	1	1	0	3	0.45927	6.2191	0.296682	13.5498	-0.283296	14.2802	NA	NA	0.64604	5e-10	0.766709	7.94368e-42	0.77695	2.90798e-46	NA	NA	0.873661	7.12598e-08	0.977672	3.26035e-38	0.969232	6.77902e-43	NA	NA
PNMT	5e-10	1.58619e-07	-6.2191	Esophagus_Gastroesophageal_Junction	8.80723e-21	2.09418e-17	-9.34949	Brain_Putamen_basal_ganglia	2.04336e-25	3.95966e-22	-10.4184	NA	NA	NA	1	1	1	0	3	0.45927	6.2191	0.296682	13.5498	-0.283296	14.2802	NA	NA	0.64604	5e-10	0.766709	7.94368e-42	0.77695	2.90798e-46	NA	NA	0.873661	7.12598e-08	0.977672	3.26035e-38	0.967469	1.61683e-42	NA	NA
PNMT	5e-10	1.58619e-07	-6.2191	Esophagus_Gastroesophageal_Junction	8.80723e-21	2.09418e-17	-9.34949	Heart_Atrial_Appendage	2.04336e-25	2.55271e-22	-10.4184	NA	NA	NA	1	1	1	0	3	0.45927	6.2191	0.296682	13.5498	-0.283296	14.2802	NA	NA	0.64604	5e-10	0.766709	7.94368e-42	0.77695	2.90798e-46	NA	NA	0.873661	7.12598e-08	0.977672	3.26035e-38	0.968242	7.57501e-43	NA	NA
PNMT	5e-10	1.58619e-07	-6.2191	Esophagus_Gastroesophageal_Junction	8.80723e-21	2.09418e-17	-9.34949	smultixcan	1.04488e-26	1.86895e-23	-10.387	NA	NA	NA	1	1	1	0	3	0.45927	6.2191	0.296682	13.5498	-0.173866	14.3933	NA	NA	0.64604	5e-10	0.766709	7.94368e-42	0.933708	1.5907e-50	NA	NA	0.873661	7.12598e-08	0.977672	3.26035e-38	0.991558	6.07198e-47	NA	NA
PNMT	5e-10	1.58619e-07	-6.2191	Esophagus_Mucosa	1.38491e-20	2.8536e-17	-9.30149	Brain_Amygdala	3.69321e-25	9.50844e-22	-10.362	NA	NA	NA	1	1	1	0	3	0.45927	6.2191	0.254725	13.2165	-0.0863223	14.4837	NA	NA	0.64604	5e-10	0.798936	7.05034e-40	0.93121	1.53546e-47	NA	NA	0.873661	7.12598e-08	0.980939	1.79939e-36	0.994945	7.22742e-44	NA	NA
PNMT	5e-10	1.58619e-07	-6.2191	Esophagus_Mucosa	1.38491e-20	2.8536e-17	-9.30149	Brain_Anterior_cingulate_cortex_BA24	3.69321e-25	6.66656e-22	-10.362	NA	NA	NA	1	1	1	0	3	0.45927	6.2191	0.254725	13.2165	-0.0863223	14.4837	NA	NA	0.64604	5e-10	0.798936	7.05034e-40	0.93121	1.53546e-47	NA	NA	0.873661	7.12598e-08	0.980939	1.79939e-36	0.992051	6.94705e-44	NA	NA
PNMT	5e-10	1.58619e-07	-6.2191	Esophagus_Mucosa	1.38491e-20	2.8536e-17	-9.30149	Brain_Caudate_basal_ganglia	2.04336e-25	2.73186e-22	-10.4184	NA	NA	NA	1	1	1	0	3	0.45927	6.2191	0.254725	13.2165	-0.283296	14.2802	NA	NA	0.64604	5e-10	0.798936	7.05034e-40	0.77695	2.90798e-46	NA	NA	0.873661	7.12598e-08	0.980939	1.79939e-36	0.970628	7.30658e-43	NA	NA
PNMT	5e-10	1.58619e-07	-6.2191	Esophagus_Mucosa	1.38491e-20	2.8536e-17	-9.30149	Brain_Cortex	3.69321e-25	6.5131e-22	-10.362	NA	NA	NA	1	1	1	0	3	0.45927	6.2191	0.254725	13.2165	-0.0863223	14.4837	NA	NA	0.64604	5e-10	0.798936	7.05034e-40	0.93121	1.53546e-47	NA	NA	0.873661	7.12598e-08	0.980939	1.79939e-36	0.991897	4.23742e-44	NA	NA
PNMT	5e-10	1.58619e-07	-6.2191	Esophagus_Mucosa	1.38491e-20	2.8536e-17	-9.30149	Brain_Frontal_Cortex_BA9	3.69321e-25	5.19483e-22	-10.362	NA	NA	NA	1	1	1	0	3	0.45927	6.2191	0.254725	13.2165	-0.0863223	14.4837	NA	NA	0.64604	5e-10	0.798936	7.05034e-40	0.93121	1.53546e-47	NA	NA	0.873661	7.12598e-08	0.980939	1.79939e-36	0.992654	4.79064e-44	NA	NA
PNMT	5e-10	1.58619e-07	-6.2191	Esophagus_Mucosa	1.38491e-20	2.8536e-17	-9.30149	Brain_Hypothalamus	3.69321e-25	9.28268e-22	-10.362	NA	NA	NA	1	1	1	0	3	0.45927	6.2191	0.254725	13.2165	-0.0863223	14.4837	NA	NA	0.64604	5e-10	0.798936	7.05034e-40	0.93121	1.53546e-47	NA	NA	0.873661	7.12598e-08	0.980939	1.79939e-36	0.992592	7.2695e-44	NA	NA
PNMT	5e-10	1.58619e-07	-6.2191	Esophagus_Mucosa	1.38491e-20	2.8536e-17	-9.30149	Brain_Nucleus_accumbens_basal_ganglia	2.04336e-25	2.64153e-22	-10.4184	NA	NA	NA	1	1	1	0	3	0.45927	6.2191	0.254725	13.2165	-0.283296	14.2802	NA	NA	0.64604	5e-10	0.798936	7.05034e-40	0.77695	2.90798e-46	NA	NA	0.873661	7.12598e-08	0.980939	1.79939e-36	0.969232	6.77902e-43	NA	NA
PNMT	5e-10	1.58619e-07	-6.2191	Esophagus_Mucosa	1.38491e-20	2.8536e-17	-9.30149	Brain_Putamen_basal_ganglia	2.04336e-25	3.95966e-22	-10.4184	NA	NA	NA	1	1	1	0	3	0.45927	6.2191	0.254725	13.2165	-0.283296	14.2802	NA	NA	0.64604	5e-10	0.798936	7.05034e-40	0.77695	2.90798e-46	NA	NA	0.873661	7.12598e-08	0.980939	1.79939e-36	0.967469	1.61683e-42	NA	NA
PNMT	5e-10	1.58619e-07	-6.2191	Esophagus_Mucosa	1.38491e-20	2.8536e-17	-9.30149	Heart_Atrial_Appendage	2.04336e-25	2.55271e-22	-10.4184	NA	NA	NA	1	1	1	0	3	0.45927	6.2191	0.254725	13.2165	-0.283296	14.2802	NA	NA	0.64604	5e-10	0.798936	7.05034e-40	0.77695	2.90798e-46	NA	NA	0.873661	7.12598e-08	0.980939	1.79939e-36	0.968242	7.57501e-43	NA	NA
PNMT	5e-10	1.58619e-07	-6.2191	Esophagus_Mucosa	1.38491e-20	2.8536e-17	-9.30149	smultixcan	1.04488e-26	1.86895e-23	-10.387	NA	NA	NA	1	1	1	0	3	0.45927	6.2191	0.254725	13.2165	-0.173866	14.3933	NA	NA	0.64604	5e-10	0.798936	7.05034e-40	0.933708	1.5907e-50	NA	NA	0.873661	7.12598e-08	0.980939	1.79939e-36	0.991558	6.07198e-47	NA	NA
PNMT	5e-10	1.58619e-07	-6.2191	Esophagus_Muscularis	4.8033e-20	9.90041e-17	-9.16835	Brain_Amygdala	3.69321e-25	9.50844e-22	-10.362	NA	NA	NA	1	1	1	0	3	0.45927	6.2191	0.28862	13.2842	-0.0863223	14.4837	NA	NA	0.64604	5e-10	0.772872	2.85893e-40	0.93121	1.53546e-47	NA	NA	0.873661	7.12598e-08	0.974602	1.21648e-36	0.994945	7.22742e-44	NA	NA
PNMT	5e-10	1.58619e-07	-6.2191	Esophagus_Muscularis	4.8033e-20	9.90041e-17	-9.16835	Brain_Anterior_cingulate_cortex_BA24	3.69321e-25	6.66656e-22	-10.362	NA	NA	NA	1	1	1	0	3	0.45927	6.2191	0.28862	13.2842	-0.0863223	14.4837	NA	NA	0.64604	5e-10	0.772872	2.85893e-40	0.93121	1.53546e-47	NA	NA	0.873661	7.12598e-08	0.974602	1.21648e-36	0.992051	6.94705e-44	NA	NA
PNMT	5e-10	1.58619e-07	-6.2191	Esophagus_Muscularis	4.8033e-20	9.90041e-17	-9.16835	Brain_Caudate_basal_ganglia	2.04336e-25	2.73186e-22	-10.4184	NA	NA	NA	1	1	1	0	3	0.45927	6.2191	0.28862	13.2842	-0.283296	14.2802	NA	NA	0.64604	5e-10	0.772872	2.85893e-40	0.77695	2.90798e-46	NA	NA	0.873661	7.12598e-08	0.974602	1.21648e-36	0.970628	7.30658e-43	NA	NA
PNMT	5e-10	1.58619e-07	-6.2191	Esophagus_Muscularis	4.8033e-20	9.90041e-17	-9.16835	Brain_Cortex	3.69321e-25	6.5131e-22	-10.362	NA	NA	NA	1	1	1	0	3	0.45927	6.2191	0.28862	13.2842	-0.0863223	14.4837	NA	NA	0.64604	5e-10	0.772872	2.85893e-40	0.93121	1.53546e-47	NA	NA	0.873661	7.12598e-08	0.974602	1.21648e-36	0.991897	4.23742e-44	NA	NA
PNMT	5e-10	1.58619e-07	-6.2191	Esophagus_Muscularis	4.8033e-20	9.90041e-17	-9.16835	Brain_Frontal_Cortex_BA9	3.69321e-25	5.19483e-22	-10.362	NA	NA	NA	1	1	1	0	3	0.45927	6.2191	0.28862	13.2842	-0.0863223	14.4837	NA	NA	0.64604	5e-10	0.772872	2.85893e-40	0.93121	1.53546e-47	NA	NA	0.873661	7.12598e-08	0.974602	1.21648e-36	0.992654	4.79064e-44	NA	NA
PNMT	5e-10	1.58619e-07	-6.2191	Esophagus_Muscularis	4.8033e-20	9.90041e-17	-9.16835	Brain_Hypothalamus	3.69321e-25	9.28268e-22	-10.362	NA	NA	NA	1	1	1	0	3	0.45927	6.2191	0.28862	13.2842	-0.0863223	14.4837	NA	NA	0.64604	5e-10	0.772872	2.85893e-40	0.93121	1.53546e-47	NA	NA	0.873661	7.12598e-08	0.974602	1.21648e-36	0.992592	7.2695e-44	NA	NA
PNMT	5e-10	1.58619e-07	-6.2191	Esophagus_Muscularis	4.8033e-20	9.90041e-17	-9.16835	Brain_Nucleus_accumbens_basal_ganglia	2.04336e-25	2.64153e-22	-10.4184	NA	NA	NA	1	1	1	0	3	0.45927	6.2191	0.28862	13.2842	-0.283296	14.2802	NA	NA	0.64604	5e-10	0.772872	2.85893e-40	0.77695	2.90798e-46	NA	NA	0.873661	7.12598e-08	0.974602	1.21648e-36	0.969232	6.77902e-43	NA	NA
PNMT	5e-10	1.58619e-07	-6.2191	Esophagus_Muscularis	4.8033e-20	9.90041e-17	-9.16835	Brain_Putamen_basal_ganglia	2.04336e-25	3.95966e-22	-10.4184	NA	NA	NA	1	1	1	0	3	0.45927	6.2191	0.28862	13.2842	-0.283296	14.2802	NA	NA	0.64604	5e-10	0.772872	2.85893e-40	0.77695	2.90798e-46	NA	NA	0.873661	7.12598e-08	0.974602	1.21648e-36	0.967469	1.61683e-42	NA	NA
PNMT	5e-10	1.58619e-07	-6.2191	Esophagus_Muscularis	4.8033e-20	9.90041e-17	-9.16835	Heart_Atrial_Appendage	2.04336e-25	2.55271e-22	-10.4184	NA	NA	NA	1	1	1	0	3	0.45927	6.2191	0.28862	13.2842	-0.283296	14.2802	NA	NA	0.64604	5e-10	0.772872	2.85893e-40	0.77695	2.90798e-46	NA	NA	0.873661	7.12598e-08	0.974602	1.21648e-36	0.968242	7.57501e-43	NA	NA
PNMT	5e-10	1.58619e-07	-6.2191	Esophagus_Muscularis	4.8033e-20	9.90041e-17	-9.16835	smultixcan	1.04488e-26	1.86895e-23	-10.387	NA	NA	NA	1	1	1	0	3	0.45927	6.2191	0.28862	13.2842	-0.173866	14.3933	NA	NA	0.64604	5e-10	0.772872	2.85893e-40	0.933708	1.5907e-50	NA	NA	0.873661	7.12598e-08	0.974602	1.21648e-36	0.991558	6.07198e-47	NA	NA
PNMT	5e-10	1.58619e-07	-6.2191	Heart_Atrial_Appendage	2.89503e-24	5.65255e-21	-10.1632	Brain_Amygdala	3.69321e-25	9.50844e-22	-10.362	NA	NA	NA	1	1	1	0	3	0.45927	6.2191	0.0319765	14.3124	-0.0863223	14.4837	NA	NA	0.64604	5e-10	0.974491	1.82988e-46	0.93121	1.53546e-47	NA	NA	0.873661	7.12598e-08	0.998925	7.39394e-43	0.994945	7.22742e-44	NA	NA
PNMT	5e-10	1.58619e-07	-6.2191	Heart_Atrial_Appendage	2.89503e-24	5.65255e-21	-10.1632	Brain_Anterior_cingulate_cortex_BA24	3.69321e-25	6.66656e-22	-10.362	NA	NA	NA	1	1	1	0	3	0.45927	6.2191	0.0319765	14.3124	-0.0863223	14.4837	NA	NA	0.64604	5e-10	0.974491	1.82988e-46	0.93121	1.53546e-47	NA	NA	0.873661	7.12598e-08	0.998925	7.39394e-43	0.992051	6.94705e-44	NA	NA
PNMT	5e-10	1.58619e-07	-6.2191	Heart_Atrial_Appendage	2.89503e-24	5.65255e-21	-10.1632	Brain_Caudate_basal_ganglia	2.04336e-25	2.73186e-22	-10.4184	NA	NA	NA	1	1	1	0	3	0.45927	6.2191	0.0319765	14.3124	-0.283296	14.2802	NA	NA	0.64604	5e-10	0.974491	1.82988e-46	0.77695	2.90798e-46	NA	NA	0.873661	7.12598e-08	0.998925	7.39394e-43	0.970628	7.30658e-43	NA	NA
PNMT	5e-10	1.58619e-07	-6.2191	Heart_Atrial_Appendage	2.89503e-24	5.65255e-21	-10.1632	Brain_Cortex	3.69321e-25	6.5131e-22	-10.362	NA	NA	NA	1	1	1	0	3	0.45927	6.2191	0.0319765	14.3124	-0.0863223	14.4837	NA	NA	0.64604	5e-10	0.974491	1.82988e-46	0.93121	1.53546e-47	NA	NA	0.873661	7.12598e-08	0.998925	7.39394e-43	0.991897	4.23742e-44	NA	NA
PNMT	5e-10	1.58619e-07	-6.2191	Heart_Atrial_Appendage	2.89503e-24	5.65255e-21	-10.1632	Brain_Frontal_Cortex_BA9	3.69321e-25	5.19483e-22	-10.362	NA	NA	NA	1	1	1	0	3	0.45927	6.2191	0.0319765	14.3124	-0.0863223	14.4837	NA	NA	0.64604	5e-10	0.974491	1.82988e-46	0.93121	1.53546e-47	NA	NA	0.873661	7.12598e-08	0.998925	7.39394e-43	0.992654	4.79064e-44	NA	NA
PNMT	5e-10	1.58619e-07	-6.2191	Heart_Atrial_Appendage	2.89503e-24	5.65255e-21	-10.1632	Brain_Hypothalamus	3.69321e-25	9.28268e-22	-10.362	NA	NA	NA	1	1	1	0	3	0.45927	6.2191	0.0319765	14.3124	-0.0863223	14.4837	NA	NA	0.64604	5e-10	0.974491	1.82988e-46	0.93121	1.53546e-47	NA	NA	0.873661	7.12598e-08	0.998925	7.39394e-43	0.992592	7.2695e-44	NA	NA
PNMT	5e-10	1.58619e-07	-6.2191	Heart_Atrial_Appendage	2.89503e-24	5.65255e-21	-10.1632	Brain_Nucleus_accumbens_basal_ganglia	2.04336e-25	2.64153e-22	-10.4184	NA	NA	NA	1	1	1	0	3	0.45927	6.2191	0.0319765	14.3124	-0.283296	14.2802	NA	NA	0.64604	5e-10	0.974491	1.82988e-46	0.77695	2.90798e-46	NA	NA	0.873661	7.12598e-08	0.998925	7.39394e-43	0.969232	6.77902e-43	NA	NA
PNMT	5e-10	1.58619e-07	-6.2191	Heart_Atrial_Appendage	2.89503e-24	5.65255e-21	-10.1632	Brain_Putamen_basal_ganglia	2.04336e-25	3.95966e-22	-10.4184	NA	NA	NA	1	1	1	0	3	0.45927	6.2191	0.0319765	14.3124	-0.283296	14.2802	NA	NA	0.64604	5e-10	0.974491	1.82988e-46	0.77695	2.90798e-46	NA	NA	0.873661	7.12598e-08	0.998925	7.39394e-43	0.967469	1.61683e-42	NA	NA
PNMT	5e-10	1.58619e-07	-6.2191	Heart_Atrial_Appendage	2.89503e-24	5.65255e-21	-10.1632	Heart_Atrial_Appendage	2.04336e-25	2.55271e-22	-10.4184	NA	NA	NA	1	1	1	0	3	0.45927	6.2191	0.0319765	14.3124	-0.283296	14.2802	NA	NA	0.64604	5e-10	0.974491	1.82988e-46	0.77695	2.90798e-46	NA	NA	0.873661	7.12598e-08	0.998925	7.39394e-43	0.968242	7.57501e-43	NA	NA
PNMT	5e-10	1.58619e-07	-6.2191	Heart_Atrial_Appendage	2.89503e-24	5.65255e-21	-10.1632	smultixcan	1.04488e-26	1.86895e-23	-10.387	NA	NA	NA	1	1	1	0	3	0.45927	6.2191	0.0319765	14.3124	-0.173866	14.3933	NA	NA	0.64604	5e-10	0.974491	1.82988e-46	0.933708	1.5907e-50	NA	NA	0.873661	7.12598e-08	0.998925	7.39394e-43	0.991558	6.07198e-47	NA	NA
PNMT	5e-10	1.58619e-07	-6.2191	Heart_Left_Ventricle	3.49623e-32	9.6732e-29	-11.8093	Brain_Amygdala	3.69321e-25	9.50844e-22	-10.362	NA	NA	NA	1	1	1	0	3	0.45927	6.2191	-1.35129	14.9255	-0.0863223	14.4837	NA	NA	0.64604	5e-10	0.176604	2.24976e-50	0.93121	1.53546e-47	NA	NA	0.873661	7.12598e-08	0.796451	8.58057e-47	0.994945	7.22742e-44	NA	NA
PNMT	5e-10	1.58619e-07	-6.2191	Heart_Left_Ventricle	3.49623e-32	9.6732e-29	-11.8093	Brain_Anterior_cingulate_cortex_BA24	3.69321e-25	6.66656e-22	-10.362	NA	NA	NA	1	1	1	0	3	0.45927	6.2191	-1.35129	14.9255	-0.0863223	14.4837	NA	NA	0.64604	5e-10	0.176604	2.24976e-50	0.93121	1.53546e-47	NA	NA	0.873661	7.12598e-08	0.796451	8.58057e-47	0.992051	6.94705e-44	NA	NA
PNMT	5e-10	1.58619e-07	-6.2191	Heart_Left_Ventricle	3.49623e-32	9.6732e-29	-11.8093	Brain_Caudate_basal_ganglia	2.04336e-25	2.73186e-22	-10.4184	NA	NA	NA	1	1	1	0	3	0.45927	6.2191	-1.35129	14.9255	-0.283296	14.2802	NA	NA	0.64604	5e-10	0.176604	2.24976e-50	0.77695	2.90798e-46	NA	NA	0.873661	7.12598e-08	0.796451	8.58057e-47	0.970628	7.30658e-43	NA	NA
PNMT	5e-10	1.58619e-07	-6.2191	Heart_Left_Ventricle	3.49623e-32	9.6732e-29	-11.8093	Brain_Cortex	3.69321e-25	6.5131e-22	-10.362	NA	NA	NA	1	1	1	0	3	0.45927	6.2191	-1.35129	14.9255	-0.0863223	14.4837	NA	NA	0.64604	5e-10	0.176604	2.24976e-50	0.93121	1.53546e-47	NA	NA	0.873661	7.12598e-08	0.796451	8.58057e-47	0.991897	4.23742e-44	NA	NA
PNMT	5e-10	1.58619e-07	-6.2191	Heart_Left_Ventricle	3.49623e-32	9.6732e-29	-11.8093	Brain_Frontal_Cortex_BA9	3.69321e-25	5.19483e-22	-10.362	NA	NA	NA	1	1	1	0	3	0.45927	6.2191	-1.35129	14.9255	-0.0863223	14.4837	NA	NA	0.64604	5e-10	0.176604	2.24976e-50	0.93121	1.53546e-47	NA	NA	0.873661	7.12598e-08	0.796451	8.58057e-47	0.992654	4.79064e-44	NA	NA
PNMT	5e-10	1.58619e-07	-6.2191	Heart_Left_Ventricle	3.49623e-32	9.6732e-29	-11.8093	Brain_Hypothalamus	3.69321e-25	9.28268e-22	-10.362	NA	NA	NA	1	1	1	0	3	0.45927	6.2191	-1.35129	14.9255	-0.0863223	14.4837	NA	NA	0.64604	5e-10	0.176604	2.24976e-50	0.93121	1.53546e-47	NA	NA	0.873661	7.12598e-08	0.796451	8.58057e-47	0.992592	7.2695e-44	NA	NA
PNMT	5e-10	1.58619e-07	-6.2191	Heart_Left_Ventricle	3.49623e-32	9.6732e-29	-11.8093	Brain_Nucleus_accumbens_basal_ganglia	2.04336e-25	2.64153e-22	-10.4184	NA	NA	NA	1	1	1	0	3	0.45927	6.2191	-1.35129	14.9255	-0.283296	14.2802	NA	NA	0.64604	5e-10	0.176604	2.24976e-50	0.77695	2.90798e-46	NA	NA	0.873661	7.12598e-08	0.796451	8.58057e-47	0.969232	6.77902e-43	NA	NA
PNMT	5e-10	1.58619e-07	-6.2191	Heart_Left_Ventricle	3.49623e-32	9.6732e-29	-11.8093	Brain_Putamen_basal_ganglia	2.04336e-25	3.95966e-22	-10.4184	NA	NA	NA	1	1	1	0	3	0.45927	6.2191	-1.35129	14.9255	-0.283296	14.2802	NA	NA	0.64604	5e-10	0.176604	2.24976e-50	0.77695	2.90798e-46	NA	NA	0.873661	7.12598e-08	0.796451	8.58057e-47	0.967469	1.61683e-42	NA	NA
PNMT	5e-10	1.58619e-07	-6.2191	Heart_Left_Ventricle	3.49623e-32	9.6732e-29	-11.8093	Heart_Atrial_Appendage	2.04336e-25	2.55271e-22	-10.4184	NA	NA	NA	1	1	1	0	3	0.45927	6.2191	-1.35129	14.9255	-0.283296	14.2802	NA	NA	0.64604	5e-10	0.176604	2.24976e-50	0.77695	2.90798e-46	NA	NA	0.873661	7.12598e-08	0.796451	8.58057e-47	0.968242	7.57501e-43	NA	NA
PNMT	5e-10	1.58619e-07	-6.2191	Heart_Left_Ventricle	3.49623e-32	9.6732e-29	-11.8093	smultixcan	1.04488e-26	1.86895e-23	-10.387	NA	NA	NA	1	1	1	0	3	0.45927	6.2191	-1.35129	14.9255	-0.173866	14.3933	NA	NA	0.64604	5e-10	0.176604	2.24976e-50	0.933708	1.5907e-50	NA	NA	0.873661	7.12598e-08	0.796451	8.58057e-47	0.991558	6.07198e-47	NA	NA
PNMT	5e-10	1.58619e-07	-6.2191	Lung	1.22804e-21	1.7299e-18	-9.55566	Brain_Amygdala	3.69321e-25	9.50844e-22	-10.362	NA	NA	NA	1	1	1	0	3	0.45927	6.2191	0.227925	13.7482	-0.0863223	14.4837	NA	NA	0.64604	5e-10	0.819704	5.22341e-43	0.93121	1.53546e-47	NA	NA	0.873661	7.12598e-08	0.984349	1.7061e-39	0.994945	7.22742e-44	NA	NA
PNMT	5e-10	1.58619e-07	-6.2191	Lung	1.22804e-21	1.7299e-18	-9.55566	Brain_Anterior_cingulate_cortex_BA24	3.69321e-25	6.66656e-22	-10.362	NA	NA	NA	1	1	1	0	3	0.45927	6.2191	0.227925	13.7482	-0.0863223	14.4837	NA	NA	0.64604	5e-10	0.819704	5.22341e-43	0.93121	1.53546e-47	NA	NA	0.873661	7.12598e-08	0.984349	1.7061e-39	0.992051	6.94705e-44	NA	NA
PNMT	5e-10	1.58619e-07	-6.2191	Lung	1.22804e-21	1.7299e-18	-9.55566	Brain_Caudate_basal_ganglia	2.04336e-25	2.73186e-22	-10.4184	NA	NA	NA	1	1	1	0	3	0.45927	6.2191	0.227925	13.7482	-0.283296	14.2802	NA	NA	0.64604	5e-10	0.819704	5.22341e-43	0.77695	2.90798e-46	NA	NA	0.873661	7.12598e-08	0.984349	1.7061e-39	0.970628	7.30658e-43	NA	NA
PNMT	5e-10	1.58619e-07	-6.2191	Lung	1.22804e-21	1.7299e-18	-9.55566	Brain_Cortex	3.69321e-25	6.5131e-22	-10.362	NA	NA	NA	1	1	1	0	3	0.45927	6.2191	0.227925	13.7482	-0.0863223	14.4837	NA	NA	0.64604	5e-10	0.819704	5.22341e-43	0.93121	1.53546e-47	NA	NA	0.873661	7.12598e-08	0.984349	1.7061e-39	0.991897	4.23742e-44	NA	NA
PNMT	5e-10	1.58619e-07	-6.2191	Lung	1.22804e-21	1.7299e-18	-9.55566	Brain_Frontal_Cortex_BA9	3.69321e-25	5.19483e-22	-10.362	NA	NA	NA	1	1	1	0	3	0.45927	6.2191	0.227925	13.7482	-0.0863223	14.4837	NA	NA	0.64604	5e-10	0.819704	5.22341e-43	0.93121	1.53546e-47	NA	NA	0.873661	7.12598e-08	0.984349	1.7061e-39	0.992654	4.79064e-44	NA	NA
PNMT	5e-10	1.58619e-07	-6.2191	Lung	1.22804e-21	1.7299e-18	-9.55566	Brain_Hypothalamus	3.69321e-25	9.28268e-22	-10.362	NA	NA	NA	1	1	1	0	3	0.45927	6.2191	0.227925	13.7482	-0.0863223	14.4837	NA	NA	0.64604	5e-10	0.819704	5.22341e-43	0.93121	1.53546e-47	NA	NA	0.873661	7.12598e-08	0.984349	1.7061e-39	0.992592	7.2695e-44	NA	NA
PNMT	5e-10	1.58619e-07	-6.2191	Lung	1.22804e-21	1.7299e-18	-9.55566	Brain_Nucleus_accumbens_basal_ganglia	2.04336e-25	2.64153e-22	-10.4184	NA	NA	NA	1	1	1	0	3	0.45927	6.2191	0.227925	13.7482	-0.283296	14.2802	NA	NA	0.64604	5e-10	0.819704	5.22341e-43	0.77695	2.90798e-46	NA	NA	0.873661	7.12598e-08	0.984349	1.7061e-39	0.969232	6.77902e-43	NA	NA
PNMT	5e-10	1.58619e-07	-6.2191	Lung	1.22804e-21	1.7299e-18	-9.55566	Brain_Putamen_basal_ganglia	2.04336e-25	3.95966e-22	-10.4184	NA	NA	NA	1	1	1	0	3	0.45927	6.2191	0.227925	13.7482	-0.283296	14.2802	NA	NA	0.64604	5e-10	0.819704	5.22341e-43	0.77695	2.90798e-46	NA	NA	0.873661	7.12598e-08	0.984349	1.7061e-39	0.967469	1.61683e-42	NA	NA
PNMT	5e-10	1.58619e-07	-6.2191	Lung	1.22804e-21	1.7299e-18	-9.55566	Heart_Atrial_Appendage	2.04336e-25	2.55271e-22	-10.4184	NA	NA	NA	1	1	1	0	3	0.45927	6.2191	0.227925	13.7482	-0.283296	14.2802	NA	NA	0.64604	5e-10	0.819704	5.22341e-43	0.77695	2.90798e-46	NA	NA	0.873661	7.12598e-08	0.984349	1.7061e-39	0.968242	7.57501e-43	NA	NA
PNMT	5e-10	1.58619e-07	-6.2191	Lung	1.22804e-21	1.7299e-18	-9.55566	smultixcan	1.04488e-26	1.86895e-23	-10.387	NA	NA	NA	1	1	1	0	3	0.45927	6.2191	0.227925	13.7482	-0.173866	14.3933	NA	NA	0.64604	5e-10	0.819704	5.22341e-43	0.933708	1.5907e-50	NA	NA	0.873661	7.12598e-08	0.984349	1.7061e-39	0.991558	6.07198e-47	NA	NA
PNMT	5e-10	1.58619e-07	-6.2191	Minor_Salivary_Gland	1.23134e-14	1.55108e-11	-7.71275	Brain_Amygdala	3.69321e-25	9.50844e-22	-10.362	NA	NA	NA	1	1	1	0	3	0.45927	6.2191	0.695521	11.792	-0.0863223	14.4837	NA	NA	0.64604	5e-10	0.486729	4.29015e-32	0.93121	1.53546e-47	NA	NA	0.873661	7.12598e-08	0.927061	1.67659e-28	0.994945	7.22742e-44	NA	NA
PNMT	5e-10	1.58619e-07	-6.2191	Minor_Salivary_Gland	1.23134e-14	1.55108e-11	-7.71275	Brain_Anterior_cingulate_cortex_BA24	3.69321e-25	6.66656e-22	-10.362	NA	NA	NA	1	1	1	0	3	0.45927	6.2191	0.695521	11.792	-0.0863223	14.4837	NA	NA	0.64604	5e-10	0.486729	4.29015e-32	0.93121	1.53546e-47	NA	NA	0.873661	7.12598e-08	0.927061	1.67659e-28	0.992051	6.94705e-44	NA	NA
PNMT	5e-10	1.58619e-07	-6.2191	Minor_Salivary_Gland	1.23134e-14	1.55108e-11	-7.71275	Brain_Caudate_basal_ganglia	2.04336e-25	2.73186e-22	-10.4184	NA	NA	NA	1	1	1	0	3	0.45927	6.2191	0.695521	11.792	-0.283296	14.2802	NA	NA	0.64604	5e-10	0.486729	4.29015e-32	0.77695	2.90798e-46	NA	NA	0.873661	7.12598e-08	0.927061	1.67659e-28	0.970628	7.30658e-43	NA	NA
PNMT	5e-10	1.58619e-07	-6.2191	Minor_Salivary_Gland	1.23134e-14	1.55108e-11	-7.71275	Brain_Cortex	3.69321e-25	6.5131e-22	-10.362	NA	NA	NA	1	1	1	0	3	0.45927	6.2191	0.695521	11.792	-0.0863223	14.4837	NA	NA	0.64604	5e-10	0.486729	4.29015e-32	0.93121	1.53546e-47	NA	NA	0.873661	7.12598e-08	0.927061	1.67659e-28	0.991897	4.23742e-44	NA	NA
PNMT	5e-10	1.58619e-07	-6.2191	Minor_Salivary_Gland	1.23134e-14	1.55108e-11	-7.71275	Brain_Frontal_Cortex_BA9	3.69321e-25	5.19483e-22	-10.362	NA	NA	NA	1	1	1	0	3	0.45927	6.2191	0.695521	11.792	-0.0863223	14.4837	NA	NA	0.64604	5e-10	0.486729	4.29015e-32	0.93121	1.53546e-47	NA	NA	0.873661	7.12598e-08	0.927061	1.67659e-28	0.992654	4.79064e-44	NA	NA
PNMT	5e-10	1.58619e-07	-6.2191	Minor_Salivary_Gland	1.23134e-14	1.55108e-11	-7.71275	Brain_Hypothalamus	3.69321e-25	9.28268e-22	-10.362	NA	NA	NA	1	1	1	0	3	0.45927	6.2191	0.695521	11.792	-0.0863223	14.4837	NA	NA	0.64604	5e-10	0.486729	4.29015e-32	0.93121	1.53546e-47	NA	NA	0.873661	7.12598e-08	0.927061	1.67659e-28	0.992592	7.2695e-44	NA	NA
PNMT	5e-10	1.58619e-07	-6.2191	Minor_Salivary_Gland	1.23134e-14	1.55108e-11	-7.71275	Brain_Nucleus_accumbens_basal_ganglia	2.04336e-25	2.64153e-22	-10.4184	NA	NA	NA	1	1	1	0	3	0.45927	6.2191	0.695521	11.792	-0.283296	14.2802	NA	NA	0.64604	5e-10	0.486729	4.29015e-32	0.77695	2.90798e-46	NA	NA	0.873661	7.12598e-08	0.927061	1.67659e-28	0.969232	6.77902e-43	NA	NA
PNMT	5e-10	1.58619e-07	-6.2191	Minor_Salivary_Gland	1.23134e-14	1.55108e-11	-7.71275	Brain_Putamen_basal_ganglia	2.04336e-25	3.95966e-22	-10.4184	NA	NA	NA	1	1	1	0	3	0.45927	6.2191	0.695521	11.792	-0.283296	14.2802	NA	NA	0.64604	5e-10	0.486729	4.29015e-32	0.77695	2.90798e-46	NA	NA	0.873661	7.12598e-08	0.927061	1.67659e-28	0.967469	1.61683e-42	NA	NA
PNMT	5e-10	1.58619e-07	-6.2191	Minor_Salivary_Gland	1.23134e-14	1.55108e-11	-7.71275	Heart_Atrial_Appendage	2.04336e-25	2.55271e-22	-10.4184	NA	NA	NA	1	1	1	0	3	0.45927	6.2191	0.695521	11.792	-0.283296	14.2802	NA	NA	0.64604	5e-10	0.486729	4.29015e-32	0.77695	2.90798e-46	NA	NA	0.873661	7.12598e-08	0.927061	1.67659e-28	0.968242	7.57501e-43	NA	NA
PNMT	5e-10	1.58619e-07	-6.2191	Minor_Salivary_Gland	1.23134e-14	1.55108e-11	-7.71275	smultixcan	1.04488e-26	1.86895e-23	-10.387	NA	NA	NA	1	1	1	0	3	0.45927	6.2191	0.695521	11.792	-0.173866	14.3933	NA	NA	0.64604	5e-10	0.486729	4.29015e-32	0.933708	1.5907e-50	NA	NA	0.873661	7.12598e-08	0.927061	1.67659e-28	0.991558	6.07198e-47	NA	NA
PNMT	5e-10	1.58619e-07	-6.2191	Muscle_Skeletal	1.3812e-27	3.93539e-24	-10.8835	Brain_Amygdala	3.69321e-25	9.50844e-22	-10.362	NA	NA	NA	1	1	1	0	3	0.45927	6.2191	-1.18462	13.9384	-0.0863223	14.4837	NA	NA	0.64604	5e-10	0.236167	3.70193e-44	0.93121	1.53546e-47	NA	NA	0.873661	7.12598e-08	0.816486	1.44795e-40	0.994945	7.22742e-44	NA	NA
PNMT	5e-10	1.58619e-07	-6.2191	Muscle_Skeletal	1.3812e-27	3.93539e-24	-10.8835	Brain_Anterior_cingulate_cortex_BA24	3.69321e-25	6.66656e-22	-10.362	NA	NA	NA	1	1	1	0	3	0.45927	6.2191	-1.18462	13.9384	-0.0863223	14.4837	NA	NA	0.64604	5e-10	0.236167	3.70193e-44	0.93121	1.53546e-47	NA	NA	0.873661	7.12598e-08	0.816486	1.44795e-40	0.992051	6.94705e-44	NA	NA
PNMT	5e-10	1.58619e-07	-6.2191	Muscle_Skeletal	1.3812e-27	3.93539e-24	-10.8835	Brain_Caudate_basal_ganglia	2.04336e-25	2.73186e-22	-10.4184	NA	NA	NA	1	1	1	0	3	0.45927	6.2191	-1.18462	13.9384	-0.283296	14.2802	NA	NA	0.64604	5e-10	0.236167	3.70193e-44	0.77695	2.90798e-46	NA	NA	0.873661	7.12598e-08	0.816486	1.44795e-40	0.970628	7.30658e-43	NA	NA
PNMT	5e-10	1.58619e-07	-6.2191	Muscle_Skeletal	1.3812e-27	3.93539e-24	-10.8835	Brain_Cortex	3.69321e-25	6.5131e-22	-10.362	NA	NA	NA	1	1	1	0	3	0.45927	6.2191	-1.18462	13.9384	-0.0863223	14.4837	NA	NA	0.64604	5e-10	0.236167	3.70193e-44	0.93121	1.53546e-47	NA	NA	0.873661	7.12598e-08	0.816486	1.44795e-40	0.991897	4.23742e-44	NA	NA
PNMT	5e-10	1.58619e-07	-6.2191	Muscle_Skeletal	1.3812e-27	3.93539e-24	-10.8835	Brain_Frontal_Cortex_BA9	3.69321e-25	5.19483e-22	-10.362	NA	NA	NA	1	1	1	0	3	0.45927	6.2191	-1.18462	13.9384	-0.0863223	14.4837	NA	NA	0.64604	5e-10	0.236167	3.70193e-44	0.93121	1.53546e-47	NA	NA	0.873661	7.12598e-08	0.816486	1.44795e-40	0.992654	4.79064e-44	NA	NA
PNMT	5e-10	1.58619e-07	-6.2191	Muscle_Skeletal	1.3812e-27	3.93539e-24	-10.8835	Brain_Hypothalamus	3.69321e-25	9.28268e-22	-10.362	NA	NA	NA	1	1	1	0	3	0.45927	6.2191	-1.18462	13.9384	-0.0863223	14.4837	NA	NA	0.64604	5e-10	0.236167	3.70193e-44	0.93121	1.53546e-47	NA	NA	0.873661	7.12598e-08	0.816486	1.44795e-40	0.992592	7.2695e-44	NA	NA
PNMT	5e-10	1.58619e-07	-6.2191	Muscle_Skeletal	1.3812e-27	3.93539e-24	-10.8835	Brain_Nucleus_accumbens_basal_ganglia	2.04336e-25	2.64153e-22	-10.4184	NA	NA	NA	1	1	1	0	3	0.45927	6.2191	-1.18462	13.9384	-0.283296	14.2802	NA	NA	0.64604	5e-10	0.236167	3.70193e-44	0.77695	2.90798e-46	NA	NA	0.873661	7.12598e-08	0.816486	1.44795e-40	0.969232	6.77902e-43	NA	NA
PNMT	5e-10	1.58619e-07	-6.2191	Muscle_Skeletal	1.3812e-27	3.93539e-24	-10.8835	Brain_Putamen_basal_ganglia	2.04336e-25	3.95966e-22	-10.4184	NA	NA	NA	1	1	1	0	3	0.45927	6.2191	-1.18462	13.9384	-0.283296	14.2802	NA	NA	0.64604	5e-10	0.236167	3.70193e-44	0.77695	2.90798e-46	NA	NA	0.873661	7.12598e-08	0.816486	1.44795e-40	0.967469	1.61683e-42	NA	NA
PNMT	5e-10	1.58619e-07	-6.2191	Muscle_Skeletal	1.3812e-27	3.93539e-24	-10.8835	Heart_Atrial_Appendage	2.04336e-25	2.55271e-22	-10.4184	NA	NA	NA	1	1	1	0	3	0.45927	6.2191	-1.18462	13.9384	-0.283296	14.2802	NA	NA	0.64604	5e-10	0.236167	3.70193e-44	0.77695	2.90798e-46	NA	NA	0.873661	7.12598e-08	0.816486	1.44795e-40	0.968242	7.57501e-43	NA	NA
PNMT	5e-10	1.58619e-07	-6.2191	Muscle_Skeletal	1.3812e-27	3.93539e-24	-10.8835	smultixcan	1.04488e-26	1.86895e-23	-10.387	NA	NA	NA	1	1	1	0	3	0.45927	6.2191	-1.18462	13.9384	-0.173866	14.3933	NA	NA	0.64604	5e-10	0.236167	3.70193e-44	0.933708	1.5907e-50	NA	NA	0.873661	7.12598e-08	0.816486	1.44795e-40	0.991558	6.07198e-47	NA	NA
PNMT	5e-10	1.58619e-07	-6.2191	Nerve_Tibial	9.01832e-19	1.18952e-15	-8.84665	Brain_Amygdala	3.69321e-25	9.50844e-22	-10.362	NA	NA	NA	1	1	1	0	3	0.45927	6.2191	0.488614	13.1141	-0.0863223	14.4837	NA	NA	0.64604	5e-10	0.625115	2.73233e-39	0.93121	1.53546e-47	NA	NA	0.873661	7.12598e-08	0.948023	6.19237e-36	0.994945	7.22742e-44	NA	NA
PNMT	5e-10	1.58619e-07	-6.2191	Nerve_Tibial	9.01832e-19	1.18952e-15	-8.84665	Brain_Anterior_cingulate_cortex_BA24	3.69321e-25	6.66656e-22	-10.362	NA	NA	NA	1	1	1	0	3	0.45927	6.2191	0.488614	13.1141	-0.0863223	14.4837	NA	NA	0.64604	5e-10	0.625115	2.73233e-39	0.93121	1.53546e-47	NA	NA	0.873661	7.12598e-08	0.948023	6.19237e-36	0.992051	6.94705e-44	NA	NA
PNMT	5e-10	1.58619e-07	-6.2191	Nerve_Tibial	9.01832e-19	1.18952e-15	-8.84665	Brain_Caudate_basal_ganglia	2.04336e-25	2.73186e-22	-10.4184	NA	NA	NA	1	1	1	0	3	0.45927	6.2191	0.488614	13.1141	-0.283296	14.2802	NA	NA	0.64604	5e-10	0.625115	2.73233e-39	0.77695	2.90798e-46	NA	NA	0.873661	7.12598e-08	0.948023	6.19237e-36	0.970628	7.30658e-43	NA	NA
PNMT	5e-10	1.58619e-07	-6.2191	Nerve_Tibial	9.01832e-19	1.18952e-15	-8.84665	Brain_Cortex	3.69321e-25	6.5131e-22	-10.362	NA	NA	NA	1	1	1	0	3	0.45927	6.2191	0.488614	13.1141	-0.0863223	14.4837	NA	NA	0.64604	5e-10	0.625115	2.73233e-39	0.93121	1.53546e-47	NA	NA	0.873661	7.12598e-08	0.948023	6.19237e-36	0.991897	4.23742e-44	NA	NA
PNMT	5e-10	1.58619e-07	-6.2191	Nerve_Tibial	9.01832e-19	1.18952e-15	-8.84665	Brain_Frontal_Cortex_BA9	3.69321e-25	5.19483e-22	-10.362	NA	NA	NA	1	1	1	0	3	0.45927	6.2191	0.488614	13.1141	-0.0863223	14.4837	NA	NA	0.64604	5e-10	0.625115	2.73233e-39	0.93121	1.53546e-47	NA	NA	0.873661	7.12598e-08	0.948023	6.19237e-36	0.992654	4.79064e-44	NA	NA
PNMT	5e-10	1.58619e-07	-6.2191	Nerve_Tibial	9.01832e-19	1.18952e-15	-8.84665	Brain_Hypothalamus	3.69321e-25	9.28268e-22	-10.362	NA	NA	NA	1	1	1	0	3	0.45927	6.2191	0.488614	13.1141	-0.0863223	14.4837	NA	NA	0.64604	5e-10	0.625115	2.73233e-39	0.93121	1.53546e-47	NA	NA	0.873661	7.12598e-08	0.948023	6.19237e-36	0.992592	7.2695e-44	NA	NA
PNMT	5e-10	1.58619e-07	-6.2191	Nerve_Tibial	9.01832e-19	1.18952e-15	-8.84665	Brain_Nucleus_accumbens_basal_ganglia	2.04336e-25	2.64153e-22	-10.4184	NA	NA	NA	1	1	1	0	3	0.45927	6.2191	0.488614	13.1141	-0.283296	14.2802	NA	NA	0.64604	5e-10	0.625115	2.73233e-39	0.77695	2.90798e-46	NA	NA	0.873661	7.12598e-08	0.948023	6.19237e-36	0.969232	6.77902e-43	NA	NA
PNMT	5e-10	1.58619e-07	-6.2191	Nerve_Tibial	9.01832e-19	1.18952e-15	-8.84665	Brain_Putamen_basal_ganglia	2.04336e-25	3.95966e-22	-10.4184	NA	NA	NA	1	1	1	0	3	0.45927	6.2191	0.488614	13.1141	-0.283296	14.2802	NA	NA	0.64604	5e-10	0.625115	2.73233e-39	0.77695	2.90798e-46	NA	NA	0.873661	7.12598e-08	0.948023	6.19237e-36	0.967469	1.61683e-42	NA	NA
PNMT	5e-10	1.58619e-07	-6.2191	Nerve_Tibial	9.01832e-19	1.18952e-15	-8.84665	Heart_Atrial_Appendage	2.04336e-25	2.55271e-22	-10.4184	NA	NA	NA	1	1	1	0	3	0.45927	6.2191	0.488614	13.1141	-0.283296	14.2802	NA	NA	0.64604	5e-10	0.625115	2.73233e-39	0.77695	2.90798e-46	NA	NA	0.873661	7.12598e-08	0.948023	6.19237e-36	0.968242	7.57501e-43	NA	NA
PNMT	5e-10	1.58619e-07	-6.2191	Nerve_Tibial	9.01832e-19	1.18952e-15	-8.84665	smultixcan	1.04488e-26	1.86895e-23	-10.387	NA	NA	NA	1	1	1	0	3	0.45927	6.2191	0.488614	13.1141	-0.173866	14.3933	NA	NA	0.64604	5e-10	0.625115	2.73233e-39	0.933708	1.5907e-50	NA	NA	0.873661	7.12598e-08	0.948023	6.19237e-36	0.991558	6.07198e-47	NA	NA
PNMT	5e-10	1.58619e-07	-6.2191	Ovary	5.97656e-26	1.34341e-22	-10.5347	Brain_Amygdala	3.69321e-25	9.50844e-22	-10.362	NA	NA	NA	1	1	1	0	3	0.45927	6.2191	0.0789503	14.9387	-0.0863223	14.4837	NA	NA	0.64604	5e-10	0.937072	1.84403e-50	0.93121	1.53546e-47	NA	NA	0.873661	7.12598e-08	0.995754	1.07627e-46	0.994945	7.22742e-44	NA	NA
PNMT	5e-10	1.58619e-07	-6.2191	Ovary	5.97656e-26	1.34341e-22	-10.5347	Brain_Anterior_cingulate_cortex_BA24	3.69321e-25	6.66656e-22	-10.362	NA	NA	NA	1	1	1	0	3	0.45927	6.2191	0.0789503	14.9387	-0.0863223	14.4837	NA	NA	0.64604	5e-10	0.937072	1.84403e-50	0.93121	1.53546e-47	NA	NA	0.873661	7.12598e-08	0.995754	1.07627e-46	0.992051	6.94705e-44	NA	NA
PNMT	5e-10	1.58619e-07	-6.2191	Ovary	5.97656e-26	1.34341e-22	-10.5347	Brain_Caudate_basal_ganglia	2.04336e-25	2.73186e-22	-10.4184	NA	NA	NA	1	1	1	0	3	0.45927	6.2191	0.0789503	14.9387	-0.283296	14.2802	NA	NA	0.64604	5e-10	0.937072	1.84403e-50	0.77695	2.90798e-46	NA	NA	0.873661	7.12598e-08	0.995754	1.07627e-46	0.970628	7.30658e-43	NA	NA
PNMT	5e-10	1.58619e-07	-6.2191	Ovary	5.97656e-26	1.34341e-22	-10.5347	Brain_Cortex	3.69321e-25	6.5131e-22	-10.362	NA	NA	NA	1	1	1	0	3	0.45927	6.2191	0.0789503	14.9387	-0.0863223	14.4837	NA	NA	0.64604	5e-10	0.937072	1.84403e-50	0.93121	1.53546e-47	NA	NA	0.873661	7.12598e-08	0.995754	1.07627e-46	0.991897	4.23742e-44	NA	NA
PNMT	5e-10	1.58619e-07	-6.2191	Ovary	5.97656e-26	1.34341e-22	-10.5347	Brain_Frontal_Cortex_BA9	3.69321e-25	5.19483e-22	-10.362	NA	NA	NA	1	1	1	0	3	0.45927	6.2191	0.0789503	14.9387	-0.0863223	14.4837	NA	NA	0.64604	5e-10	0.937072	1.84403e-50	0.93121	1.53546e-47	NA	NA	0.873661	7.12598e-08	0.995754	1.07627e-46	0.992654	4.79064e-44	NA	NA
PNMT	5e-10	1.58619e-07	-6.2191	Ovary	5.97656e-26	1.34341e-22	-10.5347	Brain_Hypothalamus	3.69321e-25	9.28268e-22	-10.362	NA	NA	NA	1	1	1	0	3	0.45927	6.2191	0.0789503	14.9387	-0.0863223	14.4837	NA	NA	0.64604	5e-10	0.937072	1.84403e-50	0.93121	1.53546e-47	NA	NA	0.873661	7.12598e-08	0.995754	1.07627e-46	0.992592	7.2695e-44	NA	NA
PNMT	5e-10	1.58619e-07	-6.2191	Ovary	5.97656e-26	1.34341e-22	-10.5347	Brain_Nucleus_accumbens_basal_ganglia	2.04336e-25	2.64153e-22	-10.4184	NA	NA	NA	1	1	1	0	3	0.45927	6.2191	0.0789503	14.9387	-0.283296	14.2802	NA	NA	0.64604	5e-10	0.937072	1.84403e-50	0.77695	2.90798e-46	NA	NA	0.873661	7.12598e-08	0.995754	1.07627e-46	0.969232	6.77902e-43	NA	NA
PNMT	5e-10	1.58619e-07	-6.2191	Ovary	5.97656e-26	1.34341e-22	-10.5347	Brain_Putamen_basal_ganglia	2.04336e-25	3.95966e-22	-10.4184	NA	NA	NA	1	1	1	0	3	0.45927	6.2191	0.0789503	14.9387	-0.283296	14.2802	NA	NA	0.64604	5e-10	0.937072	1.84403e-50	0.77695	2.90798e-46	NA	NA	0.873661	7.12598e-08	0.995754	1.07627e-46	0.967469	1.61683e-42	NA	NA
PNMT	5e-10	1.58619e-07	-6.2191	Ovary	5.97656e-26	1.34341e-22	-10.5347	Heart_Atrial_Appendage	2.04336e-25	2.55271e-22	-10.4184	NA	NA	NA	1	1	1	0	3	0.45927	6.2191	0.0789503	14.9387	-0.283296	14.2802	NA	NA	0.64604	5e-10	0.937072	1.84403e-50	0.77695	2.90798e-46	NA	NA	0.873661	7.12598e-08	0.995754	1.07627e-46	0.968242	7.57501e-43	NA	NA
PNMT	5e-10	1.58619e-07	-6.2191	Ovary	5.97656e-26	1.34341e-22	-10.5347	smultixcan	1.04488e-26	1.86895e-23	-10.387	NA	NA	NA	1	1	1	0	3	0.45927	6.2191	0.0789503	14.9387	-0.173866	14.3933	NA	NA	0.64604	5e-10	0.937072	1.84403e-50	0.933708	1.5907e-50	NA	NA	0.873661	7.12598e-08	0.995754	1.07627e-46	0.991558	6.07198e-47	NA	NA
PNMT	5e-10	1.58619e-07	-6.2191	Pancreas	1.60961e-07	5.76449e-05	5.23956	Brain_Amygdala	3.69321e-25	9.50844e-22	-10.362	NA	NA	NA	1	1	1	0	3	0.45927	6.2191	1.21033	-5.7708	-0.0863223	14.4837	NA	NA	0.64604	5e-10	0.226154	7.88958e-09	0.93121	1.53546e-47	NA	NA	0.873661	7.12598e-08	0.83122	1.98325e-06	0.994945	7.22742e-44	NA	NA
PNMT	5e-10	1.58619e-07	-6.2191	Pancreas	1.60961e-07	5.76449e-05	5.23956	Brain_Anterior_cingulate_cortex_BA24	3.69321e-25	6.66656e-22	-10.362	NA	NA	NA	1	1	1	0	3	0.45927	6.2191	1.21033	-5.7708	-0.0863223	14.4837	NA	NA	0.64604	5e-10	0.226154	7.88958e-09	0.93121	1.53546e-47	NA	NA	0.873661	7.12598e-08	0.83122	1.98325e-06	0.992051	6.94705e-44	NA	NA
PNMT	5e-10	1.58619e-07	-6.2191	Pancreas	1.60961e-07	5.76449e-05	5.23956	Brain_Caudate_basal_ganglia	2.04336e-25	2.73186e-22	-10.4184	NA	NA	NA	1	1	1	0	3	0.45927	6.2191	1.21033	-5.7708	-0.283296	14.2802	NA	NA	0.64604	5e-10	0.226154	7.88958e-09	0.77695	2.90798e-46	NA	NA	0.873661	7.12598e-08	0.83122	1.98325e-06	0.970628	7.30658e-43	NA	NA
PNMT	5e-10	1.58619e-07	-6.2191	Pancreas	1.60961e-07	5.76449e-05	5.23956	Brain_Cortex	3.69321e-25	6.5131e-22	-10.362	NA	NA	NA	1	1	1	0	3	0.45927	6.2191	1.21033	-5.7708	-0.0863223	14.4837	NA	NA	0.64604	5e-10	0.226154	7.88958e-09	0.93121	1.53546e-47	NA	NA	0.873661	7.12598e-08	0.83122	1.98325e-06	0.991897	4.23742e-44	NA	NA
PNMT	5e-10	1.58619e-07	-6.2191	Pancreas	1.60961e-07	5.76449e-05	5.23956	Brain_Frontal_Cortex_BA9	3.69321e-25	5.19483e-22	-10.362	NA	NA	NA	1	1	1	0	3	0.45927	6.2191	1.21033	-5.7708	-0.0863223	14.4837	NA	NA	0.64604	5e-10	0.226154	7.88958e-09	0.93121	1.53546e-47	NA	NA	0.873661	7.12598e-08	0.83122	1.98325e-06	0.992654	4.79064e-44	NA	NA
PNMT	5e-10	1.58619e-07	-6.2191	Pancreas	1.60961e-07	5.76449e-05	5.23956	Brain_Hypothalamus	3.69321e-25	9.28268e-22	-10.362	NA	NA	NA	1	1	1	0	3	0.45927	6.2191	1.21033	-5.7708	-0.0863223	14.4837	NA	NA	0.64604	5e-10	0.226154	7.88958e-09	0.93121	1.53546e-47	NA	NA	0.873661	7.12598e-08	0.83122	1.98325e-06	0.992592	7.2695e-44	NA	NA
PNMT	5e-10	1.58619e-07	-6.2191	Pancreas	1.60961e-07	5.76449e-05	5.23956	Brain_Nucleus_accumbens_basal_ganglia	2.04336e-25	2.64153e-22	-10.4184	NA	NA	NA	1	1	1	0	3	0.45927	6.2191	1.21033	-5.7708	-0.283296	14.2802	NA	NA	0.64604	5e-10	0.226154	7.88958e-09	0.77695	2.90798e-46	NA	NA	0.873661	7.12598e-08	0.83122	1.98325e-06	0.969232	6.77902e-43	NA	NA
PNMT	5e-10	1.58619e-07	-6.2191	Pancreas	1.60961e-07	5.76449e-05	5.23956	Brain_Putamen_basal_ganglia	2.04336e-25	3.95966e-22	-10.4184	NA	NA	NA	1	1	1	0	3	0.45927	6.2191	1.21033	-5.7708	-0.283296	14.2802	NA	NA	0.64604	5e-10	0.226154	7.88958e-09	0.77695	2.90798e-46	NA	NA	0.873661	7.12598e-08	0.83122	1.98325e-06	0.967469	1.61683e-42	NA	NA
PNMT	5e-10	1.58619e-07	-6.2191	Pancreas	1.60961e-07	5.76449e-05	5.23956	Heart_Atrial_Appendage	2.04336e-25	2.55271e-22	-10.4184	NA	NA	NA	1	1	1	0	3	0.45927	6.2191	1.21033	-5.7708	-0.283296	14.2802	NA	NA	0.64604	5e-10	0.226154	7.88958e-09	0.77695	2.90798e-46	NA	NA	0.873661	7.12598e-08	0.83122	1.98325e-06	0.968242	7.57501e-43	NA	NA
PNMT	5e-10	1.58619e-07	-6.2191	Pancreas	1.60961e-07	5.76449e-05	5.23956	smultixcan	1.04488e-26	1.86895e-23	-10.387	NA	NA	NA	1	1	1	0	3	0.45927	6.2191	1.21033	-5.7708	-0.173866	14.3933	NA	NA	0.64604	5e-10	0.226154	7.88958e-09	0.933708	1.5907e-50	NA	NA	0.873661	7.12598e-08	0.83122	1.98325e-06	0.991558	6.07198e-47	NA	NA
PNMT	5e-10	1.58619e-07	-6.2191	Prostate	7.31874e-18	1.44765e-14	-8.6098	Brain_Amygdala	3.69321e-25	9.50844e-22	-10.362	NA	NA	NA	1	1	1	0	3	0.45927	6.2191	0.528533	12.8336	-0.0863223	14.4837	NA	NA	0.64604	5e-10	0.59713	1.0632e-37	0.93121	1.53546e-47	NA	NA	0.873661	7.12598e-08	0.955511	3.26296e-34	0.994945	7.22742e-44	NA	NA
PNMT	5e-10	1.58619e-07	-6.2191	Prostate	7.31874e-18	1.44765e-14	-8.6098	Brain_Anterior_cingulate_cortex_BA24	3.69321e-25	6.66656e-22	-10.362	NA	NA	NA	1	1	1	0	3	0.45927	6.2191	0.528533	12.8336	-0.0863223	14.4837	NA	NA	0.64604	5e-10	0.59713	1.0632e-37	0.93121	1.53546e-47	NA	NA	0.873661	7.12598e-08	0.955511	3.26296e-34	0.992051	6.94705e-44	NA	NA
PNMT	5e-10	1.58619e-07	-6.2191	Prostate	7.31874e-18	1.44765e-14	-8.6098	Brain_Caudate_basal_ganglia	2.04336e-25	2.73186e-22	-10.4184	NA	NA	NA	1	1	1	0	3	0.45927	6.2191	0.528533	12.8336	-0.283296	14.2802	NA	NA	0.64604	5e-10	0.59713	1.0632e-37	0.77695	2.90798e-46	NA	NA	0.873661	7.12598e-08	0.955511	3.26296e-34	0.970628	7.30658e-43	NA	NA
PNMT	5e-10	1.58619e-07	-6.2191	Prostate	7.31874e-18	1.44765e-14	-8.6098	Brain_Cortex	3.69321e-25	6.5131e-22	-10.362	NA	NA	NA	1	1	1	0	3	0.45927	6.2191	0.528533	12.8336	-0.0863223	14.4837	NA	NA	0.64604	5e-10	0.59713	1.0632e-37	0.93121	1.53546e-47	NA	NA	0.873661	7.12598e-08	0.955511	3.26296e-34	0.991897	4.23742e-44	NA	NA
PNMT	5e-10	1.58619e-07	-6.2191	Prostate	7.31874e-18	1.44765e-14	-8.6098	Brain_Frontal_Cortex_BA9	3.69321e-25	5.19483e-22	-10.362	NA	NA	NA	1	1	1	0	3	0.45927	6.2191	0.528533	12.8336	-0.0863223	14.4837	NA	NA	0.64604	5e-10	0.59713	1.0632e-37	0.93121	1.53546e-47	NA	NA	0.873661	7.12598e-08	0.955511	3.26296e-34	0.992654	4.79064e-44	NA	NA
PNMT	5e-10	1.58619e-07	-6.2191	Prostate	7.31874e-18	1.44765e-14	-8.6098	Brain_Hypothalamus	3.69321e-25	9.28268e-22	-10.362	NA	NA	NA	1	1	1	0	3	0.45927	6.2191	0.528533	12.8336	-0.0863223	14.4837	NA	NA	0.64604	5e-10	0.59713	1.0632e-37	0.93121	1.53546e-47	NA	NA	0.873661	7.12598e-08	0.955511	3.26296e-34	0.992592	7.2695e-44	NA	NA
PNMT	5e-10	1.58619e-07	-6.2191	Prostate	7.31874e-18	1.44765e-14	-8.6098	Brain_Nucleus_accumbens_basal_ganglia	2.04336e-25	2.64153e-22	-10.4184	NA	NA	NA	1	1	1	0	3	0.45927	6.2191	0.528533	12.8336	-0.283296	14.2802	NA	NA	0.64604	5e-10	0.59713	1.0632e-37	0.77695	2.90798e-46	NA	NA	0.873661	7.12598e-08	0.955511	3.26296e-34	0.969232	6.77902e-43	NA	NA
PNMT	5e-10	1.58619e-07	-6.2191	Prostate	7.31874e-18	1.44765e-14	-8.6098	Brain_Putamen_basal_ganglia	2.04336e-25	3.95966e-22	-10.4184	NA	NA	NA	1	1	1	0	3	0.45927	6.2191	0.528533	12.8336	-0.283296	14.2802	NA	NA	0.64604	5e-10	0.59713	1.0632e-37	0.77695	2.90798e-46	NA	NA	0.873661	7.12598e-08	0.955511	3.26296e-34	0.967469	1.61683e-42	NA	NA
PNMT	5e-10	1.58619e-07	-6.2191	Prostate	7.31874e-18	1.44765e-14	-8.6098	Heart_Atrial_Appendage	2.04336e-25	2.55271e-22	-10.4184	NA	NA	NA	1	1	1	0	3	0.45927	6.2191	0.528533	12.8336	-0.283296	14.2802	NA	NA	0.64604	5e-10	0.59713	1.0632e-37	0.77695	2.90798e-46	NA	NA	0.873661	7.12598e-08	0.955511	3.26296e-34	0.968242	7.57501e-43	NA	NA
PNMT	5e-10	1.58619e-07	-6.2191	Prostate	7.31874e-18	1.44765e-14	-8.6098	smultixcan	1.04488e-26	1.86895e-23	-10.387	NA	NA	NA	1	1	1	0	3	0.45927	6.2191	0.528533	12.8336	-0.173866	14.3933	NA	NA	0.64604	5e-10	0.59713	1.0632e-37	0.933708	1.5907e-50	NA	NA	0.873661	7.12598e-08	0.955511	3.26296e-34	0.991558	6.07198e-47	NA	NA
PNMT	5e-10	1.58619e-07	-6.2191	Skin_Not_Sun_Exposed_Suprapubic	5.36147e-28	1.69355e-24	-10.9694	Brain_Amygdala	3.69321e-25	9.50844e-22	-10.362	NA	NA	NA	1	1	1	0	3	0.45927	6.2191	-0.189927	15.1912	-0.0863223	14.4837	NA	NA	0.64604	5e-10	0.849367	4.04562e-52	0.93121	1.53546e-47	NA	NA	0.873661	7.12598e-08	0.986885	2.63815e-48	0.994945	7.22742e-44	NA	NA
PNMT	5e-10	1.58619e-07	-6.2191	Skin_Not_Sun_Exposed_Suprapubic	5.36147e-28	1.69355e-24	-10.9694	Brain_Anterior_cingulate_cortex_BA24	3.69321e-25	6.66656e-22	-10.362	NA	NA	NA	1	1	1	0	3	0.45927	6.2191	-0.189927	15.1912	-0.0863223	14.4837	NA	NA	0.64604	5e-10	0.849367	4.04562e-52	0.93121	1.53546e-47	NA	NA	0.873661	7.12598e-08	0.986885	2.63815e-48	0.992051	6.94705e-44	NA	NA
PNMT	5e-10	1.58619e-07	-6.2191	Skin_Not_Sun_Exposed_Suprapubic	5.36147e-28	1.69355e-24	-10.9694	Brain_Caudate_basal_ganglia	2.04336e-25	2.73186e-22	-10.4184	NA	NA	NA	1	1	1	0	3	0.45927	6.2191	-0.189927	15.1912	-0.283296	14.2802	NA	NA	0.64604	5e-10	0.849367	4.04562e-52	0.77695	2.90798e-46	NA	NA	0.873661	7.12598e-08	0.986885	2.63815e-48	0.970628	7.30658e-43	NA	NA
PNMT	5e-10	1.58619e-07	-6.2191	Skin_Not_Sun_Exposed_Suprapubic	5.36147e-28	1.69355e-24	-10.9694	Brain_Cortex	3.69321e-25	6.5131e-22	-10.362	NA	NA	NA	1	1	1	0	3	0.45927	6.2191	-0.189927	15.1912	-0.0863223	14.4837	NA	NA	0.64604	5e-10	0.849367	4.04562e-52	0.93121	1.53546e-47	NA	NA	0.873661	7.12598e-08	0.986885	2.63815e-48	0.991897	4.23742e-44	NA	NA
PNMT	5e-10	1.58619e-07	-6.2191	Skin_Not_Sun_Exposed_Suprapubic	5.36147e-28	1.69355e-24	-10.9694	Brain_Frontal_Cortex_BA9	3.69321e-25	5.19483e-22	-10.362	NA	NA	NA	1	1	1	0	3	0.45927	6.2191	-0.189927	15.1912	-0.0863223	14.4837	NA	NA	0.64604	5e-10	0.849367	4.04562e-52	0.93121	1.53546e-47	NA	NA	0.873661	7.12598e-08	0.986885	2.63815e-48	0.992654	4.79064e-44	NA	NA
PNMT	5e-10	1.58619e-07	-6.2191	Skin_Not_Sun_Exposed_Suprapubic	5.36147e-28	1.69355e-24	-10.9694	Brain_Hypothalamus	3.69321e-25	9.28268e-22	-10.362	NA	NA	NA	1	1	1	0	3	0.45927	6.2191	-0.189927	15.1912	-0.0863223	14.4837	NA	NA	0.64604	5e-10	0.849367	4.04562e-52	0.93121	1.53546e-47	NA	NA	0.873661	7.12598e-08	0.986885	2.63815e-48	0.992592	7.2695e-44	NA	NA
PNMT	5e-10	1.58619e-07	-6.2191	Skin_Not_Sun_Exposed_Suprapubic	5.36147e-28	1.69355e-24	-10.9694	Brain_Nucleus_accumbens_basal_ganglia	2.04336e-25	2.64153e-22	-10.4184	NA	NA	NA	1	1	1	0	3	0.45927	6.2191	-0.189927	15.1912	-0.283296	14.2802	NA	NA	0.64604	5e-10	0.849367	4.04562e-52	0.77695	2.90798e-46	NA	NA	0.873661	7.12598e-08	0.986885	2.63815e-48	0.969232	6.77902e-43	NA	NA
PNMT	5e-10	1.58619e-07	-6.2191	Skin_Not_Sun_Exposed_Suprapubic	5.36147e-28	1.69355e-24	-10.9694	Brain_Putamen_basal_ganglia	2.04336e-25	3.95966e-22	-10.4184	NA	NA	NA	1	1	1	0	3	0.45927	6.2191	-0.189927	15.1912	-0.283296	14.2802	NA	NA	0.64604	5e-10	0.849367	4.04562e-52	0.77695	2.90798e-46	NA	NA	0.873661	7.12598e-08	0.986885	2.63815e-48	0.967469	1.61683e-42	NA	NA
PNMT	5e-10	1.58619e-07	-6.2191	Skin_Not_Sun_Exposed_Suprapubic	5.36147e-28	1.69355e-24	-10.9694	Heart_Atrial_Appendage	2.04336e-25	2.55271e-22	-10.4184	NA	NA	NA	1	1	1	0	3	0.45927	6.2191	-0.189927	15.1912	-0.283296	14.2802	NA	NA	0.64604	5e-10	0.849367	4.04562e-52	0.77695	2.90798e-46	NA	NA	0.873661	7.12598e-08	0.986885	2.63815e-48	0.968242	7.57501e-43	NA	NA
PNMT	5e-10	1.58619e-07	-6.2191	Skin_Not_Sun_Exposed_Suprapubic	5.36147e-28	1.69355e-24	-10.9694	smultixcan	1.04488e-26	1.86895e-23	-10.387	NA	NA	NA	1	1	1	0	3	0.45927	6.2191	-0.189927	15.1912	-0.173866	14.3933	NA	NA	0.64604	5e-10	0.849367	4.04562e-52	0.933708	1.5907e-50	NA	NA	0.873661	7.12598e-08	0.986885	2.63815e-48	0.991558	6.07198e-47	NA	NA
PNMT	5e-10	1.58619e-07	-6.2191	Skin_Sun_Exposed_Lower_leg	2.94422e-17	3.82071e-14	-8.44876	Brain_Amygdala	3.69321e-25	9.50844e-22	-10.362	NA	NA	NA	1	1	1	0	3	0.45927	6.2191	0.615315	12.7222	-0.0863223	14.4837	NA	NA	0.64604	5e-10	0.538347	4.45065e-37	0.93121	1.53546e-47	NA	NA	0.873661	7.12598e-08	0.930584	7.43371e-34	0.994945	7.22742e-44	NA	NA
PNMT	5e-10	1.58619e-07	-6.2191	Skin_Sun_Exposed_Lower_leg	2.94422e-17	3.82071e-14	-8.44876	Brain_Anterior_cingulate_cortex_BA24	3.69321e-25	6.66656e-22	-10.362	NA	NA	NA	1	1	1	0	3	0.45927	6.2191	0.615315	12.7222	-0.0863223	14.4837	NA	NA	0.64604	5e-10	0.538347	4.45065e-37	0.93121	1.53546e-47	NA	NA	0.873661	7.12598e-08	0.930584	7.43371e-34	0.992051	6.94705e-44	NA	NA
PNMT	5e-10	1.58619e-07	-6.2191	Skin_Sun_Exposed_Lower_leg	2.94422e-17	3.82071e-14	-8.44876	Brain_Caudate_basal_ganglia	2.04336e-25	2.73186e-22	-10.4184	NA	NA	NA	1	1	1	0	3	0.45927	6.2191	0.615315	12.7222	-0.283296	14.2802	NA	NA	0.64604	5e-10	0.538347	4.45065e-37	0.77695	2.90798e-46	NA	NA	0.873661	7.12598e-08	0.930584	7.43371e-34	0.970628	7.30658e-43	NA	NA
PNMT	5e-10	1.58619e-07	-6.2191	Skin_Sun_Exposed_Lower_leg	2.94422e-17	3.82071e-14	-8.44876	Brain_Cortex	3.69321e-25	6.5131e-22	-10.362	NA	NA	NA	1	1	1	0	3	0.45927	6.2191	0.615315	12.7222	-0.0863223	14.4837	NA	NA	0.64604	5e-10	0.538347	4.45065e-37	0.93121	1.53546e-47	NA	NA	0.873661	7.12598e-08	0.930584	7.43371e-34	0.991897	4.23742e-44	NA	NA
PNMT	5e-10	1.58619e-07	-6.2191	Skin_Sun_Exposed_Lower_leg	2.94422e-17	3.82071e-14	-8.44876	Brain_Frontal_Cortex_BA9	3.69321e-25	5.19483e-22	-10.362	NA	NA	NA	1	1	1	0	3	0.45927	6.2191	0.615315	12.7222	-0.0863223	14.4837	NA	NA	0.64604	5e-10	0.538347	4.45065e-37	0.93121	1.53546e-47	NA	NA	0.873661	7.12598e-08	0.930584	7.43371e-34	0.992654	4.79064e-44	NA	NA
PNMT	5e-10	1.58619e-07	-6.2191	Skin_Sun_Exposed_Lower_leg	2.94422e-17	3.82071e-14	-8.44876	Brain_Hypothalamus	3.69321e-25	9.28268e-22	-10.362	NA	NA	NA	1	1	1	0	3	0.45927	6.2191	0.615315	12.7222	-0.0863223	14.4837	NA	NA	0.64604	5e-10	0.538347	4.45065e-37	0.93121	1.53546e-47	NA	NA	0.873661	7.12598e-08	0.930584	7.43371e-34	0.992592	7.2695e-44	NA	NA
PNMT	5e-10	1.58619e-07	-6.2191	Skin_Sun_Exposed_Lower_leg	2.94422e-17	3.82071e-14	-8.44876	Brain_Nucleus_accumbens_basal_ganglia	2.04336e-25	2.64153e-22	-10.4184	NA	NA	NA	1	1	1	0	3	0.45927	6.2191	0.615315	12.7222	-0.283296	14.2802	NA	NA	0.64604	5e-10	0.538347	4.45065e-37	0.77695	2.90798e-46	NA	NA	0.873661	7.12598e-08	0.930584	7.43371e-34	0.969232	6.77902e-43	NA	NA
PNMT	5e-10	1.58619e-07	-6.2191	Skin_Sun_Exposed_Lower_leg	2.94422e-17	3.82071e-14	-8.44876	Brain_Putamen_basal_ganglia	2.04336e-25	3.95966e-22	-10.4184	NA	NA	NA	1	1	1	0	3	0.45927	6.2191	0.615315	12.7222	-0.283296	14.2802	NA	NA	0.64604	5e-10	0.538347	4.45065e-37	0.77695	2.90798e-46	NA	NA	0.873661	7.12598e-08	0.930584	7.43371e-34	0.967469	1.61683e-42	NA	NA
PNMT	5e-10	1.58619e-07	-6.2191	Skin_Sun_Exposed_Lower_leg	2.94422e-17	3.82071e-14	-8.44876	Heart_Atrial_Appendage	2.04336e-25	2.55271e-22	-10.4184	NA	NA	NA	1	1	1	0	3	0.45927	6.2191	0.615315	12.7222	-0.283296	14.2802	NA	NA	0.64604	5e-10	0.538347	4.45065e-37	0.77695	2.90798e-46	NA	NA	0.873661	7.12598e-08	0.930584	7.43371e-34	0.968242	7.57501e-43	NA	NA
PNMT	5e-10	1.58619e-07	-6.2191	Skin_Sun_Exposed_Lower_leg	2.94422e-17	3.82071e-14	-8.44876	smultixcan	1.04488e-26	1.86895e-23	-10.387	NA	NA	NA	1	1	1	0	3	0.45927	6.2191	0.615315	12.7222	-0.173866	14.3933	NA	NA	0.64604	5e-10	0.538347	4.45065e-37	0.933708	1.5907e-50	NA	NA	0.873661	7.12598e-08	0.930584	7.43371e-34	0.991558	6.07198e-47	NA	NA
PNMT	5e-10	1.58619e-07	-6.2191	Spleen	1.85901e-13	2.71206e-10	-7.35856	Brain_Amygdala	3.69321e-25	9.50844e-22	-10.362	NA	NA	NA	1	1	1	0	3	0.45927	6.2191	0.691709	11.2756	-0.0863223	14.4837	NA	NA	0.64604	5e-10	0.48912	1.7328e-29	0.93121	1.53546e-47	NA	NA	0.873661	7.12598e-08	0.93892	4.18576e-26	0.994945	7.22742e-44	NA	NA
PNMT	5e-10	1.58619e-07	-6.2191	Spleen	1.85901e-13	2.71206e-10	-7.35856	Brain_Anterior_cingulate_cortex_BA24	3.69321e-25	6.66656e-22	-10.362	NA	NA	NA	1	1	1	0	3	0.45927	6.2191	0.691709	11.2756	-0.0863223	14.4837	NA	NA	0.64604	5e-10	0.48912	1.7328e-29	0.93121	1.53546e-47	NA	NA	0.873661	7.12598e-08	0.93892	4.18576e-26	0.992051	6.94705e-44	NA	NA
PNMT	5e-10	1.58619e-07	-6.2191	Spleen	1.85901e-13	2.71206e-10	-7.35856	Brain_Caudate_basal_ganglia	2.04336e-25	2.73186e-22	-10.4184	NA	NA	NA	1	1	1	0	3	0.45927	6.2191	0.691709	11.2756	-0.283296	14.2802	NA	NA	0.64604	5e-10	0.48912	1.7328e-29	0.77695	2.90798e-46	NA	NA	0.873661	7.12598e-08	0.93892	4.18576e-26	0.970628	7.30658e-43	NA	NA
PNMT	5e-10	1.58619e-07	-6.2191	Spleen	1.85901e-13	2.71206e-10	-7.35856	Brain_Cortex	3.69321e-25	6.5131e-22	-10.362	NA	NA	NA	1	1	1	0	3	0.45927	6.2191	0.691709	11.2756	-0.0863223	14.4837	NA	NA	0.64604	5e-10	0.48912	1.7328e-29	0.93121	1.53546e-47	NA	NA	0.873661	7.12598e-08	0.93892	4.18576e-26	0.991897	4.23742e-44	NA	NA
PNMT	5e-10	1.58619e-07	-6.2191	Spleen	1.85901e-13	2.71206e-10	-7.35856	Brain_Frontal_Cortex_BA9	3.69321e-25	5.19483e-22	-10.362	NA	NA	NA	1	1	1	0	3	0.45927	6.2191	0.691709	11.2756	-0.0863223	14.4837	NA	NA	0.64604	5e-10	0.48912	1.7328e-29	0.93121	1.53546e-47	NA	NA	0.873661	7.12598e-08	0.93892	4.18576e-26	0.992654	4.79064e-44	NA	NA
PNMT	5e-10	1.58619e-07	-6.2191	Spleen	1.85901e-13	2.71206e-10	-7.35856	Brain_Hypothalamus	3.69321e-25	9.28268e-22	-10.362	NA	NA	NA	1	1	1	0	3	0.45927	6.2191	0.691709	11.2756	-0.0863223	14.4837	NA	NA	0.64604	5e-10	0.48912	1.7328e-29	0.93121	1.53546e-47	NA	NA	0.873661	7.12598e-08	0.93892	4.18576e-26	0.992592	7.2695e-44	NA	NA
PNMT	5e-10	1.58619e-07	-6.2191	Spleen	1.85901e-13	2.71206e-10	-7.35856	Brain_Nucleus_accumbens_basal_ganglia	2.04336e-25	2.64153e-22	-10.4184	NA	NA	NA	1	1	1	0	3	0.45927	6.2191	0.691709	11.2756	-0.283296	14.2802	NA	NA	0.64604	5e-10	0.48912	1.7328e-29	0.77695	2.90798e-46	NA	NA	0.873661	7.12598e-08	0.93892	4.18576e-26	0.969232	6.77902e-43	NA	NA
PNMT	5e-10	1.58619e-07	-6.2191	Spleen	1.85901e-13	2.71206e-10	-7.35856	Brain_Putamen_basal_ganglia	2.04336e-25	3.95966e-22	-10.4184	NA	NA	NA	1	1	1	0	3	0.45927	6.2191	0.691709	11.2756	-0.283296	14.2802	NA	NA	0.64604	5e-10	0.48912	1.7328e-29	0.77695	2.90798e-46	NA	NA	0.873661	7.12598e-08	0.93892	4.18576e-26	0.967469	1.61683e-42	NA	NA
PNMT	5e-10	1.58619e-07	-6.2191	Spleen	1.85901e-13	2.71206e-10	-7.35856	Heart_Atrial_Appendage	2.04336e-25	2.55271e-22	-10.4184	NA	NA	NA	1	1	1	0	3	0.45927	6.2191	0.691709	11.2756	-0.283296	14.2802	NA	NA	0.64604	5e-10	0.48912	1.7328e-29	0.77695	2.90798e-46	NA	NA	0.873661	7.12598e-08	0.93892	4.18576e-26	0.968242	7.57501e-43	NA	NA
PNMT	5e-10	1.58619e-07	-6.2191	Spleen	1.85901e-13	2.71206e-10	-7.35856	smultixcan	1.04488e-26	1.86895e-23	-10.387	NA	NA	NA	1	1	1	0	3	0.45927	6.2191	0.691709	11.2756	-0.173866	14.3933	NA	NA	0.64604	5e-10	0.48912	1.7328e-29	0.933708	1.5907e-50	NA	NA	0.873661	7.12598e-08	0.93892	4.18576e-26	0.991558	6.07198e-47	NA	NA
PNMT	5e-10	1.58619e-07	-6.2191	Stomach	3.69321e-25	7.16134e-22	-10.362	Brain_Amygdala	3.69321e-25	9.50844e-22	-10.362	NA	NA	NA	1	1	1	0	3	0.45927	6.2191	-0.0863223	14.4837	-0.0863223	14.4837	NA	NA	0.64604	5e-10	0.93121	1.53546e-47	0.93121	1.53546e-47	NA	NA	0.873661	7.12598e-08	0.9948	6.17256e-44	0.994945	7.22742e-44	NA	NA
PNMT	5e-10	1.58619e-07	-6.2191	Stomach	3.69321e-25	7.16134e-22	-10.362	Brain_Anterior_cingulate_cortex_BA24	3.69321e-25	6.66656e-22	-10.362	NA	NA	NA	1	1	1	0	3	0.45927	6.2191	-0.0863223	14.4837	-0.0863223	14.4837	NA	NA	0.64604	5e-10	0.93121	1.53546e-47	0.93121	1.53546e-47	NA	NA	0.873661	7.12598e-08	0.9948	6.17256e-44	0.992051	6.94705e-44	NA	NA
PNMT	5e-10	1.58619e-07	-6.2191	Stomach	3.69321e-25	7.16134e-22	-10.362	Brain_Caudate_basal_ganglia	2.04336e-25	2.73186e-22	-10.4184	NA	NA	NA	1	1	1	0	3	0.45927	6.2191	-0.0863223	14.4837	-0.283296	14.2802	NA	NA	0.64604	5e-10	0.93121	1.53546e-47	0.77695	2.90798e-46	NA	NA	0.873661	7.12598e-08	0.9948	6.17256e-44	0.970628	7.30658e-43	NA	NA
PNMT	5e-10	1.58619e-07	-6.2191	Stomach	3.69321e-25	7.16134e-22	-10.362	Brain_Cortex	3.69321e-25	6.5131e-22	-10.362	NA	NA	NA	1	1	1	0	3	0.45927	6.2191	-0.0863223	14.4837	-0.0863223	14.4837	NA	NA	0.64604	5e-10	0.93121	1.53546e-47	0.93121	1.53546e-47	NA	NA	0.873661	7.12598e-08	0.9948	6.17256e-44	0.991897	4.23742e-44	NA	NA
PNMT	5e-10	1.58619e-07	-6.2191	Stomach	3.69321e-25	7.16134e-22	-10.362	Brain_Frontal_Cortex_BA9	3.69321e-25	5.19483e-22	-10.362	NA	NA	NA	1	1	1	0	3	0.45927	6.2191	-0.0863223	14.4837	-0.0863223	14.4837	NA	NA	0.64604	5e-10	0.93121	1.53546e-47	0.93121	1.53546e-47	NA	NA	0.873661	7.12598e-08	0.9948	6.17256e-44	0.992654	4.79064e-44	NA	NA
PNMT	5e-10	1.58619e-07	-6.2191	Stomach	3.69321e-25	7.16134e-22	-10.362	Brain_Hypothalamus	3.69321e-25	9.28268e-22	-10.362	NA	NA	NA	1	1	1	0	3	0.45927	6.2191	-0.0863223	14.4837	-0.0863223	14.4837	NA	NA	0.64604	5e-10	0.93121	1.53546e-47	0.93121	1.53546e-47	NA	NA	0.873661	7.12598e-08	0.9948	6.17256e-44	0.992592	7.2695e-44	NA	NA
PNMT	5e-10	1.58619e-07	-6.2191	Stomach	3.69321e-25	7.16134e-22	-10.362	Brain_Nucleus_accumbens_basal_ganglia	2.04336e-25	2.64153e-22	-10.4184	NA	NA	NA	1	1	1	0	3	0.45927	6.2191	-0.0863223	14.4837	-0.283296	14.2802	NA	NA	0.64604	5e-10	0.93121	1.53546e-47	0.77695	2.90798e-46	NA	NA	0.873661	7.12598e-08	0.9948	6.17256e-44	0.969232	6.77902e-43	NA	NA
PNMT	5e-10	1.58619e-07	-6.2191	Stomach	3.69321e-25	7.16134e-22	-10.362	Brain_Putamen_basal_ganglia	2.04336e-25	3.95966e-22	-10.4184	NA	NA	NA	1	1	1	0	3	0.45927	6.2191	-0.0863223	14.4837	-0.283296	14.2802	NA	NA	0.64604	5e-10	0.93121	1.53546e-47	0.77695	2.90798e-46	NA	NA	0.873661	7.12598e-08	0.9948	6.17256e-44	0.967469	1.61683e-42	NA	NA
PNMT	5e-10	1.58619e-07	-6.2191	Stomach	3.69321e-25	7.16134e-22	-10.362	Heart_Atrial_Appendage	2.04336e-25	2.55271e-22	-10.4184	NA	NA	NA	1	1	1	0	3	0.45927	6.2191	-0.0863223	14.4837	-0.283296	14.2802	NA	NA	0.64604	5e-10	0.93121	1.53546e-47	0.77695	2.90798e-46	NA	NA	0.873661	7.12598e-08	0.9948	6.17256e-44	0.968242	7.57501e-43	NA	NA
PNMT	5e-10	1.58619e-07	-6.2191	Stomach	3.69321e-25	7.16134e-22	-10.362	smultixcan	1.04488e-26	1.86895e-23	-10.387	NA	NA	NA	1	1	1	0	3	0.45927	6.2191	-0.0863223	14.4837	-0.173866	14.3933	NA	NA	0.64604	5e-10	0.93121	1.53546e-47	0.933708	1.5907e-50	NA	NA	0.873661	7.12598e-08	0.9948	6.17256e-44	0.991558	6.07198e-47	NA	NA
PNMT	5e-10	1.58619e-07	-6.2191	Thyroid	6.71646e-28	1.75407e-24	-10.949	Brain_Amygdala	3.69321e-25	9.50844e-22	-10.362	NA	NA	NA	1	1	1	0	3	0.45927	6.2191	-0.227046	15.1091	-0.0863223	14.4837	NA	NA	0.64604	5e-10	0.820388	1.41098e-51	0.93121	1.53546e-47	NA	NA	0.873661	7.12598e-08	0.979798	6.3259e-48	0.994945	7.22742e-44	NA	NA
PNMT	5e-10	1.58619e-07	-6.2191	Thyroid	6.71646e-28	1.75407e-24	-10.949	Brain_Anterior_cingulate_cortex_BA24	3.69321e-25	6.66656e-22	-10.362	NA	NA	NA	1	1	1	0	3	0.45927	6.2191	-0.227046	15.1091	-0.0863223	14.4837	NA	NA	0.64604	5e-10	0.820388	1.41098e-51	0.93121	1.53546e-47	NA	NA	0.873661	7.12598e-08	0.979798	6.3259e-48	0.992051	6.94705e-44	NA	NA
PNMT	5e-10	1.58619e-07	-6.2191	Thyroid	6.71646e-28	1.75407e-24	-10.949	Brain_Caudate_basal_ganglia	2.04336e-25	2.73186e-22	-10.4184	NA	NA	NA	1	1	1	0	3	0.45927	6.2191	-0.227046	15.1091	-0.283296	14.2802	NA	NA	0.64604	5e-10	0.820388	1.41098e-51	0.77695	2.90798e-46	NA	NA	0.873661	7.12598e-08	0.979798	6.3259e-48	0.970628	7.30658e-43	NA	NA
PNMT	5e-10	1.58619e-07	-6.2191	Thyroid	6.71646e-28	1.75407e-24	-10.949	Brain_Cortex	3.69321e-25	6.5131e-22	-10.362	NA	NA	NA	1	1	1	0	3	0.45927	6.2191	-0.227046	15.1091	-0.0863223	14.4837	NA	NA	0.64604	5e-10	0.820388	1.41098e-51	0.93121	1.53546e-47	NA	NA	0.873661	7.12598e-08	0.979798	6.3259e-48	0.991897	4.23742e-44	NA	NA
PNMT	5e-10	1.58619e-07	-6.2191	Thyroid	6.71646e-28	1.75407e-24	-10.949	Brain_Frontal_Cortex_BA9	3.69321e-25	5.19483e-22	-10.362	NA	NA	NA	1	1	1	0	3	0.45927	6.2191	-0.227046	15.1091	-0.0863223	14.4837	NA	NA	0.64604	5e-10	0.820388	1.41098e-51	0.93121	1.53546e-47	NA	NA	0.873661	7.12598e-08	0.979798	6.3259e-48	0.992654	4.79064e-44	NA	NA
PNMT	5e-10	1.58619e-07	-6.2191	Thyroid	6.71646e-28	1.75407e-24	-10.949	Brain_Hypothalamus	3.69321e-25	9.28268e-22	-10.362	NA	NA	NA	1	1	1	0	3	0.45927	6.2191	-0.227046	15.1091	-0.0863223	14.4837	NA	NA	0.64604	5e-10	0.820388	1.41098e-51	0.93121	1.53546e-47	NA	NA	0.873661	7.12598e-08	0.979798	6.3259e-48	0.992592	7.2695e-44	NA	NA
PNMT	5e-10	1.58619e-07	-6.2191	Thyroid	6.71646e-28	1.75407e-24	-10.949	Brain_Nucleus_accumbens_basal_ganglia	2.04336e-25	2.64153e-22	-10.4184	NA	NA	NA	1	1	1	0	3	0.45927	6.2191	-0.227046	15.1091	-0.283296	14.2802	NA	NA	0.64604	5e-10	0.820388	1.41098e-51	0.77695	2.90798e-46	NA	NA	0.873661	7.12598e-08	0.979798	6.3259e-48	0.969232	6.77902e-43	NA	NA
PNMT	5e-10	1.58619e-07	-6.2191	Thyroid	6.71646e-28	1.75407e-24	-10.949	Brain_Putamen_basal_ganglia	2.04336e-25	3.95966e-22	-10.4184	NA	NA	NA	1	1	1	0	3	0.45927	6.2191	-0.227046	15.1091	-0.283296	14.2802	NA	NA	0.64604	5e-10	0.820388	1.41098e-51	0.77695	2.90798e-46	NA	NA	0.873661	7.12598e-08	0.979798	6.3259e-48	0.967469	1.61683e-42	NA	NA
PNMT	5e-10	1.58619e-07	-6.2191	Thyroid	6.71646e-28	1.75407e-24	-10.949	Heart_Atrial_Appendage	2.04336e-25	2.55271e-22	-10.4184	NA	NA	NA	1	1	1	0	3	0.45927	6.2191	-0.227046	15.1091	-0.283296	14.2802	NA	NA	0.64604	5e-10	0.820388	1.41098e-51	0.77695	2.90798e-46	NA	NA	0.873661	7.12598e-08	0.979798	6.3259e-48	0.968242	7.57501e-43	NA	NA
PNMT	5e-10	1.58619e-07	-6.2191	Thyroid	6.71646e-28	1.75407e-24	-10.949	smultixcan	1.04488e-26	1.86895e-23	-10.387	NA	NA	NA	1	1	1	0	3	0.45927	6.2191	-0.227046	15.1091	-0.173866	14.3933	NA	NA	0.64604	5e-10	0.820388	1.41098e-51	0.933708	1.5907e-50	NA	NA	0.873661	7.12598e-08	0.979798	6.3259e-48	0.991558	6.07198e-47	NA	NA
PNMT	5e-10	1.58619e-07	-6.2191	Uterus	3.73492e-27	2.01069e-23	-10.7925	Brain_Amygdala	3.69321e-25	9.50844e-22	-10.362	NA	NA	NA	1	1	1	0	3	0.45927	6.2191	-0.180857	14.9548	-0.0863223	14.4837	NA	NA	0.64604	5e-10	0.85648	1.44911e-50	0.93121	1.53546e-47	NA	NA	0.873661	7.12598e-08	0.981955	1.61706e-46	0.994945	7.22742e-44	NA	NA
PNMT	5e-10	1.58619e-07	-6.2191	Uterus	3.73492e-27	2.01069e-23	-10.7925	Brain_Anterior_cingulate_cortex_BA24	3.69321e-25	6.66656e-22	-10.362	NA	NA	NA	1	1	1	0	3	0.45927	6.2191	-0.180857	14.9548	-0.0863223	14.4837	NA	NA	0.64604	5e-10	0.85648	1.44911e-50	0.93121	1.53546e-47	NA	NA	0.873661	7.12598e-08	0.981955	1.61706e-46	0.992051	6.94705e-44	NA	NA
PNMT	5e-10	1.58619e-07	-6.2191	Uterus	3.73492e-27	2.01069e-23	-10.7925	Brain_Caudate_basal_ganglia	2.04336e-25	2.73186e-22	-10.4184	NA	NA	NA	1	1	1	0	3	0.45927	6.2191	-0.180857	14.9548	-0.283296	14.2802	NA	NA	0.64604	5e-10	0.85648	1.44911e-50	0.77695	2.90798e-46	NA	NA	0.873661	7.12598e-08	0.981955	1.61706e-46	0.970628	7.30658e-43	NA	NA
PNMT	5e-10	1.58619e-07	-6.2191	Uterus	3.73492e-27	2.01069e-23	-10.7925	Brain_Cortex	3.69321e-25	6.5131e-22	-10.362	NA	NA	NA	1	1	1	0	3	0.45927	6.2191	-0.180857	14.9548	-0.0863223	14.4837	NA	NA	0.64604	5e-10	0.85648	1.44911e-50	0.93121	1.53546e-47	NA	NA	0.873661	7.12598e-08	0.981955	1.61706e-46	0.991897	4.23742e-44	NA	NA
PNMT	5e-10	1.58619e-07	-6.2191	Uterus	3.73492e-27	2.01069e-23	-10.7925	Brain_Frontal_Cortex_BA9	3.69321e-25	5.19483e-22	-10.362	NA	NA	NA	1	1	1	0	3	0.45927	6.2191	-0.180857	14.9548	-0.0863223	14.4837	NA	NA	0.64604	5e-10	0.85648	1.44911e-50	0.93121	1.53546e-47	NA	NA	0.873661	7.12598e-08	0.981955	1.61706e-46	0.992654	4.79064e-44	NA	NA
PNMT	5e-10	1.58619e-07	-6.2191	Uterus	3.73492e-27	2.01069e-23	-10.7925	Brain_Hypothalamus	3.69321e-25	9.28268e-22	-10.362	NA	NA	NA	1	1	1	0	3	0.45927	6.2191	-0.180857	14.9548	-0.0863223	14.4837	NA	NA	0.64604	5e-10	0.85648	1.44911e-50	0.93121	1.53546e-47	NA	NA	0.873661	7.12598e-08	0.981955	1.61706e-46	0.992592	7.2695e-44	NA	NA
PNMT	5e-10	1.58619e-07	-6.2191	Uterus	3.73492e-27	2.01069e-23	-10.7925	Brain_Nucleus_accumbens_basal_ganglia	2.04336e-25	2.64153e-22	-10.4184	NA	NA	NA	1	1	1	0	3	0.45927	6.2191	-0.180857	14.9548	-0.283296	14.2802	NA	NA	0.64604	5e-10	0.85648	1.44911e-50	0.77695	2.90798e-46	NA	NA	0.873661	7.12598e-08	0.981955	1.61706e-46	0.969232	6.77902e-43	NA	NA
PNMT	5e-10	1.58619e-07	-6.2191	Uterus	3.73492e-27	2.01069e-23	-10.7925	Brain_Putamen_basal_ganglia	2.04336e-25	3.95966e-22	-10.4184	NA	NA	NA	1	1	1	0	3	0.45927	6.2191	-0.180857	14.9548	-0.283296	14.2802	NA	NA	0.64604	5e-10	0.85648	1.44911e-50	0.77695	2.90798e-46	NA	NA	0.873661	7.12598e-08	0.981955	1.61706e-46	0.967469	1.61683e-42	NA	NA
PNMT	5e-10	1.58619e-07	-6.2191	Uterus	3.73492e-27	2.01069e-23	-10.7925	Heart_Atrial_Appendage	2.04336e-25	2.55271e-22	-10.4184	NA	NA	NA	1	1	1	0	3	0.45927	6.2191	-0.180857	14.9548	-0.283296	14.2802	NA	NA	0.64604	5e-10	0.85648	1.44911e-50	0.77695	2.90798e-46	NA	NA	0.873661	7.12598e-08	0.981955	1.61706e-46	0.968242	7.57501e-43	NA	NA
PNMT	5e-10	1.58619e-07	-6.2191	Uterus	3.73492e-27	2.01069e-23	-10.7925	smultixcan	1.04488e-26	1.86895e-23	-10.387	NA	NA	NA	1	1	1	0	3	0.45927	6.2191	-0.180857	14.9548	-0.173866	14.3933	NA	NA	0.64604	5e-10	0.85648	1.44911e-50	0.933708	1.5907e-50	NA	NA	0.873661	7.12598e-08	0.981955	1.61706e-46	0.991558	6.07198e-47	NA	NA
PNMT	5e-10	1.58619e-07	-6.2191	Vagina	3.83992e-22	8.03773e-19	-9.67529	Brain_Amygdala	3.69321e-25	9.50844e-22	-10.362	NA	NA	NA	1	1	1	0	3	0.45927	6.2191	0.219939	13.7985	-0.0863223	14.4837	NA	NA	0.64604	5e-10	0.825919	2.60173e-43	0.93121	1.53546e-47	NA	NA	0.873661	7.12598e-08	0.981012	1.413e-39	0.994945	7.22742e-44	NA	NA
PNMT	5e-10	1.58619e-07	-6.2191	Vagina	3.83992e-22	8.03773e-19	-9.67529	Brain_Anterior_cingulate_cortex_BA24	3.69321e-25	6.66656e-22	-10.362	NA	NA	NA	1	1	1	0	3	0.45927	6.2191	0.219939	13.7985	-0.0863223	14.4837	NA	NA	0.64604	5e-10	0.825919	2.60173e-43	0.93121	1.53546e-47	NA	NA	0.873661	7.12598e-08	0.981012	1.413e-39	0.992051	6.94705e-44	NA	NA
PNMT	5e-10	1.58619e-07	-6.2191	Vagina	3.83992e-22	8.03773e-19	-9.67529	Brain_Caudate_basal_ganglia	2.04336e-25	2.73186e-22	-10.4184	NA	NA	NA	1	1	1	0	3	0.45927	6.2191	0.219939	13.7985	-0.283296	14.2802	NA	NA	0.64604	5e-10	0.825919	2.60173e-43	0.77695	2.90798e-46	NA	NA	0.873661	7.12598e-08	0.981012	1.413e-39	0.970628	7.30658e-43	NA	NA
PNMT	5e-10	1.58619e-07	-6.2191	Vagina	3.83992e-22	8.03773e-19	-9.67529	Brain_Cortex	3.69321e-25	6.5131e-22	-10.362	NA	NA	NA	1	1	1	0	3	0.45927	6.2191	0.219939	13.7985	-0.0863223	14.4837	NA	NA	0.64604	5e-10	0.825919	2.60173e-43	0.93121	1.53546e-47	NA	NA	0.873661	7.12598e-08	0.981012	1.413e-39	0.991897	4.23742e-44	NA	NA
PNMT	5e-10	1.58619e-07	-6.2191	Vagina	3.83992e-22	8.03773e-19	-9.67529	Brain_Frontal_Cortex_BA9	3.69321e-25	5.19483e-22	-10.362	NA	NA	NA	1	1	1	0	3	0.45927	6.2191	0.219939	13.7985	-0.0863223	14.4837	NA	NA	0.64604	5e-10	0.825919	2.60173e-43	0.93121	1.53546e-47	NA	NA	0.873661	7.12598e-08	0.981012	1.413e-39	0.992654	4.79064e-44	NA	NA
PNMT	5e-10	1.58619e-07	-6.2191	Vagina	3.83992e-22	8.03773e-19	-9.67529	Brain_Hypothalamus	3.69321e-25	9.28268e-22	-10.362	NA	NA	NA	1	1	1	0	3	0.45927	6.2191	0.219939	13.7985	-0.0863223	14.4837	NA	NA	0.64604	5e-10	0.825919	2.60173e-43	0.93121	1.53546e-47	NA	NA	0.873661	7.12598e-08	0.981012	1.413e-39	0.992592	7.2695e-44	NA	NA
PNMT	5e-10	1.58619e-07	-6.2191	Vagina	3.83992e-22	8.03773e-19	-9.67529	Brain_Nucleus_accumbens_basal_ganglia	2.04336e-25	2.64153e-22	-10.4184	NA	NA	NA	1	1	1	0	3	0.45927	6.2191	0.219939	13.7985	-0.283296	14.2802	NA	NA	0.64604	5e-10	0.825919	2.60173e-43	0.77695	2.90798e-46	NA	NA	0.873661	7.12598e-08	0.981012	1.413e-39	0.969232	6.77902e-43	NA	NA
PNMT	5e-10	1.58619e-07	-6.2191	Vagina	3.83992e-22	8.03773e-19	-9.67529	Brain_Putamen_basal_ganglia	2.04336e-25	3.95966e-22	-10.4184	NA	NA	NA	1	1	1	0	3	0.45927	6.2191	0.219939	13.7985	-0.283296	14.2802	NA	NA	0.64604	5e-10	0.825919	2.60173e-43	0.77695	2.90798e-46	NA	NA	0.873661	7.12598e-08	0.981012	1.413e-39	0.967469	1.61683e-42	NA	NA
PNMT	5e-10	1.58619e-07	-6.2191	Vagina	3.83992e-22	8.03773e-19	-9.67529	Heart_Atrial_Appendage	2.04336e-25	2.55271e-22	-10.4184	NA	NA	NA	1	1	1	0	3	0.45927	6.2191	0.219939	13.7985	-0.283296	14.2802	NA	NA	0.64604	5e-10	0.825919	2.60173e-43	0.77695	2.90798e-46	NA	NA	0.873661	7.12598e-08	0.981012	1.413e-39	0.968242	7.57501e-43	NA	NA
PNMT	5e-10	1.58619e-07	-6.2191	Vagina	3.83992e-22	8.03773e-19	-9.67529	smultixcan	1.04488e-26	1.86895e-23	-10.387	NA	NA	NA	1	1	1	0	3	0.45927	6.2191	0.219939	13.7985	-0.173866	14.3933	NA	NA	0.64604	5e-10	0.825919	2.60173e-43	0.933708	1.5907e-50	NA	NA	0.873661	7.12598e-08	0.981012	1.413e-39	0.991558	6.07198e-47	NA	NA
PNMT	5e-10	1.58619e-07	-6.2191	Whole_Blood	3.69321e-25	9.81102e-22	-10.362	Brain_Amygdala	3.69321e-25	9.50844e-22	-10.362	NA	NA	NA	1	1	1	0	3	0.45927	6.2191	-0.0863223	14.4837	-0.0863223	14.4837	NA	NA	0.64604	5e-10	0.93121	1.53546e-47	0.93121	1.53546e-47	NA	NA	0.873661	7.12598e-08	0.992509	5.61979e-44	0.994945	7.22742e-44	NA	NA
PNMT	5e-10	1.58619e-07	-6.2191	Whole_Blood	3.69321e-25	9.81102e-22	-10.362	Brain_Anterior_cingulate_cortex_BA24	3.69321e-25	6.66656e-22	-10.362	NA	NA	NA	1	1	1	0	3	0.45927	6.2191	-0.0863223	14.4837	-0.0863223	14.4837	NA	NA	0.64604	5e-10	0.93121	1.53546e-47	0.93121	1.53546e-47	NA	NA	0.873661	7.12598e-08	0.992509	5.61979e-44	0.992051	6.94705e-44	NA	NA
PNMT	5e-10	1.58619e-07	-6.2191	Whole_Blood	3.69321e-25	9.81102e-22	-10.362	Brain_Caudate_basal_ganglia	2.04336e-25	2.73186e-22	-10.4184	NA	NA	NA	1	1	1	0	3	0.45927	6.2191	-0.0863223	14.4837	-0.283296	14.2802	NA	NA	0.64604	5e-10	0.93121	1.53546e-47	0.77695	2.90798e-46	NA	NA	0.873661	7.12598e-08	0.992509	5.61979e-44	0.970628	7.30658e-43	NA	NA
PNMT	5e-10	1.58619e-07	-6.2191	Whole_Blood	3.69321e-25	9.81102e-22	-10.362	Brain_Cortex	3.69321e-25	6.5131e-22	-10.362	NA	NA	NA	1	1	1	0	3	0.45927	6.2191	-0.0863223	14.4837	-0.0863223	14.4837	NA	NA	0.64604	5e-10	0.93121	1.53546e-47	0.93121	1.53546e-47	NA	NA	0.873661	7.12598e-08	0.992509	5.61979e-44	0.991897	4.23742e-44	NA	NA
PNMT	5e-10	1.58619e-07	-6.2191	Whole_Blood	3.69321e-25	9.81102e-22	-10.362	Brain_Frontal_Cortex_BA9	3.69321e-25	5.19483e-22	-10.362	NA	NA	NA	1	1	1	0	3	0.45927	6.2191	-0.0863223	14.4837	-0.0863223	14.4837	NA	NA	0.64604	5e-10	0.93121	1.53546e-47	0.93121	1.53546e-47	NA	NA	0.873661	7.12598e-08	0.992509	5.61979e-44	0.992654	4.79064e-44	NA	NA
PNMT	5e-10	1.58619e-07	-6.2191	Whole_Blood	3.69321e-25	9.81102e-22	-10.362	Brain_Hypothalamus	3.69321e-25	9.28268e-22	-10.362	NA	NA	NA	1	1	1	0	3	0.45927	6.2191	-0.0863223	14.4837	-0.0863223	14.4837	NA	NA	0.64604	5e-10	0.93121	1.53546e-47	0.93121	1.53546e-47	NA	NA	0.873661	7.12598e-08	0.992509	5.61979e-44	0.992592	7.2695e-44	NA	NA
PNMT	5e-10	1.58619e-07	-6.2191	Whole_Blood	3.69321e-25	9.81102e-22	-10.362	Brain_Nucleus_accumbens_basal_ganglia	2.04336e-25	2.64153e-22	-10.4184	NA	NA	NA	1	1	1	0	3	0.45927	6.2191	-0.0863223	14.4837	-0.283296	14.2802	NA	NA	0.64604	5e-10	0.93121	1.53546e-47	0.77695	2.90798e-46	NA	NA	0.873661	7.12598e-08	0.992509	5.61979e-44	0.969232	6.77902e-43	NA	NA
PNMT	5e-10	1.58619e-07	-6.2191	Whole_Blood	3.69321e-25	9.81102e-22	-10.362	Brain_Putamen_basal_ganglia	2.04336e-25	3.95966e-22	-10.4184	NA	NA	NA	1	1	1	0	3	0.45927	6.2191	-0.0863223	14.4837	-0.283296	14.2802	NA	NA	0.64604	5e-10	0.93121	1.53546e-47	0.77695	2.90798e-46	NA	NA	0.873661	7.12598e-08	0.992509	5.61979e-44	0.967469	1.61683e-42	NA	NA
PNMT	5e-10	1.58619e-07	-6.2191	Whole_Blood	3.69321e-25	9.81102e-22	-10.362	Heart_Atrial_Appendage	2.04336e-25	2.55271e-22	-10.4184	NA	NA	NA	1	1	1	0	3	0.45927	6.2191	-0.0863223	14.4837	-0.283296	14.2802	NA	NA	0.64604	5e-10	0.93121	1.53546e-47	0.77695	2.90798e-46	NA	NA	0.873661	7.12598e-08	0.992509	5.61979e-44	0.968242	7.57501e-43	NA	NA
PNMT	5e-10	1.58619e-07	-6.2191	Whole_Blood	3.69321e-25	9.81102e-22	-10.362	smultixcan	1.04488e-26	1.86895e-23	-10.387	NA	NA	NA	1	1	1	0	3	0.45927	6.2191	-0.0863223	14.4837	-0.173866	14.3933	NA	NA	0.64604	5e-10	0.93121	1.53546e-47	0.933708	1.5907e-50	NA	NA	0.873661	7.12598e-08	0.992509	5.61979e-44	0.991558	6.07198e-47	NA	NA
PNMT	5e-10	1.58619e-07	-6.2191	smultixcan	7.75895e-28	9.33013e-25	-3.54871	Brain_Amygdala	3.69321e-25	9.50844e-22	-10.362	NA	NA	NA	1	1	1	0	3	0.45927	6.2191	-0.0318249	4.98994	-0.0863223	14.4837	NA	NA	0.64604	5e-10	0.470187	1.77797e-51	0.93121	1.53546e-47	NA	NA	0.873661	7.12598e-08	0.84904	3.87705e-48	0.994945	7.22742e-44	NA	NA
PNMT	5e-10	1.58619e-07	-6.2191	smultixcan	7.75895e-28	9.33013e-25	-3.54871	Brain_Anterior_cingulate_cortex_BA24	3.69321e-25	6.66656e-22	-10.362	NA	NA	NA	1	1	1	0	3	0.45927	6.2191	-0.0318249	4.98994	-0.0863223	14.4837	NA	NA	0.64604	5e-10	0.470187	1.77797e-51	0.93121	1.53546e-47	NA	NA	0.873661	7.12598e-08	0.84904	3.87705e-48	0.992051	6.94705e-44	NA	NA
PNMT	5e-10	1.58619e-07	-6.2191	smultixcan	7.75895e-28	9.33013e-25	-3.54871	Brain_Caudate_basal_ganglia	2.04336e-25	2.73186e-22	-10.4184	NA	NA	NA	1	1	1	0	3	0.45927	6.2191	-0.0318249	4.98994	-0.283296	14.2802	NA	NA	0.64604	5e-10	0.470187	1.77797e-51	0.77695	2.90798e-46	NA	NA	0.873661	7.12598e-08	0.84904	3.87705e-48	0.970628	7.30658e-43	NA	NA
PNMT	5e-10	1.58619e-07	-6.2191	smultixcan	7.75895e-28	9.33013e-25	-3.54871	Brain_Cortex	3.69321e-25	6.5131e-22	-10.362	NA	NA	NA	1	1	1	0	3	0.45927	6.2191	-0.0318249	4.98994	-0.0863223	14.4837	NA	NA	0.64604	5e-10	0.470187	1.77797e-51	0.93121	1.53546e-47	NA	NA	0.873661	7.12598e-08	0.84904	3.87705e-48	0.991897	4.23742e-44	NA	NA
PNMT	5e-10	1.58619e-07	-6.2191	smultixcan	7.75895e-28	9.33013e-25	-3.54871	Brain_Frontal_Cortex_BA9	3.69321e-25	5.19483e-22	-10.362	NA	NA	NA	1	1	1	0	3	0.45927	6.2191	-0.0318249	4.98994	-0.0863223	14.4837	NA	NA	0.64604	5e-10	0.470187	1.77797e-51	0.93121	1.53546e-47	NA	NA	0.873661	7.12598e-08	0.84904	3.87705e-48	0.992654	4.79064e-44	NA	NA
PNMT	5e-10	1.58619e-07	-6.2191	smultixcan	7.75895e-28	9.33013e-25	-3.54871	Brain_Hypothalamus	3.69321e-25	9.28268e-22	-10.362	NA	NA	NA	1	1	1	0	3	0.45927	6.2191	-0.0318249	4.98994	-0.0863223	14.4837	NA	NA	0.64604	5e-10	0.470187	1.77797e-51	0.93121	1.53546e-47	NA	NA	0.873661	7.12598e-08	0.84904	3.87705e-48	0.992592	7.2695e-44	NA	NA
PNMT	5e-10	1.58619e-07	-6.2191	smultixcan	7.75895e-28	9.33013e-25	-3.54871	Brain_Nucleus_accumbens_basal_ganglia	2.04336e-25	2.64153e-22	-10.4184	NA	NA	NA	1	1	1	0	3	0.45927	6.2191	-0.0318249	4.98994	-0.283296	14.2802	NA	NA	0.64604	5e-10	0.470187	1.77797e-51	0.77695	2.90798e-46	NA	NA	0.873661	7.12598e-08	0.84904	3.87705e-48	0.969232	6.77902e-43	NA	NA
PNMT	5e-10	1.58619e-07	-6.2191	smultixcan	7.75895e-28	9.33013e-25	-3.54871	Brain_Putamen_basal_ganglia	2.04336e-25	3.95966e-22	-10.4184	NA	NA	NA	1	1	1	0	3	0.45927	6.2191	-0.0318249	4.98994	-0.283296	14.2802	NA	NA	0.64604	5e-10	0.470187	1.77797e-51	0.77695	2.90798e-46	NA	NA	0.873661	7.12598e-08	0.84904	3.87705e-48	0.967469	1.61683e-42	NA	NA
PNMT	5e-10	1.58619e-07	-6.2191	smultixcan	7.75895e-28	9.33013e-25	-3.54871	Heart_Atrial_Appendage	2.04336e-25	2.55271e-22	-10.4184	NA	NA	NA	1	1	1	0	3	0.45927	6.2191	-0.0318249	4.98994	-0.283296	14.2802	NA	NA	0.64604	5e-10	0.470187	1.77797e-51	0.77695	2.90798e-46	NA	NA	0.873661	7.12598e-08	0.84904	3.87705e-48	0.968242	7.57501e-43	NA	NA
PNMT	5e-10	1.58619e-07	-6.2191	smultixcan	7.75895e-28	9.33013e-25	-3.54871	smultixcan	1.04488e-26	1.86895e-23	-10.387	NA	NA	NA	1	1	1	0	3	0.45927	6.2191	-0.0318249	4.98994	-0.173866	14.3933	NA	NA	0.64604	5e-10	0.470187	1.77797e-51	0.933708	1.5907e-50	NA	NA	0.873661	7.12598e-08	0.84904	3.87705e-48	0.991558	6.07198e-47	NA	NA
PSMD3	5e-10	1.58619e-07	6.2191	Adrenal_Gland	8.9584e-10	4.78549e-07	-6.12694	Adipose_Subcutaneous	1.97554e-27	3.42091e-24	10.8509	NA	NA	NA	1	1	1	0	3	5.11853	7.59165	-3.57443	4.94688	5.45531	-9.73602	NA	NA	3.0792e-07	3.1586e-14	0.000350997	7.54115e-07	4.88876e-08	2.11687e-22	NA	NA	0.000150065	1.54515e-11	0.101073	0.000101373	4.59821e-05	1.85894e-19	NA	NA
PSMD3	5e-10	1.58619e-07	6.2191	Adrenal_Gland	8.9584e-10	4.78549e-07	-6.12694	Adipose_Visceral_Omentum	1.97554e-27	2.98439e-24	-10.8509	NA	NA	NA	1	1	1	0	3	5.11853	7.59165	-3.57443	4.94688	-5.45531	9.73602	NA	NA	3.0792e-07	3.1586e-14	0.000350997	7.54115e-07	4.88876e-08	2.11687e-22	NA	NA	0.000150065	1.54515e-11	0.101073	0.000101373	5.67147e-05	1.52185e-19	NA	NA
PSMD3	5e-10	1.58619e-07	6.2191	Adrenal_Gland	8.9584e-10	4.78549e-07	-6.12694	Artery_Aorta	1.97554e-27	2.75427e-24	-10.8509	NA	NA	NA	1	1	1	0	3	5.11853	7.59165	-3.57443	4.94688	-5.45531	9.73602	NA	NA	3.0792e-07	3.1586e-14	0.000350997	7.54115e-07	4.88876e-08	2.11687e-22	NA	NA	0.000150065	1.54515e-11	0.101073	0.000101373	4.96867e-05	1.82961e-19	NA	NA
PSMD3	5e-10	1.58619e-07	6.2191	Adrenal_Gland	8.9584e-10	4.78549e-07	-6.12694	Artery_Coronary	1.97554e-27	3.54203e-24	-10.8509	NA	NA	NA	1	1	1	0	3	5.11853	7.59165	-3.57443	4.94688	-5.45531	9.73602	NA	NA	3.0792e-07	3.1586e-14	0.000350997	7.54115e-07	4.88876e-08	2.11687e-22	NA	NA	0.000150065	1.54515e-11	0.101073	0.000101373	5.4567e-05	1.8669e-19	NA	NA
PSMD3	5e-10	1.58619e-07	6.2191	Adrenal_Gland	8.9584e-10	4.78549e-07	-6.12694	Artery_Tibial	1.97554e-27	3.2427e-24	-10.8509	NA	NA	NA	1	1	1	0	3	5.11853	7.59165	-3.57443	4.94688	-5.45531	9.73602	NA	NA	3.0792e-07	3.1586e-14	0.000350997	7.54115e-07	4.88876e-08	2.11687e-22	NA	NA	0.000150065	1.54515e-11	0.101073	0.000101373	5.20922e-05	1.71588e-19	NA	NA
PSMD3	5e-10	1.58619e-07	6.2191	Adrenal_Gland	8.9584e-10	4.78549e-07	-6.12694	Brain_Caudate_basal_ganglia	1.97554e-27	3.16943e-24	-10.8509	NA	NA	NA	1	1	1	0	3	5.11853	7.59165	-3.57443	4.94688	-5.45531	9.73602	NA	NA	3.0792e-07	3.1586e-14	0.000350997	7.54115e-07	4.88876e-08	2.11687e-22	NA	NA	0.000150065	1.54515e-11	0.101073	0.000101373	0.00012502	1.83409e-19	NA	NA
PSMD3	5e-10	1.58619e-07	6.2191	Adrenal_Gland	8.9584e-10	4.78549e-07	-6.12694	Brain_Cerebellar_Hemisphere	3.66799e-18	3.43106e-15	-8.68864	NA	NA	NA	1	1	1	0	3	5.11853	7.59165	-3.57443	4.94688	-4.1847	7.99853	NA	NA	3.0792e-07	3.1586e-14	0.000350997	7.54115e-07	2.85547e-05	1.25909e-15	NA	NA	0.000150065	1.54515e-11	0.101073	0.000101373	0.0121015	6.14023e-13	NA	NA
PSMD3	5e-10	1.58619e-07	6.2191	Adrenal_Gland	8.9584e-10	4.78549e-07	-6.12694	Brain_Cerebellum	3.66799e-18	3.32341e-15	-8.68864	NA	NA	NA	1	1	1	0	3	5.11853	7.59165	-3.57443	4.94688	-4.1847	7.99853	NA	NA	3.0792e-07	3.1586e-14	0.000350997	7.54115e-07	2.85547e-05	1.25909e-15	NA	NA	0.000150065	1.54515e-11	0.101073	0.000101373	0.0122864	6.98404e-13	NA	NA
PSMD3	5e-10	1.58619e-07	6.2191	Adrenal_Gland	8.9584e-10	4.78549e-07	-6.12694	Brain_Nucleus_accumbens_basal_ganglia	2.19306e-18	1.99503e-15	8.74689	NA	NA	NA	1	1	1	0	3	5.11853	7.59165	-3.57443	4.94688	4.27918	-7.97911	NA	NA	3.0792e-07	3.1586e-14	0.000350997	7.54115e-07	1.87585e-05	1.47398e-15	NA	NA	0.000150065	1.54515e-11	0.101073	0.000101373	0.00872875	8.99932e-13	NA	NA
PSMD3	5e-10	1.58619e-07	6.2191	Adrenal_Gland	8.9584e-10	4.78549e-07	-6.12694	Brain_Spinal_cord_cervical_c-1	1.97554e-27	6.05109e-24	10.8509	NA	NA	NA	1	1	1	0	3	5.11853	7.59165	-3.57443	4.94688	5.45531	-9.73602	NA	NA	3.0792e-07	3.1586e-14	0.000350997	7.54115e-07	4.88876e-08	2.11687e-22	NA	NA	0.000150065	1.54515e-11	0.101073	0.000101373	8.46658e-05	2.78779e-19	NA	NA
PSMD3	5e-10	1.58619e-07	6.2191	Adrenal_Gland	8.9584e-10	4.78549e-07	-6.12694	Brain_Substantia_nigra	2.19306e-18	2.72487e-15	8.74689	NA	NA	NA	1	1	1	0	3	5.11853	7.59165	-3.57443	4.94688	4.27918	-7.97911	NA	NA	3.0792e-07	3.1586e-14	0.000350997	7.54115e-07	1.87585e-05	1.47398e-15	NA	NA	0.000150065	1.54515e-11	0.101073	0.000101373	0.010214	1.03003e-12	NA	NA
PSMD3	5e-10	1.58619e-07	6.2191	Adrenal_Gland	8.9584e-10	4.78549e-07	-6.12694	Breast_Mammary_Tissue	1.97554e-27	3.1811e-24	-10.8509	NA	NA	NA	1	1	1	0	3	5.11853	7.59165	-3.57443	4.94688	-5.45531	9.73602	NA	NA	3.0792e-07	3.1586e-14	0.000350997	7.54115e-07	4.88876e-08	2.11687e-22	NA	NA	0.000150065	1.54515e-11	0.101073	0.000101373	4.60985e-05	1.55449e-19	NA	NA
PSMD3	5e-10	1.58619e-07	6.2191	Adrenal_Gland	8.9584e-10	4.78549e-07	-6.12694	Colon_Sigmoid	1.97554e-27	3.44458e-24	-10.8509	NA	NA	NA	1	1	1	0	3	5.11853	7.59165	-3.57443	4.94688	-5.45531	9.73602	NA	NA	3.0792e-07	3.1586e-14	0.000350997	7.54115e-07	4.88876e-08	2.11687e-22	NA	NA	0.000150065	1.54515e-11	0.101073	0.000101373	5.60893e-05	1.77573e-19	NA	NA
PSMD3	5e-10	1.58619e-07	6.2191	Adrenal_Gland	8.9584e-10	4.78549e-07	-6.12694	Colon_Transverse	1.85554e-27	3.85231e-24	10.8566	NA	NA	NA	1	1	1	0	3	5.11853	7.59165	-3.57443	4.94688	5.39866	-9.80699	NA	NA	3.0792e-07	3.1586e-14	0.000350997	7.54115e-07	6.71402e-08	1.05059e-22	NA	NA	0.000150065	1.54515e-11	0.101073	0.000101373	6.1741e-05	8.97753e-20	NA	NA
PSMD3	5e-10	1.58619e-07	6.2191	Adrenal_Gland	8.9584e-10	4.78549e-07	-6.12694	Esophagus_Gastroesophageal_Junction	1.97554e-27	2.78839e-24	-10.8509	NA	NA	NA	1	1	1	0	3	5.11853	7.59165	-3.57443	4.94688	-5.45531	9.73602	NA	NA	3.0792e-07	3.1586e-14	0.000350997	7.54115e-07	4.88876e-08	2.11687e-22	NA	NA	0.000150065	1.54515e-11	0.101073	0.000101373	6.70616e-05	1.45573e-19	NA	NA
PSMD3	5e-10	1.58619e-07	6.2191	Adrenal_Gland	8.9584e-10	4.78549e-07	-6.12694	Esophagus_Muscularis	1.97554e-27	3.36896e-24	-10.8509	NA	NA	NA	1	1	1	0	3	5.11853	7.59165	-3.57443	4.94688	-5.45531	9.73602	NA	NA	3.0792e-07	3.1586e-14	0.000350997	7.54115e-07	4.88876e-08	2.11687e-22	NA	NA	0.000150065	1.54515e-11	0.101073	0.000101373	5.48722e-05	1.57175e-19	NA	NA
PSMD3	5e-10	1.58619e-07	6.2191	Adrenal_Gland	8.9584e-10	4.78549e-07	-6.12694	Heart_Atrial_Appendage	1.97554e-27	3.01644e-24	-10.8509	NA	NA	NA	1	1	1	0	3	5.11853	7.59165	-3.57443	4.94688	-5.45531	9.73602	NA	NA	3.0792e-07	3.1586e-14	0.000350997	7.54115e-07	4.88876e-08	2.11687e-22	NA	NA	0.000150065	1.54515e-11	0.101073	0.000101373	4.45733e-05	1.68491e-19	NA	NA
PSMD3	5e-10	1.58619e-07	6.2191	Adrenal_Gland	8.9584e-10	4.78549e-07	-6.12694	Heart_Left_Ventricle	1.97554e-27	2.73057e-24	-10.8509	NA	NA	NA	1	1	1	0	3	5.11853	7.59165	-3.57443	4.94688	-5.45531	9.73602	NA	NA	3.0792e-07	3.1586e-14	0.000350997	7.54115e-07	4.88876e-08	2.11687e-22	NA	NA	0.000150065	1.54515e-11	0.101073	0.000101373	4.98888e-05	1.31669e-19	NA	NA
PSMD3	5e-10	1.58619e-07	6.2191	Adrenal_Gland	8.9584e-10	4.78549e-07	-6.12694	Muscle_Skeletal	1.97554e-27	2.82956e-24	10.8509	NA	NA	NA	1	1	1	0	3	5.11853	7.59165	-3.57443	4.94688	5.45531	-9.73602	NA	NA	3.0792e-07	3.1586e-14	0.000350997	7.54115e-07	4.88876e-08	2.11687e-22	NA	NA	0.000150065	1.54515e-11	0.101073	0.000101373	3.82672e-05	1.53346e-19	NA	NA
PSMD3	5e-10	1.58619e-07	6.2191	Adrenal_Gland	8.9584e-10	4.78549e-07	-6.12694	Nerve_Tibial	1.97554e-27	3.13519e-24	-10.8509	NA	NA	NA	1	1	1	0	3	5.11853	7.59165	-3.57443	4.94688	-5.45531	9.73602	NA	NA	3.0792e-07	3.1586e-14	0.000350997	7.54115e-07	4.88876e-08	2.11687e-22	NA	NA	0.000150065	1.54515e-11	0.101073	0.000101373	6.23924e-05	1.6019e-19	NA	NA
PSMD3	5e-10	1.58619e-07	6.2191	Adrenal_Gland	8.9584e-10	4.78549e-07	-6.12694	Ovary	1.97554e-27	4.29159e-24	-10.8509	NA	NA	NA	1	1	1	0	3	5.11853	7.59165	-3.57443	4.94688	-5.45531	9.73602	NA	NA	3.0792e-07	3.1586e-14	0.000350997	7.54115e-07	4.88876e-08	2.11687e-22	NA	NA	0.000150065	1.54515e-11	0.101073	0.000101373	4.0489e-05	1.92351e-19	NA	NA
PSMD3	5e-10	1.58619e-07	6.2191	Adrenal_Gland	8.9584e-10	4.78549e-07	-6.12694	Pancreas	2.08349e-20	2.39892e-17	-9.25797	NA	NA	NA	1	1	1	0	3	5.11853	7.59165	-3.57443	4.94688	-4.94901	8.00544	NA	NA	3.0792e-07	3.1586e-14	0.000350997	7.54115e-07	7.45907e-07	1.19041e-15	NA	NA	0.000150065	1.54515e-11	0.101073	0.000101373	0.000563493	6.49885e-13	NA	NA
PSMD3	5e-10	1.58619e-07	6.2191	Adrenal_Gland	8.9584e-10	4.78549e-07	-6.12694	Pituitary	2.19306e-18	2.50706e-15	8.74689	NA	NA	NA	1	1	1	0	3	5.11853	7.59165	-3.57443	4.94688	4.27918	-7.97911	NA	NA	3.0792e-07	3.1586e-14	0.000350997	7.54115e-07	1.87585e-05	1.47398e-15	NA	NA	0.000150065	1.54515e-11	0.101073	0.000101373	0.00885247	7.36438e-13	NA	NA
PSMD3	5e-10	1.58619e-07	6.2191	Adrenal_Gland	8.9584e-10	4.78549e-07	-6.12694	Prostate	1.97554e-27	3.25975e-24	10.8509	NA	NA	NA	1	1	1	0	3	5.11853	7.59165	-3.57443	4.94688	5.45531	-9.73602	NA	NA	3.0792e-07	3.1586e-14	0.000350997	7.54115e-07	4.88876e-08	2.11687e-22	NA	NA	0.000150065	1.54515e-11	0.101073	0.000101373	4.79257e-05	1.61059e-19	NA	NA
PSMD3	5e-10	1.58619e-07	6.2191	Adrenal_Gland	8.9584e-10	4.78549e-07	-6.12694	Small_Intestine_Terminal_Ileum	1.97554e-27	3.61981e-24	10.8509	NA	NA	NA	1	1	1	0	3	5.11853	7.59165	-3.57443	4.94688	5.45531	-9.73602	NA	NA	3.0792e-07	3.1586e-14	0.000350997	7.54115e-07	4.88876e-08	2.11687e-22	NA	NA	0.000150065	1.54515e-11	0.101073	0.000101373	5.64254e-05	1.90493e-19	NA	NA
PSMD3	5e-10	1.58619e-07	6.2191	Adrenal_Gland	8.9584e-10	4.78549e-07	-6.12694	Spleen	1.97554e-27	3.94477e-24	10.8509	NA	NA	NA	1	1	1	0	3	5.11853	7.59165	-3.57443	4.94688	5.45531	-9.73602	NA	NA	3.0792e-07	3.1586e-14	0.000350997	7.54115e-07	4.88876e-08	2.11687e-22	NA	NA	0.000150065	1.54515e-11	0.101073	0.000101373	7.69345e-05	1.65423e-19	NA	NA
PSMD3	5e-10	1.58619e-07	6.2191	Adrenal_Gland	8.9584e-10	4.78549e-07	-6.12694	Thyroid	1.97554e-27	4.02662e-24	-10.8509	NA	NA	NA	1	1	1	0	3	5.11853	7.59165	-3.57443	4.94688	-5.45531	9.73602	NA	NA	3.0792e-07	3.1586e-14	0.000350997	7.54115e-07	4.88876e-08	2.11687e-22	NA	NA	0.000150065	1.54515e-11	0.101073	0.000101373	4.84159e-05	1.62697e-19	NA	NA
PSMD3	5e-10	1.58619e-07	6.2191	Adrenal_Gland	8.9584e-10	4.78549e-07	-6.12694	Uterus	1.97554e-27	4.11802e-24	-10.8509	NA	NA	NA	1	1	1	0	3	5.11853	7.59165	-3.57443	4.94688	-5.45531	9.73602	NA	NA	3.0792e-07	3.1586e-14	0.000350997	7.54115e-07	4.88876e-08	2.11687e-22	NA	NA	0.000150065	1.54515e-11	0.101073	0.000101373	4.54854e-05	2.14686e-19	NA	NA
PSMD3	5e-10	1.58619e-07	6.2191	Adrenal_Gland	8.9584e-10	4.78549e-07	-6.12694	Vagina	1.97554e-27	5.39462e-24	10.8509	NA	NA	NA	1	1	1	0	3	5.11853	7.59165	-3.57443	4.94688	5.45531	-9.73602	NA	NA	3.0792e-07	3.1586e-14	0.000350997	7.54115e-07	4.88876e-08	2.11687e-22	NA	NA	0.000150065	1.54515e-11	0.101073	0.000101373	4.43258e-05	1.94697e-19	NA	NA
PSMD3	5e-10	1.58619e-07	6.2191	Adrenal_Gland	8.9584e-10	4.78549e-07	-6.12694	smultixcan	2.72459e-28	5.67087e-25	1.07543	NA	NA	NA	1	1	1	0	3	5.11853	7.59165	-3.57443	4.94688	0.138584	-1.31472	NA	NA	3.0792e-07	3.1586e-14	0.000350997	7.54115e-07	6.89508e-08	1.73619e-22	NA	NA	0.000150065	1.54515e-11	0.101073	0.000101373	6.01487e-05	1.42671e-19	NA	NA
PSMD3	5e-10	1.58619e-07	6.2191	Brain_Hippocampus	4.71556e-20	1.30267e-16	9.17033	Adipose_Subcutaneous	1.97554e-27	3.42091e-24	10.8509	NA	NA	NA	1	1	1	0	3	5.11853	7.59165	4.80221	-8.02633	5.45531	-9.73602	NA	NA	3.0792e-07	3.1586e-14	1.56927e-06	1.00431e-15	4.88876e-08	2.11687e-22	NA	NA	0.000150065	1.54515e-11	0.00140293	1.27782e-12	4.59821e-05	1.85894e-19	NA	NA
PSMD3	5e-10	1.58619e-07	6.2191	Brain_Hippocampus	4.71556e-20	1.30267e-16	9.17033	Adipose_Visceral_Omentum	1.97554e-27	2.98439e-24	-10.8509	NA	NA	NA	1	1	1	0	3	5.11853	7.59165	4.80221	-8.02633	-5.45531	9.73602	NA	NA	3.0792e-07	3.1586e-14	1.56927e-06	1.00431e-15	4.88876e-08	2.11687e-22	NA	NA	0.000150065	1.54515e-11	0.00140293	1.27782e-12	5.67147e-05	1.52185e-19	NA	NA
PSMD3	5e-10	1.58619e-07	6.2191	Brain_Hippocampus	4.71556e-20	1.30267e-16	9.17033	Artery_Aorta	1.97554e-27	2.75427e-24	-10.8509	NA	NA	NA	1	1	1	0	3	5.11853	7.59165	4.80221	-8.02633	-5.45531	9.73602	NA	NA	3.0792e-07	3.1586e-14	1.56927e-06	1.00431e-15	4.88876e-08	2.11687e-22	NA	NA	0.000150065	1.54515e-11	0.00140293	1.27782e-12	4.96867e-05	1.82961e-19	NA	NA
PSMD3	5e-10	1.58619e-07	6.2191	Brain_Hippocampus	4.71556e-20	1.30267e-16	9.17033	Artery_Coronary	1.97554e-27	3.54203e-24	-10.8509	NA	NA	NA	1	1	1	0	3	5.11853	7.59165	4.80221	-8.02633	-5.45531	9.73602	NA	NA	3.0792e-07	3.1586e-14	1.56927e-06	1.00431e-15	4.88876e-08	2.11687e-22	NA	NA	0.000150065	1.54515e-11	0.00140293	1.27782e-12	5.4567e-05	1.8669e-19	NA	NA
PSMD3	5e-10	1.58619e-07	6.2191	Brain_Hippocampus	4.71556e-20	1.30267e-16	9.17033	Artery_Tibial	1.97554e-27	3.2427e-24	-10.8509	NA	NA	NA	1	1	1	0	3	5.11853	7.59165	4.80221	-8.02633	-5.45531	9.73602	NA	NA	3.0792e-07	3.1586e-14	1.56927e-06	1.00431e-15	4.88876e-08	2.11687e-22	NA	NA	0.000150065	1.54515e-11	0.00140293	1.27782e-12	5.20922e-05	1.71588e-19	NA	NA
PSMD3	5e-10	1.58619e-07	6.2191	Brain_Hippocampus	4.71556e-20	1.30267e-16	9.17033	Brain_Caudate_basal_ganglia	1.97554e-27	3.16943e-24	-10.8509	NA	NA	NA	1	1	1	0	3	5.11853	7.59165	4.80221	-8.02633	-5.45531	9.73602	NA	NA	3.0792e-07	3.1586e-14	1.56927e-06	1.00431e-15	4.88876e-08	2.11687e-22	NA	NA	0.000150065	1.54515e-11	0.00140293	1.27782e-12	0.00012502	1.83409e-19	NA	NA
PSMD3	5e-10	1.58619e-07	6.2191	Brain_Hippocampus	4.71556e-20	1.30267e-16	9.17033	Brain_Cerebellar_Hemisphere	3.66799e-18	3.43106e-15	-8.68864	NA	NA	NA	1	1	1	0	3	5.11853	7.59165	4.80221	-8.02633	-4.1847	7.99853	NA	NA	3.0792e-07	3.1586e-14	1.56927e-06	1.00431e-15	2.85547e-05	1.25909e-15	NA	NA	0.000150065	1.54515e-11	0.00140293	1.27782e-12	0.0121015	6.14023e-13	NA	NA
PSMD3	5e-10	1.58619e-07	6.2191	Brain_Hippocampus	4.71556e-20	1.30267e-16	9.17033	Brain_Cerebellum	3.66799e-18	3.32341e-15	-8.68864	NA	NA	NA	1	1	1	0	3	5.11853	7.59165	4.80221	-8.02633	-4.1847	7.99853	NA	NA	3.0792e-07	3.1586e-14	1.56927e-06	1.00431e-15	2.85547e-05	1.25909e-15	NA	NA	0.000150065	1.54515e-11	0.00140293	1.27782e-12	0.0122864	6.98404e-13	NA	NA
PSMD3	5e-10	1.58619e-07	6.2191	Brain_Hippocampus	4.71556e-20	1.30267e-16	9.17033	Brain_Nucleus_accumbens_basal_ganglia	2.19306e-18	1.99503e-15	8.74689	NA	NA	NA	1	1	1	0	3	5.11853	7.59165	4.80221	-8.02633	4.27918	-7.97911	NA	NA	3.0792e-07	3.1586e-14	1.56927e-06	1.00431e-15	1.87585e-05	1.47398e-15	NA	NA	0.000150065	1.54515e-11	0.00140293	1.27782e-12	0.00872875	8.99932e-13	NA	NA
PSMD3	5e-10	1.58619e-07	6.2191	Brain_Hippocampus	4.71556e-20	1.30267e-16	9.17033	Brain_Spinal_cord_cervical_c-1	1.97554e-27	6.05109e-24	10.8509	NA	NA	NA	1	1	1	0	3	5.11853	7.59165	4.80221	-8.02633	5.45531	-9.73602	NA	NA	3.0792e-07	3.1586e-14	1.56927e-06	1.00431e-15	4.88876e-08	2.11687e-22	NA	NA	0.000150065	1.54515e-11	0.00140293	1.27782e-12	8.46658e-05	2.78779e-19	NA	NA
PSMD3	5e-10	1.58619e-07	6.2191	Brain_Hippocampus	4.71556e-20	1.30267e-16	9.17033	Brain_Substantia_nigra	2.19306e-18	2.72487e-15	8.74689	NA	NA	NA	1	1	1	0	3	5.11853	7.59165	4.80221	-8.02633	4.27918	-7.97911	NA	NA	3.0792e-07	3.1586e-14	1.56927e-06	1.00431e-15	1.87585e-05	1.47398e-15	NA	NA	0.000150065	1.54515e-11	0.00140293	1.27782e-12	0.010214	1.03003e-12	NA	NA
PSMD3	5e-10	1.58619e-07	6.2191	Brain_Hippocampus	4.71556e-20	1.30267e-16	9.17033	Breast_Mammary_Tissue	1.97554e-27	3.1811e-24	-10.8509	NA	NA	NA	1	1	1	0	3	5.11853	7.59165	4.80221	-8.02633	-5.45531	9.73602	NA	NA	3.0792e-07	3.1586e-14	1.56927e-06	1.00431e-15	4.88876e-08	2.11687e-22	NA	NA	0.000150065	1.54515e-11	0.00140293	1.27782e-12	4.60985e-05	1.55449e-19	NA	NA
PSMD3	5e-10	1.58619e-07	6.2191	Brain_Hippocampus	4.71556e-20	1.30267e-16	9.17033	Colon_Sigmoid	1.97554e-27	3.44458e-24	-10.8509	NA	NA	NA	1	1	1	0	3	5.11853	7.59165	4.80221	-8.02633	-5.45531	9.73602	NA	NA	3.0792e-07	3.1586e-14	1.56927e-06	1.00431e-15	4.88876e-08	2.11687e-22	NA	NA	0.000150065	1.54515e-11	0.00140293	1.27782e-12	5.60893e-05	1.77573e-19	NA	NA
PSMD3	5e-10	1.58619e-07	6.2191	Brain_Hippocampus	4.71556e-20	1.30267e-16	9.17033	Colon_Transverse	1.85554e-27	3.85231e-24	10.8566	NA	NA	NA	1	1	1	0	3	5.11853	7.59165	4.80221	-8.02633	5.39866	-9.80699	NA	NA	3.0792e-07	3.1586e-14	1.56927e-06	1.00431e-15	6.71402e-08	1.05059e-22	NA	NA	0.000150065	1.54515e-11	0.00140293	1.27782e-12	6.1741e-05	8.97753e-20	NA	NA
PSMD3	5e-10	1.58619e-07	6.2191	Brain_Hippocampus	4.71556e-20	1.30267e-16	9.17033	Esophagus_Gastroesophageal_Junction	1.97554e-27	2.78839e-24	-10.8509	NA	NA	NA	1	1	1	0	3	5.11853	7.59165	4.80221	-8.02633	-5.45531	9.73602	NA	NA	3.0792e-07	3.1586e-14	1.56927e-06	1.00431e-15	4.88876e-08	2.11687e-22	NA	NA	0.000150065	1.54515e-11	0.00140293	1.27782e-12	6.70616e-05	1.45573e-19	NA	NA
PSMD3	5e-10	1.58619e-07	6.2191	Brain_Hippocampus	4.71556e-20	1.30267e-16	9.17033	Esophagus_Muscularis	1.97554e-27	3.36896e-24	-10.8509	NA	NA	NA	1	1	1	0	3	5.11853	7.59165	4.80221	-8.02633	-5.45531	9.73602	NA	NA	3.0792e-07	3.1586e-14	1.56927e-06	1.00431e-15	4.88876e-08	2.11687e-22	NA	NA	0.000150065	1.54515e-11	0.00140293	1.27782e-12	5.48722e-05	1.57175e-19	NA	NA
PSMD3	5e-10	1.58619e-07	6.2191	Brain_Hippocampus	4.71556e-20	1.30267e-16	9.17033	Heart_Atrial_Appendage	1.97554e-27	3.01644e-24	-10.8509	NA	NA	NA	1	1	1	0	3	5.11853	7.59165	4.80221	-8.02633	-5.45531	9.73602	NA	NA	3.0792e-07	3.1586e-14	1.56927e-06	1.00431e-15	4.88876e-08	2.11687e-22	NA	NA	0.000150065	1.54515e-11	0.00140293	1.27782e-12	4.45733e-05	1.68491e-19	NA	NA
PSMD3	5e-10	1.58619e-07	6.2191	Brain_Hippocampus	4.71556e-20	1.30267e-16	9.17033	Heart_Left_Ventricle	1.97554e-27	2.73057e-24	-10.8509	NA	NA	NA	1	1	1	0	3	5.11853	7.59165	4.80221	-8.02633	-5.45531	9.73602	NA	NA	3.0792e-07	3.1586e-14	1.56927e-06	1.00431e-15	4.88876e-08	2.11687e-22	NA	NA	0.000150065	1.54515e-11	0.00140293	1.27782e-12	4.98888e-05	1.31669e-19	NA	NA
PSMD3	5e-10	1.58619e-07	6.2191	Brain_Hippocampus	4.71556e-20	1.30267e-16	9.17033	Muscle_Skeletal	1.97554e-27	2.82956e-24	10.8509	NA	NA	NA	1	1	1	0	3	5.11853	7.59165	4.80221	-8.02633	5.45531	-9.73602	NA	NA	3.0792e-07	3.1586e-14	1.56927e-06	1.00431e-15	4.88876e-08	2.11687e-22	NA	NA	0.000150065	1.54515e-11	0.00140293	1.27782e-12	3.82672e-05	1.53346e-19	NA	NA
PSMD3	5e-10	1.58619e-07	6.2191	Brain_Hippocampus	4.71556e-20	1.30267e-16	9.17033	Nerve_Tibial	1.97554e-27	3.13519e-24	-10.8509	NA	NA	NA	1	1	1	0	3	5.11853	7.59165	4.80221	-8.02633	-5.45531	9.73602	NA	NA	3.0792e-07	3.1586e-14	1.56927e-06	1.00431e-15	4.88876e-08	2.11687e-22	NA	NA	0.000150065	1.54515e-11	0.00140293	1.27782e-12	6.23924e-05	1.6019e-19	NA	NA
PSMD3	5e-10	1.58619e-07	6.2191	Brain_Hippocampus	4.71556e-20	1.30267e-16	9.17033	Ovary	1.97554e-27	4.29159e-24	-10.8509	NA	NA	NA	1	1	1	0	3	5.11853	7.59165	4.80221	-8.02633	-5.45531	9.73602	NA	NA	3.0792e-07	3.1586e-14	1.56927e-06	1.00431e-15	4.88876e-08	2.11687e-22	NA	NA	0.000150065	1.54515e-11	0.00140293	1.27782e-12	4.0489e-05	1.92351e-19	NA	NA
PSMD3	5e-10	1.58619e-07	6.2191	Brain_Hippocampus	4.71556e-20	1.30267e-16	9.17033	Pancreas	2.08349e-20	2.39892e-17	-9.25797	NA	NA	NA	1	1	1	0	3	5.11853	7.59165	4.80221	-8.02633	-4.94901	8.00544	NA	NA	3.0792e-07	3.1586e-14	1.56927e-06	1.00431e-15	7.45907e-07	1.19041e-15	NA	NA	0.000150065	1.54515e-11	0.00140293	1.27782e-12	0.000563493	6.49885e-13	NA	NA
PSMD3	5e-10	1.58619e-07	6.2191	Brain_Hippocampus	4.71556e-20	1.30267e-16	9.17033	Pituitary	2.19306e-18	2.50706e-15	8.74689	NA	NA	NA	1	1	1	0	3	5.11853	7.59165	4.80221	-8.02633	4.27918	-7.97911	NA	NA	3.0792e-07	3.1586e-14	1.56927e-06	1.00431e-15	1.87585e-05	1.47398e-15	NA	NA	0.000150065	1.54515e-11	0.00140293	1.27782e-12	0.00885247	7.36438e-13	NA	NA
PSMD3	5e-10	1.58619e-07	6.2191	Brain_Hippocampus	4.71556e-20	1.30267e-16	9.17033	Prostate	1.97554e-27	3.25975e-24	10.8509	NA	NA	NA	1	1	1	0	3	5.11853	7.59165	4.80221	-8.02633	5.45531	-9.73602	NA	NA	3.0792e-07	3.1586e-14	1.56927e-06	1.00431e-15	4.88876e-08	2.11687e-22	NA	NA	0.000150065	1.54515e-11	0.00140293	1.27782e-12	4.79257e-05	1.61059e-19	NA	NA
PSMD3	5e-10	1.58619e-07	6.2191	Brain_Hippocampus	4.71556e-20	1.30267e-16	9.17033	Small_Intestine_Terminal_Ileum	1.97554e-27	3.61981e-24	10.8509	NA	NA	NA	1	1	1	0	3	5.11853	7.59165	4.80221	-8.02633	5.45531	-9.73602	NA	NA	3.0792e-07	3.1586e-14	1.56927e-06	1.00431e-15	4.88876e-08	2.11687e-22	NA	NA	0.000150065	1.54515e-11	0.00140293	1.27782e-12	5.64254e-05	1.90493e-19	NA	NA
PSMD3	5e-10	1.58619e-07	6.2191	Brain_Hippocampus	4.71556e-20	1.30267e-16	9.17033	Spleen	1.97554e-27	3.94477e-24	10.8509	NA	NA	NA	1	1	1	0	3	5.11853	7.59165	4.80221	-8.02633	5.45531	-9.73602	NA	NA	3.0792e-07	3.1586e-14	1.56927e-06	1.00431e-15	4.88876e-08	2.11687e-22	NA	NA	0.000150065	1.54515e-11	0.00140293	1.27782e-12	7.69345e-05	1.65423e-19	NA	NA
PSMD3	5e-10	1.58619e-07	6.2191	Brain_Hippocampus	4.71556e-20	1.30267e-16	9.17033	Thyroid	1.97554e-27	4.02662e-24	-10.8509	NA	NA	NA	1	1	1	0	3	5.11853	7.59165	4.80221	-8.02633	-5.45531	9.73602	NA	NA	3.0792e-07	3.1586e-14	1.56927e-06	1.00431e-15	4.88876e-08	2.11687e-22	NA	NA	0.000150065	1.54515e-11	0.00140293	1.27782e-12	4.84159e-05	1.62697e-19	NA	NA
PSMD3	5e-10	1.58619e-07	6.2191	Brain_Hippocampus	4.71556e-20	1.30267e-16	9.17033	Uterus	1.97554e-27	4.11802e-24	-10.8509	NA	NA	NA	1	1	1	0	3	5.11853	7.59165	4.80221	-8.02633	-5.45531	9.73602	NA	NA	3.0792e-07	3.1586e-14	1.56927e-06	1.00431e-15	4.88876e-08	2.11687e-22	NA	NA	0.000150065	1.54515e-11	0.00140293	1.27782e-12	4.54854e-05	2.14686e-19	NA	NA
PSMD3	5e-10	1.58619e-07	6.2191	Brain_Hippocampus	4.71556e-20	1.30267e-16	9.17033	Vagina	1.97554e-27	5.39462e-24	10.8509	NA	NA	NA	1	1	1	0	3	5.11853	7.59165	4.80221	-8.02633	5.45531	-9.73602	NA	NA	3.0792e-07	3.1586e-14	1.56927e-06	1.00431e-15	4.88876e-08	2.11687e-22	NA	NA	0.000150065	1.54515e-11	0.00140293	1.27782e-12	4.43258e-05	1.94697e-19	NA	NA
PSMD3	5e-10	1.58619e-07	6.2191	Brain_Hippocampus	4.71556e-20	1.30267e-16	9.17033	smultixcan	2.72459e-28	5.67087e-25	1.07543	NA	NA	NA	1	1	1	0	3	5.11853	7.59165	4.80221	-8.02633	0.138584	-1.31472	NA	NA	3.0792e-07	3.1586e-14	1.56927e-06	1.00431e-15	6.89508e-08	1.73619e-22	NA	NA	0.000150065	1.54515e-11	0.00140293	1.27782e-12	6.01487e-05	1.42671e-19	NA	NA
PSMD3	5e-10	1.58619e-07	6.2191	Esophagus_Mucosa	1.33388e-16	1.8323e-13	-8.27051	Adipose_Subcutaneous	1.97554e-27	3.42091e-24	10.8509	NA	NA	NA	1	1	1	0	3	5.11853	7.59165	-4.50758	7.05369	5.45531	-9.73602	NA	NA	3.0792e-07	3.1586e-14	6.55701e-06	1.74237e-12	4.88876e-08	2.11687e-22	NA	NA	0.000150065	1.54515e-11	0.00495595	7.41144e-10	4.59821e-05	1.85894e-19	NA	NA
PSMD3	5e-10	1.58619e-07	6.2191	Esophagus_Mucosa	1.33388e-16	1.8323e-13	-8.27051	Adipose_Visceral_Omentum	1.97554e-27	2.98439e-24	-10.8509	NA	NA	NA	1	1	1	0	3	5.11853	7.59165	-4.50758	7.05369	-5.45531	9.73602	NA	NA	3.0792e-07	3.1586e-14	6.55701e-06	1.74237e-12	4.88876e-08	2.11687e-22	NA	NA	0.000150065	1.54515e-11	0.00495595	7.41144e-10	5.67147e-05	1.52185e-19	NA	NA
PSMD3	5e-10	1.58619e-07	6.2191	Esophagus_Mucosa	1.33388e-16	1.8323e-13	-8.27051	Artery_Aorta	1.97554e-27	2.75427e-24	-10.8509	NA	NA	NA	1	1	1	0	3	5.11853	7.59165	-4.50758	7.05369	-5.45531	9.73602	NA	NA	3.0792e-07	3.1586e-14	6.55701e-06	1.74237e-12	4.88876e-08	2.11687e-22	NA	NA	0.000150065	1.54515e-11	0.00495595	7.41144e-10	4.96867e-05	1.82961e-19	NA	NA
PSMD3	5e-10	1.58619e-07	6.2191	Esophagus_Mucosa	1.33388e-16	1.8323e-13	-8.27051	Artery_Coronary	1.97554e-27	3.54203e-24	-10.8509	NA	NA	NA	1	1	1	0	3	5.11853	7.59165	-4.50758	7.05369	-5.45531	9.73602	NA	NA	3.0792e-07	3.1586e-14	6.55701e-06	1.74237e-12	4.88876e-08	2.11687e-22	NA	NA	0.000150065	1.54515e-11	0.00495595	7.41144e-10	5.4567e-05	1.8669e-19	NA	NA
PSMD3	5e-10	1.58619e-07	6.2191	Esophagus_Mucosa	1.33388e-16	1.8323e-13	-8.27051	Artery_Tibial	1.97554e-27	3.2427e-24	-10.8509	NA	NA	NA	1	1	1	0	3	5.11853	7.59165	-4.50758	7.05369	-5.45531	9.73602	NA	NA	3.0792e-07	3.1586e-14	6.55701e-06	1.74237e-12	4.88876e-08	2.11687e-22	NA	NA	0.000150065	1.54515e-11	0.00495595	7.41144e-10	5.20922e-05	1.71588e-19	NA	NA
PSMD3	5e-10	1.58619e-07	6.2191	Esophagus_Mucosa	1.33388e-16	1.8323e-13	-8.27051	Brain_Caudate_basal_ganglia	1.97554e-27	3.16943e-24	-10.8509	NA	NA	NA	1	1	1	0	3	5.11853	7.59165	-4.50758	7.05369	-5.45531	9.73602	NA	NA	3.0792e-07	3.1586e-14	6.55701e-06	1.74237e-12	4.88876e-08	2.11687e-22	NA	NA	0.000150065	1.54515e-11	0.00495595	7.41144e-10	0.00012502	1.83409e-19	NA	NA
PSMD3	5e-10	1.58619e-07	6.2191	Esophagus_Mucosa	1.33388e-16	1.8323e-13	-8.27051	Brain_Cerebellar_Hemisphere	3.66799e-18	3.43106e-15	-8.68864	NA	NA	NA	1	1	1	0	3	5.11853	7.59165	-4.50758	7.05369	-4.1847	7.99853	NA	NA	3.0792e-07	3.1586e-14	6.55701e-06	1.74237e-12	2.85547e-05	1.25909e-15	NA	NA	0.000150065	1.54515e-11	0.00495595	7.41144e-10	0.0121015	6.14023e-13	NA	NA
PSMD3	5e-10	1.58619e-07	6.2191	Esophagus_Mucosa	1.33388e-16	1.8323e-13	-8.27051	Brain_Cerebellum	3.66799e-18	3.32341e-15	-8.68864	NA	NA	NA	1	1	1	0	3	5.11853	7.59165	-4.50758	7.05369	-4.1847	7.99853	NA	NA	3.0792e-07	3.1586e-14	6.55701e-06	1.74237e-12	2.85547e-05	1.25909e-15	NA	NA	0.000150065	1.54515e-11	0.00495595	7.41144e-10	0.0122864	6.98404e-13	NA	NA
PSMD3	5e-10	1.58619e-07	6.2191	Esophagus_Mucosa	1.33388e-16	1.8323e-13	-8.27051	Brain_Nucleus_accumbens_basal_ganglia	2.19306e-18	1.99503e-15	8.74689	NA	NA	NA	1	1	1	0	3	5.11853	7.59165	-4.50758	7.05369	4.27918	-7.97911	NA	NA	3.0792e-07	3.1586e-14	6.55701e-06	1.74237e-12	1.87585e-05	1.47398e-15	NA	NA	0.000150065	1.54515e-11	0.00495595	7.41144e-10	0.00872875	8.99932e-13	NA	NA
PSMD3	5e-10	1.58619e-07	6.2191	Esophagus_Mucosa	1.33388e-16	1.8323e-13	-8.27051	Brain_Spinal_cord_cervical_c-1	1.97554e-27	6.05109e-24	10.8509	NA	NA	NA	1	1	1	0	3	5.11853	7.59165	-4.50758	7.05369	5.45531	-9.73602	NA	NA	3.0792e-07	3.1586e-14	6.55701e-06	1.74237e-12	4.88876e-08	2.11687e-22	NA	NA	0.000150065	1.54515e-11	0.00495595	7.41144e-10	8.46658e-05	2.78779e-19	NA	NA
PSMD3	5e-10	1.58619e-07	6.2191	Esophagus_Mucosa	1.33388e-16	1.8323e-13	-8.27051	Brain_Substantia_nigra	2.19306e-18	2.72487e-15	8.74689	NA	NA	NA	1	1	1	0	3	5.11853	7.59165	-4.50758	7.05369	4.27918	-7.97911	NA	NA	3.0792e-07	3.1586e-14	6.55701e-06	1.74237e-12	1.87585e-05	1.47398e-15	NA	NA	0.000150065	1.54515e-11	0.00495595	7.41144e-10	0.010214	1.03003e-12	NA	NA
PSMD3	5e-10	1.58619e-07	6.2191	Esophagus_Mucosa	1.33388e-16	1.8323e-13	-8.27051	Breast_Mammary_Tissue	1.97554e-27	3.1811e-24	-10.8509	NA	NA	NA	1	1	1	0	3	5.11853	7.59165	-4.50758	7.05369	-5.45531	9.73602	NA	NA	3.0792e-07	3.1586e-14	6.55701e-06	1.74237e-12	4.88876e-08	2.11687e-22	NA	NA	0.000150065	1.54515e-11	0.00495595	7.41144e-10	4.60985e-05	1.55449e-19	NA	NA
PSMD3	5e-10	1.58619e-07	6.2191	Esophagus_Mucosa	1.33388e-16	1.8323e-13	-8.27051	Colon_Sigmoid	1.97554e-27	3.44458e-24	-10.8509	NA	NA	NA	1	1	1	0	3	5.11853	7.59165	-4.50758	7.05369	-5.45531	9.73602	NA	NA	3.0792e-07	3.1586e-14	6.55701e-06	1.74237e-12	4.88876e-08	2.11687e-22	NA	NA	0.000150065	1.54515e-11	0.00495595	7.41144e-10	5.60893e-05	1.77573e-19	NA	NA
PSMD3	5e-10	1.58619e-07	6.2191	Esophagus_Mucosa	1.33388e-16	1.8323e-13	-8.27051	Colon_Transverse	1.85554e-27	3.85231e-24	10.8566	NA	NA	NA	1	1	1	0	3	5.11853	7.59165	-4.50758	7.05369	5.39866	-9.80699	NA	NA	3.0792e-07	3.1586e-14	6.55701e-06	1.74237e-12	6.71402e-08	1.05059e-22	NA	NA	0.000150065	1.54515e-11	0.00495595	7.41144e-10	6.1741e-05	8.97753e-20	NA	NA
PSMD3	5e-10	1.58619e-07	6.2191	Esophagus_Mucosa	1.33388e-16	1.8323e-13	-8.27051	Esophagus_Gastroesophageal_Junction	1.97554e-27	2.78839e-24	-10.8509	NA	NA	NA	1	1	1	0	3	5.11853	7.59165	-4.50758	7.05369	-5.45531	9.73602	NA	NA	3.0792e-07	3.1586e-14	6.55701e-06	1.74237e-12	4.88876e-08	2.11687e-22	NA	NA	0.000150065	1.54515e-11	0.00495595	7.41144e-10	6.70616e-05	1.45573e-19	NA	NA
PSMD3	5e-10	1.58619e-07	6.2191	Esophagus_Mucosa	1.33388e-16	1.8323e-13	-8.27051	Esophagus_Muscularis	1.97554e-27	3.36896e-24	-10.8509	NA	NA	NA	1	1	1	0	3	5.11853	7.59165	-4.50758	7.05369	-5.45531	9.73602	NA	NA	3.0792e-07	3.1586e-14	6.55701e-06	1.74237e-12	4.88876e-08	2.11687e-22	NA	NA	0.000150065	1.54515e-11	0.00495595	7.41144e-10	5.48722e-05	1.57175e-19	NA	NA
PSMD3	5e-10	1.58619e-07	6.2191	Esophagus_Mucosa	1.33388e-16	1.8323e-13	-8.27051	Heart_Atrial_Appendage	1.97554e-27	3.01644e-24	-10.8509	NA	NA	NA	1	1	1	0	3	5.11853	7.59165	-4.50758	7.05369	-5.45531	9.73602	NA	NA	3.0792e-07	3.1586e-14	6.55701e-06	1.74237e-12	4.88876e-08	2.11687e-22	NA	NA	0.000150065	1.54515e-11	0.00495595	7.41144e-10	4.45733e-05	1.68491e-19	NA	NA
PSMD3	5e-10	1.58619e-07	6.2191	Esophagus_Mucosa	1.33388e-16	1.8323e-13	-8.27051	Heart_Left_Ventricle	1.97554e-27	2.73057e-24	-10.8509	NA	NA	NA	1	1	1	0	3	5.11853	7.59165	-4.50758	7.05369	-5.45531	9.73602	NA	NA	3.0792e-07	3.1586e-14	6.55701e-06	1.74237e-12	4.88876e-08	2.11687e-22	NA	NA	0.000150065	1.54515e-11	0.00495595	7.41144e-10	4.98888e-05	1.31669e-19	NA	NA
PSMD3	5e-10	1.58619e-07	6.2191	Esophagus_Mucosa	1.33388e-16	1.8323e-13	-8.27051	Muscle_Skeletal	1.97554e-27	2.82956e-24	10.8509	NA	NA	NA	1	1	1	0	3	5.11853	7.59165	-4.50758	7.05369	5.45531	-9.73602	NA	NA	3.0792e-07	3.1586e-14	6.55701e-06	1.74237e-12	4.88876e-08	2.11687e-22	NA	NA	0.000150065	1.54515e-11	0.00495595	7.41144e-10	3.82672e-05	1.53346e-19	NA	NA
PSMD3	5e-10	1.58619e-07	6.2191	Esophagus_Mucosa	1.33388e-16	1.8323e-13	-8.27051	Nerve_Tibial	1.97554e-27	3.13519e-24	-10.8509	NA	NA	NA	1	1	1	0	3	5.11853	7.59165	-4.50758	7.05369	-5.45531	9.73602	NA	NA	3.0792e-07	3.1586e-14	6.55701e-06	1.74237e-12	4.88876e-08	2.11687e-22	NA	NA	0.000150065	1.54515e-11	0.00495595	7.41144e-10	6.23924e-05	1.6019e-19	NA	NA
PSMD3	5e-10	1.58619e-07	6.2191	Esophagus_Mucosa	1.33388e-16	1.8323e-13	-8.27051	Ovary	1.97554e-27	4.29159e-24	-10.8509	NA	NA	NA	1	1	1	0	3	5.11853	7.59165	-4.50758	7.05369	-5.45531	9.73602	NA	NA	3.0792e-07	3.1586e-14	6.55701e-06	1.74237e-12	4.88876e-08	2.11687e-22	NA	NA	0.000150065	1.54515e-11	0.00495595	7.41144e-10	4.0489e-05	1.92351e-19	NA	NA
PSMD3	5e-10	1.58619e-07	6.2191	Esophagus_Mucosa	1.33388e-16	1.8323e-13	-8.27051	Pancreas	2.08349e-20	2.39892e-17	-9.25797	NA	NA	NA	1	1	1	0	3	5.11853	7.59165	-4.50758	7.05369	-4.94901	8.00544	NA	NA	3.0792e-07	3.1586e-14	6.55701e-06	1.74237e-12	7.45907e-07	1.19041e-15	NA	NA	0.000150065	1.54515e-11	0.00495595	7.41144e-10	0.000563493	6.49885e-13	NA	NA
PSMD3	5e-10	1.58619e-07	6.2191	Esophagus_Mucosa	1.33388e-16	1.8323e-13	-8.27051	Pituitary	2.19306e-18	2.50706e-15	8.74689	NA	NA	NA	1	1	1	0	3	5.11853	7.59165	-4.50758	7.05369	4.27918	-7.97911	NA	NA	3.0792e-07	3.1586e-14	6.55701e-06	1.74237e-12	1.87585e-05	1.47398e-15	NA	NA	0.000150065	1.54515e-11	0.00495595	7.41144e-10	0.00885247	7.36438e-13	NA	NA
PSMD3	5e-10	1.58619e-07	6.2191	Esophagus_Mucosa	1.33388e-16	1.8323e-13	-8.27051	Prostate	1.97554e-27	3.25975e-24	10.8509	NA	NA	NA	1	1	1	0	3	5.11853	7.59165	-4.50758	7.05369	5.45531	-9.73602	NA	NA	3.0792e-07	3.1586e-14	6.55701e-06	1.74237e-12	4.88876e-08	2.11687e-22	NA	NA	0.000150065	1.54515e-11	0.00495595	7.41144e-10	4.79257e-05	1.61059e-19	NA	NA
PSMD3	5e-10	1.58619e-07	6.2191	Esophagus_Mucosa	1.33388e-16	1.8323e-13	-8.27051	Small_Intestine_Terminal_Ileum	1.97554e-27	3.61981e-24	10.8509	NA	NA	NA	1	1	1	0	3	5.11853	7.59165	-4.50758	7.05369	5.45531	-9.73602	NA	NA	3.0792e-07	3.1586e-14	6.55701e-06	1.74237e-12	4.88876e-08	2.11687e-22	NA	NA	0.000150065	1.54515e-11	0.00495595	7.41144e-10	5.64254e-05	1.90493e-19	NA	NA
PSMD3	5e-10	1.58619e-07	6.2191	Esophagus_Mucosa	1.33388e-16	1.8323e-13	-8.27051	Spleen	1.97554e-27	3.94477e-24	10.8509	NA	NA	NA	1	1	1	0	3	5.11853	7.59165	-4.50758	7.05369	5.45531	-9.73602	NA	NA	3.0792e-07	3.1586e-14	6.55701e-06	1.74237e-12	4.88876e-08	2.11687e-22	NA	NA	0.000150065	1.54515e-11	0.00495595	7.41144e-10	7.69345e-05	1.65423e-19	NA	NA
PSMD3	5e-10	1.58619e-07	6.2191	Esophagus_Mucosa	1.33388e-16	1.8323e-13	-8.27051	Thyroid	1.97554e-27	4.02662e-24	-10.8509	NA	NA	NA	1	1	1	0	3	5.11853	7.59165	-4.50758	7.05369	-5.45531	9.73602	NA	NA	3.0792e-07	3.1586e-14	6.55701e-06	1.74237e-12	4.88876e-08	2.11687e-22	NA	NA	0.000150065	1.54515e-11	0.00495595	7.41144e-10	4.84159e-05	1.62697e-19	NA	NA
PSMD3	5e-10	1.58619e-07	6.2191	Esophagus_Mucosa	1.33388e-16	1.8323e-13	-8.27051	Uterus	1.97554e-27	4.11802e-24	-10.8509	NA	NA	NA	1	1	1	0	3	5.11853	7.59165	-4.50758	7.05369	-5.45531	9.73602	NA	NA	3.0792e-07	3.1586e-14	6.55701e-06	1.74237e-12	4.88876e-08	2.11687e-22	NA	NA	0.000150065	1.54515e-11	0.00495595	7.41144e-10	4.54854e-05	2.14686e-19	NA	NA
PSMD3	5e-10	1.58619e-07	6.2191	Esophagus_Mucosa	1.33388e-16	1.8323e-13	-8.27051	Vagina	1.97554e-27	5.39462e-24	10.8509	NA	NA	NA	1	1	1	0	3	5.11853	7.59165	-4.50758	7.05369	5.45531	-9.73602	NA	NA	3.0792e-07	3.1586e-14	6.55701e-06	1.74237e-12	4.88876e-08	2.11687e-22	NA	NA	0.000150065	1.54515e-11	0.00495595	7.41144e-10	4.43258e-05	1.94697e-19	NA	NA
PSMD3	5e-10	1.58619e-07	6.2191	Esophagus_Mucosa	1.33388e-16	1.8323e-13	-8.27051	smultixcan	2.72459e-28	5.67087e-25	1.07543	NA	NA	NA	1	1	1	0	3	5.11853	7.59165	-4.50758	7.05369	0.138584	-1.31472	NA	NA	3.0792e-07	3.1586e-14	6.55701e-06	1.74237e-12	6.89508e-08	1.73619e-22	NA	NA	0.000150065	1.54515e-11	0.00495595	7.41144e-10	6.01487e-05	1.42671e-19	NA	NA
PSMD3	5e-10	1.58619e-07	6.2191	Heart_Atrial_Appendage	4.9952e-15	5.85188e-12	7.82703	Adipose_Subcutaneous	1.97554e-27	3.42091e-24	10.8509	NA	NA	NA	1	1	1	0	3	5.11853	7.59165	4.18801	-6.72019	5.45531	-9.73602	NA	NA	3.0792e-07	3.1586e-14	2.81411e-05	1.81482e-11	4.88876e-08	2.11687e-22	NA	NA	0.000150065	1.54515e-11	0.0132663	5.94575e-09	4.59821e-05	1.85894e-19	NA	NA
PSMD3	5e-10	1.58619e-07	6.2191	Heart_Atrial_Appendage	4.9952e-15	5.85188e-12	7.82703	Adipose_Visceral_Omentum	1.97554e-27	2.98439e-24	-10.8509	NA	NA	NA	1	1	1	0	3	5.11853	7.59165	4.18801	-6.72019	-5.45531	9.73602	NA	NA	3.0792e-07	3.1586e-14	2.81411e-05	1.81482e-11	4.88876e-08	2.11687e-22	NA	NA	0.000150065	1.54515e-11	0.0132663	5.94575e-09	5.67147e-05	1.52185e-19	NA	NA
PSMD3	5e-10	1.58619e-07	6.2191	Heart_Atrial_Appendage	4.9952e-15	5.85188e-12	7.82703	Artery_Aorta	1.97554e-27	2.75427e-24	-10.8509	NA	NA	NA	1	1	1	0	3	5.11853	7.59165	4.18801	-6.72019	-5.45531	9.73602	NA	NA	3.0792e-07	3.1586e-14	2.81411e-05	1.81482e-11	4.88876e-08	2.11687e-22	NA	NA	0.000150065	1.54515e-11	0.0132663	5.94575e-09	4.96867e-05	1.82961e-19	NA	NA
PSMD3	5e-10	1.58619e-07	6.2191	Heart_Atrial_Appendage	4.9952e-15	5.85188e-12	7.82703	Artery_Coronary	1.97554e-27	3.54203e-24	-10.8509	NA	NA	NA	1	1	1	0	3	5.11853	7.59165	4.18801	-6.72019	-5.45531	9.73602	NA	NA	3.0792e-07	3.1586e-14	2.81411e-05	1.81482e-11	4.88876e-08	2.11687e-22	NA	NA	0.000150065	1.54515e-11	0.0132663	5.94575e-09	5.4567e-05	1.8669e-19	NA	NA
PSMD3	5e-10	1.58619e-07	6.2191	Heart_Atrial_Appendage	4.9952e-15	5.85188e-12	7.82703	Artery_Tibial	1.97554e-27	3.2427e-24	-10.8509	NA	NA	NA	1	1	1	0	3	5.11853	7.59165	4.18801	-6.72019	-5.45531	9.73602	NA	NA	3.0792e-07	3.1586e-14	2.81411e-05	1.81482e-11	4.88876e-08	2.11687e-22	NA	NA	0.000150065	1.54515e-11	0.0132663	5.94575e-09	5.20922e-05	1.71588e-19	NA	NA
PSMD3	5e-10	1.58619e-07	6.2191	Heart_Atrial_Appendage	4.9952e-15	5.85188e-12	7.82703	Brain_Caudate_basal_ganglia	1.97554e-27	3.16943e-24	-10.8509	NA	NA	NA	1	1	1	0	3	5.11853	7.59165	4.18801	-6.72019	-5.45531	9.73602	NA	NA	3.0792e-07	3.1586e-14	2.81411e-05	1.81482e-11	4.88876e-08	2.11687e-22	NA	NA	0.000150065	1.54515e-11	0.0132663	5.94575e-09	0.00012502	1.83409e-19	NA	NA
PSMD3	5e-10	1.58619e-07	6.2191	Heart_Atrial_Appendage	4.9952e-15	5.85188e-12	7.82703	Brain_Cerebellar_Hemisphere	3.66799e-18	3.43106e-15	-8.68864	NA	NA	NA	1	1	1	0	3	5.11853	7.59165	4.18801	-6.72019	-4.1847	7.99853	NA	NA	3.0792e-07	3.1586e-14	2.81411e-05	1.81482e-11	2.85547e-05	1.25909e-15	NA	NA	0.000150065	1.54515e-11	0.0132663	5.94575e-09	0.0121015	6.14023e-13	NA	NA
PSMD3	5e-10	1.58619e-07	6.2191	Heart_Atrial_Appendage	4.9952e-15	5.85188e-12	7.82703	Brain_Cerebellum	3.66799e-18	3.32341e-15	-8.68864	NA	NA	NA	1	1	1	0	3	5.11853	7.59165	4.18801	-6.72019	-4.1847	7.99853	NA	NA	3.0792e-07	3.1586e-14	2.81411e-05	1.81482e-11	2.85547e-05	1.25909e-15	NA	NA	0.000150065	1.54515e-11	0.0132663	5.94575e-09	0.0122864	6.98404e-13	NA	NA
PSMD3	5e-10	1.58619e-07	6.2191	Heart_Atrial_Appendage	4.9952e-15	5.85188e-12	7.82703	Brain_Nucleus_accumbens_basal_ganglia	2.19306e-18	1.99503e-15	8.74689	NA	NA	NA	1	1	1	0	3	5.11853	7.59165	4.18801	-6.72019	4.27918	-7.97911	NA	NA	3.0792e-07	3.1586e-14	2.81411e-05	1.81482e-11	1.87585e-05	1.47398e-15	NA	NA	0.000150065	1.54515e-11	0.0132663	5.94575e-09	0.00872875	8.99932e-13	NA	NA
PSMD3	5e-10	1.58619e-07	6.2191	Heart_Atrial_Appendage	4.9952e-15	5.85188e-12	7.82703	Brain_Spinal_cord_cervical_c-1	1.97554e-27	6.05109e-24	10.8509	NA	NA	NA	1	1	1	0	3	5.11853	7.59165	4.18801	-6.72019	5.45531	-9.73602	NA	NA	3.0792e-07	3.1586e-14	2.81411e-05	1.81482e-11	4.88876e-08	2.11687e-22	NA	NA	0.000150065	1.54515e-11	0.0132663	5.94575e-09	8.46658e-05	2.78779e-19	NA	NA
PSMD3	5e-10	1.58619e-07	6.2191	Heart_Atrial_Appendage	4.9952e-15	5.85188e-12	7.82703	Brain_Substantia_nigra	2.19306e-18	2.72487e-15	8.74689	NA	NA	NA	1	1	1	0	3	5.11853	7.59165	4.18801	-6.72019	4.27918	-7.97911	NA	NA	3.0792e-07	3.1586e-14	2.81411e-05	1.81482e-11	1.87585e-05	1.47398e-15	NA	NA	0.000150065	1.54515e-11	0.0132663	5.94575e-09	0.010214	1.03003e-12	NA	NA
PSMD3	5e-10	1.58619e-07	6.2191	Heart_Atrial_Appendage	4.9952e-15	5.85188e-12	7.82703	Breast_Mammary_Tissue	1.97554e-27	3.1811e-24	-10.8509	NA	NA	NA	1	1	1	0	3	5.11853	7.59165	4.18801	-6.72019	-5.45531	9.73602	NA	NA	3.0792e-07	3.1586e-14	2.81411e-05	1.81482e-11	4.88876e-08	2.11687e-22	NA	NA	0.000150065	1.54515e-11	0.0132663	5.94575e-09	4.60985e-05	1.55449e-19	NA	NA
PSMD3	5e-10	1.58619e-07	6.2191	Heart_Atrial_Appendage	4.9952e-15	5.85188e-12	7.82703	Colon_Sigmoid	1.97554e-27	3.44458e-24	-10.8509	NA	NA	NA	1	1	1	0	3	5.11853	7.59165	4.18801	-6.72019	-5.45531	9.73602	NA	NA	3.0792e-07	3.1586e-14	2.81411e-05	1.81482e-11	4.88876e-08	2.11687e-22	NA	NA	0.000150065	1.54515e-11	0.0132663	5.94575e-09	5.60893e-05	1.77573e-19	NA	NA
PSMD3	5e-10	1.58619e-07	6.2191	Heart_Atrial_Appendage	4.9952e-15	5.85188e-12	7.82703	Colon_Transverse	1.85554e-27	3.85231e-24	10.8566	NA	NA	NA	1	1	1	0	3	5.11853	7.59165	4.18801	-6.72019	5.39866	-9.80699	NA	NA	3.0792e-07	3.1586e-14	2.81411e-05	1.81482e-11	6.71402e-08	1.05059e-22	NA	NA	0.000150065	1.54515e-11	0.0132663	5.94575e-09	6.1741e-05	8.97753e-20	NA	NA
PSMD3	5e-10	1.58619e-07	6.2191	Heart_Atrial_Appendage	4.9952e-15	5.85188e-12	7.82703	Esophagus_Gastroesophageal_Junction	1.97554e-27	2.78839e-24	-10.8509	NA	NA	NA	1	1	1	0	3	5.11853	7.59165	4.18801	-6.72019	-5.45531	9.73602	NA	NA	3.0792e-07	3.1586e-14	2.81411e-05	1.81482e-11	4.88876e-08	2.11687e-22	NA	NA	0.000150065	1.54515e-11	0.0132663	5.94575e-09	6.70616e-05	1.45573e-19	NA	NA
PSMD3	5e-10	1.58619e-07	6.2191	Heart_Atrial_Appendage	4.9952e-15	5.85188e-12	7.82703	Esophagus_Muscularis	1.97554e-27	3.36896e-24	-10.8509	NA	NA	NA	1	1	1	0	3	5.11853	7.59165	4.18801	-6.72019	-5.45531	9.73602	NA	NA	3.0792e-07	3.1586e-14	2.81411e-05	1.81482e-11	4.88876e-08	2.11687e-22	NA	NA	0.000150065	1.54515e-11	0.0132663	5.94575e-09	5.48722e-05	1.57175e-19	NA	NA
PSMD3	5e-10	1.58619e-07	6.2191	Heart_Atrial_Appendage	4.9952e-15	5.85188e-12	7.82703	Heart_Atrial_Appendage	1.97554e-27	3.01644e-24	-10.8509	NA	NA	NA	1	1	1	0	3	5.11853	7.59165	4.18801	-6.72019	-5.45531	9.73602	NA	NA	3.0792e-07	3.1586e-14	2.81411e-05	1.81482e-11	4.88876e-08	2.11687e-22	NA	NA	0.000150065	1.54515e-11	0.0132663	5.94575e-09	4.45733e-05	1.68491e-19	NA	NA
PSMD3	5e-10	1.58619e-07	6.2191	Heart_Atrial_Appendage	4.9952e-15	5.85188e-12	7.82703	Heart_Left_Ventricle	1.97554e-27	2.73057e-24	-10.8509	NA	NA	NA	1	1	1	0	3	5.11853	7.59165	4.18801	-6.72019	-5.45531	9.73602	NA	NA	3.0792e-07	3.1586e-14	2.81411e-05	1.81482e-11	4.88876e-08	2.11687e-22	NA	NA	0.000150065	1.54515e-11	0.0132663	5.94575e-09	4.98888e-05	1.31669e-19	NA	NA
PSMD3	5e-10	1.58619e-07	6.2191	Heart_Atrial_Appendage	4.9952e-15	5.85188e-12	7.82703	Muscle_Skeletal	1.97554e-27	2.82956e-24	10.8509	NA	NA	NA	1	1	1	0	3	5.11853	7.59165	4.18801	-6.72019	5.45531	-9.73602	NA	NA	3.0792e-07	3.1586e-14	2.81411e-05	1.81482e-11	4.88876e-08	2.11687e-22	NA	NA	0.000150065	1.54515e-11	0.0132663	5.94575e-09	3.82672e-05	1.53346e-19	NA	NA
PSMD3	5e-10	1.58619e-07	6.2191	Heart_Atrial_Appendage	4.9952e-15	5.85188e-12	7.82703	Nerve_Tibial	1.97554e-27	3.13519e-24	-10.8509	NA	NA	NA	1	1	1	0	3	5.11853	7.59165	4.18801	-6.72019	-5.45531	9.73602	NA	NA	3.0792e-07	3.1586e-14	2.81411e-05	1.81482e-11	4.88876e-08	2.11687e-22	NA	NA	0.000150065	1.54515e-11	0.0132663	5.94575e-09	6.23924e-05	1.6019e-19	NA	NA
PSMD3	5e-10	1.58619e-07	6.2191	Heart_Atrial_Appendage	4.9952e-15	5.85188e-12	7.82703	Ovary	1.97554e-27	4.29159e-24	-10.8509	NA	NA	NA	1	1	1	0	3	5.11853	7.59165	4.18801	-6.72019	-5.45531	9.73602	NA	NA	3.0792e-07	3.1586e-14	2.81411e-05	1.81482e-11	4.88876e-08	2.11687e-22	NA	NA	0.000150065	1.54515e-11	0.0132663	5.94575e-09	4.0489e-05	1.92351e-19	NA	NA
PSMD3	5e-10	1.58619e-07	6.2191	Heart_Atrial_Appendage	4.9952e-15	5.85188e-12	7.82703	Pancreas	2.08349e-20	2.39892e-17	-9.25797	NA	NA	NA	1	1	1	0	3	5.11853	7.59165	4.18801	-6.72019	-4.94901	8.00544	NA	NA	3.0792e-07	3.1586e-14	2.81411e-05	1.81482e-11	7.45907e-07	1.19041e-15	NA	NA	0.000150065	1.54515e-11	0.0132663	5.94575e-09	0.000563493	6.49885e-13	NA	NA
PSMD3	5e-10	1.58619e-07	6.2191	Heart_Atrial_Appendage	4.9952e-15	5.85188e-12	7.82703	Pituitary	2.19306e-18	2.50706e-15	8.74689	NA	NA	NA	1	1	1	0	3	5.11853	7.59165	4.18801	-6.72019	4.27918	-7.97911	NA	NA	3.0792e-07	3.1586e-14	2.81411e-05	1.81482e-11	1.87585e-05	1.47398e-15	NA	NA	0.000150065	1.54515e-11	0.0132663	5.94575e-09	0.00885247	7.36438e-13	NA	NA
PSMD3	5e-10	1.58619e-07	6.2191	Heart_Atrial_Appendage	4.9952e-15	5.85188e-12	7.82703	Prostate	1.97554e-27	3.25975e-24	10.8509	NA	NA	NA	1	1	1	0	3	5.11853	7.59165	4.18801	-6.72019	5.45531	-9.73602	NA	NA	3.0792e-07	3.1586e-14	2.81411e-05	1.81482e-11	4.88876e-08	2.11687e-22	NA	NA	0.000150065	1.54515e-11	0.0132663	5.94575e-09	4.79257e-05	1.61059e-19	NA	NA
PSMD3	5e-10	1.58619e-07	6.2191	Heart_Atrial_Appendage	4.9952e-15	5.85188e-12	7.82703	Small_Intestine_Terminal_Ileum	1.97554e-27	3.61981e-24	10.8509	NA	NA	NA	1	1	1	0	3	5.11853	7.59165	4.18801	-6.72019	5.45531	-9.73602	NA	NA	3.0792e-07	3.1586e-14	2.81411e-05	1.81482e-11	4.88876e-08	2.11687e-22	NA	NA	0.000150065	1.54515e-11	0.0132663	5.94575e-09	5.64254e-05	1.90493e-19	NA	NA
PSMD3	5e-10	1.58619e-07	6.2191	Heart_Atrial_Appendage	4.9952e-15	5.85188e-12	7.82703	Spleen	1.97554e-27	3.94477e-24	10.8509	NA	NA	NA	1	1	1	0	3	5.11853	7.59165	4.18801	-6.72019	5.45531	-9.73602	NA	NA	3.0792e-07	3.1586e-14	2.81411e-05	1.81482e-11	4.88876e-08	2.11687e-22	NA	NA	0.000150065	1.54515e-11	0.0132663	5.94575e-09	7.69345e-05	1.65423e-19	NA	NA
PSMD3	5e-10	1.58619e-07	6.2191	Heart_Atrial_Appendage	4.9952e-15	5.85188e-12	7.82703	Thyroid	1.97554e-27	4.02662e-24	-10.8509	NA	NA	NA	1	1	1	0	3	5.11853	7.59165	4.18801	-6.72019	-5.45531	9.73602	NA	NA	3.0792e-07	3.1586e-14	2.81411e-05	1.81482e-11	4.88876e-08	2.11687e-22	NA	NA	0.000150065	1.54515e-11	0.0132663	5.94575e-09	4.84159e-05	1.62697e-19	NA	NA
PSMD3	5e-10	1.58619e-07	6.2191	Heart_Atrial_Appendage	4.9952e-15	5.85188e-12	7.82703	Uterus	1.97554e-27	4.11802e-24	-10.8509	NA	NA	NA	1	1	1	0	3	5.11853	7.59165	4.18801	-6.72019	-5.45531	9.73602	NA	NA	3.0792e-07	3.1586e-14	2.81411e-05	1.81482e-11	4.88876e-08	2.11687e-22	NA	NA	0.000150065	1.54515e-11	0.0132663	5.94575e-09	4.54854e-05	2.14686e-19	NA	NA
PSMD3	5e-10	1.58619e-07	6.2191	Heart_Atrial_Appendage	4.9952e-15	5.85188e-12	7.82703	Vagina	1.97554e-27	5.39462e-24	10.8509	NA	NA	NA	1	1	1	0	3	5.11853	7.59165	4.18801	-6.72019	5.45531	-9.73602	NA	NA	3.0792e-07	3.1586e-14	2.81411e-05	1.81482e-11	4.88876e-08	2.11687e-22	NA	NA	0.000150065	1.54515e-11	0.0132663	5.94575e-09	4.43258e-05	1.94697e-19	NA	NA
PSMD3	5e-10	1.58619e-07	6.2191	Heart_Atrial_Appendage	4.9952e-15	5.85188e-12	7.82703	smultixcan	2.72459e-28	5.67087e-25	1.07543	NA	NA	NA	1	1	1	0	3	5.11853	7.59165	4.18801	-6.72019	0.138584	-1.31472	NA	NA	3.0792e-07	3.1586e-14	2.81411e-05	1.81482e-11	6.89508e-08	1.73619e-22	NA	NA	0.000150065	1.54515e-11	0.0132663	5.94575e-09	6.01487e-05	1.42671e-19	NA	NA
PSMD3	5e-10	1.58619e-07	6.2191	Minor_Salivary_Gland	6.28877e-06	0.00127314	-4.51644	Adipose_Subcutaneous	1.97554e-27	3.42091e-24	10.8509	NA	NA	NA	1	1	1	0	3	5.11853	7.59165	-2.90325	3.36227	5.45531	-9.73602	NA	NA	3.0792e-07	3.1586e-14	0.00369306	0.000773047	4.88876e-08	2.11687e-22	NA	NA	0.000150065	1.54515e-11	0.357919	0.0247629	4.59821e-05	1.85894e-19	NA	NA
PSMD3	5e-10	1.58619e-07	6.2191	Minor_Salivary_Gland	6.28877e-06	0.00127314	-4.51644	Adipose_Visceral_Omentum	1.97554e-27	2.98439e-24	-10.8509	NA	NA	NA	1	1	1	0	3	5.11853	7.59165	-2.90325	3.36227	-5.45531	9.73602	NA	NA	3.0792e-07	3.1586e-14	0.00369306	0.000773047	4.88876e-08	2.11687e-22	NA	NA	0.000150065	1.54515e-11	0.357919	0.0247629	5.67147e-05	1.52185e-19	NA	NA
PSMD3	5e-10	1.58619e-07	6.2191	Minor_Salivary_Gland	6.28877e-06	0.00127314	-4.51644	Artery_Aorta	1.97554e-27	2.75427e-24	-10.8509	NA	NA	NA	1	1	1	0	3	5.11853	7.59165	-2.90325	3.36227	-5.45531	9.73602	NA	NA	3.0792e-07	3.1586e-14	0.00369306	0.000773047	4.88876e-08	2.11687e-22	NA	NA	0.000150065	1.54515e-11	0.357919	0.0247629	4.96867e-05	1.82961e-19	NA	NA
PSMD3	5e-10	1.58619e-07	6.2191	Minor_Salivary_Gland	6.28877e-06	0.00127314	-4.51644	Artery_Coronary	1.97554e-27	3.54203e-24	-10.8509	NA	NA	NA	1	1	1	0	3	5.11853	7.59165	-2.90325	3.36227	-5.45531	9.73602	NA	NA	3.0792e-07	3.1586e-14	0.00369306	0.000773047	4.88876e-08	2.11687e-22	NA	NA	0.000150065	1.54515e-11	0.357919	0.0247629	5.4567e-05	1.8669e-19	NA	NA
PSMD3	5e-10	1.58619e-07	6.2191	Minor_Salivary_Gland	6.28877e-06	0.00127314	-4.51644	Artery_Tibial	1.97554e-27	3.2427e-24	-10.8509	NA	NA	NA	1	1	1	0	3	5.11853	7.59165	-2.90325	3.36227	-5.45531	9.73602	NA	NA	3.0792e-07	3.1586e-14	0.00369306	0.000773047	4.88876e-08	2.11687e-22	NA	NA	0.000150065	1.54515e-11	0.357919	0.0247629	5.20922e-05	1.71588e-19	NA	NA
PSMD3	5e-10	1.58619e-07	6.2191	Minor_Salivary_Gland	6.28877e-06	0.00127314	-4.51644	Brain_Caudate_basal_ganglia	1.97554e-27	3.16943e-24	-10.8509	NA	NA	NA	1	1	1	0	3	5.11853	7.59165	-2.90325	3.36227	-5.45531	9.73602	NA	NA	3.0792e-07	3.1586e-14	0.00369306	0.000773047	4.88876e-08	2.11687e-22	NA	NA	0.000150065	1.54515e-11	0.357919	0.0247629	0.00012502	1.83409e-19	NA	NA
PSMD3	5e-10	1.58619e-07	6.2191	Minor_Salivary_Gland	6.28877e-06	0.00127314	-4.51644	Brain_Cerebellar_Hemisphere	3.66799e-18	3.43106e-15	-8.68864	NA	NA	NA	1	1	1	0	3	5.11853	7.59165	-2.90325	3.36227	-4.1847	7.99853	NA	NA	3.0792e-07	3.1586e-14	0.00369306	0.000773047	2.85547e-05	1.25909e-15	NA	NA	0.000150065	1.54515e-11	0.357919	0.0247629	0.0121015	6.14023e-13	NA	NA
PSMD3	5e-10	1.58619e-07	6.2191	Minor_Salivary_Gland	6.28877e-06	0.00127314	-4.51644	Brain_Cerebellum	3.66799e-18	3.32341e-15	-8.68864	NA	NA	NA	1	1	1	0	3	5.11853	7.59165	-2.90325	3.36227	-4.1847	7.99853	NA	NA	3.0792e-07	3.1586e-14	0.00369306	0.000773047	2.85547e-05	1.25909e-15	NA	NA	0.000150065	1.54515e-11	0.357919	0.0247629	0.0122864	6.98404e-13	NA	NA
PSMD3	5e-10	1.58619e-07	6.2191	Minor_Salivary_Gland	6.28877e-06	0.00127314	-4.51644	Brain_Nucleus_accumbens_basal_ganglia	2.19306e-18	1.99503e-15	8.74689	NA	NA	NA	1	1	1	0	3	5.11853	7.59165	-2.90325	3.36227	4.27918	-7.97911	NA	NA	3.0792e-07	3.1586e-14	0.00369306	0.000773047	1.87585e-05	1.47398e-15	NA	NA	0.000150065	1.54515e-11	0.357919	0.0247629	0.00872875	8.99932e-13	NA	NA
PSMD3	5e-10	1.58619e-07	6.2191	Minor_Salivary_Gland	6.28877e-06	0.00127314	-4.51644	Brain_Spinal_cord_cervical_c-1	1.97554e-27	6.05109e-24	10.8509	NA	NA	NA	1	1	1	0	3	5.11853	7.59165	-2.90325	3.36227	5.45531	-9.73602	NA	NA	3.0792e-07	3.1586e-14	0.00369306	0.000773047	4.88876e-08	2.11687e-22	NA	NA	0.000150065	1.54515e-11	0.357919	0.0247629	8.46658e-05	2.78779e-19	NA	NA
PSMD3	5e-10	1.58619e-07	6.2191	Minor_Salivary_Gland	6.28877e-06	0.00127314	-4.51644	Brain_Substantia_nigra	2.19306e-18	2.72487e-15	8.74689	NA	NA	NA	1	1	1	0	3	5.11853	7.59165	-2.90325	3.36227	4.27918	-7.97911	NA	NA	3.0792e-07	3.1586e-14	0.00369306	0.000773047	1.87585e-05	1.47398e-15	NA	NA	0.000150065	1.54515e-11	0.357919	0.0247629	0.010214	1.03003e-12	NA	NA
PSMD3	5e-10	1.58619e-07	6.2191	Minor_Salivary_Gland	6.28877e-06	0.00127314	-4.51644	Breast_Mammary_Tissue	1.97554e-27	3.1811e-24	-10.8509	NA	NA	NA	1	1	1	0	3	5.11853	7.59165	-2.90325	3.36227	-5.45531	9.73602	NA	NA	3.0792e-07	3.1586e-14	0.00369306	0.000773047	4.88876e-08	2.11687e-22	NA	NA	0.000150065	1.54515e-11	0.357919	0.0247629	4.60985e-05	1.55449e-19	NA	NA
PSMD3	5e-10	1.58619e-07	6.2191	Minor_Salivary_Gland	6.28877e-06	0.00127314	-4.51644	Colon_Sigmoid	1.97554e-27	3.44458e-24	-10.8509	NA	NA	NA	1	1	1	0	3	5.11853	7.59165	-2.90325	3.36227	-5.45531	9.73602	NA	NA	3.0792e-07	3.1586e-14	0.00369306	0.000773047	4.88876e-08	2.11687e-22	NA	NA	0.000150065	1.54515e-11	0.357919	0.0247629	5.60893e-05	1.77573e-19	NA	NA
PSMD3	5e-10	1.58619e-07	6.2191	Minor_Salivary_Gland	6.28877e-06	0.00127314	-4.51644	Colon_Transverse	1.85554e-27	3.85231e-24	10.8566	NA	NA	NA	1	1	1	0	3	5.11853	7.59165	-2.90325	3.36227	5.39866	-9.80699	NA	NA	3.0792e-07	3.1586e-14	0.00369306	0.000773047	6.71402e-08	1.05059e-22	NA	NA	0.000150065	1.54515e-11	0.357919	0.0247629	6.1741e-05	8.97753e-20	NA	NA
PSMD3	5e-10	1.58619e-07	6.2191	Minor_Salivary_Gland	6.28877e-06	0.00127314	-4.51644	Esophagus_Gastroesophageal_Junction	1.97554e-27	2.78839e-24	-10.8509	NA	NA	NA	1	1	1	0	3	5.11853	7.59165	-2.90325	3.36227	-5.45531	9.73602	NA	NA	3.0792e-07	3.1586e-14	0.00369306	0.000773047	4.88876e-08	2.11687e-22	NA	NA	0.000150065	1.54515e-11	0.357919	0.0247629	6.70616e-05	1.45573e-19	NA	NA
PSMD3	5e-10	1.58619e-07	6.2191	Minor_Salivary_Gland	6.28877e-06	0.00127314	-4.51644	Esophagus_Muscularis	1.97554e-27	3.36896e-24	-10.8509	NA	NA	NA	1	1	1	0	3	5.11853	7.59165	-2.90325	3.36227	-5.45531	9.73602	NA	NA	3.0792e-07	3.1586e-14	0.00369306	0.000773047	4.88876e-08	2.11687e-22	NA	NA	0.000150065	1.54515e-11	0.357919	0.0247629	5.48722e-05	1.57175e-19	NA	NA
PSMD3	5e-10	1.58619e-07	6.2191	Minor_Salivary_Gland	6.28877e-06	0.00127314	-4.51644	Heart_Atrial_Appendage	1.97554e-27	3.01644e-24	-10.8509	NA	NA	NA	1	1	1	0	3	5.11853	7.59165	-2.90325	3.36227	-5.45531	9.73602	NA	NA	3.0792e-07	3.1586e-14	0.00369306	0.000773047	4.88876e-08	2.11687e-22	NA	NA	0.000150065	1.54515e-11	0.357919	0.0247629	4.45733e-05	1.68491e-19	NA	NA
PSMD3	5e-10	1.58619e-07	6.2191	Minor_Salivary_Gland	6.28877e-06	0.00127314	-4.51644	Heart_Left_Ventricle	1.97554e-27	2.73057e-24	-10.8509	NA	NA	NA	1	1	1	0	3	5.11853	7.59165	-2.90325	3.36227	-5.45531	9.73602	NA	NA	3.0792e-07	3.1586e-14	0.00369306	0.000773047	4.88876e-08	2.11687e-22	NA	NA	0.000150065	1.54515e-11	0.357919	0.0247629	4.98888e-05	1.31669e-19	NA	NA
PSMD3	5e-10	1.58619e-07	6.2191	Minor_Salivary_Gland	6.28877e-06	0.00127314	-4.51644	Muscle_Skeletal	1.97554e-27	2.82956e-24	10.8509	NA	NA	NA	1	1	1	0	3	5.11853	7.59165	-2.90325	3.36227	5.45531	-9.73602	NA	NA	3.0792e-07	3.1586e-14	0.00369306	0.000773047	4.88876e-08	2.11687e-22	NA	NA	0.000150065	1.54515e-11	0.357919	0.0247629	3.82672e-05	1.53346e-19	NA	NA
PSMD3	5e-10	1.58619e-07	6.2191	Minor_Salivary_Gland	6.28877e-06	0.00127314	-4.51644	Nerve_Tibial	1.97554e-27	3.13519e-24	-10.8509	NA	NA	NA	1	1	1	0	3	5.11853	7.59165	-2.90325	3.36227	-5.45531	9.73602	NA	NA	3.0792e-07	3.1586e-14	0.00369306	0.000773047	4.88876e-08	2.11687e-22	NA	NA	0.000150065	1.54515e-11	0.357919	0.0247629	6.23924e-05	1.6019e-19	NA	NA
PSMD3	5e-10	1.58619e-07	6.2191	Minor_Salivary_Gland	6.28877e-06	0.00127314	-4.51644	Ovary	1.97554e-27	4.29159e-24	-10.8509	NA	NA	NA	1	1	1	0	3	5.11853	7.59165	-2.90325	3.36227	-5.45531	9.73602	NA	NA	3.0792e-07	3.1586e-14	0.00369306	0.000773047	4.88876e-08	2.11687e-22	NA	NA	0.000150065	1.54515e-11	0.357919	0.0247629	4.0489e-05	1.92351e-19	NA	NA
PSMD3	5e-10	1.58619e-07	6.2191	Minor_Salivary_Gland	6.28877e-06	0.00127314	-4.51644	Pancreas	2.08349e-20	2.39892e-17	-9.25797	NA	NA	NA	1	1	1	0	3	5.11853	7.59165	-2.90325	3.36227	-4.94901	8.00544	NA	NA	3.0792e-07	3.1586e-14	0.00369306	0.000773047	7.45907e-07	1.19041e-15	NA	NA	0.000150065	1.54515e-11	0.357919	0.0247629	0.000563493	6.49885e-13	NA	NA
PSMD3	5e-10	1.58619e-07	6.2191	Minor_Salivary_Gland	6.28877e-06	0.00127314	-4.51644	Pituitary	2.19306e-18	2.50706e-15	8.74689	NA	NA	NA	1	1	1	0	3	5.11853	7.59165	-2.90325	3.36227	4.27918	-7.97911	NA	NA	3.0792e-07	3.1586e-14	0.00369306	0.000773047	1.87585e-05	1.47398e-15	NA	NA	0.000150065	1.54515e-11	0.357919	0.0247629	0.00885247	7.36438e-13	NA	NA
PSMD3	5e-10	1.58619e-07	6.2191	Minor_Salivary_Gland	6.28877e-06	0.00127314	-4.51644	Prostate	1.97554e-27	3.25975e-24	10.8509	NA	NA	NA	1	1	1	0	3	5.11853	7.59165	-2.90325	3.36227	5.45531	-9.73602	NA	NA	3.0792e-07	3.1586e-14	0.00369306	0.000773047	4.88876e-08	2.11687e-22	NA	NA	0.000150065	1.54515e-11	0.357919	0.0247629	4.79257e-05	1.61059e-19	NA	NA
PSMD3	5e-10	1.58619e-07	6.2191	Minor_Salivary_Gland	6.28877e-06	0.00127314	-4.51644	Small_Intestine_Terminal_Ileum	1.97554e-27	3.61981e-24	10.8509	NA	NA	NA	1	1	1	0	3	5.11853	7.59165	-2.90325	3.36227	5.45531	-9.73602	NA	NA	3.0792e-07	3.1586e-14	0.00369306	0.000773047	4.88876e-08	2.11687e-22	NA	NA	0.000150065	1.54515e-11	0.357919	0.0247629	5.64254e-05	1.90493e-19	NA	NA
PSMD3	5e-10	1.58619e-07	6.2191	Minor_Salivary_Gland	6.28877e-06	0.00127314	-4.51644	Spleen	1.97554e-27	3.94477e-24	10.8509	NA	NA	NA	1	1	1	0	3	5.11853	7.59165	-2.90325	3.36227	5.45531	-9.73602	NA	NA	3.0792e-07	3.1586e-14	0.00369306	0.000773047	4.88876e-08	2.11687e-22	NA	NA	0.000150065	1.54515e-11	0.357919	0.0247629	7.69345e-05	1.65423e-19	NA	NA
PSMD3	5e-10	1.58619e-07	6.2191	Minor_Salivary_Gland	6.28877e-06	0.00127314	-4.51644	Thyroid	1.97554e-27	4.02662e-24	-10.8509	NA	NA	NA	1	1	1	0	3	5.11853	7.59165	-2.90325	3.36227	-5.45531	9.73602	NA	NA	3.0792e-07	3.1586e-14	0.00369306	0.000773047	4.88876e-08	2.11687e-22	NA	NA	0.000150065	1.54515e-11	0.357919	0.0247629	4.84159e-05	1.62697e-19	NA	NA
PSMD3	5e-10	1.58619e-07	6.2191	Minor_Salivary_Gland	6.28877e-06	0.00127314	-4.51644	Uterus	1.97554e-27	4.11802e-24	-10.8509	NA	NA	NA	1	1	1	0	3	5.11853	7.59165	-2.90325	3.36227	-5.45531	9.73602	NA	NA	3.0792e-07	3.1586e-14	0.00369306	0.000773047	4.88876e-08	2.11687e-22	NA	NA	0.000150065	1.54515e-11	0.357919	0.0247629	4.54854e-05	2.14686e-19	NA	NA
PSMD3	5e-10	1.58619e-07	6.2191	Minor_Salivary_Gland	6.28877e-06	0.00127314	-4.51644	Vagina	1.97554e-27	5.39462e-24	10.8509	NA	NA	NA	1	1	1	0	3	5.11853	7.59165	-2.90325	3.36227	5.45531	-9.73602	NA	NA	3.0792e-07	3.1586e-14	0.00369306	0.000773047	4.88876e-08	2.11687e-22	NA	NA	0.000150065	1.54515e-11	0.357919	0.0247629	4.43258e-05	1.94697e-19	NA	NA
PSMD3	5e-10	1.58619e-07	6.2191	Minor_Salivary_Gland	6.28877e-06	0.00127314	-4.51644	smultixcan	2.72459e-28	5.67087e-25	1.07543	NA	NA	NA	1	1	1	0	3	5.11853	7.59165	-2.90325	3.36227	0.138584	-1.31472	NA	NA	3.0792e-07	3.1586e-14	0.00369306	0.000773047	6.89508e-08	1.73619e-22	NA	NA	0.000150065	1.54515e-11	0.357919	0.0247629	6.01487e-05	1.42671e-19	NA	NA
PSMD3	5e-10	1.58619e-07	6.2191	Muscle_Skeletal	8.83651e-29	3.35699e-25	-11.1313	Adipose_Subcutaneous	1.97554e-27	3.42091e-24	10.8509	NA	NA	NA	1	1	1	0	3	5.11853	7.59165	-3.16972	12.6828	5.45531	-9.73602	NA	NA	3.0792e-07	3.1586e-14	0.00152587	7.36142e-37	4.88876e-08	2.11687e-22	NA	NA	0.000150065	1.54515e-11	0.247609	1.72758e-33	4.59821e-05	1.85894e-19	NA	NA
PSMD3	5e-10	1.58619e-07	6.2191	Muscle_Skeletal	8.83651e-29	3.35699e-25	-11.1313	Adipose_Visceral_Omentum	1.97554e-27	2.98439e-24	-10.8509	NA	NA	NA	1	1	1	0	3	5.11853	7.59165	-3.16972	12.6828	-5.45531	9.73602	NA	NA	3.0792e-07	3.1586e-14	0.00152587	7.36142e-37	4.88876e-08	2.11687e-22	NA	NA	0.000150065	1.54515e-11	0.247609	1.72758e-33	5.67147e-05	1.52185e-19	NA	NA
PSMD3	5e-10	1.58619e-07	6.2191	Muscle_Skeletal	8.83651e-29	3.35699e-25	-11.1313	Artery_Aorta	1.97554e-27	2.75427e-24	-10.8509	NA	NA	NA	1	1	1	0	3	5.11853	7.59165	-3.16972	12.6828	-5.45531	9.73602	NA	NA	3.0792e-07	3.1586e-14	0.00152587	7.36142e-37	4.88876e-08	2.11687e-22	NA	NA	0.000150065	1.54515e-11	0.247609	1.72758e-33	4.96867e-05	1.82961e-19	NA	NA
PSMD3	5e-10	1.58619e-07	6.2191	Muscle_Skeletal	8.83651e-29	3.35699e-25	-11.1313	Artery_Coronary	1.97554e-27	3.54203e-24	-10.8509	NA	NA	NA	1	1	1	0	3	5.11853	7.59165	-3.16972	12.6828	-5.45531	9.73602	NA	NA	3.0792e-07	3.1586e-14	0.00152587	7.36142e-37	4.88876e-08	2.11687e-22	NA	NA	0.000150065	1.54515e-11	0.247609	1.72758e-33	5.4567e-05	1.8669e-19	NA	NA
PSMD3	5e-10	1.58619e-07	6.2191	Muscle_Skeletal	8.83651e-29	3.35699e-25	-11.1313	Artery_Tibial	1.97554e-27	3.2427e-24	-10.8509	NA	NA	NA	1	1	1	0	3	5.11853	7.59165	-3.16972	12.6828	-5.45531	9.73602	NA	NA	3.0792e-07	3.1586e-14	0.00152587	7.36142e-37	4.88876e-08	2.11687e-22	NA	NA	0.000150065	1.54515e-11	0.247609	1.72758e-33	5.20922e-05	1.71588e-19	NA	NA
PSMD3	5e-10	1.58619e-07	6.2191	Muscle_Skeletal	8.83651e-29	3.35699e-25	-11.1313	Brain_Caudate_basal_ganglia	1.97554e-27	3.16943e-24	-10.8509	NA	NA	NA	1	1	1	0	3	5.11853	7.59165	-3.16972	12.6828	-5.45531	9.73602	NA	NA	3.0792e-07	3.1586e-14	0.00152587	7.36142e-37	4.88876e-08	2.11687e-22	NA	NA	0.000150065	1.54515e-11	0.247609	1.72758e-33	0.00012502	1.83409e-19	NA	NA
PSMD3	5e-10	1.58619e-07	6.2191	Muscle_Skeletal	8.83651e-29	3.35699e-25	-11.1313	Brain_Cerebellar_Hemisphere	3.66799e-18	3.43106e-15	-8.68864	NA	NA	NA	1	1	1	0	3	5.11853	7.59165	-3.16972	12.6828	-4.1847	7.99853	NA	NA	3.0792e-07	3.1586e-14	0.00152587	7.36142e-37	2.85547e-05	1.25909e-15	NA	NA	0.000150065	1.54515e-11	0.247609	1.72758e-33	0.0121015	6.14023e-13	NA	NA
PSMD3	5e-10	1.58619e-07	6.2191	Muscle_Skeletal	8.83651e-29	3.35699e-25	-11.1313	Brain_Cerebellum	3.66799e-18	3.32341e-15	-8.68864	NA	NA	NA	1	1	1	0	3	5.11853	7.59165	-3.16972	12.6828	-4.1847	7.99853	NA	NA	3.0792e-07	3.1586e-14	0.00152587	7.36142e-37	2.85547e-05	1.25909e-15	NA	NA	0.000150065	1.54515e-11	0.247609	1.72758e-33	0.0122864	6.98404e-13	NA	NA
PSMD3	5e-10	1.58619e-07	6.2191	Muscle_Skeletal	8.83651e-29	3.35699e-25	-11.1313	Brain_Nucleus_accumbens_basal_ganglia	2.19306e-18	1.99503e-15	8.74689	NA	NA	NA	1	1	1	0	3	5.11853	7.59165	-3.16972	12.6828	4.27918	-7.97911	NA	NA	3.0792e-07	3.1586e-14	0.00152587	7.36142e-37	1.87585e-05	1.47398e-15	NA	NA	0.000150065	1.54515e-11	0.247609	1.72758e-33	0.00872875	8.99932e-13	NA	NA
PSMD3	5e-10	1.58619e-07	6.2191	Muscle_Skeletal	8.83651e-29	3.35699e-25	-11.1313	Brain_Spinal_cord_cervical_c-1	1.97554e-27	6.05109e-24	10.8509	NA	NA	NA	1	1	1	0	3	5.11853	7.59165	-3.16972	12.6828	5.45531	-9.73602	NA	NA	3.0792e-07	3.1586e-14	0.00152587	7.36142e-37	4.88876e-08	2.11687e-22	NA	NA	0.000150065	1.54515e-11	0.247609	1.72758e-33	8.46658e-05	2.78779e-19	NA	NA
PSMD3	5e-10	1.58619e-07	6.2191	Muscle_Skeletal	8.83651e-29	3.35699e-25	-11.1313	Brain_Substantia_nigra	2.19306e-18	2.72487e-15	8.74689	NA	NA	NA	1	1	1	0	3	5.11853	7.59165	-3.16972	12.6828	4.27918	-7.97911	NA	NA	3.0792e-07	3.1586e-14	0.00152587	7.36142e-37	1.87585e-05	1.47398e-15	NA	NA	0.000150065	1.54515e-11	0.247609	1.72758e-33	0.010214	1.03003e-12	NA	NA
PSMD3	5e-10	1.58619e-07	6.2191	Muscle_Skeletal	8.83651e-29	3.35699e-25	-11.1313	Breast_Mammary_Tissue	1.97554e-27	3.1811e-24	-10.8509	NA	NA	NA	1	1	1	0	3	5.11853	7.59165	-3.16972	12.6828	-5.45531	9.73602	NA	NA	3.0792e-07	3.1586e-14	0.00152587	7.36142e-37	4.88876e-08	2.11687e-22	NA	NA	0.000150065	1.54515e-11	0.247609	1.72758e-33	4.60985e-05	1.55449e-19	NA	NA
PSMD3	5e-10	1.58619e-07	6.2191	Muscle_Skeletal	8.83651e-29	3.35699e-25	-11.1313	Colon_Sigmoid	1.97554e-27	3.44458e-24	-10.8509	NA	NA	NA	1	1	1	0	3	5.11853	7.59165	-3.16972	12.6828	-5.45531	9.73602	NA	NA	3.0792e-07	3.1586e-14	0.00152587	7.36142e-37	4.88876e-08	2.11687e-22	NA	NA	0.000150065	1.54515e-11	0.247609	1.72758e-33	5.60893e-05	1.77573e-19	NA	NA
PSMD3	5e-10	1.58619e-07	6.2191	Muscle_Skeletal	8.83651e-29	3.35699e-25	-11.1313	Colon_Transverse	1.85554e-27	3.85231e-24	10.8566	NA	NA	NA	1	1	1	0	3	5.11853	7.59165	-3.16972	12.6828	5.39866	-9.80699	NA	NA	3.0792e-07	3.1586e-14	0.00152587	7.36142e-37	6.71402e-08	1.05059e-22	NA	NA	0.000150065	1.54515e-11	0.247609	1.72758e-33	6.1741e-05	8.97753e-20	NA	NA
PSMD3	5e-10	1.58619e-07	6.2191	Muscle_Skeletal	8.83651e-29	3.35699e-25	-11.1313	Esophagus_Gastroesophageal_Junction	1.97554e-27	2.78839e-24	-10.8509	NA	NA	NA	1	1	1	0	3	5.11853	7.59165	-3.16972	12.6828	-5.45531	9.73602	NA	NA	3.0792e-07	3.1586e-14	0.00152587	7.36142e-37	4.88876e-08	2.11687e-22	NA	NA	0.000150065	1.54515e-11	0.247609	1.72758e-33	6.70616e-05	1.45573e-19	NA	NA
PSMD3	5e-10	1.58619e-07	6.2191	Muscle_Skeletal	8.83651e-29	3.35699e-25	-11.1313	Esophagus_Muscularis	1.97554e-27	3.36896e-24	-10.8509	NA	NA	NA	1	1	1	0	3	5.11853	7.59165	-3.16972	12.6828	-5.45531	9.73602	NA	NA	3.0792e-07	3.1586e-14	0.00152587	7.36142e-37	4.88876e-08	2.11687e-22	NA	NA	0.000150065	1.54515e-11	0.247609	1.72758e-33	5.48722e-05	1.57175e-19	NA	NA
PSMD3	5e-10	1.58619e-07	6.2191	Muscle_Skeletal	8.83651e-29	3.35699e-25	-11.1313	Heart_Atrial_Appendage	1.97554e-27	3.01644e-24	-10.8509	NA	NA	NA	1	1	1	0	3	5.11853	7.59165	-3.16972	12.6828	-5.45531	9.73602	NA	NA	3.0792e-07	3.1586e-14	0.00152587	7.36142e-37	4.88876e-08	2.11687e-22	NA	NA	0.000150065	1.54515e-11	0.247609	1.72758e-33	4.45733e-05	1.68491e-19	NA	NA
PSMD3	5e-10	1.58619e-07	6.2191	Muscle_Skeletal	8.83651e-29	3.35699e-25	-11.1313	Heart_Left_Ventricle	1.97554e-27	2.73057e-24	-10.8509	NA	NA	NA	1	1	1	0	3	5.11853	7.59165	-3.16972	12.6828	-5.45531	9.73602	NA	NA	3.0792e-07	3.1586e-14	0.00152587	7.36142e-37	4.88876e-08	2.11687e-22	NA	NA	0.000150065	1.54515e-11	0.247609	1.72758e-33	4.98888e-05	1.31669e-19	NA	NA
PSMD3	5e-10	1.58619e-07	6.2191	Muscle_Skeletal	8.83651e-29	3.35699e-25	-11.1313	Muscle_Skeletal	1.97554e-27	2.82956e-24	10.8509	NA	NA	NA	1	1	1	0	3	5.11853	7.59165	-3.16972	12.6828	5.45531	-9.73602	NA	NA	3.0792e-07	3.1586e-14	0.00152587	7.36142e-37	4.88876e-08	2.11687e-22	NA	NA	0.000150065	1.54515e-11	0.247609	1.72758e-33	3.82672e-05	1.53346e-19	NA	NA
PSMD3	5e-10	1.58619e-07	6.2191	Muscle_Skeletal	8.83651e-29	3.35699e-25	-11.1313	Nerve_Tibial	1.97554e-27	3.13519e-24	-10.8509	NA	NA	NA	1	1	1	0	3	5.11853	7.59165	-3.16972	12.6828	-5.45531	9.73602	NA	NA	3.0792e-07	3.1586e-14	0.00152587	7.36142e-37	4.88876e-08	2.11687e-22	NA	NA	0.000150065	1.54515e-11	0.247609	1.72758e-33	6.23924e-05	1.6019e-19	NA	NA
PSMD3	5e-10	1.58619e-07	6.2191	Muscle_Skeletal	8.83651e-29	3.35699e-25	-11.1313	Ovary	1.97554e-27	4.29159e-24	-10.8509	NA	NA	NA	1	1	1	0	3	5.11853	7.59165	-3.16972	12.6828	-5.45531	9.73602	NA	NA	3.0792e-07	3.1586e-14	0.00152587	7.36142e-37	4.88876e-08	2.11687e-22	NA	NA	0.000150065	1.54515e-11	0.247609	1.72758e-33	4.0489e-05	1.92351e-19	NA	NA
PSMD3	5e-10	1.58619e-07	6.2191	Muscle_Skeletal	8.83651e-29	3.35699e-25	-11.1313	Pancreas	2.08349e-20	2.39892e-17	-9.25797	NA	NA	NA	1	1	1	0	3	5.11853	7.59165	-3.16972	12.6828	-4.94901	8.00544	NA	NA	3.0792e-07	3.1586e-14	0.00152587	7.36142e-37	7.45907e-07	1.19041e-15	NA	NA	0.000150065	1.54515e-11	0.247609	1.72758e-33	0.000563493	6.49885e-13	NA	NA
PSMD3	5e-10	1.58619e-07	6.2191	Muscle_Skeletal	8.83651e-29	3.35699e-25	-11.1313	Pituitary	2.19306e-18	2.50706e-15	8.74689	NA	NA	NA	1	1	1	0	3	5.11853	7.59165	-3.16972	12.6828	4.27918	-7.97911	NA	NA	3.0792e-07	3.1586e-14	0.00152587	7.36142e-37	1.87585e-05	1.47398e-15	NA	NA	0.000150065	1.54515e-11	0.247609	1.72758e-33	0.00885247	7.36438e-13	NA	NA
PSMD3	5e-10	1.58619e-07	6.2191	Muscle_Skeletal	8.83651e-29	3.35699e-25	-11.1313	Prostate	1.97554e-27	3.25975e-24	10.8509	NA	NA	NA	1	1	1	0	3	5.11853	7.59165	-3.16972	12.6828	5.45531	-9.73602	NA	NA	3.0792e-07	3.1586e-14	0.00152587	7.36142e-37	4.88876e-08	2.11687e-22	NA	NA	0.000150065	1.54515e-11	0.247609	1.72758e-33	4.79257e-05	1.61059e-19	NA	NA
PSMD3	5e-10	1.58619e-07	6.2191	Muscle_Skeletal	8.83651e-29	3.35699e-25	-11.1313	Small_Intestine_Terminal_Ileum	1.97554e-27	3.61981e-24	10.8509	NA	NA	NA	1	1	1	0	3	5.11853	7.59165	-3.16972	12.6828	5.45531	-9.73602	NA	NA	3.0792e-07	3.1586e-14	0.00152587	7.36142e-37	4.88876e-08	2.11687e-22	NA	NA	0.000150065	1.54515e-11	0.247609	1.72758e-33	5.64254e-05	1.90493e-19	NA	NA
PSMD3	5e-10	1.58619e-07	6.2191	Muscle_Skeletal	8.83651e-29	3.35699e-25	-11.1313	Spleen	1.97554e-27	3.94477e-24	10.8509	NA	NA	NA	1	1	1	0	3	5.11853	7.59165	-3.16972	12.6828	5.45531	-9.73602	NA	NA	3.0792e-07	3.1586e-14	0.00152587	7.36142e-37	4.88876e-08	2.11687e-22	NA	NA	0.000150065	1.54515e-11	0.247609	1.72758e-33	7.69345e-05	1.65423e-19	NA	NA
PSMD3	5e-10	1.58619e-07	6.2191	Muscle_Skeletal	8.83651e-29	3.35699e-25	-11.1313	Thyroid	1.97554e-27	4.02662e-24	-10.8509	NA	NA	NA	1	1	1	0	3	5.11853	7.59165	-3.16972	12.6828	-5.45531	9.73602	NA	NA	3.0792e-07	3.1586e-14	0.00152587	7.36142e-37	4.88876e-08	2.11687e-22	NA	NA	0.000150065	1.54515e-11	0.247609	1.72758e-33	4.84159e-05	1.62697e-19	NA	NA
PSMD3	5e-10	1.58619e-07	6.2191	Muscle_Skeletal	8.83651e-29	3.35699e-25	-11.1313	Uterus	1.97554e-27	4.11802e-24	-10.8509	NA	NA	NA	1	1	1	0	3	5.11853	7.59165	-3.16972	12.6828	-5.45531	9.73602	NA	NA	3.0792e-07	3.1586e-14	0.00152587	7.36142e-37	4.88876e-08	2.11687e-22	NA	NA	0.000150065	1.54515e-11	0.247609	1.72758e-33	4.54854e-05	2.14686e-19	NA	NA
PSMD3	5e-10	1.58619e-07	6.2191	Muscle_Skeletal	8.83651e-29	3.35699e-25	-11.1313	Vagina	1.97554e-27	5.39462e-24	10.8509	NA	NA	NA	1	1	1	0	3	5.11853	7.59165	-3.16972	12.6828	5.45531	-9.73602	NA	NA	3.0792e-07	3.1586e-14	0.00152587	7.36142e-37	4.88876e-08	2.11687e-22	NA	NA	0.000150065	1.54515e-11	0.247609	1.72758e-33	4.43258e-05	1.94697e-19	NA	NA
PSMD3	5e-10	1.58619e-07	6.2191	Muscle_Skeletal	8.83651e-29	3.35699e-25	-11.1313	smultixcan	2.72459e-28	5.67087e-25	1.07543	NA	NA	NA	1	1	1	0	3	5.11853	7.59165	-3.16972	12.6828	0.138584	-1.31472	NA	NA	3.0792e-07	3.1586e-14	0.00152587	7.36142e-37	6.89508e-08	1.73619e-22	NA	NA	0.000150065	1.54515e-11	0.247609	1.72758e-33	6.01487e-05	1.42671e-19	NA	NA
PSMD3	5e-10	1.58619e-07	6.2191	Nerve_Tibial	7.88133e-25	1.73258e-21	10.2892	Adipose_Subcutaneous	1.97554e-27	3.42091e-24	10.8509	NA	NA	NA	1	1	1	0	3	5.11853	7.59165	4.30221	-10.1338	5.45531	-9.73602	NA	NA	3.0792e-07	3.1586e-14	1.69103e-05	3.91193e-24	4.88876e-08	2.11687e-22	NA	NA	0.000150065	1.54515e-11	0.0115641	5.31944e-21	4.59821e-05	1.85894e-19	NA	NA
PSMD3	5e-10	1.58619e-07	6.2191	Nerve_Tibial	7.88133e-25	1.73258e-21	10.2892	Adipose_Visceral_Omentum	1.97554e-27	2.98439e-24	-10.8509	NA	NA	NA	1	1	1	0	3	5.11853	7.59165	4.30221	-10.1338	-5.45531	9.73602	NA	NA	3.0792e-07	3.1586e-14	1.69103e-05	3.91193e-24	4.88876e-08	2.11687e-22	NA	NA	0.000150065	1.54515e-11	0.0115641	5.31944e-21	5.67147e-05	1.52185e-19	NA	NA
PSMD3	5e-10	1.58619e-07	6.2191	Nerve_Tibial	7.88133e-25	1.73258e-21	10.2892	Artery_Aorta	1.97554e-27	2.75427e-24	-10.8509	NA	NA	NA	1	1	1	0	3	5.11853	7.59165	4.30221	-10.1338	-5.45531	9.73602	NA	NA	3.0792e-07	3.1586e-14	1.69103e-05	3.91193e-24	4.88876e-08	2.11687e-22	NA	NA	0.000150065	1.54515e-11	0.0115641	5.31944e-21	4.96867e-05	1.82961e-19	NA	NA
PSMD3	5e-10	1.58619e-07	6.2191	Nerve_Tibial	7.88133e-25	1.73258e-21	10.2892	Artery_Coronary	1.97554e-27	3.54203e-24	-10.8509	NA	NA	NA	1	1	1	0	3	5.11853	7.59165	4.30221	-10.1338	-5.45531	9.73602	NA	NA	3.0792e-07	3.1586e-14	1.69103e-05	3.91193e-24	4.88876e-08	2.11687e-22	NA	NA	0.000150065	1.54515e-11	0.0115641	5.31944e-21	5.4567e-05	1.8669e-19	NA	NA
PSMD3	5e-10	1.58619e-07	6.2191	Nerve_Tibial	7.88133e-25	1.73258e-21	10.2892	Artery_Tibial	1.97554e-27	3.2427e-24	-10.8509	NA	NA	NA	1	1	1	0	3	5.11853	7.59165	4.30221	-10.1338	-5.45531	9.73602	NA	NA	3.0792e-07	3.1586e-14	1.69103e-05	3.91193e-24	4.88876e-08	2.11687e-22	NA	NA	0.000150065	1.54515e-11	0.0115641	5.31944e-21	5.20922e-05	1.71588e-19	NA	NA
PSMD3	5e-10	1.58619e-07	6.2191	Nerve_Tibial	7.88133e-25	1.73258e-21	10.2892	Brain_Caudate_basal_ganglia	1.97554e-27	3.16943e-24	-10.8509	NA	NA	NA	1	1	1	0	3	5.11853	7.59165	4.30221	-10.1338	-5.45531	9.73602	NA	NA	3.0792e-07	3.1586e-14	1.69103e-05	3.91193e-24	4.88876e-08	2.11687e-22	NA	NA	0.000150065	1.54515e-11	0.0115641	5.31944e-21	0.00012502	1.83409e-19	NA	NA
PSMD3	5e-10	1.58619e-07	6.2191	Nerve_Tibial	7.88133e-25	1.73258e-21	10.2892	Brain_Cerebellar_Hemisphere	3.66799e-18	3.43106e-15	-8.68864	NA	NA	NA	1	1	1	0	3	5.11853	7.59165	4.30221	-10.1338	-4.1847	7.99853	NA	NA	3.0792e-07	3.1586e-14	1.69103e-05	3.91193e-24	2.85547e-05	1.25909e-15	NA	NA	0.000150065	1.54515e-11	0.0115641	5.31944e-21	0.0121015	6.14023e-13	NA	NA
PSMD3	5e-10	1.58619e-07	6.2191	Nerve_Tibial	7.88133e-25	1.73258e-21	10.2892	Brain_Cerebellum	3.66799e-18	3.32341e-15	-8.68864	NA	NA	NA	1	1	1	0	3	5.11853	7.59165	4.30221	-10.1338	-4.1847	7.99853	NA	NA	3.0792e-07	3.1586e-14	1.69103e-05	3.91193e-24	2.85547e-05	1.25909e-15	NA	NA	0.000150065	1.54515e-11	0.0115641	5.31944e-21	0.0122864	6.98404e-13	NA	NA
PSMD3	5e-10	1.58619e-07	6.2191	Nerve_Tibial	7.88133e-25	1.73258e-21	10.2892	Brain_Nucleus_accumbens_basal_ganglia	2.19306e-18	1.99503e-15	8.74689	NA	NA	NA	1	1	1	0	3	5.11853	7.59165	4.30221	-10.1338	4.27918	-7.97911	NA	NA	3.0792e-07	3.1586e-14	1.69103e-05	3.91193e-24	1.87585e-05	1.47398e-15	NA	NA	0.000150065	1.54515e-11	0.0115641	5.31944e-21	0.00872875	8.99932e-13	NA	NA
PSMD3	5e-10	1.58619e-07	6.2191	Nerve_Tibial	7.88133e-25	1.73258e-21	10.2892	Brain_Spinal_cord_cervical_c-1	1.97554e-27	6.05109e-24	10.8509	NA	NA	NA	1	1	1	0	3	5.11853	7.59165	4.30221	-10.1338	5.45531	-9.73602	NA	NA	3.0792e-07	3.1586e-14	1.69103e-05	3.91193e-24	4.88876e-08	2.11687e-22	NA	NA	0.000150065	1.54515e-11	0.0115641	5.31944e-21	8.46658e-05	2.78779e-19	NA	NA
PSMD3	5e-10	1.58619e-07	6.2191	Nerve_Tibial	7.88133e-25	1.73258e-21	10.2892	Brain_Substantia_nigra	2.19306e-18	2.72487e-15	8.74689	NA	NA	NA	1	1	1	0	3	5.11853	7.59165	4.30221	-10.1338	4.27918	-7.97911	NA	NA	3.0792e-07	3.1586e-14	1.69103e-05	3.91193e-24	1.87585e-05	1.47398e-15	NA	NA	0.000150065	1.54515e-11	0.0115641	5.31944e-21	0.010214	1.03003e-12	NA	NA
PSMD3	5e-10	1.58619e-07	6.2191	Nerve_Tibial	7.88133e-25	1.73258e-21	10.2892	Breast_Mammary_Tissue	1.97554e-27	3.1811e-24	-10.8509	NA	NA	NA	1	1	1	0	3	5.11853	7.59165	4.30221	-10.1338	-5.45531	9.73602	NA	NA	3.0792e-07	3.1586e-14	1.69103e-05	3.91193e-24	4.88876e-08	2.11687e-22	NA	NA	0.000150065	1.54515e-11	0.0115641	5.31944e-21	4.60985e-05	1.55449e-19	NA	NA
PSMD3	5e-10	1.58619e-07	6.2191	Nerve_Tibial	7.88133e-25	1.73258e-21	10.2892	Colon_Sigmoid	1.97554e-27	3.44458e-24	-10.8509	NA	NA	NA	1	1	1	0	3	5.11853	7.59165	4.30221	-10.1338	-5.45531	9.73602	NA	NA	3.0792e-07	3.1586e-14	1.69103e-05	3.91193e-24	4.88876e-08	2.11687e-22	NA	NA	0.000150065	1.54515e-11	0.0115641	5.31944e-21	5.60893e-05	1.77573e-19	NA	NA
PSMD3	5e-10	1.58619e-07	6.2191	Nerve_Tibial	7.88133e-25	1.73258e-21	10.2892	Colon_Transverse	1.85554e-27	3.85231e-24	10.8566	NA	NA	NA	1	1	1	0	3	5.11853	7.59165	4.30221	-10.1338	5.39866	-9.80699	NA	NA	3.0792e-07	3.1586e-14	1.69103e-05	3.91193e-24	6.71402e-08	1.05059e-22	NA	NA	0.000150065	1.54515e-11	0.0115641	5.31944e-21	6.1741e-05	8.97753e-20	NA	NA
PSMD3	5e-10	1.58619e-07	6.2191	Nerve_Tibial	7.88133e-25	1.73258e-21	10.2892	Esophagus_Gastroesophageal_Junction	1.97554e-27	2.78839e-24	-10.8509	NA	NA	NA	1	1	1	0	3	5.11853	7.59165	4.30221	-10.1338	-5.45531	9.73602	NA	NA	3.0792e-07	3.1586e-14	1.69103e-05	3.91193e-24	4.88876e-08	2.11687e-22	NA	NA	0.000150065	1.54515e-11	0.0115641	5.31944e-21	6.70616e-05	1.45573e-19	NA	NA
PSMD3	5e-10	1.58619e-07	6.2191	Nerve_Tibial	7.88133e-25	1.73258e-21	10.2892	Esophagus_Muscularis	1.97554e-27	3.36896e-24	-10.8509	NA	NA	NA	1	1	1	0	3	5.11853	7.59165	4.30221	-10.1338	-5.45531	9.73602	NA	NA	3.0792e-07	3.1586e-14	1.69103e-05	3.91193e-24	4.88876e-08	2.11687e-22	NA	NA	0.000150065	1.54515e-11	0.0115641	5.31944e-21	5.48722e-05	1.57175e-19	NA	NA
PSMD3	5e-10	1.58619e-07	6.2191	Nerve_Tibial	7.88133e-25	1.73258e-21	10.2892	Heart_Atrial_Appendage	1.97554e-27	3.01644e-24	-10.8509	NA	NA	NA	1	1	1	0	3	5.11853	7.59165	4.30221	-10.1338	-5.45531	9.73602	NA	NA	3.0792e-07	3.1586e-14	1.69103e-05	3.91193e-24	4.88876e-08	2.11687e-22	NA	NA	0.000150065	1.54515e-11	0.0115641	5.31944e-21	4.45733e-05	1.68491e-19	NA	NA
PSMD3	5e-10	1.58619e-07	6.2191	Nerve_Tibial	7.88133e-25	1.73258e-21	10.2892	Heart_Left_Ventricle	1.97554e-27	2.73057e-24	-10.8509	NA	NA	NA	1	1	1	0	3	5.11853	7.59165	4.30221	-10.1338	-5.45531	9.73602	NA	NA	3.0792e-07	3.1586e-14	1.69103e-05	3.91193e-24	4.88876e-08	2.11687e-22	NA	NA	0.000150065	1.54515e-11	0.0115641	5.31944e-21	4.98888e-05	1.31669e-19	NA	NA
PSMD3	5e-10	1.58619e-07	6.2191	Nerve_Tibial	7.88133e-25	1.73258e-21	10.2892	Muscle_Skeletal	1.97554e-27	2.82956e-24	10.8509	NA	NA	NA	1	1	1	0	3	5.11853	7.59165	4.30221	-10.1338	5.45531	-9.73602	NA	NA	3.0792e-07	3.1586e-14	1.69103e-05	3.91193e-24	4.88876e-08	2.11687e-22	NA	NA	0.000150065	1.54515e-11	0.0115641	5.31944e-21	3.82672e-05	1.53346e-19	NA	NA
PSMD3	5e-10	1.58619e-07	6.2191	Nerve_Tibial	7.88133e-25	1.73258e-21	10.2892	Nerve_Tibial	1.97554e-27	3.13519e-24	-10.8509	NA	NA	NA	1	1	1	0	3	5.11853	7.59165	4.30221	-10.1338	-5.45531	9.73602	NA	NA	3.0792e-07	3.1586e-14	1.69103e-05	3.91193e-24	4.88876e-08	2.11687e-22	NA	NA	0.000150065	1.54515e-11	0.0115641	5.31944e-21	6.23924e-05	1.6019e-19	NA	NA
PSMD3	5e-10	1.58619e-07	6.2191	Nerve_Tibial	7.88133e-25	1.73258e-21	10.2892	Ovary	1.97554e-27	4.29159e-24	-10.8509	NA	NA	NA	1	1	1	0	3	5.11853	7.59165	4.30221	-10.1338	-5.45531	9.73602	NA	NA	3.0792e-07	3.1586e-14	1.69103e-05	3.91193e-24	4.88876e-08	2.11687e-22	NA	NA	0.000150065	1.54515e-11	0.0115641	5.31944e-21	4.0489e-05	1.92351e-19	NA	NA
PSMD3	5e-10	1.58619e-07	6.2191	Nerve_Tibial	7.88133e-25	1.73258e-21	10.2892	Pancreas	2.08349e-20	2.39892e-17	-9.25797	NA	NA	NA	1	1	1	0	3	5.11853	7.59165	4.30221	-10.1338	-4.94901	8.00544	NA	NA	3.0792e-07	3.1586e-14	1.69103e-05	3.91193e-24	7.45907e-07	1.19041e-15	NA	NA	0.000150065	1.54515e-11	0.0115641	5.31944e-21	0.000563493	6.49885e-13	NA	NA
PSMD3	5e-10	1.58619e-07	6.2191	Nerve_Tibial	7.88133e-25	1.73258e-21	10.2892	Pituitary	2.19306e-18	2.50706e-15	8.74689	NA	NA	NA	1	1	1	0	3	5.11853	7.59165	4.30221	-10.1338	4.27918	-7.97911	NA	NA	3.0792e-07	3.1586e-14	1.69103e-05	3.91193e-24	1.87585e-05	1.47398e-15	NA	NA	0.000150065	1.54515e-11	0.0115641	5.31944e-21	0.00885247	7.36438e-13	NA	NA
PSMD3	5e-10	1.58619e-07	6.2191	Nerve_Tibial	7.88133e-25	1.73258e-21	10.2892	Prostate	1.97554e-27	3.25975e-24	10.8509	NA	NA	NA	1	1	1	0	3	5.11853	7.59165	4.30221	-10.1338	5.45531	-9.73602	NA	NA	3.0792e-07	3.1586e-14	1.69103e-05	3.91193e-24	4.88876e-08	2.11687e-22	NA	NA	0.000150065	1.54515e-11	0.0115641	5.31944e-21	4.79257e-05	1.61059e-19	NA	NA
PSMD3	5e-10	1.58619e-07	6.2191	Nerve_Tibial	7.88133e-25	1.73258e-21	10.2892	Small_Intestine_Terminal_Ileum	1.97554e-27	3.61981e-24	10.8509	NA	NA	NA	1	1	1	0	3	5.11853	7.59165	4.30221	-10.1338	5.45531	-9.73602	NA	NA	3.0792e-07	3.1586e-14	1.69103e-05	3.91193e-24	4.88876e-08	2.11687e-22	NA	NA	0.000150065	1.54515e-11	0.0115641	5.31944e-21	5.64254e-05	1.90493e-19	NA	NA
PSMD3	5e-10	1.58619e-07	6.2191	Nerve_Tibial	7.88133e-25	1.73258e-21	10.2892	Spleen	1.97554e-27	3.94477e-24	10.8509	NA	NA	NA	1	1	1	0	3	5.11853	7.59165	4.30221	-10.1338	5.45531	-9.73602	NA	NA	3.0792e-07	3.1586e-14	1.69103e-05	3.91193e-24	4.88876e-08	2.11687e-22	NA	NA	0.000150065	1.54515e-11	0.0115641	5.31944e-21	7.69345e-05	1.65423e-19	NA	NA
PSMD3	5e-10	1.58619e-07	6.2191	Nerve_Tibial	7.88133e-25	1.73258e-21	10.2892	Thyroid	1.97554e-27	4.02662e-24	-10.8509	NA	NA	NA	1	1	1	0	3	5.11853	7.59165	4.30221	-10.1338	-5.45531	9.73602	NA	NA	3.0792e-07	3.1586e-14	1.69103e-05	3.91193e-24	4.88876e-08	2.11687e-22	NA	NA	0.000150065	1.54515e-11	0.0115641	5.31944e-21	4.84159e-05	1.62697e-19	NA	NA
PSMD3	5e-10	1.58619e-07	6.2191	Nerve_Tibial	7.88133e-25	1.73258e-21	10.2892	Uterus	1.97554e-27	4.11802e-24	-10.8509	NA	NA	NA	1	1	1	0	3	5.11853	7.59165	4.30221	-10.1338	-5.45531	9.73602	NA	NA	3.0792e-07	3.1586e-14	1.69103e-05	3.91193e-24	4.88876e-08	2.11687e-22	NA	NA	0.000150065	1.54515e-11	0.0115641	5.31944e-21	4.54854e-05	2.14686e-19	NA	NA
PSMD3	5e-10	1.58619e-07	6.2191	Nerve_Tibial	7.88133e-25	1.73258e-21	10.2892	Vagina	1.97554e-27	5.39462e-24	10.8509	NA	NA	NA	1	1	1	0	3	5.11853	7.59165	4.30221	-10.1338	5.45531	-9.73602	NA	NA	3.0792e-07	3.1586e-14	1.69103e-05	3.91193e-24	4.88876e-08	2.11687e-22	NA	NA	0.000150065	1.54515e-11	0.0115641	5.31944e-21	4.43258e-05	1.94697e-19	NA	NA
PSMD3	5e-10	1.58619e-07	6.2191	Nerve_Tibial	7.88133e-25	1.73258e-21	10.2892	smultixcan	2.72459e-28	5.67087e-25	1.07543	NA	NA	NA	1	1	1	0	3	5.11853	7.59165	4.30221	-10.1338	0.138584	-1.31472	NA	NA	3.0792e-07	3.1586e-14	1.69103e-05	3.91193e-24	6.89508e-08	1.73619e-22	NA	NA	0.000150065	1.54515e-11	0.0115641	5.31944e-21	6.01487e-05	1.42671e-19	NA	NA
PSMD3	5e-10	1.58619e-07	6.2191	Testis	2.63748e-23	6.55195e-20	9.94554	Adipose_Subcutaneous	1.97554e-27	3.42091e-24	10.8509	NA	NA	NA	1	1	1	0	3	5.11853	7.59165	3.84082	-10.0464	5.45531	-9.73602	NA	NA	3.0792e-07	3.1586e-14	0.000122626	9.52803e-24	4.88876e-08	2.11687e-22	NA	NA	0.000150065	1.54515e-11	0.057872	1.47065e-20	4.59821e-05	1.85894e-19	NA	NA
PSMD3	5e-10	1.58619e-07	6.2191	Testis	2.63748e-23	6.55195e-20	9.94554	Adipose_Visceral_Omentum	1.97554e-27	2.98439e-24	-10.8509	NA	NA	NA	1	1	1	0	3	5.11853	7.59165	3.84082	-10.0464	-5.45531	9.73602	NA	NA	3.0792e-07	3.1586e-14	0.000122626	9.52803e-24	4.88876e-08	2.11687e-22	NA	NA	0.000150065	1.54515e-11	0.057872	1.47065e-20	5.67147e-05	1.52185e-19	NA	NA
PSMD3	5e-10	1.58619e-07	6.2191	Testis	2.63748e-23	6.55195e-20	9.94554	Artery_Aorta	1.97554e-27	2.75427e-24	-10.8509	NA	NA	NA	1	1	1	0	3	5.11853	7.59165	3.84082	-10.0464	-5.45531	9.73602	NA	NA	3.0792e-07	3.1586e-14	0.000122626	9.52803e-24	4.88876e-08	2.11687e-22	NA	NA	0.000150065	1.54515e-11	0.057872	1.47065e-20	4.96867e-05	1.82961e-19	NA	NA
PSMD3	5e-10	1.58619e-07	6.2191	Testis	2.63748e-23	6.55195e-20	9.94554	Artery_Coronary	1.97554e-27	3.54203e-24	-10.8509	NA	NA	NA	1	1	1	0	3	5.11853	7.59165	3.84082	-10.0464	-5.45531	9.73602	NA	NA	3.0792e-07	3.1586e-14	0.000122626	9.52803e-24	4.88876e-08	2.11687e-22	NA	NA	0.000150065	1.54515e-11	0.057872	1.47065e-20	5.4567e-05	1.8669e-19	NA	NA
PSMD3	5e-10	1.58619e-07	6.2191	Testis	2.63748e-23	6.55195e-20	9.94554	Artery_Tibial	1.97554e-27	3.2427e-24	-10.8509	NA	NA	NA	1	1	1	0	3	5.11853	7.59165	3.84082	-10.0464	-5.45531	9.73602	NA	NA	3.0792e-07	3.1586e-14	0.000122626	9.52803e-24	4.88876e-08	2.11687e-22	NA	NA	0.000150065	1.54515e-11	0.057872	1.47065e-20	5.20922e-05	1.71588e-19	NA	NA
PSMD3	5e-10	1.58619e-07	6.2191	Testis	2.63748e-23	6.55195e-20	9.94554	Brain_Caudate_basal_ganglia	1.97554e-27	3.16943e-24	-10.8509	NA	NA	NA	1	1	1	0	3	5.11853	7.59165	3.84082	-10.0464	-5.45531	9.73602	NA	NA	3.0792e-07	3.1586e-14	0.000122626	9.52803e-24	4.88876e-08	2.11687e-22	NA	NA	0.000150065	1.54515e-11	0.057872	1.47065e-20	0.00012502	1.83409e-19	NA	NA
PSMD3	5e-10	1.58619e-07	6.2191	Testis	2.63748e-23	6.55195e-20	9.94554	Brain_Cerebellar_Hemisphere	3.66799e-18	3.43106e-15	-8.68864	NA	NA	NA	1	1	1	0	3	5.11853	7.59165	3.84082	-10.0464	-4.1847	7.99853	NA	NA	3.0792e-07	3.1586e-14	0.000122626	9.52803e-24	2.85547e-05	1.25909e-15	NA	NA	0.000150065	1.54515e-11	0.057872	1.47065e-20	0.0121015	6.14023e-13	NA	NA
PSMD3	5e-10	1.58619e-07	6.2191	Testis	2.63748e-23	6.55195e-20	9.94554	Brain_Cerebellum	3.66799e-18	3.32341e-15	-8.68864	NA	NA	NA	1	1	1	0	3	5.11853	7.59165	3.84082	-10.0464	-4.1847	7.99853	NA	NA	3.0792e-07	3.1586e-14	0.000122626	9.52803e-24	2.85547e-05	1.25909e-15	NA	NA	0.000150065	1.54515e-11	0.057872	1.47065e-20	0.0122864	6.98404e-13	NA	NA
PSMD3	5e-10	1.58619e-07	6.2191	Testis	2.63748e-23	6.55195e-20	9.94554	Brain_Nucleus_accumbens_basal_ganglia	2.19306e-18	1.99503e-15	8.74689	NA	NA	NA	1	1	1	0	3	5.11853	7.59165	3.84082	-10.0464	4.27918	-7.97911	NA	NA	3.0792e-07	3.1586e-14	0.000122626	9.52803e-24	1.87585e-05	1.47398e-15	NA	NA	0.000150065	1.54515e-11	0.057872	1.47065e-20	0.00872875	8.99932e-13	NA	NA
PSMD3	5e-10	1.58619e-07	6.2191	Testis	2.63748e-23	6.55195e-20	9.94554	Brain_Spinal_cord_cervical_c-1	1.97554e-27	6.05109e-24	10.8509	NA	NA	NA	1	1	1	0	3	5.11853	7.59165	3.84082	-10.0464	5.45531	-9.73602	NA	NA	3.0792e-07	3.1586e-14	0.000122626	9.52803e-24	4.88876e-08	2.11687e-22	NA	NA	0.000150065	1.54515e-11	0.057872	1.47065e-20	8.46658e-05	2.78779e-19	NA	NA
PSMD3	5e-10	1.58619e-07	6.2191	Testis	2.63748e-23	6.55195e-20	9.94554	Brain_Substantia_nigra	2.19306e-18	2.72487e-15	8.74689	NA	NA	NA	1	1	1	0	3	5.11853	7.59165	3.84082	-10.0464	4.27918	-7.97911	NA	NA	3.0792e-07	3.1586e-14	0.000122626	9.52803e-24	1.87585e-05	1.47398e-15	NA	NA	0.000150065	1.54515e-11	0.057872	1.47065e-20	0.010214	1.03003e-12	NA	NA
PSMD3	5e-10	1.58619e-07	6.2191	Testis	2.63748e-23	6.55195e-20	9.94554	Breast_Mammary_Tissue	1.97554e-27	3.1811e-24	-10.8509	NA	NA	NA	1	1	1	0	3	5.11853	7.59165	3.84082	-10.0464	-5.45531	9.73602	NA	NA	3.0792e-07	3.1586e-14	0.000122626	9.52803e-24	4.88876e-08	2.11687e-22	NA	NA	0.000150065	1.54515e-11	0.057872	1.47065e-20	4.60985e-05	1.55449e-19	NA	NA
PSMD3	5e-10	1.58619e-07	6.2191	Testis	2.63748e-23	6.55195e-20	9.94554	Colon_Sigmoid	1.97554e-27	3.44458e-24	-10.8509	NA	NA	NA	1	1	1	0	3	5.11853	7.59165	3.84082	-10.0464	-5.45531	9.73602	NA	NA	3.0792e-07	3.1586e-14	0.000122626	9.52803e-24	4.88876e-08	2.11687e-22	NA	NA	0.000150065	1.54515e-11	0.057872	1.47065e-20	5.60893e-05	1.77573e-19	NA	NA
PSMD3	5e-10	1.58619e-07	6.2191	Testis	2.63748e-23	6.55195e-20	9.94554	Colon_Transverse	1.85554e-27	3.85231e-24	10.8566	NA	NA	NA	1	1	1	0	3	5.11853	7.59165	3.84082	-10.0464	5.39866	-9.80699	NA	NA	3.0792e-07	3.1586e-14	0.000122626	9.52803e-24	6.71402e-08	1.05059e-22	NA	NA	0.000150065	1.54515e-11	0.057872	1.47065e-20	6.1741e-05	8.97753e-20	NA	NA
PSMD3	5e-10	1.58619e-07	6.2191	Testis	2.63748e-23	6.55195e-20	9.94554	Esophagus_Gastroesophageal_Junction	1.97554e-27	2.78839e-24	-10.8509	NA	NA	NA	1	1	1	0	3	5.11853	7.59165	3.84082	-10.0464	-5.45531	9.73602	NA	NA	3.0792e-07	3.1586e-14	0.000122626	9.52803e-24	4.88876e-08	2.11687e-22	NA	NA	0.000150065	1.54515e-11	0.057872	1.47065e-20	6.70616e-05	1.45573e-19	NA	NA
PSMD3	5e-10	1.58619e-07	6.2191	Testis	2.63748e-23	6.55195e-20	9.94554	Esophagus_Muscularis	1.97554e-27	3.36896e-24	-10.8509	NA	NA	NA	1	1	1	0	3	5.11853	7.59165	3.84082	-10.0464	-5.45531	9.73602	NA	NA	3.0792e-07	3.1586e-14	0.000122626	9.52803e-24	4.88876e-08	2.11687e-22	NA	NA	0.000150065	1.54515e-11	0.057872	1.47065e-20	5.48722e-05	1.57175e-19	NA	NA
PSMD3	5e-10	1.58619e-07	6.2191	Testis	2.63748e-23	6.55195e-20	9.94554	Heart_Atrial_Appendage	1.97554e-27	3.01644e-24	-10.8509	NA	NA	NA	1	1	1	0	3	5.11853	7.59165	3.84082	-10.0464	-5.45531	9.73602	NA	NA	3.0792e-07	3.1586e-14	0.000122626	9.52803e-24	4.88876e-08	2.11687e-22	NA	NA	0.000150065	1.54515e-11	0.057872	1.47065e-20	4.45733e-05	1.68491e-19	NA	NA
PSMD3	5e-10	1.58619e-07	6.2191	Testis	2.63748e-23	6.55195e-20	9.94554	Heart_Left_Ventricle	1.97554e-27	2.73057e-24	-10.8509	NA	NA	NA	1	1	1	0	3	5.11853	7.59165	3.84082	-10.0464	-5.45531	9.73602	NA	NA	3.0792e-07	3.1586e-14	0.000122626	9.52803e-24	4.88876e-08	2.11687e-22	NA	NA	0.000150065	1.54515e-11	0.057872	1.47065e-20	4.98888e-05	1.31669e-19	NA	NA
PSMD3	5e-10	1.58619e-07	6.2191	Testis	2.63748e-23	6.55195e-20	9.94554	Muscle_Skeletal	1.97554e-27	2.82956e-24	10.8509	NA	NA	NA	1	1	1	0	3	5.11853	7.59165	3.84082	-10.0464	5.45531	-9.73602	NA	NA	3.0792e-07	3.1586e-14	0.000122626	9.52803e-24	4.88876e-08	2.11687e-22	NA	NA	0.000150065	1.54515e-11	0.057872	1.47065e-20	3.82672e-05	1.53346e-19	NA	NA
PSMD3	5e-10	1.58619e-07	6.2191	Testis	2.63748e-23	6.55195e-20	9.94554	Nerve_Tibial	1.97554e-27	3.13519e-24	-10.8509	NA	NA	NA	1	1	1	0	3	5.11853	7.59165	3.84082	-10.0464	-5.45531	9.73602	NA	NA	3.0792e-07	3.1586e-14	0.000122626	9.52803e-24	4.88876e-08	2.11687e-22	NA	NA	0.000150065	1.54515e-11	0.057872	1.47065e-20	6.23924e-05	1.6019e-19	NA	NA
PSMD3	5e-10	1.58619e-07	6.2191	Testis	2.63748e-23	6.55195e-20	9.94554	Ovary	1.97554e-27	4.29159e-24	-10.8509	NA	NA	NA	1	1	1	0	3	5.11853	7.59165	3.84082	-10.0464	-5.45531	9.73602	NA	NA	3.0792e-07	3.1586e-14	0.000122626	9.52803e-24	4.88876e-08	2.11687e-22	NA	NA	0.000150065	1.54515e-11	0.057872	1.47065e-20	4.0489e-05	1.92351e-19	NA	NA
PSMD3	5e-10	1.58619e-07	6.2191	Testis	2.63748e-23	6.55195e-20	9.94554	Pancreas	2.08349e-20	2.39892e-17	-9.25797	NA	NA	NA	1	1	1	0	3	5.11853	7.59165	3.84082	-10.0464	-4.94901	8.00544	NA	NA	3.0792e-07	3.1586e-14	0.000122626	9.52803e-24	7.45907e-07	1.19041e-15	NA	NA	0.000150065	1.54515e-11	0.057872	1.47065e-20	0.000563493	6.49885e-13	NA	NA
PSMD3	5e-10	1.58619e-07	6.2191	Testis	2.63748e-23	6.55195e-20	9.94554	Pituitary	2.19306e-18	2.50706e-15	8.74689	NA	NA	NA	1	1	1	0	3	5.11853	7.59165	3.84082	-10.0464	4.27918	-7.97911	NA	NA	3.0792e-07	3.1586e-14	0.000122626	9.52803e-24	1.87585e-05	1.47398e-15	NA	NA	0.000150065	1.54515e-11	0.057872	1.47065e-20	0.00885247	7.36438e-13	NA	NA
PSMD3	5e-10	1.58619e-07	6.2191	Testis	2.63748e-23	6.55195e-20	9.94554	Prostate	1.97554e-27	3.25975e-24	10.8509	NA	NA	NA	1	1	1	0	3	5.11853	7.59165	3.84082	-10.0464	5.45531	-9.73602	NA	NA	3.0792e-07	3.1586e-14	0.000122626	9.52803e-24	4.88876e-08	2.11687e-22	NA	NA	0.000150065	1.54515e-11	0.057872	1.47065e-20	4.79257e-05	1.61059e-19	NA	NA
PSMD3	5e-10	1.58619e-07	6.2191	Testis	2.63748e-23	6.55195e-20	9.94554	Small_Intestine_Terminal_Ileum	1.97554e-27	3.61981e-24	10.8509	NA	NA	NA	1	1	1	0	3	5.11853	7.59165	3.84082	-10.0464	5.45531	-9.73602	NA	NA	3.0792e-07	3.1586e-14	0.000122626	9.52803e-24	4.88876e-08	2.11687e-22	NA	NA	0.000150065	1.54515e-11	0.057872	1.47065e-20	5.64254e-05	1.90493e-19	NA	NA
PSMD3	5e-10	1.58619e-07	6.2191	Testis	2.63748e-23	6.55195e-20	9.94554	Spleen	1.97554e-27	3.94477e-24	10.8509	NA	NA	NA	1	1	1	0	3	5.11853	7.59165	3.84082	-10.0464	5.45531	-9.73602	NA	NA	3.0792e-07	3.1586e-14	0.000122626	9.52803e-24	4.88876e-08	2.11687e-22	NA	NA	0.000150065	1.54515e-11	0.057872	1.47065e-20	7.69345e-05	1.65423e-19	NA	NA
PSMD3	5e-10	1.58619e-07	6.2191	Testis	2.63748e-23	6.55195e-20	9.94554	Thyroid	1.97554e-27	4.02662e-24	-10.8509	NA	NA	NA	1	1	1	0	3	5.11853	7.59165	3.84082	-10.0464	-5.45531	9.73602	NA	NA	3.0792e-07	3.1586e-14	0.000122626	9.52803e-24	4.88876e-08	2.11687e-22	NA	NA	0.000150065	1.54515e-11	0.057872	1.47065e-20	4.84159e-05	1.62697e-19	NA	NA
PSMD3	5e-10	1.58619e-07	6.2191	Testis	2.63748e-23	6.55195e-20	9.94554	Uterus	1.97554e-27	4.11802e-24	-10.8509	NA	NA	NA	1	1	1	0	3	5.11853	7.59165	3.84082	-10.0464	-5.45531	9.73602	NA	NA	3.0792e-07	3.1586e-14	0.000122626	9.52803e-24	4.88876e-08	2.11687e-22	NA	NA	0.000150065	1.54515e-11	0.057872	1.47065e-20	4.54854e-05	2.14686e-19	NA	NA
PSMD3	5e-10	1.58619e-07	6.2191	Testis	2.63748e-23	6.55195e-20	9.94554	Vagina	1.97554e-27	5.39462e-24	10.8509	NA	NA	NA	1	1	1	0	3	5.11853	7.59165	3.84082	-10.0464	5.45531	-9.73602	NA	NA	3.0792e-07	3.1586e-14	0.000122626	9.52803e-24	4.88876e-08	2.11687e-22	NA	NA	0.000150065	1.54515e-11	0.057872	1.47065e-20	4.43258e-05	1.94697e-19	NA	NA
PSMD3	5e-10	1.58619e-07	6.2191	Testis	2.63748e-23	6.55195e-20	9.94554	smultixcan	2.72459e-28	5.67087e-25	1.07543	NA	NA	NA	1	1	1	0	3	5.11853	7.59165	3.84082	-10.0464	0.138584	-1.31472	NA	NA	3.0792e-07	3.1586e-14	0.000122626	9.52803e-24	6.89508e-08	1.73619e-22	NA	NA	0.000150065	1.54515e-11	0.057872	1.47065e-20	6.01487e-05	1.42671e-19	NA	NA
PSMD3	5e-10	1.58619e-07	6.2191	Uterus	7.29289e-06	0.00151005	4.48496	Adipose_Subcutaneous	1.97554e-27	3.42091e-24	10.8509	NA	NA	NA	1	1	1	0	3	5.11853	7.59165	1.05515	-5.27506	5.45531	-9.73602	NA	NA	3.0792e-07	3.1586e-14	0.291359	1.32712e-07	4.88876e-08	2.11687e-22	NA	NA	0.000150065	1.54515e-11	0.862539	2.42777e-05	4.59821e-05	1.85894e-19	NA	NA
PSMD3	5e-10	1.58619e-07	6.2191	Uterus	7.29289e-06	0.00151005	4.48496	Adipose_Visceral_Omentum	1.97554e-27	2.98439e-24	-10.8509	NA	NA	NA	1	1	1	0	3	5.11853	7.59165	1.05515	-5.27506	-5.45531	9.73602	NA	NA	3.0792e-07	3.1586e-14	0.291359	1.32712e-07	4.88876e-08	2.11687e-22	NA	NA	0.000150065	1.54515e-11	0.862539	2.42777e-05	5.67147e-05	1.52185e-19	NA	NA
PSMD3	5e-10	1.58619e-07	6.2191	Uterus	7.29289e-06	0.00151005	4.48496	Artery_Aorta	1.97554e-27	2.75427e-24	-10.8509	NA	NA	NA	1	1	1	0	3	5.11853	7.59165	1.05515	-5.27506	-5.45531	9.73602	NA	NA	3.0792e-07	3.1586e-14	0.291359	1.32712e-07	4.88876e-08	2.11687e-22	NA	NA	0.000150065	1.54515e-11	0.862539	2.42777e-05	4.96867e-05	1.82961e-19	NA	NA
PSMD3	5e-10	1.58619e-07	6.2191	Uterus	7.29289e-06	0.00151005	4.48496	Artery_Coronary	1.97554e-27	3.54203e-24	-10.8509	NA	NA	NA	1	1	1	0	3	5.11853	7.59165	1.05515	-5.27506	-5.45531	9.73602	NA	NA	3.0792e-07	3.1586e-14	0.291359	1.32712e-07	4.88876e-08	2.11687e-22	NA	NA	0.000150065	1.54515e-11	0.862539	2.42777e-05	5.4567e-05	1.8669e-19	NA	NA
PSMD3	5e-10	1.58619e-07	6.2191	Uterus	7.29289e-06	0.00151005	4.48496	Artery_Tibial	1.97554e-27	3.2427e-24	-10.8509	NA	NA	NA	1	1	1	0	3	5.11853	7.59165	1.05515	-5.27506	-5.45531	9.73602	NA	NA	3.0792e-07	3.1586e-14	0.291359	1.32712e-07	4.88876e-08	2.11687e-22	NA	NA	0.000150065	1.54515e-11	0.862539	2.42777e-05	5.20922e-05	1.71588e-19	NA	NA
PSMD3	5e-10	1.58619e-07	6.2191	Uterus	7.29289e-06	0.00151005	4.48496	Brain_Caudate_basal_ganglia	1.97554e-27	3.16943e-24	-10.8509	NA	NA	NA	1	1	1	0	3	5.11853	7.59165	1.05515	-5.27506	-5.45531	9.73602	NA	NA	3.0792e-07	3.1586e-14	0.291359	1.32712e-07	4.88876e-08	2.11687e-22	NA	NA	0.000150065	1.54515e-11	0.862539	2.42777e-05	0.00012502	1.83409e-19	NA	NA
PSMD3	5e-10	1.58619e-07	6.2191	Uterus	7.29289e-06	0.00151005	4.48496	Brain_Cerebellar_Hemisphere	3.66799e-18	3.43106e-15	-8.68864	NA	NA	NA	1	1	1	0	3	5.11853	7.59165	1.05515	-5.27506	-4.1847	7.99853	NA	NA	3.0792e-07	3.1586e-14	0.291359	1.32712e-07	2.85547e-05	1.25909e-15	NA	NA	0.000150065	1.54515e-11	0.862539	2.42777e-05	0.0121015	6.14023e-13	NA	NA
PSMD3	5e-10	1.58619e-07	6.2191	Uterus	7.29289e-06	0.00151005	4.48496	Brain_Cerebellum	3.66799e-18	3.32341e-15	-8.68864	NA	NA	NA	1	1	1	0	3	5.11853	7.59165	1.05515	-5.27506	-4.1847	7.99853	NA	NA	3.0792e-07	3.1586e-14	0.291359	1.32712e-07	2.85547e-05	1.25909e-15	NA	NA	0.000150065	1.54515e-11	0.862539	2.42777e-05	0.0122864	6.98404e-13	NA	NA
PSMD3	5e-10	1.58619e-07	6.2191	Uterus	7.29289e-06	0.00151005	4.48496	Brain_Nucleus_accumbens_basal_ganglia	2.19306e-18	1.99503e-15	8.74689	NA	NA	NA	1	1	1	0	3	5.11853	7.59165	1.05515	-5.27506	4.27918	-7.97911	NA	NA	3.0792e-07	3.1586e-14	0.291359	1.32712e-07	1.87585e-05	1.47398e-15	NA	NA	0.000150065	1.54515e-11	0.862539	2.42777e-05	0.00872875	8.99932e-13	NA	NA
PSMD3	5e-10	1.58619e-07	6.2191	Uterus	7.29289e-06	0.00151005	4.48496	Brain_Spinal_cord_cervical_c-1	1.97554e-27	6.05109e-24	10.8509	NA	NA	NA	1	1	1	0	3	5.11853	7.59165	1.05515	-5.27506	5.45531	-9.73602	NA	NA	3.0792e-07	3.1586e-14	0.291359	1.32712e-07	4.88876e-08	2.11687e-22	NA	NA	0.000150065	1.54515e-11	0.862539	2.42777e-05	8.46658e-05	2.78779e-19	NA	NA
PSMD3	5e-10	1.58619e-07	6.2191	Uterus	7.29289e-06	0.00151005	4.48496	Brain_Substantia_nigra	2.19306e-18	2.72487e-15	8.74689	NA	NA	NA	1	1	1	0	3	5.11853	7.59165	1.05515	-5.27506	4.27918	-7.97911	NA	NA	3.0792e-07	3.1586e-14	0.291359	1.32712e-07	1.87585e-05	1.47398e-15	NA	NA	0.000150065	1.54515e-11	0.862539	2.42777e-05	0.010214	1.03003e-12	NA	NA
PSMD3	5e-10	1.58619e-07	6.2191	Uterus	7.29289e-06	0.00151005	4.48496	Breast_Mammary_Tissue	1.97554e-27	3.1811e-24	-10.8509	NA	NA	NA	1	1	1	0	3	5.11853	7.59165	1.05515	-5.27506	-5.45531	9.73602	NA	NA	3.0792e-07	3.1586e-14	0.291359	1.32712e-07	4.88876e-08	2.11687e-22	NA	NA	0.000150065	1.54515e-11	0.862539	2.42777e-05	4.60985e-05	1.55449e-19	NA	NA
PSMD3	5e-10	1.58619e-07	6.2191	Uterus	7.29289e-06	0.00151005	4.48496	Colon_Sigmoid	1.97554e-27	3.44458e-24	-10.8509	NA	NA	NA	1	1	1	0	3	5.11853	7.59165	1.05515	-5.27506	-5.45531	9.73602	NA	NA	3.0792e-07	3.1586e-14	0.291359	1.32712e-07	4.88876e-08	2.11687e-22	NA	NA	0.000150065	1.54515e-11	0.862539	2.42777e-05	5.60893e-05	1.77573e-19	NA	NA
PSMD3	5e-10	1.58619e-07	6.2191	Uterus	7.29289e-06	0.00151005	4.48496	Colon_Transverse	1.85554e-27	3.85231e-24	10.8566	NA	NA	NA	1	1	1	0	3	5.11853	7.59165	1.05515	-5.27506	5.39866	-9.80699	NA	NA	3.0792e-07	3.1586e-14	0.291359	1.32712e-07	6.71402e-08	1.05059e-22	NA	NA	0.000150065	1.54515e-11	0.862539	2.42777e-05	6.1741e-05	8.97753e-20	NA	NA
PSMD3	5e-10	1.58619e-07	6.2191	Uterus	7.29289e-06	0.00151005	4.48496	Esophagus_Gastroesophageal_Junction	1.97554e-27	2.78839e-24	-10.8509	NA	NA	NA	1	1	1	0	3	5.11853	7.59165	1.05515	-5.27506	-5.45531	9.73602	NA	NA	3.0792e-07	3.1586e-14	0.291359	1.32712e-07	4.88876e-08	2.11687e-22	NA	NA	0.000150065	1.54515e-11	0.862539	2.42777e-05	6.70616e-05	1.45573e-19	NA	NA
PSMD3	5e-10	1.58619e-07	6.2191	Uterus	7.29289e-06	0.00151005	4.48496	Esophagus_Muscularis	1.97554e-27	3.36896e-24	-10.8509	NA	NA	NA	1	1	1	0	3	5.11853	7.59165	1.05515	-5.27506	-5.45531	9.73602	NA	NA	3.0792e-07	3.1586e-14	0.291359	1.32712e-07	4.88876e-08	2.11687e-22	NA	NA	0.000150065	1.54515e-11	0.862539	2.42777e-05	5.48722e-05	1.57175e-19	NA	NA
PSMD3	5e-10	1.58619e-07	6.2191	Uterus	7.29289e-06	0.00151005	4.48496	Heart_Atrial_Appendage	1.97554e-27	3.01644e-24	-10.8509	NA	NA	NA	1	1	1	0	3	5.11853	7.59165	1.05515	-5.27506	-5.45531	9.73602	NA	NA	3.0792e-07	3.1586e-14	0.291359	1.32712e-07	4.88876e-08	2.11687e-22	NA	NA	0.000150065	1.54515e-11	0.862539	2.42777e-05	4.45733e-05	1.68491e-19	NA	NA
PSMD3	5e-10	1.58619e-07	6.2191	Uterus	7.29289e-06	0.00151005	4.48496	Heart_Left_Ventricle	1.97554e-27	2.73057e-24	-10.8509	NA	NA	NA	1	1	1	0	3	5.11853	7.59165	1.05515	-5.27506	-5.45531	9.73602	NA	NA	3.0792e-07	3.1586e-14	0.291359	1.32712e-07	4.88876e-08	2.11687e-22	NA	NA	0.000150065	1.54515e-11	0.862539	2.42777e-05	4.98888e-05	1.31669e-19	NA	NA
PSMD3	5e-10	1.58619e-07	6.2191	Uterus	7.29289e-06	0.00151005	4.48496	Muscle_Skeletal	1.97554e-27	2.82956e-24	10.8509	NA	NA	NA	1	1	1	0	3	5.11853	7.59165	1.05515	-5.27506	5.45531	-9.73602	NA	NA	3.0792e-07	3.1586e-14	0.291359	1.32712e-07	4.88876e-08	2.11687e-22	NA	NA	0.000150065	1.54515e-11	0.862539	2.42777e-05	3.82672e-05	1.53346e-19	NA	NA
PSMD3	5e-10	1.58619e-07	6.2191	Uterus	7.29289e-06	0.00151005	4.48496	Nerve_Tibial	1.97554e-27	3.13519e-24	-10.8509	NA	NA	NA	1	1	1	0	3	5.11853	7.59165	1.05515	-5.27506	-5.45531	9.73602	NA	NA	3.0792e-07	3.1586e-14	0.291359	1.32712e-07	4.88876e-08	2.11687e-22	NA	NA	0.000150065	1.54515e-11	0.862539	2.42777e-05	6.23924e-05	1.6019e-19	NA	NA
PSMD3	5e-10	1.58619e-07	6.2191	Uterus	7.29289e-06	0.00151005	4.48496	Ovary	1.97554e-27	4.29159e-24	-10.8509	NA	NA	NA	1	1	1	0	3	5.11853	7.59165	1.05515	-5.27506	-5.45531	9.73602	NA	NA	3.0792e-07	3.1586e-14	0.291359	1.32712e-07	4.88876e-08	2.11687e-22	NA	NA	0.000150065	1.54515e-11	0.862539	2.42777e-05	4.0489e-05	1.92351e-19	NA	NA
PSMD3	5e-10	1.58619e-07	6.2191	Uterus	7.29289e-06	0.00151005	4.48496	Pancreas	2.08349e-20	2.39892e-17	-9.25797	NA	NA	NA	1	1	1	0	3	5.11853	7.59165	1.05515	-5.27506	-4.94901	8.00544	NA	NA	3.0792e-07	3.1586e-14	0.291359	1.32712e-07	7.45907e-07	1.19041e-15	NA	NA	0.000150065	1.54515e-11	0.862539	2.42777e-05	0.000563493	6.49885e-13	NA	NA
PSMD3	5e-10	1.58619e-07	6.2191	Uterus	7.29289e-06	0.00151005	4.48496	Pituitary	2.19306e-18	2.50706e-15	8.74689	NA	NA	NA	1	1	1	0	3	5.11853	7.59165	1.05515	-5.27506	4.27918	-7.97911	NA	NA	3.0792e-07	3.1586e-14	0.291359	1.32712e-07	1.87585e-05	1.47398e-15	NA	NA	0.000150065	1.54515e-11	0.862539	2.42777e-05	0.00885247	7.36438e-13	NA	NA
PSMD3	5e-10	1.58619e-07	6.2191	Uterus	7.29289e-06	0.00151005	4.48496	Prostate	1.97554e-27	3.25975e-24	10.8509	NA	NA	NA	1	1	1	0	3	5.11853	7.59165	1.05515	-5.27506	5.45531	-9.73602	NA	NA	3.0792e-07	3.1586e-14	0.291359	1.32712e-07	4.88876e-08	2.11687e-22	NA	NA	0.000150065	1.54515e-11	0.862539	2.42777e-05	4.79257e-05	1.61059e-19	NA	NA
PSMD3	5e-10	1.58619e-07	6.2191	Uterus	7.29289e-06	0.00151005	4.48496	Small_Intestine_Terminal_Ileum	1.97554e-27	3.61981e-24	10.8509	NA	NA	NA	1	1	1	0	3	5.11853	7.59165	1.05515	-5.27506	5.45531	-9.73602	NA	NA	3.0792e-07	3.1586e-14	0.291359	1.32712e-07	4.88876e-08	2.11687e-22	NA	NA	0.000150065	1.54515e-11	0.862539	2.42777e-05	5.64254e-05	1.90493e-19	NA	NA
PSMD3	5e-10	1.58619e-07	6.2191	Uterus	7.29289e-06	0.00151005	4.48496	Spleen	1.97554e-27	3.94477e-24	10.8509	NA	NA	NA	1	1	1	0	3	5.11853	7.59165	1.05515	-5.27506	5.45531	-9.73602	NA	NA	3.0792e-07	3.1586e-14	0.291359	1.32712e-07	4.88876e-08	2.11687e-22	NA	NA	0.000150065	1.54515e-11	0.862539	2.42777e-05	7.69345e-05	1.65423e-19	NA	NA
PSMD3	5e-10	1.58619e-07	6.2191	Uterus	7.29289e-06	0.00151005	4.48496	Thyroid	1.97554e-27	4.02662e-24	-10.8509	NA	NA	NA	1	1	1	0	3	5.11853	7.59165	1.05515	-5.27506	-5.45531	9.73602	NA	NA	3.0792e-07	3.1586e-14	0.291359	1.32712e-07	4.88876e-08	2.11687e-22	NA	NA	0.000150065	1.54515e-11	0.862539	2.42777e-05	4.84159e-05	1.62697e-19	NA	NA
PSMD3	5e-10	1.58619e-07	6.2191	Uterus	7.29289e-06	0.00151005	4.48496	Uterus	1.97554e-27	4.11802e-24	-10.8509	NA	NA	NA	1	1	1	0	3	5.11853	7.59165	1.05515	-5.27506	-5.45531	9.73602	NA	NA	3.0792e-07	3.1586e-14	0.291359	1.32712e-07	4.88876e-08	2.11687e-22	NA	NA	0.000150065	1.54515e-11	0.862539	2.42777e-05	4.54854e-05	2.14686e-19	NA	NA
PSMD3	5e-10	1.58619e-07	6.2191	Uterus	7.29289e-06	0.00151005	4.48496	Vagina	1.97554e-27	5.39462e-24	10.8509	NA	NA	NA	1	1	1	0	3	5.11853	7.59165	1.05515	-5.27506	5.45531	-9.73602	NA	NA	3.0792e-07	3.1586e-14	0.291359	1.32712e-07	4.88876e-08	2.11687e-22	NA	NA	0.000150065	1.54515e-11	0.862539	2.42777e-05	4.43258e-05	1.94697e-19	NA	NA
PSMD3	5e-10	1.58619e-07	6.2191	Uterus	7.29289e-06	0.00151005	4.48496	smultixcan	2.72459e-28	5.67087e-25	1.07543	NA	NA	NA	1	1	1	0	3	5.11853	7.59165	1.05515	-5.27506	0.138584	-1.31472	NA	NA	3.0792e-07	3.1586e-14	0.291359	1.32712e-07	6.89508e-08	1.73619e-22	NA	NA	0.000150065	1.54515e-11	0.862539	2.42777e-05	6.01487e-05	1.42671e-19	NA	NA
PSMD3	5e-10	1.58619e-07	6.2191	smultixcan	3.06598e-35	1.10605e-31	2.17525	Adipose_Subcutaneous	1.97554e-27	3.42091e-24	10.8509	NA	NA	NA	1	1	1	0	3	5.11853	7.59165	0.142712	-2.85207	5.45531	-9.73602	NA	NA	3.0792e-07	3.1586e-14	1.64872e-07	6.22917e-34	4.88876e-08	2.11687e-22	NA	NA	0.000150065	1.54515e-11	0.000105969	6.17424e-31	4.59821e-05	1.85894e-19	NA	NA
PSMD3	5e-10	1.58619e-07	6.2191	smultixcan	3.06598e-35	1.10605e-31	2.17525	Adipose_Visceral_Omentum	1.97554e-27	2.98439e-24	-10.8509	NA	NA	NA	1	1	1	0	3	5.11853	7.59165	0.142712	-2.85207	-5.45531	9.73602	NA	NA	3.0792e-07	3.1586e-14	1.64872e-07	6.22917e-34	4.88876e-08	2.11687e-22	NA	NA	0.000150065	1.54515e-11	0.000105969	6.17424e-31	5.67147e-05	1.52185e-19	NA	NA
PSMD3	5e-10	1.58619e-07	6.2191	smultixcan	3.06598e-35	1.10605e-31	2.17525	Artery_Aorta	1.97554e-27	2.75427e-24	-10.8509	NA	NA	NA	1	1	1	0	3	5.11853	7.59165	0.142712	-2.85207	-5.45531	9.73602	NA	NA	3.0792e-07	3.1586e-14	1.64872e-07	6.22917e-34	4.88876e-08	2.11687e-22	NA	NA	0.000150065	1.54515e-11	0.000105969	6.17424e-31	4.96867e-05	1.82961e-19	NA	NA
PSMD3	5e-10	1.58619e-07	6.2191	smultixcan	3.06598e-35	1.10605e-31	2.17525	Artery_Coronary	1.97554e-27	3.54203e-24	-10.8509	NA	NA	NA	1	1	1	0	3	5.11853	7.59165	0.142712	-2.85207	-5.45531	9.73602	NA	NA	3.0792e-07	3.1586e-14	1.64872e-07	6.22917e-34	4.88876e-08	2.11687e-22	NA	NA	0.000150065	1.54515e-11	0.000105969	6.17424e-31	5.4567e-05	1.8669e-19	NA	NA
PSMD3	5e-10	1.58619e-07	6.2191	smultixcan	3.06598e-35	1.10605e-31	2.17525	Artery_Tibial	1.97554e-27	3.2427e-24	-10.8509	NA	NA	NA	1	1	1	0	3	5.11853	7.59165	0.142712	-2.85207	-5.45531	9.73602	NA	NA	3.0792e-07	3.1586e-14	1.64872e-07	6.22917e-34	4.88876e-08	2.11687e-22	NA	NA	0.000150065	1.54515e-11	0.000105969	6.17424e-31	5.20922e-05	1.71588e-19	NA	NA
PSMD3	5e-10	1.58619e-07	6.2191	smultixcan	3.06598e-35	1.10605e-31	2.17525	Brain_Caudate_basal_ganglia	1.97554e-27	3.16943e-24	-10.8509	NA	NA	NA	1	1	1	0	3	5.11853	7.59165	0.142712	-2.85207	-5.45531	9.73602	NA	NA	3.0792e-07	3.1586e-14	1.64872e-07	6.22917e-34	4.88876e-08	2.11687e-22	NA	NA	0.000150065	1.54515e-11	0.000105969	6.17424e-31	0.00012502	1.83409e-19	NA	NA
PSMD3	5e-10	1.58619e-07	6.2191	smultixcan	3.06598e-35	1.10605e-31	2.17525	Brain_Cerebellar_Hemisphere	3.66799e-18	3.43106e-15	-8.68864	NA	NA	NA	1	1	1	0	3	5.11853	7.59165	0.142712	-2.85207	-4.1847	7.99853	NA	NA	3.0792e-07	3.1586e-14	1.64872e-07	6.22917e-34	2.85547e-05	1.25909e-15	NA	NA	0.000150065	1.54515e-11	0.000105969	6.17424e-31	0.0121015	6.14023e-13	NA	NA
PSMD3	5e-10	1.58619e-07	6.2191	smultixcan	3.06598e-35	1.10605e-31	2.17525	Brain_Cerebellum	3.66799e-18	3.32341e-15	-8.68864	NA	NA	NA	1	1	1	0	3	5.11853	7.59165	0.142712	-2.85207	-4.1847	7.99853	NA	NA	3.0792e-07	3.1586e-14	1.64872e-07	6.22917e-34	2.85547e-05	1.25909e-15	NA	NA	0.000150065	1.54515e-11	0.000105969	6.17424e-31	0.0122864	6.98404e-13	NA	NA
PSMD3	5e-10	1.58619e-07	6.2191	smultixcan	3.06598e-35	1.10605e-31	2.17525	Brain_Nucleus_accumbens_basal_ganglia	2.19306e-18	1.99503e-15	8.74689	NA	NA	NA	1	1	1	0	3	5.11853	7.59165	0.142712	-2.85207	4.27918	-7.97911	NA	NA	3.0792e-07	3.1586e-14	1.64872e-07	6.22917e-34	1.87585e-05	1.47398e-15	NA	NA	0.000150065	1.54515e-11	0.000105969	6.17424e-31	0.00872875	8.99932e-13	NA	NA
PSMD3	5e-10	1.58619e-07	6.2191	smultixcan	3.06598e-35	1.10605e-31	2.17525	Brain_Spinal_cord_cervical_c-1	1.97554e-27	6.05109e-24	10.8509	NA	NA	NA	1	1	1	0	3	5.11853	7.59165	0.142712	-2.85207	5.45531	-9.73602	NA	NA	3.0792e-07	3.1586e-14	1.64872e-07	6.22917e-34	4.88876e-08	2.11687e-22	NA	NA	0.000150065	1.54515e-11	0.000105969	6.17424e-31	8.46658e-05	2.78779e-19	NA	NA
PSMD3	5e-10	1.58619e-07	6.2191	smultixcan	3.06598e-35	1.10605e-31	2.17525	Brain_Substantia_nigra	2.19306e-18	2.72487e-15	8.74689	NA	NA	NA	1	1	1	0	3	5.11853	7.59165	0.142712	-2.85207	4.27918	-7.97911	NA	NA	3.0792e-07	3.1586e-14	1.64872e-07	6.22917e-34	1.87585e-05	1.47398e-15	NA	NA	0.000150065	1.54515e-11	0.000105969	6.17424e-31	0.010214	1.03003e-12	NA	NA
PSMD3	5e-10	1.58619e-07	6.2191	smultixcan	3.06598e-35	1.10605e-31	2.17525	Breast_Mammary_Tissue	1.97554e-27	3.1811e-24	-10.8509	NA	NA	NA	1	1	1	0	3	5.11853	7.59165	0.142712	-2.85207	-5.45531	9.73602	NA	NA	3.0792e-07	3.1586e-14	1.64872e-07	6.22917e-34	4.88876e-08	2.11687e-22	NA	NA	0.000150065	1.54515e-11	0.000105969	6.17424e-31	4.60985e-05	1.55449e-19	NA	NA
PSMD3	5e-10	1.58619e-07	6.2191	smultixcan	3.06598e-35	1.10605e-31	2.17525	Colon_Sigmoid	1.97554e-27	3.44458e-24	-10.8509	NA	NA	NA	1	1	1	0	3	5.11853	7.59165	0.142712	-2.85207	-5.45531	9.73602	NA	NA	3.0792e-07	3.1586e-14	1.64872e-07	6.22917e-34	4.88876e-08	2.11687e-22	NA	NA	0.000150065	1.54515e-11	0.000105969	6.17424e-31	5.60893e-05	1.77573e-19	NA	NA
PSMD3	5e-10	1.58619e-07	6.2191	smultixcan	3.06598e-35	1.10605e-31	2.17525	Colon_Transverse	1.85554e-27	3.85231e-24	10.8566	NA	NA	NA	1	1	1	0	3	5.11853	7.59165	0.142712	-2.85207	5.39866	-9.80699	NA	NA	3.0792e-07	3.1586e-14	1.64872e-07	6.22917e-34	6.71402e-08	1.05059e-22	NA	NA	0.000150065	1.54515e-11	0.000105969	6.17424e-31	6.1741e-05	8.97753e-20	NA	NA
PSMD3	5e-10	1.58619e-07	6.2191	smultixcan	3.06598e-35	1.10605e-31	2.17525	Esophagus_Gastroesophageal_Junction	1.97554e-27	2.78839e-24	-10.8509	NA	NA	NA	1	1	1	0	3	5.11853	7.59165	0.142712	-2.85207	-5.45531	9.73602	NA	NA	3.0792e-07	3.1586e-14	1.64872e-07	6.22917e-34	4.88876e-08	2.11687e-22	NA	NA	0.000150065	1.54515e-11	0.000105969	6.17424e-31	6.70616e-05	1.45573e-19	NA	NA
PSMD3	5e-10	1.58619e-07	6.2191	smultixcan	3.06598e-35	1.10605e-31	2.17525	Esophagus_Muscularis	1.97554e-27	3.36896e-24	-10.8509	NA	NA	NA	1	1	1	0	3	5.11853	7.59165	0.142712	-2.85207	-5.45531	9.73602	NA	NA	3.0792e-07	3.1586e-14	1.64872e-07	6.22917e-34	4.88876e-08	2.11687e-22	NA	NA	0.000150065	1.54515e-11	0.000105969	6.17424e-31	5.48722e-05	1.57175e-19	NA	NA
PSMD3	5e-10	1.58619e-07	6.2191	smultixcan	3.06598e-35	1.10605e-31	2.17525	Heart_Atrial_Appendage	1.97554e-27	3.01644e-24	-10.8509	NA	NA	NA	1	1	1	0	3	5.11853	7.59165	0.142712	-2.85207	-5.45531	9.73602	NA	NA	3.0792e-07	3.1586e-14	1.64872e-07	6.22917e-34	4.88876e-08	2.11687e-22	NA	NA	0.000150065	1.54515e-11	0.000105969	6.17424e-31	4.45733e-05	1.68491e-19	NA	NA
PSMD3	5e-10	1.58619e-07	6.2191	smultixcan	3.06598e-35	1.10605e-31	2.17525	Heart_Left_Ventricle	1.97554e-27	2.73057e-24	-10.8509	NA	NA	NA	1	1	1	0	3	5.11853	7.59165	0.142712	-2.85207	-5.45531	9.73602	NA	NA	3.0792e-07	3.1586e-14	1.64872e-07	6.22917e-34	4.88876e-08	2.11687e-22	NA	NA	0.000150065	1.54515e-11	0.000105969	6.17424e-31	4.98888e-05	1.31669e-19	NA	NA
PSMD3	5e-10	1.58619e-07	6.2191	smultixcan	3.06598e-35	1.10605e-31	2.17525	Muscle_Skeletal	1.97554e-27	2.82956e-24	10.8509	NA	NA	NA	1	1	1	0	3	5.11853	7.59165	0.142712	-2.85207	5.45531	-9.73602	NA	NA	3.0792e-07	3.1586e-14	1.64872e-07	6.22917e-34	4.88876e-08	2.11687e-22	NA	NA	0.000150065	1.54515e-11	0.000105969	6.17424e-31	3.82672e-05	1.53346e-19	NA	NA
PSMD3	5e-10	1.58619e-07	6.2191	smultixcan	3.06598e-35	1.10605e-31	2.17525	Nerve_Tibial	1.97554e-27	3.13519e-24	-10.8509	NA	NA	NA	1	1	1	0	3	5.11853	7.59165	0.142712	-2.85207	-5.45531	9.73602	NA	NA	3.0792e-07	3.1586e-14	1.64872e-07	6.22917e-34	4.88876e-08	2.11687e-22	NA	NA	0.000150065	1.54515e-11	0.000105969	6.17424e-31	6.23924e-05	1.6019e-19	NA	NA
PSMD3	5e-10	1.58619e-07	6.2191	smultixcan	3.06598e-35	1.10605e-31	2.17525	Ovary	1.97554e-27	4.29159e-24	-10.8509	NA	NA	NA	1	1	1	0	3	5.11853	7.59165	0.142712	-2.85207	-5.45531	9.73602	NA	NA	3.0792e-07	3.1586e-14	1.64872e-07	6.22917e-34	4.88876e-08	2.11687e-22	NA	NA	0.000150065	1.54515e-11	0.000105969	6.17424e-31	4.0489e-05	1.92351e-19	NA	NA
PSMD3	5e-10	1.58619e-07	6.2191	smultixcan	3.06598e-35	1.10605e-31	2.17525	Pancreas	2.08349e-20	2.39892e-17	-9.25797	NA	NA	NA	1	1	1	0	3	5.11853	7.59165	0.142712	-2.85207	-4.94901	8.00544	NA	NA	3.0792e-07	3.1586e-14	1.64872e-07	6.22917e-34	7.45907e-07	1.19041e-15	NA	NA	0.000150065	1.54515e-11	0.000105969	6.17424e-31	0.000563493	6.49885e-13	NA	NA
PSMD3	5e-10	1.58619e-07	6.2191	smultixcan	3.06598e-35	1.10605e-31	2.17525	Pituitary	2.19306e-18	2.50706e-15	8.74689	NA	NA	NA	1	1	1	0	3	5.11853	7.59165	0.142712	-2.85207	4.27918	-7.97911	NA	NA	3.0792e-07	3.1586e-14	1.64872e-07	6.22917e-34	1.87585e-05	1.47398e-15	NA	NA	0.000150065	1.54515e-11	0.000105969	6.17424e-31	0.00885247	7.36438e-13	NA	NA
PSMD3	5e-10	1.58619e-07	6.2191	smultixcan	3.06598e-35	1.10605e-31	2.17525	Prostate	1.97554e-27	3.25975e-24	10.8509	NA	NA	NA	1	1	1	0	3	5.11853	7.59165	0.142712	-2.85207	5.45531	-9.73602	NA	NA	3.0792e-07	3.1586e-14	1.64872e-07	6.22917e-34	4.88876e-08	2.11687e-22	NA	NA	0.000150065	1.54515e-11	0.000105969	6.17424e-31	4.79257e-05	1.61059e-19	NA	NA
PSMD3	5e-10	1.58619e-07	6.2191	smultixcan	3.06598e-35	1.10605e-31	2.17525	Small_Intestine_Terminal_Ileum	1.97554e-27	3.61981e-24	10.8509	NA	NA	NA	1	1	1	0	3	5.11853	7.59165	0.142712	-2.85207	5.45531	-9.73602	NA	NA	3.0792e-07	3.1586e-14	1.64872e-07	6.22917e-34	4.88876e-08	2.11687e-22	NA	NA	0.000150065	1.54515e-11	0.000105969	6.17424e-31	5.64254e-05	1.90493e-19	NA	NA
PSMD3	5e-10	1.58619e-07	6.2191	smultixcan	3.06598e-35	1.10605e-31	2.17525	Spleen	1.97554e-27	3.94477e-24	10.8509	NA	NA	NA	1	1	1	0	3	5.11853	7.59165	0.142712	-2.85207	5.45531	-9.73602	NA	NA	3.0792e-07	3.1586e-14	1.64872e-07	6.22917e-34	4.88876e-08	2.11687e-22	NA	NA	0.000150065	1.54515e-11	0.000105969	6.17424e-31	7.69345e-05	1.65423e-19	NA	NA
PSMD3	5e-10	1.58619e-07	6.2191	smultixcan	3.06598e-35	1.10605e-31	2.17525	Thyroid	1.97554e-27	4.02662e-24	-10.8509	NA	NA	NA	1	1	1	0	3	5.11853	7.59165	0.142712	-2.85207	-5.45531	9.73602	NA	NA	3.0792e-07	3.1586e-14	1.64872e-07	6.22917e-34	4.88876e-08	2.11687e-22	NA	NA	0.000150065	1.54515e-11	0.000105969	6.17424e-31	4.84159e-05	1.62697e-19	NA	NA
PSMD3	5e-10	1.58619e-07	6.2191	smultixcan	3.06598e-35	1.10605e-31	2.17525	Uterus	1.97554e-27	4.11802e-24	-10.8509	NA	NA	NA	1	1	1	0	3	5.11853	7.59165	0.142712	-2.85207	-5.45531	9.73602	NA	NA	3.0792e-07	3.1586e-14	1.64872e-07	6.22917e-34	4.88876e-08	2.11687e-22	NA	NA	0.000150065	1.54515e-11	0.000105969	6.17424e-31	4.54854e-05	2.14686e-19	NA	NA
PSMD3	5e-10	1.58619e-07	6.2191	smultixcan	3.06598e-35	1.10605e-31	2.17525	Vagina	1.97554e-27	5.39462e-24	10.8509	NA	NA	NA	1	1	1	0	3	5.11853	7.59165	0.142712	-2.85207	5.45531	-9.73602	NA	NA	3.0792e-07	3.1586e-14	1.64872e-07	6.22917e-34	4.88876e-08	2.11687e-22	NA	NA	0.000150065	1.54515e-11	0.000105969	6.17424e-31	4.43258e-05	1.94697e-19	NA	NA
PSMD3	5e-10	1.58619e-07	6.2191	smultixcan	3.06598e-35	1.10605e-31	2.17525	smultixcan	2.72459e-28	5.67087e-25	1.07543	NA	NA	NA	1	1	1	0	3	5.11853	7.59165	0.142712	-2.85207	0.138584	-1.31472	NA	NA	3.0792e-07	3.1586e-14	1.64872e-07	6.22917e-34	6.89508e-08	1.73619e-22	NA	NA	0.000150065	1.54515e-11	0.000105969	6.17424e-31	6.01487e-05	1.42671e-19	NA	NA
FADS2	4.8534e-10	1.58619e-07	-6.22377	Artery_Aorta	4.32034e-08	1.89705e-05	5.47723	Adipose_Subcutaneous	3.44513e-06	0.000662855	4.64232	NA	NA	NA	1	1	1	0	3	-1.5968	-7.64861	-0.354677	-7.81899	-0.19054	-6.56678	NA	NA	0.11031	2.0317e-14	0.722831	5.32482e-15	0.848886	5.14157e-11	NA	NA	0.64779	1.05068e-11	0.974406	3.51242e-12	0.979641	1.63045e-08	NA	NA
FADS2	4.8534e-10	1.58619e-07	-6.22377	Artery_Aorta	4.32034e-08	1.89705e-05	5.47723	Adipose_Visceral_Omentum	1.8345e-05	0.002466	4.28414	NA	NA	NA	1	1	1	0	3	-1.5968	-7.64861	-0.354677	-7.81899	-1.01155	-6.79685	NA	NA	0.11031	2.0317e-14	0.722831	5.32482e-15	0.311753	1.06928e-11	NA	NA	0.64779	1.05068e-11	0.974406	3.51242e-12	0.853331	3.50109e-09	NA	NA
FADS2	4.8534e-10	1.58619e-07	-6.22377	Artery_Aorta	4.32034e-08	1.89705e-05	5.47723	Artery_Aorta	1.52869e-12	8.37287e-10	-7.07186	NA	NA	NA	1	1	1	0	3	-1.5968	-7.64861	-0.354677	-7.81899	-1.76176	8.16864	NA	NA	0.11031	2.0317e-14	0.722831	5.32482e-15	0.0781096	3.11895e-16	NA	NA	0.64779	1.05068e-11	0.974406	3.51242e-12	0.662082	1.66235e-13	NA	NA
FADS2	4.8534e-10	1.58619e-07	-6.22377	Artery_Aorta	4.32034e-08	1.89705e-05	5.47723	Artery_Coronary	3.44513e-06	0.000636409	4.64232	NA	NA	NA	1	1	1	0	3	-1.5968	-7.64861	-0.354677	-7.81899	-0.19054	-6.56678	NA	NA	0.11031	2.0317e-14	0.722831	5.32482e-15	0.848886	5.14157e-11	NA	NA	0.64779	1.05068e-11	0.974406	3.51242e-12	0.974521	1.75527e-08	NA	NA
FADS2	4.8534e-10	1.58619e-07	-6.22377	Artery_Aorta	4.32034e-08	1.89705e-05	5.47723	Artery_Tibial	1.52869e-12	8.66824e-10	-7.07186	NA	NA	NA	1	1	1	0	3	-1.5968	-7.64861	-0.354677	-7.81899	-1.76176	8.16864	NA	NA	0.11031	2.0317e-14	0.722831	5.32482e-15	0.0781096	3.11895e-16	NA	NA	0.64779	1.05068e-11	0.974406	3.51242e-12	0.660252	1.6578e-13	NA	NA
FADS2	4.8534e-10	1.58619e-07	-6.22377	Artery_Aorta	4.32034e-08	1.89705e-05	5.47723	Brain_Amygdala	1.67054e-12	1.58455e-09	-7.05954	NA	NA	NA	1	1	1	0	3	-1.5968	-7.64861	-0.354677	-7.81899	-1.68541	8.227	NA	NA	0.11031	2.0317e-14	0.722831	5.32482e-15	0.0919099	1.91963e-16	NA	NA	0.64779	1.05068e-11	0.974406	3.51242e-12	0.709338	1.72109e-13	NA	NA
FADS2	4.8534e-10	1.58619e-07	-6.22377	Artery_Aorta	4.32034e-08	1.89705e-05	5.47723	Brain_Cerebellar_Hemisphere	1.67054e-12	9.61623e-10	-7.05954	NA	NA	NA	1	1	1	0	3	-1.5968	-7.64861	-0.354677	-7.81899	-1.68541	8.227	NA	NA	0.11031	2.0317e-14	0.722831	5.32482e-15	0.0919099	1.91963e-16	NA	NA	0.64779	1.05068e-11	0.974406	3.51242e-12	0.677294	1.03299e-13	NA	NA
FADS2	4.8534e-10	1.58619e-07	-6.22377	Artery_Aorta	4.32034e-08	1.89705e-05	5.47723	Brain_Cerebellum	1.67054e-12	9.70996e-10	-7.05954	NA	NA	NA	1	1	1	0	3	-1.5968	-7.64861	-0.354677	-7.81899	-1.68541	8.227	NA	NA	0.11031	2.0317e-14	0.722831	5.32482e-15	0.0919099	1.91963e-16	NA	NA	0.64779	1.05068e-11	0.974406	3.51242e-12	0.689704	1.16525e-13	NA	NA
FADS2	4.8534e-10	1.58619e-07	-6.22377	Artery_Aorta	4.32034e-08	1.89705e-05	5.47723	Brain_Cortex	4.55985e-05	0.005458	-4.07711	NA	NA	NA	1	1	1	0	3	-1.5968	-7.64861	-0.354677	-7.81899	0.334694	5.83476	NA	NA	0.11031	2.0317e-14	0.722831	5.32482e-15	0.737856	5.38678e-09	NA	NA	0.64779	1.05068e-11	0.974406	3.51242e-12	0.9623	1.06949e-06	NA	NA
FADS2	4.8534e-10	1.58619e-07	-6.22377	Artery_Aorta	4.32034e-08	1.89705e-05	5.47723	Brain_Frontal_Cortex_BA9	1.67054e-12	1.14132e-09	-7.05954	NA	NA	NA	1	1	1	0	3	-1.5968	-7.64861	-0.354677	-7.81899	-1.68541	8.227	NA	NA	0.11031	2.0317e-14	0.722831	5.32482e-15	0.0919099	1.91963e-16	NA	NA	0.64779	1.05068e-11	0.974406	3.51242e-12	0.682542	1.11428e-13	NA	NA
FADS2	4.8534e-10	1.58619e-07	-6.22377	Artery_Aorta	4.32034e-08	1.89705e-05	5.47723	Brain_Spinal_cord_cervical_c-1	4.55985e-05	0.00626716	-4.07711	NA	NA	NA	1	1	1	0	3	-1.5968	-7.64861	-0.354677	-7.81899	0.334694	5.83476	NA	NA	0.11031	2.0317e-14	0.722831	5.32482e-15	0.737856	5.38678e-09	NA	NA	0.64779	1.05068e-11	0.974406	3.51242e-12	0.960582	1.26947e-06	NA	NA
FADS2	4.8534e-10	1.58619e-07	-6.22377	Artery_Aorta	4.32034e-08	1.89705e-05	5.47723	Breast_Mammary_Tissue	1.67054e-12	9.26056e-10	-7.05954	NA	NA	NA	1	1	1	0	3	-1.5968	-7.64861	-0.354677	-7.81899	-1.68541	8.227	NA	NA	0.11031	2.0317e-14	0.722831	5.32482e-15	0.0919099	1.91963e-16	NA	NA	0.64779	1.05068e-11	0.974406	3.51242e-12	0.688801	1.04856e-13	NA	NA
FADS2	4.8534e-10	1.58619e-07	-6.22377	Artery_Aorta	4.32034e-08	1.89705e-05	5.47723	Esophagus_Muscularis	2.02166e-05	0.00275809	4.26248	NA	NA	NA	1	1	1	0	3	-1.5968	-7.64861	-0.354677	-7.81899	-1.01817	-6.77285	NA	NA	0.11031	2.0317e-14	0.722831	5.32482e-15	0.308596	1.26273e-11	NA	NA	0.64779	1.05068e-11	0.974406	3.51242e-12	0.860222	4.03151e-09	NA	NA
FADS2	4.8534e-10	1.58619e-07	-6.22377	Artery_Aorta	4.32034e-08	1.89705e-05	5.47723	Heart_Left_Ventricle	7.17013e-05	0.00792837	-3.97057	NA	NA	NA	1	1	1	0	3	-1.5968	-7.64861	-0.354677	-7.81899	0.258284	5.65276	NA	NA	0.11031	2.0317e-14	0.722831	5.32482e-15	0.796188	1.57894e-08	NA	NA	0.64779	1.05068e-11	0.974406	3.51242e-12	0.973027	3.00312e-06	NA	NA
FADS2	4.8534e-10	1.58619e-07	-6.22377	Artery_Aorta	4.32034e-08	1.89705e-05	5.47723	Lung	3.44513e-06	0.000658253	4.64232	NA	NA	NA	1	1	1	0	3	-1.5968	-7.64861	-0.354677	-7.81899	-0.19054	-6.56678	NA	NA	0.11031	2.0317e-14	0.722831	5.32482e-15	0.848886	5.14157e-11	NA	NA	0.64779	1.05068e-11	0.974406	3.51242e-12	0.980739	1.56295e-08	NA	NA
FADS2	4.8534e-10	1.58619e-07	-6.22377	Artery_Aorta	4.32034e-08	1.89705e-05	5.47723	Muscle_Skeletal	1.52869e-12	9.7953e-10	-7.07186	NA	NA	NA	1	1	1	0	3	-1.5968	-7.64861	-0.354677	-7.81899	-1.76176	8.16864	NA	NA	0.11031	2.0317e-14	0.722831	5.32482e-15	0.0781096	3.11895e-16	NA	NA	0.64779	1.05068e-11	0.974406	3.51242e-12	0.665421	1.61383e-13	NA	NA
FADS2	4.8534e-10	1.58619e-07	-6.22377	Artery_Aorta	4.32034e-08	1.89705e-05	5.47723	Nerve_Tibial	1.52869e-12	7.96608e-10	-7.07186	NA	NA	NA	1	1	1	0	3	-1.5968	-7.64861	-0.354677	-7.81899	-1.76176	8.16864	NA	NA	0.11031	2.0317e-14	0.722831	5.32482e-15	0.0781096	3.11895e-16	NA	NA	0.64779	1.05068e-11	0.974406	3.51242e-12	0.658241	1.71651e-13	NA	NA
FADS2	4.8534e-10	1.58619e-07	-6.22377	Artery_Aorta	4.32034e-08	1.89705e-05	5.47723	Ovary	1.52869e-12	8.94079e-10	-7.07186	NA	NA	NA	1	1	1	0	3	-1.5968	-7.64861	-0.354677	-7.81899	-1.76176	8.16864	NA	NA	0.11031	2.0317e-14	0.722831	5.32482e-15	0.0781096	3.11895e-16	NA	NA	0.64779	1.05068e-11	0.974406	3.51242e-12	0.666211	1.87155e-13	NA	NA
FADS2	4.8534e-10	1.58619e-07	-6.22377	Artery_Aorta	4.32034e-08	1.89705e-05	5.47723	Pancreas	7.34239e-11	4.02573e-08	-6.51349	NA	NA	NA	1	1	1	0	3	-1.5968	-7.64861	-0.354677	-7.81899	-0.996749	8.17525	NA	NA	0.11031	2.0317e-14	0.722831	5.32482e-15	0.318886	2.95241e-16	NA	NA	0.64779	1.05068e-11	0.974406	3.51242e-12	0.860422	1.72975e-13	NA	NA
FADS2	4.8534e-10	1.58619e-07	-6.22377	Artery_Aorta	4.32034e-08	1.89705e-05	5.47723	Pituitary	1.67054e-12	1.11401e-09	-7.05954	NA	NA	NA	1	1	1	0	3	-1.5968	-7.64861	-0.354677	-7.81899	-1.68541	8.227	NA	NA	0.11031	2.0317e-14	0.722831	5.32482e-15	0.0919099	1.91963e-16	NA	NA	0.64779	1.05068e-11	0.974406	3.51242e-12	0.689743	1.07099e-13	NA	NA
FADS2	4.8534e-10	1.58619e-07	-6.22377	Artery_Aorta	4.32034e-08	1.89705e-05	5.47723	Skin_Sun_Exposed_Lower_leg	1.52869e-12	8.66795e-10	-7.07186	NA	NA	NA	1	1	1	0	3	-1.5968	-7.64861	-0.354677	-7.81899	-1.76176	8.16864	NA	NA	0.11031	2.0317e-14	0.722831	5.32482e-15	0.0781096	3.11895e-16	NA	NA	0.64779	1.05068e-11	0.974406	3.51242e-12	0.67453	1.61897e-13	NA	NA
FADS2	4.8534e-10	1.58619e-07	-6.22377	Artery_Aorta	4.32034e-08	1.89705e-05	5.47723	Small_Intestine_Terminal_Ileum	3.44513e-06	0.000696558	4.64232	NA	NA	NA	1	1	1	0	3	-1.5968	-7.64861	-0.354677	-7.81899	-0.19054	-6.56678	NA	NA	0.11031	2.0317e-14	0.722831	5.32482e-15	0.848886	5.14157e-11	NA	NA	0.64779	1.05068e-11	0.974406	3.51242e-12	0.98169	1.65591e-08	NA	NA
FADS2	4.8534e-10	1.58619e-07	-6.22377	Artery_Aorta	4.32034e-08	1.89705e-05	5.47723	Testis	3.58374e-09	1.70306e-06	5.90234	NA	NA	NA	1	1	1	0	3	-1.5968	-7.64861	-0.354677	-7.81899	0.549114	-7.63504	NA	NA	0.11031	2.0317e-14	0.722831	5.32482e-15	0.582928	2.25745e-14	NA	NA	0.64779	1.05068e-11	0.974406	3.51242e-12	0.945323	1.33874e-11	NA	NA
FADS2	4.8534e-10	1.58619e-07	-6.22377	Artery_Aorta	4.32034e-08	1.89705e-05	5.47723	Uterus	1.52869e-12	8.92236e-10	-7.07186	NA	NA	NA	1	1	1	0	3	-1.5968	-7.64861	-0.354677	-7.81899	-1.76176	8.16864	NA	NA	0.11031	2.0317e-14	0.722831	5.32482e-15	0.0781096	3.11895e-16	NA	NA	0.64779	1.05068e-11	0.974406	3.51242e-12	0.663173	1.89788e-13	NA	NA
FADS2	4.8534e-10	1.58619e-07	-6.22377	Artery_Aorta	4.32034e-08	1.89705e-05	5.47723	smultixcan	2.76222e-12	1.66424e-09	-6.90212	NA	NA	NA	1	1	1	0	3	-1.5968	-7.64861	-0.354677	-7.81899	-1.4758	8.19547	NA	NA	0.11031	2.0317e-14	0.722831	5.32482e-15	0.13173	1.15516e-16	NA	NA	0.64779	1.05068e-11	0.974406	3.51242e-12	0.714842	6.66792e-14	NA	NA
FADS2	4.8534e-10	1.58619e-07	-6.22377	Artery_Tibial	1.11538e-07	3.83692e-05	5.30685	Adipose_Subcutaneous	3.44513e-06	0.000662855	4.64232	NA	NA	NA	1	1	1	0	3	-1.5968	-7.64861	-0.300863	-7.59275	-0.19054	-6.56678	NA	NA	0.11031	2.0317e-14	0.763519	3.1319e-14	0.848886	5.14157e-11	NA	NA	0.64779	1.05068e-11	0.973854	1.66186e-11	0.979641	1.63045e-08	NA	NA
FADS2	4.8534e-10	1.58619e-07	-6.22377	Artery_Tibial	1.11538e-07	3.83692e-05	5.30685	Adipose_Visceral_Omentum	1.8345e-05	0.002466	4.28414	NA	NA	NA	1	1	1	0	3	-1.5968	-7.64861	-0.300863	-7.59275	-1.01155	-6.79685	NA	NA	0.11031	2.0317e-14	0.763519	3.1319e-14	0.311753	1.06928e-11	NA	NA	0.64779	1.05068e-11	0.973854	1.66186e-11	0.853331	3.50109e-09	NA	NA
FADS2	4.8534e-10	1.58619e-07	-6.22377	Artery_Tibial	1.11538e-07	3.83692e-05	5.30685	Artery_Aorta	1.52869e-12	8.37287e-10	-7.07186	NA	NA	NA	1	1	1	0	3	-1.5968	-7.64861	-0.300863	-7.59275	-1.76176	8.16864	NA	NA	0.11031	2.0317e-14	0.763519	3.1319e-14	0.0781096	3.11895e-16	NA	NA	0.64779	1.05068e-11	0.973854	1.66186e-11	0.662082	1.66235e-13	NA	NA
FADS2	4.8534e-10	1.58619e-07	-6.22377	Artery_Tibial	1.11538e-07	3.83692e-05	5.30685	Artery_Coronary	3.44513e-06	0.000636409	4.64232	NA	NA	NA	1	1	1	0	3	-1.5968	-7.64861	-0.300863	-7.59275	-0.19054	-6.56678	NA	NA	0.11031	2.0317e-14	0.763519	3.1319e-14	0.848886	5.14157e-11	NA	NA	0.64779	1.05068e-11	0.973854	1.66186e-11	0.974521	1.75527e-08	NA	NA
FADS2	4.8534e-10	1.58619e-07	-6.22377	Artery_Tibial	1.11538e-07	3.83692e-05	5.30685	Artery_Tibial	1.52869e-12	8.66824e-10	-7.07186	NA	NA	NA	1	1	1	0	3	-1.5968	-7.64861	-0.300863	-7.59275	-1.76176	8.16864	NA	NA	0.11031	2.0317e-14	0.763519	3.1319e-14	0.0781096	3.11895e-16	NA	NA	0.64779	1.05068e-11	0.973854	1.66186e-11	0.660252	1.6578e-13	NA	NA
FADS2	4.8534e-10	1.58619e-07	-6.22377	Artery_Tibial	1.11538e-07	3.83692e-05	5.30685	Brain_Amygdala	1.67054e-12	1.58455e-09	-7.05954	NA	NA	NA	1	1	1	0	3	-1.5968	-7.64861	-0.300863	-7.59275	-1.68541	8.227	NA	NA	0.11031	2.0317e-14	0.763519	3.1319e-14	0.0919099	1.91963e-16	NA	NA	0.64779	1.05068e-11	0.973854	1.66186e-11	0.709338	1.72109e-13	NA	NA
FADS2	4.8534e-10	1.58619e-07	-6.22377	Artery_Tibial	1.11538e-07	3.83692e-05	5.30685	Brain_Cerebellar_Hemisphere	1.67054e-12	9.61623e-10	-7.05954	NA	NA	NA	1	1	1	0	3	-1.5968	-7.64861	-0.300863	-7.59275	-1.68541	8.227	NA	NA	0.11031	2.0317e-14	0.763519	3.1319e-14	0.0919099	1.91963e-16	NA	NA	0.64779	1.05068e-11	0.973854	1.66186e-11	0.677294	1.03299e-13	NA	NA
FADS2	4.8534e-10	1.58619e-07	-6.22377	Artery_Tibial	1.11538e-07	3.83692e-05	5.30685	Brain_Cerebellum	1.67054e-12	9.70996e-10	-7.05954	NA	NA	NA	1	1	1	0	3	-1.5968	-7.64861	-0.300863	-7.59275	-1.68541	8.227	NA	NA	0.11031	2.0317e-14	0.763519	3.1319e-14	0.0919099	1.91963e-16	NA	NA	0.64779	1.05068e-11	0.973854	1.66186e-11	0.689704	1.16525e-13	NA	NA
FADS2	4.8534e-10	1.58619e-07	-6.22377	Artery_Tibial	1.11538e-07	3.83692e-05	5.30685	Brain_Cortex	4.55985e-05	0.005458	-4.07711	NA	NA	NA	1	1	1	0	3	-1.5968	-7.64861	-0.300863	-7.59275	0.334694	5.83476	NA	NA	0.11031	2.0317e-14	0.763519	3.1319e-14	0.737856	5.38678e-09	NA	NA	0.64779	1.05068e-11	0.973854	1.66186e-11	0.9623	1.06949e-06	NA	NA
FADS2	4.8534e-10	1.58619e-07	-6.22377	Artery_Tibial	1.11538e-07	3.83692e-05	5.30685	Brain_Frontal_Cortex_BA9	1.67054e-12	1.14132e-09	-7.05954	NA	NA	NA	1	1	1	0	3	-1.5968	-7.64861	-0.300863	-7.59275	-1.68541	8.227	NA	NA	0.11031	2.0317e-14	0.763519	3.1319e-14	0.0919099	1.91963e-16	NA	NA	0.64779	1.05068e-11	0.973854	1.66186e-11	0.682542	1.11428e-13	NA	NA
FADS2	4.8534e-10	1.58619e-07	-6.22377	Artery_Tibial	1.11538e-07	3.83692e-05	5.30685	Brain_Spinal_cord_cervical_c-1	4.55985e-05	0.00626716	-4.07711	NA	NA	NA	1	1	1	0	3	-1.5968	-7.64861	-0.300863	-7.59275	0.334694	5.83476	NA	NA	0.11031	2.0317e-14	0.763519	3.1319e-14	0.737856	5.38678e-09	NA	NA	0.64779	1.05068e-11	0.973854	1.66186e-11	0.960582	1.26947e-06	NA	NA
FADS2	4.8534e-10	1.58619e-07	-6.22377	Artery_Tibial	1.11538e-07	3.83692e-05	5.30685	Breast_Mammary_Tissue	1.67054e-12	9.26056e-10	-7.05954	NA	NA	NA	1	1	1	0	3	-1.5968	-7.64861	-0.300863	-7.59275	-1.68541	8.227	NA	NA	0.11031	2.0317e-14	0.763519	3.1319e-14	0.0919099	1.91963e-16	NA	NA	0.64779	1.05068e-11	0.973854	1.66186e-11	0.688801	1.04856e-13	NA	NA
FADS2	4.8534e-10	1.58619e-07	-6.22377	Artery_Tibial	1.11538e-07	3.83692e-05	5.30685	Esophagus_Muscularis	2.02166e-05	0.00275809	4.26248	NA	NA	NA	1	1	1	0	3	-1.5968	-7.64861	-0.300863	-7.59275	-1.01817	-6.77285	NA	NA	0.11031	2.0317e-14	0.763519	3.1319e-14	0.308596	1.26273e-11	NA	NA	0.64779	1.05068e-11	0.973854	1.66186e-11	0.860222	4.03151e-09	NA	NA
FADS2	4.8534e-10	1.58619e-07	-6.22377	Artery_Tibial	1.11538e-07	3.83692e-05	5.30685	Heart_Left_Ventricle	7.17013e-05	0.00792837	-3.97057	NA	NA	NA	1	1	1	0	3	-1.5968	-7.64861	-0.300863	-7.59275	0.258284	5.65276	NA	NA	0.11031	2.0317e-14	0.763519	3.1319e-14	0.796188	1.57894e-08	NA	NA	0.64779	1.05068e-11	0.973854	1.66186e-11	0.973027	3.00312e-06	NA	NA
FADS2	4.8534e-10	1.58619e-07	-6.22377	Artery_Tibial	1.11538e-07	3.83692e-05	5.30685	Lung	3.44513e-06	0.000658253	4.64232	NA	NA	NA	1	1	1	0	3	-1.5968	-7.64861	-0.300863	-7.59275	-0.19054	-6.56678	NA	NA	0.11031	2.0317e-14	0.763519	3.1319e-14	0.848886	5.14157e-11	NA	NA	0.64779	1.05068e-11	0.973854	1.66186e-11	0.980739	1.56295e-08	NA	NA
FADS2	4.8534e-10	1.58619e-07	-6.22377	Artery_Tibial	1.11538e-07	3.83692e-05	5.30685	Muscle_Skeletal	1.52869e-12	9.7953e-10	-7.07186	NA	NA	NA	1	1	1	0	3	-1.5968	-7.64861	-0.300863	-7.59275	-1.76176	8.16864	NA	NA	0.11031	2.0317e-14	0.763519	3.1319e-14	0.0781096	3.11895e-16	NA	NA	0.64779	1.05068e-11	0.973854	1.66186e-11	0.665421	1.61383e-13	NA	NA
FADS2	4.8534e-10	1.58619e-07	-6.22377	Artery_Tibial	1.11538e-07	3.83692e-05	5.30685	Nerve_Tibial	1.52869e-12	7.96608e-10	-7.07186	NA	NA	NA	1	1	1	0	3	-1.5968	-7.64861	-0.300863	-7.59275	-1.76176	8.16864	NA	NA	0.11031	2.0317e-14	0.763519	3.1319e-14	0.0781096	3.11895e-16	NA	NA	0.64779	1.05068e-11	0.973854	1.66186e-11	0.658241	1.71651e-13	NA	NA
FADS2	4.8534e-10	1.58619e-07	-6.22377	Artery_Tibial	1.11538e-07	3.83692e-05	5.30685	Ovary	1.52869e-12	8.94079e-10	-7.07186	NA	NA	NA	1	1	1	0	3	-1.5968	-7.64861	-0.300863	-7.59275	-1.76176	8.16864	NA	NA	0.11031	2.0317e-14	0.763519	3.1319e-14	0.0781096	3.11895e-16	NA	NA	0.64779	1.05068e-11	0.973854	1.66186e-11	0.666211	1.87155e-13	NA	NA
FADS2	4.8534e-10	1.58619e-07	-6.22377	Artery_Tibial	1.11538e-07	3.83692e-05	5.30685	Pancreas	7.34239e-11	4.02573e-08	-6.51349	NA	NA	NA	1	1	1	0	3	-1.5968	-7.64861	-0.300863	-7.59275	-0.996749	8.17525	NA	NA	0.11031	2.0317e-14	0.763519	3.1319e-14	0.318886	2.95241e-16	NA	NA	0.64779	1.05068e-11	0.973854	1.66186e-11	0.860422	1.72975e-13	NA	NA
FADS2	4.8534e-10	1.58619e-07	-6.22377	Artery_Tibial	1.11538e-07	3.83692e-05	5.30685	Pituitary	1.67054e-12	1.11401e-09	-7.05954	NA	NA	NA	1	1	1	0	3	-1.5968	-7.64861	-0.300863	-7.59275	-1.68541	8.227	NA	NA	0.11031	2.0317e-14	0.763519	3.1319e-14	0.0919099	1.91963e-16	NA	NA	0.64779	1.05068e-11	0.973854	1.66186e-11	0.689743	1.07099e-13	NA	NA
FADS2	4.8534e-10	1.58619e-07	-6.22377	Artery_Tibial	1.11538e-07	3.83692e-05	5.30685	Skin_Sun_Exposed_Lower_leg	1.52869e-12	8.66795e-10	-7.07186	NA	NA	NA	1	1	1	0	3	-1.5968	-7.64861	-0.300863	-7.59275	-1.76176	8.16864	NA	NA	0.11031	2.0317e-14	0.763519	3.1319e-14	0.0781096	3.11895e-16	NA	NA	0.64779	1.05068e-11	0.973854	1.66186e-11	0.67453	1.61897e-13	NA	NA
FADS2	4.8534e-10	1.58619e-07	-6.22377	Artery_Tibial	1.11538e-07	3.83692e-05	5.30685	Small_Intestine_Terminal_Ileum	3.44513e-06	0.000696558	4.64232	NA	NA	NA	1	1	1	0	3	-1.5968	-7.64861	-0.300863	-7.59275	-0.19054	-6.56678	NA	NA	0.11031	2.0317e-14	0.763519	3.1319e-14	0.848886	5.14157e-11	NA	NA	0.64779	1.05068e-11	0.973854	1.66186e-11	0.98169	1.65591e-08	NA	NA
FADS2	4.8534e-10	1.58619e-07	-6.22377	Artery_Tibial	1.11538e-07	3.83692e-05	5.30685	Testis	3.58374e-09	1.70306e-06	5.90234	NA	NA	NA	1	1	1	0	3	-1.5968	-7.64861	-0.300863	-7.59275	0.549114	-7.63504	NA	NA	0.11031	2.0317e-14	0.763519	3.1319e-14	0.582928	2.25745e-14	NA	NA	0.64779	1.05068e-11	0.973854	1.66186e-11	0.945323	1.33874e-11	NA	NA
FADS2	4.8534e-10	1.58619e-07	-6.22377	Artery_Tibial	1.11538e-07	3.83692e-05	5.30685	Uterus	1.52869e-12	8.92236e-10	-7.07186	NA	NA	NA	1	1	1	0	3	-1.5968	-7.64861	-0.300863	-7.59275	-1.76176	8.16864	NA	NA	0.11031	2.0317e-14	0.763519	3.1319e-14	0.0781096	3.11895e-16	NA	NA	0.64779	1.05068e-11	0.973854	1.66186e-11	0.663173	1.89788e-13	NA	NA
FADS2	4.8534e-10	1.58619e-07	-6.22377	Artery_Tibial	1.11538e-07	3.83692e-05	5.30685	smultixcan	2.76222e-12	1.66424e-09	-6.90212	NA	NA	NA	1	1	1	0	3	-1.5968	-7.64861	-0.300863	-7.59275	-1.4758	8.19547	NA	NA	0.11031	2.0317e-14	0.763519	3.1319e-14	0.13173	1.15516e-16	NA	NA	0.64779	1.05068e-11	0.973854	1.66186e-11	0.714842	6.66792e-14	NA	NA
FADS2	4.8534e-10	1.58619e-07	-6.22377	Brain_Anterior_cingulate_cortex_BA24	2.6714e-10	1.85479e-07	6.31674	Adipose_Subcutaneous	3.44513e-06	0.000662855	4.64232	NA	NA	NA	1	1	1	0	3	-1.5968	-7.64861	1.17709	-7.6994	-0.19054	-6.56678	NA	NA	0.11031	2.0317e-14	0.239161	1.36702e-14	0.848886	5.14157e-11	NA	NA	0.64779	1.05068e-11	0.840776	9.26599e-12	0.979641	1.63045e-08	NA	NA
FADS2	4.8534e-10	1.58619e-07	-6.22377	Brain_Anterior_cingulate_cortex_BA24	2.6714e-10	1.85479e-07	6.31674	Adipose_Visceral_Omentum	1.8345e-05	0.002466	4.28414	NA	NA	NA	1	1	1	0	3	-1.5968	-7.64861	1.17709	-7.6994	-1.01155	-6.79685	NA	NA	0.11031	2.0317e-14	0.239161	1.36702e-14	0.311753	1.06928e-11	NA	NA	0.64779	1.05068e-11	0.840776	9.26599e-12	0.853331	3.50109e-09	NA	NA
FADS2	4.8534e-10	1.58619e-07	-6.22377	Brain_Anterior_cingulate_cortex_BA24	2.6714e-10	1.85479e-07	6.31674	Artery_Aorta	1.52869e-12	8.37287e-10	-7.07186	NA	NA	NA	1	1	1	0	3	-1.5968	-7.64861	1.17709	-7.6994	-1.76176	8.16864	NA	NA	0.11031	2.0317e-14	0.239161	1.36702e-14	0.0781096	3.11895e-16	NA	NA	0.64779	1.05068e-11	0.840776	9.26599e-12	0.662082	1.66235e-13	NA	NA
FADS2	4.8534e-10	1.58619e-07	-6.22377	Brain_Anterior_cingulate_cortex_BA24	2.6714e-10	1.85479e-07	6.31674	Artery_Coronary	3.44513e-06	0.000636409	4.64232	NA	NA	NA	1	1	1	0	3	-1.5968	-7.64861	1.17709	-7.6994	-0.19054	-6.56678	NA	NA	0.11031	2.0317e-14	0.239161	1.36702e-14	0.848886	5.14157e-11	NA	NA	0.64779	1.05068e-11	0.840776	9.26599e-12	0.974521	1.75527e-08	NA	NA
FADS2	4.8534e-10	1.58619e-07	-6.22377	Brain_Anterior_cingulate_cortex_BA24	2.6714e-10	1.85479e-07	6.31674	Artery_Tibial	1.52869e-12	8.66824e-10	-7.07186	NA	NA	NA	1	1	1	0	3	-1.5968	-7.64861	1.17709	-7.6994	-1.76176	8.16864	NA	NA	0.11031	2.0317e-14	0.239161	1.36702e-14	0.0781096	3.11895e-16	NA	NA	0.64779	1.05068e-11	0.840776	9.26599e-12	0.660252	1.6578e-13	NA	NA
FADS2	4.8534e-10	1.58619e-07	-6.22377	Brain_Anterior_cingulate_cortex_BA24	2.6714e-10	1.85479e-07	6.31674	Brain_Amygdala	1.67054e-12	1.58455e-09	-7.05954	NA	NA	NA	1	1	1	0	3	-1.5968	-7.64861	1.17709	-7.6994	-1.68541	8.227	NA	NA	0.11031	2.0317e-14	0.239161	1.36702e-14	0.0919099	1.91963e-16	NA	NA	0.64779	1.05068e-11	0.840776	9.26599e-12	0.709338	1.72109e-13	NA	NA
FADS2	4.8534e-10	1.58619e-07	-6.22377	Brain_Anterior_cingulate_cortex_BA24	2.6714e-10	1.85479e-07	6.31674	Brain_Cerebellar_Hemisphere	1.67054e-12	9.61623e-10	-7.05954	NA	NA	NA	1	1	1	0	3	-1.5968	-7.64861	1.17709	-7.6994	-1.68541	8.227	NA	NA	0.11031	2.0317e-14	0.239161	1.36702e-14	0.0919099	1.91963e-16	NA	NA	0.64779	1.05068e-11	0.840776	9.26599e-12	0.677294	1.03299e-13	NA	NA
FADS2	4.8534e-10	1.58619e-07	-6.22377	Brain_Anterior_cingulate_cortex_BA24	2.6714e-10	1.85479e-07	6.31674	Brain_Cerebellum	1.67054e-12	9.70996e-10	-7.05954	NA	NA	NA	1	1	1	0	3	-1.5968	-7.64861	1.17709	-7.6994	-1.68541	8.227	NA	NA	0.11031	2.0317e-14	0.239161	1.36702e-14	0.0919099	1.91963e-16	NA	NA	0.64779	1.05068e-11	0.840776	9.26599e-12	0.689704	1.16525e-13	NA	NA
FADS2	4.8534e-10	1.58619e-07	-6.22377	Brain_Anterior_cingulate_cortex_BA24	2.6714e-10	1.85479e-07	6.31674	Brain_Cortex	4.55985e-05	0.005458	-4.07711	NA	NA	NA	1	1	1	0	3	-1.5968	-7.64861	1.17709	-7.6994	0.334694	5.83476	NA	NA	0.11031	2.0317e-14	0.239161	1.36702e-14	0.737856	5.38678e-09	NA	NA	0.64779	1.05068e-11	0.840776	9.26599e-12	0.9623	1.06949e-06	NA	NA
FADS2	4.8534e-10	1.58619e-07	-6.22377	Brain_Anterior_cingulate_cortex_BA24	2.6714e-10	1.85479e-07	6.31674	Brain_Frontal_Cortex_BA9	1.67054e-12	1.14132e-09	-7.05954	NA	NA	NA	1	1	1	0	3	-1.5968	-7.64861	1.17709	-7.6994	-1.68541	8.227	NA	NA	0.11031	2.0317e-14	0.239161	1.36702e-14	0.0919099	1.91963e-16	NA	NA	0.64779	1.05068e-11	0.840776	9.26599e-12	0.682542	1.11428e-13	NA	NA
FADS2	4.8534e-10	1.58619e-07	-6.22377	Brain_Anterior_cingulate_cortex_BA24	2.6714e-10	1.85479e-07	6.31674	Brain_Spinal_cord_cervical_c-1	4.55985e-05	0.00626716	-4.07711	NA	NA	NA	1	1	1	0	3	-1.5968	-7.64861	1.17709	-7.6994	0.334694	5.83476	NA	NA	0.11031	2.0317e-14	0.239161	1.36702e-14	0.737856	5.38678e-09	NA	NA	0.64779	1.05068e-11	0.840776	9.26599e-12	0.960582	1.26947e-06	NA	NA
FADS2	4.8534e-10	1.58619e-07	-6.22377	Brain_Anterior_cingulate_cortex_BA24	2.6714e-10	1.85479e-07	6.31674	Breast_Mammary_Tissue	1.67054e-12	9.26056e-10	-7.05954	NA	NA	NA	1	1	1	0	3	-1.5968	-7.64861	1.17709	-7.6994	-1.68541	8.227	NA	NA	0.11031	2.0317e-14	0.239161	1.36702e-14	0.0919099	1.91963e-16	NA	NA	0.64779	1.05068e-11	0.840776	9.26599e-12	0.688801	1.04856e-13	NA	NA
FADS2	4.8534e-10	1.58619e-07	-6.22377	Brain_Anterior_cingulate_cortex_BA24	2.6714e-10	1.85479e-07	6.31674	Esophagus_Muscularis	2.02166e-05	0.00275809	4.26248	NA	NA	NA	1	1	1	0	3	-1.5968	-7.64861	1.17709	-7.6994	-1.01817	-6.77285	NA	NA	0.11031	2.0317e-14	0.239161	1.36702e-14	0.308596	1.26273e-11	NA	NA	0.64779	1.05068e-11	0.840776	9.26599e-12	0.860222	4.03151e-09	NA	NA
FADS2	4.8534e-10	1.58619e-07	-6.22377	Brain_Anterior_cingulate_cortex_BA24	2.6714e-10	1.85479e-07	6.31674	Heart_Left_Ventricle	7.17013e-05	0.00792837	-3.97057	NA	NA	NA	1	1	1	0	3	-1.5968	-7.64861	1.17709	-7.6994	0.258284	5.65276	NA	NA	0.11031	2.0317e-14	0.239161	1.36702e-14	0.796188	1.57894e-08	NA	NA	0.64779	1.05068e-11	0.840776	9.26599e-12	0.973027	3.00312e-06	NA	NA
FADS2	4.8534e-10	1.58619e-07	-6.22377	Brain_Anterior_cingulate_cortex_BA24	2.6714e-10	1.85479e-07	6.31674	Lung	3.44513e-06	0.000658253	4.64232	NA	NA	NA	1	1	1	0	3	-1.5968	-7.64861	1.17709	-7.6994	-0.19054	-6.56678	NA	NA	0.11031	2.0317e-14	0.239161	1.36702e-14	0.848886	5.14157e-11	NA	NA	0.64779	1.05068e-11	0.840776	9.26599e-12	0.980739	1.56295e-08	NA	NA
FADS2	4.8534e-10	1.58619e-07	-6.22377	Brain_Anterior_cingulate_cortex_BA24	2.6714e-10	1.85479e-07	6.31674	Muscle_Skeletal	1.52869e-12	9.7953e-10	-7.07186	NA	NA	NA	1	1	1	0	3	-1.5968	-7.64861	1.17709	-7.6994	-1.76176	8.16864	NA	NA	0.11031	2.0317e-14	0.239161	1.36702e-14	0.0781096	3.11895e-16	NA	NA	0.64779	1.05068e-11	0.840776	9.26599e-12	0.665421	1.61383e-13	NA	NA
FADS2	4.8534e-10	1.58619e-07	-6.22377	Brain_Anterior_cingulate_cortex_BA24	2.6714e-10	1.85479e-07	6.31674	Nerve_Tibial	1.52869e-12	7.96608e-10	-7.07186	NA	NA	NA	1	1	1	0	3	-1.5968	-7.64861	1.17709	-7.6994	-1.76176	8.16864	NA	NA	0.11031	2.0317e-14	0.239161	1.36702e-14	0.0781096	3.11895e-16	NA	NA	0.64779	1.05068e-11	0.840776	9.26599e-12	0.658241	1.71651e-13	NA	NA
FADS2	4.8534e-10	1.58619e-07	-6.22377	Brain_Anterior_cingulate_cortex_BA24	2.6714e-10	1.85479e-07	6.31674	Ovary	1.52869e-12	8.94079e-10	-7.07186	NA	NA	NA	1	1	1	0	3	-1.5968	-7.64861	1.17709	-7.6994	-1.76176	8.16864	NA	NA	0.11031	2.0317e-14	0.239161	1.36702e-14	0.0781096	3.11895e-16	NA	NA	0.64779	1.05068e-11	0.840776	9.26599e-12	0.666211	1.87155e-13	NA	NA
FADS2	4.8534e-10	1.58619e-07	-6.22377	Brain_Anterior_cingulate_cortex_BA24	2.6714e-10	1.85479e-07	6.31674	Pancreas	7.34239e-11	4.02573e-08	-6.51349	NA	NA	NA	1	1	1	0	3	-1.5968	-7.64861	1.17709	-7.6994	-0.996749	8.17525	NA	NA	0.11031	2.0317e-14	0.239161	1.36702e-14	0.318886	2.95241e-16	NA	NA	0.64779	1.05068e-11	0.840776	9.26599e-12	0.860422	1.72975e-13	NA	NA
FADS2	4.8534e-10	1.58619e-07	-6.22377	Brain_Anterior_cingulate_cortex_BA24	2.6714e-10	1.85479e-07	6.31674	Pituitary	1.67054e-12	1.11401e-09	-7.05954	NA	NA	NA	1	1	1	0	3	-1.5968	-7.64861	1.17709	-7.6994	-1.68541	8.227	NA	NA	0.11031	2.0317e-14	0.239161	1.36702e-14	0.0919099	1.91963e-16	NA	NA	0.64779	1.05068e-11	0.840776	9.26599e-12	0.689743	1.07099e-13	NA	NA
FADS2	4.8534e-10	1.58619e-07	-6.22377	Brain_Anterior_cingulate_cortex_BA24	2.6714e-10	1.85479e-07	6.31674	Skin_Sun_Exposed_Lower_leg	1.52869e-12	8.66795e-10	-7.07186	NA	NA	NA	1	1	1	0	3	-1.5968	-7.64861	1.17709	-7.6994	-1.76176	8.16864	NA	NA	0.11031	2.0317e-14	0.239161	1.36702e-14	0.0781096	3.11895e-16	NA	NA	0.64779	1.05068e-11	0.840776	9.26599e-12	0.67453	1.61897e-13	NA	NA
FADS2	4.8534e-10	1.58619e-07	-6.22377	Brain_Anterior_cingulate_cortex_BA24	2.6714e-10	1.85479e-07	6.31674	Small_Intestine_Terminal_Ileum	3.44513e-06	0.000696558	4.64232	NA	NA	NA	1	1	1	0	3	-1.5968	-7.64861	1.17709	-7.6994	-0.19054	-6.56678	NA	NA	0.11031	2.0317e-14	0.239161	1.36702e-14	0.848886	5.14157e-11	NA	NA	0.64779	1.05068e-11	0.840776	9.26599e-12	0.98169	1.65591e-08	NA	NA
FADS2	4.8534e-10	1.58619e-07	-6.22377	Brain_Anterior_cingulate_cortex_BA24	2.6714e-10	1.85479e-07	6.31674	Testis	3.58374e-09	1.70306e-06	5.90234	NA	NA	NA	1	1	1	0	3	-1.5968	-7.64861	1.17709	-7.6994	0.549114	-7.63504	NA	NA	0.11031	2.0317e-14	0.239161	1.36702e-14	0.582928	2.25745e-14	NA	NA	0.64779	1.05068e-11	0.840776	9.26599e-12	0.945323	1.33874e-11	NA	NA
FADS2	4.8534e-10	1.58619e-07	-6.22377	Brain_Anterior_cingulate_cortex_BA24	2.6714e-10	1.85479e-07	6.31674	Uterus	1.52869e-12	8.92236e-10	-7.07186	NA	NA	NA	1	1	1	0	3	-1.5968	-7.64861	1.17709	-7.6994	-1.76176	8.16864	NA	NA	0.11031	2.0317e-14	0.239161	1.36702e-14	0.0781096	3.11895e-16	NA	NA	0.64779	1.05068e-11	0.840776	9.26599e-12	0.663173	1.89788e-13	NA	NA
FADS2	4.8534e-10	1.58619e-07	-6.22377	Brain_Anterior_cingulate_cortex_BA24	2.6714e-10	1.85479e-07	6.31674	smultixcan	2.76222e-12	1.66424e-09	-6.90212	NA	NA	NA	1	1	1	0	3	-1.5968	-7.64861	1.17709	-7.6994	-1.4758	8.19547	NA	NA	0.11031	2.0317e-14	0.239161	1.36702e-14	0.13173	1.15516e-16	NA	NA	0.64779	1.05068e-11	0.840776	9.26599e-12	0.714842	6.66792e-14	NA	NA
FADS2	4.8534e-10	1.58619e-07	-6.22377	Brain_Cerebellar_Hemisphere	9.58735e-10	8.39409e-07	-6.11613	Adipose_Subcutaneous	3.44513e-06	0.000662855	4.64232	NA	NA	NA	1	1	1	0	3	-1.5968	-7.64861	-0.506697	8.18679	-0.19054	-6.56678	NA	NA	0.11031	2.0317e-14	0.612367	2.68285e-16	0.848886	5.14157e-11	NA	NA	0.64779	1.05068e-11	0.959215	2.43231e-13	0.979641	1.63045e-08	NA	NA
FADS2	4.8534e-10	1.58619e-07	-6.22377	Brain_Cerebellar_Hemisphere	9.58735e-10	8.39409e-07	-6.11613	Adipose_Visceral_Omentum	1.8345e-05	0.002466	4.28414	NA	NA	NA	1	1	1	0	3	-1.5968	-7.64861	-0.506697	8.18679	-1.01155	-6.79685	NA	NA	0.11031	2.0317e-14	0.612367	2.68285e-16	0.311753	1.06928e-11	NA	NA	0.64779	1.05068e-11	0.959215	2.43231e-13	0.853331	3.50109e-09	NA	NA
FADS2	4.8534e-10	1.58619e-07	-6.22377	Brain_Cerebellar_Hemisphere	9.58735e-10	8.39409e-07	-6.11613	Artery_Aorta	1.52869e-12	8.37287e-10	-7.07186	NA	NA	NA	1	1	1	0	3	-1.5968	-7.64861	-0.506697	8.18679	-1.76176	8.16864	NA	NA	0.11031	2.0317e-14	0.612367	2.68285e-16	0.0781096	3.11895e-16	NA	NA	0.64779	1.05068e-11	0.959215	2.43231e-13	0.662082	1.66235e-13	NA	NA
FADS2	4.8534e-10	1.58619e-07	-6.22377	Brain_Cerebellar_Hemisphere	9.58735e-10	8.39409e-07	-6.11613	Artery_Coronary	3.44513e-06	0.000636409	4.64232	NA	NA	NA	1	1	1	0	3	-1.5968	-7.64861	-0.506697	8.18679	-0.19054	-6.56678	NA	NA	0.11031	2.0317e-14	0.612367	2.68285e-16	0.848886	5.14157e-11	NA	NA	0.64779	1.05068e-11	0.959215	2.43231e-13	0.974521	1.75527e-08	NA	NA
FADS2	4.8534e-10	1.58619e-07	-6.22377	Brain_Cerebellar_Hemisphere	9.58735e-10	8.39409e-07	-6.11613	Artery_Tibial	1.52869e-12	8.66824e-10	-7.07186	NA	NA	NA	1	1	1	0	3	-1.5968	-7.64861	-0.506697	8.18679	-1.76176	8.16864	NA	NA	0.11031	2.0317e-14	0.612367	2.68285e-16	0.0781096	3.11895e-16	NA	NA	0.64779	1.05068e-11	0.959215	2.43231e-13	0.660252	1.6578e-13	NA	NA
FADS2	4.8534e-10	1.58619e-07	-6.22377	Brain_Cerebellar_Hemisphere	9.58735e-10	8.39409e-07	-6.11613	Brain_Amygdala	1.67054e-12	1.58455e-09	-7.05954	NA	NA	NA	1	1	1	0	3	-1.5968	-7.64861	-0.506697	8.18679	-1.68541	8.227	NA	NA	0.11031	2.0317e-14	0.612367	2.68285e-16	0.0919099	1.91963e-16	NA	NA	0.64779	1.05068e-11	0.959215	2.43231e-13	0.709338	1.72109e-13	NA	NA
FADS2	4.8534e-10	1.58619e-07	-6.22377	Brain_Cerebellar_Hemisphere	9.58735e-10	8.39409e-07	-6.11613	Brain_Cerebellar_Hemisphere	1.67054e-12	9.61623e-10	-7.05954	NA	NA	NA	1	1	1	0	3	-1.5968	-7.64861	-0.506697	8.18679	-1.68541	8.227	NA	NA	0.11031	2.0317e-14	0.612367	2.68285e-16	0.0919099	1.91963e-16	NA	NA	0.64779	1.05068e-11	0.959215	2.43231e-13	0.677294	1.03299e-13	NA	NA
FADS2	4.8534e-10	1.58619e-07	-6.22377	Brain_Cerebellar_Hemisphere	9.58735e-10	8.39409e-07	-6.11613	Brain_Cerebellum	1.67054e-12	9.70996e-10	-7.05954	NA	NA	NA	1	1	1	0	3	-1.5968	-7.64861	-0.506697	8.18679	-1.68541	8.227	NA	NA	0.11031	2.0317e-14	0.612367	2.68285e-16	0.0919099	1.91963e-16	NA	NA	0.64779	1.05068e-11	0.959215	2.43231e-13	0.689704	1.16525e-13	NA	NA
FADS2	4.8534e-10	1.58619e-07	-6.22377	Brain_Cerebellar_Hemisphere	9.58735e-10	8.39409e-07	-6.11613	Brain_Cortex	4.55985e-05	0.005458	-4.07711	NA	NA	NA	1	1	1	0	3	-1.5968	-7.64861	-0.506697	8.18679	0.334694	5.83476	NA	NA	0.11031	2.0317e-14	0.612367	2.68285e-16	0.737856	5.38678e-09	NA	NA	0.64779	1.05068e-11	0.959215	2.43231e-13	0.9623	1.06949e-06	NA	NA
FADS2	4.8534e-10	1.58619e-07	-6.22377	Brain_Cerebellar_Hemisphere	9.58735e-10	8.39409e-07	-6.11613	Brain_Frontal_Cortex_BA9	1.67054e-12	1.14132e-09	-7.05954	NA	NA	NA	1	1	1	0	3	-1.5968	-7.64861	-0.506697	8.18679	-1.68541	8.227	NA	NA	0.11031	2.0317e-14	0.612367	2.68285e-16	0.0919099	1.91963e-16	NA	NA	0.64779	1.05068e-11	0.959215	2.43231e-13	0.682542	1.11428e-13	NA	NA
FADS2	4.8534e-10	1.58619e-07	-6.22377	Brain_Cerebellar_Hemisphere	9.58735e-10	8.39409e-07	-6.11613	Brain_Spinal_cord_cervical_c-1	4.55985e-05	0.00626716	-4.07711	NA	NA	NA	1	1	1	0	3	-1.5968	-7.64861	-0.506697	8.18679	0.334694	5.83476	NA	NA	0.11031	2.0317e-14	0.612367	2.68285e-16	0.737856	5.38678e-09	NA	NA	0.64779	1.05068e-11	0.959215	2.43231e-13	0.960582	1.26947e-06	NA	NA
FADS2	4.8534e-10	1.58619e-07	-6.22377	Brain_Cerebellar_Hemisphere	9.58735e-10	8.39409e-07	-6.11613	Breast_Mammary_Tissue	1.67054e-12	9.26056e-10	-7.05954	NA	NA	NA	1	1	1	0	3	-1.5968	-7.64861	-0.506697	8.18679	-1.68541	8.227	NA	NA	0.11031	2.0317e-14	0.612367	2.68285e-16	0.0919099	1.91963e-16	NA	NA	0.64779	1.05068e-11	0.959215	2.43231e-13	0.688801	1.04856e-13	NA	NA
FADS2	4.8534e-10	1.58619e-07	-6.22377	Brain_Cerebellar_Hemisphere	9.58735e-10	8.39409e-07	-6.11613	Esophagus_Muscularis	2.02166e-05	0.00275809	4.26248	NA	NA	NA	1	1	1	0	3	-1.5968	-7.64861	-0.506697	8.18679	-1.01817	-6.77285	NA	NA	0.11031	2.0317e-14	0.612367	2.68285e-16	0.308596	1.26273e-11	NA	NA	0.64779	1.05068e-11	0.959215	2.43231e-13	0.860222	4.03151e-09	NA	NA
FADS2	4.8534e-10	1.58619e-07	-6.22377	Brain_Cerebellar_Hemisphere	9.58735e-10	8.39409e-07	-6.11613	Heart_Left_Ventricle	7.17013e-05	0.00792837	-3.97057	NA	NA	NA	1	1	1	0	3	-1.5968	-7.64861	-0.506697	8.18679	0.258284	5.65276	NA	NA	0.11031	2.0317e-14	0.612367	2.68285e-16	0.796188	1.57894e-08	NA	NA	0.64779	1.05068e-11	0.959215	2.43231e-13	0.973027	3.00312e-06	NA	NA
FADS2	4.8534e-10	1.58619e-07	-6.22377	Brain_Cerebellar_Hemisphere	9.58735e-10	8.39409e-07	-6.11613	Lung	3.44513e-06	0.000658253	4.64232	NA	NA	NA	1	1	1	0	3	-1.5968	-7.64861	-0.506697	8.18679	-0.19054	-6.56678	NA	NA	0.11031	2.0317e-14	0.612367	2.68285e-16	0.848886	5.14157e-11	NA	NA	0.64779	1.05068e-11	0.959215	2.43231e-13	0.980739	1.56295e-08	NA	NA
FADS2	4.8534e-10	1.58619e-07	-6.22377	Brain_Cerebellar_Hemisphere	9.58735e-10	8.39409e-07	-6.11613	Muscle_Skeletal	1.52869e-12	9.7953e-10	-7.07186	NA	NA	NA	1	1	1	0	3	-1.5968	-7.64861	-0.506697	8.18679	-1.76176	8.16864	NA	NA	0.11031	2.0317e-14	0.612367	2.68285e-16	0.0781096	3.11895e-16	NA	NA	0.64779	1.05068e-11	0.959215	2.43231e-13	0.665421	1.61383e-13	NA	NA
FADS2	4.8534e-10	1.58619e-07	-6.22377	Brain_Cerebellar_Hemisphere	9.58735e-10	8.39409e-07	-6.11613	Nerve_Tibial	1.52869e-12	7.96608e-10	-7.07186	NA	NA	NA	1	1	1	0	3	-1.5968	-7.64861	-0.506697	8.18679	-1.76176	8.16864	NA	NA	0.11031	2.0317e-14	0.612367	2.68285e-16	0.0781096	3.11895e-16	NA	NA	0.64779	1.05068e-11	0.959215	2.43231e-13	0.658241	1.71651e-13	NA	NA
FADS2	4.8534e-10	1.58619e-07	-6.22377	Brain_Cerebellar_Hemisphere	9.58735e-10	8.39409e-07	-6.11613	Ovary	1.52869e-12	8.94079e-10	-7.07186	NA	NA	NA	1	1	1	0	3	-1.5968	-7.64861	-0.506697	8.18679	-1.76176	8.16864	NA	NA	0.11031	2.0317e-14	0.612367	2.68285e-16	0.0781096	3.11895e-16	NA	NA	0.64779	1.05068e-11	0.959215	2.43231e-13	0.666211	1.87155e-13	NA	NA
FADS2	4.8534e-10	1.58619e-07	-6.22377	Brain_Cerebellar_Hemisphere	9.58735e-10	8.39409e-07	-6.11613	Pancreas	7.34239e-11	4.02573e-08	-6.51349	NA	NA	NA	1	1	1	0	3	-1.5968	-7.64861	-0.506697	8.18679	-0.996749	8.17525	NA	NA	0.11031	2.0317e-14	0.612367	2.68285e-16	0.318886	2.95241e-16	NA	NA	0.64779	1.05068e-11	0.959215	2.43231e-13	0.860422	1.72975e-13	NA	NA
FADS2	4.8534e-10	1.58619e-07	-6.22377	Brain_Cerebellar_Hemisphere	9.58735e-10	8.39409e-07	-6.11613	Pituitary	1.67054e-12	1.11401e-09	-7.05954	NA	NA	NA	1	1	1	0	3	-1.5968	-7.64861	-0.506697	8.18679	-1.68541	8.227	NA	NA	0.11031	2.0317e-14	0.612367	2.68285e-16	0.0919099	1.91963e-16	NA	NA	0.64779	1.05068e-11	0.959215	2.43231e-13	0.689743	1.07099e-13	NA	NA
FADS2	4.8534e-10	1.58619e-07	-6.22377	Brain_Cerebellar_Hemisphere	9.58735e-10	8.39409e-07	-6.11613	Skin_Sun_Exposed_Lower_leg	1.52869e-12	8.66795e-10	-7.07186	NA	NA	NA	1	1	1	0	3	-1.5968	-7.64861	-0.506697	8.18679	-1.76176	8.16864	NA	NA	0.11031	2.0317e-14	0.612367	2.68285e-16	0.0781096	3.11895e-16	NA	NA	0.64779	1.05068e-11	0.959215	2.43231e-13	0.67453	1.61897e-13	NA	NA
FADS2	4.8534e-10	1.58619e-07	-6.22377	Brain_Cerebellar_Hemisphere	9.58735e-10	8.39409e-07	-6.11613	Small_Intestine_Terminal_Ileum	3.44513e-06	0.000696558	4.64232	NA	NA	NA	1	1	1	0	3	-1.5968	-7.64861	-0.506697	8.18679	-0.19054	-6.56678	NA	NA	0.11031	2.0317e-14	0.612367	2.68285e-16	0.848886	5.14157e-11	NA	NA	0.64779	1.05068e-11	0.959215	2.43231e-13	0.98169	1.65591e-08	NA	NA
FADS2	4.8534e-10	1.58619e-07	-6.22377	Brain_Cerebellar_Hemisphere	9.58735e-10	8.39409e-07	-6.11613	Testis	3.58374e-09	1.70306e-06	5.90234	NA	NA	NA	1	1	1	0	3	-1.5968	-7.64861	-0.506697	8.18679	0.549114	-7.63504	NA	NA	0.11031	2.0317e-14	0.612367	2.68285e-16	0.582928	2.25745e-14	NA	NA	0.64779	1.05068e-11	0.959215	2.43231e-13	0.945323	1.33874e-11	NA	NA
FADS2	4.8534e-10	1.58619e-07	-6.22377	Brain_Cerebellar_Hemisphere	9.58735e-10	8.39409e-07	-6.11613	Uterus	1.52869e-12	8.92236e-10	-7.07186	NA	NA	NA	1	1	1	0	3	-1.5968	-7.64861	-0.506697	8.18679	-1.76176	8.16864	NA	NA	0.11031	2.0317e-14	0.612367	2.68285e-16	0.0781096	3.11895e-16	NA	NA	0.64779	1.05068e-11	0.959215	2.43231e-13	0.663173	1.89788e-13	NA	NA
FADS2	4.8534e-10	1.58619e-07	-6.22377	Brain_Cerebellar_Hemisphere	9.58735e-10	8.39409e-07	-6.11613	smultixcan	2.76222e-12	1.66424e-09	-6.90212	NA	NA	NA	1	1	1	0	3	-1.5968	-7.64861	-0.506697	8.18679	-1.4758	8.19547	NA	NA	0.11031	2.0317e-14	0.612367	2.68285e-16	0.13173	1.15516e-16	NA	NA	0.64779	1.05068e-11	0.959215	2.43231e-13	0.714842	6.66792e-14	NA	NA
FADS2	4.8534e-10	1.58619e-07	-6.22377	Brain_Cerebellum	9.58735e-10	6.56057e-07	-6.11613	Adipose_Subcutaneous	3.44513e-06	0.000662855	4.64232	NA	NA	NA	1	1	1	0	3	-1.5968	-7.64861	-0.506697	8.18679	-0.19054	-6.56678	NA	NA	0.11031	2.0317e-14	0.612367	2.68285e-16	0.848886	5.14157e-11	NA	NA	0.64779	1.05068e-11	0.951451	2.15629e-13	0.979641	1.63045e-08	NA	NA
FADS2	4.8534e-10	1.58619e-07	-6.22377	Brain_Cerebellum	9.58735e-10	6.56057e-07	-6.11613	Adipose_Visceral_Omentum	1.8345e-05	0.002466	4.28414	NA	NA	NA	1	1	1	0	3	-1.5968	-7.64861	-0.506697	8.18679	-1.01155	-6.79685	NA	NA	0.11031	2.0317e-14	0.612367	2.68285e-16	0.311753	1.06928e-11	NA	NA	0.64779	1.05068e-11	0.951451	2.15629e-13	0.853331	3.50109e-09	NA	NA
FADS2	4.8534e-10	1.58619e-07	-6.22377	Brain_Cerebellum	9.58735e-10	6.56057e-07	-6.11613	Artery_Aorta	1.52869e-12	8.37287e-10	-7.07186	NA	NA	NA	1	1	1	0	3	-1.5968	-7.64861	-0.506697	8.18679	-1.76176	8.16864	NA	NA	0.11031	2.0317e-14	0.612367	2.68285e-16	0.0781096	3.11895e-16	NA	NA	0.64779	1.05068e-11	0.951451	2.15629e-13	0.662082	1.66235e-13	NA	NA
FADS2	4.8534e-10	1.58619e-07	-6.22377	Brain_Cerebellum	9.58735e-10	6.56057e-07	-6.11613	Artery_Coronary	3.44513e-06	0.000636409	4.64232	NA	NA	NA	1	1	1	0	3	-1.5968	-7.64861	-0.506697	8.18679	-0.19054	-6.56678	NA	NA	0.11031	2.0317e-14	0.612367	2.68285e-16	0.848886	5.14157e-11	NA	NA	0.64779	1.05068e-11	0.951451	2.15629e-13	0.974521	1.75527e-08	NA	NA
FADS2	4.8534e-10	1.58619e-07	-6.22377	Brain_Cerebellum	9.58735e-10	6.56057e-07	-6.11613	Artery_Tibial	1.52869e-12	8.66824e-10	-7.07186	NA	NA	NA	1	1	1	0	3	-1.5968	-7.64861	-0.506697	8.18679	-1.76176	8.16864	NA	NA	0.11031	2.0317e-14	0.612367	2.68285e-16	0.0781096	3.11895e-16	NA	NA	0.64779	1.05068e-11	0.951451	2.15629e-13	0.660252	1.6578e-13	NA	NA
FADS2	4.8534e-10	1.58619e-07	-6.22377	Brain_Cerebellum	9.58735e-10	6.56057e-07	-6.11613	Brain_Amygdala	1.67054e-12	1.58455e-09	-7.05954	NA	NA	NA	1	1	1	0	3	-1.5968	-7.64861	-0.506697	8.18679	-1.68541	8.227	NA	NA	0.11031	2.0317e-14	0.612367	2.68285e-16	0.0919099	1.91963e-16	NA	NA	0.64779	1.05068e-11	0.951451	2.15629e-13	0.709338	1.72109e-13	NA	NA
FADS2	4.8534e-10	1.58619e-07	-6.22377	Brain_Cerebellum	9.58735e-10	6.56057e-07	-6.11613	Brain_Cerebellar_Hemisphere	1.67054e-12	9.61623e-10	-7.05954	NA	NA	NA	1	1	1	0	3	-1.5968	-7.64861	-0.506697	8.18679	-1.68541	8.227	NA	NA	0.11031	2.0317e-14	0.612367	2.68285e-16	0.0919099	1.91963e-16	NA	NA	0.64779	1.05068e-11	0.951451	2.15629e-13	0.677294	1.03299e-13	NA	NA
FADS2	4.8534e-10	1.58619e-07	-6.22377	Brain_Cerebellum	9.58735e-10	6.56057e-07	-6.11613	Brain_Cerebellum	1.67054e-12	9.70996e-10	-7.05954	NA	NA	NA	1	1	1	0	3	-1.5968	-7.64861	-0.506697	8.18679	-1.68541	8.227	NA	NA	0.11031	2.0317e-14	0.612367	2.68285e-16	0.0919099	1.91963e-16	NA	NA	0.64779	1.05068e-11	0.951451	2.15629e-13	0.689704	1.16525e-13	NA	NA
FADS2	4.8534e-10	1.58619e-07	-6.22377	Brain_Cerebellum	9.58735e-10	6.56057e-07	-6.11613	Brain_Cortex	4.55985e-05	0.005458	-4.07711	NA	NA	NA	1	1	1	0	3	-1.5968	-7.64861	-0.506697	8.18679	0.334694	5.83476	NA	NA	0.11031	2.0317e-14	0.612367	2.68285e-16	0.737856	5.38678e-09	NA	NA	0.64779	1.05068e-11	0.951451	2.15629e-13	0.9623	1.06949e-06	NA	NA
FADS2	4.8534e-10	1.58619e-07	-6.22377	Brain_Cerebellum	9.58735e-10	6.56057e-07	-6.11613	Brain_Frontal_Cortex_BA9	1.67054e-12	1.14132e-09	-7.05954	NA	NA	NA	1	1	1	0	3	-1.5968	-7.64861	-0.506697	8.18679	-1.68541	8.227	NA	NA	0.11031	2.0317e-14	0.612367	2.68285e-16	0.0919099	1.91963e-16	NA	NA	0.64779	1.05068e-11	0.951451	2.15629e-13	0.682542	1.11428e-13	NA	NA
FADS2	4.8534e-10	1.58619e-07	-6.22377	Brain_Cerebellum	9.58735e-10	6.56057e-07	-6.11613	Brain_Spinal_cord_cervical_c-1	4.55985e-05	0.00626716	-4.07711	NA	NA	NA	1	1	1	0	3	-1.5968	-7.64861	-0.506697	8.18679	0.334694	5.83476	NA	NA	0.11031	2.0317e-14	0.612367	2.68285e-16	0.737856	5.38678e-09	NA	NA	0.64779	1.05068e-11	0.951451	2.15629e-13	0.960582	1.26947e-06	NA	NA
FADS2	4.8534e-10	1.58619e-07	-6.22377	Brain_Cerebellum	9.58735e-10	6.56057e-07	-6.11613	Breast_Mammary_Tissue	1.67054e-12	9.26056e-10	-7.05954	NA	NA	NA	1	1	1	0	3	-1.5968	-7.64861	-0.506697	8.18679	-1.68541	8.227	NA	NA	0.11031	2.0317e-14	0.612367	2.68285e-16	0.0919099	1.91963e-16	NA	NA	0.64779	1.05068e-11	0.951451	2.15629e-13	0.688801	1.04856e-13	NA	NA
FADS2	4.8534e-10	1.58619e-07	-6.22377	Brain_Cerebellum	9.58735e-10	6.56057e-07	-6.11613	Esophagus_Muscularis	2.02166e-05	0.00275809	4.26248	NA	NA	NA	1	1	1	0	3	-1.5968	-7.64861	-0.506697	8.18679	-1.01817	-6.77285	NA	NA	0.11031	2.0317e-14	0.612367	2.68285e-16	0.308596	1.26273e-11	NA	NA	0.64779	1.05068e-11	0.951451	2.15629e-13	0.860222	4.03151e-09	NA	NA
FADS2	4.8534e-10	1.58619e-07	-6.22377	Brain_Cerebellum	9.58735e-10	6.56057e-07	-6.11613	Heart_Left_Ventricle	7.17013e-05	0.00792837	-3.97057	NA	NA	NA	1	1	1	0	3	-1.5968	-7.64861	-0.506697	8.18679	0.258284	5.65276	NA	NA	0.11031	2.0317e-14	0.612367	2.68285e-16	0.796188	1.57894e-08	NA	NA	0.64779	1.05068e-11	0.951451	2.15629e-13	0.973027	3.00312e-06	NA	NA
FADS2	4.8534e-10	1.58619e-07	-6.22377	Brain_Cerebellum	9.58735e-10	6.56057e-07	-6.11613	Lung	3.44513e-06	0.000658253	4.64232	NA	NA	NA	1	1	1	0	3	-1.5968	-7.64861	-0.506697	8.18679	-0.19054	-6.56678	NA	NA	0.11031	2.0317e-14	0.612367	2.68285e-16	0.848886	5.14157e-11	NA	NA	0.64779	1.05068e-11	0.951451	2.15629e-13	0.980739	1.56295e-08	NA	NA
FADS2	4.8534e-10	1.58619e-07	-6.22377	Brain_Cerebellum	9.58735e-10	6.56057e-07	-6.11613	Muscle_Skeletal	1.52869e-12	9.7953e-10	-7.07186	NA	NA	NA	1	1	1	0	3	-1.5968	-7.64861	-0.506697	8.18679	-1.76176	8.16864	NA	NA	0.11031	2.0317e-14	0.612367	2.68285e-16	0.0781096	3.11895e-16	NA	NA	0.64779	1.05068e-11	0.951451	2.15629e-13	0.665421	1.61383e-13	NA	NA
FADS2	4.8534e-10	1.58619e-07	-6.22377	Brain_Cerebellum	9.58735e-10	6.56057e-07	-6.11613	Nerve_Tibial	1.52869e-12	7.96608e-10	-7.07186	NA	NA	NA	1	1	1	0	3	-1.5968	-7.64861	-0.506697	8.18679	-1.76176	8.16864	NA	NA	0.11031	2.0317e-14	0.612367	2.68285e-16	0.0781096	3.11895e-16	NA	NA	0.64779	1.05068e-11	0.951451	2.15629e-13	0.658241	1.71651e-13	NA	NA
FADS2	4.8534e-10	1.58619e-07	-6.22377	Brain_Cerebellum	9.58735e-10	6.56057e-07	-6.11613	Ovary	1.52869e-12	8.94079e-10	-7.07186	NA	NA	NA	1	1	1	0	3	-1.5968	-7.64861	-0.506697	8.18679	-1.76176	8.16864	NA	NA	0.11031	2.0317e-14	0.612367	2.68285e-16	0.0781096	3.11895e-16	NA	NA	0.64779	1.05068e-11	0.951451	2.15629e-13	0.666211	1.87155e-13	NA	NA
FADS2	4.8534e-10	1.58619e-07	-6.22377	Brain_Cerebellum	9.58735e-10	6.56057e-07	-6.11613	Pancreas	7.34239e-11	4.02573e-08	-6.51349	NA	NA	NA	1	1	1	0	3	-1.5968	-7.64861	-0.506697	8.18679	-0.996749	8.17525	NA	NA	0.11031	2.0317e-14	0.612367	2.68285e-16	0.318886	2.95241e-16	NA	NA	0.64779	1.05068e-11	0.951451	2.15629e-13	0.860422	1.72975e-13	NA	NA
FADS2	4.8534e-10	1.58619e-07	-6.22377	Brain_Cerebellum	9.58735e-10	6.56057e-07	-6.11613	Pituitary	1.67054e-12	1.11401e-09	-7.05954	NA	NA	NA	1	1	1	0	3	-1.5968	-7.64861	-0.506697	8.18679	-1.68541	8.227	NA	NA	0.11031	2.0317e-14	0.612367	2.68285e-16	0.0919099	1.91963e-16	NA	NA	0.64779	1.05068e-11	0.951451	2.15629e-13	0.689743	1.07099e-13	NA	NA
FADS2	4.8534e-10	1.58619e-07	-6.22377	Brain_Cerebellum	9.58735e-10	6.56057e-07	-6.11613	Skin_Sun_Exposed_Lower_leg	1.52869e-12	8.66795e-10	-7.07186	NA	NA	NA	1	1	1	0	3	-1.5968	-7.64861	-0.506697	8.18679	-1.76176	8.16864	NA	NA	0.11031	2.0317e-14	0.612367	2.68285e-16	0.0781096	3.11895e-16	NA	NA	0.64779	1.05068e-11	0.951451	2.15629e-13	0.67453	1.61897e-13	NA	NA
FADS2	4.8534e-10	1.58619e-07	-6.22377	Brain_Cerebellum	9.58735e-10	6.56057e-07	-6.11613	Small_Intestine_Terminal_Ileum	3.44513e-06	0.000696558	4.64232	NA	NA	NA	1	1	1	0	3	-1.5968	-7.64861	-0.506697	8.18679	-0.19054	-6.56678	NA	NA	0.11031	2.0317e-14	0.612367	2.68285e-16	0.848886	5.14157e-11	NA	NA	0.64779	1.05068e-11	0.951451	2.15629e-13	0.98169	1.65591e-08	NA	NA
FADS2	4.8534e-10	1.58619e-07	-6.22377	Brain_Cerebellum	9.58735e-10	6.56057e-07	-6.11613	Testis	3.58374e-09	1.70306e-06	5.90234	NA	NA	NA	1	1	1	0	3	-1.5968	-7.64861	-0.506697	8.18679	0.549114	-7.63504	NA	NA	0.11031	2.0317e-14	0.612367	2.68285e-16	0.582928	2.25745e-14	NA	NA	0.64779	1.05068e-11	0.951451	2.15629e-13	0.945323	1.33874e-11	NA	NA
FADS2	4.8534e-10	1.58619e-07	-6.22377	Brain_Cerebellum	9.58735e-10	6.56057e-07	-6.11613	Uterus	1.52869e-12	8.92236e-10	-7.07186	NA	NA	NA	1	1	1	0	3	-1.5968	-7.64861	-0.506697	8.18679	-1.76176	8.16864	NA	NA	0.11031	2.0317e-14	0.612367	2.68285e-16	0.0781096	3.11895e-16	NA	NA	0.64779	1.05068e-11	0.951451	2.15629e-13	0.663173	1.89788e-13	NA	NA
FADS2	4.8534e-10	1.58619e-07	-6.22377	Brain_Cerebellum	9.58735e-10	6.56057e-07	-6.11613	smultixcan	2.76222e-12	1.66424e-09	-6.90212	NA	NA	NA	1	1	1	0	3	-1.5968	-7.64861	-0.506697	8.18679	-1.4758	8.19547	NA	NA	0.11031	2.0317e-14	0.612367	2.68285e-16	0.13173	1.15516e-16	NA	NA	0.64779	1.05068e-11	0.951451	2.15629e-13	0.714842	6.66792e-14	NA	NA
FADS2	4.8534e-10	1.58619e-07	-6.22377	Brain_Hippocampus	2.6714e-10	2.68354e-07	-6.31674	Adipose_Subcutaneous	3.44513e-06	0.000662855	4.64232	NA	NA	NA	1	1	1	0	3	-1.5968	-7.64861	-1.17709	7.6994	-0.19054	-6.56678	NA	NA	0.11031	2.0317e-14	0.239161	1.36702e-14	0.848886	5.14157e-11	NA	NA	0.64779	1.05068e-11	0.834193	1.30448e-11	0.979641	1.63045e-08	NA	NA
FADS2	4.8534e-10	1.58619e-07	-6.22377	Brain_Hippocampus	2.6714e-10	2.68354e-07	-6.31674	Adipose_Visceral_Omentum	1.8345e-05	0.002466	4.28414	NA	NA	NA	1	1	1	0	3	-1.5968	-7.64861	-1.17709	7.6994	-1.01155	-6.79685	NA	NA	0.11031	2.0317e-14	0.239161	1.36702e-14	0.311753	1.06928e-11	NA	NA	0.64779	1.05068e-11	0.834193	1.30448e-11	0.853331	3.50109e-09	NA	NA
FADS2	4.8534e-10	1.58619e-07	-6.22377	Brain_Hippocampus	2.6714e-10	2.68354e-07	-6.31674	Artery_Aorta	1.52869e-12	8.37287e-10	-7.07186	NA	NA	NA	1	1	1	0	3	-1.5968	-7.64861	-1.17709	7.6994	-1.76176	8.16864	NA	NA	0.11031	2.0317e-14	0.239161	1.36702e-14	0.0781096	3.11895e-16	NA	NA	0.64779	1.05068e-11	0.834193	1.30448e-11	0.662082	1.66235e-13	NA	NA
FADS2	4.8534e-10	1.58619e-07	-6.22377	Brain_Hippocampus	2.6714e-10	2.68354e-07	-6.31674	Artery_Coronary	3.44513e-06	0.000636409	4.64232	NA	NA	NA	1	1	1	0	3	-1.5968	-7.64861	-1.17709	7.6994	-0.19054	-6.56678	NA	NA	0.11031	2.0317e-14	0.239161	1.36702e-14	0.848886	5.14157e-11	NA	NA	0.64779	1.05068e-11	0.834193	1.30448e-11	0.974521	1.75527e-08	NA	NA
FADS2	4.8534e-10	1.58619e-07	-6.22377	Brain_Hippocampus	2.6714e-10	2.68354e-07	-6.31674	Artery_Tibial	1.52869e-12	8.66824e-10	-7.07186	NA	NA	NA	1	1	1	0	3	-1.5968	-7.64861	-1.17709	7.6994	-1.76176	8.16864	NA	NA	0.11031	2.0317e-14	0.239161	1.36702e-14	0.0781096	3.11895e-16	NA	NA	0.64779	1.05068e-11	0.834193	1.30448e-11	0.660252	1.6578e-13	NA	NA
FADS2	4.8534e-10	1.58619e-07	-6.22377	Brain_Hippocampus	2.6714e-10	2.68354e-07	-6.31674	Brain_Amygdala	1.67054e-12	1.58455e-09	-7.05954	NA	NA	NA	1	1	1	0	3	-1.5968	-7.64861	-1.17709	7.6994	-1.68541	8.227	NA	NA	0.11031	2.0317e-14	0.239161	1.36702e-14	0.0919099	1.91963e-16	NA	NA	0.64779	1.05068e-11	0.834193	1.30448e-11	0.709338	1.72109e-13	NA	NA
FADS2	4.8534e-10	1.58619e-07	-6.22377	Brain_Hippocampus	2.6714e-10	2.68354e-07	-6.31674	Brain_Cerebellar_Hemisphere	1.67054e-12	9.61623e-10	-7.05954	NA	NA	NA	1	1	1	0	3	-1.5968	-7.64861	-1.17709	7.6994	-1.68541	8.227	NA	NA	0.11031	2.0317e-14	0.239161	1.36702e-14	0.0919099	1.91963e-16	NA	NA	0.64779	1.05068e-11	0.834193	1.30448e-11	0.677294	1.03299e-13	NA	NA
FADS2	4.8534e-10	1.58619e-07	-6.22377	Brain_Hippocampus	2.6714e-10	2.68354e-07	-6.31674	Brain_Cerebellum	1.67054e-12	9.70996e-10	-7.05954	NA	NA	NA	1	1	1	0	3	-1.5968	-7.64861	-1.17709	7.6994	-1.68541	8.227	NA	NA	0.11031	2.0317e-14	0.239161	1.36702e-14	0.0919099	1.91963e-16	NA	NA	0.64779	1.05068e-11	0.834193	1.30448e-11	0.689704	1.16525e-13	NA	NA
FADS2	4.8534e-10	1.58619e-07	-6.22377	Brain_Hippocampus	2.6714e-10	2.68354e-07	-6.31674	Brain_Cortex	4.55985e-05	0.005458	-4.07711	NA	NA	NA	1	1	1	0	3	-1.5968	-7.64861	-1.17709	7.6994	0.334694	5.83476	NA	NA	0.11031	2.0317e-14	0.239161	1.36702e-14	0.737856	5.38678e-09	NA	NA	0.64779	1.05068e-11	0.834193	1.30448e-11	0.9623	1.06949e-06	NA	NA
FADS2	4.8534e-10	1.58619e-07	-6.22377	Brain_Hippocampus	2.6714e-10	2.68354e-07	-6.31674	Brain_Frontal_Cortex_BA9	1.67054e-12	1.14132e-09	-7.05954	NA	NA	NA	1	1	1	0	3	-1.5968	-7.64861	-1.17709	7.6994	-1.68541	8.227	NA	NA	0.11031	2.0317e-14	0.239161	1.36702e-14	0.0919099	1.91963e-16	NA	NA	0.64779	1.05068e-11	0.834193	1.30448e-11	0.682542	1.11428e-13	NA	NA
FADS2	4.8534e-10	1.58619e-07	-6.22377	Brain_Hippocampus	2.6714e-10	2.68354e-07	-6.31674	Brain_Spinal_cord_cervical_c-1	4.55985e-05	0.00626716	-4.07711	NA	NA	NA	1	1	1	0	3	-1.5968	-7.64861	-1.17709	7.6994	0.334694	5.83476	NA	NA	0.11031	2.0317e-14	0.239161	1.36702e-14	0.737856	5.38678e-09	NA	NA	0.64779	1.05068e-11	0.834193	1.30448e-11	0.960582	1.26947e-06	NA	NA
FADS2	4.8534e-10	1.58619e-07	-6.22377	Brain_Hippocampus	2.6714e-10	2.68354e-07	-6.31674	Breast_Mammary_Tissue	1.67054e-12	9.26056e-10	-7.05954	NA	NA	NA	1	1	1	0	3	-1.5968	-7.64861	-1.17709	7.6994	-1.68541	8.227	NA	NA	0.11031	2.0317e-14	0.239161	1.36702e-14	0.0919099	1.91963e-16	NA	NA	0.64779	1.05068e-11	0.834193	1.30448e-11	0.688801	1.04856e-13	NA	NA
FADS2	4.8534e-10	1.58619e-07	-6.22377	Brain_Hippocampus	2.6714e-10	2.68354e-07	-6.31674	Esophagus_Muscularis	2.02166e-05	0.00275809	4.26248	NA	NA	NA	1	1	1	0	3	-1.5968	-7.64861	-1.17709	7.6994	-1.01817	-6.77285	NA	NA	0.11031	2.0317e-14	0.239161	1.36702e-14	0.308596	1.26273e-11	NA	NA	0.64779	1.05068e-11	0.834193	1.30448e-11	0.860222	4.03151e-09	NA	NA
FADS2	4.8534e-10	1.58619e-07	-6.22377	Brain_Hippocampus	2.6714e-10	2.68354e-07	-6.31674	Heart_Left_Ventricle	7.17013e-05	0.00792837	-3.97057	NA	NA	NA	1	1	1	0	3	-1.5968	-7.64861	-1.17709	7.6994	0.258284	5.65276	NA	NA	0.11031	2.0317e-14	0.239161	1.36702e-14	0.796188	1.57894e-08	NA	NA	0.64779	1.05068e-11	0.834193	1.30448e-11	0.973027	3.00312e-06	NA	NA
FADS2	4.8534e-10	1.58619e-07	-6.22377	Brain_Hippocampus	2.6714e-10	2.68354e-07	-6.31674	Lung	3.44513e-06	0.000658253	4.64232	NA	NA	NA	1	1	1	0	3	-1.5968	-7.64861	-1.17709	7.6994	-0.19054	-6.56678	NA	NA	0.11031	2.0317e-14	0.239161	1.36702e-14	0.848886	5.14157e-11	NA	NA	0.64779	1.05068e-11	0.834193	1.30448e-11	0.980739	1.56295e-08	NA	NA
FADS2	4.8534e-10	1.58619e-07	-6.22377	Brain_Hippocampus	2.6714e-10	2.68354e-07	-6.31674	Muscle_Skeletal	1.52869e-12	9.7953e-10	-7.07186	NA	NA	NA	1	1	1	0	3	-1.5968	-7.64861	-1.17709	7.6994	-1.76176	8.16864	NA	NA	0.11031	2.0317e-14	0.239161	1.36702e-14	0.0781096	3.11895e-16	NA	NA	0.64779	1.05068e-11	0.834193	1.30448e-11	0.665421	1.61383e-13	NA	NA
FADS2	4.8534e-10	1.58619e-07	-6.22377	Brain_Hippocampus	2.6714e-10	2.68354e-07	-6.31674	Nerve_Tibial	1.52869e-12	7.96608e-10	-7.07186	NA	NA	NA	1	1	1	0	3	-1.5968	-7.64861	-1.17709	7.6994	-1.76176	8.16864	NA	NA	0.11031	2.0317e-14	0.239161	1.36702e-14	0.0781096	3.11895e-16	NA	NA	0.64779	1.05068e-11	0.834193	1.30448e-11	0.658241	1.71651e-13	NA	NA
FADS2	4.8534e-10	1.58619e-07	-6.22377	Brain_Hippocampus	2.6714e-10	2.68354e-07	-6.31674	Ovary	1.52869e-12	8.94079e-10	-7.07186	NA	NA	NA	1	1	1	0	3	-1.5968	-7.64861	-1.17709	7.6994	-1.76176	8.16864	NA	NA	0.11031	2.0317e-14	0.239161	1.36702e-14	0.0781096	3.11895e-16	NA	NA	0.64779	1.05068e-11	0.834193	1.30448e-11	0.666211	1.87155e-13	NA	NA
FADS2	4.8534e-10	1.58619e-07	-6.22377	Brain_Hippocampus	2.6714e-10	2.68354e-07	-6.31674	Pancreas	7.34239e-11	4.02573e-08	-6.51349	NA	NA	NA	1	1	1	0	3	-1.5968	-7.64861	-1.17709	7.6994	-0.996749	8.17525	NA	NA	0.11031	2.0317e-14	0.239161	1.36702e-14	0.318886	2.95241e-16	NA	NA	0.64779	1.05068e-11	0.834193	1.30448e-11	0.860422	1.72975e-13	NA	NA
FADS2	4.8534e-10	1.58619e-07	-6.22377	Brain_Hippocampus	2.6714e-10	2.68354e-07	-6.31674	Pituitary	1.67054e-12	1.11401e-09	-7.05954	NA	NA	NA	1	1	1	0	3	-1.5968	-7.64861	-1.17709	7.6994	-1.68541	8.227	NA	NA	0.11031	2.0317e-14	0.239161	1.36702e-14	0.0919099	1.91963e-16	NA	NA	0.64779	1.05068e-11	0.834193	1.30448e-11	0.689743	1.07099e-13	NA	NA
FADS2	4.8534e-10	1.58619e-07	-6.22377	Brain_Hippocampus	2.6714e-10	2.68354e-07	-6.31674	Skin_Sun_Exposed_Lower_leg	1.52869e-12	8.66795e-10	-7.07186	NA	NA	NA	1	1	1	0	3	-1.5968	-7.64861	-1.17709	7.6994	-1.76176	8.16864	NA	NA	0.11031	2.0317e-14	0.239161	1.36702e-14	0.0781096	3.11895e-16	NA	NA	0.64779	1.05068e-11	0.834193	1.30448e-11	0.67453	1.61897e-13	NA	NA
FADS2	4.8534e-10	1.58619e-07	-6.22377	Brain_Hippocampus	2.6714e-10	2.68354e-07	-6.31674	Small_Intestine_Terminal_Ileum	3.44513e-06	0.000696558	4.64232	NA	NA	NA	1	1	1	0	3	-1.5968	-7.64861	-1.17709	7.6994	-0.19054	-6.56678	NA	NA	0.11031	2.0317e-14	0.239161	1.36702e-14	0.848886	5.14157e-11	NA	NA	0.64779	1.05068e-11	0.834193	1.30448e-11	0.98169	1.65591e-08	NA	NA
FADS2	4.8534e-10	1.58619e-07	-6.22377	Brain_Hippocampus	2.6714e-10	2.68354e-07	-6.31674	Testis	3.58374e-09	1.70306e-06	5.90234	NA	NA	NA	1	1	1	0	3	-1.5968	-7.64861	-1.17709	7.6994	0.549114	-7.63504	NA	NA	0.11031	2.0317e-14	0.239161	1.36702e-14	0.582928	2.25745e-14	NA	NA	0.64779	1.05068e-11	0.834193	1.30448e-11	0.945323	1.33874e-11	NA	NA
FADS2	4.8534e-10	1.58619e-07	-6.22377	Brain_Hippocampus	2.6714e-10	2.68354e-07	-6.31674	Uterus	1.52869e-12	8.92236e-10	-7.07186	NA	NA	NA	1	1	1	0	3	-1.5968	-7.64861	-1.17709	7.6994	-1.76176	8.16864	NA	NA	0.11031	2.0317e-14	0.239161	1.36702e-14	0.0781096	3.11895e-16	NA	NA	0.64779	1.05068e-11	0.834193	1.30448e-11	0.663173	1.89788e-13	NA	NA
FADS2	4.8534e-10	1.58619e-07	-6.22377	Brain_Hippocampus	2.6714e-10	2.68354e-07	-6.31674	smultixcan	2.76222e-12	1.66424e-09	-6.90212	NA	NA	NA	1	1	1	0	3	-1.5968	-7.64861	-1.17709	7.6994	-1.4758	8.19547	NA	NA	0.11031	2.0317e-14	0.239161	1.36702e-14	0.13173	1.15516e-16	NA	NA	0.64779	1.05068e-11	0.834193	1.30448e-11	0.714842	6.66792e-14	NA	NA
FADS2	4.8534e-10	1.58619e-07	-6.22377	Brain_Nucleus_accumbens_basal_ganglia	2.6714e-10	2.20219e-07	6.31674	Adipose_Subcutaneous	3.44513e-06	0.000662855	4.64232	NA	NA	NA	1	1	1	0	3	-1.5968	-7.64861	1.17709	-7.6994	-0.19054	-6.56678	NA	NA	0.11031	2.0317e-14	0.239161	1.36702e-14	0.848886	5.14157e-11	NA	NA	0.64779	1.05068e-11	0.824942	9.619e-12	0.979641	1.63045e-08	NA	NA
FADS2	4.8534e-10	1.58619e-07	-6.22377	Brain_Nucleus_accumbens_basal_ganglia	2.6714e-10	2.20219e-07	6.31674	Adipose_Visceral_Omentum	1.8345e-05	0.002466	4.28414	NA	NA	NA	1	1	1	0	3	-1.5968	-7.64861	1.17709	-7.6994	-1.01155	-6.79685	NA	NA	0.11031	2.0317e-14	0.239161	1.36702e-14	0.311753	1.06928e-11	NA	NA	0.64779	1.05068e-11	0.824942	9.619e-12	0.853331	3.50109e-09	NA	NA
FADS2	4.8534e-10	1.58619e-07	-6.22377	Brain_Nucleus_accumbens_basal_ganglia	2.6714e-10	2.20219e-07	6.31674	Artery_Aorta	1.52869e-12	8.37287e-10	-7.07186	NA	NA	NA	1	1	1	0	3	-1.5968	-7.64861	1.17709	-7.6994	-1.76176	8.16864	NA	NA	0.11031	2.0317e-14	0.239161	1.36702e-14	0.0781096	3.11895e-16	NA	NA	0.64779	1.05068e-11	0.824942	9.619e-12	0.662082	1.66235e-13	NA	NA
FADS2	4.8534e-10	1.58619e-07	-6.22377	Brain_Nucleus_accumbens_basal_ganglia	2.6714e-10	2.20219e-07	6.31674	Artery_Coronary	3.44513e-06	0.000636409	4.64232	NA	NA	NA	1	1	1	0	3	-1.5968	-7.64861	1.17709	-7.6994	-0.19054	-6.56678	NA	NA	0.11031	2.0317e-14	0.239161	1.36702e-14	0.848886	5.14157e-11	NA	NA	0.64779	1.05068e-11	0.824942	9.619e-12	0.974521	1.75527e-08	NA	NA
FADS2	4.8534e-10	1.58619e-07	-6.22377	Brain_Nucleus_accumbens_basal_ganglia	2.6714e-10	2.20219e-07	6.31674	Artery_Tibial	1.52869e-12	8.66824e-10	-7.07186	NA	NA	NA	1	1	1	0	3	-1.5968	-7.64861	1.17709	-7.6994	-1.76176	8.16864	NA	NA	0.11031	2.0317e-14	0.239161	1.36702e-14	0.0781096	3.11895e-16	NA	NA	0.64779	1.05068e-11	0.824942	9.619e-12	0.660252	1.6578e-13	NA	NA
FADS2	4.8534e-10	1.58619e-07	-6.22377	Brain_Nucleus_accumbens_basal_ganglia	2.6714e-10	2.20219e-07	6.31674	Brain_Amygdala	1.67054e-12	1.58455e-09	-7.05954	NA	NA	NA	1	1	1	0	3	-1.5968	-7.64861	1.17709	-7.6994	-1.68541	8.227	NA	NA	0.11031	2.0317e-14	0.239161	1.36702e-14	0.0919099	1.91963e-16	NA	NA	0.64779	1.05068e-11	0.824942	9.619e-12	0.709338	1.72109e-13	NA	NA
FADS2	4.8534e-10	1.58619e-07	-6.22377	Brain_Nucleus_accumbens_basal_ganglia	2.6714e-10	2.20219e-07	6.31674	Brain_Cerebellar_Hemisphere	1.67054e-12	9.61623e-10	-7.05954	NA	NA	NA	1	1	1	0	3	-1.5968	-7.64861	1.17709	-7.6994	-1.68541	8.227	NA	NA	0.11031	2.0317e-14	0.239161	1.36702e-14	0.0919099	1.91963e-16	NA	NA	0.64779	1.05068e-11	0.824942	9.619e-12	0.677294	1.03299e-13	NA	NA
FADS2	4.8534e-10	1.58619e-07	-6.22377	Brain_Nucleus_accumbens_basal_ganglia	2.6714e-10	2.20219e-07	6.31674	Brain_Cerebellum	1.67054e-12	9.70996e-10	-7.05954	NA	NA	NA	1	1	1	0	3	-1.5968	-7.64861	1.17709	-7.6994	-1.68541	8.227	NA	NA	0.11031	2.0317e-14	0.239161	1.36702e-14	0.0919099	1.91963e-16	NA	NA	0.64779	1.05068e-11	0.824942	9.619e-12	0.689704	1.16525e-13	NA	NA
FADS2	4.8534e-10	1.58619e-07	-6.22377	Brain_Nucleus_accumbens_basal_ganglia	2.6714e-10	2.20219e-07	6.31674	Brain_Cortex	4.55985e-05	0.005458	-4.07711	NA	NA	NA	1	1	1	0	3	-1.5968	-7.64861	1.17709	-7.6994	0.334694	5.83476	NA	NA	0.11031	2.0317e-14	0.239161	1.36702e-14	0.737856	5.38678e-09	NA	NA	0.64779	1.05068e-11	0.824942	9.619e-12	0.9623	1.06949e-06	NA	NA
FADS2	4.8534e-10	1.58619e-07	-6.22377	Brain_Nucleus_accumbens_basal_ganglia	2.6714e-10	2.20219e-07	6.31674	Brain_Frontal_Cortex_BA9	1.67054e-12	1.14132e-09	-7.05954	NA	NA	NA	1	1	1	0	3	-1.5968	-7.64861	1.17709	-7.6994	-1.68541	8.227	NA	NA	0.11031	2.0317e-14	0.239161	1.36702e-14	0.0919099	1.91963e-16	NA	NA	0.64779	1.05068e-11	0.824942	9.619e-12	0.682542	1.11428e-13	NA	NA
FADS2	4.8534e-10	1.58619e-07	-6.22377	Brain_Nucleus_accumbens_basal_ganglia	2.6714e-10	2.20219e-07	6.31674	Brain_Spinal_cord_cervical_c-1	4.55985e-05	0.00626716	-4.07711	NA	NA	NA	1	1	1	0	3	-1.5968	-7.64861	1.17709	-7.6994	0.334694	5.83476	NA	NA	0.11031	2.0317e-14	0.239161	1.36702e-14	0.737856	5.38678e-09	NA	NA	0.64779	1.05068e-11	0.824942	9.619e-12	0.960582	1.26947e-06	NA	NA
FADS2	4.8534e-10	1.58619e-07	-6.22377	Brain_Nucleus_accumbens_basal_ganglia	2.6714e-10	2.20219e-07	6.31674	Breast_Mammary_Tissue	1.67054e-12	9.26056e-10	-7.05954	NA	NA	NA	1	1	1	0	3	-1.5968	-7.64861	1.17709	-7.6994	-1.68541	8.227	NA	NA	0.11031	2.0317e-14	0.239161	1.36702e-14	0.0919099	1.91963e-16	NA	NA	0.64779	1.05068e-11	0.824942	9.619e-12	0.688801	1.04856e-13	NA	NA
FADS2	4.8534e-10	1.58619e-07	-6.22377	Brain_Nucleus_accumbens_basal_ganglia	2.6714e-10	2.20219e-07	6.31674	Esophagus_Muscularis	2.02166e-05	0.00275809	4.26248	NA	NA	NA	1	1	1	0	3	-1.5968	-7.64861	1.17709	-7.6994	-1.01817	-6.77285	NA	NA	0.11031	2.0317e-14	0.239161	1.36702e-14	0.308596	1.26273e-11	NA	NA	0.64779	1.05068e-11	0.824942	9.619e-12	0.860222	4.03151e-09	NA	NA
FADS2	4.8534e-10	1.58619e-07	-6.22377	Brain_Nucleus_accumbens_basal_ganglia	2.6714e-10	2.20219e-07	6.31674	Heart_Left_Ventricle	7.17013e-05	0.00792837	-3.97057	NA	NA	NA	1	1	1	0	3	-1.5968	-7.64861	1.17709	-7.6994	0.258284	5.65276	NA	NA	0.11031	2.0317e-14	0.239161	1.36702e-14	0.796188	1.57894e-08	NA	NA	0.64779	1.05068e-11	0.824942	9.619e-12	0.973027	3.00312e-06	NA	NA
FADS2	4.8534e-10	1.58619e-07	-6.22377	Brain_Nucleus_accumbens_basal_ganglia	2.6714e-10	2.20219e-07	6.31674	Lung	3.44513e-06	0.000658253	4.64232	NA	NA	NA	1	1	1	0	3	-1.5968	-7.64861	1.17709	-7.6994	-0.19054	-6.56678	NA	NA	0.11031	2.0317e-14	0.239161	1.36702e-14	0.848886	5.14157e-11	NA	NA	0.64779	1.05068e-11	0.824942	9.619e-12	0.980739	1.56295e-08	NA	NA
FADS2	4.8534e-10	1.58619e-07	-6.22377	Brain_Nucleus_accumbens_basal_ganglia	2.6714e-10	2.20219e-07	6.31674	Muscle_Skeletal	1.52869e-12	9.7953e-10	-7.07186	NA	NA	NA	1	1	1	0	3	-1.5968	-7.64861	1.17709	-7.6994	-1.76176	8.16864	NA	NA	0.11031	2.0317e-14	0.239161	1.36702e-14	0.0781096	3.11895e-16	NA	NA	0.64779	1.05068e-11	0.824942	9.619e-12	0.665421	1.61383e-13	NA	NA
FADS2	4.8534e-10	1.58619e-07	-6.22377	Brain_Nucleus_accumbens_basal_ganglia	2.6714e-10	2.20219e-07	6.31674	Nerve_Tibial	1.52869e-12	7.96608e-10	-7.07186	NA	NA	NA	1	1	1	0	3	-1.5968	-7.64861	1.17709	-7.6994	-1.76176	8.16864	NA	NA	0.11031	2.0317e-14	0.239161	1.36702e-14	0.0781096	3.11895e-16	NA	NA	0.64779	1.05068e-11	0.824942	9.619e-12	0.658241	1.71651e-13	NA	NA
FADS2	4.8534e-10	1.58619e-07	-6.22377	Brain_Nucleus_accumbens_basal_ganglia	2.6714e-10	2.20219e-07	6.31674	Ovary	1.52869e-12	8.94079e-10	-7.07186	NA	NA	NA	1	1	1	0	3	-1.5968	-7.64861	1.17709	-7.6994	-1.76176	8.16864	NA	NA	0.11031	2.0317e-14	0.239161	1.36702e-14	0.0781096	3.11895e-16	NA	NA	0.64779	1.05068e-11	0.824942	9.619e-12	0.666211	1.87155e-13	NA	NA
FADS2	4.8534e-10	1.58619e-07	-6.22377	Brain_Nucleus_accumbens_basal_ganglia	2.6714e-10	2.20219e-07	6.31674	Pancreas	7.34239e-11	4.02573e-08	-6.51349	NA	NA	NA	1	1	1	0	3	-1.5968	-7.64861	1.17709	-7.6994	-0.996749	8.17525	NA	NA	0.11031	2.0317e-14	0.239161	1.36702e-14	0.318886	2.95241e-16	NA	NA	0.64779	1.05068e-11	0.824942	9.619e-12	0.860422	1.72975e-13	NA	NA
FADS2	4.8534e-10	1.58619e-07	-6.22377	Brain_Nucleus_accumbens_basal_ganglia	2.6714e-10	2.20219e-07	6.31674	Pituitary	1.67054e-12	1.11401e-09	-7.05954	NA	NA	NA	1	1	1	0	3	-1.5968	-7.64861	1.17709	-7.6994	-1.68541	8.227	NA	NA	0.11031	2.0317e-14	0.239161	1.36702e-14	0.0919099	1.91963e-16	NA	NA	0.64779	1.05068e-11	0.824942	9.619e-12	0.689743	1.07099e-13	NA	NA
FADS2	4.8534e-10	1.58619e-07	-6.22377	Brain_Nucleus_accumbens_basal_ganglia	2.6714e-10	2.20219e-07	6.31674	Skin_Sun_Exposed_Lower_leg	1.52869e-12	8.66795e-10	-7.07186	NA	NA	NA	1	1	1	0	3	-1.5968	-7.64861	1.17709	-7.6994	-1.76176	8.16864	NA	NA	0.11031	2.0317e-14	0.239161	1.36702e-14	0.0781096	3.11895e-16	NA	NA	0.64779	1.05068e-11	0.824942	9.619e-12	0.67453	1.61897e-13	NA	NA
FADS2	4.8534e-10	1.58619e-07	-6.22377	Brain_Nucleus_accumbens_basal_ganglia	2.6714e-10	2.20219e-07	6.31674	Small_Intestine_Terminal_Ileum	3.44513e-06	0.000696558	4.64232	NA	NA	NA	1	1	1	0	3	-1.5968	-7.64861	1.17709	-7.6994	-0.19054	-6.56678	NA	NA	0.11031	2.0317e-14	0.239161	1.36702e-14	0.848886	5.14157e-11	NA	NA	0.64779	1.05068e-11	0.824942	9.619e-12	0.98169	1.65591e-08	NA	NA
FADS2	4.8534e-10	1.58619e-07	-6.22377	Brain_Nucleus_accumbens_basal_ganglia	2.6714e-10	2.20219e-07	6.31674	Testis	3.58374e-09	1.70306e-06	5.90234	NA	NA	NA	1	1	1	0	3	-1.5968	-7.64861	1.17709	-7.6994	0.549114	-7.63504	NA	NA	0.11031	2.0317e-14	0.239161	1.36702e-14	0.582928	2.25745e-14	NA	NA	0.64779	1.05068e-11	0.824942	9.619e-12	0.945323	1.33874e-11	NA	NA
FADS2	4.8534e-10	1.58619e-07	-6.22377	Brain_Nucleus_accumbens_basal_ganglia	2.6714e-10	2.20219e-07	6.31674	Uterus	1.52869e-12	8.92236e-10	-7.07186	NA	NA	NA	1	1	1	0	3	-1.5968	-7.64861	1.17709	-7.6994	-1.76176	8.16864	NA	NA	0.11031	2.0317e-14	0.239161	1.36702e-14	0.0781096	3.11895e-16	NA	NA	0.64779	1.05068e-11	0.824942	9.619e-12	0.663173	1.89788e-13	NA	NA
FADS2	4.8534e-10	1.58619e-07	-6.22377	Brain_Nucleus_accumbens_basal_ganglia	2.6714e-10	2.20219e-07	6.31674	smultixcan	2.76222e-12	1.66424e-09	-6.90212	NA	NA	NA	1	1	1	0	3	-1.5968	-7.64861	1.17709	-7.6994	-1.4758	8.19547	NA	NA	0.11031	2.0317e-14	0.239161	1.36702e-14	0.13173	1.15516e-16	NA	NA	0.64779	1.05068e-11	0.824942	9.619e-12	0.714842	6.66792e-14	NA	NA
FADS2	4.8534e-10	1.58619e-07	-6.22377	Brain_Spinal_cord_cervical_c-1	2.6714e-10	1.57153e-07	-6.31674	Adipose_Subcutaneous	3.44513e-06	0.000662855	4.64232	NA	NA	NA	1	1	1	0	3	-1.5968	-7.64861	-1.17709	7.6994	-0.19054	-6.56678	NA	NA	0.11031	2.0317e-14	0.239161	1.36702e-14	0.848886	5.14157e-11	NA	NA	0.64779	1.05068e-11	0.832588	1.00212e-11	0.979641	1.63045e-08	NA	NA
FADS2	4.8534e-10	1.58619e-07	-6.22377	Brain_Spinal_cord_cervical_c-1	2.6714e-10	1.57153e-07	-6.31674	Adipose_Visceral_Omentum	1.8345e-05	0.002466	4.28414	NA	NA	NA	1	1	1	0	3	-1.5968	-7.64861	-1.17709	7.6994	-1.01155	-6.79685	NA	NA	0.11031	2.0317e-14	0.239161	1.36702e-14	0.311753	1.06928e-11	NA	NA	0.64779	1.05068e-11	0.832588	1.00212e-11	0.853331	3.50109e-09	NA	NA
FADS2	4.8534e-10	1.58619e-07	-6.22377	Brain_Spinal_cord_cervical_c-1	2.6714e-10	1.57153e-07	-6.31674	Artery_Aorta	1.52869e-12	8.37287e-10	-7.07186	NA	NA	NA	1	1	1	0	3	-1.5968	-7.64861	-1.17709	7.6994	-1.76176	8.16864	NA	NA	0.11031	2.0317e-14	0.239161	1.36702e-14	0.0781096	3.11895e-16	NA	NA	0.64779	1.05068e-11	0.832588	1.00212e-11	0.662082	1.66235e-13	NA	NA
FADS2	4.8534e-10	1.58619e-07	-6.22377	Brain_Spinal_cord_cervical_c-1	2.6714e-10	1.57153e-07	-6.31674	Artery_Coronary	3.44513e-06	0.000636409	4.64232	NA	NA	NA	1	1	1	0	3	-1.5968	-7.64861	-1.17709	7.6994	-0.19054	-6.56678	NA	NA	0.11031	2.0317e-14	0.239161	1.36702e-14	0.848886	5.14157e-11	NA	NA	0.64779	1.05068e-11	0.832588	1.00212e-11	0.974521	1.75527e-08	NA	NA
FADS2	4.8534e-10	1.58619e-07	-6.22377	Brain_Spinal_cord_cervical_c-1	2.6714e-10	1.57153e-07	-6.31674	Artery_Tibial	1.52869e-12	8.66824e-10	-7.07186	NA	NA	NA	1	1	1	0	3	-1.5968	-7.64861	-1.17709	7.6994	-1.76176	8.16864	NA	NA	0.11031	2.0317e-14	0.239161	1.36702e-14	0.0781096	3.11895e-16	NA	NA	0.64779	1.05068e-11	0.832588	1.00212e-11	0.660252	1.6578e-13	NA	NA
FADS2	4.8534e-10	1.58619e-07	-6.22377	Brain_Spinal_cord_cervical_c-1	2.6714e-10	1.57153e-07	-6.31674	Brain_Amygdala	1.67054e-12	1.58455e-09	-7.05954	NA	NA	NA	1	1	1	0	3	-1.5968	-7.64861	-1.17709	7.6994	-1.68541	8.227	NA	NA	0.11031	2.0317e-14	0.239161	1.36702e-14	0.0919099	1.91963e-16	NA	NA	0.64779	1.05068e-11	0.832588	1.00212e-11	0.709338	1.72109e-13	NA	NA
FADS2	4.8534e-10	1.58619e-07	-6.22377	Brain_Spinal_cord_cervical_c-1	2.6714e-10	1.57153e-07	-6.31674	Brain_Cerebellar_Hemisphere	1.67054e-12	9.61623e-10	-7.05954	NA	NA	NA	1	1	1	0	3	-1.5968	-7.64861	-1.17709	7.6994	-1.68541	8.227	NA	NA	0.11031	2.0317e-14	0.239161	1.36702e-14	0.0919099	1.91963e-16	NA	NA	0.64779	1.05068e-11	0.832588	1.00212e-11	0.677294	1.03299e-13	NA	NA
FADS2	4.8534e-10	1.58619e-07	-6.22377	Brain_Spinal_cord_cervical_c-1	2.6714e-10	1.57153e-07	-6.31674	Brain_Cerebellum	1.67054e-12	9.70996e-10	-7.05954	NA	NA	NA	1	1	1	0	3	-1.5968	-7.64861	-1.17709	7.6994	-1.68541	8.227	NA	NA	0.11031	2.0317e-14	0.239161	1.36702e-14	0.0919099	1.91963e-16	NA	NA	0.64779	1.05068e-11	0.832588	1.00212e-11	0.689704	1.16525e-13	NA	NA
FADS2	4.8534e-10	1.58619e-07	-6.22377	Brain_Spinal_cord_cervical_c-1	2.6714e-10	1.57153e-07	-6.31674	Brain_Cortex	4.55985e-05	0.005458	-4.07711	NA	NA	NA	1	1	1	0	3	-1.5968	-7.64861	-1.17709	7.6994	0.334694	5.83476	NA	NA	0.11031	2.0317e-14	0.239161	1.36702e-14	0.737856	5.38678e-09	NA	NA	0.64779	1.05068e-11	0.832588	1.00212e-11	0.9623	1.06949e-06	NA	NA
FADS2	4.8534e-10	1.58619e-07	-6.22377	Brain_Spinal_cord_cervical_c-1	2.6714e-10	1.57153e-07	-6.31674	Brain_Frontal_Cortex_BA9	1.67054e-12	1.14132e-09	-7.05954	NA	NA	NA	1	1	1	0	3	-1.5968	-7.64861	-1.17709	7.6994	-1.68541	8.227	NA	NA	0.11031	2.0317e-14	0.239161	1.36702e-14	0.0919099	1.91963e-16	NA	NA	0.64779	1.05068e-11	0.832588	1.00212e-11	0.682542	1.11428e-13	NA	NA
FADS2	4.8534e-10	1.58619e-07	-6.22377	Brain_Spinal_cord_cervical_c-1	2.6714e-10	1.57153e-07	-6.31674	Brain_Spinal_cord_cervical_c-1	4.55985e-05	0.00626716	-4.07711	NA	NA	NA	1	1	1	0	3	-1.5968	-7.64861	-1.17709	7.6994	0.334694	5.83476	NA	NA	0.11031	2.0317e-14	0.239161	1.36702e-14	0.737856	5.38678e-09	NA	NA	0.64779	1.05068e-11	0.832588	1.00212e-11	0.960582	1.26947e-06	NA	NA
FADS2	4.8534e-10	1.58619e-07	-6.22377	Brain_Spinal_cord_cervical_c-1	2.6714e-10	1.57153e-07	-6.31674	Breast_Mammary_Tissue	1.67054e-12	9.26056e-10	-7.05954	NA	NA	NA	1	1	1	0	3	-1.5968	-7.64861	-1.17709	7.6994	-1.68541	8.227	NA	NA	0.11031	2.0317e-14	0.239161	1.36702e-14	0.0919099	1.91963e-16	NA	NA	0.64779	1.05068e-11	0.832588	1.00212e-11	0.688801	1.04856e-13	NA	NA
FADS2	4.8534e-10	1.58619e-07	-6.22377	Brain_Spinal_cord_cervical_c-1	2.6714e-10	1.57153e-07	-6.31674	Esophagus_Muscularis	2.02166e-05	0.00275809	4.26248	NA	NA	NA	1	1	1	0	3	-1.5968	-7.64861	-1.17709	7.6994	-1.01817	-6.77285	NA	NA	0.11031	2.0317e-14	0.239161	1.36702e-14	0.308596	1.26273e-11	NA	NA	0.64779	1.05068e-11	0.832588	1.00212e-11	0.860222	4.03151e-09	NA	NA
FADS2	4.8534e-10	1.58619e-07	-6.22377	Brain_Spinal_cord_cervical_c-1	2.6714e-10	1.57153e-07	-6.31674	Heart_Left_Ventricle	7.17013e-05	0.00792837	-3.97057	NA	NA	NA	1	1	1	0	3	-1.5968	-7.64861	-1.17709	7.6994	0.258284	5.65276	NA	NA	0.11031	2.0317e-14	0.239161	1.36702e-14	0.796188	1.57894e-08	NA	NA	0.64779	1.05068e-11	0.832588	1.00212e-11	0.973027	3.00312e-06	NA	NA
FADS2	4.8534e-10	1.58619e-07	-6.22377	Brain_Spinal_cord_cervical_c-1	2.6714e-10	1.57153e-07	-6.31674	Lung	3.44513e-06	0.000658253	4.64232	NA	NA	NA	1	1	1	0	3	-1.5968	-7.64861	-1.17709	7.6994	-0.19054	-6.56678	NA	NA	0.11031	2.0317e-14	0.239161	1.36702e-14	0.848886	5.14157e-11	NA	NA	0.64779	1.05068e-11	0.832588	1.00212e-11	0.980739	1.56295e-08	NA	NA
FADS2	4.8534e-10	1.58619e-07	-6.22377	Brain_Spinal_cord_cervical_c-1	2.6714e-10	1.57153e-07	-6.31674	Muscle_Skeletal	1.52869e-12	9.7953e-10	-7.07186	NA	NA	NA	1	1	1	0	3	-1.5968	-7.64861	-1.17709	7.6994	-1.76176	8.16864	NA	NA	0.11031	2.0317e-14	0.239161	1.36702e-14	0.0781096	3.11895e-16	NA	NA	0.64779	1.05068e-11	0.832588	1.00212e-11	0.665421	1.61383e-13	NA	NA
FADS2	4.8534e-10	1.58619e-07	-6.22377	Brain_Spinal_cord_cervical_c-1	2.6714e-10	1.57153e-07	-6.31674	Nerve_Tibial	1.52869e-12	7.96608e-10	-7.07186	NA	NA	NA	1	1	1	0	3	-1.5968	-7.64861	-1.17709	7.6994	-1.76176	8.16864	NA	NA	0.11031	2.0317e-14	0.239161	1.36702e-14	0.0781096	3.11895e-16	NA	NA	0.64779	1.05068e-11	0.832588	1.00212e-11	0.658241	1.71651e-13	NA	NA
FADS2	4.8534e-10	1.58619e-07	-6.22377	Brain_Spinal_cord_cervical_c-1	2.6714e-10	1.57153e-07	-6.31674	Ovary	1.52869e-12	8.94079e-10	-7.07186	NA	NA	NA	1	1	1	0	3	-1.5968	-7.64861	-1.17709	7.6994	-1.76176	8.16864	NA	NA	0.11031	2.0317e-14	0.239161	1.36702e-14	0.0781096	3.11895e-16	NA	NA	0.64779	1.05068e-11	0.832588	1.00212e-11	0.666211	1.87155e-13	NA	NA
FADS2	4.8534e-10	1.58619e-07	-6.22377	Brain_Spinal_cord_cervical_c-1	2.6714e-10	1.57153e-07	-6.31674	Pancreas	7.34239e-11	4.02573e-08	-6.51349	NA	NA	NA	1	1	1	0	3	-1.5968	-7.64861	-1.17709	7.6994	-0.996749	8.17525	NA	NA	0.11031	2.0317e-14	0.239161	1.36702e-14	0.318886	2.95241e-16	NA	NA	0.64779	1.05068e-11	0.832588	1.00212e-11	0.860422	1.72975e-13	NA	NA
FADS2	4.8534e-10	1.58619e-07	-6.22377	Brain_Spinal_cord_cervical_c-1	2.6714e-10	1.57153e-07	-6.31674	Pituitary	1.67054e-12	1.11401e-09	-7.05954	NA	NA	NA	1	1	1	0	3	-1.5968	-7.64861	-1.17709	7.6994	-1.68541	8.227	NA	NA	0.11031	2.0317e-14	0.239161	1.36702e-14	0.0919099	1.91963e-16	NA	NA	0.64779	1.05068e-11	0.832588	1.00212e-11	0.689743	1.07099e-13	NA	NA
FADS2	4.8534e-10	1.58619e-07	-6.22377	Brain_Spinal_cord_cervical_c-1	2.6714e-10	1.57153e-07	-6.31674	Skin_Sun_Exposed_Lower_leg	1.52869e-12	8.66795e-10	-7.07186	NA	NA	NA	1	1	1	0	3	-1.5968	-7.64861	-1.17709	7.6994	-1.76176	8.16864	NA	NA	0.11031	2.0317e-14	0.239161	1.36702e-14	0.0781096	3.11895e-16	NA	NA	0.64779	1.05068e-11	0.832588	1.00212e-11	0.67453	1.61897e-13	NA	NA
FADS2	4.8534e-10	1.58619e-07	-6.22377	Brain_Spinal_cord_cervical_c-1	2.6714e-10	1.57153e-07	-6.31674	Small_Intestine_Terminal_Ileum	3.44513e-06	0.000696558	4.64232	NA	NA	NA	1	1	1	0	3	-1.5968	-7.64861	-1.17709	7.6994	-0.19054	-6.56678	NA	NA	0.11031	2.0317e-14	0.239161	1.36702e-14	0.848886	5.14157e-11	NA	NA	0.64779	1.05068e-11	0.832588	1.00212e-11	0.98169	1.65591e-08	NA	NA
FADS2	4.8534e-10	1.58619e-07	-6.22377	Brain_Spinal_cord_cervical_c-1	2.6714e-10	1.57153e-07	-6.31674	Testis	3.58374e-09	1.70306e-06	5.90234	NA	NA	NA	1	1	1	0	3	-1.5968	-7.64861	-1.17709	7.6994	0.549114	-7.63504	NA	NA	0.11031	2.0317e-14	0.239161	1.36702e-14	0.582928	2.25745e-14	NA	NA	0.64779	1.05068e-11	0.832588	1.00212e-11	0.945323	1.33874e-11	NA	NA
FADS2	4.8534e-10	1.58619e-07	-6.22377	Brain_Spinal_cord_cervical_c-1	2.6714e-10	1.57153e-07	-6.31674	Uterus	1.52869e-12	8.92236e-10	-7.07186	NA	NA	NA	1	1	1	0	3	-1.5968	-7.64861	-1.17709	7.6994	-1.76176	8.16864	NA	NA	0.11031	2.0317e-14	0.239161	1.36702e-14	0.0781096	3.11895e-16	NA	NA	0.64779	1.05068e-11	0.832588	1.00212e-11	0.663173	1.89788e-13	NA	NA
FADS2	4.8534e-10	1.58619e-07	-6.22377	Brain_Spinal_cord_cervical_c-1	2.6714e-10	1.57153e-07	-6.31674	smultixcan	2.76222e-12	1.66424e-09	-6.90212	NA	NA	NA	1	1	1	0	3	-1.5968	-7.64861	-1.17709	7.6994	-1.4758	8.19547	NA	NA	0.11031	2.0317e-14	0.239161	1.36702e-14	0.13173	1.15516e-16	NA	NA	0.64779	1.05068e-11	0.832588	1.00212e-11	0.714842	6.66792e-14	NA	NA
FADS2	4.8534e-10	1.58619e-07	-6.22377	Breast_Mammary_Tissue	1.08135e-07	3.98951e-05	5.31249	Adipose_Subcutaneous	3.44513e-06	0.000662855	4.64232	NA	NA	NA	1	1	1	0	3	-1.5968	-7.64861	-0.507098	-7.71934	-0.19054	-6.56678	NA	NA	0.11031	2.0317e-14	0.612086	1.16929e-14	0.848886	5.14157e-11	NA	NA	0.64779	1.05068e-11	0.959316	7.01129e-12	0.979641	1.63045e-08	NA	NA
FADS2	4.8534e-10	1.58619e-07	-6.22377	Breast_Mammary_Tissue	1.08135e-07	3.98951e-05	5.31249	Adipose_Visceral_Omentum	1.8345e-05	0.002466	4.28414	NA	NA	NA	1	1	1	0	3	-1.5968	-7.64861	-0.507098	-7.71934	-1.01155	-6.79685	NA	NA	0.11031	2.0317e-14	0.612086	1.16929e-14	0.311753	1.06928e-11	NA	NA	0.64779	1.05068e-11	0.959316	7.01129e-12	0.853331	3.50109e-09	NA	NA
FADS2	4.8534e-10	1.58619e-07	-6.22377	Breast_Mammary_Tissue	1.08135e-07	3.98951e-05	5.31249	Artery_Aorta	1.52869e-12	8.37287e-10	-7.07186	NA	NA	NA	1	1	1	0	3	-1.5968	-7.64861	-0.507098	-7.71934	-1.76176	8.16864	NA	NA	0.11031	2.0317e-14	0.612086	1.16929e-14	0.0781096	3.11895e-16	NA	NA	0.64779	1.05068e-11	0.959316	7.01129e-12	0.662082	1.66235e-13	NA	NA
FADS2	4.8534e-10	1.58619e-07	-6.22377	Breast_Mammary_Tissue	1.08135e-07	3.98951e-05	5.31249	Artery_Coronary	3.44513e-06	0.000636409	4.64232	NA	NA	NA	1	1	1	0	3	-1.5968	-7.64861	-0.507098	-7.71934	-0.19054	-6.56678	NA	NA	0.11031	2.0317e-14	0.612086	1.16929e-14	0.848886	5.14157e-11	NA	NA	0.64779	1.05068e-11	0.959316	7.01129e-12	0.974521	1.75527e-08	NA	NA
FADS2	4.8534e-10	1.58619e-07	-6.22377	Breast_Mammary_Tissue	1.08135e-07	3.98951e-05	5.31249	Artery_Tibial	1.52869e-12	8.66824e-10	-7.07186	NA	NA	NA	1	1	1	0	3	-1.5968	-7.64861	-0.507098	-7.71934	-1.76176	8.16864	NA	NA	0.11031	2.0317e-14	0.612086	1.16929e-14	0.0781096	3.11895e-16	NA	NA	0.64779	1.05068e-11	0.959316	7.01129e-12	0.660252	1.6578e-13	NA	NA
FADS2	4.8534e-10	1.58619e-07	-6.22377	Breast_Mammary_Tissue	1.08135e-07	3.98951e-05	5.31249	Brain_Amygdala	1.67054e-12	1.58455e-09	-7.05954	NA	NA	NA	1	1	1	0	3	-1.5968	-7.64861	-0.507098	-7.71934	-1.68541	8.227	NA	NA	0.11031	2.0317e-14	0.612086	1.16929e-14	0.0919099	1.91963e-16	NA	NA	0.64779	1.05068e-11	0.959316	7.01129e-12	0.709338	1.72109e-13	NA	NA
FADS2	4.8534e-10	1.58619e-07	-6.22377	Breast_Mammary_Tissue	1.08135e-07	3.98951e-05	5.31249	Brain_Cerebellar_Hemisphere	1.67054e-12	9.61623e-10	-7.05954	NA	NA	NA	1	1	1	0	3	-1.5968	-7.64861	-0.507098	-7.71934	-1.68541	8.227	NA	NA	0.11031	2.0317e-14	0.612086	1.16929e-14	0.0919099	1.91963e-16	NA	NA	0.64779	1.05068e-11	0.959316	7.01129e-12	0.677294	1.03299e-13	NA	NA
FADS2	4.8534e-10	1.58619e-07	-6.22377	Breast_Mammary_Tissue	1.08135e-07	3.98951e-05	5.31249	Brain_Cerebellum	1.67054e-12	9.70996e-10	-7.05954	NA	NA	NA	1	1	1	0	3	-1.5968	-7.64861	-0.507098	-7.71934	-1.68541	8.227	NA	NA	0.11031	2.0317e-14	0.612086	1.16929e-14	0.0919099	1.91963e-16	NA	NA	0.64779	1.05068e-11	0.959316	7.01129e-12	0.689704	1.16525e-13	NA	NA
FADS2	4.8534e-10	1.58619e-07	-6.22377	Breast_Mammary_Tissue	1.08135e-07	3.98951e-05	5.31249	Brain_Cortex	4.55985e-05	0.005458	-4.07711	NA	NA	NA	1	1	1	0	3	-1.5968	-7.64861	-0.507098	-7.71934	0.334694	5.83476	NA	NA	0.11031	2.0317e-14	0.612086	1.16929e-14	0.737856	5.38678e-09	NA	NA	0.64779	1.05068e-11	0.959316	7.01129e-12	0.9623	1.06949e-06	NA	NA
FADS2	4.8534e-10	1.58619e-07	-6.22377	Breast_Mammary_Tissue	1.08135e-07	3.98951e-05	5.31249	Brain_Frontal_Cortex_BA9	1.67054e-12	1.14132e-09	-7.05954	NA	NA	NA	1	1	1	0	3	-1.5968	-7.64861	-0.507098	-7.71934	-1.68541	8.227	NA	NA	0.11031	2.0317e-14	0.612086	1.16929e-14	0.0919099	1.91963e-16	NA	NA	0.64779	1.05068e-11	0.959316	7.01129e-12	0.682542	1.11428e-13	NA	NA
FADS2	4.8534e-10	1.58619e-07	-6.22377	Breast_Mammary_Tissue	1.08135e-07	3.98951e-05	5.31249	Brain_Spinal_cord_cervical_c-1	4.55985e-05	0.00626716	-4.07711	NA	NA	NA	1	1	1	0	3	-1.5968	-7.64861	-0.507098	-7.71934	0.334694	5.83476	NA	NA	0.11031	2.0317e-14	0.612086	1.16929e-14	0.737856	5.38678e-09	NA	NA	0.64779	1.05068e-11	0.959316	7.01129e-12	0.960582	1.26947e-06	NA	NA
FADS2	4.8534e-10	1.58619e-07	-6.22377	Breast_Mammary_Tissue	1.08135e-07	3.98951e-05	5.31249	Breast_Mammary_Tissue	1.67054e-12	9.26056e-10	-7.05954	NA	NA	NA	1	1	1	0	3	-1.5968	-7.64861	-0.507098	-7.71934	-1.68541	8.227	NA	NA	0.11031	2.0317e-14	0.612086	1.16929e-14	0.0919099	1.91963e-16	NA	NA	0.64779	1.05068e-11	0.959316	7.01129e-12	0.688801	1.04856e-13	NA	NA
FADS2	4.8534e-10	1.58619e-07	-6.22377	Breast_Mammary_Tissue	1.08135e-07	3.98951e-05	5.31249	Esophagus_Muscularis	2.02166e-05	0.00275809	4.26248	NA	NA	NA	1	1	1	0	3	-1.5968	-7.64861	-0.507098	-7.71934	-1.01817	-6.77285	NA	NA	0.11031	2.0317e-14	0.612086	1.16929e-14	0.308596	1.26273e-11	NA	NA	0.64779	1.05068e-11	0.959316	7.01129e-12	0.860222	4.03151e-09	NA	NA
FADS2	4.8534e-10	1.58619e-07	-6.22377	Breast_Mammary_Tissue	1.08135e-07	3.98951e-05	5.31249	Heart_Left_Ventricle	7.17013e-05	0.00792837	-3.97057	NA	NA	NA	1	1	1	0	3	-1.5968	-7.64861	-0.507098	-7.71934	0.258284	5.65276	NA	NA	0.11031	2.0317e-14	0.612086	1.16929e-14	0.796188	1.57894e-08	NA	NA	0.64779	1.05068e-11	0.959316	7.01129e-12	0.973027	3.00312e-06	NA	NA
FADS2	4.8534e-10	1.58619e-07	-6.22377	Breast_Mammary_Tissue	1.08135e-07	3.98951e-05	5.31249	Lung	3.44513e-06	0.000658253	4.64232	NA	NA	NA	1	1	1	0	3	-1.5968	-7.64861	-0.507098	-7.71934	-0.19054	-6.56678	NA	NA	0.11031	2.0317e-14	0.612086	1.16929e-14	0.848886	5.14157e-11	NA	NA	0.64779	1.05068e-11	0.959316	7.01129e-12	0.980739	1.56295e-08	NA	NA
FADS2	4.8534e-10	1.58619e-07	-6.22377	Breast_Mammary_Tissue	1.08135e-07	3.98951e-05	5.31249	Muscle_Skeletal	1.52869e-12	9.7953e-10	-7.07186	NA	NA	NA	1	1	1	0	3	-1.5968	-7.64861	-0.507098	-7.71934	-1.76176	8.16864	NA	NA	0.11031	2.0317e-14	0.612086	1.16929e-14	0.0781096	3.11895e-16	NA	NA	0.64779	1.05068e-11	0.959316	7.01129e-12	0.665421	1.61383e-13	NA	NA
FADS2	4.8534e-10	1.58619e-07	-6.22377	Breast_Mammary_Tissue	1.08135e-07	3.98951e-05	5.31249	Nerve_Tibial	1.52869e-12	7.96608e-10	-7.07186	NA	NA	NA	1	1	1	0	3	-1.5968	-7.64861	-0.507098	-7.71934	-1.76176	8.16864	NA	NA	0.11031	2.0317e-14	0.612086	1.16929e-14	0.0781096	3.11895e-16	NA	NA	0.64779	1.05068e-11	0.959316	7.01129e-12	0.658241	1.71651e-13	NA	NA
FADS2	4.8534e-10	1.58619e-07	-6.22377	Breast_Mammary_Tissue	1.08135e-07	3.98951e-05	5.31249	Ovary	1.52869e-12	8.94079e-10	-7.07186	NA	NA	NA	1	1	1	0	3	-1.5968	-7.64861	-0.507098	-7.71934	-1.76176	8.16864	NA	NA	0.11031	2.0317e-14	0.612086	1.16929e-14	0.0781096	3.11895e-16	NA	NA	0.64779	1.05068e-11	0.959316	7.01129e-12	0.666211	1.87155e-13	NA	NA
FADS2	4.8534e-10	1.58619e-07	-6.22377	Breast_Mammary_Tissue	1.08135e-07	3.98951e-05	5.31249	Pancreas	7.34239e-11	4.02573e-08	-6.51349	NA	NA	NA	1	1	1	0	3	-1.5968	-7.64861	-0.507098	-7.71934	-0.996749	8.17525	NA	NA	0.11031	2.0317e-14	0.612086	1.16929e-14	0.318886	2.95241e-16	NA	NA	0.64779	1.05068e-11	0.959316	7.01129e-12	0.860422	1.72975e-13	NA	NA
FADS2	4.8534e-10	1.58619e-07	-6.22377	Breast_Mammary_Tissue	1.08135e-07	3.98951e-05	5.31249	Pituitary	1.67054e-12	1.11401e-09	-7.05954	NA	NA	NA	1	1	1	0	3	-1.5968	-7.64861	-0.507098	-7.71934	-1.68541	8.227	NA	NA	0.11031	2.0317e-14	0.612086	1.16929e-14	0.0919099	1.91963e-16	NA	NA	0.64779	1.05068e-11	0.959316	7.01129e-12	0.689743	1.07099e-13	NA	NA
FADS2	4.8534e-10	1.58619e-07	-6.22377	Breast_Mammary_Tissue	1.08135e-07	3.98951e-05	5.31249	Skin_Sun_Exposed_Lower_leg	1.52869e-12	8.66795e-10	-7.07186	NA	NA	NA	1	1	1	0	3	-1.5968	-7.64861	-0.507098	-7.71934	-1.76176	8.16864	NA	NA	0.11031	2.0317e-14	0.612086	1.16929e-14	0.0781096	3.11895e-16	NA	NA	0.64779	1.05068e-11	0.959316	7.01129e-12	0.67453	1.61897e-13	NA	NA
FADS2	4.8534e-10	1.58619e-07	-6.22377	Breast_Mammary_Tissue	1.08135e-07	3.98951e-05	5.31249	Small_Intestine_Terminal_Ileum	3.44513e-06	0.000696558	4.64232	NA	NA	NA	1	1	1	0	3	-1.5968	-7.64861	-0.507098	-7.71934	-0.19054	-6.56678	NA	NA	0.11031	2.0317e-14	0.612086	1.16929e-14	0.848886	5.14157e-11	NA	NA	0.64779	1.05068e-11	0.959316	7.01129e-12	0.98169	1.65591e-08	NA	NA
FADS2	4.8534e-10	1.58619e-07	-6.22377	Breast_Mammary_Tissue	1.08135e-07	3.98951e-05	5.31249	Testis	3.58374e-09	1.70306e-06	5.90234	NA	NA	NA	1	1	1	0	3	-1.5968	-7.64861	-0.507098	-7.71934	0.549114	-7.63504	NA	NA	0.11031	2.0317e-14	0.612086	1.16929e-14	0.582928	2.25745e-14	NA	NA	0.64779	1.05068e-11	0.959316	7.01129e-12	0.945323	1.33874e-11	NA	NA
FADS2	4.8534e-10	1.58619e-07	-6.22377	Breast_Mammary_Tissue	1.08135e-07	3.98951e-05	5.31249	Uterus	1.52869e-12	8.92236e-10	-7.07186	NA	NA	NA	1	1	1	0	3	-1.5968	-7.64861	-0.507098	-7.71934	-1.76176	8.16864	NA	NA	0.11031	2.0317e-14	0.612086	1.16929e-14	0.0781096	3.11895e-16	NA	NA	0.64779	1.05068e-11	0.959316	7.01129e-12	0.663173	1.89788e-13	NA	NA
FADS2	4.8534e-10	1.58619e-07	-6.22377	Breast_Mammary_Tissue	1.08135e-07	3.98951e-05	5.31249	smultixcan	2.76222e-12	1.66424e-09	-6.90212	NA	NA	NA	1	1	1	0	3	-1.5968	-7.64861	-0.507098	-7.71934	-1.4758	8.19547	NA	NA	0.11031	2.0317e-14	0.612086	1.16929e-14	0.13173	1.15516e-16	NA	NA	0.64779	1.05068e-11	0.959316	7.01129e-12	0.714842	6.66792e-14	NA	NA
FADS2	4.8534e-10	1.58619e-07	-6.22377	Cells_Cultured_fibroblasts	2.79796e-07	0.00010132	5.13657	Adipose_Subcutaneous	3.44513e-06	0.000662855	4.64232	NA	NA	NA	1	1	1	0	3	-1.5968	-7.64861	-0.469591	-7.50463	-0.19054	-6.56678	NA	NA	0.11031	2.0317e-14	0.638647	6.16045e-14	0.848886	5.14157e-11	NA	NA	0.64779	1.05068e-11	0.952614	3.03316e-11	0.979641	1.63045e-08	NA	NA
